## Supplemental Table 1 for "Genome-wide association study in Brazil identifies genetic susceptibility to tuberculosis with single-cell gene effects": TableS1_hpWGS_concordance_subset.csv (part 157 of 377)

snpID	total_call	percent_concordance	impute_score	MAF
6:121154186:G:A	50	100	1	0.04285
6:121154797:A:T	50	100	1	0.01053
6:121154805:T:A	50	100	1	0.01943
6:121155190:A:G	50	100	1	0.03522
6:121155217:C:G	50	100	1	0.2324
6:121155625:G:A	50	100	1	0.4684
6:121155804:A:G	50	100	1	0.01071
6:121155834:A:C	50	100	1	0.1492
6:121155933:T:A	50	100	1	0.2324
6:121155955:A:G	50	100	1	0.02741
6:121156022:C:T	50	100	1	0.1238
6:121156247:C:T	50	100	1	0.4009
6:121156297:A:T	50	100	1	0.498
6:121156458:A:G	50	100	1	0.01852
6:121156505:T:C	50	100	1	0.05338
6:121157188:C:T	50	100	1	0.01761
6:121157326:C:T	50	100	1	0.1011
6:121157371:G:C	50	100	1	0.06227
6:121157629:C:T	50	100	1	0.1238
6:121157758:C:T	50	100	1	0.04611
6:121157994:C:T	50	100	1	0.1471
6:121158606:C:T	50	100	1	0.04158
6:121158682:A:G	50	100	1	0.2338
6:121158733:G:A	50	100	1	0.03195
6:121158878:T:C	50	100	1	0.01071
6:121158899:G:A	50	100	1	0.1011
6:121159082:T:C	50	98	1	0.2013
6:121159149:G:A	50	100	1	0.3989
6:121159209:C:T	50	100	1	0.2338
6:121159634:G:A	50	100	1	0.01834
6:121160582:C:T	50	100	1	0.2324
6:121160659:G:C	50	100	1	0.01071
6:121160783:T:C	50	100	1	0.08642
6:121160906:T:C	50	100	1	0.03504
6:121161149:A:G	50	100	1	0.06227
6:121161474:T:A	50	98	0.99	0.2337
6:121161699:C:G	50	100	1	0.1011
6:121161885:C:T	50	100	1	0.01507
6:121162000:C:T	50	100	1	0.2667
6:121162230:G:A	50	100	1	0.3981
6:121162397:G:A	50	100	1	0.3355
6:121162624:T:C	50	100	0.97	0.01053
6:121162747:A:G	50	100	1	0.06536
6:121162779:A:G	50	100	1	0.2484
6:121162782:A:G	50	100	1	0.1474
6:121162861:T:G	37	83.8	1	0.4995
6:121162882:G:T	46	91.3	0.98	0.06845
6:121162979:C:T	33	97	0.95	0.0394
6:121168138:G:T	29	93.1	1	0.3956
6:121168155:G:A	44	97.7	1	0.02197
6:121168276:G:A	50	100	1	0.2333
6:121168330:A:C	50	100	1	0.1236
6:121168333:C:G	50	100	1	0.3983
6:121168479:A:G	32	78.1	1	0.112
6:121168485:G:T	33	81.8	0.98	0.08043
6:121168750:C:T	49	100	1	0.1015
6:121168934:G:A	50	100	1	0.01071
6:121169101:A:G	50	100	1	0.3807
6:121169388:C:A	50	100	1	0.01362
6:121169567:C:T	50	100	1	0.06245
6:121169630:G:C	50	100	1	0.3983
6:121169678:A:G	50	100	0.97	0.1064
6:121170326:G:A	50	100	1	0.112
6:121170756:T:A	50	100	1	0.01289
6:121170861:C:T	50	100	1	0.03976
6:121170980:A:G	50	100	1	0.4722
6:121171107:A:G	50	100	0.98	0.06173
6:121171320:T:G	49	85.7	0.7	0.04158
6:121171321:T:A	49	95.9	0.94	0.08878
6:121171436:A:G	50	100	1	0.3646
6:121171455:A:T	50	100	1	0.02542
6:121171734:A:G	50	100	1	0.3468
6:121171747:C:T	50	100	1	0.01707
6:121171964:G:C	50	100	1	0.2627
6:121172069:G:A	50	100	1	0.3357
6:121172168:G:A	50	100	1	0.02705
6:121172293:C:T	50	100	1	0.398
6:121172419:A:T	50	100	1	0.4012
6:121172566:C:A	50	100	1	0.1017
6:121172683:T:C	50	100	1	0.02796
6:121172723:A:G	50	100	1	0.1019
6:121172746:A:G	50	100	1	0.1238
6:121172970:G:A	50	98	1	0.3807
6:121173046:G:A	50	100	1	0.3981
6:121173358:T:C	50	100	1	0.3805
6:121173447:G:A	50	100	1	0.1885
6:121173508:A:G	50	100	1	0.02542
6:121173725:G:A	50	100	1	0.06826
6:121173740:G:T	50	100	0.96	0.0817
6:121174354:C:T	50	98	1	0.1921
6:121174388:A:C	50	100	1	0.07462
6:121174599:G:C	50	100	0.92	0.01434
6:121174715:A:G	50	100	1	0.1921
6:121174864:T:C	50	100	1	0.4936
6:121175079:A:C	50	100	1	0.03867
6:121175187:G:C	50	100	1	0.3985
6:121175333:G:T	50	100	0.99	0.1886
6:121175429:A:T	50	100	1	0.01743
6:121175680:A:C	50	100	1	0.1923
6:121176065:C:T	50	100	1	0.1238
6:121176638:C:A	50	100	1	0.06336
6:121176880:T:C	50	100	1	0.02124
6:121177001:T:C	50	100	1	0.07062
6:121177043:C:A	50	100	1	0.1015
6:121177109:T:C	50	100	1	0.1017
6:121177189:G:A	50	100	1	0.1924
6:121177279:C:T	50	100	1	0.02578
6:121177404:T:C	50	100	1	0.01943
6:121177550:T:C	50	100	1	0.1924
6:121177756:T:G	50	98	1	0.02124
6:121178101:T:C	50	100	1	0.2731
6:121178434:G:A	50	100	1	0.1924
6:121178510:G:C	50	100	1	0.06954
6:121178566:G:C	50	100	1	0.03922
6:121178692:G:A	50	100	1	0.3232
6:121178839:C:G	50	100	1	0.1017
6:121178921:T:C	50	100	1	0.3228
6:121179004:A:T	50	100	1	0.2734
6:121179007:C:A	50	100	1	0.0216
6:121179400:C:A	50	100	1	0.04375
6:121179802:A:G	50	100	1	0.02542
6:121179944:G:A	50	100	1	0.1017
6:121180068:A:T	50	100	1	0.4964
6:121180442:C:A	50	100	1	0.1017
6:121180645:G:A	50	100	1	0.0463
6:121180837:T:C	50	100	1	0.183
6:121180909:C:A	50	100	1	0.0216
6:121181184:T:C	50	100	1	0.1919
6:121181383:G:A	50	100	1	0.102
6:121181774:C:T	50	100	1	0.0394
6:121181775:G:A	50	100	1	0.4021
6:121181826:A:G	50	100	1	0.0256
6:121181828:C:G	50	100	1	0.0187
6:121181932:G:A	50	100	1	0.01398
6:121182289:C:T	50	100	1	0.03922
6:121182319:A:G	50	100	1	0.07117
6:121182425:G:T	50	100	1	0.3927
6:121182661:G:A	50	100	1	0.3925
6:121182703:T:G	50	100	1	0.1117
6:121182976:A:G	50	100	1	0.1131
6:121184155:G:A	50	100	1	0.1924
6:121184165:T:A	50	100	1	0.4363
6:121184805:G:A	50	100	1	0.1923
6:121185005:A:T	50	100	1	0.4966
6:121185216:T:C	50	100	1	0.0463
6:121185782:A:T	50	100	1	0.4679
6:121186217:G:A	50	100	0.98	0.02269
6:121186221:G:A	50	100	1	0.1921
6:121186349:A:G	50	100	0.95	0.04866
6:121186354:T:C	50	100	1	0.1015
6:121186496:A:G	50	100	1	0.07117
6:121186553:G:A	50	100	0.99	0.2516
6:121187174:C:T	50	100	1	0.1235
6:121187459:G:T	50	100	1	0.1921
6:121188138:G:T	50	100	1	0.01416
6:121188605:C:A	50	100	1	0.06972
6:121189465:T:C	50	100	1	0.4363
6:121189509:T:C	50	100	1	0.02142
6:121189664:G:T	50	100	1	0.1015
6:121190077:C:A	23	78.3	0.69	0.03813
6:121190142:G:A	37	97.3	1	0.4196
6:121190392:C:T	50	100	1	0.01979
6:121190452:C:G	49	98	1	0.421
6:121190461:A:T	50	100	1	0.04648
6:121190705:G:T	50	100	1	0.4188
6:121190735:T:A	50	100	1	0.02378
6:121191200:A:C	50	100	1	0.01398
6:121191385:T:A	50	100	0.99	0.4185
6:121191508:G:A	50	100	1	0.07516
6:121191949:T:C	50	98	0.96	0.03558
6:121191983:C:T	50	100	0.98	0.01779
6:121192053:A:T	44	93.2	0.8	0.1024
6:121192066:T:A	44	97.7	0.6	0.03577
6:121192084:C:A	46	84.8	0.94	0.4225
6:121192500:G:A	50	100	1	0.1919
6:121192615:T:G	50	100	1	0.0187
6:121192740:T:C	50	100	1	0.4185
6:121192977:T:C	50	100	1	0.4185
6:121193255:C:A	50	100	1	0.4682
6:121194079:A:G	50	100	1	0.4185
6:121194114:C:T	50	100	1	0.04375
6:121194272:T:C	50	100	1	0.1117
6:121194273:G:C	50	100	1	0.4185
6:121194404:G:A	50	100	1	0.1113
6:121194813:T:A	50	100	0.98	0.01398
6:121195383:C:T	50	100	1	0.1832
6:121195574:C:T	50	100	1	0.1921
6:121195996:G:A	50	100	1	0.1921
6:121196038:T:C	50	100	1	0.1921
6:121196118:G:A	50	100	1	0.02052
6:121196229:T:G	50	100	1	0.376
6:121196409:G:A	50	100	1	0.0256
6:121196706:T:C	50	100	1	0.04357
6:121196746:T:G	50	100	1	0.3753
6:121196775:G:A	50	100	1	0.04285
6:121196801:G:A	50	100	1	0.1832
6:121197020:T:C	50	100	1	0.0187
6:121197337:A:G	50	100	0.99	0.02251
6:121197376:A:G	50	100	0.99	0.08261
6:121197456:T:C	50	100	1	0.4187
6:121197543:C:A	50	100	1	0.04611
6:121197669:T:A	50	100	1	0.03649
6:121197678:C:T	50	100	1	0.1919
6:121197699:G:A	50	100	1	0.4185
6:121197718:G:A	50	100	1	0.04285
6:121197827:G:A	50	100	1	0.4187
6:121197933:G:A	50	100	1	0.02142
6:121198145:C:T	50	94	0.99	0.1984
6:121198162:A:G	50	96	0.96	0.1195
6:121198201:T:A	49	91.8	1	0.4143
6:121198291:C:T	50	90	1	0.4711
6:121198362:G:A	50	98	1	0.1249
6:121198433:G:A	50	98	0.99	0.1984
6:121198512:G:A	50	100	1	0.1015
6:121198536:G:T	50	98	0.96	0.1193
6:121199042:G:C	50	100	1	0.02269
6:121199305:C:A	49	100	0.91	0.04575
6:121199527:T:C	50	96	1	0.4138
6:121199675:A:G	50	96	0.97	0.1678
6:121199966:A:G	50	98	0.97	0.1196
6:121200166:T:C	50	100	1	0.01707
6:121200466:C:T	50	100	0.96	0.01543
6:121200484:A:C	50	96	1	0.4818
6:121200724:G:A	50	100	1	0.01652
6:121200760:C:T	50	96	1	0.4717
6:121201151:T:C	50	100	1	0.04412
6:121201632:A:G	50	98	0.98	0.3671
6:121201753:G:A	50	98	1	0.2774
6:121201911:G:C	50	100	0.91	0.04611
6:121202171:T:C	50	98	0.67	0.01416
6:121202195:G:C	50	100	0.94	0.04593
6:121202221:G:A	50	96	1	0.4818
6:121202366:A:G	49	85.7	0.97	0.415
6:121202398:C:T	50	100	0.91	0.04593
6:121202495:T:A	50	100	0.91	0.04593
6:121202590:T:C	50	98	0.97	0.1683
6:121202741:C:A	50	98	0.99	0.1988
6:121203031:A:G	50	100	0.95	0.02651
6:121203085:A:G	50	96	1	0.4715
6:121203454:C:T	50	100	0.98	0.01107
6:121203508:C:G	50	100	1	0.01416
6:121203987:T:C	50	100	0.91	0.04593
6:121204104:T:G	50	76	0.89	0.2879
6:121204297:G:A	50	96	1	0.4147
6:121204371:C:T	50	96	0.98	0.4152
6:121204614:A:C	50	100	0.96	0.0463
6:121205301:G:C	50	100	1	0.2086
6:121205313:G:T	50	100	1	0.04557
6:121205319:G:T	50	100	1	0.04648
6:121205322:T:G	50	100	1	0.0167
6:121205597:A:G	50	100	1	0.02251
6:121205634:T:C	50	100	1	0.2747
6:121205752:G:A	50	100	1	0.07153
6:121205959:C:G	50	100	1	0.01398
6:121205970:G:A	50	100	1	0.01398
6:121206242:T:G	50	100	1	0.01398
6:121206462:G:C	50	100	1	0.4179
6:121206806:A:G	50	100	1	0.02142
6:121206951:A:T	50	100	1	0.01398
6:121207179:T:A	50	100	1	0.1906
6:121207180:A:C	50	100	1	0.1897
6:121207344:C:G	50	100	1	0.04285
6:121207566:G:A	50	100	1	0.01979
6:121207573:C:T	50	100	1	0.3693
6:121207675:C:T	50	100	1	0.0187
6:121207780:G:A	50	100	0.99	0.08279
6:121208217:C:T	50	100	1	0.04611
6:121208309:T:A	50	100	1	0.02269
6:121208370:C:T	50	100	1	0.07008
6:121208428:T:C	50	100	1	0.3691
6:121208556:T:A	50	100	1	0.2898
6:121208718:C:T	50	98	1	0.06845
6:121209077:G:A	50	100	1	0.04375
6:121209766:T:C	50	100	1	0.1908
6:121209785:T:C	50	100	1	0.4744
6:121209816:A:C	50	100	1	0.3689
6:121209871:G:A	50	100	0.99	0.3555
6:121210003:T:C	50	100	1	0.01979
6:121210272:G:A	50	100	0.92	0.04829
6:121210520:T:A	50	100	1	0.1781
6:121210689:C:T	50	100	1	0.4688
6:121210726:T:C	50	100	0.94	0.03867
6:121210904:G:A	50	100	1	0.06972
6:121211154:C:T	50	100	1	0.01489
6:121211230:C:T	50	100	1	0.1874
6:121211283:A:G	50	100	1	0.01525
6:121211349:C:T	50	100	0.92	0.0256
6:121211430:T:C	50	100	1	0.04285
6:121211514:G:A	50	100	1	0.01725
6:121211710:C:T	50	100	1	0.0187
6:121211721:C:T	50	100	1	0.4123
6:121212158:C:A	50	100	1	0.484
6:121212179:A:G	50	100	1	0.4121
6:121212190:G:T	50	100	1	0.1015
6:121212229:A:G	50	100	1	0.1015
6:121212410:C:G	50	100	1	0.4119
6:121212453:T:C	49	100	1	0.04031
6:121212667:T:C	50	100	1	0.0256
6:121212676:A:T	50	100	1	0.07444
6:121212722:A:T	49	100	1	0.06972
6:121212748:A:G	50	100	1	0.4125
6:121212905:T:C	50	100	1	0.484
6:121212927:T:C	50	100	1	0.1015
6:121213178:T:C	50	100	1	0.1353
6:121213368:C:T	50	100	1	0.04285
6:121213487:A:C	45	86.7	0.98	0.2863
6:121213492:A:C	45	82.2	0.99	0.2859
6:121213497:A:C	44	81.8	0.99	0.285
6:121213502:A:C	42	81	0.98	0.285
6:121213507:A:C	41	80.5	0.98	0.2854
6:121213512:A:C	42	78.6	0.97	0.2765
6:121213517:A:C	40	80	0.92	0.2311
6:121213522:A:C	40	92.5	0.81	0.08515
6:121213885:C:T	50	100	1	0.4668
6:121213900:G:A	50	100	1	0.04285
6:121214368:C:A	50	100	1	0.1015
6:121214457:C:T	50	100	1	0.02251
6:121214540:G:A	50	100	1	0.4746
6:121214556:T:A	50	100	1	0.02578
6:121214849:T:C	50	98	1	0.1393
6:121214897:C:T	50	100	1	0.4145
6:121214975:C:A	50	100	1	0.01652
6:121215016:A:G	50	100	1	0.1906
6:121215056:G:A	50	100	1	0.02106
6:121215292:C:A	50	100	1	0.122
6:121215326:A:G	50	100	1	0.0187
6:121215572:C:T	50	100	1	0.04285
6:121215830:T:C	50	100	1	0.01144
6:121216049:G:A	50	98	1	0.4924
6:121216345:C:T	50	100	1	0.4121
6:121216388:G:T	50	100	0.97	0.1908
6:121216406:G:C	50	100	1	0.1908
6:121216513:G:T	50	100	1	0.4125
6:121216566:G:A	50	98	1	0.1788
6:121216581:A:G	50	100	1	0.122
6:121216646:G:A	50	100	0.89	0.08243
6:121216737:T:G	50	100	1	0.06972
6:121217265:C:T	50	98	1	0.04339
6:121217951:A:G	50	100	1	0.04285
6:121218329:G:T	50	100	1	0.1015
6:121218701:A:G	50	100	1	0.1019
6:121218793:C:T	50	100	1	0.474
6:121218986:C:A	50	100	1	0.1919
6:121219581:G:A	50	98	1	0.0187
6:121220141:C:A	50	100	1	0.02578
6:121220197:C:A	50	100	1	0.02251
6:121220520:T:C	50	100	1	0.07008
6:121220582:T:C	50	98	1	0.03849
6:121220797:C:T	50	100	1	0.02251
6:121220954:T:C	50	100	1	0.474
6:121220988:C:T	50	100	1	0.474
6:121221047:A:C	50	100	0.98	0.4835
6:121221418:C:G	50	100	1	0.2901
6:121221456:A:G	50	100	1	0.191
6:121221533:G:A	50	100	1	0.1017
6:121221574:A:G	50	100	1	0.01416
6:121221664:A:G	50	100	1	0.191
6:121222271:T:C	50	100	1	0.1017
6:121223519:C:G	50	100	1	0.1019
6:121223711:A:C	50	100	1	0.3095
6:121223730:G:A	50	100	1	0.3664
6:121224280:C:G	50	98	0.99	0.01253
6:121224509:T:C	50	100	1	0.4739
6:121224735:T:G	50	100	1	0.1017
6:121224861:T:C	50	100	1	0.2928
6:121225098:T:G	50	100	1	0.05773
6:121225295:A:T	50	100	1	0.01071
6:121225661:T:C	50	100	1	0.1017
6:121226041:C:T	50	100	1	0.1017
6:121226510:A:C	50	100	0.99	0.02741
6:121226757:G:C	50	100	1	0.05719
6:121226758:T:A	50	100	1	0.04775
6:121227042:T:A	50	100	1	0.02142
6:121227048:A:G	50	100	1	0.4739
6:121227394:T:C	50	98	1	0.01834
6:121227873:C:T	50	100	1	0.06899
6:121228286:T:C	50	100	1	0.02269
6:121228474:G:A	50	100	1	0.01398
6:121228761:A:G	50	100	1	0.04285
6:121228883:T:C	50	100	1	0.1017
6:121228973:A:G	50	100	1	0.01816
6:121229276:C:T	50	100	1	0.1017
6:121229408:A:G	50	100	1	0.1222
6:121229998:G:A	50	100	0.97	0.01307
6:121230042:G:A	50	100	1	0.05773
6:121230673:G:A	50	100	1	0.1017
6:121230688:T:C	50	100	1	0.1017
6:121230794:T:C	50	100	1	0.02269
6:121230823:G:A	50	100	1	0.0187
6:121230865:G:T	50	100	1	0.06463
6:121230874:C:T	50	100	1	0.3095
6:121231294:C:G	50	100	1	0.0187
6:121231302:G:A	50	100	0.97	0.1017
6:121231314:C:T	50	100	1	0.1222
6:121231325:A:C	50	100	1	0.1017
6:121231461:A:G	50	100	1	0.1017
6:121231466:A:G	50	100	1	0.1017
6:121231496:C:T	50	100	1	0.1345
6:121231538:A:G	50	100	1	0.09822
6:121231593:C:T	50	100	1	0.1017
6:121231677:C:T	50	100	1	0.1017
6:121231688:A:G	50	100	1	0.0256
6:121231766:C:T	50	100	1	0.1017
6:121231998:T:C	50	100	1	0.02269
6:121232305:C:T	50	100	1	0.1017
6:121232310:T:C	50	100	1	0.1017
6:121232810:T:C	50	100	1	0.1017
6:121232896:T:C	50	100	1	0.1914
6:121233622:G:A	50	100	1	0.1017
6:121234212:A:G	50	100	1	0.1017
6:121234278:G:A	50	100	1	0.02269
6:121234309:T:C	50	100	1	0.4737
6:121234323:T:C	50	100	1	0.1017
6:121234483:T:C	50	100	1	0.1017
6:121234494:C:T	50	100	0.99	0.01398
6:121235062:G:A	50	100	1	0.1017
6:121235149:T:G	50	100	1	0.03903
6:121235208:G:C	50	100	1	0.1022
6:121235461:A:G	50	100	1	0.1719
6:121235818:C:T	50	100	1	0.2903
6:121235959:A:G	50	100	1	0.1017
6:121236161:T:G	50	100	1	0.05683
6:121236885:T:C	50	100	1	0.4842
6:121237082:A:G	50	100	1	0.04285
6:121237248:T:C	50	100	1	0.1017
6:121237456:T:C	50	100	1	0.0207
6:121237651:A:G	50	100	1	0.0581
6:121237718:T:C	50	100	1	0.0581
6:121237839:C:G	50	100	1	0.01979
6:121237922:C:T	50	100	0.89	0.01924
6:121238213:T:G	50	100	1	0.1017
6:121238219:T:G	50	100	1	0.1017
6:121238305:T:C	50	100	1	0.06899
6:121238505:T:C	50	100	1	0.1017
6:121239009:C:T	50	100	1	0.2903
6:121239045:T:C	50	100	1	0.07026
6:121239457:T:A	50	100	1	0.07026
6:121240021:G:A	50	100	1	0.04285
6:121240065:T:C	49	100	0.98	0.0256
6:121240385:T:A	49	98	1	0.1017
6:121240477:T:G	50	100	0.98	0.1051
6:121240607:G:A	50	100	1	0.09822
6:121240854:G:T	50	100	1	0.01416
6:121240938:A:G	50	100	1	0.1906
6:121241449:A:C	50	100	1	0.0187
6:121242748:C:T	50	100	1	0.05247
6:121243052:G:C	50	100	1	0.0256
6:121243136:G:C	50	100	1	0.05247
6:121243395:C:A	50	100	1	0.04303
6:121243819:A:T	50	100	1	0.1017
6:121244206:T:C	50	100	1	0.1017
6:121244454:A:T	50	100	1	0.122
6:121244455:G:T	50	100	1	0.1224
6:121244650:G:A	50	100	1	0.01017
6:121245598:A:G	50	100	1	0.1017
6:121245613:G:A	50	100	1	0.1017
6:121246194:C:T	50	100	1	0.02142
6:121246386:C:T	50	100	1	0.1905
6:121246392:C:T	50	100	1	0.02342
6:121246450:T:C	50	100	1	0.0216
6:121246564:G:C	50	100	1	0.01271
6:121246774:A:G	50	100	1	0.02142
6:121246792:T:G	50	100	1	0.1017
6:121246946:A:C	49	100	1	0.0167
6:121247082:G:T	50	100	1	0.05247
6:121247173:T:C	50	100	1	0.1905
6:121247958:C:T	50	100	1	0.02378
6:121248117:A:G	50	100	1	0.01398
6:121248257:A:G	50	100	0.91	0.02106
6:121248328:G:A	50	100	1	0.01979
6:121249188:C:T	50	100	1	0.0187
6:121249218:T:C	50	100	1	0.01035
6:121249477:A:G	50	100	1	0.1017
6:121249803:A:C	50	100	1	0.1017
6:121250146:T:A	50	100	1	0.05247
6:121250347:G:A	50	100	1	0.1017
6:121250641:G:T	50	100	1	0.4742
6:121250766:G:A	50	100	1	0.0187
6:121250795:T:C	50	100	1	0.3041
6:121250904:C:T	50	100	1	0.1137
6:121251027:A:G	49	100	1	0.1345
6:121251047:G:C	50	100	1	0.1127
6:121251153:C:T	50	100	1	0.03976
6:121251403:A:G	50	100	1	0.01997
6:121251426:A:G	50	100	1	0.1137
6:121251641:A:G	50	100	1	0.01979
6:121251657:T:C	50	100	1	0.01852
6:121252593:G:A	50	100	1	0.2106
6:121252727:A:G	50	100	1	0.02269
6:121252826:C:T	50	100	1	0.02269
6:121252853:T:C	50	100	1	0.01017
6:121253029:T:C	50	100	1	0.01107
6:121253069:T:C	50	100	1	0.1905
6:121253153:G:A	50	100	1	0.09205
6:121253171:T:A	50	100	1	0.1137
6:121253240:C:T	50	100	1	0.1137
6:121253963:A:G	50	100	1	0.01035
6:121254200:G:A	50	100	1	0.03849
6:121254346:A:C	50	100	1	0.1137
6:121254473:T:C	50	100	1	0.01979
6:121254645:C:A	50	100	0.87	0.01035
6:121254669:C:T	50	100	1	0.04285
6:121254744:T:C	50	100	1	0.1137
6:121254946:T:A	50	100	1	0.1137
6:121255554:T:G	48	100	1	0.05265
6:121255907:A:G	50	100	1	0.1905
6:121255967:C:T	50	100	1	0.1837
6:121256224:T:C	50	100	1	0.2903
6:121256348:C:T	50	100	1	0.1017
6:121256544:A:G	50	98	1	0.1135
6:121256738:G:A	50	100	0.67	0.01489
6:121256972:G:A	50	100	1	0.1017
6:121257008:T:C	50	100	1	0.1905
6:121257197:C:T	50	100	1	0.04575
6:121257298:A:G	50	100	1	0.05247
6:121257299:C:T	50	100	1	0.1906
6:121257477:C:T	50	100	1	0.1905
6:121257494:G:T	50	100	1	0.1137
6:121257501:G:T	50	100	1	0.1137
6:121257506:C:T	50	100	1	0.1137
6:121257552:A:G	50	100	0.98	0.1137
6:121257669:C:T	50	100	1	0.1137
6:121257724:T:A	50	100	1	0.1137
6:121257730:T:A	50	100	1	0.0374
6:121258130:T:C	50	100	1	0.02142
6:121258312:T:C	50	100	1	0.1017
6:121259124:T:G	50	100	1	0.1137
6:121259160:C:T	50	100	1	0.02269
6:121259166:C:T	50	100	1	0.04049
6:121259309:C:A	50	100	1	0.1137
6:121259316:A:G	50	100	1	0.1137
6:121259784:T:C	50	100	1	0.1137
6:121260064:G:C	50	100	1	0.0256
6:121260557:A:G	50	100	1	0.1137
6:121260585:A:G	50	100	1	0.1137
6:121260698:A:G	50	100	1	0.1138
6:121260925:T:C	50	100	1	0.09513
6:121260996:C:T	50	100	1	0.1017
6:121261238:G:C	50	98	1	0.1652
6:121261790:C:T	50	100	1	0.1137
6:121261970:C:T	50	100	1	0.09513
6:121262269:T:C	50	100	1	0.1124
6:121262495:G:T	50	100	1	0.03468
6:121262591:C:T	50	100	1	0.1137
6:121262744:G:T	50	98	0.99	0.191
6:121262752:C:T	50	100	1	0.1137
6:121262818:C:T	50	100	1	0.01107
6:121262905:C:T	50	100	1	0.02015
6:121263082:T:C	50	100	1	0.1017
6:121263224:A:C	50	98	1	0.4168
6:121263225:C:A	50	96	0.99	0.2032
6:121263234:G:A	50	100	1	0.1137
6:121263263:G:A	50	100	1	0.1137
6:121263355:T:C	50	100	1	0.01979
6:121263405:C:T	50	100	1	0.1137
6:121263486:T:C	50	100	1	0.1137
6:121263625:G:A	50	100	1	0.01398
6:121263953:T:C	50	100	1	0.1017
6:121264001:G:A	50	100	1	0.1137
6:121264033:G:A	49	100	1	0.2106
6:121264107:G:A	40	97.5	1	0.1146
6:121264178:T:C	50	100	1	0.05247
6:121264303:T:C	50	100	1	0.1137
6:121264588:C:T	50	100	1	0.01017
6:121264750:G:A	50	100	1	0.1017
6:121264788:C:T	50	98	0.98	0.02215
6:121264790:C:T	50	100	1	0.1149
6:121264921:A:G	50	100	1	0.02269
6:121265170:G:A	50	100	1	0.02269
6:121265218:C:T	50	100	1	0.1137
6:121265280:A:G	50	100	1	0.03849
6:121265500:G:A	50	100	1	0.1126
6:121265519:C:G	50	100	1	0.03958
6:121265612:T:C	50	100	1	0.03468
6:121265793:T:C	50	100	1	0.1137
6:121265992:C:T	50	100	1	0.02233
6:121266142:C:A	50	100	1	0.01997
6:121266524:C:T	50	100	1	0.1137
6:121266594:T:C	50	100	1	0.02288
6:121266666:C:T	50	100	1	0.1137
6:121266881:G:A	50	100	1	0.1017
6:121267031:C:A	50	100	1	0.0256
6:121267041:T:C	50	100	1	0.1011
6:121267044:T:C	50	100	1	0.1011
6:121267144:C:G	50	100	1	0.1908
6:121267199:C:T	50	100	1	0.1131
6:121267208:C:T	50	100	1	0.1131
6:121267241:A:G	50	100	1	0.1131
6:121267274:T:G	50	100	1	0.1131
6:121267292:T:C	50	100	1	0.1131
6:121267293:G:C	50	100	1	0.1131
6:121267322:C:T	50	100	1	0.02033
6:121267504:G:A	50	100	1	0.1903
6:121267508:C:T	50	100	1	0.4748
6:121267567:G:A	50	100	1	0.1131
6:121267631:G:A	50	100	1	0.1011
6:121267690:G:A	50	100	1	0.1011
6:121267823:T:C	50	100	1	0.1135
6:121267866:A:G	50	100	1	0.01888
6:121267969:T:A	50	100	1	0.1006
6:121267978:G:T	50	100	1	0.2809
6:121268225:C:A	50	100	1	0.1135
6:121268402:C:T	50	100	1	0.1137
6:121268430:A:G	50	100	1	0.1137
6:121268446:T:C	50	100	1	0.1017
6:121268484:G:A	50	100	1	0.2111
6:121268530:C:A	50	100	0.99	0.1138
6:121268565:G:C	50	100	1	0.01888
6:121268673:T:C	50	100	0.92	0.01035
6:121268682:G:A	50	100	1	0.1251
6:121268826:C:G	50	100	1	0.01852
6:121268869:C:T	50	100	1	0.1138
6:121268948:A:G	50	100	0.98	0.02015
6:121269074:T:C	50	100	1	0.09568
6:121269075:C:A	50	100	1	0.09532
6:121269187:G:A	50	100	1	0.1017
6:121269210:A:G	50	100	1	0.1017
6:121269221:C:T	50	100	1	0.1344
6:121269529:T:C	50	100	1	0.0659
6:121269572:C:T	50	100	1	0.1137
6:121269860:A:C	50	100	1	0.0492
6:121269878:G:C	50	96	0.98	0.1142
6:121269969:T:C	50	98	0.64	0.0118
6:121270123:G:A	50	100	1	0.1137
6:121270158:C:G	50	100	1	0.4995
6:121270224:T:C	50	100	1	0.1137
6:121270495:A:C	50	100	1	0.1017
6:121270603:C:A	50	100	1	0.1137
6:121270653:C:T	50	100	1	0.1017
6:121270911:C:T	50	100	1	0.1903
6:121271042:C:T	50	100	1	0.05247
6:121271213:T:A	50	100	1	0.1017
6:121271329:G:A	50	100	1	0.1017
6:121271333:G:A	50	100	1	0.1017
6:121271369:G:A	50	100	1	0.05247
6:121271434:C:T	50	100	1	0.1137
6:121271435:G:A	50	100	1	0.1903
6:121271488:C:A	50	98	1	0.1138
6:121271703:T:G	50	100	1	0.1137
6:121272154:C:A	50	100	1	0.1137
6:121272183:G:C	50	100	1	0.02796
6:121272188:T:C	50	100	1	0.1345
6:121272466:A:C	50	100	1	0.114
6:121272538:G:C	50	100	1	0.1137
6:121272574:A:T	50	98	1	0.05247
6:121272636:T:C	50	100	1	0.1137
6:121272666:G:A	50	100	1	0.4748
6:121272698:T:C	50	100	1	0.1137
6:121272742:G:A	50	100	1	0.1138
6:121273016:A:G	50	100	1	0.1126
6:121273035:C:G	50	100	1	0.02269
6:121273092:C:G	50	100	1	0.09495
6:121273136:T:C	50	100	1	0.1137
6:121273238:C:A	50	100	1	0.1903
6:121273355:C:G	50	100	1	0.09532
6:121273437:C:A	50	98	1	0.02269
6:121273555:G:A	50	100	1	0.02723
6:121273616:C:A	50	100	1	0.05247
6:121273627:A:G	50	100	1	0.05247
6:121273971:T:C	50	100	1	0.1137
6:121274057:G:A	50	100	1	0.1138
6:121274217:C:T	50	100	1	0.4746
6:121274362:A:C	50	98	1	0.1015
6:121274496:A:G	50	100	1	0.0955
6:121274539:T:A	50	100	1	0.0955
6:121274768:G:A	50	100	1	0.1015
6:121275691:A:G	50	100	1	0.0256
6:121275987:T:C	50	100	1	0.1015
6:121276115:G:C	50	100	1	0.1015
6:121276136:C:A	50	94	0.74	0.02578
6:121276141:G:A	50	100	1	0.1135
6:121276157:C:A	50	100	1	0.1135
6:121276478:C:T	50	100	1	0.02269
6:121276652:A:T	50	100	1	0.1015
6:121276683:A:T	50	100	1	0.05265
6:121276769:G:C	50	100	1	0.1903
6:121277057:T:G	50	100	1	0.02269
6:121277157:G:A	50	100	1	0.1135
6:121277256:G:A	50	100	1	0.06245
6:121277327:A:G	50	100	1	0.1901
6:121277474:A:C	50	100	1	0.1137
6:121277510:A:C	50	98	1	0.1137
6:121277661:A:G	50	100	1	0.1905
6:121277695:G:C	50	100	1	0.0187
6:121278299:T:A	50	100	1	0.0374
6:121278321:G:T	50	100	1	0.1137
6:121278399:A:G	50	100	1	0.06972
6:121278797:A:G	50	100	1	0.1903
6:121279037:T:C	50	100	1	0.0659
6:121279101:G:A	50	100	1	0.1017
6:121279392:A:G	50	100	1	0.1928
6:121279931:C:T	50	100	1	0.2905
6:121280133:A:G	50	100	1	0.01017
6:121280145:C:A	50	100	1	0.1137
6:121280197:T:C	50	100	1	0.01761
6:121280619:C:T	50	100	1	0.1137
6:121280826:A:C	50	100	1	0.1137
6:121280856:G:A	50	100	1	0.01107
6:121280860:T:C	50	100	1	0.1138
6:121281000:C:T	50	100	1	0.1137
6:121281215:A:G	50	100	1	0.4851
6:121281324:C:A	50	100	0.99	0.3515
6:121281474:T:C	50	100	1	0.02778
6:121281639:T:A	50	100	1	0.1135
6:121281649:C:T	50	100	1	0.1137
6:121281761:C:G	50	100	1	0.1017
6:121281946:A:G	50	100	1	0.1137
6:121282635:C:T	50	100	1	0.4858
6:121283054:G:A	50	100	1	0.1137
6:121283138:T:A	50	100	1	0.02269
6:121283370:G:A	50	100	1	0.1126
6:121283522:T:C	50	100	1	0.02269
6:121283718:T:C	50	100	1	0.01289
6:121283786:T:C	50	100	1	0.1017
6:121284432:C:A	50	100	1	0.1137
6:121284481:T:C	50	100	1	0.1137
6:121284490:C:T	50	100	1	0.1137
6:121284897:C:T	50	100	1	0.2106
6:121284999:G:C	50	100	1	0.1126
6:121285527:G:T	50	100	1	0.05247
6:121285584:G:C	50	100	0.92	0.02106
6:121285768:C:T	50	100	1	0.1017
6:121285769:A:G	50	100	1	0.1017
6:121285987:T:C	50	100	1	0.09532
6:121286119:C:T	50	100	1	0.0659
6:121286331:C:T	50	100	0.98	0.4748
6:121286337:G:A	50	100	1	0.1247
6:121286380:C:T	50	100	1	0.01107
6:121286430:T:G	50	100	1	0.1137
6:121286520:G:A	50	100	1	0.01126
6:121286531:G:A	50	98	1	0.1137
6:121286726:G:A	50	100	1	0.09532
6:121287068:T:G	50	100	1	0.1137
6:121287109:A:G	50	100	1	0.1137
6:121287120:T:C	50	100	1	0.0256
6:121287146:A:G	50	100	1	0.1137
6:121287219:G:A	50	100	1	0.0187
6:121287356:G:C	50	100	1	0.1017
6:121287391:T:C	50	100	0.99	0.1137
6:121287442:A:G	50	100	1	0.0167
6:121287682:C:A	50	100	1	0.01725
6:121287720:G:A	50	100	1	0.05247
6:121287860:G:A	50	98	1	0.4132
6:121288255:A:G	50	100	1	0.1137
6:121288297:G:A	50	100	0.99	0.02778
6:121288363:T:C	50	100	1	0.1135
6:121288375:C:T	50	100	1	0.02269
6:121288460:T:C	50	100	1	0.02269
6:121288488:C:A	50	100	1	0.01107
6:121288638:C:G	50	100	1	0.05247
6:121288727:A:T	50	90	1	0.1135
6:121288771:C:T	49	87.8	1	0.1017
6:121288772:A:G	49	87.8	1	0.1053
6:121288806:C:T	49	91.8	1	0.1142
6:121288807:A:G	49	91.8	1	0.1144
6:121288934:C:G	50	100	1	0.1222
6:121288953:G:A	50	100	1	0.01017
6:121289008:A:C	50	100	1	0.1903
6:121289167:A:G	50	100	1	0.01979
6:121289169:G:A	50	100	1	0.1135
6:121289484:G:A	50	100	1	0.1015
6:121289562:G:C	50	100	1	0.1903
6:121289603:C:T	50	100	1	0.1135
6:121289729:G:T	49	98	1	0.1903
6:121289748:A:G	50	96	1	0.05247
6:121289870:C:G	50	100	1	0.1135
6:121289920:T:A	50	100	1	0.07516
6:121289978:C:T	50	100	1	0.1905
6:121289998:T:A	50	100	1	0.1135
6:121290037:A:G	50	100	1	0.0955
6:121290089:A:G	50	98	1	0.1137
6:121290195:C:A	50	100	1	0.4851
6:121290204:C:T	50	100	1	0.1903
6:121290315:C:T	50	100	1	0.1135
6:121290327:C:A	50	100	1	0.01507
6:121290476:C:T	49	93.9	1	0.1903
6:121290587:T:C	50	100	1	0.1122
6:121290618:A:G	50	100	1	0.1015
6:121290701:A:G	50	98	1	0.1135
6:121290714:G:A	50	96	0.99	0.1122
6:121290794:C:T	50	98	1	0.01979
6:121290803:T:C	50	98	1	0.03849
6:121290857:A:G	50	100	1	0.1131
6:121290867:A:G	50	100	1	0.1135
6:121291056:G:A	50	100	1	0.05247
6:121291086:A:T	50	100	1	0.1015
6:121291114:C:T	50	100	1	0.1135
6:121291472:C:T	50	100	1	0.1135
6:121291676:C:G	50	98	1	0.1129
6:121291686:A:G	50	100	1	0.01398
6:121291849:T:A	50	100	0.98	0.1015
6:121291897:A:C	50	100	1	0.1135
6:121291910:A:G	50	100	1	0.1135
6:121292022:T:C	50	100	1	0.1137
6:121292395:A:G	50	100	1	0.1903
6:121292584:A:G	50	100	1	0.1126
6:121292747:G:A	50	100	1	0.1131
6:121292750:T:C	50	100	1	0.04902
6:121293240:A:C	50	100	1	0.1137
6:121293470:G:A	50	100	1	0.1138
6:121293484:A:G	50	100	1	0.114
6:121293598:C:T	49	100	1	0.1137
6:121294263:G:A	50	100	1	0.0699
6:121294309:C:T	50	100	1	0.01888
6:121294539:A:G	50	100	1	0.1017
6:121294680:T:C	50	100	1	0.1906
6:121295092:A:C	50	100	1	0.4744
6:121295119:C:T	50	100	1	0.1017
6:121295476:G:A	50	100	1	0.1137
6:121295512:G:A	50	100	1	0.01979
6:121295642:T:C	50	100	1	0.02324
6:121296065:A:C	50	100	1	0.1137
6:121296135:A:C	50	100	1	0.1017
6:121296239:T:C	50	100	1	0.1137
6:121296281:C:T	50	100	1	0.1137
6:121296339:C:A	50	100	1	0.01017
6:121296350:T:C	50	100	1	0.1019
6:121296380:C:T	50	98	1	0.1137
6:121296498:C:G	50	100	1	0.04866
6:121296530:A:G	50	100	1	0.1137
6:121296625:A:G	50	100	1	0.0374
6:121297343:A:G	49	100	1	0.4744
6:121297375:G:C	50	100	1	0.1126
6:121297379:C:G	50	100	1	0.01906
6:121298011:G:A	50	100	1	0.1906
6:121298055:T:C	50	100	1	0.1017
6:121298502:A:G	50	100	1	0.1906
6:121298624:C:T	50	100	1	0.1017
6:121298703:C:A	50	100	1	0.2106
6:121299328:G:A	50	100	1	0.1017
6:121299462:G:T	50	100	1	0.01888
6:121299658:T:C	50	100	1	0.1244
6:121300001:A:C	50	100	0.99	0.01707
6:121300317:T:C	50	100	1	0.1245
6:121300403:C:T	50	98	1	0.02324
6:121301042:G:A	50	100	1	0.07389
6:121301043:G:C	50	100	1	0.05247
6:121301049:G:A	50	100	1	0.05247
6:121301187:C:T	50	100	1	0.0256
6:121301426:C:T	50	100	1	0.02723
6:121301456:G:A	50	100	1	0.1137
6:121301569:G:A	50	100	1	0.06627
6:121301929:C:T	50	100	1	0.4497
6:121301937:C:G	50	100	1	0.01979
6:121302051:C:T	50	100	1	0.1017
6:121302182:C:T	50	100	1	0.1019
6:121302455:G:A	50	100	1	0.1017
6:121302942:A:G	50	100	1	0.1138
6:121303539:A:G	50	100	1	0.01398
6:121303594:A:T	50	100	1	0.1137
6:121303799:T:C	50	100	1	0.05247
6:121303811:T:A	50	100	1	0.01525
6:121303910:G:A	50	100	1	0.4123
6:121303941:C:T	50	98	1	0.1345
6:121303969:C:T	50	100	0.99	0.2106
6:121304168:G:A	50	100	0.98	0.04866
6:121304220:G:C	50	100	1	0.1137
6:121304686:T:C	50	100	0.98	0.1906
6:121304799:A:G	50	100	1	0.1142
6:121304932:A:G	50	100	1	0.1137
6:121304933:T:C	50	100	1	0.4744
6:121305017:C:A	50	100	1	0.1906
6:121305025:A:C	50	100	1	0.291
6:121305184:G:A	50	100	1	0.01398
6:121305197:G:A	50	100	1	0.1137
6:121305465:A:T	50	100	1	0.4749
6:121306007:G:A	50	100	1	0.1017
6:121306253:G:A	50	100	1	0.1017
6:121306360:C:T	50	100	1	0.1137
6:121306484:A:C	50	100	0.96	0.0118
6:121306575:A:T	50	100	1	0.1017
6:121306841:T:C	50	100	1	0.02269
6:121307417:T:C	50	100	1	0.05247
6:121307511:T:C	50	100	1	0.1017
6:121307810:C:T	50	100	1	0.1137
6:121307811:A:G	50	100	0.93	0.01888
6:121307898:G:A	50	100	1	0.09713
6:121308021:G:A	50	100	0.99	0.1834
6:121308515:C:T	50	100	1	0.05247
6:121308770:G:A	50	100	1	0.1137
6:121308985:A:G	50	100	1	0.1137
6:121309057:G:A	50	100	1	0.1017
6:121309535:A:C	50	100	0.99	0.1137
6:121309659:A:C	50	100	1	0.02269
6:121309764:T:C	50	100	1	0.1135
6:121310052:A:T	50	100	1	0.02088
6:121310236:A:G	50	100	1	0.1135
6:121310366:G:A	50	100	1	0.01398
6:121310479:T:C	50	100	1	0.01017
6:121310642:G:T	50	100	1	0.02269
6:121310862:T:A	50	100	1	0.01979
6:121310885:G:A	50	100	1	0.1137
6:121311501:G:A	50	100	0.98	0.4847
6:121311557:G:C	50	100	1	0.05265
6:121311588:C:T	50	100	0.99	0.2903
6:121311858:G:A	50	100	0.98	0.1137
6:121312017:C:T	50	100	1	0.01126
6:121312184:G:T	50	100	1	0.1017
6:121312326:A:G	50	100	1	0.1137
6:121312493:A:G	50	100	0.97	0.01307
6:121313250:G:A	50	100	0.98	0.03849
6:121313359:C:G	50	100	0.92	0.02106
6:121313482:C:T	50	100	1	0.1137
6:121313933:T:C	50	100	1	0.1137
6:121313992:C:T	50	100	1	0.02378
6:121314439:C:G	50	100	1	0.1017
6:121314625:G:A	50	100	1	0.1367
6:121315076:G:A	50	100	1	0.01816
6:121315226:A:T	50	100	1	0.1363
6:121315276:T:C	50	100	1	0.1244
6:121315583:G:A	50	100	1	0.1135
6:121316192:G:A	50	100	1	0.102
6:121316323:A:G	49	100	1	0.02723
6:121316439:C:T	50	100	1	0.1137
6:121316642:A:G	50	100	1	0.02397
6:121316656:C:T	50	100	0.99	0.2631
6:121316803:T:C	50	100	1	0.01271
6:121317520:G:A	50	100	1	0.1137
6:121317536:G:A	50	100	1	0.1137
6:121317773:C:T	50	100	1	0.114
6:121317782:C:G	50	100	0.99	0.05265
6:121317784:C:A	50	100	0.99	0.05265
6:121317965:G:A	50	98	1	0.02306
6:121318139:T:A	50	100	1	0.1017
6:121318288:T:A	50	100	1	0.1017
6:121318326:G:C	50	100	1	0.1363
6:121318804:C:T	50	100	1	0.114
6:121318983:T:A	50	100	1	0.1137
6:121319156:C:T	50	100	0.91	0.01053
6:121319209:G:T	50	100	1	0.1353
6:121319281:G:T	50	100	1	0.0256
6:121319471:T:A	50	100	1	0.4744
6:121319571:T:G	50	100	1	0.07135
6:121319671:G:C	50	100	1	0.1362
6:121319776:C:A	50	100	1	0.01888
6:121319787:T:A	50	100	1	0.1363
6:121320231:G:A	50	98	0.99	0.1244
6:121320234:A:G	50	98	0.99	0.0748
6:121320428:T:C	50	100	1	0.1363
6:121320683:A:C	50	100	1	0.1363
6:121320946:A:G	50	100	1	0.01979
6:121321000:G:T	50	100	1	0.1218
6:121321373:A:G	50	100	0.99	0.1362
6:121321384:G:T	50	100	1	0.02269
6:121321491:G:A	50	100	1	0.02269
6:121321644:T:C	50	100	1	0.1362
6:121321705:C:T	50	100	1	0.1665
6:121321770:C:T	50	100	1	0.1362
6:121322061:T:C	50	100	1	0.1362
6:121322073:T:G	50	100	1	0.02142
6:121322171:C:T	50	100	1	0.02215
6:121322359:A:C	50	100	1	0.02269
6:121322394:C:A	50	100	1	0.02269
6:121322662:C:A	50	100	1	0.01434
6:121322751:C:G	50	100	1	0.122
6:121322765:T:C	50	100	1	0.1244
6:121323216:T:C	50	100	1	0.4121
6:121323738:G:A	50	100	1	0.02124
6:121323759:G:A	50	100	1	0.2729
6:121324077:A:T	50	100	1	0.01979
6:121324188:A:G	50	100	1	0.01888
6:121324412:T:C	50	100	1	0.02269
6:121325040:G:T	50	100	1	0.1244
6:121325161:G:A	50	98	0.8	0.02578
6:121325381:A:C	50	100	1	0.1373
6:121325439:G:T	49	100	1	0.09695
6:121325568:C:T	50	100	1	0.01416
6:121325746:A:G	50	100	1	0.02269
6:121325862:T:C	50	100	1	0.02269
6:121326314:T:C	50	100	0.99	0.07244
6:121326362:C:A	50	100	1	0.1144
6:121326426:T:C	50	100	1	0.02015
6:121326587:G:T	50	100	1	0.01979
6:121327185:A:G	50	100	1	0.02269
6:121327236:C:T	50	100	1	0.1892
6:121327265:A:C	50	100	1	0.02015
6:121328134:C:T	50	100	0.98	0.05265
6:121328387:G:T	50	100	1	0.4742
6:121328423:C:T	50	100	1	0.02015
6:121328467:G:A	50	100	1	0.1169
6:121329154:C:T	50	100	0.98	0.1892
6:121329325:G:A	50	100	1	0.4744
6:121329366:C:T	50	100	1	0.4744
6:121330335:C:A	50	100	1	0.01997
6:121330397:C:T	50	100	1	0.1015
6:121330450:A:G	50	100	1	0.4744
6:121330810:C:T	50	100	1	0.1391
6:121330899:C:A	50	100	1	0.0374
6:121331136:C:G	50	100	1	0.1344
6:121331248:A:G	50	100	1	0.134
6:121331280:C:T	50	100	0.99	0.01416
6:121331370:G:A	50	100	1	0.1031
6:121331443:C:G	50	100	1	0.1572
6:121331641:C:T	50	100	1	0.4744
6:121331808:C:T	50	100	1	0.03849
6:121331827:T:C	50	100	1	0.04357
6:121331900:T:C	50	100	1	0.1137
6:121332110:A:G	50	100	1	0.2168
6:121332207:G:A	50	100	1	0.01416
6:121332221:G:C	50	100	1	0.05265
6:121332271:G:A	50	100	1	0.03849
6:121332308:C:T	50	100	1	0.04357
6:121332619:T:C	50	100	0.99	0.297
6:121332804:A:G	50	100	1	0.04375
6:121333099:C:T	50	100	1	0.05537
6:121333363:A:C	50	100	1	0.04357
6:121333380:T:C	50	100	1	0.04357
6:121333402:G:A	50	98	1	0.02251
6:121333450:A:G	50	100	1	0.4744
6:121333572:T:G	50	100	1	0.04357
6:121333682:A:G	50	100	1	0.04357
6:121334246:A:G	50	100	1	0.2369
6:121334438:G:A	50	100	1	0.04375
6:121334471:G:A	50	98	1	0.01416
6:121334500:C:A	50	100	1	0.1017
6:121334554:G:A	50	100	1	0.04357
6:121334588:T:C	50	100	1	0.04503
6:121334650:T:C	50	100	1	0.04503
6:121334757:A:G	50	100	1	0.02015
6:121334824:T:A	50	100	1	0.04503
6:121335044:C:T	50	100	1	0.2723
6:121335174:A:G	50	100	1	0.04357
6:121335233:A:G	50	100	0.98	0.09586
6:121335693:C:T	50	100	1	0.02015
6:121335698:A:G	50	98	1	0.1347
6:121335740:C:T	50	100	1	0.04357
6:121335838:G:T	50	100	1	0.102
6:121335861:A:G	50	100	1	0.04394
6:121335936:G:A	50	100	1	0.02052
6:121335939:G:A	50	100	1	0.1033
6:121336224:G:C	50	100	1	0.04357
6:121336312:G:T	50	100	1	0.48
6:121336772:A:G	50	100	1	0.04357
6:121336783:G:A	50	100	1	0.04357
6:121336900:G:A	50	100	1	0.04357
6:121337029:A:T	50	98	1	0.04847
6:121337061:A:G	50	100	1	0.1015
6:121337069:A:G	50	100	1	0.1988
6:121337157:A:G	50	100	1	0.1894
6:121337292:A:C	50	100	1	0.02142
6:121337343:A:C	50	100	1	0.1244
6:121337434:G:A	50	100	1	0.01888
6:121337828:A:G	50	100	1	0.04375
6:121337902:G:T	50	100	1	0.04357
6:121338252:T:G	50	100	1	0.01743
6:121338326:G:A	50	100	1	0.2716
6:121338419:A:G	50	100	1	0.04357
6:121338498:C:T	50	100	1	0.09604
6:121338548:A:C	50	100	1	0.02142
6:121338773:G:T	50	100	1	0.04339
6:121338938:T:A	50	100	1	0.04339
6:121339015:G:A	50	100	1	0.04339
6:121339117:A:G	50	100	1	0.01017
6:121339155:G:T	50	100	1	0.04339
6:121339233:G:A	50	100	1	0.04339
6:121339294:T:A	50	100	1	0.04339
6:121339352:C:G	50	100	1	0.04339
6:121339588:A:T	50	100	1	0.0374
6:121339735:G:A	50	100	1	0.04575
6:121339760:T:C	50	100	0.96	0.04375
6:121339813:G:A	50	100	1	0.04339
6:121339839:T:A	50	100	1	0.09622
6:121339904:T:G	50	100	1	0.04375
6:121339923:C:T	49	100	1	0.04339
6:121340024:A:C	50	98	1	0.2328
6:121340055:C:T	50	100	1	0.1262
6:121340876:G:A	50	100	1	0.05846
6:121341199:G:T	50	100	0.99	0.291
6:121341382:A:C	50	100	1	0.04394
6:121341383:C:T	50	100	1	0.04412
6:121341586:C:T	50	100	1	0.496
6:121341661:T:C	50	100	1	0.1013
6:121341717:T:C	50	100	1	0.1013
6:121341999:T:C	49	100	1	0.0817
6:121342082:C:T	50	100	1	0.0817
6:121342353:G:T	50	100	1	0.04194
6:121342412:C:G	50	100	1	0.01017
6:121342429:G:A	50	100	1	0.08206
6:121342786:T:C	50	100	1	0.08188
6:121342825:G:A	50	100	1	0.1015
6:121342886:A:G	50	100	1	0.4354
6:121343087:A:C	50	100	0.98	0.01434
6:121343361:A:G	50	100	1	0.08188
6:121343549:T:C	50	100	1	0.08188
6:121343760:T:G	50	100	1	0.08188
6:121343846:T:C	50	100	1	0.05882
6:121343949:A:G	50	100	1	0.0256
6:121344087:G:A	50	100	1	0.08188
6:121344344:T:C	50	100	1	0.02288
6:121344909:T:A	50	100	1	0.1249
6:121344923:G:A	50	100	1	0.08188
6:121344976:T:C	50	100	0.98	0.4272
6:121345346:C:T	50	100	1	0.09586
6:121345514:A:G	50	100	1	0.0817
6:121345601:G:A	50	100	1	0.05828
6:121345786:C:T	50	100	1	0.08152
6:121346055:G:C	50	100	1	0.435
6:121346286:G:T	50	98	1	0.1501
6:121346714:T:A	50	100	0.99	0.01017
6:121346754:C:G	50	100	1	0.08152
6:121347120:T:C	50	100	1	0.08152
6:121347137:G:A	50	100	1	0.02106
6:121347379:C:T	50	100	1	0.09604
6:121348022:C:T	50	100	1	0.08152
6:121348160:C:G	50	100	1	0.1245
6:121348168:G:A	50	100	1	0.08152
6:121348367:A:G	50	100	1	0.08152
6:121348805:G:T	50	100	0.99	0.1984
6:121348812:C:T	50	100	1	0.126
6:121349093:T:C	50	100	1	0.08152
6:121349297:G:C	50	100	0.99	0.1983
6:121349520:G:A	50	100	1	0.09604
6:121349838:T:G	50	100	1	0.02288
6:121349932:C:T	50	100	1	0.1251
6:121350208:A:T	50	100	1	0.05828
6:121350338:A:C	50	100	1	0.09604
6:121350496:T:A	50	100	1	0.4971
6:121350538:A:T	50	100	1	0.08152
6:121350798:G:A	50	98	0.98	0.1772
6:121351178:T:A	50	100	1	0.08152
6:121351469:A:G	50	100	1	0.08152
6:121351569:C:T	50	100	1	0.08152
6:121351724:A:G	50	100	1	0.08152
6:121351741:G:A	50	100	0.97	0.04884
6:121352215:G:A	50	100	1	0.1251
6:121352255:A:C	50	100	1	0.04285
6:121352481:G:T	50	98	1	0.4092
6:121352514:G:A	50	100	1	0.1017
6:121353191:G:A	50	100	0.97	0.2353
6:121353440:C:T	50	96	0.94	0.4099
6:121354095:G:C	50	98	0.97	0.2977
6:121354454:T:C	50	98	0.94	0.03849
6:121354694:T:C	50	100	0.99	0.232
6:121354755:T:C	50	100	0.98	0.3384
6:121354791:A:C	50	100	0.98	0.3371
6:121354792:G:A	50	100	0.99	0.2322
6:121354826:A:T	50	100	0.98	0.3379
6:121354832:G:A	50	100	0.99	0.2046
6:121354910:G:A	50	100	0.99	0.1483
6:121355121:T:A	50	100	0.95	0.04103
6:121355534:G:A	50	100	0.99	0.2057
6:121355671:A:G	50	100	1	0.05592
6:121355844:G:A	49	100	0.99	0.1639
6:121355918:A:C	50	100	1	0.07262
6:121356004:A:G	50	100	0.99	0.1015
6:121356019:T:C	50	100	1	0.3413
6:121356063:G:A	50	100	1	0.2059
6:121356246:A:T	50	100	1	0.2059
6:121356308:C:T	50	100	1	0.3117
6:121356454:T:C	50	100	1	0.0285
6:121356858:C:A	50	100	1	0.2059
6:121356924:A:G	50	100	0.99	0.2059
6:121357257:A:G	50	100	1	0.3115
6:121357671:C:T	50	100	1	0.1015
6:121357681:A:G	50	100	1	0.07389
6:121357906:A:G	50	100	1	0.2062
6:121357934:C:T	50	100	1	0.2062
6:121358174:T:G	50	100	1	0.2066
6:121358185:C:T	50	100	1	0.2064
6:121358443:T:A	50	100	1	0.3123
6:121358483:A:G	50	100	1	0.07335
6:121358980:A:C	50	100	1	0.1164
6:121359370:G:T	50	100	1	0.1051
6:121359423:G:A	50	100	1	0.0768
6:121359485:G:T	50	100	1	0.01325
6:121359895:C:T	50	100	1	0.2068
6:121360007:T:G	50	100	1	0.3444
6:121360465:C:T	49	100	1	0.04375
6:121360477:C:T	50	100	1	0.0561
6:121360478:G:A	50	100	0.98	0.2237
6:121360670:T:C	50	100	1	0.02088
6:121360784:T:C	49	98	0.97	0.1935
6:121360801:C:T	50	98	1	0.2068
6:121360900:T:C	50	100	1	0.2068
6:121361577:C:A	50	100	1	0.2068
6:121361588:A:T	50	100	0.82	0.02215
6:121361746:T:G	50	100	1	0.2068
6:121362062:T:C	50	100	1	0.04212
6:121362185:C:T	50	100	1	0.2068
6:121362319:C:T	50	98	1	0.0285
6:121362334:A:G	50	100	1	0.2068
6:121362353:C:A	50	100	1	0.07426
6:121362416:A:G	50	100	1	0.1015
6:121362442:T:A	50	100	0.99	0.0285
6:121362576:C:G	49	100	1	0.3126
6:121362608:T:C	50	100	1	0.1345
6:121362672:G:A	50	100	1	0.1015
6:121363013:T:C	50	100	1	0.1015
6:121363500:C:T	50	100	1	0.03922
6:121363697:G:A	49	100	1	0.2068
6:121363972:G:A	50	100	1	0.2068
6:121364271:G:A	50	100	1	0.1051
6:121364724:G:A	50	100	1	0.2081
6:121364803:G:A	50	98	1	0.2068
6:121364846:G:A	50	100	1	0.3126
6:121365141:G:T	50	100	1	0.07426
6:121365170:C:T	41	92.7	0.93	0.03268
6:121365174:C:T	50	94	0.95	0.08479
6:121365178:C:T	50	96	0.99	0.05192
6:121365187:A:G	50	100	1	0.0276
6:121365510:A:C	50	100	1	0.2068
6:121365649:G:A	50	100	1	0.2068
6:121365870:A:C	50	100	1	0.2068
6:121366244:T:G	50	100	0.87	0.01017
6:121366287:A:T	50	100	0.96	0.01325
6:121366584:A:T	50	100	1	0.07426
6:121366606:C:T	50	100	1	0.2066
6:121366647:T:C	50	100	1	0.09005
6:121367206:C:T	50	100	1	0.04593
6:121367534:T:A	50	100	1	0.132
6:121367831:T:C	50	100	1	0.02923
6:121368022:A:C	50	100	1	0.07426
6:121368151:A:G	50	100	1	0.02923
6:121368292:T:G	50	100	1	0.01235
6:121368689:G:A	50	100	1	0.2066
6:121368743:G:A	50	100	1	0.02723
6:121368764:A:T	50	100	1	0.2066
6:121368827:C:T	50	100	1	0.04176
6:121368906:C:T	50	96	0.95	0.0472
6:121369797:A:C	50	100	1	0.02052
6:121369991:A:G	50	100	1	0.1015
6:121371544:A:C	50	100	1	0.2106
6:121371684:A:G	50	100	1	0.3123
6:121373459:C:T	50	100	1	0.2066
6:121373545:T:A	50	100	1	0.3123
6:121373656:A:G	50	100	1	0.2066
6:121374314:C:G	50	100	0.98	0.04176
6:121374328:A:G	50	100	1	0.2066
6:121374914:G:A	50	100	0.99	0.2068
6:121374993:G:A	50	100	1	0.2068
6:121375513:G:A	50	100	0.95	0.06427
6:121375640:T:C	50	98	0.97	0.1919
6:121375641:G:A	50	100	1	0.1015
6:121375873:A:T	50	100	0.93	0.0138
6:121376081:A:G	50	100	0.99	0.2092
6:121376108:A:G	50	100	1	0.07934
6:121376115:A:T	50	100	0.99	0.209
6:121376512:G:A	50	100	0.91	0.03359
6:121376610:T:C	50	98	0.95	0.3863
6:121376689:T:G	50	100	1	0.09277
6:121376832:G:T	50	100	0.97	0.01888
6:121376839:A:T	50	98	0.98	0.254
6:121376929:C:T	50	100	0.98	0.1376
6:121376993:G:A	50	100	1	0.01344
6:121377399:A:G	50	100	0.99	0.2749
6:121377426:A:T	50	100	1	0.1743
6:121377516:G:A	50	100	1	0.1285
6:121377595:G:A	50	100	1	0.01216
6:121378058:C:A	46	97.8	1	0.09731
6:121378104:T:C	42	85.7	0.87	0.2921
6:121378391:C:T	50	100	0.99	0.2752
6:121378539:C:T	50	100	0.99	0.2751
6:121378638:A:T	50	100	0.99	0.2751
6:121378699:T:G	50	100	1	0.0276
6:121378829:A:G	50	100	1	0.1696
6:121379083:T:A	50	100	1	0.0285
6:121379308:T:C	50	100	0.98	0.07825
6:121379435:G:T	50	100	0.99	0.2752
6:121379436:C:G	50	100	0.99	0.2749
6:121379569:T:G	50	100	1	0.1698
6:121379907:A:G	50	100	1	0.1698
6:121380266:A:C	50	100	1	0.1698
6:121380587:C:G	50	100	0.99	0.0158
6:121380650:C:A	48	100	1	0.1696
6:121380944:C:A	50	100	0.96	0.4664
6:121381075:T:G	50	100	1	0.1294
6:121381088:G:A	49	100	1	0.09749
6:121381100:G:C	49	100	1	0.1723
6:121381418:C:T	50	100	1	0.1723
6:121381894:A:G	50	100	1	0.02778
6:121382194:A:C	50	100	1	0.1723
6:121382230:A:T	50	100	1	0.09749
6:121382314:T:C	50	100	1	0.04031
6:121382331:G:A	50	100	0.99	0.1903
6:121382338:T:G	50	100	1	0.1294
6:121382709:G:A	50	100	1	0.1734
6:121383263:G:C	50	100	1	0.1721
6:121383791:G:A	50	100	1	0.08297
6:121384255:T:G	50	100	1	0.01779
6:121384256:T:C	50	100	1	0.1316
6:121384262:C:G	50	100	1	0.1316
6:121385053:T:C	50	100	0.99	0.2781
6:121385253:C:T	50	100	1	0.09749
6:121385529:T:A	50	100	1	0.1238
6:121386107:T:C	50	100	0.98	0.161
6:121386166:G:A	50	100	0.98	0.04067
6:121386303:G:A	50	100	0.98	0.1236
6:121386427:C:A	50	100	0.98	0.2687
6:121386754:A:G	50	98	1	0.09749
6:121386766:A:T	50	100	0.94	0.04575
6:121386770:A:T	50	100	0.93	0.05247
6:121386862:T:C	50	98	0.99	0.1812
6:121386902:G:A	50	100	0.99	0.1236
6:121386981:G:A	50	100	1	0.0837
6:121387588:C:T	50	100	0.99	0.244
6:121388082:G:A	50	100	0.99	0.2409
6:121388652:C:T	50	100	1	0.05265
6:121388905:T:G	50	100	0.98	0.04375
6:121388990:T:G	50	100	1	0.05247
6:121389240:C:T	50	100	0.97	0.04103
6:121389428:C:A	50	100	0.98	0.02977
6:121389437:A:G	50	100	1	0.3344
6:121389952:G:A	50	100	1	0.05283
6:121390352:G:A	50	100	0.99	0.02977
6:121390437:C:G	50	100	1	0.04085
6:121390503:C:A	50	100	0.99	0.1607
6:121390506:C:T	50	100	1	0.09749
6:121390645:T:C	50	100	0.97	0.0118
6:121391146:T:C	50	100	0.99	0.08715
6:121391446:C:A	50	100	1	0.01144
6:121391496:G:C	50	100	0.99	0.26
6:121391536:A:G	50	100	1	0.4336
6:121391625:G:T	50	100	1	0.2369
6:121391654:C:T	50	100	1	0.3983
6:121392339:G:A	50	100	0.98	0.03486
6:121392830:A:C	49	100	0.98	0.05192
6:121393194:A:G	50	100	1	0.09731
6:121393358:A:T	50	100	0.98	0.05192
6:121393700:C:A	50	100	0.95	0.02977
6:121393702:G:A	50	100	1	0.3508
6:121393900:C:T	50	100	1	0.06336
6:121395065:C:T	50	100	1	0.09713
6:121395159:G:T	50	100	1	0.09749
6:121395176:A:G	50	100	1	0.3725
6:121395257:G:A	50	100	0.99	0.2622
6:121396349:A:G	50	100	0.99	0.161
6:121396474:C:A	50	100	1	0.09731
6:121396581:G:A	50	100	1	0.06227
6:121396619:C:T	50	98	1	0.213
6:121396656:G:A	50	100	1	0.02996
6:121397205:C:G	50	100	0.96	0.04757
6:121398295:A:G	50	98	0.99	0.1781
6:121398401:T:C	50	98	0.98	0.09314
6:121398793:G:A	50	98	1	0.3656
6:121398824:T:C	50	100	0.98	0.03159
6:121398951:A:T	50	100	0.99	0.366
6:121399942:G:A	50	100	0.99	0.1042
6:121400440:T:C	50	100	1	0.4448
6:121400577:G:A	50	100	0.98	0.03159
6:121401149:T:G	50	98	0.99	0.09895
6:121401801:T:C	50	100	0.96	0.03359
6:121402326:C:T	50	100	1	0.09877
6:121403226:C:T	50	100	1	0.02869
6:121403327:T:G	50	100	1	0.2522
6:121403347:C:T	50	100	1	0.1478
6:121403545:G:A	50	100	0.96	0.03141
6:121404517:G:A	50	100	1	0.09913
6:121404563:G:C	50	98	0.83	0.01416
6:121404669:T:G	50	100	0.97	0.2662
6:121404933:T:C	50	100	1	0.3627
6:121405066:A:G	50	100	1	0.3967
6:121405203:G:T	50	100	1	0.09858
6:121405841:G:C	49	98	0.99	0.2433
6:121406090:A:G	50	100	1	0.3987
6:121406390:G:A	50	100	0.99	0.09695
6:121406544:G:T	50	98	1	0.3446
6:121406612:G:A	50	100	0.99	0.09622
6:121406721:A:C	50	100	0.99	0.09604
6:121406728:T:A	50	100	0.94	0.03794
6:121406837:T:C	50	100	0.99	0.01816
6:121406898:C:T	50	100	0.86	0.02614
6:121406902:T:A	50	100	1	0.3985
6:121407272:T:C	50	100	1	0.2618
6:121407862:C:T	50	100	0.94	0.03776
6:121408232:T:A	50	100	1	0.2484
6:121408252:A:G	50	100	1	0.3448
6:121408532:C:T	50	100	1	0.05356
6:121408599:G:A	50	98	1	0.1467
6:121408832:A:G	50	100	1	0.09768
6:121409258:T:C	50	96	1	0.2471
6:121409354:T:C	50	100	1	0.2476
6:121409432:C:T	50	100	0.99	0.09804
6:121409476:T:C	50	100	1	0.05374
6:121409497:G:A	50	100	0.94	0.03794
6:121409504:A:G	50	98	1	0.3992
6:121409576:G:A	50	100	1	0.09804
6:121409894:T:G	50	100	1	0.09731
6:121410154:T:G	50	100	1	0.345
6:121410278:C:T	49	100	0.94	0.03813
6:121410325:T:A	49	100	1	0.3994
6:121410426:C:T	50	98	1	0.2471
6:121410646:C:T	50	100	0.94	0.03813
6:121410657:G:A	50	100	1	0.09786
6:121410706:A:G	50	100	1	0.4072
6:121410707:G:A	50	100	1	0.4069
6:121410835:G:A	50	100	1	0.09786
6:121410976:T:C	50	98	1	0.3992
6:121411235:T:G	50	100	1	0.09786
6:121411344:A:G	50	100	1	0.2471
6:121411350:C:T	50	100	0.82	0.0158
6:121411603:A:G	50	100	1	0.0541
6:121411725:G:A	49	100	1	0.0541
6:121411730:G:A	50	98	1	0.09786
6:121411753:C:T	50	98	1	0.01362
6:121411830:G:A	49	100	1	0.1107
6:121411889:G:A	49	100	1	0.2471
6:121411903:G:C	50	100	0.94	0.03831
6:121412002:T:C	49	98	1	0.3994
6:121412009:A:G	50	98	1	0.09786
6:121412104:C:T	49	100	1	0.02433
6:121412105:G:A	50	100	0.94	0.0423
6:121412501:T:C	50	100	1	0.04938
6:121412523:G:T	50	100	1	0.2471
6:121412530:A:T	50	98	0.99	0.0472
6:121412713:T:C	50	100	0.94	0.0423
6:121412740:T:C	50	100	1	0.1471
6:121413094:A:T	50	100	1	0.09786
6:121413356:G:A	50	100	1	0.2471
6:121413607:T:G	50	100	1	0.3451
6:121413668:G:T	50	100	1	0.09786
6:121413680:T:C	50	100	1	0.3998
6:121413713:C:T	50	100	1	0.3996
6:121413869:C:A	50	100	0.99	0.0512
6:121413878:C:T	50	100	1	0.3994
6:121414057:G:C	50	100	0.94	0.03831
6:121414130:A:C	50	100	1	0.2407
6:121414399:T:C	50	100	1	0.1785
6:121414504:G:C	50	100	1	0.3994
6:121414906:T:C	47	95.7	1	0.4424
6:121414915:G:T	48	93.8	0.98	0.1169
6:121415001:A:G	50	100	0.98	0.04503
6:121415782:G:A	50	100	1	0.0719
6:121416084:G:A	50	100	1	0.345
6:121416174:C:T	50	100	1	0.2473
6:121416262:A:G	50	100	1	0.01362
6:121416275:T:A	50	98	0.92	0.03595
6:121416352:C:G	50	100	0.94	0.04248
6:121416413:A:G	50	100	1	0.09731
6:121416501:T:C	50	100	1	0.2607
6:121416921:T:G	50	100	1	0.3584
6:121416965:A:G	50	100	0.99	0.345
6:121417120:G:A	50	98	1	0.03577
6:121417773:A:G	50	100	1	0.09749
6:121417823:C:T	50	100	1	0.3992
6:121418655:A:G	50	100	1	0.1472
6:121418670:A:G	50	100	0.94	0.03831
6:121418687:A:C	50	100	0.94	0.03831
6:121419216:G:T	50	100	0.94	0.03831
6:121419443:A:G	50	100	0.94	0.03831
6:121419631:T:C	50	100	1	0.09786
6:121419838:G:C	50	100	1	0.1476
6:121419859:C:G	50	100	1	0.3983
6:121420046:G:T	50	98	1	0.1472
6:121420205:G:A	50	98	1	0.2603
6:121420213:T:C	50	100	1	0.09731
6:121420395:T:C	48	100	1	0.3586
6:121420512:T:C	48	87.5	0.76	0.1284
6:121420521:T:C	50	96	0.97	0.2516
6:121420609:C:T	50	100	1	0.01344
6:121420642:A:G	50	100	1	0.2603
6:121420708:G:A	50	100	0.97	0.09822
6:121420737:T:C	50	100	1	0.2603
6:121420855:C:T	50	100	0.99	0.2602
6:121420955:C:T	50	100	0.99	0.2602
6:121421015:G:C	50	100	0.99	0.2602
6:121421472:A:G	50	100	0.95	0.2598
6:121421496:A:G	50	100	0.99	0.26
6:121421816:G:A	49	100	0.98	0.26
6:121421867:G:C	50	100	0.99	0.09804
6:121422095:A:G	50	100	0.99	0.2602
6:121422099:A:G	50	100	1	0.3994
6:121422106:C:G	50	100	0.98	0.1848
6:121422364:A:T	50	100	0.99	0.2602
6:121422404:G:A	50	100	1	0.3992
6:121422556:C:T	50	100	1	0.01362
6:121422604:A:C	50	100	1	0.1387
6:121422715:T:C	50	100	1	0.1387
6:121422737:T:C	50	98	0.99	0.3473
6:121423575:C:T	50	100	1	0.01344
6:121423790:G:T	50	100	1	0.02705
6:121423996:T:C	50	98	1	0.1385
6:121424055:G:C	50	100	1	0.2407
6:121424084:A:G	50	100	0.81	0.01344
6:121424086:A:C	50	98	0.99	0.1362
6:121424515:G:A	50	100	0.99	0.1356
6:121424974:G:C	50	100	0.97	0.02723
6:121425176:T:G	50	100	1	0.01362
6:121425324:G:A	50	100	1	0.1367
6:121425507:G:A	50	100	0.99	0.03885
6:121425535:T:G	50	100	1	0.0984
6:121425993:C:G	50	100	1	0.4234
6:121426087:C:T	50	96	0.98	0.1463
6:121426128:G:A	50	98	1	0.1066
6:121426819:A:G	50	100	1	0.03976
6:121427213:T:C	50	100	1	0.1481
6:121427255:A:G	50	100	0.81	0.01289
6:121427396:A:G	49	85.7	0.98	0.2771
6:121427492:A:G	49	100	1	0.03704
6:121427535:T:C	48	100	0.99	0.128
6:121427551:G:A	50	100	1	0.04031
6:121427560:C:T	50	100	1	0.03994
6:121427610:G:C	50	100	1	0.09731
6:121427927:G:A	50	98	0.94	0.03086
6:121428308:C:T	50	100	0.95	0.05047
6:121428781:G:T	50	100	1	0.1472
6:121429007:A:G	50	100	1	0.1767
6:121429044:C:G	50	100	1	0.09459
6:121429846:C:T	50	100	0.78	0.01271
6:121429848:G:A	50	100	1	0.05011
6:121429849:T:C	50	98	1	0.04158
6:121429852:T:A	50	100	1	0.1476
6:121429938:A:C	49	100	1	0.1476
6:121430042:G:T	50	100	1	0.1481
6:121430103:C:T	50	98	0.92	0.01307
6:121430463:A:G	50	100	0.99	0.09114
6:121430483:T:C	50	98	0.98	0.02814
6:121430595:T:C	50	100	1	0.1481
6:121430743:T:C	50	100	0.99	0.2328
6:121431221:G:A	50	100	1	0.1476
6:121431258:G:A	50	100	0.99	0.1487
6:121431394:A:G	50	100	1	0.1472
6:121431981:T:C	49	100	0.99	0.14
6:121432104:C:T	50	100	1	0.05011
6:121432140:A:G	50	100	0.98	0.06282
6:121432215:T:C	50	100	0.98	0.06155
6:121432378:C:T	50	100	0.98	0.06137
6:121432692:T:C	50	100	0.99	0.4793
6:121432728:T:C	50	100	1	0.05084
6:121432797:T:C	50	100	0.99	0.4793
6:121433564:A:G	50	100	0.89	0.02378
6:121433640:T:C	50	100	0.97	0.01035
6:121434051:C:T	50	100	0.99	0.0532
6:121434167:G:A	50	100	0.98	0.06118
6:121434190:A:G	50	100	0.97	0.01053
6:121434337:A:C	50	100	0.93	0.01289
6:121434673:G:C	50	100	0.98	0.06209
6:121434942:T:C	50	100	0.99	0.09132
6:121435003:C:T	50	100	1	0.05047
6:121435063:G:A	50	100	0.95	0.06264
6:121435182:A:C	50	100	0.97	0.01035
6:121435882:C:T	50	100	0.97	0.0118
6:121435925:T:G	50	98	0.96	0.02015
6:121436063:A:G	50	100	0.98	0.01471
6:121437179:C:T	50	100	0.91	0.0354
6:121437206:A:G	50	100	0.98	0.03649
6:121437221:C:G	50	100	1	0.02487
6:121437338:C:A	50	100	0.99	0.01507
6:121437366:C:T	49	83.7	0.94	0.4753
6:121437461:G:A	50	100	0.98	0.03704
6:121437462:C:T	50	100	0.98	0.03704
6:121437542:C:T	50	100	0.97	0.0935
6:121437669:A:G	50	100	1	0.02923
6:121437761:A:G	50	100	0.98	0.3086
6:121438293:G:T	50	100	0.98	0.1703
6:121438686:G:A	50	100	0.99	0.02469
6:121439143:A:T	50	100	0.98	0.07008
6:121439162:T:A	50	100	0.99	0.0472
6:121439293:C:T	50	100	0.91	0.02106
6:121439599:C:G	50	100	0.93	0.02433
6:121439833:A:C	50	100	0.98	0.03722
6:121439852:C:T	50	100	0.99	0.02596
6:121439983:A:T	50	100	0.99	0.04176
6:121440507:T:C	50	100	0.98	0.01071
6:121440884:G:A	49	100	0.98	0.07062
6:121440942:G:T	47	95.7	0.97	0.1708
6:121441065:C:T	50	100	0.98	0.01126
6:121441087:T:C	49	100	0.99	0.2077
6:121441758:T:C	50	100	0.98	0.01071
6:121442182:A:T	50	100	0.98	0.01071
6:121442817:C:G	50	100	0.99	0.1699
6:121442860:G:A	50	100	0.99	0.1699
6:121443112:A:C	50	100	0.99	0.1701
6:121443690:A:G	50	100	0.99	0.02469
6:121444287:A:G	49	100	0.99	0.04829
6:121445140:G:A	50	100	0.99	0.1694
6:121445284:T:C	50	100	0.99	0.02469
6:121445436:C:T	50	100	0.93	0.01071
6:121446036:C:T	50	98	0.97	0.04793
6:121446220:A:C	50	100	0.98	0.01997
6:121447564:G:A	50	100	0.98	0.02451
6:121448169:G:A	49	98	0.9	0.01743
6:121448239:A:G	50	100	0.93	0.01344
6:121448964:T:C	50	100	1	0.07988
6:121449318:A:T	50	100	0.99	0.05102
6:121450034:C:T	50	100	0.99	0.1111
6:121450248:G:A	50	100	1	0.07952
6:121450332:C:T	50	100	1	0.1113
6:121450390:A:G	50	100	1	0.07952
6:121450407:T:A	50	100	0.98	0.2092
6:121450475:A:T	50	98	0.96	0.2651
6:121450508:C:T	50	100	0.96	0.02088
6:121450556:G:A	50	100	1	0.04684
6:121451152:C:T	50	100	1	0.1111
6:121451159:A:G	50	100	1	0.1111
6:121451260:G:C	50	100	0.99	0.209
6:121451272:T:A	50	100	0.99	0.2092
6:121451603:A:C	50	100	0.98	0.01253
6:121451837:C:T	50	100	0.99	0.2088
6:121451957:G:A	50	100	0.99	0.1959
6:121452186:A:G	50	100	0.99	0.3206
6:121452435:T:A	50	100	0.99	0.1113
6:121452538:C:A	50	100	0.95	0.0561
6:121452853:T:C	50	100	0.99	0.4007
6:121453097:G:A	50	100	0.98	0.1805
6:121453256:T:C	50	100	0.99	0.321
6:121454112:G:A	50	98	1	0.02814
6:121454184:T:C	50	100	1	0.1117
6:121454821:T:A	50	100	1	0.03922
6:121454976:C:T	50	100	0.88	0.01035
6:121455108:C:G	50	96	0.94	0.02142
6:121455180:C:G	50	96	0.99	0.3533
6:121455345:G:T	50	100	0.99	0.03014
6:121455360:C:A	50	98	0.99	0.4615
6:121455649:G:A	50	100	0.99	0.07389
6:121455975:A:C	50	100	0.99	0.4136
6:121456235:T:C	50	100	0.99	0.3704
6:121456694:C:T	50	100	1	0.2142
6:121456765:G:A	50	100	1	0.01071
6:121456796:A:G	50	100	0.99	0.4134
6:121456910:T:A	35	97.1	0.78	0.03722
6:121456922:T:A	38	92.1	0.86	0.03068
6:121457010:T:G	50	98	0.98	0.02814
6:121457492:G:T	50	98	0.99	0.3704
6:121457716:G:T	50	100	0.98	0.2625
6:121457840:G:A	50	100	0.99	0.37
6:121458500:G:T	50	100	0.99	0.3698
6:121459177:A:T	47	93.6	0.86	0.04466
6:121459181:T:A	46	84.8	0.97	0.4212
6:121459211:C:T	47	91.5	0.99	0.3684
6:121459234:A:G	50	98	1	0.2242
6:121459247:T:G	49	98	0.99	0.4167
6:121459266:G:A	49	100	0.98	0.01271
6:121459340:T:G	50	100	1	0.01271
6:121459391:T:C	49	100	0.99	0.3689
6:121459616:T:C	50	100	0.99	0.2636
6:121459931:C:G	50	100	1	0.2141
6:121460244:T:C	50	100	0.99	0.2948
6:121460513:G:A	50	98	0.97	0.1825
6:121460560:G:C	49	100	0.98	0.3693
6:121460750:C:T	50	100	0.97	0.1973
6:121460763:A:T	50	100	0.98	0.02905
6:121460788:C:G	50	100	1	0.01126
6:121461393:C:T	49	100	0.92	0.02633
6:121461394:G:A	50	98	0.97	0.01634
6:121461457:A:T	46	95.7	0.9	0.01162
6:121461563:G:T	50	100	0.99	0.01162
6:121461569:A:G	49	100	0.99	0.4083
6:121461604:C:T	50	100	0.98	0.1264
6:121461757:A:T	50	100	0.99	0.3299
6:121461973:C:G	50	100	0.99	0.0256
6:121461984:C:T	50	100	0.98	0.128
6:121462148:C:T	50	100	0.99	0.3304
6:121462389:A:T	50	100	0.97	0.1267
6:121462572:C:T	49	93.9	0.86	0.01434
6:121462574:C:T	49	95.9	0.88	0.03776
6:121462576:C:T	48	89.6	0.88	0.05719
6:121462683:C:T	50	100	0.99	0.3302
6:121463195:A:T	50	98	0.96	0.03758
6:121463442:T:C	50	98	0.98	0.4118
6:121463455:A:G	50	100	0.96	0.02451
6:121463526:A:G	50	100	0.97	0.1271
6:121463595:A:G	50	100	0.97	0.01162
6:121463620:T:C	50	98	1	0.02088
6:121463768:C:T	50	100	0.96	0.2852
6:121464275:T:A	50	100	0.96	0.1309
6:121464495:A:G	50	100	0.97	0.128
6:121464545:G:A	50	100	0.97	0.331
6:121464945:A:C	50	100	0.97	0.1097
6:121464987:A:C	50	98	0.94	0.04557
6:121465007:C:T	50	100	0.96	0.3199
6:121465181:A:G	50	100	0.98	0.08624
6:121465592:C:T	50	100	0.98	0.4199
6:121465643:G:A	50	100	0.82	0.01852
6:121465677:T:C	50	100	0.99	0.4141
6:121466352:T:A	50	100	0.98	0.3667
6:121466795:A:G	50	100	0.93	0.05229
6:121466985:C:T	50	100	1	0.0866
6:121467056:T:C	50	100	0.99	0.1452
6:121467058:C:T	50	100	0.97	0.02633
6:121467178:C:A	50	100	0.98	0.2752
6:121467203:G:A	50	100	1	0.08678
6:121467428:T:A	50	100	1	0.08678
6:121467585:C:T	50	100	0.99	0.3662
6:121467640:C:G	50	100	1	0.01362
6:121467826:G:A	50	100	1	0.08733
6:121468159:A:T	50	100	0.99	0.1463
6:121468632:T:G	50	100	0.99	0.3667
6:121468635:A:C	50	100	0.99	0.2751
6:121468652:G:A	50	100	0.92	0.01652
6:121469178:C:T	49	100	0.98	0.04575
6:121469194:C:A	50	100	1	0.1166
6:121469549:C:T	50	100	0.99	0.2761
6:121469570:A:G	50	100	0.99	0.2761
6:121469701:A:C	50	100	1	0.03105
6:121469844:A:G	50	100	0.99	0.3669
6:121470019:A:C	50	100	1	0.08678
6:121470233:C:T	50	100	1	0.1436
6:121470550:G:A	50	100	1	0.4904
6:121470596:G:A	50	100	1	0.08678
6:121470774:T:C	50	100	1	0.1351
6:121470882:T:C	50	100	0.99	0.2404
6:121470947:T:C	50	100	0.99	0.1432
6:121470971:A:C	50	100	1	0.1042
6:121471160:G:A	50	100	1	0.09659
6:121471390:G:A	50	100	0.97	0.03086
6:121471509:G:C	50	100	0.99	0.1432
6:121471512:C:T	50	100	0.94	0.01779
6:121471625:C:T	50	100	0.99	0.06137
6:121471712:G:A	50	100	1	0.08678
6:121471866:T:C	49	100	0.99	0.1432
6:121472251:T:A	50	100	1	0.01253
6:121472341:A:G	50	100	1	0.2397
6:121472405:A:G	50	100	1	0.24
6:121472452:A:T	50	100	1	0.0837
6:121472453:T:A	50	100	1	0.0837
6:121472954:C:T	50	98	0.98	0.06191
6:121472960:T:C	50	100	1	0.3745
6:121473179:T:G	50	100	0.97	0.01997
6:121473217:A:G	50	100	1	0.08769
6:121473320:C:A	50	100	0.91	0.03232
6:121473373:A:G	50	100	0.98	0.01779
6:121473861:T:C	50	100	1	0.01235
6:121473939:A:T	50	100	1	0.08769
6:121474589:A:G	50	98	1	0.08769
6:121474621:T:A	50	98	1	0.08769
6:121474852:G:A	50	100	0.97	0.01779
6:121475055:T:C	49	98	0.97	0.2082
6:121475105:G:A	49	100	0.96	0.11
6:121475199:A:G	50	100	1	0.01271
6:121475217:T:C	50	100	0.97	0.01797
6:121475319:A:C	50	98	1	0.08787
6:121475604:A:T	50	98	1	0.08787
6:121475806:A:G	50	98	0.97	0.2037
6:121476852:A:T	50	92	0.95	0.09967
6:121477177:G:A	50	100	0.96	0.4739
6:121477321:C:T	50	100	0.96	0.4728
6:121477379:T:C	50	98	0.94	0.04521
6:121477458:G:A	50	100	0.97	0.4726
6:121477822:A:G	50	98	1	0.08787
6:121477995:C:T	50	100	0.96	0.1153
6:121477999:G:A	50	98	0.96	0.195
6:121478060:C:A	50	98	0.96	0.1954
6:121478214:T:C	50	98	0.97	0.2128
6:121478590:T:G	50	98	1	0.01325
6:121478631:A:C	50	100	1	0.01089
6:121478933:G:A	50	100	0.97	0.48
6:121478988:G:A	50	100	0.96	0.1231
6:121479002:T:C	50	98	0.97	0.2111
6:121479014:A:T	50	100	0.93	0.01089
6:121479027:G:A	50	100	0.97	0.4802
6:121479182:G:A	49	100	0.97	0.48
6:121479474:T:A	50	100	1	0.08787
6:121479763:G:C	50	100	1	0.01253
6:121480039:G:T	50	100	1	0.03105
6:121480083:G:A	50	100	0.99	0.01761
6:121480222:A:G	50	100	1	0.4668
6:121480231:G:A	50	100	0.99	0.1229
6:121480233:C:G	50	100	1	0.2554
6:121480269:C:T	50	100	0.99	0.1229
6:121480325:C:G	50	98	1	0.2111
6:121480387:A:T	50	100	0.99	0.1229
6:121480486:A:C	50	100	1	0.211
6:121480522:G:T	50	100	1	0.01289
6:121480581:C:A	50	100	0.99	0.1231
6:121481166:A:G	50	100	1	0.4668
6:121481281:C:T	50	100	0.99	0.01761
6:121481819:T:C	50	100	1	0.2556
6:121481963:G:C	50	100	1	0.08733
6:121482441:T:G	50	100	0.98	0.01797
6:121482613:T:G	50	100	1	0.2556
6:121482670:C:T	50	100	1	0.08769
6:121483468:A:G	50	100	1	0.01053
6:121483665:A:T	50	78	0.6	0.04267
6:121483818:C:G	50	100	1	0.01235
6:121484053:T:C	50	100	0.97	0.07426
6:121484120:T:G	50	100	0.91	0.01761
6:121484184:C:T	50	100	1	0.1229
6:121484263:G:T	49	100	0.93	0.0187
6:121484277:C:G	50	100	1	0.2556
6:121484309:A:T	50	100	1	0.1033
6:121484587:C:T	50	100	1	0.3791
6:121484997:G:T	50	100	1	0.1231
6:121485232:T:C	50	100	1	0.02687
6:121486018:C:T	50	100	1	0.3753
6:121487053:A:G	50	100	1	0.1416
6:121487143:G:A	50	100	1	0.1416
6:121487592:T:G	50	100	1	0.2333
6:121487787:C:T	50	82	0.99	0.2409
6:121487928:G:A	50	96	0.97	0.1619
6:121488304:G:A	50	98	1	0.3756
6:121488471:C:G	50	100	1	0.2333
6:121488873:G:A	50	100	1	0.3751
6:121489141:A:G	50	100	1	0.2333
6:121490376:G:T	50	100	1	0.2333
6:121490475:A:C	50	100	1	0.01761
6:121490843:G:A	50	100	1	0.1091
6:121491278:G:A	50	100	1	0.1389
6:121491442:G:T	50	100	1	0.3724
6:121491720:T:C	50	100	1	0.3722
6:121491972:T:C	50	100	1	0.06191
6:121492141:C:T	50	100	1	0.08115
6:121492181:C:G	50	100	1	0.2328
6:121492301:T:A	50	100	1	0.1389
6:121492338:G:T	50	100	1	0.1389
6:121492413:C:T	50	100	0.93	0.01126
6:121492442:C:T	50	100	1	0.4882
6:121492715:G:T	50	100	1	0.01743
6:121493060:G:A	50	100	0.93	0.02433
6:121493113:G:A	50	100	1	0.1405
6:121493525:C:T	50	100	1	0.1102
6:121493530:A:G	50	100	0.96	0.0118
6:121493557:C:T	50	100	0.99	0.07389
6:121493916:G:A	50	100	1	0.372
6:121494506:T:A	50	100	1	0.1387
6:121494541:A:T	50	100	0.98	0.07335
6:121494582:T:A	50	100	1	0.08115
6:121494742:C:T	50	100	1	0.01598
6:121495061:C:G	50	100	1	0.1344
6:121495589:G:A	50	100	1	0.2362
6:121495733:C:A	50	100	0.99	0.1334
6:121495929:T:G	50	100	1	0.2562
6:121495962:C:T	50	100	0.97	0.05864
6:121496071:C:T	50	98	0.99	0.2921
6:121496103:A:G	50	100	0.98	0.3902
6:121496114:A:G	50	100	0.82	0.02814
6:121496197:G:T	50	98	0.87	0.01071
6:121496282:C:T	50	100	0.97	0.48
6:121497027:A:G	49	100	1	0.1403
6:121497182:C:T	50	100	0.99	0.07898
6:121497386:C:T	49	100	0.94	0.01561
6:121497527:C:T	50	100	1	0.0541
6:121497896:C:T	50	100	1	0.06118
6:121498042:C:T	50	100	1	0.4949
6:121498641:G:A	49	100	1	0.01235
6:121498667:C:G	49	98	1	0.3655
6:121498752:G:C	50	100	1	0.01761
6:121498970:G:A	50	100	1	0.06209
6:121499236:A:G	50	100	1	0.3653
6:121499325:C:T	50	82	0.74	0.1144
6:121499327:T:C	49	100	1	0.01761
6:121499931:T:C	50	100	0.99	0.4359
6:121499954:T:C	50	100	1	0.4967
6:121500163:C:T	50	100	0.99	0.1031
6:121500257:T:C	50	100	0.71	0.01144
6:121500301:G:A	50	100	1	0.06064
6:121500314:G:T	50	98	1	0.4272
6:121500946:T:G	50	100	1	0.4956
6:121501009:T:G	50	100	1	0.01761
6:121501106:G:T	50	100	1	0.4947
6:121501264:C:T	50	100	1	0.06064
6:121501348:G:A	50	100	1	0.1026
6:121501524:C:T	50	100	1	0.3655
6:121502068:G:C	50	100	0.99	0.06264
6:121502271:G:A	50	100	1	0.4277
6:121502498:C:A	50	100	1	0.03141
6:121502721:G:A	50	100	1	0.2869
6:121502733:A:G	50	100	1	0.06972
6:121503000:C:T	50	100	1	0.4277
6:121503077:T:C	50	100	1	0.4277
6:121503086:A:T	50	100	1	0.0512
6:121503269:C:T	50	100	1	0.07952
6:121503497:A:G	50	100	1	0.06699
6:121503580:G:A	50	100	1	0.3662
6:121503861:C:T	50	100	1	0.06681
6:121504235:T:C	50	100	1	0.4916
6:121504334:G:A	50	100	1	0.03577
6:121504812:A:T	50	100	1	0.307
6:121505369:C:T	50	98	0.71	0.01307
6:121505807:T:C	50	100	1	0.02269
6:121506268:C:A	50	100	1	0.03413
6:121506346:T:C	50	100	1	0.07153
6:121506379:T:C	50	100	1	0.01162
6:121506566:T:G	50	100	1	0.01162
6:121506574:G:C	50	100	1	0.07171
6:121506706:C:T	50	100	1	0.01162
6:121506746:A:C	50	100	1	0.4568
6:121506818:T:C	50	100	1	0.1231
6:121506889:C:T	50	100	1	0.1576
6:121507020:G:C	50	100	1	0.01162
6:121507022:G:A	50	100	1	0.01434
6:121507205:G:A	50	100	1	0.3853
6:121507711:T:C	50	100	0.98	0.02106
6:121507783:G:A	50	100	1	0.02524
6:121507907:T:G	50	100	1	0.01162
6:121508142:A:G	50	100	1	0.03413
6:121508268:G:A	50	100	1	0.1779
6:121508466:G:A	50	100	1	0.1382
6:121508545:A:T	50	100	0.98	0.0236
6:121508708:G:C	50	100	1	0.02524
6:121508715:C:T	50	100	1	0.08588
6:121508763:G:A	50	100	1	0.3929
6:121509826:T:A	50	100	1	0.03577
6:121509965:G:A	50	100	1	0.03613
6:121510271:G:A	50	100	1	0.3865
6:121510274:G:A	50	100	1	0.4655
6:121510492:A:T	50	100	1	0.03613
6:121510500:T:A	50	100	1	0.07153
6:121510631:A:G	50	100	1	0.3865
6:121510943:A:C	50	100	0.97	0.03177
6:121511116:C:A	50	100	1	0.4651
6:121511395:G:T	50	100	1	0.2885
6:121511424:G:A	50	100	1	0.01743
6:121511661:G:A	50	100	1	0.03613
6:121511772:G:A	50	100	1	0.07153
6:121511778:T:C	50	100	1	0.3865
6:121511876:T:C	50	100	1	0.1235
6:121511938:T:G	50	100	1	0.03613
6:121512213:A:G	50	100	1	0.1035
6:121512534:T:A	50	100	1	0.1245
6:121512625:T:C	50	100	1	0.2887
6:121512988:G:A	50	100	1	0.1029
6:121513062:A:C	50	100	1	0.07153
6:121513172:A:C	50	100	1	0.4651
6:121513736:C:T	50	100	1	0.01071
6:121514141:C:T	50	100	0.99	0.03395
6:121514433:G:A	50	100	1	0.4858
6:121514486:G:A	50	100	1	0.07153
6:121514781:C:T	49	100	1	0.01344
6:121514920:G:A	50	100	1	0.07171
6:121515145:T:A	50	100	1	0.04993
6:121515449:G:C	50	100	1	0.3749
6:121515939:T:C	50	100	1	0.07153
6:121516168:A:G	50	98	1	0.3411
6:121516241:T:C	50	100	0.86	0.02415
6:121516245:T:G	50	100	1	0.2093
6:121516565:C:A	50	98	1	0.01144
6:121516891:A:G	50	100	1	0.07171
6:121516911:C:G	50	100	1	0.282
6:121517032:G:A	50	100	1	0.01743
6:121517438:G:A	50	100	1	0.08606
6:121517442:C:A	50	100	1	0.01761
6:121517461:T:C	50	100	0.94	0.01344
6:121517641:A:C	50	100	1	0.0256
6:121517663:T:A	50	100	1	0.03141
6:121517714:G:A	50	100	1	0.3549
6:121517737:C:T	49	100	0.94	0.0158
6:121517853:C:A	50	100	1	0.07171
6:121518278:G:A	50	100	0.99	0.2509
6:121518324:C:A	50	100	1	0.3548
6:121518342:T:C	50	100	1	0.3548
6:121518807:G:A	50	100	1	0.02451
6:121519002:A:T	50	100	1	0.07171
6:121519063:G:A	50	100	0.91	0.01289
6:121519073:T:A	50	98	0.99	0.03014
6:121519074:C:T	50	98	0.99	0.03014
6:121519154:G:A	50	100	1	0.07171
6:121519320:C:T	50	100	1	0.03159
6:121519493:A:G	50	100	0.99	0.04267
6:121519948:T:C	49	100	0.99	0.4858
6:121520301:A:G	50	100	1	0.07171
6:121520332:T:C	50	100	1	0.1042
6:121520964:T:G	50	100	0.99	0.02088
6:121521324:G:T	50	100	1	0.03595
6:121521389:T:C	50	100	1	0.08134
6:121521503:A:G	50	100	1	0.03141
6:121521983:C:A	50	100	1	0.3549
6:121522148:C:T	50	96	0.99	0.441
6:121522452:C:T	50	100	1	0.1044
6:121522746:T:C	50	100	0.87	0.02306
6:121523205:C:A	50	100	0.99	0.1683
6:121523229:G:A	50	100	1	0.0236
6:121523327:T:A	50	100	0.99	0.3555
6:121523491:C:G	50	100	0.99	0.3555
6:121523954:G:C	50	100	1	0.03486
6:121524205:T:C	50	100	0.98	0.04375
6:121524210:G:A	50	100	0.99	0.3618
6:121524355:G:A	50	100	0.99	0.3549
6:121524533:A:G	50	98	0.99	0.1042
6:121524726:G:A	50	100	1	0.07153
6:121524869:G:A	50	100	0.99	0.08134
6:121524892:G:T	50	100	0.99	0.1042
6:121525885:C:G	50	100	0.99	0.3747
6:121526103:G:T	50	100	0.98	0.1659
6:121526110:T:A	50	100	0.99	0.4141
6:121526383:G:C	50	100	0.99	0.4777
6:121526489:T:C	50	100	0.96	0.03177
6:121526572:C:A	50	100	0.99	0.1993
6:121527695:C:T	50	100	0.97	0.1038
6:121528309:T:C	50	94	0.85	0.03758
6:121528644:A:C	50	100	0.94	0.01325
6:121528870:T:A	50	100	1	0.01434
6:121529202:G:A	50	100	0.98	0.01561
6:121529310:G:C	50	100	1	0.07008
6:121529424:G:A	50	100	1	0.06826
6:121529652:T:C	50	100	0.97	0.2199
6:121529703:C:T	50	98	0.95	0.03558
6:121529725:T:A	50	100	0.99	0.03704
6:121529757:G:A	50	98	0.96	0.3108
6:121529795:C:T	50	100	0.97	0.01434
6:121529972:A:G	50	100	0.97	0.2567
6:121532105:C:A	50	100	1	0.02142
6:121532597:G:A	49	100	0.97	0.02033
6:121533632:A:G	50	100	0.99	0.4038
6:121533979:A:G	50	100	1	0.4873
6:121534497:A:T	50	100	1	0.06718
6:121535648:A:C	50	100	0.98	0.4828
6:121536463:A:C	50	100	0.99	0.02687
6:121536591:T:C	50	100	0.8	0.02142
6:121536598:C:T	50	98	0.96	0.0276
6:121536822:A:G	50	100	1	0.4895
6:121537180:G:C	50	100	0.99	0.02651
6:121537469:G:T	50	100	1	0.0138
6:121537747:A:G	50	100	1	0.415
6:121538063:T:G	50	100	0.85	0.01089
6:121538353:T:C	50	100	1	0.4895
6:121538424:A:T	50	98	0.9	0.02832
6:121539061:C:T	50	100	0.96	0.1489
6:121539231:C:T	50	100	1	0.4898
6:121539656:G:C	50	100	1	0.0138
6:121540238:G:A	50	100	1	0.02142
6:121540512:T:C	44	88.6	0.99	0.4867
6:121540860:A:G	50	100	1	0.0138
6:121541127:G:A	50	100	1	0.06699
6:121541253:T:C	50	100	1	0.07008
6:121541471:G:A	50	100	0.99	0.4884
6:121541755:T:G	50	100	0.99	0.4851
6:121541918:G:A	50	100	0.99	0.4415
6:121542009:C:T	50	96	1	0.06736
6:121542457:T:C	50	100	0.96	0.03214
6:121542490:C:T	50	100	0.99	0.03395
6:121542683:G:T	50	100	0.99	0.4806
6:121543281:T:C	50	100	0.99	0.01525
6:121543307:A:T	50	100	0.99	0.4041
6:121543432:G:A	50	100	0.99	0.4809
6:121543837:A:G	50	100	1	0.4855
6:121544065:T:C	47	100	0.98	0.4942
6:121544145:A:G	50	100	1	0.4138
6:121545081:A:G	50	100	1	0.4955
6:121545397:A:G	50	100	1	0.4956
6:121545460:T:C	50	100	1	0.4141
6:121545570:A:C	50	98	1	0.4855
6:121545849:T:C	50	100	0.99	0.01507
6:121545910:G:A	50	100	1	0.0679
6:121546662:A:T	50	100	1	0.4882
6:121546927:G:A	50	100	0.99	0.02633
6:121547162:A:G	50	100	1	0.06808
6:121547378:A:G	50	100	0.97	0.01198
6:121547897:A:T	50	100	0.99	0.04158
6:121548488:G:A	50	100	0.99	0.02233
6:121550855:G:T	50	100	1	0.07208
6:121551491:C:T	50	100	1	0.02524
6:121551815:T:G	50	100	1	0.4887
6:121551989:G:A	50	100	0.99	0.04339
6:121552051:C:T	50	98	1	0.4907
6:121552999:A:G	50	100	1	0.4034
6:121553330:A:G	50	100	1	0.4027
6:121553515:A:G	50	100	0.94	0.03758
6:121553769:C:T	50	100	1	0.04158
6:121553949:G:A	50	100	1	0.07879
6:121554203:C:T	50	100	0.87	0.01035
6:121554502:T:C	50	100	1	0.06718
6:121554556:G:A	50	98	0.8	0.02033
6:121555397:T:C	50	100	1	0.02633
6:121555790:G:A	50	100	1	0.01398
6:121555797:C:T	50	100	0.99	0.03595
6:121556819:A:C	50	100	1	0.07317
6:121557133:T:A	50	98	0.99	0.01997
6:121557137:T:A	50	98	0.9	0.04375
6:121557141:T:A	50	92	0.94	0.07444
6:121557149:A:T	50	96	0.92	0.4296
6:121557153:A:T	50	98	0.66	0.02469
6:121557903:C:T	50	100	1	0.4766
6:121559793:G:A	50	100	1	0.4768
6:121560242:C:A	50	100	0.94	0.02269
6:121560422:C:T	50	100	0.94	0.02578
6:121560766:G:A	50	100	1	0.4076
6:121560945:A:G	50	100	1	0.0138
6:121561235:A:G	50	100	0.99	0.03595
6:121562054:C:T	50	100	0.98	0.06699
6:121562623:C:A	50	100	0.94	0.01344
6:121563337:A:G	50	100	1	0.4722
6:121563414:T:G	50	100	1	0.4862
6:121563602:G:T	50	100	1	0.405
6:121563783:G:C	50	100	1	0.4052
6:121565191:A:C	50	100	0.92	0.03032
6:121565223:A:G	50	98	0.93	0.02033
6:121565244:G:T	50	100	1	0.488
6:121565837:G:T	49	100	0.99	0.02505
6:121565893:G:A	50	100	1	0.01362
6:121566474:T:C	50	98	1	0.04121
6:121566500:C:T	50	98	0.92	0.03286
6:121567671:G:A	50	98	1	0.01362
6:121567755:G:A	47	89.4	1	0.4967
6:121567916:C:T	48	87.5	0.98	0.4043
6:121568006:C:G	48	95.8	1	0.06699
6:121568208:C:T	49	79.6	0.99	0.3455
6:121568661:C:A	49	95.9	0.91	0.02251
6:121568876:C:T	50	100	1	0.01543
6:121569555:T:G	50	82	1	0.4882
6:121570795:A:T	50	100	1	0.0138
6:121570822:A:G	50	100	1	0.4034
6:121571065:C:G	50	100	0.98	0.01543
6:121571361:A:G	50	100	1	0.04194
6:121571425:C:T	50	100	1	0.4882
6:121571456:A:G	50	100	1	0.4882
6:121572112:C:T	50	100	1	0.06663
6:121572847:A:T	50	100	1	0.4878
6:121572879:G:T	50	100	0.93	0.01834
6:121573100:T:A	50	100	1	0.4838
6:121573915:A:G	50	100	1	0.4036
6:121574252:G:C	50	100	1	0.4031
6:121574378:C:G	50	100	1	0.4842
6:121575843:A:T	50	100	1	0.01543
6:121576211:G:T	50	100	0.96	0.03068
6:121576220:G:T	50	100	0.88	0.05211
6:121576390:C:T	50	100	0.83	0.01344
6:121577250:T:C	50	98	0.99	0.459
6:121578105:A:G	50	100	0.99	0.3791
6:121578869:G:A	50	88	0.87	0.2042
6:121579099:T:C	50	98	0.9	0.1073
6:121579198:T:A	50	94	0.89	0.1144
6:121579478:T:G	50	92	0.86	0.3756
6:121579659:G:T	50	100	0.9	0.04757
6:121579887:G:A	50	86	0.77	0.0748
6:121579925:A:G	50	100	0.9	0.01779
6:121580453:A:G	50	96	0.85	0.3912
6:121581206:A:T	50	96	0.89	0.01725
6:121581342:C:A	50	100	0.93	0.0581
6:121581577:G:T	50	96	0.91	0.4526
6:121581723:G:A	50	96	0.91	0.4515
6:121581833:T:C	50	94	0.86	0.07026
6:121582091:A:G	50	100	0.9	0.01035
6:121582437:A:C	50	88	0.84	0.2297
6:121582608:A:T	50	100	0.82	0.06845
6:121582705:A:G	50	92	0.82	0.1107
6:121582803:T:A	50	98	0.79	0.01961
6:121582824:T:C	50	100	0.96	0.05138
6:121582890:G:A	50	94	0.83	0.07988
6:121582906:G:A	50	98	0.79	0.02342
6:121583474:T:C	50	94	0.87	0.1173
6:121583506:A:G	50	94	0.87	0.1176
6:121583715:G:A	50	100	0.86	0.01779
6:121583724:T:G	50	90	0.89	0.4742
6:121583919:C:A	50	84	0.88	0.4773
6:121584005:C:T	50	100	0.72	0.02233
6:121584530:C:A	50	100	0.74	0.01688
6:121584559:C:A	49	85.7	0.78	0.01035
6:121585151:T:C	50	88	0.77	0.2965
6:121585322:G:A	50	96	0.84	0.01688
6:121586079:T:C	50	98	0.96	0.06391
6:121586429:A:G	50	100	0.98	0.3221
6:121586822:A:G	50	100	0.99	0.08896
6:121586925:G:C	50	100	0.99	0.08896
6:121587022:C:G	50	100	0.99	0.08896
6:121587175:A:C	50	100	0.99	0.08896
6:121587198:C:G	50	100	0.99	0.08805
6:121587464:A:G	50	100	0.99	0.08969
6:121587615:C:A	50	100	0.99	0.08805
6:121587960:G:A	50	100	0.94	0.03504
6:121588081:G:A	50	100	1	0.02106
6:121588408:A:G	50	100	0.99	0.08787
6:121588440:T:C	50	100	0.98	0.3324
6:121588530:C:T	50	100	1	0.08769
6:121589499:A:G	50	100	1	0.0915
6:121589668:C:G	50	100	0.99	0.01797
6:121589898:G:A	50	100	1	0.09132
6:121590278:T:C	50	100	1	0.09096
6:121590294:C:T	50	100	0.98	0.4359
6:121590443:T:C	50	100	1	0.01198
6:121590581:A:T	50	100	1	0.01198
6:121590808:A:G	50	100	1	0.09096
6:121591876:A:G	50	100	1	0.09078
6:121592090:A:T	50	100	1	0.0906
6:121592468:G:A	50	100	0.98	0.1618
6:121592492:A:G	50	100	1	0.09078
6:121592522:C:T	50	100	0.99	0.01852
6:121592672:C:T	50	100	0.99	0.2204
6:121592673:T:G	50	100	1	0.09041
6:121592677:T:G	50	100	1	0.02106
6:121592764:C:G	50	100	1	0.09041
6:121592883:A:G	50	100	1	0.09041
6:121592961:A:C	46	97.8	0.99	0.02052
6:121593017:G:C	49	100	1	0.09078
6:121593066:C:T	50	100	0.99	0.4488
6:121593341:A:T	50	100	0.99	0.09078
6:121593507:A:C	50	100	1	0.08624
6:121593520:A:G	49	100	0.99	0.09114
6:121593843:G:T	50	100	0.99	0.09041
6:121593854:C:A	50	100	0.97	0.09041
6:121593856:C:T	50	100	0.99	0.09041
6:121593946:C:T	50	100	0.99	0.09041
6:121594020:A:G	50	100	0.99	0.0906
6:121594142:G:A	50	100	0.99	0.09041
6:121594401:C:T	50	100	1	0.09041
6:121594412:C:T	50	100	1	0.09041
6:121594693:G:A	50	100	1	0.09041
6:121594769:G:A	50	100	1	0.09041
6:121594948:A:G	50	100	1	0.09041
6:121594969:C:A	50	100	1	0.09041
6:121595091:A:C	50	100	1	0.09041
6:121595278:C:T	50	100	1	0.09041
6:121595436:A:G	50	100	1	0.09041
6:121595576:T:C	50	100	0.99	0.228
6:121595611:G:A	50	100	1	0.08987
6:121595621:A:C	50	100	1	0.08987
6:121595866:C:T	50	100	1	0.09005
6:121596284:A:G	50	100	0.94	0.01434
6:121596391:G:A	50	100	1	0.08969
6:121596655:A:G	50	100	1	0.08969
6:121597124:C:T	50	100	0.98	0.01525
6:121597360:G:A	50	100	1	0.08969
6:121597412:A:G	50	100	1	0.06009
6:121597505:G:A	50	100	0.97	0.05628
6:121597747:A:G	50	100	1	0.08515
6:121597862:A:C	50	100	1	0.08969
6:121597914:C:T	50	100	1	0.08969
6:121598205:G:A	50	100	1	0.08261
6:121598313:A:G	50	100	1	0.08987
6:121598469:C:G	50	100	1	0.4359
6:121598499:G:A	50	100	1	0.4553
6:121598611:T:C	50	100	1	0.08932
6:121598753:C:T	50	100	0.9	0.01888
6:121598827:A:G	49	100	1	0.4261
6:121598879:A:C	50	100	0.98	0.08932
6:121599627:A:G	50	100	1	0.02106
6:121599647:G:T	50	100	1	0.08696
6:121599659:C:G	50	100	1	0.08442
6:121600095:A:G	50	100	1	0.08424
6:121600280:C:A	50	100	1	0.01888
6:121600325:T:C	50	100	1	0.421
6:121600386:G:T	50	100	0.99	0.01198
6:121600826:C:G	50	100	1	0.01888
6:121600901:G:C	50	98	0.92	0.03086
6:121601014:C:T	50	100	1	0.08424
6:121601161:G:A	50	100	0.97	0.02197
6:121601773:G:C	50	100	1	0.08533
6:121601940:A:G	50	100	1	0.01089
6:121603048:T:C	50	100	1	0.08406
6:121603050:C:T	50	100	1	0.08406
6:121603204:G:C	50	100	1	0.01888
6:121603299:A:C	50	100	1	0.08424
6:121603767:C:T	50	100	0.99	0.1619
6:121603823:G:A	50	100	0.98	0.02306
6:121603910:G:A	50	100	1	0.451
6:121604107:C:T	50	100	1	0.08406
6:121604136:A:G	50	100	0.99	0.0463
6:121604288:G:T	50	92	0.78	0.1245
6:121604545:A:G	50	100	1	0.08406
6:121604662:G:T	48	100	1	0.08388
6:121604852:G:A	50	100	1	0.08406
6:121604919:G:A	50	100	1	0.4308
6:121604984:A:G	50	100	1	0.08406
6:121605094:A:T	50	100	1	0.08406
6:121605214:A:G	50	100	0.99	0.2349
6:121606230:A:G	50	100	1	0.04012
6:121606388:C:A	50	100	1	0.02088
6:121606534:A:G	34	91.2	0.67	0.08388
6:121606536:A:G	38	94.7	0.86	0.02887
6:121606556:A:G	44	86.4	0.99	0.07789
6:121606558:A:G	44	97.7	1	0.01888
6:121606560:A:G	44	97.7	1	0.01943
6:121606670:C:T	50	100	1	0.01888
6:121607091:T:A	50	100	0.99	0.2289
6:121607680:T:C	50	100	1	0.01888
6:121607683:T:A	50	100	1	0.01888
6:121608218:C:T	50	100	1	0.08406
6:121608279:A:C	50	100	1	0.01888
6:121608708:T:C	50	100	0.99	0.2288
6:121608762:T:C	50	100	1	0.0797
6:121609844:C:T	50	100	1	0.01888
6:121609926:G:A	50	100	1	0.05973
6:121610281:T:C	50	98	1	0.02124
6:121610526:G:A	50	100	1	0.01888
6:121610547:C:A	50	100	1	0.1029
6:121610684:C:T	50	100	1	0.4303
6:121611514:T:C	50	100	0.99	0.256
6:121611712:C:G	50	100	0.99	0.1625
6:121611826:C:A	50	100	0.97	0.01888
6:121612572:A:G	50	100	1	0.1029
6:121612760:C:T	50	100	0.94	0.01997
6:121612762:G:C	50	100	1	0.01888
6:121613021:T:C	50	100	1	0.02088
6:121613144:T:C	50	100	1	0.1029
6:121613218:A:G	50	98	0.8	0.02142
6:121613288:C:T	50	100	0.97	0.02796
6:121613387:C:T	50	100	1	0.01888
6:121613544:G:A	50	100	1	0.01888
6:121613982:G:A	50	100	0.99	0.3282
6:121614443:G:A	50	100	1	0.08406
6:121614456:A:G	50	100	1	0.01906
6:121614604:G:A	50	100	1	0.01888
6:121614756:G:C	50	100	1	0.07952
6:121614774:T:C	50	100	1	0.08424
6:121616106:A:G	50	100	1	0.01906
6:121616683:C:G	50	100	1	0.02088
6:121616772:G:T	50	100	1	0.01797
6:121616823:C:T	50	100	1	0.4506
6:121616852:A:G	50	100	0.92	0.03522
6:121616977:A:G	50	100	0.99	0.04121
6:121617012:G:A	50	100	1	0.01797
6:121617152:C:A	50	100	0.99	0.2349
6:121617514:A:G	49	95.9	1	0.1679
6:121617966:C:G	50	100	1	0.112
6:121618579:A:C	50	100	0.98	0.06137
6:121619453:A:G	50	100	1	0.1708
6:121619460:C:T	50	100	1	0.09132
6:121619842:G:A	50	100	1	0.0187
6:121620018:A:G	50	100	1	0.01943
6:121620227:G:A	50	100	0.99	0.3288
6:121620500:T:C	50	98	1	0.1164
6:121620740:T:A	50	100	1	0.0187
6:121620953:C:T	50	100	1	0.0187
6:121620993:T:C	50	100	1	0.01525
6:121621448:T:G	50	100	1	0.06173
6:121621557:G:A	50	100	1	0.01834
6:121621563:G:A	50	100	1	0.08206
6:121621761:G:A	50	100	0.99	0.09078
6:121621836:T:C	50	100	1	0.01834
6:121621976:C:T	50	100	0.98	0.2289
6:121622017:C:T	50	100	0.99	0.2289
6:121622149:C:G	50	100	1	0.0906
6:121622178:T:C	50	100	1	0.0187
6:121622179:C:T	50	100	1	0.0187
6:121622207:G:A	50	100	1	0.4346
6:121622375:T:C	50	100	1	0.4348
6:121622389:A:G	50	100	1	0.1107
6:121622392:A:G	50	100	1	0.1086
6:121622486:T:G	50	100	1	0.01107
6:121622519:C:T	50	100	1	0.4348
6:121622584:A:C	50	96	1	0.03831
6:121622623:T:C	50	100	1	0.01779
6:121622692:G:A	50	90	0.99	0.4459
6:121622697:C:T	50	90	0.86	0.0256
6:121622721:A:T	50	96	1	0.1089
6:121623028:T:C	49	89.8	0.74	0.01126
6:121623118:C:A	50	100	1	0.01543
6:121623188:A:G	50	98	0.8	0.0256
6:121623243:G:A	49	95.9	0.99	0.2302
6:121623247:G:A	49	93.9	0.62	0.02415
6:121623650:T:C	50	100	1	0.01961
6:121623679:A:G	50	98	1	0.01834
6:121623805:G:A	50	100	0.99	0.2444
6:121623963:G:C	50	100	1	0.09096
6:121623974:G:A	50	100	1	0.01816
6:121624487:A:G	50	100	1	0.06191
6:121624746:A:G	50	98	1	0.01144
6:121624761:C:T	50	100	1	0.01834
6:121624964:T:G	50	100	1	0.09096
6:121624998:G:A	50	100	0.88	0.01816
6:121625108:C:T	50	100	0.99	0.2451
6:121625147:C:T	50	100	0.85	0.01924
6:121625193:G:A	50	100	0.98	0.03304
6:121625250:G:T	46	97.8	1	0.09096
6:121625276:A:G	47	95.7	1	0.3239
6:121625286:A:G	49	100	1	0.01834
6:121625385:T:C	50	100	1	0.01816
6:121625398:A:G	50	100	1	0.1091
6:121625418:G:A	50	98	0.99	0.2298
6:121625427:C:G	50	100	0.97	0.0463
6:121625518:C:G	50	100	1	0.01816
6:121625570:C:T	50	100	0.92	0.01852
6:121625747:G:T	50	100	1	0.01816
6:121625909:A:G	50	100	1	0.01816
6:121626116:G:C	50	100	1	0.01816
6:121626142:T:C	50	100	1	0.4337
6:121626244:G:A	50	98	1	0.4257
6:121626269:T:C	50	98	1	0.01852
6:121626472:G:T	50	100	1	0.01834
6:121626683:C:T	50	100	1	0.09259
6:121626838:A:G	50	100	1	0.01816
6:121627205:A:C	50	100	1	0.09259
6:121628399:A:G	50	100	0.97	0.01434
6:121628454:A:G	50	100	1	0.01816
6:121628632:T:C	50	100	1	0.01816
6:121628812:T:C	50	100	1	0.3244
6:121628813:G:A	50	100	1	0.01816
6:121628903:C:T	50	100	1	0.01816
6:121628976:T:A	50	100	1	0.01816
6:121629347:C:T	50	100	0.96	0.01525
6:121629522:T:C	50	100	1	0.01816
6:121629748:A:T	50	100	1	0.4172
6:121629792:A:G	50	100	1	0.09078
6:121630431:C:T	50	100	1	0.06318
6:121631261:G:T	50	100	1	0.09241
6:121631298:T:C	50	98	0.69	0.01906
6:121631545:G:T	50	100	1	0.01816
6:121631636:A:G	50	100	1	0.01816
6:121631662:G:T	50	100	1	0.01834
6:121632278:G:A	50	100	0.99	0.2295
6:121632347:A:G	50	98	1	0.06318
6:121632601:G:T	50	100	1	0.4354
6:121632624:T:C	50	100	1	0.03359
6:121632944:T:C	50	100	1	0.01779
6:121633079:T:C	50	100	1	0.06209
6:121633294:G:A	50	100	1	0.4354
6:121633694:G:T	50	100	1	0.01816
6:121633728:C:T	50	100	1	0.01816
6:121634588:G:T	50	100	1	0.4575
6:121634628:A:T	50	100	1	0.01816
6:121634654:T:C	50	100	0.99	0.2429
6:121634832:T:C	50	98	0.63	0.01053
6:121635253:C:T	50	100	1	0.01816
6:121635538:T:C	50	100	1	0.01834
6:121635928:C:A	50	100	0.97	0.02923
6:121636084:C:G	50	100	1	0.01816
6:121636471:C:T	50	100	1	0.01816
6:121636750:G:A	50	100	1	0.01779
6:121637065:T:G	50	100	1	0.01779
6:121637973:T:C	50	92	0.99	0.2427
6:121637975:T:C	50	96	0.99	0.2672
6:121638071:A:G	50	100	1	0.2117
6:121638253:C:T	50	100	1	0.02197
6:121638259:G:A	50	100	1	0.01816
6:121638460:A:G	50	100	1	0.01816
6:121639152:T:C	50	100	1	0.04176
6:121639154:G:T	50	100	1	0.4352
6:121639335:C:A	50	100	1	0.01779
6:121640517:C:T	50	100	1	0.04521
6:121640537:C:T	50	100	1	0.08351
6:121640549:T:A	50	96	1	0.4352
6:121641061:A:C	50	100	0.99	0.2297
6:121641358:G:A	50	100	0.99	0.2295
6:121641407:G:A	50	100	1	0.01816
6:121641596:C:T	50	100	1	0.09041
6:121642034:A:G	50	100	1	0.01816
6:121642188:T:G	50	100	0.99	0.04067
6:121642298:G:A	50	100	0.99	0.3241
6:121642450:T:G	49	100	0.94	0.2384
6:121642452:T:G	50	94	0.84	0.04503
6:121642462:T:C	50	100	0.99	0.2358
6:121642641:C:T	50	100	0.99	0.2429
6:121644441:G:A	50	100	0.99	0.08188
6:121644814:C:A	50	100	1	0.4346
6:121644824:T:C	50	100	0.99	0.08333
6:121645015:T:A	50	100	0.99	0.06064
6:121645090:A:T	50	100	0.99	0.06082
6:121645614:T:C	50	100	1	0.04248
6:121646210:C:G	50	100	1	0.01053
6:121646536:T:C	50	100	0.99	0.06064
6:121647210:C:T	50	100	1	0.4345
6:121647442:G:A	50	100	1	0.01761
6:121647610:G:T	50	100	1	0.0118
6:121647757:A:G	50	100	1	0.01325
6:121647819:T:G	50	100	1	0.01725
6:121647960:A:G	50	100	1	0.4572
6:121648048:T:C	50	100	0.99	0.3066
6:121648697:C:A	50	100	0.96	0.0138
6:121648808:G:A	50	100	0.99	0.2431
6:121648958:C:T	50	100	1	0.4562
6:121649750:T:C	50	100	1	0.01761
6:121651395:G:T	50	100	0.99	0.4595
6:121651738:G:T	50	100	0.97	0.08678
6:121652081:A:T	50	100	1	0.2308
6:121652245:C:G	50	100	1	0.2309
6:121652486:A:G	50	100	0.99	0.3181
6:121654417:A:G	50	100	1	0.06082
6:121654681:G:T	50	100	1	0.01761
6:121654771:G:A	50	100	1	0.01816
6:121656403:T:C	50	100	1	0.05955
6:121657025:T:C	50	100	0.99	0.08624
6:121657937:A:G	50	100	0.94	0.02941
6:121657999:G:A	50	100	1	0.01761
6:121658218:C:T	50	100	0.95	0.04757
6:121658488:T:G	50	100	0.9	0.01761
6:121658822:A:G	50	100	1	0.445
6:121659248:A:C	50	100	1	0.08261
6:121660429:G:A	50	100	1	0.01761
6:121660568:T:G	50	100	1	0.01761
6:121660838:T:G	50	94	0.99	0.1097
6:121660876:A:G	50	100	0.96	0.01289
6:121661208:A:G	50	100	1	0.01943
6:121661956:A:G	50	100	1	0.08224
6:121662022:C:A	50	100	1	0.05991
6:121662571:A:G	50	100	1	0.3177
6:121662744:T:G	50	100	1	0.01761
6:121662990:C:T	50	100	1	0.02233
6:121663085:G:A	50	98	1	0.01816
6:121663290:C:A	50	100	1	0.08333
6:121663765:G:A	50	100	1	0.01761
6:121664279:T:G	50	100	1	0.2309
6:121664592:G:A	50	100	1	0.2309
6:121665170:T:C	50	100	0.99	0.3667
6:121665291:G:C	50	100	1	0.05882
6:121665745:G:A	50	100	1	0.0167
6:121666037:A:C	50	100	1	0.2309
6:121666720:A:G	50	100	1	0.2309
6:121666794:T:C	50	100	0.99	0.09041
6:121668043:A:C	50	100	1	0.06009
6:121668047:C:T	50	100	1	0.2309
6:121668150:G:A	50	100	1	0.2309
6:121668263:A:G	50	100	0.95	0.02959
6:121669575:G:A	50	100	1	0.4149
6:121669749:A:G	50	100	1	0.01307
6:121670230:A:C	50	100	1	0.01761
6:121670518:C:T	50	100	1	0.01416
6:121671948:C:T	50	100	1	0.01761
6:121672394:G:A	50	100	1	0.4274
6:121672791:T:G	50	100	1	0.2309
6:121674743:T:C	50	98	1	0.4926
6:121675165:C:T	50	100	1	0.4602
6:121675199:T:C	50	100	1	0.06481
6:121676315:A:G	50	100	1	0.01816
6:121677039:A:C	50	100	1	0.01761
6:121677104:C:T	50	100	1	0.4448
6:121677237:T:C	50	100	0.99	0.3671
6:121677242:T:C	50	100	1	0.2308
6:121678012:A:G	50	100	1	0.3671
6:121678280:A:C	50	98	0.9	0.07843
6:121678324:G:A	50	100	1	0.01253
6:121678507:T:G	50	100	1	0.2308
6:121678719:C:T	50	100	1	0.2308
6:121679169:A:G	50	100	0.99	0.1255
6:121679587:C:T	50	100	0.94	0.03086
6:121679885:A:G	43	97.7	1	0.01834
6:121679895:G:A	39	89.7	1	0.3342
6:121679897:G:A	44	93.2	1	0.0935
6:121679942:T:C	48	97.9	0.98	0.01979
6:121680031:C:T	50	100	1	0.01816
6:121680161:G:A	50	100	1	0.3671
6:121680184:G:A	50	100	1	0.01816
6:121680239:C:G	50	100	1	0.3671
6:121680435:A:C	49	100	1	0.4448
6:121680597:T:C	50	100	1	0.3168
6:121681559:T:C	50	100	1	0.01761
6:121681724:C:T	50	100	1	0.01761
6:121681960:C:T	50	100	1	0.02596
6:121682158:C:A	50	100	1	0.05919
6:121682168:G:T	50	100	0.96	0.01253
6:121682680:A:G	50	100	0.98	0.04956
6:121683404:C:G	50	98	1	0.01398
6:121683817:C:A	50	98	1	0.0138
6:121683927:A:T	50	100	1	0.2306
6:121684984:C:T	50	100	1	0.3747
6:121685248:C:T	50	100	1	0.382
6:121685451:C:T	50	98	1	0.4523
6:121685684:A:T	50	100	1	0.01834
6:121685760:A:G	50	100	1	0.01779
6:121685783:G:A	50	100	0.98	0.01162
6:121685806:C:T	49	100	1	0.2308
6:121685816:A:G	49	100	1	0.3745
6:121685908:G:A	50	100	1	0.2308
6:121686279:G:A	50	100	1	0.01834
6:121686348:G:A	50	100	1	0.2308
6:121686386:C:T	50	98	0.98	0.06028
6:121686438:C:T	50	100	1	0.08969
6:121686597:C:T	50	100	1	0.02342
6:121686773:C:A	50	100	1	0.01761
6:121686788:C:T	50	100	0.95	0.04884
6:121686807:C:G	50	100	1	0.4521
6:121686998:G:A	50	100	1	0.06009
6:121687428:T:C	50	100	1	0.04956
6:121687538:G:A	50	100	1	0.3744
6:121687706:A:C	50	100	1	0.3744
6:121687973:A:G	50	98	1	0.0728
6:121688301:C:T	50	100	0.98	0.01961
6:121688540:G:A	50	100	1	0.09041
6:121688632:G:A	50	100	1	0.02596
6:121688837:A:G	50	100	1	0.2306
6:121689535:T:G	50	100	0.95	0.02959
6:121689809:A:C	50	98	1	0.03141
6:121690223:C:T	50	98	0.87	0.02487
6:121690226:G:T	50	100	1	0.2306
6:121690314:C:T	50	100	0.96	0.01307
6:121691059:A:G	50	100	1	0.3531
6:121691267:A:T	50	100	1	0.0768
6:121691427:G:A	50	100	1	0.01761
6:121691950:C:T	50	100	0.99	0.02596
6:121692061:T:C	50	98	1	0.3522
6:121692632:C:T	50	100	1	0.2306
6:121692808:T:C	50	100	1	0.4437
6:121692996:T:C	50	100	1	0.4437
6:121693372:G:T	50	100	0.99	0.08061
6:121693886:A:C	50	100	1	0.4599
6:121694284:A:G	50	100	1	0.07171
6:121694328:A:G	50	100	1	0.01761
6:121694485:T:C	50	100	1	0.3531
6:121696106:C:T	50	100	0.98	0.02959
6:121696392:T:G	50	100	1	0.3531
6:121697082:C:T	50	100	1	0.4463
6:121697928:G:A	50	100	1	0.07298
6:121698262:C:T	50	100	1	0.07153
6:121698364:C:T	50	100	0.99	0.08043
6:121698387:G:A	50	100	1	0.01507
6:121699112:A:G	50	100	1	0.3531
6:121699622:C:T	50	100	1	0.3531
6:121699639:T:C	50	100	1	0.4435
6:121699819:A:G	50	100	0.98	0.02959
6:121700736:A:T	50	100	1	0.09023
6:121700869:G:A	50	100	1	0.2306
6:121701044:A:G	50	100	1	0.01761
6:121701963:A:G	50	100	1	0.2306
6:121702480:C:T	50	100	1	0.3531
6:121702926:A:G	50	100	1	0.3531
6:121702997:C:T	50	100	1	0.449
6:121703133:A:G	50	100	1	0.0728
6:121703330:C:T	50	100	1	0.3114
6:121703448:A:G	50	100	1	0.3533
6:121704576:C:T	50	100	1	0.3531
6:121704690:C:A	50	100	1	0.3531
6:121704797:C:T	50	100	0.99	0.1104
6:121705897:A:G	50	100	0.99	0.04884
6:121706482:G:A	50	100	1	0.01507
6:121706493:C:T	50	100	1	0.4513
6:121706538:C:G	50	100	1	0.4513
6:121706539:C:T	50	100	0.99	0.08079
6:121707174:A:G	50	100	0.99	0.08043
6:121707388:C:T	50	100	1	0.4437
6:121707470:T:A	50	100	1	0.3531
6:121708082:A:G	50	100	1	0.3531
6:121708401:C:G	50	100	1	0.3531
6:121708550:G:A	50	100	1	0.09096
6:121709049:G:A	50	100	0.94	0.02905
6:121709144:C:G	50	100	1	0.07171
6:121709147:A:T	49	100	1	0.3531
6:121710052:A:C	50	100	1	0.0768
6:121710315:G:T	50	100	0.98	0.01162
6:121710324:G:A	50	100	0.99	0.04702
6:121711112:C:T	50	100	1	0.2304
6:121711643:C:T	50	100	1	0.01725
6:121711835:T:A	50	100	1	0.4437
6:121712393:T:A	50	100	1	0.3531
6:121712654:C:T	50	100	1	0.2304
6:121712886:C:G	50	100	0.98	0.01162
6:121712979:C:A	50	100	0.99	0.04884
6:121713621:T:C	50	100	1	0.3531
6:121713682:C:A	50	100	1	0.06754
6:121713721:G:T	50	100	0.96	0.04139
6:121713759:C:T	50	100	0.99	0.08061
6:121714103:C:A	50	100	1	0.2304
6:121714121:A:G	50	100	1	0.01761
6:121714945:T:C	50	100	0.95	0.01235
6:121715604:G:A	50	100	0.95	0.01216
6:121715991:T:C	50	100	1	0.02015
6:121716590:T:C	50	100	1	0.02015
6:121717082:T:A	50	100	0.98	0.01398
6:121717514:A:G	50	100	1	0.01253
6:121717618:T:C	50	100	1	0.01253
6:121717650:T:G	50	100	1	0.3408
6:121719082:T:G	50	98	1	0.3526
6:121719200:C:T	50	100	1	0.341
6:121720308:C:G	50	100	0.99	0.26
6:121720359:T:C	50	100	0.99	0.08043
6:121720395:C:A	50	100	0.99	0.08043
6:121721167:G:A	50	100	1	0.2302
6:121721572:C:A	50	100	1	0.01761
6:121721971:C:T	50	100	1	0.07298
6:121722460:G:A	50	100	0.97	0.09768
6:121724186:A:C	50	98	1	0.3526
6:121725086:A:G	50	98	1	0.3526
6:121725419:A:G	50	98	0.95	0.01162
6:121726868:T:C	50	100	0.94	0.02887
6:121727166:G:A	50	100	1	0.06481
6:121727568:A:C	50	100	0.99	0.04884
6:121728051:C:T	50	100	0.98	0.01144
6:121728575:C:T	50	100	1	0.07298
6:121728744:G:A	50	96	1	0.3526
6:121729078:T:A	50	98	0.95	0.01398
6:121729114:T:C	50	100	0.99	0.04884
6:121729160:G:A	50	100	1	0.0679
6:121729487:C:A	50	98	1	0.01797
6:121729646:G:T	50	98	1	0.451
6:121729714:C:G	50	98	1	0.3526
6:121729734:T:C	50	98	1	0.3526
6:121729996:G:A	49	98	1	0.3602
6:121730272:G:A	50	100	0.92	0.01834
6:121730944:G:A	50	98	1	0.03413
6:121730999:G:A	50	98	1	0.3526
6:121732019:A:T	50	98	1	0.352
6:121732433:G:T	50	98	1	0.3529
6:121732860:C:G	50	100	0.91	0.0118
6:121733177:G:A	50	100	1	0.1249
6:121734220:C:A	50	98	1	0.352
6:121734385:A:G	50	100	1	0.01761
6:121734403:A:T	50	100	1	0.07298
6:121735143:G:A	50	98	1	0.3751
6:121736036:C:G	50	98	1	0.352
6:121736268:T:G	50	100	0.97	0.0354
6:121736311:C:A	50	100	1	0.07335
6:121736480:A:T	50	100	1	0.01035
6:121736650:G:A	50	100	1	0.04303
6:121737431:T:C	50	100	0.97	0.04866
6:121737578:G:A	50	98	0.99	0.1249
6:121737668:G:T	50	100	1	0.01761
6:121738318:T:C	50	100	1	0.07298
6:121739083:G:A	50	100	0.98	0.02869
6:121739191:A:G	46	89.1	0.99	0.2277
6:121739253:C:T	50	100	0.9	0.01543
6:121739743:G:C	50	98	1	0.4432
6:121739993:C:G	50	100	0.99	0.2302
6:121740428:C:T	50	100	0.99	0.08061
6:121740579:C:T	50	98	0.99	0.08079
6:121741057:G:A	50	100	1	0.07317
6:121741715:A:G	50	100	1	0.01761
6:121741791:C:T	50	100	1	0.07317
6:121741839:G:A	50	98	1	0.03177
6:121742907:T:G	50	100	1	0.01761
6:121742963:C:T	50	98	0.99	0.2979
6:121743426:T:C	50	100	0.99	0.2304
6:121743610:A:G	50	100	0.97	0.4653
6:121743811:C:T	50	98	0.98	0.3631
6:121743824:G:A	50	98	0.99	0.3529
6:121743845:T:C	50	98	0.98	0.346
6:121744963:A:G	50	98	0.99	0.07534
6:121745487:T:A	50	100	0.97	0.07426
6:121745937:G:C	50	100	0.98	0.0886
6:121746210:T:C	50	100	0.98	0.09641
6:121746235:C:T	50	100	0.98	0.09877
6:121747916:C:T	50	98	1	0.01089
6:121747946:C:A	50	100	0.99	0.07117
6:121751424:C:A	50	100	0.86	0.01089
6:121751484:C:G	50	100	0.99	0.2433
6:121751782:A:G	50	100	1	0.01071
6:121752123:A:G	50	100	0.98	0.01507
6:121752492:A:G	50	100	0.88	0.05519
6:121752604:G:A	50	100	0.99	0.3233
6:121752846:C:A	50	100	0.98	0.03068
6:121753097:A:T	50	98	0.98	0.08297
6:121753521:G:A	50	100	0.98	0.08279
6:121753557:A:G	50	100	0.99	0.04339
6:121754183:A:G	50	100	1	0.4317
6:121754264:T:C	50	100	0.98	0.03232
6:121754417:G:A	50	100	0.99	0.09677
6:121755443:A:G	50	100	0.99	0.04321
6:121755628:A:G	50	100	1	0.05029
6:121755843:G:A	50	100	0.98	0.03086
6:121757154:G:A	50	100	0.99	0.09949
6:121757338:T:A	50	100	0.99	0.09695
6:121757502:C:T	50	100	0.99	0.3244
6:121757638:A:G	50	100	0.99	0.2469
6:121757823:C:T	50	100	0.99	0.07643
6:121759052:A:C	50	100	0.99	0.2455
6:121759270:G:T	50	98	0.97	0.4601
6:121759762:T:C	50	100	0.94	0.03159
6:121759852:A:G	50	100	0.94	0.1113
6:121760505:C:A	50	100	0.93	0.08315
6:121760784:T:G	50	100	0.94	0.08061
6:121760827:C:T	50	100	0.96	0.065
6:121760858:G:A	50	100	1	0.01416
6:121761081:A:C	50	100	0.94	0.1107
6:121761167:G:A	50	100	0.92	0.08061
6:121764093:A:C	50	100	0.99	0.144
6:121764164:C:G	50	100	0.9	0.01979
6:121764248:A:G	50	100	0.99	0.06137
6:121765470:A:G	50	100	0.98	0.07026
6:121768807:G:A	50	100	0.98	0.05174
6:121768910:T:C	50	98	0.95	0.08442
6:121769460:A:G	50	100	0.98	0.01235
6:121769761:C:T	50	100	0.99	0.0443
6:121770855:A:G	50	100	1	0.01816
6:121770870:C:T	50	100	0.99	0.01162
6:121770981:G:C	50	100	0.97	0.06009
6:121771751:G:A	50	98	0.99	0.1799
6:121771758:C:T	50	100	0.99	0.07335
6:121772224:T:G	50	100	0.97	0.01362
6:121772498:A:G	50	100	1	0.05174
6:121773705:A:G	50	100	0.98	0.07208
6:121774551:G:A	50	100	0.69	0.0207
6:121775017:A:G	50	100	0.92	0.03232
6:121775727:C:T	50	100	0.99	0.01325
6:121776375:T:C	50	100	0.99	0.104
6:121777888:A:T	50	100	0.99	0.1941
6:121778006:G:A	50	100	1	0.1307
6:121779793:C:T	50	100	0.99	0.01362
6:121780609:G:C	50	100	0.99	0.2199
6:121780920:G:A	50	100	0.99	0.01362
6:121781158:A:G	50	100	1	0.1104
6:121783086:G:C	50	100	1	0.01035
6:121783627:G:A	50	100	0.99	0.3025
6:121783814:C:G	50	100	1	0.02887
6:121784694:C:A	50	100	0.99	0.2453
6:121784816:T:A	50	100	1	0.04285
6:121785608:T:C	50	100	0.9	0.01616
6:121786848:A:G	50	100	1	0.09858
6:121787666:A:T	50	100	0.94	0.01507
6:121788096:C:T	50	100	1	0.06863
6:121788948:A:G	50	100	0.97	0.07135
6:121789200:A:G	50	100	1	0.1403
6:121789818:T:C	50	100	1	0.05211
6:121790101:A:G	50	100	1	0.1042
6:121791294:A:C	50	98	1	0.08914
6:121792901:T:C	50	100	1	0.0984
6:121793140:C:T	50	100	0.99	0.01471
6:121793305:A:G	50	100	1	0.22
6:121793368:G:C	50	100	1	0.0984
6:121793665:A:G	50	100	1	0.0984
6:121793871:G:A	50	100	1	0.0935
6:121794754:G:A	50	100	1	0.02705
6:121796312:G:A	50	100	1	0.01652
6:121796370:A:G	50	100	1	0.06863
6:121797326:C:T	50	100	1	0.01235
6:121797893:T:A	50	100	1	0.02487
6:121797989:T:C	50	100	1	0.01634
6:121798057:C:G	50	100	1	0.02487
6:121798943:A:G	50	100	1	0.2199
6:121799195:G:A	50	100	0.98	0.02015
6:121799859:A:T	50	100	0.99	0.2467
6:121800351:G:A	50	100	1	0.08987
6:121800422:T:C	50	100	1	0.02723
6:121801208:T:C	50	100	1	0.02723
6:121802931:T:C	50	100	1	0.1333
6:121803171:C:G	50	100	1	0.02905
6:121803740:T:C	50	100	1	0.04085
6:121804024:C:T	50	100	1	0.02487
6:121804281:T:C	50	100	1	0.2186
6:121804642:C:T	50	100	1	0.02487
6:121804888:G:T	50	100	0.98	0.02705
6:121805439:G:A	50	100	1	0.02487
6:121805799:T:C	50	100	1	0.01253
6:121805970:C:A	50	100	1	0.02687
6:121805993:A:G	50	100	1	0.07553
6:121807683:A:G	50	100	1	0.01634
6:121807976:G:A	49	100	1	0.02687
6:121809933:A:G	50	100	0.99	0.08551
6:121809972:A:G	50	100	1	0.1888
6:121810339:T:C	50	100	1	0.2191
6:121810487:C:T	50	100	1	0.4337
6:121810785:G:A	50	100	0.84	0.0118
6:121811579:G:A	50	100	1	0.04194
6:121811629:T:G	50	100	1	0.189
6:121812045:A:G	50	100	1	0.04194
6:121812201:G:T	50	100	1	0.2077
6:121812826:C:G	50	100	1	0.1892
6:121813451:C:A	50	100	1	0.06863
6:121813614:A:G	50	100	1	0.1892
6:121813814:C:T	50	100	1	0.08751
6:121814115:C:T	50	100	1	0.0423
6:121815063:A:G	50	100	0.99	0.2447
6:121815189:C:A	50	100	0.99	0.09405
6:121815268:T:C	50	100	1	0.22
6:121816249:C:T	50	100	1	0.1892
6:121817181:T:C	50	100	1	0.1895
6:121817333:C:A	50	100	1	0.2217
6:121818000:A:T	50	100	0.99	0.03105
6:121818572:C:T	50	100	1	0.08842
6:121818927:C:T	50	100	1	0.1892
6:121819425:C:T	50	100	1	0.1892
6:121820080:A:G	50	100	1	0.2195
6:121820489:C:T	50	100	0.96	0.0138
6:121820907:G:T	50	100	1	0.08551
6:121821348:G:A	50	100	1	0.01053
6:121822135:G:A	50	100	0.91	0.01961
6:121822178:T:C	50	100	1	0.1892
6:121822753:C:A	50	100	1	0.4292
6:121824746:T:G	50	98	1	0.2137
6:121824888:C:A	50	100	1	0.2193
6:121825652:C:T	50	100	1	0.189
6:121827146:A:G	50	100	1	0.01362
6:121827194:A:T	50	100	1	0.0423
6:121827416:A:G	50	100	1	0.2053
6:121827877:G:T	50	100	1	0.01852
6:121828062:A:G	50	100	1	0.218
6:121828685:A:G	50	100	1	0.2175
6:121829100:A:G	49	100	1	0.218
6:121829450:G:A	50	100	1	0.02959
6:121829907:C:A	50	100	1	0.02324
6:121830843:C:T	50	100	1	0.04121
6:121831086:G:A	50	100	1	0.02342
6:121831488:T:G	42	97.6	0.85	0.0167
6:121831787:T:C	50	100	1	0.217
6:121832591:A:G	50	96	1	0.2211
6:121833002:A:C	50	100	1	0.2168
6:121833325:G:T	50	100	1	0.05065
6:121833539:A:G	50	100	1	0.1681
6:121834048:C:T	50	100	1	0.03177
6:121834358:C:G	50	100	1	0.1934
6:121834665:A:T	50	100	1	0.1923
6:121835267:A:G	50	100	1	0.2269
6:121835345:G:A	50	100	1	0.02306
6:121835640:G:A	50	100	1	0.02233
6:121836812:A:T	50	100	1	0.2311
6:121836851:T:C	50	100	1	0.1732
6:121836922:C:T	50	100	1	0.02233
6:121837124:G:A	50	100	1	0.217
6:121837631:G:A	50	100	1	0.217
6:121837872:T:C	50	100	1	0.02433
6:121837961:C:A	50	100	1	0.219
6:121838182:G:C	50	100	1	0.0167
6:121838198:A:C	50	100	1	0.03631
6:121838331:T:G	50	100	1	0.02433
6:121838820:A:C	50	100	1	0.1685
6:121840042:T:C	50	98	0.89	0.1501
6:121840118:G:A	50	100	1	0.02233
6:121840270:A:G	50	100	1	0.02251
6:121840398:A:G	50	100	1	0.02487
6:121840402:A:G	50	100	1	0.02433
6:121840791:T:G	50	100	1	0.02233
6:121841220:A:T	50	100	1	0.02433
6:121841480:C:G	50	100	1	0.02233
6:121841895:T:C	50	100	1	0.02451
6:121841999:T:C	50	100	0.97	0.157
6:121842262:T:A	50	100	0.99	0.4337
6:121842585:G:T	50	100	1	0.02451
6:121842775:C:T	50	100	1	0.02324
6:121843007:T:C	50	100	0.62	0.0167
6:121843311:A:T	50	100	0.97	0.03214
6:121843361:T:G	50	100	1	0.02233
6:121843372:G:T	50	98	0.98	0.02197
6:121843375:C:T	49	100	0.96	0.02197
6:121843495:A:C	49	100	1	0.02233
6:121844131:C:T	50	100	1	0.04339
6:121845682:G:A	50	100	1	0.02433
6:121845792:A:G	50	100	1	0.02233
6:121846132:G:A	50	100	1	0.02433
6:121846353:C:T	50	100	1	0.2162
6:121846637:T:C	50	100	1	0.02433
6:121846719:A:T	50	100	1	0.01688
6:121846992:C:T	50	100	1	0.216
6:121847069:A:G	50	100	1	0.02233
6:121847925:G:A	50	100	1	0.05102
6:121848112:T:C	50	100	1	0.02433
6:121848639:T:C	50	100	1	0.02269
6:121848917:G:C	50	100	1	0.1667
6:121848939:G:A	50	100	1	0.02433
6:121849906:A:G	50	98	1	0.191
6:121850022:G:A	50	100	1	0.02469
6:121850314:A:G	50	100	1	0.191
6:121850725:G:T	50	100	0.66	0.01543
6:121850896:A:T	50	86	0.66	0.06718
6:121850899:T:A	50	90	0.92	0.2999
6:121850900:T:A	50	92	0.96	0.132
6:121850901:T:A	50	94	0.94	0.05138
6:121850902:T:A	50	98	0.9	0.01434
6:121851634:T:C	50	100	1	0.1667
6:121852542:G:C	50	100	1	0.2193
6:121852890:T:A	50	100	1	0.1668
6:121852893:T:A	50	100	1	0.1668
6:121853452:T:C	50	100	1	0.2155
6:121853913:C:T	50	100	1	0.0167
6:121855023:C:T	50	100	1	0.04938
6:121856425:G:T	50	100	1	0.01707
6:121856571:G:A	50	100	0.92	0.01289
6:121857347:A:G	50	100	1	0.1854
6:121857571:T:C	50	100	1	0.2155
6:121857709:G:A	50	100	1	0.1668
6:121857769:C:T	50	98	0.99	0.01543
6:121858024:T:C	50	100	1	0.02269
6:121858071:A:G	50	100	1	0.02451
6:121858545:T:C	50	100	1	0.02433
6:121859032:G:A	50	100	1	0.02433
6:121859570:C:A	50	100	1	0.1668
6:121860053:G:A	50	100	1	0.02269
6:121860790:A:T	50	98	1	0.2157
6:121861040:A:G	50	100	1	0.1914
6:121861920:T:C	50	100	1	0.02433
6:121862819:G:T	50	100	1	0.02269
6:121863217:G:A	50	100	1	0.02269
6:121863281:A:C	50	100	0.81	0.0167
6:121863708:G:T	50	100	1	0.02269
6:121864104:T:C	50	100	1	0.02433
6:121864252:T:C	50	100	1	0.167
6:121864349:T:G	50	100	1	0.05084
6:121864409:G:A	50	100	1	0.0236
6:121864417:C:T	50	100	0.99	0.02269
6:121864727:C:T	50	100	0.97	0.0216
6:121865122:T:C	50	100	1	0.02433
6:121865137:T:C	50	100	1	0.09005
6:121865306:A:G	50	98	0.89	0.0167
6:121865396:A:G	50	100	1	0.2157
6:121865474:G:A	50	100	1	0.02741
6:121865541:A:G	50	100	1	0.1852
6:121865637:G:A	50	100	1	0.02433
6:121865894:A:G	50	100	1	0.02433
6:121866156:A:G	50	100	1	0.2157
6:121866276:C:G	50	100	0.99	0.2462
6:121866446:C:T	50	100	0.93	0.02288
6:121866792:A:G	50	100	1	0.163
6:121866948:A:T	50	100	1	0.09677
6:121867247:G:A	50	100	1	0.09604
6:121867326:C:A	50	100	1	0.2157
6:121867540:C:T	50	100	0.98	0.01271
6:121868014:T:G	50	100	1	0.2155
6:121868135:C:T	50	100	1	0.02433
6:121868935:T:G	50	100	1	0.05084
6:121869208:G:A	50	100	1	0.04121
6:121869518:A:G	50	100	1	0.02433
6:121869636:T:A	50	96	0.96	0.02705
6:121869644:G:T	50	100	1	0.08987
6:121871033:T:C	50	100	1	0.1667
6:121871313:G:A	50	100	1	0.04956
6:121871321:G:A	50	100	0.98	0.01979
6:121871446:C:T	50	100	1	0.219
6:121871558:A:C	50	100	1	0.02433
6:121872730:A:G	50	100	0.98	0.2106
6:121872789:C:T	50	100	0.96	0.01344
6:121873030:T:C	50	100	1	0.02505
6:121873512:G:A	50	100	0.98	0.01325
6:121874302:C:T	50	100	0.9	0.01598
6:121874501:T:G	50	100	1	0.01089
6:121874698:T:C	50	100	1	0.02197
6:121875539:T:C	50	100	1	0.0118
6:121876480:A:G	50	100	1	0.02233
6:121876882:G:A	50	100	0.99	0.3954
6:121876966:A:G	50	100	1	0.02614
6:121877153:A:G	50	98	0.93	0.01489
6:121877228:G:A	50	100	0.99	0.03813
6:121877503:C:T	50	100	1	0.1915
6:121878400:G:A	50	100	1	0.01053
6:121879166:C:T	50	100	1	0.2035
6:121879497:A:G	50	100	1	0.01198
6:121879568:A:G	50	100	1	0.0118
6:121880084:G:T	50	100	0.99	0.219
6:121880467:G:A	50	100	1	0.2268
6:121880479:T:C	50	100	1	0.2037
6:121881363:T:C	50	100	0.98	0.4503
6:121882102:C:A	50	100	0.99	0.06863
6:121882458:G:A	50	100	1	0.1503
6:121882547:A:G	50	100	1	0.1503
6:121882997:T:C	50	100	1	0.1028
6:121883023:T:C	50	100	0.91	0.05102
6:121883186:A:G	50	100	1	0.06826
6:121883670:A:G	50	100	1	0.06863
6:121884091:G:A	50	100	0.99	0.01652
6:121884627:C:T	50	100	0.99	0.03014
6:121884630:A:G	50	100	1	0.2426
6:121884898:C:T	50	100	1	0.06863
6:121885941:T:G	50	100	0.98	0.06845
6:121886021:T:G	50	100	1	0.06845
6:121886227:T:C	50	100	1	0.2511
6:121886600:C:T	50	100	1	0.2422
6:121886883:T:G	50	100	1	0.06826
6:121886890:T:C	50	100	1	0.06845
6:121886926:T:C	50	100	1	0.06808
6:121886941:A:G	50	100	1	0.06808
6:121887003:G:A	50	100	1	0.1501
6:121887360:A:G	50	100	1	0.06845
6:121887630:C:T	50	100	1	0.06808
6:121887854:C:A	50	100	1	0.06808
6:121887916:A:G	50	100	1	0.06845
6:121887922:C:T	50	100	1	0.06845
6:121888013:A:G	50	100	1	0.2422
6:121888398:G:A	50	100	1	0.06808
6:121888810:T:C	50	100	1	0.06845
6:121888828:G:A	50	100	1	0.06845
6:121889314:C:T	50	100	1	0.06808
6:121889631:C:T	50	100	1	0.03758
6:121889827:C:T	50	100	1	0.2349
6:121890028:G:A	50	100	1	0.06808
6:121890197:T:G	49	100	1	0.06808
6:121890199:T:A	49	100	0.99	0.2431
6:121890374:T:G	50	100	0.99	0.4479
6:121890396:C:G	50	100	1	0.06808
6:121890701:C:A	50	100	0.99	0.06863
6:121891292:C:G	50	100	1	0.06808
6:121891458:G:C	50	100	1	0.06808
6:121891485:G:T	50	100	1	0.2427
6:121891619:T:C	50	100	1	0.06808
6:121891649:T:A	50	100	1	0.06845
6:121891780:T:C	50	100	1	0.1509
6:121892028:T:C	50	100	1	0.06845
6:121892145:C:T	50	100	1	0.06863
6:121892356:A:C	50	100	1	0.06808
6:121892459:C:A	50	100	1	0.06808
6:121892709:A:G	50	100	1	0.06808
6:121892757:A:G	50	100	1	0.07117
6:121893081:C:G	50	100	1	0.06808
6:121893256:G:A	50	98	1	0.06808
6:121893677:G:T	50	100	0.99	0.02197
6:121893874:T:G	50	100	1	0.06808
6:121893973:C:T	50	100	0.99	0.0325
6:121895388:A:G	50	100	1	0.06845
6:121895459:T:G	50	100	0.99	0.06808
6:121895843:A:G	50	100	1	0.2516
6:121896192:A:C	50	100	1	0.2371
6:121897203:T:G	50	100	1	0.2131
6:121897222:T:C	50	100	1	0.06245
6:121897813:A:G	50	100	1	0.2371
6:121897850:T:A	50	100	1	0.2371
6:121897979:A:G	50	98	0.99	0.02996
6:121898398:A:G	50	100	0.99	0.05011
6:121898444:A:G	50	100	1	0.1447
6:121898594:C:T	50	100	1	0.1507
6:121898602:G:A	50	98	1	0.2456
6:121898647:A:G	50	100	0.98	0.01707
6:121899499:G:A	50	100	1	0.1447
6:121899776:A:T	50	100	0.98	0.2122
6:121900824:A:G	50	100	1	0.1507
6:121901346:T:G	50	96	0.94	0.08079
6:121901598:C:T	50	100	1	0.2135
6:121901919:G:C	50	100	1	0.1507
6:121902214:A:G	50	100	0.91	0.01834
6:121902620:G:A	50	100	1	0.2137
6:121903168:T:C	50	100	1	0.03758
6:121903513:G:A	50	100	1	0.1507
6:121903703:T:C	50	100	1	0.1509
6:121903715:T:C	50	100	1	0.03776
6:121903889:C:G	50	100	1	0.4886
6:121904087:A:T	50	100	1	0.01434
6:121904412:T:C	50	100	1	0.02487
6:121904681:G:A	50	100	1	0.03758
6:121905123:C:T	50	100	1	0.1454
6:121905611:G:A	50	100	1	0.03758
6:121905946:A:G	50	100	1	0.1507
6:121906041:T:C	50	100	1	0.1507
6:121906671:G:C	48	87.5	0.83	0.1073
6:121906697:C:G	50	98	0.95	0.01053
6:121906699:C:G	49	98	0.97	0.128
6:121906701:C:G	49	89.8	0.95	0.2629
6:121907299:T:G	50	100	1	0.1454
6:121907309:G:A	50	100	1	0.2135
6:121907452:G:A	50	100	1	0.06264
6:121907490:C:A	50	100	1	0.1452
6:121907516:A:G	50	100	1	0.2369
6:121907584:T:G	50	100	0.99	0.07099
6:121908390:G:T	50	100	1	0.4875
6:121908894:A:G	50	100	1	0.02487
6:121908911:A:G	50	100	1	0.03758
6:121908961:A:G	50	100	1	0.03413
6:121909123:G:A	50	100	0.99	0.08642
6:121909363:A:G	50	100	1	0.2527
6:121909491:T:C	50	100	0.97	0.1447
6:121909833:C:T	50	100	1	0.1661
6:121909899:T:A	50	100	1	0.02487
6:121909900:G:T	50	100	1	0.02487
6:121909901:T:A	50	100	1	0.02487
6:121910399:C:T	50	100	1	0.06245
6:121910531:A:T	50	100	1	0.2529
6:121910783:A:G	50	100	1	0.1663
6:121911068:A:C	50	100	0.81	0.02106
6:121911897:G:A	49	100	0.9	0.03486
6:121912196:T:C	50	100	1	0.2529
6:121912479:T:G	50	100	1	0.2373
6:121913197:C:T	50	100	1	0.1661
6:121913766:C:T	50	100	1	0.01888
6:121913958:C:T	50	100	1	0.1727
6:121914009:G:A	50	100	1	0.06264
6:121915121:G:A	50	100	1	0.02469
6:121915150:C:T	50	100	1	0.2605
6:121915180:G:A	50	100	1	0.157
6:121915310:T:C	50	100	0.97	0.04357
6:121916234:G:A	50	100	1	0.06227
6:121916484:T:G	50	100	1	0.06264
6:121916485:T:C	50	100	1	0.1572
6:121916757:C:T	50	98	0.97	0.03522
6:121916997:A:T	50	100	1	0.03758
6:121917334:T:C	50	100	1	0.1518
6:121917837:T:A	50	100	1	0.1518
6:121918086:A:C	50	98	1	0.02469
6:121919030:G:T	50	98	1	0.1282
6:121919990:T:C	50	100	1	0.07589
6:121920807:C:A	50	100	0.85	0.03522
6:121921871:A:G	50	100	1	0.09786
6:121922283:T:C	50	100	1	0.09786
6:121922708:A:T	50	100	1	0.1113
6:121924064:T:A	50	100	1	0.1505
6:121924173:G:C	50	100	1	0.01725
6:121924743:T:C	50	100	0.96	0.01616
6:121925082:G:A	50	100	1	0.09786
6:121925151:G:A	50	100	1	0.09749
6:121925230:G:A	50	100	0.99	0.2723
6:121925391:C:A	50	100	1	0.05991
6:121925636:C:T	50	98	1	0.2565
6:121925662:A:G	50	100	1	0.2565
6:121925837:A:T	50	100	1	0.09749
6:121925949:G:A	50	100	1	0.03758
6:121926933:A:G	50	100	1	0.1452
6:121927163:T:C	50	100	1	0.05991
6:121927528:G:A	50	100	1	0.09749
6:121927586:A:G	50	100	1	0.01162
6:121927700:A:T	50	100	0.99	0.09749
6:121927857:G:A	50	100	1	0.1452
6:121927895:G:T	50	100	1	0.03776
6:121928118:G:T	50	98	1	0.4486
6:121928621:T:C	50	98	0.97	0.05701
6:121928814:C:T	50	100	1	0.1454
6:121928992:T:G	50	100	1	0.1452
6:121929216:C:T	50	100	1	0.1665
6:121929392:A:G	50	98	0.89	0.01126
6:121929973:T:C	50	100	0.98	0.02033
6:121929996:G:A	50	98	0.98	0.1264
6:121930304:T:A	50	100	0.98	0.01434
6:121930546:A:G	50	100	0.92	0.03667
6:121931076:C:T	50	100	0.99	0.3805
6:121931114:G:C	50	100	0.99	0.02596
6:121931135:C:G	50	100	0.99	0.02179
6:121931263:G:C	50	100	1	0.02415
6:121931908:C:T	50	100	0.98	0.1881
6:121932748:G:A	50	100	1	0.1175
6:121933090:A:T	50	100	0.96	0.02451
6:121933095:A:G	50	100	0.99	0.01089
6:121933141:C:T	50	100	1	0.0256
6:121933231:A:G	50	100	1	0.352
6:121933458:C:T	50	100	0.99	0.1881
6:121934021:A:T	50	100	1	0.3805
6:121934035:A:G	50	100	1	0.02179
6:121934323:T:C	50	100	1	0.02179
6:121934361:C:A	50	100	1	0.01289
6:121934886:T:A	50	100	1	0.0699
6:121935388:T:C	50	100	0.98	0.04757
6:121935415:G:A	50	100	1	0.1879
6:121936208:G:A	50	100	0.99	0.01089
6:121936787:G:A	50	100	1	0.0256
6:121937037:G:A	50	100	1	0.01434
6:121937175:T:C	50	100	1	0.1877
6:121937609:G:T	50	100	1	0.1721
6:121937614:C:T	50	100	0.99	0.01089
6:121937619:T:G	50	100	1	0.1721
6:121937735:A:G	50	98	1	0.03595
6:121938008:G:A	50	100	0.99	0.1572
6:121938230:A:G	50	100	1	0.0256
6:121938666:T:C	50	100	0.99	0.173
6:121938680:T:C	50	100	1	0.404
6:121938832:T:G	49	100	1	0.02179
6:121938833:G:T	48	89.6	0.96	0.1854
6:121938834:T:G	47	93.6	0.98	0.1636
6:121939069:C:T	50	100	0.99	0.1011
6:121939186:G:A	50	98	0.99	0.01507
6:121939295:G:T	50	100	0.99	0.1721
6:121939408:G:A	50	100	0.97	0.0256
6:121939611:G:T	50	100	0.99	0.1983
6:121939614:G:A	50	100	1	0.02596
6:121940012:G:T	50	100	1	0.0256
6:121940350:G:A	50	100	1	0.1725
6:121940474:C:A	50	100	1	0.1723
6:121940615:T:G	50	100	1	0.1723
6:121940817:A:G	50	100	1	0.1984
6:121940924:G:A	50	98	1	0.01943
6:121941537:A:G	50	100	1	0.1984
6:121941822:C:A	50	100	1	0.1984
6:121942104:T:G	50	100	1	0.0256
6:121942109:G:A	50	98	1	0.1727
6:121942284:A:G	50	100	1	0.01598
6:121942436:C:A	50	100	1	0.0256
6:121942993:G:A	50	100	1	0.1984
6:121943458:T:C	50	100	1	0.01434
6:121943766:A:C	50	100	1	0.1723
6:121943974:G:A	50	100	1	0.1986
6:121944259:A:C	50	100	1	0.1723
6:121944483:G:A	50	100	1	0.0256
6:121944507:A:G	50	100	1	0.4263
6:121945145:T:C	50	100	1	0.0256
6:121945332:C:T	50	100	1	0.1988
6:121946064:C:T	50	100	1	0.02179
6:121946130:T:C	50	100	1	0.0256
6:121946514:T:G	50	100	1	0.0256
6:121946807:T:G	50	100	1	0.01126
6:121946969:A:G	50	100	1	0.362
6:121946976:T:C	50	100	0.99	0.1986
6:121947045:G:T	50	100	1	0.1718
6:121947511:A:T	50	100	1	0.02179
6:121947600:G:A	50	100	0.99	0.199
6:121948227:C:A	50	100	1	0.02596
6:121949042:A:G	50	100	1	0.1167
6:121949272:G:A	50	100	1	0.01035
6:121949711:C:T	50	100	1	0.0256
6:121949883:T:C	50	100	1	0.1171
6:121950773:A:C	50	100	1	0.1984
6:121951301:C:T	50	100	1	0.01035
6:121951629:T:C	50	100	1	0.01452
6:121951635:G:C	50	100	0.99	0.1984
6:121951692:G:T	50	100	1	0.01271
6:121951811:A:T	50	100	0.96	0.01035
6:121951933:T:C	50	100	0.99	0.03613
6:121952922:G:C	50	100	1	0.0256
6:121952988:T:C	50	100	1	0.02179
6:121953095:G:C	50	100	1	0.1705
6:121953117:C:T	50	100	1	0.1719
6:121953213:A:C	50	100	1	0.0138
6:121953304:T:C	50	100	0.99	0.04993
6:121953664:G:A	50	100	1	0.3622
6:121953763:T:C	50	100	1	0.0256
6:121954374:T:C	50	100	1	0.0256
6:121954583:C:T	50	100	1	0.02542
6:121954635:G:A	50	100	1	0.02179
6:121954994:A:G	50	100	1	0.1984
6:121955272:T:C	50	100	1	0.1984
6:121955371:C:T	50	100	1	0.1984
6:121955646:C:T	50	100	1	0.1984
6:121955991:T:C	50	100	1	0.199
6:121956224:C:T	50	100	0.99	0.1318
6:121956730:A:C	50	100	1	0.1723
6:121957378:A:G	50	100	1	0.0256
6:121957478:C:T	50	100	0.99	0.0472
6:121957931:C:T	50	100	1	0.01035
6:121957975:C:T	50	100	0.98	0.03849
6:121958054:G:A	50	100	1	0.02179
6:121958106:T:C	50	100	1	0.0256
6:121958317:A:G	50	100	1	0.0256
6:121958343:G:C	50	100	1	0.0256
6:121959221:T:C	50	100	1	0.02179
6:121959587:T:G	50	100	1	0.1186
6:121959682:T:C	50	100	1	0.04248
6:121959756:A:C	50	100	0.99	0.01126
6:121959767:C:T	50	98	1	0.02578
6:121959976:A:G	50	100	1	0.1723
6:121960044:C:T	50	100	1	0.0256
6:121960645:G:A	50	100	1	0.02288
6:121961213:T:C	50	100	1	0.02179
6:121961286:C:T	50	100	1	0.01144
6:121961377:C:A	50	100	1	0.1723
6:121961831:A:G	50	100	1	0.1983
6:121962128:C:T	50	100	1	0.01144
6:121962261:T:C	50	98	1	0.1983
6:121962262:G:A	50	100	1	0.1723
6:121962346:A:G	50	100	1	0.1983
6:121962492:C:T	50	100	0.95	0.01053
6:121962820:A:T	50	100	1	0.02215
6:121962896:A:C	50	100	1	0.1983
6:121962908:A:G	50	100	1	0.05919
6:121963195:A:T	50	100	1	0.01144
6:121963622:G:A	50	100	1	0.4043
6:121964448:A:T	50	100	1	0.1207
6:121964651:A:C	50	100	1	0.1207
6:121965037:A:G	50	100	1	0.3813
6:121965115:C:T	50	100	1	0.01616
6:121965759:T:A	50	100	1	0.0256
6:121966095:G:A	50	100	1	0.01035
6:121966203:G:A	50	100	0.99	0.1725
6:121966727:G:A	49	100	1	0.1986
6:121966844:T:C	50	100	1	0.1986
6:121967275:A:G	50	100	1	0.02197
6:121967475:T:C	50	100	1	0.02179
6:121967560:T:C	50	100	0.99	0.1727
6:121967626:A:C	50	100	1	0.02614
6:121967757:A:G	50	100	0.93	0.01053
6:121967795:G:A	50	100	1	0.1725
6:121968636:C:T	50	100	1	0.1727
6:121968924:C:G	50	98	1	0.3348
6:121969100:T:A	50	100	1	0.04267
6:121969735:T:C	50	98	1	0.1578
6:121969924:C:T	50	100	0.99	0.1727
6:121969960:G:A	50	98	1	0.3626
6:121970031:A:G	50	98	1	0.1578
6:121970081:A:G	50	100	0.99	0.3938
6:121970124:C:G	50	100	0.99	0.02796
6:121970638:T:G	49	100	0.99	0.02796
6:121970947:C:T	50	98	1	0.1578
6:121971062:G:A	50	98	0.99	0.1578
6:121971377:T:C	50	100	0.98	0.05138
6:121971675:C:T	50	100	1	0.02179
6:121971699:T:A	50	98	1	0.1581
6:121972332:C:T	50	98	1	0.3617
6:121972531:C:A	50	100	1	0.02179
6:121972700:A:G	50	100	0.99	0.1768
6:121972903:G:A	50	96	0.98	0.07226
6:121973099:A:C	50	100	0.99	0.01707
6:121973123:G:A	50	98	0.99	0.0325
6:121973168:A:G	50	96	0.99	0.26
6:121973799:C:A	50	96	0.97	0.1638
6:121974098:G:T	50	98	1	0.0837
6:121974387:T:C	50	100	1	0.3647
6:121974640:T:A	50	100	1	0.03686
6:121975070:A:T	50	98	1	0.366
6:121975158:G:A	50	100	1	0.01107
6:121975310:T:G	50	100	0.99	0.01035
6:121975520:G:A	50	100	1	0.311
6:121975594:T:C	50	100	0.99	0.2847
6:121975720:C:T	50	100	1	0.2536
6:121975732:C:A	50	98	0.96	0.01634
6:121975746:T:C	50	100	1	0.2847
6:121975758:A:C	50	100	0.99	0.05229
6:121975798:G:A	50	100	1	0.3065
6:121976036:C:T	50	100	1	0.2279
6:121976054:A:G	50	98	0.97	0.01634
6:121976396:A:G	50	98	1	0.04702
6:121976451:T:C	50	100	1	0.03068
6:121976542:A:G	50	100	1	0.04739
6:121976928:G:C	50	100	1	0.1088
6:121977020:A:C	50	98	0.99	0.1088
6:121977266:G:A	50	100	0.99	0.0325
6:121977639:T:C	50	100	1	0.02542
6:121977661:T:G	50	100	1	0.1084
6:121977697:A:G	50	98	1	0.01634
6:121978061:G:T	50	100	1	0.1093
6:121978159:A:G	50	100	0.95	0.02179
6:121978220:G:A	50	100	1	0.1088
6:121978332:A:G	50	98	1	0.03595
6:121978428:T:C	50	100	0.9	0.01834
6:121978668:A:G	50	100	1	0.02179
6:121979086:C:T	50	98	0.99	0.01507
6:121979109:T:C	50	100	1	0.1084
6:121979212:T:C	50	100	1	0.08297
6:121979224:T:A	50	98	1	0.01634
6:121979232:G:A	50	100	1	0.02106
6:121979325:G:A	50	100	1	0.08297
6:121979362:T:C	50	100	1	0.339
6:121979557:C:T	50	100	1	0.1084
6:121979736:T:C	50	100	1	0.08297
6:121979941:A:T	50	100	1	0.3379
6:121979966:A:G	50	100	0.9	0.0256
6:121980268:C:T	50	100	1	0.0256
6:121980270:T:C	50	100	1	0.1091
6:121980350:T:C	50	100	1	0.1084
6:121980499:A:G	50	98	0.95	0.03704
6:121980859:A:G	50	100	0.98	0.02578
6:121980933:A:G	50	100	1	0.0256
6:121981221:A:C	50	100	1	0.1082
6:121981305:T:C	50	100	1	0.0256
6:121981476:A:G	50	100	1	0.04285
6:121981574:T:C	50	100	1	0.02197
6:121981576:A:T	50	100	1	0.02614
6:121981583:T:A	50	100	1	0.08279
6:121981798:A:C	50	100	1	0.02542
6:121981811:C:A	50	100	1	0.01616
6:121981884:A:G	50	100	1	0.1086
6:121982062:G:A	50	98	1	0.02179
6:121982143:C:T	50	100	1	0.02052
6:121982266:C:T	50	100	1	0.3918
6:121982439:A:G	50	100	1	0.1086
6:121982674:C:T	50	100	0.99	0.01035
6:121982908:C:G	50	98	1	0.3918
6:121982987:A:G	50	100	1	0.02179
6:121983088:T:C	50	100	1	0.2275
6:121983307:G:A	50	100	0.99	0.06118
6:121983329:T:C	50	100	0.9	0.01271
6:121983466:C:T	50	100	1	0.3366
6:121983644:G:A	50	100	1	0.311
6:121983714:G:A	50	100	1	0.311
6:121983765:C:A	50	100	1	0.3371
6:121983812:A:G	50	100	0.9	0.01779
6:121984180:G:C	50	100	1	0.2275
6:121984262:G:A	50	100	1	0.3368
6:121984531:C:T	50	100	0.96	0.03286
6:121984776:G:A	50	100	1	0.3105
6:121984976:G:C	50	100	1	0.0285
6:121985149:A:G	50	100	1	0.3105
6:121985774:A:G	50	100	1	0.02542
6:121986245:G:A	50	100	1	0.02179
6:121986275:A:G	50	100	1	0.04811
6:121986626:A:C	50	100	1	0.3105
6:121986812:T:C	50	100	1	0.3366
6:121986850:C:T	50	100	1	0.3366
6:121987046:C:T	50	100	1	0.3108
6:121987137:A:G	50	100	1	0.04158
6:121987160:A:G	49	100	1	0.02542
6:121987191:A:G	49	100	0.98	0.02542
6:121987281:C:T	50	100	1	0.01452
6:121987364:G:A	50	100	1	0.3366
6:121987720:C:G	50	100	1	0.0187
6:121987842:G:A	50	100	1	0.3368
6:121987856:G:A	50	100	1	0.3105
6:121988046:C:T	50	100	1	0.0256
6:121988113:G:C	50	100	1	0.03595
6:121988808:G:A	50	100	0.8	0.01616
6:121988890:C:T	50	100	1	0.3368
6:121988891:A:G	50	100	1	0.3368
6:121988988:T:C	50	100	1	0.02542
6:121989297:C:T	50	100	1	0.3368
6:121989522:T:C	50	100	1	0.311
6:121989640:T:G	50	100	1	0.3105
6:121989784:C:T	50	100	1	0.03595
6:121989869:A:G	50	100	1	0.3105
6:121990024:G:A	50	100	1	0.2268
6:121990556:A:G	50	100	1	0.3368
6:121990683:G:T	50	100	1	0.01616
6:121990836:T:C	50	100	1	0.02542
6:121990837:G:A	50	100	0.92	0.01107
6:121990866:G:A	50	100	1	0.02179
6:121990905:A:G	50	100	1	0.3106
6:121991190:G:A	50	98	1	0.4201
6:121991288:A:C	50	100	1	0.3112
6:121991421:A:G	50	100	0.92	0.01271
6:121991524:T:A	50	100	0.88	0.03159
6:121991611:C:T	50	100	1	0.3106
6:121991626:C:T	50	100	1	0.2273
6:121991664:G:A	50	100	1	0.3368
6:121991689:T:C	50	100	1	0.3106
6:121991836:T:C	50	100	1	0.08297
6:121992093:G:T	50	100	1	0.3584
6:121992120:A:G	50	100	1	0.3112
6:121992269:C:T	50	100	1	0.02542
6:121992357:C:T	50	100	1	0.02832
6:121992381:C:G	50	100	1	0.02179
6:121992412:G:A	50	100	1	0.398
6:121992457:T:C	50	100	1	0.02542
6:121992475:T:A	50	100	0.99	0.2271
6:121992477:A:T	50	100	1	0.311
6:121992555:G:A	50	100	1	0.3105
6:121992667:C:T	50	100	1	0.04285
6:121992673:C:T	50	100	1	0.02542
6:121992698:C:A	50	100	1	0.311
6:121993003:G:A	50	100	1	0.2275
6:121993018:A:G	50	100	0.98	0.0256
6:121993111:G:A	50	100	1	0.3105
6:121993396:C:T	50	100	1	0.3368
6:121993477:C:T	50	100	1	0.3105
6:121993487:G:A	50	100	1	0.02633
6:121993795:G:A	50	100	1	0.3105
6:121993812:G:A	50	100	0.98	0.05773
6:121994173:C:T	50	100	1	0.02197
6:121994270:C:T	50	100	1	0.03649
6:121994439:G:C	50	100	0.99	0.03649
6:121994443:T:C	50	98	1	0.02542
6:121994835:C:A	50	98	1	0.1478
6:121994894:A:C	50	98	1	0.3114
6:121994909:A:T	50	100	1	0.311
6:121995189:C:T	50	100	1	0.311
6:121995205:G:C	50	100	1	0.3105
6:121995388:C:T	50	100	0.86	0.01126
6:121995446:G:C	50	100	1	0.3114
6:121995488:C:A	50	100	1	0.01616
6:121995493:G:A	50	100	1	0.3112
6:121995540:G:T	50	100	1	0.02596
6:121995661:C:G	50	100	1	0.02542
6:121995836:T:C	50	98	1	0.04811
6:121995862:C:A	50	100	1	0.3063
6:121996056:T:C	50	100	1	0.28
6:121996122:T:A	50	100	1	0.2794
6:121996185:G:A	50	100	1	0.03595
6:121996438:T:C	50	100	1	0.02614
6:121996469:C:T	50	100	1	0.28
6:121996528:C:T	50	98	1	0.28
6:121996585:A:T	50	96	1	0.2794
6:121996645:A:G	50	98	1	0.02959
6:121996679:C:T	50	98	1	0.0256
6:121996696:T:A	50	98	1	0.08279
6:121996756:T:G	50	98	1	0.3057
6:121996862:C:A	50	100	1	0.01162
6:121997094:T:C	50	98	1	0.1946
6:121997127:A:G	50	100	0.92	0.02197
6:121997231:G:T	50	100	1	0.2796
6:121997232:T:C	50	100	1	0.2796
6:121997371:T:C	50	100	1	0.2787
6:121997568:G:A	50	98	0.96	0.1979
6:121997592:G:A	50	100	1	0.2787
6:121997783:T:C	50	100	1	0.3054
6:121997960:A:C	50	98	1	0.2794
6:121997963:C:G	50	98	1	0.2787
6:121998221:T:C	50	100	1	0.3059
6:121998236:C:G	50	100	1	0.3048
6:121998399:A:G	50	100	1	0.02578
6:121998406:C:G	50	100	1	0.2789
6:121998407:G:T	50	100	1	0.2789
6:121998622:A:G	50	100	0.97	0.02197
6:121998623:C:T	50	98	0.99	0.175
6:121998628:A:G	50	100	0.98	0.02251
6:121998795:C:A	49	100	0.93	0.01797
6:121998863:C:G	50	100	0.99	0.02197
6:121998932:G:A	50	100	1	0.3364
6:121998950:G:T	50	100	0.98	0.02578
6:121999613:A:C	50	100	1	0.0256
6:121999750:A:G	50	100	1	0.0256
6:121999902:C:G	50	100	0.94	0.01797
6:122000438:C:T	50	100	1	0.01616
6:122000526:A:C	50	100	1	0.02633
6:122000561:G:C	50	100	0.99	0.2311
6:122000680:G:T	50	100	1	0.02179
6:122001318:T:C	50	100	1	0.4199
6:122001531:G:A	50	100	1	0.4012
6:122002027:C:T	50	100	1	0.03595
6:122002420:T:G	50	98	0.99	0.01507
6:122002712:T:C	50	100	1	0.3333
6:122002762:C:T	50	100	1	0.4199
6:122002869:A:C	50	100	1	0.3371
6:122003716:T:C	50	100	1	0.3333
6:122003786:C:A	50	100	1	0.01779
6:122003923:C:T	50	100	1	0.04285
6:122004019:A:G	50	100	0.99	0.3333
6:122004422:A:G	50	100	0.98	0.02179
6:122004540:T:C	50	98	0.99	0.3086
6:122004630:G:C	50	100	1	0.2502
6:122005451:G:A	50	100	1	0.02814
6:122005572:C:A	50	100	1	0.3085
6:122005651:G:A	50	100	1	0.01616
6:122006037:C:G	50	100	1	0.01598
6:122006039:G:A	50	100	1	0.01652
6:122006211:C:T	50	100	1	0.01598
6:122006408:T:C	50	100	1	0.01598
6:122006683:G:A	50	100	0.99	0.08533
6:122006768:C:T	50	100	1	0.04285
6:122007111:G:T	50	100	0.99	0.3341
6:122008071:C:T	50	100	0.99	0.04811
6:122008121:A:G	50	100	1	0.305
6:122008340:G:A	50	100	0.97	0.02469
6:122008346:A:G	50	100	0.99	0.01598
6:122008824:C:A	50	100	0.99	0.3838
6:122009016:T:C	50	98	1	0.4143
6:122009193:C:T	50	98	0.99	0.2945
6:122010097:T:A	50	100	1	0.3081
6:122010181:G:A	50	100	0.99	0.08715
6:122010319:C:T	50	100	0.98	0.2199
6:122010505:A:G	50	98	1	0.3132
6:122010587:G:C	50	100	1	0.2191
6:122010596:C:T	50	100	1	0.3137
6:122010636:A:G	50	100	1	0.3101
6:122010739:A:T	50	100	0.94	0.04811
6:122010764:A:C	50	98	1	0.02106
6:122010833:G:A	50	100	0.98	0.3103
6:122010862:G:A	50	100	0.96	0.05447
6:122010920:G:C	50	100	0.99	0.1077
6:122010940:C:T	50	100	1	0.3101
6:122011190:C:T	50	100	1	0.3135
6:122011402:A:G	50	100	0.99	0.08696
6:122011452:C:T	50	100	1	0.3099
6:122011837:C:A	50	100	1	0.3099
6:122012132:T:A	50	100	1	0.3099
6:122012150:G:C	50	100	0.98	0.04884
6:122012410:G:A	50	100	1	0.3101
6:122012752:C:T	50	100	0.99	0.1196
6:122013166:T:C	50	100	1	0.02142
6:122014025:T:C	49	100	1	0.08751
6:122014182:A:G	50	100	1	0.09096
6:122014271:C:A	50	100	1	0.03885
6:122014783:G:A	50	100	1	0.2191
6:122014923:G:A	50	100	1	0.2155
6:122015422:C:T	50	100	1	0.01507
6:122015814:G:A	50	100	1	0.08751
6:122015967:G:C	50	100	1	0.03177
6:122016069:A:G	50	100	1	0.03885
6:122016140:C:T	50	100	1	0.08751
6:122016162:C:T	50	100	1	0.2193
6:122016345:G:A	50	100	1	0.03885
6:122016432:G:A	50	100	1	0.08751
6:122016459:G:T	50	100	0.95	0.02469
6:122016990:A:G	50	100	1	0.08751
6:122017028:T:A	50	100	1	0.03922
6:122017764:G:A	50	100	1	0.06318
6:122018345:C:T	50	100	1	0.0325
6:122019120:G:C	50	100	1	0.1304
6:122019348:A:G	50	100	0.99	0.04902
6:122019609:G:A	50	100	1	0.08751
6:122020349:T:A	50	100	1	0.03922
6:122020671:G:A	50	98	0.99	0.01489
6:122021262:C:T	50	100	0.99	0.01089
6:122021641:C:A	50	100	0.99	0.3322
6:122021796:C:T	50	100	0.99	0.01107
6:122022029:T:A	50	100	1	0.01017
6:122022115:G:A	50	100	1	0.04085
6:122022354:A:C	50	100	0.92	0.01071
6:122022688:T:C	50	100	0.99	0.2985
6:122022696:G:A	50	100	1	0.2246
6:122023005:C:A	50	100	0.98	0.0492
6:122023190:G:A	50	100	1	0.3028
6:122023227:C:T	50	98	0.92	0.01035
6:122023401:A:C	50	100	1	0.03758
6:122023897:C:T	50	100	0.99	0.2874
6:122024092:G:A	50	100	0.99	0.3455
6:122024732:A:G	50	100	1	0.03232
6:122025521:G:A	50	100	0.98	0.2881
6:122025573:A:T	50	100	0.92	0.01235
6:122025613:G:A	50	98	0.94	0.04702
6:122025705:C:T	50	98	0.96	0.0728
6:122025920:T:C	50	100	0.99	0.2068
6:122026569:T:A	50	100	0.95	0.2128
6:122026891:A:T	50	96	0.97	0.2934
6:122027046:A:T	50	98	0.91	0.01761
6:122027073:G:A	50	100	0.99	0.01126
6:122027096:G:A	50	96	0.9	0.03613
6:122027282:G:A	50	100	0.88	0.02723
6:122027950:C:A	50	98	0.99	0.05428
6:122028152:G:A	50	98	0.97	0.04375
6:122028303:G:A	50	100	0.98	0.1211
6:122028341:G:C	50	100	0.96	0.05483
6:122028431:G:A	50	98	0.98	0.1191
6:122029239:A:C	50	100	0.99	0.05773
6:122029275:G:C	50	100	0.98	0.04466
6:122029350:T:C	50	100	0.99	0.2591
6:122029391:G:A	50	100	0.93	0.01107
6:122029506:T:C	50	100	0.95	0.02088
6:122030995:G:A	50	100	0.99	0.2593
6:122031234:C:T	50	100	0.99	0.04394
6:122031439:G:T	50	100	0.99	0.2594
6:122031554:C:T	50	98	0.97	0.03867
6:122031632:T:A	50	100	1	0.05828
6:122032594:G:A	49	98	0.99	0.4615
6:122033105:G:A	50	100	0.99	0.2593
6:122033399:G:T	50	100	0.99	0.2594
6:122035410:C:A	50	100	0.97	0.02142
6:122035724:G:A	50	100	1	0.03086
6:122035886:C:G	50	100	0.99	0.1006
6:122036078:A:G	50	98	1	0.1854
6:122036677:A:G	50	96	0.99	0.4748
6:122036839:C:T	50	100	0.97	0.02124
6:122037258:C:T	50	98	0.99	0.3065
6:122037381:A:G	50	100	1	0.04557
6:122037401:C:G	50	98	0.99	0.4165
6:122037516:T:C	50	100	1	0.1532
6:122037897:G:T	50	100	0.99	0.05138
6:122038133:T:A	50	100	1	0.148
6:122038365:C:T	50	98	1	0.03867
6:122038412:C:T	50	100	1	0.148
6:122038528:T:A	50	100	1	0.01797
6:122039070:T:C	50	100	1	0.1532
6:122039390:G:C	50	98	1	0.03849
6:122039391:A:G	50	96	1	0.4739
6:122039428:T:C	50	100	0.93	0.04448
6:122040101:C:T	50	100	1	0.148
6:122040123:A:G	50	98	1	0.04539
6:122040134:A:T	50	100	1	0.05846
6:122040171:T:C	50	100	1	0.148
6:122040482:G:A	50	100	1	0.06954
6:122040720:T:C	50	98	1	0.417
6:122040733:C:G	50	100	1	0.148
6:122040846:A:G	50	100	1	0.148
6:122040891:T:C	50	100	1	0.148
6:122041037:G:T	50	100	1	0.148
6:122041559:A:G	50	100	1	0.148
6:122041587:T:C	50	100	1	0.148
6:122041846:G:A	50	100	0.99	0.2627
6:122042141:C:T	50	98	1	0.03849
6:122042353:C:T	50	96	1	0.4729
6:122044213:G:A	50	100	0.97	0.02106
6:122044687:C:G	50	100	0.96	0.0138
6:122045038:T:C	50	100	1	0.05846
6:122045138:G:A	50	98	0.97	0.02106
6:122045300:A:G	25	88	0.96	0.1431
6:122045585:A:G	50	100	1	0.1518
6:122045689:C:G	50	98	1	0.4737
6:122045789:C:T	50	100	0.88	0.05156
6:122045820:A:G	50	100	1	0.1469
6:122045886:C:G	50	100	0.95	0.03032
6:122046188:G:A	50	96	1	0.2638
6:122046451:C:A	50	100	0.92	0.05247
6:122046580:C:G	50	100	0.99	0.01126
6:122046637:C:T	50	100	0.98	0.01725
6:122046685:G:A	49	95.9	0.99	0.4731
6:122046749:G:A	39	82.1	0.96	0.154
6:122046753:G:A	46	91.3	0.96	0.1367
6:122047310:C:G	50	100	0.97	0.02106
6:122047395:A:C	50	98	0.99	0.05773
6:122047463:T:C	50	98	0.99	0.1462
6:122047476:T:C	50	98	0.99	0.146
6:122047802:C:T	50	98	0.98	0.1443
6:122048238:C:T	50	98	0.98	0.1462
6:122048328:A:G	50	98	0.98	0.1465
6:122048380:C:T	50	98	0.98	0.1462
6:122048982:T:G	50	100	0.98	0.1095
6:122049249:C:A	50	100	0.96	0.08388
6:122049509:G:C	50	94	0.86	0.05174
6:122049528:G:C	50	94	0.84	0.1293
6:122049698:G:C	50	98	0.84	0.02142
6:122050088:A:G	50	98	0.93	0.1712
6:122050105:T:C	50	96	0.93	0.1118
6:122050183:C:T	50	98	0.94	0.3558
6:122050435:A:C	50	100	0.95	0.3119
6:122050537:A:G	50	100	1	0.0394
6:122050587:G:A	50	100	1	0.04375
6:122050973:C:A	50	100	0.97	0.2892
6:122051185:G:A	50	100	0.97	0.1716
6:122051285:T:C	50	100	0.96	0.3589
6:122051317:C:T	50	100	0.94	0.04902
6:122051378:G:A	50	100	0.97	0.0886
6:122051512:T:A	50	100	0.97	0.2818
6:122052141:A:G	50	100	0.92	0.02179
6:122052147:A:G	50	100	1	0.01452
6:122052172:A:C	50	100	1	0.01471
6:122052307:C:T	50	98	0.95	0.2916
6:122052596:C:G	50	100	0.98	0.2912
6:122052763:C:G	50	100	0.98	0.2914
6:122053087:C:T	50	96	0.95	0.171
6:122053198:T:C	50	98	0.96	0.3017
6:122053323:T:C	50	98	0.96	0.2832
6:122053412:T:C	50	98	0.96	0.2769
6:122053690:T:C	50	100	0.94	0.04194
6:122053779:C:A	50	100	1	0.01507
6:122053900:A:G	50	100	0.83	0.01616
6:122054157:G:A	50	100	0.94	0.0472
6:122054346:A:G	50	100	0.99	0.02088
6:122055129:G:A	50	98	0.98	0.1708
6:122055711:G:C	50	100	1	0.04212
6:122056119:G:A	50	98	0.99	0.171
6:122056370:G:A	50	100	0.9	0.02124
6:122056383:G:A	50	98	0.99	0.171
6:122056454:A:G	50	100	0.99	0.01489
6:122056561:C:A	50	100	0.99	0.2634
6:122056974:T:C	50	100	1	0.02633
6:122057095:C:A	50	100	0.98	0.06118
6:122057354:G:T	50	100	0.99	0.173
6:122057772:T:C	50	100	1	0.01634
6:122057953:C:T	50	100	0.98	0.10780000000000001
6:122058245:C:T	50	100	0.98	0.03341
6:122058908:T:C	50	100	0.99	0.1073
6:122059031:C:T	50	100	0.99	0.04012
6:122059104:G:A	49	100	0.99	0.3362
6:122059149:T:C	50	100	0.99	0.03322
6:122059540:T:C	50	100	1	0.1636
6:122059560:A:T	50	100	1	0.03994
6:122059886:A:G	50	100	1	0.01616
6:122060221:G:A	50	100	1	0.04611
6:122060885:A:T	50	100	1	0.04611
6:122061056:G:C	50	100	1	0.06336
6:122061115:T:C	50	100	1	0.06336
6:122061442:G:A	50	100	1	0.04049
6:122061490:G:A	50	100	0.81	0.01852
6:122062453:G:A	50	100	1	0.1004
6:122063247:G:A	50	100	1	0.06754
6:122063933:C:A	50	100	1	0.1004
6:122064094:C:T	50	100	1	0.06336
6:122064162:A:T	50	100	1	0.09078
6:122064178:G:A	50	100	1	0.03322
6:122064369:C:T	50	100	1	0.06354
6:122064669:A:C	50	98	0.99	0.06336
6:122064854:C:T	50	100	1	0.06282
6:122064946:C:T	50	100	0.91	0.01525
6:122064991:C:T	50	100	1	0.04049
6:122065141:G:C	50	100	0.99	0.1057
6:122065453:C:T	50	100	0.99	0.4699
6:122065513:G:T	50	100	0.99	0.01307
6:122065514:C:T	50	100	0.99	0.01307
6:122065921:T:C	50	100	1	0.06336
6:122066100:G:T	50	100	1	0.03322
6:122066293:C:T	50	100	1	0.06336
6:122066375:C:T	50	100	1	0.3007
6:122066971:A:G	50	100	1	0.04575
6:122066989:G:A	50	100	1	0.04248
6:122067072:A:G	50	100	1	0.06336
6:122067122:G:T	50	100	0.99	0.3871
6:122067705:G:A	50	100	0.99	0.4031
6:122068497:T:C	50	100	1	0.2569
6:122068760:C:T	50	100	1	0.2571
6:122068794:G:A	50	100	1	0.2564
6:122068809:T:G	50	100	1	0.2569
6:122069479:C:T	50	100	1	0.03304
6:122069627:G:C	49	100	1	0.0837
6:122069938:C:T	50	100	0.99	0.4047
6:122069989:T:G	50	100	1	0.2571
6:122070522:G:A	50	100	0.99	0.146
6:122070599:C:T	50	100	1	0.2573
6:122070802:A:G	50	100	1	0.04648
6:122070990:A:C	50	100	1	0.2342
6:122071365:T:C	50	100	1	0.2691
6:122071536:G:C	50	98	0.99	0.4041
6:122071561:G:C	50	100	1	0.2571
6:122071852:C:T	50	100	1	0.03304
6:122071962:C:A	50	98	1	0.03395
6:122072298:C:T	50	100	1	0.2665
6:122072408:G:A	50	98	1	0.03304
6:122072496:C:A	50	100	1	0.2665
6:122072572:C:T	50	100	1	0.2671
6:122073126:C:T	50	100	1	0.2665
6:122073997:T:C	50	100	0.99	0.1318
6:122074034:G:T	50	100	1	0.2665
6:122074085:G:A	50	100	0.97	0.1162
6:122074323:C:T	50	100	1	0.2665
6:122074347:C:A	50	100	0.98	0.04357
6:122074348:G:T	50	100	0.98	0.04375
6:122074446:C:T	50	100	1	0.03994
6:122074501:T:C	50	100	1	0.2683
6:122074534:G:A	50	100	1	0.04031
6:122074718:C:G	50	100	1	0.2669
6:122074854:C:T	50	100	1	0.2667
6:122074997:A:G	50	100	0.98	0.01452
6:122075117:A:C	50	100	0.99	0.4993
6:122075731:C:T	50	100	0.99	0.132
6:122075841:C:A	50	100	0.99	0.2315
6:122076532:T:C	50	98	1	0.1307
6:122076755:A:G	50	98	0.99	0.23
6:122077094:T:C	50	100	1	0.04031
6:122077095:C:T	50	100	1	0.2291
6:122077150:G:A	50	100	0.99	0.03195
6:122077264:A:G	50	98	0.99	0.23
6:122077325:A:C	50	98	0.99	0.2304
6:122077399:G:A	50	98	1	0.4987
6:122077616:A:G	50	84	0.9	0.2703
6:122077926:C:A	50	98	0.99	0.23
6:122078062:A:G	50	98	0.98	0.1935
6:122078123:C:T	50	98	0.99	0.23
6:122078233:A:G	50	98	1	0.1162
6:122078745:A:T	50	100	1	0.2627
6:122079215:C:G	50	98	0.99	0.23
6:122079256:G:A	50	98	0.99	0.23
6:122079365:A:G	50	98	0.99	0.23
6:122079758:A:C	50	98	0.98	0.1311
6:122080285:A:G	50	100	1	0.01089
6:122080595:T:C	50	100	0.97	0.04357
6:122080783:T:C	50	98	0.99	0.2302
6:122081428:C:T	50	100	1	0.2268
6:122081457:C:T	50	98	0.99	0.2298
6:122081496:G:A	50	100	1	0.0325
6:122081706:T:C	50	98	1	0.1901
6:122082083:A:T	50	98	1	0.1897
6:122082153:A:G	50	100	1	0.05882
6:122082195:C:T	50	100	0.96	0.02288
6:122082413:G:A	50	100	1	0.2222
6:122082498:G:C	50	100	1	0.0472
6:122082515:C:T	50	100	0.97	0.1169
6:122082742:A:C	50	100	0.99	0.179
6:122082881:A:G	50	100	1	0.03268
6:122083810:A:G	50	100	1	0.181
6:122083950:A:G	50	98	1	0.05919
6:122084012:G:T	50	98	1	0.1817
6:122084117:G:A	50	100	1	0.03286
6:122084726:A:G	50	100	1	0.02415
6:122084800:G:A	50	98	1	0.03976
6:122085394:C:T	50	98	1	0.1806
6:122085799:T:G	50	100	1	0.1806
6:122085967:A:T	50	100	1	0.1218
6:122085974:T:A	50	100	0.99	0.1216
6:122086004:C:A	50	98	0.99	0.03885
6:122086438:G:A	50	100	1	0.01071
6:122086698:T:C	50	100	1	0.232
6:122086836:C:T	50	100	1	0.2667
6:122086932:C:T	50	100	1	0.04739
6:122086976:A:G	50	100	1	0.1692
6:122087013:C:A	50	100	1	0.169
6:122087046:G:A	50	100	1	0.402
6:122087451:G:A	50	100	1	0.177
6:122087631:T:C	50	100	1	0.01162
6:122087774:G:A	50	100	1	0.04702
6:122087984:G:A	50	100	1	0.04811
6:122088209:T:C	50	100	1	0.03413
6:122088816:A:T	50	100	1	0.2239
6:122089041:A:G	50	100	1	0.08479
6:122089636:C:T	50	100	1	0.04375
6:122089903:A:G	50	100	1	0.177
6:122090761:T:C	50	100	1	0.03413
6:122091015:T:C	50	100	1	0.03413
6:122091364:G:C	50	100	1	0.01434
6:122091365:C:T	50	100	1	0.03431
6:122091576:A:T	50	100	1	0.1772
6:122091662:C:T	50	98	1	0.1187
6:122091980:A:G	50	100	1	0.03431
6:122092028:G:T	50	100	1	0.4018
6:122092700:A:G	50	100	1	0.177
6:122092734:C:T	50	100	1	0.1772
6:122092990:G:A	50	100	1	0.1051
6:122093011:C:T	50	100	1	0.2233
6:122093150:T:C	50	100	1	0.177
6:122093928:G:A	50	100	1	0.04067
6:122093973:G:A	50	100	1	0.1776
6:122094353:C:A	50	100	1	0.04357
6:122094502:A:G	50	100	1	0.1776
6:122094962:A:G	50	100	1	0.1776
6:122095195:T:G	50	100	1	0.3246
6:122096367:G:A	50	100	1	0.1779
6:122096397:C:T	50	100	0.98	0.02306
6:122096639:A:C	50	100	1	0.04357
6:122096882:C:G	50	100	1	0.1298
6:122097113:C:A	50	100	1	0.03413
6:122097129:C:T	50	100	1	0.1776
6:122097324:C:T	50	100	1	0.1834
6:122097460:G:T	50	100	0.99	0.1781
6:122097684:C:T	50	100	1	0.0472
6:122097935:T:G	50	100	1	0.2233
6:122098054:C:A	50	100	1	0.1776
6:122099359:C:T	50	100	1	0.1776
6:122099490:G:A	50	100	1	0.1834
6:122099510:A:G	50	100	1	0.1834
6:122099728:G:A	50	100	1	0.1834
6:122099996:G:A	50	100	0.99	0.2239
6:122100131:T:G	50	100	1	0.1296
6:122100155:C:T	50	100	1	0.03413
6:122100337:C:T	50	100	1	0.1834
6:122101222:C:A	50	100	1	0.1832
6:122101327:C:T	50	100	0.92	0.01634
6:122101400:G:A	50	100	1	0.4889
6:122101611:T:C	50	100	1	0.1834
6:122101716:T:C	50	98	0.98	0.1885
6:122101728:A:G	50	100	0.99	0.08061
6:122101832:A:G	50	100	1	0.1836
6:122102107:G:C	50	98	1	0.1814
6:122102352:G:A	50	98	0.99	0.04884
6:122102489:G:A	50	100	1	0.1836
6:122102712:G:T	50	100	1	0.1834
6:122102760:C:T	50	96	1	0.4158
6:122102793:C:T	50	100	1	0.1854
6:122102901:G:T	50	100	1	0.1832
6:122102912:A:C	50	100	1	0.08951
6:122102980:A:T	50	100	1	0.1832
6:122103492:A:G	50	100	1	0.04339
6:122103704:G:T	50	100	1	0.183
6:122103758:G:A	50	100	1	0.183
6:122104231:G:C	50	100	1	0.4167
6:122104352:G:A	50	100	1	0.1832
6:122104734:G:A	50	100	1	0.1832
6:122104753:A:T	50	100	1	0.4192
6:122104865:G:A	50	100	1	0.02487
6:122105669:C:T	50	100	1	0.1832
6:122106037:G:A	50	100	1	0.4105
6:122106110:A:C	50	100	1	0.1832
6:122106262:G:A	50	100	1	0.1832
6:122106476:T:C	50	100	1	0.1832
6:122106477:G:A	50	100	1	0.1854
6:122106507:T:C	50	100	1	0.04339
6:122106680:T:G	50	100	1	0.05192
6:122106700:A:C	50	98	1	0.1026
6:122106708:A:G	50	100	0.89	0.02869
6:122106794:C:T	50	100	1	0.1832
6:122106871:C:T	50	98	1	0.1834
6:122106995:C:T	50	100	1	0.1832
6:122107298:C:T	50	100	1	0.4232
6:122107329:G:A	50	100	1	0.1832
6:122107469:C:G	50	100	1	0.1832
6:122107764:T:C	50	100	1	0.1663
6:122108159:G:T	50	100	1	0.3502
6:122108559:G:A	50	100	1	0.04339
6:122108776:G:T	50	100	1	0.03395
6:122108945:G:A	50	100	1	0.01434
6:122109293:T:G	50	100	1	0.1393
6:122109879:G:A	50	100	1	0.423
6:122110057:C:T	50	100	1	0.03377
6:122110302:A:T	50	100	1	0.07226
6:122110546:C:T	50	100	1	0.3502
6:122110770:G:T	50	100	1	0.3502
6:122110832:T:A	50	100	1	0.2072
6:122110883:T:C	50	100	1	0.2239
6:122111266:A:G	50	100	0.99	0.2019
6:122111439:C:T	50	100	1	0.3502
6:122112083:T:C	50	100	1	0.07244
6:122112096:C:A	50	100	1	0.2239
6:122112109:A:G	50	100	0.99	0.3508
6:122112585:G:A	50	100	1	0.3502
6:122112923:T:A	50	98	1	0.06845
6:122113601:G:A	50	100	1	0.03395
6:122114717:G:A	50	98	0.99	0.1173
6:122114894:T:G	50	100	0.99	0.3344
6:122115400:A:G	50	96	1	0.2166
6:122115563:A:G	50	98	1	0.0118
6:122115635:C:G	49	100	1	0.02505
6:122115812:T:C	49	100	1	0.04375
6:122116121:C:T	50	100	1	0.4345
6:122116140:G:A	50	100	1	0.04394
6:122116151:G:T	49	98	1	0.4334
6:122116152:C:T	49	100	1	0.4343
6:122116544:T:A	50	100	1	0.04448
6:122116580:C:T	45	100	1	0.04503
6:122116663:A:T	50	100	1	0.04448
6:122116976:C:T	50	100	1	0.04484
6:122117039:C:T	50	100	1	0.02996
6:122117064:G:C	50	100	1	0.04448
6:122117207:C:A	50	100	1	0.01543
6:122117224:T:G	50	100	1	0.02996
6:122117830:C:T	50	100	1	0.04484
6:122117894:G:A	50	100	1	0.2042
6:122117954:A:G	50	100	1	0.04503
6:122118481:G:A	50	100	1	0.04448
6:122118877:A:C	50	100	1	0.02996
6:122118967:T:A	50	100	1	0.1313
6:122119554:C:T	49	98	1	0.1336
6:122119694:C:T	50	100	1	0.1423
6:122120357:C:T	50	100	1	0.04484
6:122120417:G:A	50	100	1	0.4336
6:122120876:A:C	50	100	1	0.104
6:122121195:A:G	50	100	1	0.04321
6:122121672:A:G	50	100	1	0.1313
6:122121763:A:C	50	100	1	0.04484
6:122121982:C:T	50	100	1	0.1171
6:122122161:C:G	50	100	1	0.04503
6:122122387:G:A	50	100	1	0.02996
6:122122498:T:C	50	100	1	0.04412
6:122122605:A:T	50	100	1	0.04503
6:122123211:G:A	50	100	1	0.0443
6:122123443:G:A	50	100	1	0.1423
6:122123739:T:A	50	100	1	0.04339
6:122123839:A:G	50	100	1	0.03014
6:122124105:A:G	50	100	1	0.04484
6:122124192:G:A	50	100	1	0.03014
6:122124380:G:A	50	100	1	0.05465
6:122124400:A:G	50	100	1	0.1336
6:122124569:A:G	50	100	1	0.1427
6:122124848:C:T	50	100	1	0.02996
6:122125106:A:G	50	100	1	0.02996
6:122125376:A:G	50	100	1	0.04521
6:122125397:A:G	50	98	0.98	0.09877
6:122125671:C:T	50	100	0.98	0.02088
6:122125948:C:A	50	100	1	0.03431
6:122125989:T:C	50	100	1	0.06772
6:122126007:T:C	50	100	1	0.1992
6:122126416:G:C	50	100	1	0.04285
6:122126483:T:C	50	100	1	0.2033
6:122126514:C:T	50	100	1	0.04394
6:122126525:A:T	50	100	1	0.04484
6:122126690:G:A	50	100	1	0.04484
6:122126783:A:G	50	100	0.97	0.01053
6:122126801:C:T	50	100	1	0.04484
6:122126909:T:C	50	100	1	0.4346
6:122126958:C:T	50	100	1	0.02996
6:122127301:T:A	50	100	1	0.01797
6:122127319:T:A	50	100	1	0.04484
6:122127621:G:A	50	100	1	0.04484
6:122128074:C:T	50	100	1	0.04503
6:122128090:C:A	49	100	1	0.03014
6:122128231:G:A	50	100	1	0.04285
6:122129279:C:T	50	100	1	0.04484
6:122129401:T:C	50	100	1	0.0748
6:122129556:G:A	50	100	1	0.04357
6:122129650:C:A	50	100	1	0.02996
6:122129762:C:A	49	100	0.94	0.0158
6:122129843:G:A	50	100	1	0.03377
6:122129956:C:A	50	100	1	0.03377
6:122130339:A:G	50	100	0.97	0.04484
6:122131183:T:C	50	100	1	0.2037
6:122131895:T:C	50	100	1	0.04484
6:122132286:C:G	50	100	1	0.03086
6:122132343:C:T	50	100	1	0.03431
6:122132558:A:T	50	100	1	0.04484
6:122132961:G:T	50	100	1	0.03377
6:122133005:T:C	50	100	1	0.04484
6:122133556:T:C	50	100	1	0.1077
6:122134286:C:G	50	100	1	0.04484
6:122134453:T:C	50	100	1	0.4319
6:122134652:T:C	50	100	1	0.4319
6:122134686:C:T	50	98	0.87	0.1113
6:122134687:G:T	50	100	1	0.04484
6:122134801:T:A	50	100	1	0.1347
6:122135237:C:G	50	100	1	0.04484
6:122135843:C:T	50	100	0.88	0.02269
6:122136058:A:G	50	100	1	0.04448
6:122136467:A:G	50	100	1	0.04484
6:122136475:T:G	50	100	1	0.1349
6:122136487:A:G	50	100	1	0.1049
6:122136552:T:C	50	100	1	0.2188
6:122136564:T:G	50	100	1	0.04484
6:122137395:A:C	50	100	1	0.04484
6:122137684:A:G	50	100	1	0.02996
6:122137718:T:C	50	100	1	0.04484
6:122137950:C:T	50	100	1	0.02905
6:122137971:G:C	50	100	1	0.04357
6:122138186:T:C	50	100	1	0.03341
6:122138686:T:C	50	100	1	0.1345
6:122138953:C:T	50	100	1	0.1137
6:122139122:C:T	49	100	1	0.04484
6:122139257:G:A	50	100	1	0.04539
6:122139437:T:C	50	100	1	0.04503
6:122139708:T:C	50	100	1	0.04484
6:122141306:A:G	50	100	1	0.04775
6:122141419:G:A	50	100	1	0.03359
6:122141909:A:G	50	100	1	0.04484
6:122142045:T:G	50	100	1	0.1983
6:122142204:T:C	50	100	1	0.04484
6:122142804:T:A	50	100	1	0.04484
6:122143101:A:G	50	100	0.97	0.01543
6:122143129:G:A	50	100	0.94	0.02251
6:122143281:T:C	50	100	1	0.04484
6:122143375:G:A	50	100	1	0.04484
6:122143492:C:T	50	100	1	0.04503
6:122144419:A:G	50	100	1	0.435
6:122144584:T:C	50	100	1	0.04484
6:122145080:G:C	50	100	1	0.2772
6:122145182:T:C	50	100	1	0.2504
6:122145273:A:G	50	100	1	0.04503
6:122146175:C:T	50	100	1	0.01779
6:122146452:C:T	50	100	1	0.04503
6:122146701:C:T	50	100	1	0.203
6:122146721:G:A	50	100	1	0.4339
6:122146792:A:C	50	100	1	0.04484
6:122146944:G:A	50	100	1	0.0187
6:122147005:G:A	50	100	1	0.04267
6:122147749:T:C	50	100	1	0.04394
6:122148130:C:T	50	100	1	0.43120000000000003
6:122148618:T:C	50	100	1	0.01797
6:122148685:G:A	50	100	1	0.01997
6:122148704:G:A	50	100	1	0.04466
6:122149386:A:G	50	100	1	0.01652
6:122149713:C:G	50	100	1	0.04448
6:122149905:C:T	50	100	1	0.04121
6:122150072:C:T	50	100	1	0.04412
6:122150343:G:A	50	100	1	0.04375
6:122150964:G:A	50	100	0.99	0.01852
6:122151243:A:G	50	100	0.92	0.02687
6:122151525:C:G	50	100	1	0.2507
6:122151677:C:T	50	100	1	0.1981
6:122151687:A:G	50	100	1	0.2845
6:122152313:C:T	50	100	1	0.2418
6:122152465:C:T	50	100	1	0.04375
6:122152620:T:C	50	100	1	0.4419
6:122153088:T:G	50	100	1	0.1333
6:122153412:T:C	50	100	1	0.03359
6:122153641:C:A	50	100	1	0.02324
6:122154848:C:A	50	100	1	0.07843
6:122155469:T:G	50	100	1	0.1972
6:122155508:A:G	50	100	0.98	0.02269
6:122155549:C:T	50	100	1	0.1972
6:122155976:A:C	50	100	0.93	0.02088
6:122157390:G:C	50	100	1	0.04339
6:122158044:G:A	50	100	1	0.1062
6:122158160:G:C	50	100	1	0.04375
6:122158600:G:A	50	100	1	0.4412
6:122159137:C:T	50	100	1	0.04339
6:122159176:A:G	50	100	1	0.4386
6:122159398:T:A	50	100	1	0.02215
6:122159972:G:A	50	100	1	0.01416
6:122161257:T:C	50	100	1	0.04394
6:122161353:G:T	50	100	0.94	0.02033
6:122161570:T:G	50	100	1	0.2678
6:122162360:C:T	49	100	0.96	0.06826
6:122163229:G:T	50	100	0.96	0.04375
6:122163409:A:C	50	100	1	0.04285
6:122164377:G:A	50	100	1	0.04448
6:122164398:G:C	50	88	0.99	0.1195
6:122165181:C:T	50	98	1	0.2004
6:122165199:G:C	50	100	1	0.04285
6:122165346:G:C	50	100	1	0.1972
6:122165361:G:C	50	100	1	0.0345
6:122165363:G:C	50	100	1	0.1196
6:122166014:C:G	50	100	1	0.01997
6:122166318:G:T	50	100	1	0.02487
6:122166649:T:C	50	100	1	0.2015
6:122166817:G:A	50	100	1	0.1972
6:122167165:A:C	50	100	1	0.2678
6:122167888:G:T	50	100	1	0.2683
6:122168353:A:C	50	100	0.99	0.02251
6:122168693:G:A	50	100	1	0.1196
6:122168800:G:T	50	100	1	0.2682
6:122168885:C:T	50	100	1	0.2509
6:122169323:T:C	50	100	1	0.04357
6:122169553:A:G	50	100	1	0.4412
6:122169922:C:T	50	100	1	0.1983
6:122170376:G:T	50	100	1	0.1973
6:122170525:G:A	50	100	1	0.04412
6:122170621:A:G	50	100	1	0.04394
6:122170625:T:C	50	100	1	0.0345
6:122170914:G:A	50	100	0.99	0.4457
6:122172398:C:A	50	100	0.98	0.07934
6:122172551:G:C	50	100	1	0.0345
6:122172618:C:T	50	100	1	0.2685
6:122172621:G:A	50	100	1	0.1973
6:122172657:C:G	50	100	1	0.04357
6:122172977:A:T	50	100	1	0.06736
6:122174173:A:G	50	100	1	0.04394
6:122175345:G:A	50	100	1	0.2513
6:122175481:C:A	50	100	1	0.2682
6:122176651:T:C	50	100	0.98	0.0345
6:122177191:A:C	50	100	1	0.01398
6:122177358:C:T	50	100	1	0.2017
6:122177653:C:A	50	100	1	0.1062
6:122178264:C:T	50	100	1	0.0216
6:122178884:T:A	50	100	1	0.01979
6:122179257:C:T	50	100	1	0.1973
6:122179334:C:A	50	100	1	0.4385
6:122179615:C:A	50	100	0.98	0.02106
6:122179720:T:C	50	100	1	0.03413
6:122179817:G:A	50	100	1	0.04412
6:122180984:A:G	50	100	1	0.04357
6:122181071:A:C	50	100	1	0.4424
6:122181937:T:G	50	100	1	0.03413
6:122182267:T:C	50	100	1	0.1064
6:122182619:A:T	50	100	1	0.1331
6:122182656:C:T	50	100	1	0.2511
6:122182747:A:G	50	100	1	0.03431
6:122183750:T:A	50	100	1	0.2426
6:122184447:G:A	50	100	1	0.1973
6:122184844:C:T	50	100	1	0.4414
6:122185206:A:G	50	100	1	0.01362
6:122185394:T:A	50	96	0.99	0.1525
6:122185396:T:A	50	100	1	0.293
6:122185983:C:A	50	100	1	0.04375
6:122186325:G:A	50	100	1	0.01688
6:122186509:C:T	50	100	1	0.02596
6:122186647:C:T	50	100	1	0.2219
6:122186689:G:C	50	98	0.99	0.1189
6:122187264:C:T	50	100	1	0.2674
6:122187551:A:G	50	100	1	0.2643
6:122187844:T:C	50	100	1	0.2674
6:122188258:C:T	50	100	1	0.4414
6:122188462:T:C	50	100	1	0.1721
6:122188535:G:T	50	100	1	0.2513
6:122188878:C:T	50	100	1	0.278
6:122189079:C:T	50	100	1	0.02905
6:122189101:G:C	50	100	1	0.2602
6:122189329:T:C	50	100	1	0.1984
6:122189442:A:G	50	100	1	0.04394
6:122189741:C:T	50	100	1	0.1981
6:122189959:A:G	50	100	1	0.1284
6:122190346:C:T	50	100	1	0.1284
6:122191029:A:G	50	100	1	0.1977
6:122191033:T:C	50	100	1	0.425
6:122191687:G:A	50	100	1	0.04321
6:122192407:C:T	50	100	0.98	0.01162
6:122193180:C:A	50	100	1	0.2682
6:122193293:T:C	50	100	1	0.2651
6:122193294:G:A	50	100	1	0.1983
6:122193983:G:C	49	93.9	0.99	0.01107
6:122193987:G:C	48	95.8	0.99	0.02306
6:122193997:G:C	50	100	1	0.01416
6:122194059:C:A	50	100	1	0.03359
6:122194067:A:G	49	100	1	0.4243
6:122195051:C:A	50	100	1	0.1287
6:122195343:C:T	50	100	1	0.4237
6:122196160:G:T	50	100	1	0.01761
6:122196551:A:G	50	100	0.99	0.1191
6:122197411:A:T	50	100	1	0.4254
6:122197676:T:C	50	100	1	0.03304
6:122197875:T:C	48	79.2	0.96	0.4933
6:122198322:G:A	50	100	0.94	0.02324
6:122199027:G:A	50	100	1	0.268
6:122199314:G:A	50	100	1	0.2649
6:122199901:G:A	50	100	1	0.03359
6:122200013:G:A	50	100	0.99	0.3061
6:122200389:G:T	50	100	0.99	0.3061
6:122200979:T:C	50	100	0.99	0.1469
6:122201126:T:A	50	100	1	0.1191
6:122201530:G:A	50	100	1	0.01979
6:122201581:G:T	50	100	1	0.03359
6:122201590:C:T	50	98	0.98	0.1198
6:122201695:G:T	50	100	1	0.1983
6:122201755:A:G	50	100	1	0.1285
6:122202101:G:T	50	100	1	0.4252
6:122202938:G:A	50	100	0.96	0.04303
6:122203207:C:T	50	100	1	0.09731
6:122203687:A:G	50	100	1	0.4237
6:122203702:T:C	50	100	1	0.04303
6:122203786:A:C	50	100	0.98	0.2669
6:122203865:T:C	50	100	1	0.4239
6:122203925:A:C	50	100	1	0.4237
6:122204398:T:C	50	100	1	0.1191
6:122204650:A:G	50	100	0.99	0.3063
6:122204688:G:A	50	98	1	0.2736
6:122205441:G:C	50	100	1	0.1943
6:122205479:G:A	50	100	1	0.03341
6:122205680:C:T	50	100	1	0.0216
6:122205908:A:G	50	100	1	0.2649
6:122205966:T:C	50	100	1	0.01053
6:122206501:T:C	50	100	1	0.1062
6:122206616:C:G	50	100	0.99	0.3061
6:122206671:C:G	50	100	1	0.2649
6:122207162:G:A	50	100	1	0.04303
6:122207290:G:A	50	100	1	0.0423
6:122207329:G:T	50	100	1	0.1981
6:122207625:C:T	50	100	0.99	0.06935
6:122208219:T:A	50	92	0.98	0.1425
6:122208405:A:G	50	100	1	0.03976
6:122209244:C:T	50	100	1	0.128
6:122209315:A:G	50	100	1	0.04303
6:122209601:G:T	50	100	1	0.03359
6:122209671:C:T	50	100	0.99	0.3065
6:122211070:T:C	50	100	1	0.1975
6:122211127:G:T	50	100	1	0.1981
6:122211156:T:C	50	100	1	0.06173
6:122211324:T:C	50	100	0.99	0.1238
6:122211597:T:G	50	100	1	0.1278
6:122211662:G:A	50	100	1	0.4234
6:122212188:A:T	50	100	1	0.04303
6:122212671:T:C	50	100	1	0.2656
6:122212985:G:T	50	100	0.99	0.3059
6:122213304:G:T	50	100	1	0.04303
6:122214410:C:T	50	100	1	0.04267
6:122215610:C:T	50	100	0.99	0.3061
6:122216072:G:T	50	100	0.99	0.1233
6:122216075:C:T	50	100	1	0.06173
6:122216186:A:G	50	100	0.98	0.01107
6:122216641:T:C	50	100	1	0.2407
6:122216778:G:T	50	100	0.99	0.2068
6:122216917:C:G	50	100	1	0.4239
6:122217270:T:A	50	100	1	0.1189
6:122217726:C:T	50	100	1	0.4237
6:122218236:A:G	50	100	0.98	0.1981
6:122218902:C:T	50	100	1	0.04267
6:122219626:C:G	50	100	0.98	0.04248
6:122219888:T:A	50	100	1	0.1285
6:122219967:G:A	50	100	1	0.1975
6:122220094:C:T	50	100	0.99	0.2663
6:122221211:C:A	50	100	1	0.425
6:122221864:G:A	50	100	1	0.0423
6:122222138:C:T	49	100	0.96	0.03359
6:122222168:G:T	50	100	1	0.01325
6:122222775:C:T	50	100	1	0.4237
6:122222836:C:T	50	100	0.99	0.3057
6:122223758:T:C	50	100	1	0.266
6:122223790:A:G	50	100	0.95	0.03359
6:122223861:A:G	50	100	0.99	0.1236
6:122224498:G:A	50	100	1	0.4245
6:122224703:A:C	50	100	0.99	0.1378
6:122225172:G:A	50	100	1	0.1981
6:122225563:G:C	50	100	0.99	0.1236
6:122225611:G:A	50	100	0.99	0.3057
6:122225991:G:T	50	100	1	0.1975
6:122226225:C:T	50	100	0.99	0.02124
6:122226336:C:T	50	100	1	0.03377
6:122226876:T:C	50	100	1	0.03976
6:122226893:A:G	50	100	1	0.1979
6:122227786:G:A	50	100	1	0.1338
6:122227977:C:T	50	100	1	0.1716
6:122228020:C:T	50	100	1	0.03359
6:122228307:G:T	50	100	1	0.1975
6:122228449:T:C	50	100	1	0.01325
6:122228710:G:C	50	100	1	0.0423
6:122228789:T:C	50	100	1	0.0423
6:122229259:A:G	50	100	1	0.03395
6:122229578:G:C	50	100	0.99	0.1255
6:122230091:T:C	50	100	1	0.04303
6:122230211:G:T	50	100	1	0.1262
6:122230307:G:T	50	100	1	0.2654
6:122230468:C:T	50	100	1	0.425
6:122230783:A:G	50	98	1	0.4247
6:122230999:T:C	50	100	1	0.1972
6:122231381:G:T	50	100	1	0.4232
6:122231547:G:C	50	100	1	0.1979
6:122233079:A:C	50	100	1	0.04285
6:122233433:G:A	50	100	1	0.1973
6:122233447:A:T	50	100	0.99	0.1376
6:122233482:A:G	50	100	1	0.2683
6:122233537:A:T	50	100	1	0.2654
6:122234097:G:A	50	100	1	0.2683
6:122234190:C:T	50	100	1	0.04248
6:122234685:G:A	50	100	0.99	0.1376
6:122234943:T:C	50	100	1	0.2407
6:122235126:A:G	50	100	0.99	0.1376
6:122235451:C:A	50	100	1	0.2685
6:122235633:A:G	50	100	0.99	0.3063
6:122235791:C:T	50	100	0.98	0.04267
6:122236405:A:T	50	100	1	0.04339
6:122236540:T:A	50	100	1	0.01325
6:122237159:T:G	50	100	1	0.1983
6:122237331:A:T	45	91.1	0.67	0.03577
6:122238705:G:C	50	100	1	0.01325
6:122238707:T:G	50	100	1	0.03431
6:122239007:G:A	50	100	1	0.04267
6:122239030:T:C	50	100	1	0.1975
6:122239354:A:G	50	100	1	0.4225
6:122239974:T:C	50	100	1	0.01416
6:122239990:T:C	50	100	0.99	0.266
6:122240177:C:T	50	100	1	0.1284
6:122240223:G:A	50	100	1	0.04321
6:122240594:C:G	50	100	0.99	0.266
6:122241274:A:G	50	100	0.99	0.3086
6:122241606:A:G	50	100	0.91	0.02651
6:122241607:G:T	50	100	1	0.1977
6:122241803:T:G	50	100	1	0.4216
6:122243681:T:C	50	100	1	0.04357
6:122244206:T:G	50	100	1	0.04357
6:122244364:C:T	50	100	1	0.1977
6:122244377:C:T	50	100	1	0.02124
6:122244629:T:A	50	96	0.96	0.4314
6:122244641:T:C	50	100	1	0.1004
6:122244897:A:T	50	100	1	0.04285
6:122245505:G:C	50	100	0.99	0.2698
6:122245612:T:C	50	100	1	0.1213
6:122245745:A:T	50	100	0.99	0.309
6:122245850:A:G	50	100	1	0.04285
6:122246495:A:C	50	100	1	0.03322
6:122246832:G:T	50	100	1	0.2658
6:122246993:T:C	50	100	1	0.2689
6:122247080:C:T	50	100	1	0.2658
6:122247179:A:G	50	100	1	0.4221
6:122247278:A:G	50	98	1	0.4218
6:122247299:G:A	50	100	0.99	0.01325
6:122247488:C:T	50	98	1	0.02469
6:122247491:C:T	50	100	1	0.2658
6:122247874:T:C	50	100	0.99	0.02578
6:122248089:T:A	50	100	1	0.1977
6:122248199:C:T	50	100	1	0.2665
6:122248464:A:G	50	100	1	0.2663
6:122248482:C:T	50	100	1	0.01325
6:122248578:G:A	50	100	1	0.1977
6:122248895:T:A	50	100	0.99	0.3076
6:122248964:G:A	50	100	0.99	0.2934
6:122248991:C:A	50	100	1	0.1302
6:122249266:A:G	50	100	0.99	0.2467
6:122249801:G:A	50	100	0.99	0.1389
6:122249976:A:G	50	100	1	0.4219
6:122251272:C:T	50	100	0.99	0.01053
6:122251472:A:G	50	100	1	0.1209
6:122251715:A:G	50	100	1	0.04303
6:122251865:T:C	50	100	1	0.06736
6:122251977:T:G	50	100	1	0.1954
6:122252210:G:C	50	100	0.99	0.14
6:122252666:C:G	50	100	1	0.2393
6:122252810:A:G	49	98	1	0.1954
6:122252923:G:T	50	100	1	0.4237
6:122253240:C:T	50	100	0.98	0.09659
6:122253303:G:A	50	100	1	0.02397
6:122253405:A:T	50	100	1	0.01289
6:122253955:T:C	50	100	0.99	0.2707
6:122254461:C:A	50	100	1	0.04285
6:122254940:A:G	50	100	1	0.2665
6:122255761:G:A	50	100	1	0.01652
6:122255918:G:A	50	100	1	0.4228
6:122255962:G:A	50	100	0.98	0.0955
6:122256373:T:C	50	100	1	0.04285
6:122256704:G:A	50	100	0.99	0.2941
6:122256948:G:A	50	100	1	0.3081
6:122256996:T:G	50	100	1	0.3081
6:122256999:A:G	50	100	1	0.02052
6:122257096:T:C	50	100	0.99	0.1249
6:122257125:A:G	50	100	1	0.1993
6:122257811:A:T	50	100	1	0.3607
6:122257874:T:A	50	100	1	0.02542
6:122257910:A:G	50	100	1	0.2228
6:122258165:T:C	50	100	1	0.02542
6:122258331:A:G	50	100	1	0.1968
6:122259299:T:A	50	100	0.99	0.4228
6:122259532:A:G	50	100	1	0.04248
6:122259957:G:A	50	100	1	0.1759
6:122260010:A:G	50	100	1	0.3179
6:122260521:T:A	50	100	1	0.02142
6:122261034:T:C	50	100	1	0.02269
6:122261177:A:G	50	100	0.95	0.0207
6:122261316:T:C	50	100	1	0.1629
6:122261422:T:G	50	100	1	0.1905
6:122262223:A:C	50	100	1	0.1757
6:122262953:C:A	50	96	0.98	0.1189
6:122263132:C:A	50	100	1	0.1752
6:122263359:T:A	50	88	1	0.1431
6:122263370:C:A	50	100	0.96	0.0216
6:122263550:T:G	50	100	1	0.1106
6:122263686:A:T	50	100	1	0.02832
6:122263877:A:G	50	100	1	0.1367
6:122264010:A:G	50	100	1	0.01053
6:122264078:A:T	50	100	1	0.423
6:122264574:C:T	50	98	1	0.1932
6:122264739:C:T	50	100	1	0.4267
6:122264961:C:T	50	98	1	0.3804
6:122264990:G:A	50	100	1	0.1964
6:122265092:T:C	50	100	1	0.1964
6:122265102:A:C	50	100	1	0.1367
6:122266411:G:A	50	100	1	0.1757
6:122266442:A:C	50	100	1	0.05156
6:122266750:A:G	50	100	1	0.02269
6:122267335:T:C	50	100	1	0.1102
6:122267394:T:C	50	98	1	0.1044
6:122267675:A:G	50	100	1	0.02614
6:122268096:T:C	50	100	1	0.02832
6:122268734:C:T	50	100	1	0.1964
6:122268999:A:G	50	100	1	0.04303
6:122269225:T:C	50	100	1	0.1966
6:122269794:T:C	50	100	1	0.1367
6:122270046:T:C	50	100	1	0.01561
6:122270169:A:G	50	100	1	0.01307
6:122271061:T:C	50	100	1	0.05156
6:122271545:A:C	50	100	1	0.02832
6:122271846:A:G	50	100	1	0.02542
6:122271909:T:C	50	100	1	0.01543
6:122272117:G:T	50	100	0.79	0.01053
6:122272582:T:A	50	100	1	0.01307
6:122272944:C:A	50	100	1	0.1761
6:122273349:G:T	50	100	1	0.1757
6:122273376:G:A	50	100	1	0.1964
6:122273441:T:G	50	100	1	0.02542
6:122273681:C:T	50	100	1	0.4047
6:122274061:C:A	50	100	1	0.2148
6:122274062:G:A	50	100	1	0.4045
6:122274145:T:G	50	100	1	0.1905
6:122274616:G:A	50	100	1	0.05991
6:122274740:C:A	50	100	1	0.04248
6:122274971:C:T	50	100	1	0.01416
6:122275063:A:C	50	100	1	0.2137
6:122275257:A:C	50	100	1	0.4047
6:122275374:G:A	50	100	1	0.3671
6:122275539:A:C	50	100	1	0.02179
6:122275847:G:A	50	100	1	0.02832
6:122276487:T:C	50	100	1	0.0256
6:122277223:T:G	50	100	1	0.2148
6:122277884:G:A	50	100	0.98	0.1264
6:122277898:G:T	50	100	1	0.1905
6:122278152:T:C	50	100	1	0.03032
6:122278529:G:T	50	100	1	0.02832
6:122278561:T:C	50	100	0.99	0.1759
6:122279068:G:T	50	100	0.98	0.03322
6:122279478:A:G	50	100	1	0.02832
6:122279629:A:T	50	100	1	0.1757
6:122280069:C:T	50	100	1	0.1908
6:122280151:C:T	50	100	1	0.1757
6:122280230:G:A	50	100	1	0.2153
6:122280368:C:G	50	100	1	0.1757
6:122280377:T:A	50	100	1	0.404
6:122280435:C:T	50	100	1	0.02288
6:122280681:T:C	50	100	1	0.1836
6:122280890:C:G	50	100	1	0.04648
6:122280938:A:G	50	100	1	0.04194
6:122281249:G:A	50	100	1	0.404
6:122281582:T:C	50	100	1	0.3027
6:122281626:C:G	50	100	1	0.0541
6:122281694:T:C	50	100	1	0.1398
6:122281744:T:C	50	100	1	0.3034
6:122281771:G:A	50	100	1	0.3025
6:122281774:A:G	50	100	1	0.4041
6:122281984:A:G	50	100	1	0.05701
6:122282185:G:A	50	100	1	0.4012
6:122282251:G:T	50	100	1	0.2224
6:122282616:A:G	50	100	1	0.2226
6:122282795:G:A	50	100	1	0.4174
6:122283039:T:C	50	100	1	0.3025
6:122283250:T:C	50	100	1	0.01924
6:122283497:G:C	50	100	1	0.4043
6:122283573:T:C	50	100	1	0.303
6:122283915:C:T	50	100	1	0.3027
6:122284364:A:G	50	100	1	0.3025
6:122284671:A:G	50	100	1	0.4036
6:122284841:G:A	50	100	1	0.2224
6:122284995:T:C	50	100	1	0.2224
6:122285737:A:G	50	100	1	0.2162
6:122286164:A:G	50	100	0.97	0.11
6:122286559:T:C	50	100	1	0.05719
6:122286616:A:G	50	100	1	0.02269
6:122288730:T:G	50	100	1	0.2224
6:122289611:A:C	50	100	1	0.11
6:122290068:T:C	50	100	1	0.11
6:122290080:T:A	50	100	1	0.4174
6:122290427:C:A	50	100	1	0.1222
6:122290718:C:A	50	100	0.98	0.02179
6:122290822:T:C	50	100	1	0.3025
6:122291180:C:A	50	100	1	0.1354
6:122291332:A:G	50	100	1	0.4041
6:122291348:T:C	50	100	1	0.4038
6:122291392:A:G	50	92	0.95	0.1138
6:122291431:C:T	50	100	1	0.4041
6:122292099:T:G	50	100	1	0.4041
6:122292400:C:T	50	100	1	0.3025
6:122293615:C:T	50	100	1	0.4041
6:122293616:G:A	50	100	1	0.05701
6:122294177:C:T	50	100	1	0.4041
6:122294279:T:C	50	100	1	0.228
6:122294548:G:A	50	100	1	0.04666
6:122295447:G:T	50	100	1	0.3025
6:122295862:C:T	50	100	1	0.3025
6:122295949:A:T	50	100	1	0.1398
6:122296012:A:C	50	100	1	0.3025
6:122296467:A:G	50	100	1	0.02269
6:122296687:A:G	50	100	1	0.05447
6:122296930:G:A	50	100	1	0.3025
6:122297000:G:A	50	100	1	0.05737
6:122297552:A:G	50	100	0.99	0.3099
6:122298911:C:T	50	100	1	0.2222
6:122298912:A:G	50	100	1	0.2224
6:122299169:G:A	50	100	1	0.222
6:122299266:C:A	50	100	1	0.02269
6:122299366:A:G	50	100	0.99	0.2378
6:122299913:T:C	50	100	1	0.222
6:122300629:C:A	50	100	1	0.2222
6:122300749:A:G	50	100	0.97	0.02015
6:122301033:G:A	50	100	1	0.07208
6:122301265:T:C	50	100	1	0.1267
6:122301406:A:C	50	100	1	0.11
6:122302073:C:T	50	100	1	0.02215
6:122303502:A:G	50	100	1	0.02215
6:122304003:C:A	50	100	0.89	0.03486
6:122304124:T:C	50	100	1	0.2226
6:122304445:G:A	50	100	0.97	0.03359
6:122305267:A:G	50	100	1	0.11
6:122306180:C:T	50	100	1	0.0236
6:122306230:A:G	50	100	1	0.11
6:122306579:T:C	50	100	1	0.3253
6:122307288:T:C	50	100	1	0.02378
6:122308274:C:T	50	100	1	0.05156
6:122308275:G:A	50	100	0.99	0.02088
6:122308294:A:C	50	100	1	0.02378
6:122308521:G:A	50	100	0.96	0.03123
6:122308757:C:T	50	100	1	0.3577
6:122309159:G:T	50	100	1	0.2224
6:122310373:T:C	50	100	1	0.11
6:122310390:A:T	50	100	1	0.02215
6:122310609:A:G	50	100	1	0.0285
6:122310692:A:G	50	100	1	0.0187
6:122311300:T:C	50	100	1	0.4194
6:122311575:C:T	50	100	1	0.04212
6:122311590:A:G	50	100	1	0.4198
6:122312963:G:A	50	100	1	0.303
6:122313998:T:C	50	98	1	0.1267
6:122314093:C:T	50	100	1	0.04158
6:122314157:T:C	50	100	1	0.4228
6:122314598:T:A	50	100	1	0.3578
6:122314748:A:T	50	100	1	0.04212
6:122315312:G:A	50	100	1	0.05501
6:122315435:C:A	50	100	0.99	0.01707
6:122315506:A:G	50	100	1	0.4045
6:122315554:A:T	50	98	1	0.02723
6:122316390:G:A	50	100	1	0.0285
6:122317820:A:G	50	100	1	0.02378
6:122318169:A:G	50	98	1	0.02197
6:122318185:A:C	50	100	0.99	0.2511
6:122318908:C:T	50	100	1	0.02124
6:122319181:A:T	50	100	1	0.1621
6:122319275:A:G	50	100	1	0.2217
6:122319574:G:C	50	100	0.99	0.01107
6:122320316:G:A	50	100	1	0.02378
6:122320399:C:T	50	100	1	0.3028
6:122320626:T:C	50	100	1	0.1042
6:122320826:C:T	50	100	1	0.05501
6:122321785:G:T	50	100	1	0.3255
6:122321926:G:A	50	100	1	0.01779
6:122322378:C:T	50	100	1	0.02142
6:122323287:C:A	50	100	1	0.2518
6:122323896:C:A	50	100	1	0.01779
6:122324153:A:C	50	100	1	0.3607
6:122324617:C:G	50	100	1	0.2222
6:122324774:G:A	50	100	1	0.2246
6:122324812:T:C	50	100	1	0.01416
6:122324879:G:A	50	100	1	0.01035
6:122324888:C:A	50	100	1	0.03322
6:122324942:T:A	50	100	1	0.2217
6:122324977:C:T	50	100	1	0.3148
6:122325179:C:T	50	100	1	0.1106
6:122325747:T:G	50	100	1	0.01761
6:122325853:G:A	50	100	1	0.04139
6:122326407:A:G	49	100	1	0.02397
6:122326496:A:G	49	100	1	0.2219
6:122327099:C:T	50	100	1	0.1098
6:122327222:C:T	50	100	1	0.04139
6:122327471:C:G	50	100	1	0.2433
6:122328718:T:A	50	100	1	0.1102
6:122329389:C:T	50	100	1	0.2979
6:122329835:G:A	50	100	1	0.2373
6:122330191:G:A	50	100	1	0.2219
6:122330281:C:T	50	100	1	0.01126
6:122330361:A:G	50	100	1	0.313
6:122330496:C:T	50	100	1	0.3057
6:122330752:G:A	50	100	1	0.4176
6:122331239:C:T	50	100	1	0.02233
6:122331300:C:T	50	100	1	0.0463
6:122331359:G:T	50	100	1	0.3074
6:122331561:T:C	50	100	1	0.3134
6:122331783:C:T	50	100	1	0.3061
6:122331902:T:C	50	100	1	0.3061
6:122332463:A:G	50	100	1	0.2219
6:122333063:T:C	50	100	1	0.2219
6:122333136:T:C	50	100	1	0.4041
6:122334144:G:A	50	100	1	0.05919
6:122334648:C:T	50	98	1	0.02705
6:122334739:A:T	50	100	1	0.3155
6:122335542:A:T	50	98	1	0.02705
6:122335816:A:G	50	100	1	0.313
6:122335955:A:C	50	100	0.88	0.01035
6:122336695:T:C	50	100	1	0.0463
6:122337124:T:G	50	100	0.96	0.01561
6:122337229:C:G	50	98	1	0.3061
6:122337411:G:A	50	100	1	0.3061
6:122337848:G:A	50	100	1	0.2219
6:122337945:T:G	50	100	1	0.3061
6:122338001:A:C	50	98	1	0.04176
6:122338061:G:A	50	100	1	0.05065
6:122338405:T:G	50	100	1	0.05447
6:122338434:G:A	50	100	1	0.05447
6:122338654:T:G	50	100	1	0.3126
6:122339158:C:T	50	100	0.96	0.02342
6:122339652:G:A	50	100	1	0.2892
6:122339732:T:C	50	100	1	0.1278
6:122339796:T:A	50	100	1	0.1592
6:122339824:G:A	50	100	1	0.4056
6:122339884:G:A	50	100	1	0.02869
6:122339939:C:A	50	100	0.99	0.1607
6:122339982:A:G	50	100	1	0.02215
6:122340169:A:G	50	100	0.98	0.1115
6:122340193:A:G	50	100	1	0.3954
6:122340364:C:T	50	100	1	0.1777
6:122340465:G:A	50	100	1	0.2569
6:122341496:G:T	50	100	1	0.02796
6:122341656:T:A	50	100	1	0.02869
6:122341657:C:A	50	100	1	0.02869
6:122341758:G:A	50	100	0.99	0.3386
6:122341867:C:A	50	100	1	0.02832
6:122342051:G:A	50	100	0.99	0.3386
6:122342312:A:C	50	100	1	0.2228
6:122342517:G:T	50	100	1	0.3388
6:122342690:G:A	49	100	1	0.1607
6:122342798:T:C	50	100	1	0.1903
6:122343029:A:T	50	100	1	0.02814
6:122343113:G:A	50	100	1	0.02814
6:122343192:G:A	50	98	1	0.1418
6:122343443:G:A	50	100	1	0.02869
6:122343476:A:T	50	100	1	0.02869
6:122343530:A:T	50	100	1	0.02814
6:122343561:C:T	50	100	1	0.02814
6:122343665:C:T	50	100	1	0.3384
6:122343865:T:A	50	100	1	0.1605
6:122344132:C:T	50	100	1	0.1681
6:122344220:G:A	50	100	1	0.3382
6:122344629:C:T	50	100	1	0.1961
6:122344699:C:A	50	100	1	0.1423
6:122344779:A:G	50	100	1	0.02505
6:122345031:A:C	50	100	1	0.4976
6:122345056:C:T	50	100	0.86	0.01035
6:122345111:G:A	50	98	0.99	0.3936
6:122345243:G:A	50	100	0.94	0.02451
6:122345249:C:T	50	100	1	0.1425
6:122345275:T:A	50	100	1	0.01598
6:122345675:G:A	50	100	1	0.1414
6:122345745:T:A	50	100	1	0.1414
6:122346013:T:G	50	100	0.99	0.1414
6:122346977:G:T	50	100	1	0.02832
6:122347086:T:C	50	100	1	0.1414
6:122347626:C:T	50	100	1	0.2242
6:122347645:A:T	50	100	1	0.2467
6:122347728:G:A	50	100	1	0.01107
6:122347829:A:G	50	100	0.96	0.0158
6:122348630:C:G	50	100	1	0.02233
6:122348687:A:G	50	100	1	0.158
6:122349059:A:G	50	100	1	0.08297
6:122349296:A:C	50	100	1	0.03903
6:122349516:A:T	50	100	1	0.4651
6:122349822:G:A	50	100	1	0.01725
6:122350062:A:C	50	100	1	0.1414
6:122350252:A:G	50	100	1	0.01398
6:122350378:G:A	50	100	1	0.01144
6:122350997:C:A	50	100	1	0.4555
6:122351057:G:C	50	100	1	0.4029
6:122351253:T:A	50	100	1	0.02814
6:122351432:T:A	50	100	1	0.02233
6:122351804:A:G	50	100	1	0.1948
6:122352035:A:G	50	100	1	0.02233
6:122352102:G:A	50	100	1	0.3528
6:122352105:A:G	50	100	1	0.4029
6:122352478:G:A	50	100	1	0.4029
6:122352502:A:G	50	100	1	0.05392
6:122352582:G:A	50	100	1	0.2451
6:122352725:C:A	50	100	1	0.01797
6:122352767:G:A	50	100	1	0.0138
6:122352788:T:C	50	100	1	0.4029
6:122353084:C:T	50	100	1	0.1411
6:122353233:T:C	50	100	1	0.01598
6:122353465:A:G	50	100	1	0.03649
6:122353885:A:C	50	100	0.99	0.2106
6:122353965:T:G	50	100	0.99	0.4052
6:122353967:G:C	50	100	1	0.01598
6:122354164:G:C	50	100	0.99	0.3524
6:122354190:G:T	50	100	1	0.2137
6:122354297:A:C	50	100	1	0.4032
6:122354987:G:A	50	100	1	0.2436
6:122355095:G:A	50	96	0.99	0.2113
6:122355389:T:C	50	100	0.99	0.1193
6:122355578:G:A	50	100	0.99	0.05265
6:122355932:T:C	50	100	1	0.2438
6:122356219:G:A	50	98	1	0.2435
6:122357027:T:C	50	100	1	0.0138
6:122357041:C:T	50	100	1	0.187
6:122357115:A:G	50	100	1	0.4089
6:122357238:A:C	50	100	1	0.4089
6:122357244:C:T	50	100	1	0.4089
6:122357341:C:T	50	100	1	0.4089
6:122357399:G:A	50	100	1	0.4089
6:122357435:A:T	50	100	1	0.0138
6:122357474:C:G	50	98	1	0.4089
6:122357501:T:C	50	100	1	0.4089
6:122357683:A:T	50	100	1	0.4089
6:122357741:A:G	50	100	1	0.4089
6:122357838:C:A	50	98	1	0.4089
6:122357897:G:A	50	100	1	0.3479
6:122357957:G:A	50	92	0.99	0.22
6:122357958:G:A	50	94	0.95	0.03268
6:122357977:G:A	50	100	1	0.4089
6:122358127:T:C	50	100	1	0.4087
6:122358401:G:A	50	100	1	0.4087
6:122358498:C:T	50	100	1	0.2427
6:122358588:G:T	50	100	1	0.1412
6:122358709:G:T	50	100	1	0.4087
6:122358744:G:A	50	100	1	0.4087
6:122358820:T:A	50	100	1	0.4087
6:122358925:G:C	50	100	1	0.4087
6:122358940:A:G	50	100	1	0.2066
6:122359365:A:G	50	100	1	0.04757
6:122359371:T:C	50	100	1	0.06463
6:122359544:C:T	50	100	1	0.4087
6:122359649:A:G	50	100	1	0.4087
6:122359840:A:G	50	98	1	0.4087
6:122359879:C:T	50	100	1	0.0138
6:122359916:G:C	50	100	1	0.4087
6:122360216:A:T	50	100	1	0.4087
6:122360290:T:C	50	100	1	0.4087
6:122360449:C:T	50	100	1	0.3479
6:122360585:C:T	50	100	1	0.2364
6:122360864:C:T	50	100	1	0.1905
6:122360951:G:A	49	100	1	0.1412
6:122361132:C:A	50	100	1	0.1412
6:122361182:C:A	50	100	1	0.4092
6:122361278:G:C	50	100	1	0.4089
6:122361498:T:C	50	100	1	0.4089
6:122361650:C:T	50	100	1	0.236
6:122361776:A:G	50	100	0.95	0.01743
6:122361789:C:T	50	98	0.99	0.07843
6:122362056:G:A	49	100	0.99	0.213
6:122362071:G:T	49	100	1	0.1129
6:122362105:G:T	50	100	1	0.03359
6:122362278:A:G	50	100	1	0.4085
6:122362295:C:A	50	100	1	0.09296
6:122362330:A:G	50	100	1	0.3312
6:122362415:T:C	50	98	1	0.4094
6:122362677:T:C	50	98	0.98	0.4096
6:122362813:C:T	50	100	1	0.2475
6:122362815:G:C	50	100	1	0.4103
6:122362886:G:A	50	100	1	0.1356
6:122362911:T:C	50	98	1	0.2618
6:122363320:A:G	50	98	1	0.2489
6:122363570:T:C	50	100	1	0.02614
6:122363620:A:G	50	98	1	0.4027
6:122363628:A:G	50	98	1	0.4288
6:122363638:G:A	50	98	0.99	0.1848
6:122363669:G:A	50	100	1	0.2077
6:122363747:G:C	50	98	1	0.4027
6:122363922:T:G	50	98	1	0.4027
6:122364311:C:T	50	100	1	0.2068
6:122364431:A:G	50	100	1	0.4286
6:122364748:G:A	50	100	1	0.4021
6:122364784:G:A	50	100	1	0.3629
6:122364820:C:T	50	100	1	0.2079
6:122364900:C:G	50	100	1	0.4286
6:122365018:C:G	50	100	1	0.4032
6:122365082:C:T	50	98	1	0.07208
6:122365083:G:C	50	100	1	0.4032
6:122365196:C:T	50	100	1	0.0256
6:122365436:G:A	50	100	0.91	0.08279
6:122365801:G:A	50	96	0.95	0.1164
6:122365807:G:A	50	100	1	0.4303
6:122365809:A:G	50	100	1	0.4041
6:122366062:C:G	50	100	1	0.3627
6:122366063:C:A	50	100	1	0.02487
6:122366265:A:G	50	100	1	0.4034
6:122366328:C:T	50	100	1	0.02614
6:122366383:G:C	50	100	1	0.4034
6:122366439:A:G	50	98	1	0.4038
6:122366503:C:G	50	100	1	0.4034
6:122366593:A:G	50	100	1	0.4034
6:122366601:C:G	50	100	1	0.02614
6:122366804:T:G	50	100	1	0.4034
6:122367112:C:G	50	100	1	0.4032
6:122367143:G:A	50	100	1	0.4032
6:122367319:A:G	50	100	1	0.02687
6:122367349:T:A	50	100	1	0.4032
6:122367859:T:C	50	100	1	0.4036
6:122368118:C:T	50	100	1	0.4032
6:122368206:A:G	50	100	1	0.4032
6:122368226:A:G	50	100	1	0.4032
6:122368255:A:T	50	100	1	0.3631
6:122368460:A:C	50	100	0.94	0.01416
6:122368668:A:G	50	100	1	0.1107
6:122368682:C:T	50	100	1	0.02578
6:122369493:A:C	50	100	1	0.2066
6:122369552:A:C	50	100	1	0.4032
6:122369603:C:A	50	100	1	0.4032
6:122369735:T:C	50	98	1	0.4032
6:122369958:G:C	50	100	1	0.06373
6:122370082:G:A	50	100	0.99	0.1846
6:122370149:G:T	50	100	1	0.2062
6:122370181:C:G	50	100	1	0.4034
6:122370373:C:T	49	100	1	0.3624
6:122370476:T:C	50	100	0.96	0.01834
6:122370880:C:T	50	100	1	0.3629
6:122370899:T:C	50	100	1	0.1107
6:122371010:T:C	50	100	1	0.4034
6:122371601:G:A	50	100	1	0.4034
6:122371957:A:G	50	100	0.99	0.4305
6:122371995:G:A	50	100	1	0.4027
6:122372407:T:C	50	100	1	0.4034
6:122372688:C:T	50	100	1	0.4034
6:122372737:A:C	50	100	0.99	0.185
6:122372773:T:C	50	100	1	0.02578
6:122373043:T:C	50	100	0.99	0.185
6:122373074:G:A	50	100	1	0.4305
6:122373578:A:G	50	100	1	0.4032
6:122373743:A:G	50	100	1	0.4303
6:122373970:C:G	50	100	0.99	0.1845
6:122374168:A:G	50	100	1	0.4027
6:122374216:A:G	49	100	1	0.4032
6:122374223:C:T	49	100	1	0.4032
6:122374552:A:C	50	98	1	0.3905
6:122374632:T:C	50	100	1	0.1225
6:122374648:A:G	50	100	1	0.02578
6:122374651:G:A	50	100	1	0.4031
6:122374817:G:T	50	100	1	0.4301
6:122374844:G:A	50	100	1	0.4301
6:122374928:T:C	50	100	1	0.4085
6:122375109:G:A	50	100	1	0.1369
6:122375140:A:T	50	100	1	0.4031
6:122375179:A:C	50	100	0.96	0.01816
6:122375335:A:G	50	100	1	0.4299
6:122375360:T:C	50	100	1	0.4031
6:122375583:C:T	49	100	1	0.4031
6:122375604:G:T	50	100	1	0.3633
6:122375807:A:T	50	100	1	0.1225
6:122376051:A:G	50	100	0.96	0.01816
6:122376063:C:A	50	100	1	0.4032
6:122376265:A:T	50	100	1	0.4027
6:122376339:T:G	50	100	1	0.1739
6:122376414:G:A	50	100	1	0.3353
6:122376795:G:T	50	100	1	0.2055
6:122376818:G:A	50	100	1	0.2262
6:122376863:C:T	50	100	0.94	0.02306
6:122376898:C:A	50	100	1	0.404
6:122376908:C:T	50	100	1	0.404
6:122377134:C:T	50	100	1	0.1367
6:122377536:G:C	49	95.9	1	0.4043
6:122377670:G:A	48	97.9	1	0.1
6:122377674:C:T	49	100	0.98	0.02288
6:122377732:C:T	49	98	1	0.404
6:122377937:A:G	50	100	1	0.01271
6:122377959:C:T	50	98	1	0.1218
6:122378052:T:C	50	94	1	0.4317
6:122378053:G:A	50	100	0.96	0.01924
6:122378170:G:A	50	98	1	0.2235
6:122378360:A:G	50	100	1	0.4032
6:122378658:C:T	50	100	0.96	0.01924
6:122378771:C:G	50	100	1	0.4038
6:122378878:G:C	49	100	1	0.1625
6:122378972:A:T	50	100	1	0.4336
6:122379133:A:G	50	100	1	0.4038
6:122379209:C:A	50	100	1	0.02487
6:122379312:G:A	50	100	1	0.4038
6:122379637:G:A	50	98	1	0.4038
6:122379644:A:G	50	100	1	0.2264
6:122379674:T:G	50	98	1	0.4038
6:122379721:C:G	50	100	1	0.4328
6:122379937:T:G	50	100	1	0.163
6:122379961:G:A	50	100	1	0.1618
6:122379972:G:A	50	100	1	0.4038
6:122380423:C:T	50	100	0.96	0.01943
6:122380736:G:T	50	86	0.99	0.404
6:122380765:C:A	50	86	1	0.4047
6:122380879:G:C	49	98	1	0.1625
6:122380972:T:C	50	100	0.98	0.02215
6:122381226:A:G	50	100	0.99	0.1385
6:122381346:C:G	50	100	1	0.0325
6:122381561:G:A	50	100	1	0.2062
6:122381995:G:A	50	100	0.98	0.02215
6:122382192:C:T	50	100	1	0.4038
6:122382365:C:T	50	100	1	0.4328
6:122382409:A:G	50	100	1	0.4038
6:122382469:G:A	50	100	1	0.04757
6:122383180:G:A	50	100	1	0.4038
6:122383201:C:T	50	100	0.99	0.1173
6:122383462:C:T	50	100	0.98	0.01362
6:122383556:G:A	50	100	1	0.404
6:122384010:G:A	50	100	1	0.4038
6:122384397:C:A	50	100	1	0.404
6:122384456:G:A	50	100	0.99	0.4038
6:122384621:A:G	50	100	0.99	0.1616
6:122385140:C:T	50	100	0.96	0.01924
6:122385163:T:C	50	100	0.99	0.1632
6:122385464:C:T	50	100	0.97	0.187
6:122386542:C:G	50	100	0.99	0.4027
6:122386609:A:G	50	100	0.99	0.4025
6:122386994:C:G	50	100	0.98	0.1712
6:122387058:T:G	50	100	0.98	0.1718
6:122387327:C:A	50	98	0.98	0.4011
6:122387541:G:A	50	98	0.99	0.2387
6:122387687:A:G	50	100	0.97	0.02269
6:122387857:T:C	50	100	0.98	0.203
6:122387885:C:T	50	100	0.99	0.4341
6:122387909:A:G	50	100	0.98	0.4339
6:122388002:G:A	50	100	0.99	0.4414
6:122388153:A:T	50	96	0.91	0.4577
6:122388598:G:A	50	100	1	0.01779
6:122388839:C:T	50	100	1	0.3849
6:122388855:A:C	50	100	1	0.01707
6:122389440:T:C	49	83.7	0.97	0.3983
6:122389442:T:C	50	96	0.96	0.2328
6:122389680:G:C	50	100	1	0.01725
6:122390241:A:G	50	100	1	0.0158
6:122390249:G:A	49	100	1	0.01743
6:122391203:T:C	50	100	0.99	0.02487
6:122391232:A:G	50	100	1	0.2584
6:122391714:T:C	50	100	1	0.205
6:122392374:T:G	50	100	1	0.2106
6:122392758:C:A	50	100	1	0.1129
6:122393079:T:C	50	100	1	0.3237
6:122393468:C:A	50	98	1	0.114
6:122393627:G:A	50	100	1	0.1919
6:122393667:T:G	50	100	1	0.01144
6:122393787:G:A	50	100	1	0.1821
6:122394099:C:T	50	100	1	0.1262
6:122394554:T:C	50	100	1	0.0138
6:122395100:A:G	50	100	1	0.327
6:122395299:A:G	50	100	1	0.04902
6:122396536:T:C	50	100	0.98	0.02015
6:122396632:C:T	50	100	1	0.1127
6:122396813:C:T	50	100	1	0.1322
6:122396864:G:A	50	100	1	0.01943
6:122397020:C:A	47	76.6	0.94	0.3756
6:122397105:A:G	50	100	1	0.165
6:122397228:C:T	50	100	1	0.1325
6:122397417:C:T	49	100	1	0.01924
6:122397796:T:C	50	100	1	0.1095
6:122397803:C:A	50	100	1	0.01471
6:122398368:C:T	50	100	1	0.1325
6:122398486:G:T	50	100	1	0.2983
6:122399370:A:G	50	100	1	0.01471
6:122399475:T:C	50	100	1	0.01725
6:122399633:C:A	50	100	1	0.1109
6:122399661:G:A	50	100	1	0.4533
6:122400276:G:A	50	100	1	0.01307
6:122400305:A:G	50	100	1	0.1407
6:122400365:A:G	50	100	0.99	0.441
6:122400687:A:G	50	100	0.94	0.0256
6:122400829:G:A	50	100	1	0.1151
6:122401163:G:C	50	100	1	0.1402
6:122401374:C:G	50	100	1	0.01924
6:122401456:T:C	50	100	1	0.01307
6:122401663:A:G	50	100	0.85	0.01525
6:122402677:C:A	50	100	1	0.1151
6:122404782:G:A	50	100	1	0.01924
6:122404863:A:G	50	100	1	0.1806
6:122405369:A:G	50	100	1	0.1126
6:122405894:T:C	50	100	1	0.01924
6:122406310:A:G	50	100	1	0.01307
6:122406521:G:A	50	100	1	0.1331
6:122406819:G:A	50	100	1	0.01307
6:122406996:A:G	50	100	1	0.1331
6:122407727:A:G	50	100	1	0.1198
6:122407734:A:G	50	100	1	0.4479
6:122407765:C:T	50	100	1	0.08733
6:122407838:G:A	50	100	1	0.1331
6:122407885:G:C	50	100	1	0.1333
6:122408021:C:T	50	100	1	0.2992
6:122408083:T:C	50	100	1	0.2992
6:122408386:A:T	50	100	1	0.01307
6:122408616:A:T	50	100	1	0.01307
6:122408747:A:G	50	100	1	0.01816
6:122408768:C:A	50	100	1	0.01307
6:122408877:T:A	50	100	1	0.09913
6:122409206:A:G	50	100	1	0.1806
6:122409497:T:A	50	100	1	0.4481
6:122409759:A:G	50	100	0.99	0.02778
6:122409813:T:A	50	100	0.99	0.1206
6:122410261:T:A	50	100	1	0.1127
6:122410673:C:G	50	100	1	0.4459
6:122411095:T:A	50	100	1	0.1176
6:122411239:A:C	50	100	1	0.1676
6:122413400:C:T	50	100	1	0.1126
6:122413827:G:A	50	100	1	0.4555
6:122414038:T:G	50	100	1	0.08733
6:122414168:C:T	50	100	1	0.01198
6:122414473:C:T	50	100	1	0.1403
6:122414545:G:T	50	100	1	0.1331
6:122415281:T:C	50	100	1	0.1198
6:122415959:A:G	50	100	1	0.1098
6:122416171:T:G	50	100	1	0.01307
6:122416514:G:T	50	100	1	0.08733
6:122416604:A:G	50	100	1	0.01362
6:122417124:G:A	50	100	1	0.1196
6:122417770:A:G	50	100	1	0.01489
6:122417917:T:G	50	100	1	0.08261
6:122418019:T:G	50	100	1	0.01325
6:122418178:C:T	50	100	1	0.433
6:122418670:C:T	50	100	1	0.1098
6:122419329:G:T	50	100	1	0.1336
6:122419645:T:C	50	100	1	0.4481
6:122420738:A:G	43	93	0.99	0.1656
6:122420796:C:T	50	100	1	0.01307
6:122420888:A:T	50	100	1	0.1331
6:122421230:A:G	50	100	1	0.4481
6:122421808:G:A	50	98	1	0.1806
6:122422046:C:T	50	100	1	0.01307
6:122422357:T:C	50	100	1	0.2994
6:122422541:A:G	49	100	1	0.1598
6:122422548:A:G	50	100	1	0.1333
6:122423062:T:C	50	96	0.96	0.1202
6:122423278:C:T	50	100	0.99	0.02778
6:122423295:G:A	50	100	1	0.01307
6:122423864:A:G	50	100	0.99	0.2992
6:122425259:A:T	50	100	1	0.01307
6:122425313:G:A	50	100	1	0.04938
6:122425438:T:C	50	100	1	0.1806
6:122425751:G:A	50	100	1	0.1805
6:122425793:G:T	50	100	1	0.4481
6:122426969:G:A	50	100	1	0.1155
6:122428412:A:G	50	100	1	0.1098
6:122428748:A:T	50	100	1	0.4733
6:122428931:A:G	50	100	1	0.01307
6:122429273:C:T	50	100	0.97	0.03922
6:122430224:A:T	50	100	1	0.1808
6:122430316:G:A	50	100	1	0.4463
6:122431302:C:T	50	100	1	0.1342
6:122431326:A:G	50	100	1	0.1195
6:122433369:T:A	50	100	1	0.03613
6:122434467:G:T	50	100	1	0.01198
6:122435079:T:G	50	100	1	0.11
6:122435445:T:C	50	98	1	0.2996
6:122435578:G:A	50	100	1	0.08751
6:122435630:C:T	50	100	0.74	0.01307
6:122435658:C:T	50	100	1	0.3145
6:122435771:G:A	50	100	1	0.01071
6:122436330:C:G	50	100	1	0.1806
6:122436666:A:G	50	100	1	0.02233
6:122437045:T:C	50	100	1	0.02215
6:122437175:T:G	50	84	0.85	0.2467
6:122437247:G:C	50	100	1	0.02215
6:122437753:C:T	50	100	1	0.2994
6:122437818:T:G	50	100	1	0.01307
6:122437929:G:T	50	100	0.92	0.01525
6:122438204:A:G	50	100	1	0.1806
6:122438270:T:C	50	100	1	0.1806
6:122439370:G:C	50	100	1	0.1331
6:122439919:G:A	50	100	1	0.1129
6:122440061:T:C	50	100	1	0.3141
6:122440341:A:G	50	100	1	0.1678
6:122440739:T:C	50	100	1	0.3145
6:122441205:C:G	49	100	1	0.4481
6:122441760:A:C	50	98	0.82	0.0138
6:122441902:T:G	50	100	1	0.4481
6:122442457:G:A	50	100	1	0.126
6:122442594:A:G	50	100	1	0.4488
6:122442622:T:C	50	100	1	0.4466
6:122443012:G:A	50	100	1	0.03431
6:122443881:T:C	50	100	1	0.1806
6:122444632:T:C	50	100	0.97	0.03086
6:122444760:T:C	50	100	1	0.4332
6:122444803:A:G	50	100	1	0.4483
6:122444993:G:A	50	100	1	0.04267
6:122445083:G:C	50	100	1	0.0276
6:122446048:G:A	50	100	1	0.2994
6:122446062:T:A	50	100	1	0.1806
6:122447086:T:C	50	100	1	0.1035
6:122447712:C:G	50	100	1	0.1875
6:122447808:C:T	50	100	1	0.1269
6:122448707:G:A	50	100	1	0.1131
6:122449047:C:G	50	100	0.95	0.02705
6:122449634:G:A	50	100	1	0.1269
6:122450660:C:T	50	100	0.99	0.1131
6:122450892:C:A	50	100	1	0.449
6:122451385:C:T	50	100	1	0.1674
6:122451547:T:C	50	100	0.99	0.3063
6:122451780:T:A	36	83.3	0.96	0.15
6:122451974:T:C	50	100	0.94	0.01779
6:122452490:A:C	50	100	1	0.449
6:122452906:G:A	50	100	0.99	0.01852
6:122454050:A:C	50	100	1	0.1816
6:122455549:G:A	50	100	1	0.01307
6:122455575:T:G	50	100	1	0.1129
6:122455655:C:T	50	100	1	0.1269
6:122456040:C:T	50	100	1	0.1135
6:122457673:T:C	50	98	1	0.2994
6:122457836:A:G	50	100	1	0.134
6:122457841:A:G	50	100	1	0.01816
6:122457954:C:T	50	100	1	0.449
6:122459071:A:C	50	100	1	0.1469
6:122459332:C:G	50	98	0.91	0.11
6:122459680:A:C	50	100	1	0.08824
6:122459715:C:T	50	100	1	0.1267
6:122459843:C:G	50	100	1	0.01307
6:122460218:G:A	50	100	0.97	0.07335
6:122460377:G:C	50	100	1	0.3065
6:122460520:T:C	50	100	1	0.4488
6:122460885:G:T	50	100	1	0.1338
6:122461865:C:A	50	100	1	0.01307
6:122461985:A:G	50	100	1	0.1107
6:122462498:T:C	50	100	1	0.1806
6:122462736:T:C	50	100	0.98	0.1806
6:122462815:T:C	50	100	1	0.1107
6:122463031:A:G	50	100	1	0.01398
6:122463472:T:C	50	100	1	0.1218
6:122463674:T:C	50	100	1	0.02033
6:122464169:C:T	50	100	0.92	0.01525
6:122464381:A:C	50	100	1	0.01816
6:122464734:G:A	50	100	1	0.01743
6:122465337:C:T	50	100	0.99	0.01452
6:122465501:G:C	50	100	1	0.3065
6:122465561:G:A	50	100	1	0.1269
6:122465690:T:C	50	100	1	0.3065
6:122465918:T:C	50	100	1	0.449
6:122465926:C:A	50	100	1	0.1269
6:122466000:C:T	50	100	1	0.1138
6:122466227:A:T	50	100	1	0.01507
6:122466656:G:T	50	100	1	0.01307
6:122466739:C:T	50	100	1	0.1129
6:122467041:G:C	50	100	1	0.1806
6:122467799:T:C	50	100	0.88	0.02015
6:122468376:G:C	50	100	1	0.3145
6:122469458:C:T	49	100	1	0.01307
6:122469579:T:C	50	100	1	0.2996
6:122469772:G:A	50	100	1	0.118
6:122469979:T:C	50	100	1	0.01144
6:122470261:C:T	50	100	0.98	0.02106
6:122470549:A:T	50	100	1	0.1155
6:122470945:G:A	50	100	1	0.1427
6:122471463:G:C	50	100	1	0.4488
6:122471620:G:C	50	100	0.98	0.1155
6:122471623:C:T	50	100	0.98	0.1216
6:122471888:A:G	50	100	1	0.1796
6:122471928:C:A	50	100	1	0.1122
6:122472281:C:T	50	100	0.98	0.02106
6:122472375:A:G	50	100	1	0.2997
6:122472387:T:C	50	100	1	0.01107
6:122472749:A:G	50	100	0.97	0.1216
6:122472796:C:T	50	100	1	0.01307
6:122472853:T:C	50	100	1	0.1338
6:122472990:T:C	50	100	1	0.1106
6:122473532:T:C	50	100	1	0.2994
6:122475126:C:T	50	100	1	0.01198
6:122475225:T:C	50	100	1	0.2994
6:122475686:C:G	50	100	1	0.4488
6:122476284:T:C	50	100	0.96	0.01198
6:122476539:A:T	50	100	1	0.08896
6:122476754:G:A	50	100	1	0.01198
6:122476786:T:C	50	100	1	0.01743
6:122477110:A:C	50	100	1	0.01452
6:122477231:A:G	50	100	1	0.1338
6:122478003:G:A	50	100	1	0.02433
6:122478396:G:A	50	100	1	0.4265
6:122478806:C:T	50	100	1	0.01325
6:122479187:T:C	50	100	1	0.1053
6:122479837:G:T	49	100	1	0.2992
6:122480332:A:G	49	100	1	0.01307
6:122480554:A:G	50	100	1	0.1151
6:122481134:C:G	50	100	1	0.03304
6:122481549:G:C	50	100	1	0.02687
6:122481602:G:T	50	100	1	0.1153
6:122481966:G:T	50	90	1	0.1743
6:122482529:A:T	50	98	1	0.1038
6:122482793:T:C	50	100	1	0.2994
6:122482796:T:G	50	100	1	0.2994
6:122482810:G:A	50	100	0.91	0.0167
6:122482811:C:T	50	100	1	0.1151
6:122482909:G:C	50	100	1	0.1805
6:122482967:G:A	50	100	1	0.4274
6:122482990:G:A	50	100	1	0.04503
6:122483517:A:G	50	100	1	0.01307
6:122483582:A:G	50	100	1	0.1129
6:122483979:A:G	50	100	1	0.1127
6:122483997:A:G	50	100	0.98	0.01434
6:122485116:A:T	50	100	1	0.03794
6:122485210:C:G	50	100	1	0.1182
6:122485556:C:T	50	100	1	0.1033
6:122485610:G:A	50	100	1	0.2997
6:122485676:G:A	50	100	1	0.08769
6:122486173:C:T	50	100	0.98	0.1147
6:122486596:A:T	50	100	1	0.01834
6:122486870:G:T	50	100	1	0.4261
6:122487676:G:A	50	100	1	0.01307
6:122487688:T:C	50	100	1	0.08733
6:122488112:T:C	50	100	1	0.01307
6:122488172:G:A	50	100	1	0.1118
6:122488406:C:G	50	100	1	0.01307
6:122488429:C:G	50	100	1	0.4412
6:122488454:A:G	50	100	1	0.4412
6:122490186:A:G	50	100	1	0.03359
6:122490595:C:T	50	100	1	0.1151
6:122490705:T:C	50	100	1	0.126
6:122490954:G:T	50	100	1	0.03468
6:122490982:G:A	50	100	1	0.299
6:122491248:G:T	50	100	0.94	0.03359
6:122491925:T:G	50	100	1	0.4257
6:122491958:A:C	50	100	1	0.01344
6:122492386:C:T	50	100	1	0.01344
6:122492932:G:C	50	100	1	0.01543
6:122493623:A:G	50	100	1	0.01344
6:122493636:C:T	50	100	1	0.1708
6:122494056:C:T	50	100	0.93	0.01707
6:122494188:A:T	50	100	1	0.01344
6:122494263:C:G	50	100	1	0.0138
6:122495217:A:G	50	100	1	0.01344
6:122496061:C:T	50	100	1	0.01489
6:122496207:T:C	50	100	0.99	0.1432
6:122497528:C:G	50	100	1	0.1053
6:122497751:C:T	50	100	1	0.01543
6:122498272:G:T	50	100	1	0.01362
6:122499180:C:T	50	100	1	0.1716
6:122499547:A:G	50	100	1	0.1088
6:122501127:C:G	50	100	1	0.3257
6:122501343:C:G	50	100	1	0.01543
6:122501474:T:G	50	100	1	0.171
6:122502024:C:T	49	100	1	0.01344
6:122502531:G:C	50	100	1	0.04466
6:122503026:C:G	50	100	1	0.01325
6:122503583:A:T	50	100	1	0.01344
6:122504152:T:C	50	100	1	0.1265
6:122504247:T:A	50	100	1	0.01344
6:122505309:A:G	50	100	1	0.1135
6:122506259:G:A	50	100	1	0.1126
6:122506746:C:T	49	100	1	0.1053
6:122506947:C:T	50	100	1	0.0138
6:122507509:G:A	50	100	1	0.10780000000000001
6:122507570:C:T	50	100	1	0.01325
6:122507616:G:A	50	100	1	0.01416
6:122508170:A:G	50	100	1	0.01344
6:122508326:A:G	50	100	1	0.3253
6:122509220:G:T	50	100	1	0.1147
6:122509316:G:A	50	100	1	0.1127
6:122509556:G:A	50	100	1	0.04484
6:122509580:A:G	50	100	1	0.1265
6:122510068:A:G	50	100	1	0.1683
6:122510232:C:T	50	100	1	0.1265
6:122510880:C:T	50	100	1	0.1147
6:122510901:G:A	50	100	1	0.1066
6:122511027:G:A	50	100	1	0.441
6:122511057:C:G	50	100	1	0.1265
6:122511517:T:C	50	100	1	0.01543
6:122511733:C:T	50	100	1	0.1231
6:122512180:G:A	50	100	1	0.01434
6:122512286:G:C	50	100	1	0.08969
6:122512451:T:G	50	100	0.99	0.1545
6:122513078:C:T	50	100	1	0.01344
6:122513394:G:T	50	100	1	0.1776
6:122513493:G:A	50	100	1	0.1129
6:122514150:C:T	50	100	1	0.01743
6:122514166:T:C	50	100	1	0.01107
6:122514210:G:A	50	100	1	0.01634
6:122514302:C:A	50	100	1	0.4381
6:122514812:C:T	50	100	1	0.03577
6:122515260:G:C	50	100	1	0.1776
6:122516656:A:G	50	100	1	0.1255
6:122517195:C:T	50	100	1	0.1066
6:122517308:A:C	50	100	1	0.1418
6:122518650:G:A	50	100	0.9	0.01362
6:122518829:G:A	50	100	1	0.04666
6:122520370:C:G	50	100	1	0.02106
6:122520725:A:T	50	100	1	0.01307
6:122520924:G:A	50	100	1	0.01434
6:122521041:A:G	50	100	1	0.1049
6:122521294:T:C	50	98	1	0.1725
6:122521504:C:T	50	100	1	0.02614
6:122521532:T:A	50	100	1	0.01198
6:122522009:A:G	50	100	1	0.01344
6:122522698:G:T	50	100	1	0.04466
6:122522759:C:T	50	100	1	0.01344
6:122522814:A:G	50	100	1	0.1409
6:122523056:C:T	50	100	1	0.1251
6:122523264:C:A	50	98	1	0.4907
6:122523841:A:C	50	100	1	0.1053
6:122524193:T:C	50	100	1	0.01634
6:122524335:T:C	50	100	0.94	0.03268
6:122524356:T:C	49	100	1	0.1647
6:122524422:T:G	50	100	1	0.1182
6:122524439:G:A	50	98	1	0.1781
6:122524444:C:T	49	100	1	0.325
6:122524487:A:G	50	96	1	0.3252
6:122525102:C:T	50	100	0.95	0.0472
6:122525495:T:A	50	100	1	0.1253
6:122525968:T:A	50	100	1	0.1133
6:122526236:A:G	50	100	1	0.1129
6:122526297:T:C	50	100	1	0.1251
6:122526401:C:T	50	100	1	0.1049
6:122526699:A:G	50	98	0.83	0.01652
6:122527189:A:C	50	100	1	0.1251
6:122527298:G:A	50	100	1	0.1251
6:122527504:C:T	50	100	1	0.01434
6:122527564:A:G	50	100	1	0.1654
6:122527959:A:G	50	100	0.96	0.01362
6:122528087:G:A	50	100	1	0.1251
6:122529257:G:A	50	100	0.98	0.1144
6:122529986:G:C	50	100	1	0.1133
6:122530012:A:T	50	100	1	0.01416
6:122531173:C:T	50	100	1	0.1127
6:122531688:G:T	50	100	1	0.1133
6:122532410:T:A	50	100	1	0.1779
6:122532685:G:A	50	100	1	0.01725
6:122533784:C:T	50	100	1	0.1129
6:122533794:C:T	50	100	0.94	0.01761
6:122533795:G:C	50	100	1	0.1251
6:122534039:A:G	50	98	1	0.4383
6:122534143:T:C	50	100	1	0.01434
6:122534276:T:C	50	100	1	0.1129
6:122534411:G:A	50	100	1	0.01434
6:122534531:G:C	50	100	1	0.1051
6:122535081:C:G	50	100	1	0.01434
6:122535221:G:A	50	100	0.98	0.01452
6:122535243:G:C	50	100	1	0.1253
6:122535408:A:G	50	100	1	0.1251
6:122535651:G:A	50	100	1	0.01126
6:122536122:T:C	50	100	1	0.01107
6:122536147:C:T	50	100	1	0.1127
6:122537208:G:A	50	100	1	0.1251
6:122537291:A:G	50	100	1	0.1133
6:122537512:A:T	50	100	1	0.1251
6:122537863:C:T	48	93.8	0.99	0.1786
6:122537897:A:G	50	90	0.98	0.1679
6:122538206:G:T	50	100	1	0.01344
6:122538623:G:A	50	100	1	0.01434
6:122538928:A:T	50	100	1	0.1073
6:122539202:G:A	50	100	1	0.01434
6:122539234:G:A	50	100	1	0.1129
6:122539718:C:T	50	100	1	0.01344
6:122539865:T:C	50	100	1	0.01634
6:122540009:A:G	50	98	1	0.03903
6:122540050:G:A	50	100	0.91	0.01307
6:122540114:A:T	50	100	1	0.1073
6:122540336:C:T	48	100	0.94	0.02106
6:122540722:T:C	50	100	1	0.1002
6:122541031:C:G	47	100	1	0.01434
6:122541533:A:G	50	100	1	0.09877
6:122541559:A:G	50	98	1	0.1353
6:122542058:G:A	50	100	0.97	0.07553
6:122542498:G:A	50	100	1	0.08678
6:122542843:C:T	50	100	1	0.04448
6:122542922:C:T	50	100	1	0.01344
6:122542986:C:T	50	100	1	0.01344
6:122543019:G:T	50	100	1	0.1068
6:122543070:C:T	50	98	1	0.01434
6:122543183:C:T	50	96	0.97	0.1195
6:122543466:A:G	50	100	1	0.1191
6:122543602:G:A	50	100	1	0.1788
6:122543685:A:C	50	100	1	0.1191
6:122544141:C:T	50	100	1	0.08769
6:122544825:C:T	50	100	0.88	0.01997
6:122545081:C:A	50	100	1	0.1354
6:122545226:C:T	50	100	1	0.1347
6:122545574:C:G	50	100	1	0.09495
6:122546601:A:T	50	100	1	0.1184
6:122546918:A:G	50	100	1	0.01362
6:122547073:A:G	50	100	1	0.1316
6:122547114:G:A	50	100	1	0.1195
6:122547197:G:T	50	100	1	0.1129
6:122547358:G:A	50	100	1	0.01362
6:122547431:A:G	50	100	1	0.1316
6:122547628:G:T	50	100	1	0.106
6:122547877:G:A	50	98	0.98	0.01598
6:122548188:T:C	50	100	1	0.1708
6:122548321:A:G	50	100	1	0.08624
6:122548369:A:G	50	100	1	0.1258
6:122548743:A:C	50	100	1	0.1258
6:122548987:A:C	50	100	1	0.108
6:122549205:G:T	50	100	1	0.1258
6:122549446:G:A	50	100	1	0.1251
6:122549718:C:T	50	100	1	0.1131
6:122549967:T:G	50	100	1	0.1374
6:122549989:A:T	50	98	0.96	0.1681
6:122550926:G:A	50	100	1	0.1403
6:122551393:T:C	50	100	1	0.02033
6:122551788:C:A	50	100	1	0.171
6:122551848:C:T	50	98	1	0.1552
6:122552277:T:C	50	100	1	0.1552
6:122552278:G:A	50	100	1	0.1383
6:122552592:C:G	50	100	1	0.1456
6:122552978:T:A	50	100	1	0.08624
6:122553697:G:A	50	100	1	0.1552
6:122554457:A:T	50	100	1	0.01525
6:122554525:C:T	50	100	1	0.1137
6:122554622:T:C	50	100	1	0.158
6:122555559:A:T	50	100	1	0.01325
6:122556317:G:C	50	100	1	0.1765
6:122556427:T:C	50	100	1	0.01652
6:122556458:T:C	50	100	0.93	0.01017
6:122557052:A:G	50	100	1	0.01126
6:122557392:T:C	50	100	0.95	0.01616
6:122557575:T:G	50	100	1	0.3233
6:122557691:A:G	50	100	1	0.3244
6:122557902:T:C	50	100	1	0.01598
6:122558742:T:C	50	100	1	0.01507
6:122558819:G:A	50	100	1	0.01507
6:122558848:C:A	50	100	1	0.0866
6:122558852:G:A	50	100	0.97	0.06373
6:122559020:G:T	50	100	0.97	0.01707
6:122559152:C:T	50	100	0.99	0.1211
6:122559601:G:A	50	100	1	0.03322
6:122559652:A:G	50	100	1	0.1282
6:122560670:C:G	50	100	1	0.1687
6:122560889:C:A	50	100	0.96	0.01452
6:122561343:A:G	50	100	0.99	0.1396
6:122561671:G:A	50	100	1	0.02415
6:122561839:G:T	50	100	1	0.08642
6:122561992:T:G	45	93.3	0.94	0.1351
6:122562004:G:T	46	82.6	0.93	0.2262
6:122562370:G:A	50	100	0.99	0.1327
6:122562515:G:A	50	98	0.99	0.02415
6:122562606:G:C	50	100	1	0.01416
6:122563378:A:C	50	98	1	0.1685
6:122563554:C:G	50	100	0.99	0.1431
6:122563786:C:T	50	100	1	0.0472
6:122564244:C:G	50	100	1	0.09858
6:122564274:T:C	50	98	1	0.323
6:122564316:T:C	50	98	1	0.3241
6:122565242:A:G	50	100	1	0.08624
6:122565517:A:G	50	100	1	0.01707
6:122566143:T:A	50	100	1	0.1278
6:122566410:T:G	50	96	1	0.439
6:122566442:A:T	50	100	1	0.1144
6:122566469:A:G	50	98	1	0.4388
6:122566904:C:T	50	98	1	0.439
6:122566974:G:C	50	100	1	0.04012
6:122567009:C:T	50	98	0.97	0.06409
6:122567053:G:A	50	100	1	0.01434
6:122567648:C:T	50	100	1	0.1144
6:122569322:C:G	50	100	0.96	0.03667
6:122569962:T:C	50	100	0.94	0.01543
6:122570216:A:G	50	98	1	0.1687
6:122573341:A:G	50	100	0.98	0.01797
6:122574813:A:C	50	100	1	0.01707
6:122575155:C:T	50	100	0.71	0.02142
6:122575193:A:G	50	100	1	0.01489
6:122575205:C:G	50	100	1	0.08696
6:122575283:A:G	50	100	0.99	0.1216
6:122575319:C:T	50	100	1	0.01707
6:122575484:C:A	50	98	1	0.1757
6:122575950:T:C	50	98	1	0.1552
6:122576135:C:G	50	100	1	0.08715
6:122576404:C:T	47	100	0.99	0.1432
6:122576645:A:G	46	93.5	0.98	0.3206
6:122578596:C:T	50	100	0.97	0.01325
6:122578603:G:A	50	100	1	0.01434
6:122579183:C:T	50	100	0.99	0.08696
6:122579805:T:C	50	100	0.99	0.08715
6:122580625:A:G	50	98	1	0.01416
6:122580854:G:C	50	100	0.99	0.09441
6:122581798:T:C	50	100	0.91	0.0728
6:122581845:C:G	50	100	1	0.1747
6:122581928:C:G	50	100	1	0.4346
6:122582011:T:C	50	100	1	0.01307
6:122582061:T:C	50	100	0.98	0.07789
6:122582934:A:G	50	100	1	0.1748
6:122582990:A:G	50	100	0.9	0.01471
6:122583034:C:T	50	100	1	0.1808
6:122583403:G:A	50	100	1	0.01198
6:122583728:C:A	50	100	0.98	0.02324
6:122584547:C:T	50	100	1	0.4212
6:122584612:A:G	50	100	0.97	0.0728
6:122584618:T:G	50	100	0.99	0.01144
6:122585187:A:G	50	100	1	0.4212
6:122585494:G:A	50	100	0.99	0.07807
6:122585775:T:A	50	100	0.99	0.01144
6:122586940:C:T	50	100	1	0.1745
6:122587042:G:A	50	100	1	0.4359
6:122587193:T:C	50	100	1	0.01107
6:122587247:A:G	50	100	1	0.1774
6:122587412:A:C	50	100	0.99	0.07789
6:122587712:C:T	50	98	0.9	0.01598
6:122588164:A:G	50	100	0.99	0.2712
6:122589192:G:A	50	100	0.99	0.2712
6:122589672:T:C	50	100	1	0.01652
6:122589682:G:A	50	100	1	0.02342
6:122590744:G:C	50	100	1	0.4361
6:122590818:G:A	50	100	1	0.4361
6:122591066:C:T	50	100	1	0.01107
6:122591220:C:A	50	76	0.91	0.3077
6:122591978:G:A	50	100	1	0.1796
6:122592101:G:C	50	100	0.98	0.07244
6:122592218:G:A	50	100	1	0.02397
6:122593175:T:G	50	100	1	0.4365
6:122593601:T:C	50	100	1	0.01452
6:122594050:T:C	50	100	0.99	0.1019
6:122594266:G:T	50	100	1	0.01235
6:122594495:G:A	50	100	0.98	0.07335
6:122594777:A:C	50	100	1	0.4218
6:122595146:C:T	50	100	1	0.03268
6:122595393:T:C	50	100	1	0.1797
6:122595507:C:T	50	100	0.98	0.07244
6:122596301:A:G	50	100	1	0.01144
6:122596592:C:T	50	100	0.99	0.04521
6:122596759:G:T	50	100	1	0.1796
6:122597089:G:A	50	100	1	0.4216
6:122597227:G:A	50	100	0.98	0.07807
6:122597228:C:T	50	100	1	0.01471
6:122597356:A:G	50	100	1	0.01307
6:122597407:A:G	50	100	0.96	0.01797
6:122597569:G:A	50	100	0.98	0.07244
6:122597606:C:T	50	100	1	0.1747
6:122598166:G:C	50	100	0.98	0.07789
6:122598461:A:G	50	100	1	0.4363
6:122598824:G:A	50	100	1	0.4214
6:122599389:C:T	50	100	1	0.4218
6:122599537:G:C	50	100	0.98	0.07226
6:122599864:C:T	50	100	0.98	0.1629
6:122599888:C:T	50	100	1	0.4365
6:122600020:T:G	50	94	0.75	0.02959
6:122600026:T:G	50	96	0.99	0.1801
6:122600038:T:G	50	98	0.98	0.07771
6:122600349:G:T	50	100	1	0.01489
6:122600980:T:C	50	100	0.98	0.08406
6:122601387:A:G	50	100	1	0.01307
6:122603094:C:T	50	100	1	0.01979
6:122603302:T:C	50	100	0.92	0.01507
6:122603492:T:C	50	100	0.99	0.07335
6:122604179:A:G	50	100	0.99	0.01107
6:122604399:T:G	50	100	0.98	0.1088
6:122604525:G:A	50	100	1	0.01543
6:122604680:C:G	50	100	0.98	0.1086
6:122604702:A:G	50	100	0.99	0.03322
6:122605915:A:G	50	100	1	0.3014
6:122606311:G:A	50	98	0.97	0.1777
6:122606981:G:A	50	100	1	0.1245
6:122607085:A:T	50	100	0.94	0.07879
6:122607299:C:A	50	100	1	0.02415
6:122607828:T:C	50	100	0.99	0.1044
6:122607885:C:A	50	100	0.78	0.01652
6:122608055:G:C	50	100	1	0.1235
6:122608112:T:G	50	100	0.99	0.07317
6:122608180:G:A	50	100	0.99	0.04267
6:122608256:C:T	50	100	1	0.3172
6:122609043:T:C	50	100	0.98	0.08261
6:122610275:G:T	50	100	0.98	0.1739
6:122610830:G:T	50	100	1	0.01979
6:122610948:C:T	50	100	0.92	0.01053
6:122611332:G:A	50	100	1	0.01307
6:122611516:C:A	50	100	0.94	0.03123
6:122612860:C:T	50	100	1	0.1244
6:122613043:G:A	50	100	1	0.1245
6:122613138:G:A	50	100	1	0.1885
6:122613577:C:G	50	100	1	0.1244
6:122613773:A:G	50	100	1	0.4659
6:122613917:G:C	50	100	1	0.4659
6:122613918:G:A	50	100	1	0.1244
6:122614016:G:A	49	100	0.99	0.0728
6:122615687:G:T	50	100	1	0.04593
6:122615904:G:T	50	100	0.98	0.1015
6:122616224:C:T	50	100	1	0.1875
6:122616268:A:G	50	100	0.99	0.1091
6:122616467:C:A	50	100	1	0.4512
6:122616638:G:A	50	100	1	0.4504
6:122616710:G:T	50	100	0.98	0.1046
6:122617078:G:C	50	100	1	0.4659
6:122617719:G:A	50	100	1	0.01307
6:122617820:A:G	50	100	0.98	0.04557
6:122617929:T:C	50	100	1	0.03667
6:122618381:A:G	50	100	0.97	0.02015
6:122618593:G:T	50	100	1	0.01943
6:122618717:G:T	50	98	0.99	0.2057
6:122619203:G:A	50	100	0.99	0.01471
6:122620209:C:T	50	100	0.96	0.09877
6:122620406:C:T	50	100	1	0.2266
6:122620407:G:A	50	100	0.93	0.01126
6:122621261:C:G	50	100	0.94	0.03304
6:122621479:C:T	50	100	1	0.01979
6:122622328:C:T	50	100	0.99	0.3161
6:122622537:C:G	50	100	1	0.2306
6:122622721:T:C	50	100	1	0.01979
6:122623137:C:T	50	100	0.99	0.01616
6:122623995:A:G	50	100	1	0.4711
6:122625053:T:C	50	100	1	0.01979
6:122626099:G:T	50	100	1	0.01525
6:122626101:T:G	50	100	1	0.01507
6:122627116:G:C	50	100	1	0.0158
6:122627162:A:G	50	100	1	0.01979
6:122627206:T:A	50	100	1	0.0158
6:122627467:A:G	50	100	1	0.4711
6:122628264:C:T	50	100	1	0.03232
6:122628764:C:A	50	100	1	0.284
6:122629125:C:T	50	100	1	0.01489
6:122629494:C:T	50	100	1	0.2329
6:122629625:A:G	50	100	1	0.4519
6:122629928:C:T	50	100	0.99	0.1886
6:122630345:G:T	50	100	1	0.02542
6:122630724:C:A	50	100	1	0.01089
6:122630786:A:T	50	98	0.99	0.0659
6:122630998:A:G	50	100	1	0.4519
6:122631261:C:T	50	100	1	0.01979
6:122631352:A:G	50	100	1	0.02505
6:122631540:C:T	50	100	1	0.01979
6:122631764:A:G	50	100	1	0.4159
6:122632013:A:G	50	98	0.98	0.1213
6:122632100:G:C	50	100	1	0.4159
6:122632234:C:T	50	100	1	0.4412
6:122632555:A:C	50	100	0.9	0.05683
6:122633236:G:A	50	100	1	0.01997
6:122633563:G:A	50	100	1	0.01979
6:122634007:A:G	50	100	1	0.01979
6:122634576:A:G	50	100	1	0.289
6:122634581:A:T	50	100	1	0.2304
6:122634811:G:A	50	100	1	0.01525
6:122634814:C:T	50	100	0.87	0.01416
6:122635417:A:T	50	100	1	0.2892
6:122636379:G:A	50	100	1	0.4414
6:122636603:A:G	50	100	1	0.2836
6:122637294:G:A	50	100	1	0.447
6:122637679:T:C	50	100	1	0.01979
6:122638360:G:C	50	100	1	0.2326
6:122639049:T:G	50	100	1	0.01507
6:122639677:G:A	50	100	1	0.234
6:122640029:A:T	50	100	1	0.4519
6:122640572:G:T	50	100	0.98	0.09913
6:122640782:A:G	50	100	0.99	0.2393
6:122642073:C:A	50	100	1	0.2309
6:122642711:G:A	50	100	1	0.2304
6:122644137:T:G	50	100	1	0.4523
6:122645107:A:C	50	100	0.99	0.01162
6:122645217:A:G	50	100	0.91	0.01307
6:122645862:T:C	50	100	1	0.02451
6:122645934:A:G	50	100	1	0.01997
6:122645961:T:A	50	100	1	0.413
6:122646024:G:A	50	100	0.99	0.2825
6:122646273:T:C	50	100	1	0.03667
6:122646458:G:A	50	100	1	0.2313
6:122646831:A:G	50	100	0.98	0.01198
6:122646852:T:C	50	100	1	0.2326
6:122647004:A:C	50	100	1	0.03177
6:122647013:G:C	50	100	1	0.03758
6:122647266:A:G	50	100	1	0.2565
6:122647883:G:A	50	100	1	0.4098
6:122647885:C:T	50	100	1	0.2565
6:122648049:C:A	50	100	1	0.2565
6:122648177:C:T	50	100	1	0.01997
6:122648554:A:T	50	100	0.98	0.01471
6:122650409:C:G	50	100	0.98	0.09949
6:122650716:G:A	50	100	1	0.2309
6:122651213:G:C	50	100	1	0.01997
6:122651760:G:A	50	100	1	0.4098
6:122652287:T:A	49	100	0.99	0.2328
6:122653446:C:T	50	100	1	0.2308
6:122654035:C:G	50	100	0.98	0.01235
6:122654813:A:G	50	100	1	0.2326
6:122656146:A:G	50	100	1	0.03849
6:122656286:A:G	50	100	0.94	0.01235
6:122656386:T:C	50	100	0.98	0.09949
6:122656670:G:T	50	98	1	0.25
6:122657277:A:C	50	100	1	0.2562
6:122657427:C:T	50	100	1	0.01616
6:122658334:C:T	50	100	0.99	0.2329
6:122658674:A:C	50	100	1	0.03776
6:122658787:G:A	49	98	0.94	0.03286
6:122659366:A:G	50	100	1	0.2574
6:122659388:A:G	50	100	1	0.01997
6:122659414:C:T	50	96	0.97	0.2297
6:122659493:T:C	50	100	0.94	0.03395
6:122660151:A:G	50	100	1	0.01616
6:122660405:T:C	50	100	0.99	0.03686
6:122660680:C:T	50	100	1	0.03849
6:122660681:A:C	50	100	1	0.01344
6:122660970:A:C	50	100	1	0.4831
6:122661217:A:G	50	100	0.99	0.1276
6:122661310:C:A	50	100	1	0.03177
6:122661346:C:T	50	100	1	0.2308
6:122661396:C:T	50	98	0.93	0.02142
6:122661651:A:C	50	100	1	0.01507
6:122662522:G:A	50	100	1	0.4797
6:122663098:A:G	50	100	1	0.4797
6:122663879:G:T	50	98	1	0.2502
6:122663943:C:G	50	100	1	0.03195
6:122664132:C:T	50	100	1	0.03558
6:122664620:G:A	49	100	0.99	0.03849
6:122665070:G:C	50	100	1	0.2493
6:122665092:T:A	50	100	1	0.03849
6:122665727:A:C	50	100	1	0.2335
6:122666365:G:A	50	100	1	0.4817
6:122666961:T:G	50	100	0.96	0.3068
6:122667114:A:T	50	100	0.99	0.232
6:122667410:G:A	50	100	0.94	0.04484
6:122667585:A:G	50	100	1	0.03849
6:122668405:C:A	50	98	0.96	0.01598
6:122669324:T:C	50	100	1	0.01997
6:122669456:T:C	50	100	1	0.2496
6:122669672:G:A	50	100	1	0.482
6:122670278:A:G	50	100	1	0.01525
6:122670471:A:G	50	100	0.99	0.3259
6:122671029:C:T	50	100	1	0.4882
6:122671812:T:C	50	100	0.99	0.1284
6:122672460:T:C	50	100	1	0.01997
6:122673291:A:G	50	100	1	0.2315
6:122673815:A:G	50	100	1	0.03758
6:122673870:C:A	50	100	1	0.484
6:122674265:T:G	50	100	0.98	0.03831
6:122674384:G:A	50	100	1	0.4464
6:122674541:A:C	50	100	1	0.4779
6:122675813:T:A	50	100	1	0.2749
6:122676118:G:A	50	96	0.91	0.01035
6:122676250:T:C	50	100	1	0.01997
6:122676736:A:T	50	100	1	0.4096
6:122676888:A:G	50	100	1	0.02015
6:122677296:A:C	50	100	1	0.2504
6:122677344:A:T	50	100	1	0.27
6:122677447:A:G	50	100	1	0.2328
6:122677808:G:A	50	100	1	0.03558
6:122678035:G:A	50	100	1	0.303
6:122678068:C:T	50	100	1	0.2318
6:122678613:C:T	50	100	1	0.02451
6:122679027:A:G	49	100	0.96	0.4768
6:122679366:A:C	50	100	0.85	0.03558
6:122679806:C:T	50	100	0.88	0.03286
6:122680155:A:G	50	96	0.96	0.2346
6:122680244:G:A	50	100	1	0.03558
6:122680358:T:G	50	100	0.97	0.01961
6:122680397:G:C	50	100	1	0.4319
6:122680527:T:C	50	100	1	0.02015
6:122680866:T:C	50	100	1	0.01997
6:122681535:A:T	50	100	0.94	0.03558
6:122681703:A:C	50	100	1	0.4762
6:122681884:C:G	50	100	1	0.01997
6:122682834:A:G	50	100	1	0.4788
6:122683108:C:T	50	100	1	0.03831
6:122683500:T:C	50	100	1	0.01634
6:122683559:G:A	50	100	0.97	0.4828
6:122684555:A:G	50	100	0.94	0.1757
6:122684560:T:A	50	96	0.98	0.4281
6:122684750:T:C	50	100	0.97	0.3264
6:122684950:G:T	50	98	0.99	0.3201
6:122685088:G:A	50	100	0.97	0.2017
6:122685336:A:G	50	100	0.99	0.4105
6:122685350:G:A	50	100	0.94	0.03268
6:122685768:C:G	50	100	0.99	0.2052
6:122685828:G:A	50	100	0.99	0.2052
6:122685966:T:C	50	100	0.99	0.2052
6:122685970:G:T	50	100	0.97	0.1175
6:122686017:A:G	50	100	1	0.2026
6:122686609:C:A	50	100	0.99	0.2052
6:122686907:T:C	50	100	0.99	0.2052
6:122687093:G:C	50	100	0.99	0.224
6:122687598:C:T	50	100	1	0.2068
6:122687782:T:C	50	100	1	0.2075
6:122688286:C:T	50	100	1	0.207
6:122688348:G:T	50	100	1	0.2077
6:122688355:A:G	50	100	1	0.2077
6:122688390:T:C	50	100	1	0.2075
6:122688405:G:C	50	100	1	0.2075
6:122689028:A:G	50	100	1	0.3983
6:122689304:G:T	50	100	1	0.3972
6:122689424:T:C	50	100	1	0.3972
6:122689433:A:G	50	100	1	0.415
6:122689472:C:T	50	100	1	0.3974
6:122689560:G:A	50	100	1	0.4103
6:122689789:T:G	50	100	0.99	0.1703
6:122689835:A:G	50	100	0.99	0.2066
6:122689959:A:C	50	100	1	0.0118
6:122690386:C:T	50	100	1	0.01761
6:122690389:C:T	50	100	1	0.3974
6:122690651:T:A	50	98	0.99	0.1995
6:122690922:A:T	50	100	0.99	0.03595
6:122690924:A:T	50	100	0.99	0.03595
6:122690926:A:T	50	100	0.99	0.03613
6:122690928:A:T	50	96	0.99	0.1721
6:122690930:A:T	50	98	0.99	0.3624
6:122690932:A:C	50	94	0.99	0.1714
6:122690958:C:T	50	100	0.99	0.3983
6:122690979:T:C	50	100	1	0.191
6:122691039:A:C	50	100	0.99	0.03159
6:122691145:T:A	50	100	1	0.398
6:122691231:T:C	50	100	1	0.398
6:122691385:G:T	50	100	1	0.398
6:122691422:T:A	50	100	1	0.2053
6:122691491:G:A	50	100	1	0.398
6:122691696:A:G	50	100	1	0.3978
6:122691730:C:T	50	100	1	0.0118
6:122691945:G:C	50	100	1	0.398
6:122692187:T:C	50	100	0.99	0.3978
6:122692334:A:G	50	98	0.99	0.03232
6:122692565:C:T	50	100	1	0.191
6:122692804:C:T	50	100	1	0.398
6:122692996:G:A	50	100	1	0.3974
6:122693001:A:G	50	100	0.99	0.1676
6:122693365:T:G	50	100	1	0.1899
6:122693563:T:G	50	100	1	0.398
6:122693572:A:G	50	100	1	0.398
6:122693771:G:A	50	100	1	0.398
6:122693944:C:G	50	98	1	0.398
6:122694028:G:A	50	100	1	0.398
6:122694296:T:C	50	100	1	0.01761
6:122694681:A:T	50	100	1	0.398
6:122694888:T:C	50	100	1	0.01761
6:122695014:T:C	50	100	1	0.398
6:122695106:G:A	50	100	1	0.3983
6:122695122:C:A	50	100	1	0.01761
6:122695211:G:A	50	100	1	0.01761
6:122695293:A:C	50	100	0.99	0.2061
6:122695351:G:A	50	100	1	0.3978
6:122695433:G:A	50	98	1	0.3962
6:122695537:C:T	50	100	1	0.4103
6:122695801:C:T	50	98	0.97	0.09005
6:122696390:T:C	50	100	1	0.01761
6:122696527:A:C	50	100	1	0.01761
6:122696678:C:T	50	100	1	0.01761
6:122696693:C:G	50	100	1	0.4279
6:122696702:T:G	50	100	1	0.01761
6:122696947:G:A	50	100	0.99	0.1897
6:122696996:A:G	50	100	1	0.01797
6:122697380:A:G	50	100	1	0.3842
6:122697427:T:C	50	100	0.99	0.01761
6:122697634:A:G	50	100	0.94	0.01434
6:122697734:G:A	50	100	1	0.01779
6:122697845:G:A	50	100	0.99	0.2377
6:122698346:G:C	50	100	1	0.01761
6:122698394:G:A	50	100	1	0.01761
6:122698425:C:A	50	100	1	0.01761
6:122698527:T:C	50	100	1	0.01761
6:122698563:G:C	50	100	1	0.4178
6:122698627:G:A	50	100	1	0.01761
6:122698898:C:G	50	100	0.93	0.01761
6:122698962:C:A	50	100	0.96	0.02741
6:122699011:C:T	50	100	1	0.01779
6:122699164:A:G	50	100	1	0.01761
6:122699457:A:G	50	100	0.96	0.01761
6:122699467:T:A	50	100	1	0.2193
6:122699535:G:A	50	100	1	0.435
6:122699614:G:A	50	100	1	0.435
6:122699704:G:A	50	100	1	0.01816
6:122699891:C:T	50	100	0.99	0.4201
6:122700000:A:G	50	100	0.99	0.1442
6:122700256:T:C	50	76	0.95	0.1474
6:122700319:T:A	50	100	0.93	0.01779
6:122700985:G:A	50	100	0.94	0.01017
6:122701172:T:C	50	100	1	0.4346
6:122701235:T:C	50	100	1	0.417
6:122701351:A:G	50	100	1	0.3404
6:122701480:C:G	50	100	0.9	0.01707
6:122701542:G:A	50	100	0.97	0.01017
6:122702325:A:G	49	98	1	0.2199
6:122702616:A:G	50	100	0.99	0.0187
6:122702631:G:A	50	100	1	0.417
6:122702937:C:T	50	100	0.96	0.1394
6:122702953:C:T	50	100	1	0.01162
6:122703064:A:G	50	100	0.92	0.05864
6:122703100:G:A	50	100	1	0.2197
6:122703756:G:C	50	100	1	0.3974
6:122703916:A:G	50	94	1	0.4072
6:122703939:T:G	50	96	0.73	0.01634
6:122703941:T:G	50	92	0.73	0.07607
6:122703945:G:T	42	78.6	0.69	0.1402
6:122704922:A:G	50	100	1	0.01779
6:122705932:G:A	50	100	1	0.2188
6:122706077:G:A	50	100	1	0.01216
6:122706716:A:T	50	100	1	0.4172
6:122706818:G:A	50	100	0.98	0.1625
6:122706892:A:G	50	100	1	0.4172
6:122706902:T:C	50	100	1	0.01834
6:122707028:A:G	50	100	1	0.4332
6:122707120:A:G	50	96	0.94	0.06917
6:122707148:A:G	50	100	0.99	0.1984
6:122707803:A:G	50	100	1	0.4174
6:122707812:G:A	50	100	0.83	0.02233
6:122707865:G:C	50	100	0.98	0.1393
6:122708117:G:C	50	96	0.97	0.2197
6:122708131:G:A	50	100	1	0.4172
6:122708524:T:G	50	100	0.98	0.1393
6:122708594:T:C	50	100	1	0.4348
6:122708728:G:A	50	100	1	0.2195
6:122708740:T:C	50	100	1	0.4221
6:122709279:T:C	50	100	1	0.4172
6:122709577:A:G	50	100	0.98	0.2195
6:122709862:A:G	50	100	0.99	0.03141
6:122710158:C:T	50	98	0.99	0.4152
6:122710243:G:A	50	98	0.99	0.4143
6:122710254:T:C	50	98	0.99	0.4188
6:122710326:G:A	50	100	0.94	0.0276
6:122710357:A:G	50	96	0.97	0.3241
6:122710604:G:A	50	98	0.97	0.3548
6:122711172:A:G	50	100	0.98	0.1999
6:122711327:T:G	50	100	0.97	0.1255
6:122711641:A:G	50	100	0.92	0.0207
6:122712053:G:A	50	100	0.98	0.3756
6:122712372:G:A	50	100	1	0.0207
6:122712990:G:T	50	100	0.98	0.05846
6:122712991:C:T	50	100	0.98	0.05846
6:122713145:T:C	50	100	0.99	0.3758
6:122713313:C:A	50	100	0.99	0.3758
6:122713360:G:A	50	100	0.97	0.1462
6:122714293:G:A	50	100	1	0.4982
6:122714370:A:C	50	100	0.99	0.4383
6:122714419:T:C	50	100	1	0.0207
6:122714757:C:G	50	100	0.99	0.1245
6:122714792:C:T	50	100	0.99	0.4985
6:122715126:C:T	50	100	1	0.02088
6:122715471:A:G	50	100	0.99	0.1857
6:122715513:G:A	50	100	0.99	0.1959
6:122715861:T:G	50	98	0.98	0.0659
6:122716187:T:C	50	98	0.99	0.2342
6:122716242:C:T	50	98	0.98	0.06009
6:122716301:C:A	50	100	0.99	0.4671
6:122716524:C:A	50	100	1	0.4659
6:122716570:T:C	50	100	1	0.2077
6:122716814:A:G	50	100	1	0.02124
6:122717395:T:C	50	100	1	0.4655
6:122717418:A:G	50	100	1	0.01344
6:122717419:A:C	50	100	1	0.01344
6:122717742:C:G	50	100	1	0.01362
6:122717743:T:C	50	100	1	0.01344
6:122718056:T:G	50	100	1	0.2073
6:122718278:G:T	50	100	1	0.02088
6:122718787:T:C	50	100	1	0.3569
6:122718852:G:A	50	98	0.96	0.03014
6:122719388:G:A	50	100	1	0.02088
6:122719696:G:T	48	97.9	1	0.466
6:122719707:C:T	50	100	1	0.06118
6:122719917:G:A	50	98	1	0.1834
6:122719969:A:G	50	100	1	0.06118
6:122720312:A:G	50	100	1	0.466
6:122720338:T:C	50	100	0.99	0.03123
6:122720529:C:T	50	100	1	0.06118
6:122720577:G:A	50	100	1	0.466
6:122720672:T:A	50	100	1	0.0207
6:122720735:C:A	50	100	0.97	0.06536
6:122720776:G:A	50	100	1	0.01344
6:122721520:C:A	50	100	1	0.06118
6:122721647:A:G	50	100	1	0.1623
6:122721720:T:A	50	100	1	0.1496
6:122722219:C:A	50	100	1	0.06118
6:122722307:A:T	50	100	1	0.06118
6:122722365:A:T	50	100	1	0.06118
6:122722466:A:G	50	96	0.94	0.04938
6:122722656:C:A	50	100	1	0.3629
6:122722660:G:T	50	100	0.99	0.1879
6:122722775:C:T	50	100	1	0.1627
6:122723020:C:A	50	100	0.99	0.03123
6:122723201:C:T	50	100	1	0.4664
6:122723300:G:A	50	100	1	0.4664
6:122723311:G:T	50	100	0.92	0.01344
6:122723708:A:T	50	100	1	0.466
6:122724109:C:T	50	100	1	0.1836
6:122724511:C:T	50	94	0.99	0.2259
6:122724709:G:A	50	100	1	0.4662
6:122725687:G:A	50	100	1	0.467
6:122725777:A:G	50	100	1	0.2763
6:122725871:T:C	50	100	1	0.2072
6:122725987:G:T	50	98	0.96	0.01107
6:122726379:G:A	50	100	0.96	0.01725
6:122726429:A:G	50	100	1	0.4608
6:122726445:T:C	50	100	1	0.3633
6:122726476:G:A	50	100	1	0.1627
6:122726975:G:C	50	100	0.95	0.01543
6:122727053:G:A	50	98	0.96	0.01126
6:122727597:G:C	50	100	1	0.0394
6:122727695:G:A	50	100	1	0.03976
6:122727866:A:G	50	100	0.99	0.2769
6:122728000:C:T	50	100	0.99	0.1861
6:122728066:A:G	50	100	1	0.03994
6:122729170:G:A	50	100	0.95	0.05719
6:122729234:T:A	50	100	1	0.0187
6:122729519:T:C	50	100	0.98	0.06064
6:122729538:G:A	50	100	0.99	0.2769
6:122729686:A:G	50	100	0.94	0.01271
6:122729902:A:G	50	100	0.98	0.03577
6:122730311:G:A	50	100	0.98	0.06064
6:122731112:T:C	50	100	0.99	0.3181
6:122731121:C:A	50	100	0.99	0.3181
6:122731483:G:A	50	100	1	0.0207
6:122731497:G:A	50	100	1	0.02106
6:122731883:G:C	50	100	0.99	0.3431
6:122732068:A:G	50	100	0.98	0.06046
6:122732311:T:C	50	100	0.98	0.06046
6:122732562:C:G	50	100	0.99	0.2778
6:122732563:A:C	50	100	1	0.03994
6:122733995:G:C	50	100	1	0.03994
6:122734493:T:A	50	100	0.99	0.2079
6:122734890:C:T	50	100	1	0.2131
6:122735083:C:G	50	100	0.99	0.3796
6:122735174:A:G	50	100	0.98	0.06028
6:122735288:C:T	50	94	0.99	0.1725
6:122735342:G:A	50	98	0.97	0.08388
6:122735415:T:C	50	100	0.95	0.0659
6:122735598:A:G	50	100	0.98	0.06028
6:122736418:C:T	50	100	0.99	0.2416
6:122736656:G:A	50	100	0.99	0.03976
6:122736907:T:C	50	100	1	0.3825
6:122736987:G:A	50	100	1	0.3831
6:122738139:C:T	50	100	1	0.01089
6:122738441:C:T	50	100	0.99	0.2531
6:122738513:A:G	50	100	1	0.0207
6:122739045:T:A	50	100	0.99	0.2534
6:122739192:T:A	50	100	0.99	0.4804
6:122739195:G:A	50	100	0.99	0.4809
6:122739424:T:C	50	100	1	0.02052
6:122739526:G:A	50	100	0.98	0.04321
6:122739907:T:C	50	100	0.96	0.02052
6:122740568:C:G	50	98	0.86	0.04067
6:122741188:C:T	50	100	1	0.01471
6:122741387:T:A	50	100	0.98	0.01198
6:122741974:T:C	50	100	0.93	0.0207
6:122742075:A:C	50	100	0.96	0.06155
6:122742174:A:G	50	100	0.93	0.02052
6:122742214:C:A	50	100	0.9	0.02814
6:122742528:T:C	50	100	0.93	0.0207
6:122742711:G:A	50	100	0.98	0.1861
6:122742788:C:G	49	100	0.98	0.06009
6:122743446:G:A	50	100	0.94	0.02088
6:122743912:C:T	50	100	0.95	0.07117
6:122744043:T:C	50	100	0.95	0.07171
6:122744159:G:C	50	100	0.98	0.04267
6:122744185:C:T	50	100	0.95	0.07117
6:122744435:T:C	50	100	0.97	0.06354
6:122744436:A:G	50	100	0.98	0.04267
6:122744483:G:A	50	100	0.99	0.3684
6:122744670:G:A	50	100	0.94	0.09277
6:122744754:G:A	50	100	0.99	0.03395
6:122744804:G:A	50	100	0.98	0.06354
6:122744817:G:A	50	100	0.98	0.06354
6:122745131:T:C	50	100	0.98	0.06373
6:122745308:A:G	50	100	0.98	0.06373
6:122745321:T:G	50	100	0.98	0.04285
6:122745369:T:C	50	100	0.98	0.06373
6:122745440:G:A	50	100	0.98	0.06391
6:122745513:C:T	50	100	0.98	0.04321
6:122745514:A:T	50	100	0.97	0.06445
6:122745581:C:T	50	100	0.98	0.06409
6:122745627:T:C	50	100	0.98	0.04321
6:122745658:A:G	50	100	0.98	0.06463
6:122745687:C:T	50	100	0.98	0.06409
6:122745769:G:C	50	100	0.98	0.06409
6:122746487:C:T	50	100	0.98	0.06445
6:122746639:T:G	50	100	1	0.0187
6:122747286:C:T	50	100	0.98	0.06881
6:122747374:T:C	50	100	0.99	0.06772
6:122747421:A:G	50	100	0.99	0.06954
6:122747462:C:T	50	100	0.99	0.06863
6:122747487:C:T	50	100	0.98	0.04303
6:122748292:C:T	50	98	1	0.4011
6:122748367:A:C	50	98	1	0.4548
6:122748608:C:T	50	98	0.98	0.3204
6:122748612:G:A	50	98	1	0.3974
6:122748714:A:G	50	100	0.97	0.02505
6:122748768:G:A	50	98	1	0.3212
6:122749020:G:A	50	98	1	0.4018
6:122749026:C:T	50	98	0.99	0.4045
6:122749031:A:T	50	100	0.97	0.04158
6:122749038:C:T	50	98	1	0.4014
6:122749967:T:G	50	100	0.98	0.08279
6:122750068:C:T	50	100	0.97	0.06209
6:122750214:T:G	50	100	1	0.3321
6:122750406:A:T	50	100	0.98	0.04285
6:122750674:C:T	50	100	0.98	0.01471
6:122750730:C:T	50	100	1	0.3273
6:122751215:A:G	50	100	1	0.4334
6:122751382:T:A	50	100	0.98	0.04666
6:122751728:C:T	50	100	0.99	0.09949
6:122751804:G:A	50	100	1	0.3025
6:122751828:G:A	50	100	0.99	0.4446
6:122752411:C:A	50	100	0.97	0.05029
6:122752730:C:T	50	100	1	0.3025
6:122752813:C:T	50	100	0.97	0.04267
6:122753209:A:T	50	100	1	0.321
6:122753415:C:A	50	100	0.97	0.04267
6:122753476:G:T	50	100	1	0.3139
6:122753578:G:A	50	100	0.93	0.03613
6:122754189:G:T	50	100	0.91	0.3439
6:122754841:C:T	50	88	0.84	0.2008
6:122754906:A:G	50	98	0.92	0.09078
6:122754968:C:A	50	96	0.91	0.05592
6:122755062:A:C	50	94	0.94	0.2436
6:122755427:C:A	50	96	0.88	0.1554
6:122755475:T:C	50	100	0.94	0.07789
6:122755650:A:G	50	98	0.93	0.05156
6:122755659:G:A	50	98	0.94	0.07244
6:122755906:A:G	50	98	0.97	0.1296
6:122756480:T:C	50	98	0.98	0.374
6:122756788:T:C	50	100	0.97	0.1908
6:122756860:T:C	50	100	0.96	0.07335
6:122757174:G:A	50	100	0.97	0.05211
6:122757280:A:G	50	100	0.94	0.0728
6:122757492:A:G	50	98	0.97	0.1757
6:122757545:T:C	50	100	0.88	0.07516
6:122757677:G:A	50	98	0.97	0.1565
6:122758124:T:A	50	80	0.77	0.05628
6:122758182:T:A	49	98	0.98	0.3733
6:122758183:A:C	49	98	0.98	0.3736
6:122758500:A:G	50	100	0.98	0.01325
6:122758508:T:C	50	100	0.97	0.1905
6:122758577:C:T	50	100	0.98	0.01235
6:122759550:T:C	50	100	0.97	0.191
6:122759644:C:T	50	98	0.98	0.3686
6:122760338:A:G	50	100	0.92	0.02197
6:122760536:T:C	50	98	0.96	0.1561
6:122760666:T:C	50	100	1	0.2525
6:122760863:G:A	50	100	0.97	0.1908
6:122761121:G:A	50	100	1	0.2525
6:122761140:C:T	50	100	0.97	0.07371
6:122761191:G:A	50	100	0.96	0.01289
6:122761196:G:T	50	98	0.95	0.1393
6:122762017:G:A	50	100	0.94	0.03068
6:122762183:G:T	50	100	0.99	0.2286
6:122762219:T:C	50	100	0.86	0.03341
6:122762344:A:G	50	100	0.98	0.191
6:122762831:A:C	50	100	0.99	0.484
6:122762893:G:A	50	100	0.99	0.1874
6:122762952:G:A	50	100	0.98	0.04938
6:122762983:T:A	50	100	0.98	0.01434
6:122763672:G:A	50	100	1	0.2524
6:122763932:C:A	50	100	0.98	0.0138
6:122763971:A:G	50	100	1	0.01126
6:122764144:T:C	50	100	0.99	0.2317
6:122764181:G:A	50	100	0.99	0.3221
6:122764281:T:C	50	100	0.97	0.01253
6:122764363:G:T	50	98	0.93	0.0285
6:122764386:C:T	50	100	0.98	0.0492
6:122764435:G:A	50	100	0.98	0.1603
6:122764998:C:A	50	100	0.86	0.03341
6:122765162:G:A	50	100	0.93	0.0532
6:122765168:G:A	50	100	0.97	0.05138
6:122765304:G:T	50	100	1	0.2527
6:122765395:A:C	50	98	0.81	0.03068
6:122765582:T:C	50	100	0.99	0.4851
6:122765624:A:G	50	100	0.98	0.2974
6:122766126:G:A	50	100	1	0.1877
6:122766284:T:C	50	100	0.99	0.3228
6:122766994:G:C	50	100	0.99	0.4853
6:122767338:G:A	50	100	1	0.1879
6:122767510:T:G	49	100	1	0.2522
6:122767541:G:A	50	100	0.99	0.4882
6:122767809:A:G	50	100	1	0.0138
6:122767961:T:C	50	100	0.99	0.488
6:122768220:A:G	49	98	1	0.2536
6:122768360:C:A	50	100	0.99	0.4844
6:122768815:G:A	50	100	1	0.0138
6:122769139:T:C	50	100	0.99	0.2311
6:122769658:G:A	50	100	1	0.0138
6:122769987:C:T	50	100	1	0.1924
6:122770347:A:G	50	100	1	0.1879
6:122770940:T:C	50	100	0.99	0.2313
6:122771059:G:A	50	100	1	0.01144
6:122771130:A:C	50	100	0.99	0.3226
6:122771214:C:T	50	100	0.99	0.2313
6:122772336:G:A	50	100	0.92	0.01634
6:122772531:C:T	50	100	0.97	0.12
6:122772569:C:T	50	100	0.96	0.1371
6:122772682:G:A	50	100	0.99	0.2923
6:122772872:A:G	50	100	0.99	0.2313
6:122773794:T:C	50	100	1	0.2062
6:122773863:C:G	50	100	1	0.2518
6:122773887:A:T	50	100	0.99	0.2075
6:122773895:C:A	50	96	0.98	0.4588
6:122774043:G:A	50	100	1	0.2518
6:122774318:G:C	50	100	0.98	0.0512
6:122774736:A:G	50	98	0.96	0.142
6:122775221:A:T	50	100	0.99	0.2057
6:122775704:C:A	50	96	0.9	0.3595
6:122775737:C:T	50	100	0.99	0.2665
6:122776120:C:T	50	100	0.84	0.03286
6:122776307:G:A	50	100	0.97	0.05447
6:122776402:C:T	50	100	0.97	0.05192
6:122776449:T:C	50	100	0.97	0.05192
6:122776693:A:G	50	98	0.96	0.4586
6:122776767:A:G	50	100	0.97	0.08025
6:122777109:A:T	50	100	0.93	0.02233
6:122777472:G:A	50	98	0.95	0.3264
6:122777582:T:C	50	100	1	0.01271
6:122777836:C:T	49	98	0.96	0.1422
6:122778837:A:G	50	98	0.94	0.1329
6:122778926:A:G	50	100	0.97	0.06391
6:122779383:T:A	50	100	0.92	0.04684
6:122780203:G:C	50	100	0.94	0.05283
6:122780228:T:G	50	94	0.93	0.2533
6:122780502:A:G	50	90	0.93	0.3807
6:122781035:G:A	50	100	0.94	0.02723
6:122781200:T:C	50	100	0.8	0.01053
6:122782059:A:G	50	100	0.96	0.03268
6:122782331:A:G	50	86	0.94	0.3618
6:122782340:C:T	50	88	0.95	0.3916
6:122782670:A:G	50	90	0.94	0.2538
6:122782753:A:G	50	94	0.94	0.1946
6:122782884:C:T	50	98	0.93	0.1538
6:122782941:C:T	50	100	0.91	0.02887
6:122782949:A:G	50	90	0.94	0.2491
6:122783060:A:G	50	96	0.95	0.3551
6:122783162:G:T	50	96	0.94	0.335
6:122783404:T:C	50	100	0.89	0.02905
6:122783558:A:G	50	94	0.9	0.1826
6:122784531:T:C	50	94	0.86	0.3907
6:122784881:C:T	50	98	0.83	0.2333
6:122785456:C:T	50	96	0.77	0.09296
6:122786552:T:C	50	90	0.79	0.2965
6:122786928:T:C	50	100	0.85	0.01071
6:122787026:G:A	50	92	0.73	0.04902
6:122787546:A:G	50	94	0.93	0.10780000000000001
6:122787556:T:A	50	100	0.88	0.0699
6:122787562:A:G	50	100	0.88	0.06336
6:122787961:T:C	49	95.9	0.88	0.1763
6:122788180:A:G	50	96	0.86	0.4403
6:122788269:A:C	50	100	0.93	0.03195
6:122788278:C:G	50	100	0.96	0.3604
6:122788445:C:T	50	100	1	0.01598
6:122788451:T:C	50	98	0.87	0.2613
6:122788462:A:T	50	100	0.9	0.04757
6:122788509:A:G	50	98	0.91	0.459
6:122788728:T:C	50	100	0.96	0.2787
6:122789306:G:C	50	98	0.72	0.01834
6:122789392:C:T	50	98	0.98	0.1071
6:122789476:C:G	50	98	0.93	0.07516
6:122789828:G:T	50	96	0.98	0.1687
6:122790394:T:C	50	100	0.97	0.3609
6:122790843:C:G	50	96	0.89	0.1886
6:122790920:G:A	50	100	0.98	0.08152
6:122791111:C:A	50	98	0.93	0.108
6:122791258:G:A	50	98	0.91	0.108
6:122791335:G:A	50	98	0.94	0.108
6:122791416:A:T	50	100	1	0.01598
6:122791466:C:G	50	100	0.98	0.08188
6:122791508:C:G	50	98	0.94	0.10780000000000001
6:122791676:A:T	50	98	0.94	0.10780000000000001
6:122791677:A:T	50	98	0.93	0.108
6:122791745:C:G	49	98	0.94	0.10780000000000001
6:122791757:A:T	50	96	0.95	0.10780000000000001
6:122791758:A:G	50	96	0.95	0.1077
6:122792089:G:C	50	98	0.99	0.08696
6:122792128:C:A	50	98	0.93	0.1207
6:122792191:A:G	50	100	0.95	0.01834
6:122792407:A:G	50	98	0.98	0.08188
6:122792638:C:T	50	94	0.96	0.1077
6:122792639:T:C	41	97.6	0.94	0.1289
6:122792640:T:C	46	97.8	0.86	0.0345
6:122793365:G:T	50	100	0.93	0.02814
6:122793414:C:T	50	98	0.96	0.108
6:122793591:A:G	50	94	0.86	0.09078
6:122793752:A:G	50	94	0.91	0.2033
6:122793895:G:A	49	100	0.99	0.01471
6:122794157:G:A	50	100	0.94	0.03268
6:122794390:A:G	50	100	0.99	0.01471
6:122794603:A:C	50	100	0.96	0.1474
6:122794613:A:C	50	100	0.91	0.05065
6:122794687:T:A	50	100	0.93	0.03159
6:122794861:G:T	50	100	0.97	0.1405
6:122794936:G:C	50	100	0.96	0.1369
6:122794948:A:G	50	100	0.94	0.04993
6:122796147:T:C	50	100	0.95	0.03141
6:122796660:C:T	50	94	0.88	0.1817
6:122796941:G:A	50	100	0.96	0.03123
6:122797073:T:C	50	100	0.94	0.01761
6:122797355:T:C	50	100	0.97	0.1516
6:122797419:A:C	50	100	0.97	0.03667
6:122797535:C:T	50	100	0.97	0.03595
6:122798041:G:A	50	100	0.98	0.1416
6:122798137:G:A	50	94	0.72	0.09096
6:122798403:G:A	50	100	0.93	0.01924
6:122798816:T:C	50	100	0.98	0.0118
6:122799258:G:A	50	100	0.99	0.1398
6:122799675:T:C	50	98	0.97	0.1115
6:122800044:A:G	50	100	0.99	0.1427
6:122800327:A:G	50	100	0.95	0.1006
6:122800440:C:T	50	100	0.98	0.01162
6:122800994:G:A	50	100	0.99	0.1425
6:122801240:A:C	50	100	0.99	0.1422
6:122801319:C:T	50	100	0.98	0.06772
6:122801689:T:A	50	96	0.95	0.2255
6:122802121:G:A	50	100	0.91	0.02106
6:122802506:T:C	50	98	0.99	0.1534
6:122802538:G:A	50	98	0.99	0.1532
6:122802766:A:G	50	98	0.99	0.1532
6:122802829:A:T	50	98	0.99	0.1532
6:122802983:G:A	50	98	0.99	0.1534
6:122803147:C:T	50	96	0.99	0.1534
6:122803168:G:A	50	100	0.99	0.1411
6:122803241:G:A	50	96	0.99	0.1536
6:122803359:A:G	50	96	0.99	0.15310000000000001
6:122803387:G:A	50	96	0.99	0.15310000000000001
6:122803433:T:C	50	100	0.99	0.1409
6:122803453:C:T	50	98	0.99	0.15310000000000001
6:122803504:A:C	50	100	0.94	0.0158
6:122804266:T:C	50	98	0.98	0.287
6:122804525:G:A	50	96	0.96	0.1688
6:122804570:G:A	50	96	0.96	0.1732
6:122804805:A:T	50	96	0.96	0.226
6:122804993:T:C	50	96	0.98	0.1195
6:122806341:G:A	50	100	0.92	0.0158
6:122806452:G:A	50	100	0.97	0.1038
6:122806822:G:T	50	98	0.99	0.01924
6:122806846:A:G	50	100	0.98	0.1422
6:122807391:C:T	50	100	0.92	0.1024
6:122807431:A:G	50	98	0.89	0.02088
6:122808014:A:G	50	96	0.94	0.2391
6:122808767:C:T	50	100	0.94	0.0158
6:122808784:C:G	50	92	0.95	0.4882
6:122809291:C:T	50	96	0.63	0.01943
6:122809598:G:A	50	96	0.97	0.2674
6:122809703:G:A	50	96	0.98	0.1097
6:122810370:A:C	50	100	0.98	0.3617
6:122811351:A:G	50	100	0.96	0.0699
6:122811359:T:C	50	100	0.89	0.04303
6:122811398:C:T	50	100	0.77	0.01688
6:122811824:C:G	50	100	0.99	0.1091
6:122811988:T:C	50	100	0.99	0.3629
6:122812242:G:A	50	100	1	0.01452
6:122812897:C:G	50	100	0.98	0.4844
6:122813806:C:G	50	100	0.98	0.01888
6:122814233:G:A	50	100	1	0.1091
6:122814268:G:T	50	100	0.88	0.04303
6:122814618:G:C	50	100	1	0.1089
6:122814736:A:G	50	100	0.92	0.01634
6:122814993:T:C	50	100	0.99	0.3054
6:122815164:C:T	50	100	0.99	0.3678
6:122815222:T:C	50	98	0.83	0.02996
6:122815277:T:G	49	93.9	0.86	0.3718
6:122815279:G:T	49	89.8	0.96	0.3341
6:122815281:G:T	50	92	0.83	0.1737
6:122816027:A:C	50	100	0.98	0.01961
6:122816117:T:C	49	100	1	0.02524
6:122816717:T:A	50	100	0.98	0.2565
6:122817248:G:T	50	100	0.99	0.465
6:122817540:C:T	50	100	1	0.1093
6:122817545:T:C	50	100	1	0.02324
6:122817656:G:A	50	98	0.99	0.1271
6:122817732:G:A	50	100	0.95	0.01816
6:122817771:T:C	50	100	0.98	0.03504
6:122817777:G:A	50	100	0.99	0.3733
6:122817791:T:G	50	100	0.99	0.1269
6:122818136:T:C	50	100	0.99	0.3105
6:122818555:T:C	50	100	1	0.0158
6:122818806:A:T	50	98	0.89	0.08388
6:122820363:A:C	50	100	1	0.1093
6:122820590:T:G	50	100	0.99	0.3675
6:122821208:C:T	50	100	1	0.01561
6:122821269:T:G	50	100	0.99	0.1088
6:122821337:G:C	50	98	1	0.1086
6:122821507:G:A	50	100	1	0.01452
6:122822195:C:T	50	98	0.98	0.1186
6:122822654:A:C	50	98	0.95	0.1171
6:122822973:C:T	50	96	0.94	0.3195
6:122823004:T:G	50	100	1	0.01598
6:122823011:T:C	50	100	1	0.01598
6:122823032:C:T	50	100	0.98	0.02832
6:122823158:C:G	50	100	1	0.01725
6:122823267:A:G	50	100	0.98	0.1088
6:122823874:T:A	50	100	0.99	0.1073
6:122823985:G:T	50	98	0.98	0.4644
6:122824343:A:G	50	100	0.99	0.1075
6:122824723:G:A	50	100	1	0.04176
6:122824814:A:C	50	100	0.98	0.02033
6:122824878:T:C	50	100	0.98	0.4103
6:122824950:T:C	50	100	0.95	0.04049
6:122825553:A:G	50	100	0.99	0.4286
6:122825665:C:G	50	98	1	0.01561
6:122825847:G:T	50	100	0.98	0.1685
6:122826074:T:C	50	100	1	0.0138
6:122826142:T:C	50	98	0.99	0.08805
6:122826171:G:T	50	100	0.99	0.07462
6:122826587:G:A	50	100	1	0.01743
6:122826847:A:G	50	100	1	0.1091
6:122826870:G:A	50	100	1	0.01761
6:122826892:G:A	50	100	1	0.0158
6:122827074:T:G	50	100	0.98	0.1687
6:122827451:A:G	50	100	1	0.4468
6:122827464:G:C	50	100	1	0.02088
6:122827496:G:A	50	100	1	0.1071
6:122827519:C:T	50	98	1	0.2464
6:122827600:G:A	50	98	0.96	0.0236
6:122827699:T:C	50	100	0.75	0.02342
6:122828048:T:C	50	100	1	0.02106
6:122828075:C:T	50	100	0.99	0.1685
6:122828192:G:A	50	100	1	0.04158
6:122828362:C:T	50	100	1	0.04158
6:122828381:T:C	50	100	1	0.4837
6:122828416:C:T	50	100	1	0.0748
6:122828432:C:T	50	100	0.99	0.3775
6:122828506:C:T	50	100	1	0.01743
6:122828572:T:G	50	100	1	0.3844
6:122828622:C:T	50	100	1	0.01743
6:122828804:C:T	50	100	1	0.4203
6:122829089:G:A	50	100	0.99	0.191
6:122829413:A:G	50	100	1	0.01561
6:122829508:T:C	50	100	1	0.02033
6:122829535:T:C	50	100	0.93	0.01779
6:122829584:C:G	50	98	0.9	0.01743
6:122829726:C:T	50	100	1	0.01707
6:122829741:G:C	50	100	0.9	0.01779
6:122830054:C:T	50	100	0.99	0.01797
6:122830214:G:T	50	100	1	0.07498
6:122830248:C:T	50	100	1	0.1069
6:122830523:A:C	50	100	1	0.1387
6:122830790:C:T	50	100	0.98	0.05537
6:122830794:A:G	50	100	1	0.03177
6:122830921:G:A	50	100	1	0.03177
6:122830997:T:C	50	100	1	0.1071
6:122831415:A:G	50	100	1	0.01797
6:122831453:A:G	50	100	1	0.09622
6:122831969:T:C	50	98	0.99	0.1071
6:122832538:A:G	50	98	0.97	0.0472
6:122832619:C:T	50	100	1	0.01652
6:122833088:A:T	50	100	1	0.1073
6:122833226:T:C	50	100	1	0.04158
6:122833300:T:C	50	100	1	0.0158
6:122833314:G:C	50	100	0.97	0.1558
6:122833407:A:C	50	100	1	0.1071
6:122833438:C:T	50	100	1	0.1071
6:122833464:C:G	50	100	1	0.1071
6:122833581:A:G	50	100	1	0.04158
6:122833898:T:G	50	98	0.99	0.01707
6:122833985:C:T	50	100	1	0.1069
6:122835171:G:A	50	100	0.6	0.0138
6:122835327:C:A	50	100	0.99	0.1069
6:122835539:G:T	50	100	1	0.1708
6:122835603:C:T	50	100	1	0.3471
6:122835683:G:A	50	100	0.99	0.1069
6:122835717:C:T	50	100	0.78	0.01107
6:122835971:A:G	50	100	1	0.1708
6:122836123:T:C	50	100	1	0.02306
6:122836144:A:G	50	100	1	0.1708
6:122836319:T:A	50	100	0.98	0.1069
6:122836344:C:A	50	100	0.99	0.1069
6:122836429:A:G	50	100	0.98	0.185
6:122836830:C:T	50	100	1	0.0158
6:122837181:T:C	50	100	0.98	0.1071
6:122837236:C:T	50	92	0.94	0.4933
6:122837247:T:A	50	98	0.99	0.08914
6:122837372:A:T	50	100	0.98	0.1712
6:122838031:G:T	50	100	1	0.04139
6:122838113:A:G	50	100	1	0.06718
6:122838691:A:G	50	100	0.99	0.1073
6:122838703:C:T	50	98	0.99	0.2462
6:122838862:T:C	50	100	0.99	0.1069
6:122839258:T:C	50	100	0.98	0.1069
6:122839377:T:A	50	84	0.64	0.05138
6:122839439:C:T	49	95.9	0.97	0.04466
6:122839565:T:C	50	98	0.82	0.03958
6:122839632:T:C	50	100	1	0.0158
6:122839842:C:T	50	100	0.98	0.1068
6:122839984:T:G	50	100	0.99	0.1846
6:122840068:C:T	50	100	0.98	0.02269
6:122840268:C:T	50	100	0.99	0.1273
6:122840821:C:T	50	98	0.95	0.02451
6:122840914:A:G	50	100	0.98	0.1275
6:122840989:C:T	50	98	0.99	0.2502
6:122841146:A:C	50	100	0.96	0.01053
6:122841447:G:A	50	98	0.83	0.02306
6:122841519:C:T	50	100	0.98	0.1062
6:122842023:G:A	50	100	0.99	0.1814
6:122842025:G:A	50	98	0.96	0.03649
6:122842081:C:T	50	100	0.98	0.0158
6:122842145:C:T	50	100	0.96	0.07099
6:122842163:G:T	50	100	0.98	0.1273
6:122842257:T:C	50	100	0.98	0.1273
6:122842292:A:G	50	100	0.97	0.1055
6:122842313:G:A	50	100	0.98	0.1273
6:122842406:G:A	50	98	0.97	0.1242
6:122842432:T:C	50	100	0.97	0.128
6:122842633:C:T	50	98	0.97	0.1558
6:122842654:G:T	50	100	0.98	0.1483
6:122842750:A:G	50	100	0.98	0.1062
6:122842960:G:C	50	100	0.96	0.04484
6:122842997:C:A	50	98	0.97	0.1877
6:122843002:G:C	50	92	0.97	0.3889
6:122843015:C:T	50	98	0.97	0.1879
6:122843156:T:C	50	98	0.97	0.2603
6:122843158:A:G	50	96	0.9	0.02015
6:122843175:A:G	50	98	0.97	0.1879
6:122843349:T:C	50	100	0.96	0.07298
6:122843394:A:G	49	95.9	0.96	0.1975
6:122843406:A:G	50	94	0.97	0.4165
6:122843464:C:T	49	98	0.96	0.122
6:122843471:A:G	50	100	0.96	0.01525
6:122843478:A:G	50	96	0.97	0.1458
6:122843484:C:G	50	100	0.95	0.01434
6:122843533:C:T	50	100	0.94	0.05265
6:122843609:G:A	50	100	0.97	0.1821
6:122843664:T:C	50	94	0.96	0.3388
6:122843854:T:C	50	100	0.96	0.04811
6:122843988:T:C	50	94	0.93	0.0797
6:122844020:A:T	50	98	0.96	0.1046
6:122844126:G:T	50	98	0.96	0.1783
6:122844379:G:A	49	89.8	0.91	0.1073
6:122844483:C:T	50	98	0.94	0.01525
6:122844592:G:A	47	95.7	0.91	0.1725
6:122844913:C:T	50	100	0.95	0.2818
6:122844993:C:T	50	98	0.92	0.3446
6:122845008:T:G	50	100	0.98	0.02941
6:122845034:G:A	50	98	0.91	0.1073
6:122845394:C:G	50	100	0.97	0.01707
6:122845449:T:C	50	92	0.88	0.4143
6:122845451:T:C	50	98	0.82	0.04811
6:122845462:T:C	50	98	0.85	0.04956
6:122845468:C:T	50	88	0.92	0.2534
6:122845586:C:T	50	100	0.89	0.01707
6:122845613:C:T	50	92	0.84	0.1062
6:122846233:A:G	50	98	0.94	0.1843
6:122846728:A:G	50	96	0.9	0.06663
6:122847400:T:C	50	100	0.93	0.02142
6:122847461:A:G	50	92	0.94	0.2727
6:122847931:C:T	47	100	0.8	0.01053
6:122848595:G:A	45	86.7	0.65	0.05828
6:122848670:A:G	33	87.9	0.69	0.1333
6:122848688:T:C	30	86.7	0.68	0.1561
6:122848831:G:A	45	97.8	0.74	0.0138
6:122848857:C:T	47	100	0.82	0.02596
6:122848903:T:A	27	85.2	0.79	0.2384
6:122849200:C:T	45	86.7	0.79	0.156
6:122849205:G:A	43	93	0.82	0.01071
6:122849217:C:T	44	77.3	0.62	0.02269
6:122849251:G:C	50	94	0.73	0.01979
6:122849443:T:C	45	77.8	0.85	0.268
6:122849494:G:A	41	82.9	0.82	0.1741
6:122849511:C:T	45	97.8	0.72	0.01416
6:122849526:G:T	48	100	0.96	0.03159
6:122849543:T:C	49	93.9	0.81	0.01743
6:122849556:T:C	49	93.9	0.72	0.01634
6:122849583:T:C	50	96	0.72	0.01816
6:122849673:C:T	50	98	0.69	0.01107
6:122849706:G:C	49	93.9	0.71	0.01834
6:122849732:T:C	48	93.8	0.67	0.0187
6:122849736:T:C	47	93.6	0.68	0.01779
6:122849784:T:C	45	97.8	0.97	0.04085
6:122849822:G:C	49	95.9	0.83	0.04666
6:122849870:G:A	49	98	0.84	0.05356
6:122850071:T:C	49	89.8	0.66	0.01543
6:122850081:G:C	50	90	0.64	0.01362
6:122850310:C:T	50	94	0.94	0.2987
6:122850713:T:C	50	98	0.93	0.1118
6:122851089:G:A	50	100	0.98	0.01035
6:122851538:T:C	50	98	0.95	0.3037
6:122851833:A:G	50	100	0.99	0.02469
6:122852012:T:C	50	94	0.95	0.3671
6:122852223:G:A	50	100	1	0.04158
6:122852563:C:T	50	100	1	0.04212
6:122853409:C:A	50	100	0.97	0.01017
6:122853548:C:T	50	100	1	0.0423
6:122854186:A:T	50	98	0.95	0.05465
6:122854384:C:A	50	96	0.99	0.03395
6:122855275:C:T	50	96	0.96	0.2985
6:122855407:C:T	50	96	0.99	0.04267
6:122855468:C:T	50	98	0.98	0.2899
6:122855580:G:A	50	98	0.97	0.3517
6:122855762:C:A	50	98	0.97	0.2898
6:122856254:C:T	50	100	1	0.01035
6:122857390:C:G	50	98	0.92	0.02487
6:122857775:T:G	50	100	1	0.04139
6:122857899:G:C	50	98	0.96	0.3061
6:122858018:C:T	50	96	0.98	0.2948
6:122858672:A:G	50	100	1	0.01071
6:122858747:G:T	50	98	1	0.01126
6:122858798:C:G	50	96	0.95	0.136
6:122858854:G:A	50	96	0.99	0.03341
6:122858928:T:A	50	100	0.83	0.06064
6:122859937:C:T	50	96	0.72	0.03431
6:122860013:G:A	50	96	0.98	0.2996
6:122860836:T:C	50	98	0.98	0.331
6:122860893:A:T	50	100	0.97	0.2611
6:122860904:A:G	50	100	0.98	0.03595
6:122861048:A:G	50	96	0.97	0.2849
6:122861511:A:G	50	96	0.98	0.3023
6:122861711:A:T	50	94	0.98	0.4045
6:122861875:C:T	50	98	0.98	0.3025
6:122862353:C:G	49	89.8	0.93	0.4891
6:122862355:G:C	50	94	0.97	0.3036
6:122862619:C:A	50	98	0.97	0.2997
6:122863215:G:A	50	100	1	0.01053
6:122863230:T:C	50	100	0.94	0.01616
6:122863274:C:T	50	100	0.97	0.07117
6:122863359:T:G	50	100	0.96	0.03794
6:122863409:T:G	50	100	0.94	0.03776
6:122863809:C:T	50	98	0.96	0.1373
6:122864209:T:C	50	100	0.98	0.03867
6:122864456:T:C	50	100	0.85	0.01344
6:122864474:T:C	50	96	0.94	0.3838
6:122864621:C:T	50	100	1	0.05447
6:122864868:C:G	50	98	0.98	0.3439
6:122865004:T:A	50	100	0.89	0.063
6:122865127:T:C	50	100	0.99	0.04666
6:122865528:G:A	50	92	0.97	0.2947
6:122865555:A:G	50	100	0.93	0.08551
6:122865969:G:A	50	100	0.98	0.06354
6:122865981:G:A	50	100	1	0.03867
6:122866082:A:T	50	100	0.99	0.02869
6:122866409:T:C	50	100	1	0.0394
6:122866943:C:T	50	98	0.99	0.2996
6:122866994:C:T	50	96	0.95	0.177
6:122867054:C:T	50	98	0.91	0.06699
6:122867668:C:T	50	96	0.96	0.1723
6:122868030:A:T	50	100	1	0.03849
6:122868120:T:C	50	98	0.99	0.3451
6:122868216:A:G	50	98	0.99	0.315
6:122868246:G:A	50	98	0.99	0.3451
6:122868325:T:C	50	98	0.99	0.3001
6:122868423:A:C	50	100	1	0.03431
6:122868489:G:C	50	100	1	0.0443
6:122868906:G:T	50	100	0.98	0.06209
6:122868983:T:C	50	96	0.92	0.09423
6:122869581:A:G	50	98	0.99	0.3522
6:122869695:C:T	50	98	0.99	0.3486
6:122870015:T:C	50	98	0.99	0.3484
6:122870545:C:G	50	98	0.99	0.3506
6:122870562:A:G	50	98	0.94	0.01325
6:122870648:G:T	50	98	0.89	0.07534
6:122870729:G:A	50	98	0.99	0.4152
6:122870774:T:C	50	96	0.98	0.1438
6:122870857:A:C	50	98	0.99	0.3508
6:122870976:A:C	50	100	0.84	0.0276
6:122871470:A:T	50	100	0.98	0.02741
6:122871724:T:C	50	96	0.93	0.2473
6:122872003:A:G	50	96	0.99	0.4194
6:122872036:G:T	50	98	0.99	0.3584
6:122872480:G:A	50	96	0.92	0.2672
6:122872611:G:A	50	96	0.89	0.0935
6:122872707:A:G	50	100	0.98	0.02887
6:122873055:C:T	50	96	0.82	0.04267
6:122873323:T:G	50	100	0.96	0.04593
6:122873480:G:A	50	100	0.97	0.2536
6:122873840:G:A	50	100	0.87	0.01852
6:122874053:C:T	50	96	0.9	0.1814
6:122874253:T:G	50	100	0.95	0.02778
6:122874644:C:T	50	100	0.87	0.06518
6:122874906:A:G	49	100	0.99	0.02687
6:122875102:C:T	50	98	0.98	0.0345
6:122875107:T:G	50	100	0.97	0.3854
6:122875134:G:T	50	96	0.95	0.0305
6:122875195:G:A	50	100	0.98	0.3853
6:122875467:C:T	50	100	0.9	0.01616
6:122875483:C:T	50	100	0.99	0.3853
6:122875511:G:A	50	100	0.98	0.1708
6:122875773:C:T	50	100	0.98	0.1877
6:122876122:T:G	49	93.9	0.99	0.3689
6:122876125:T:G	50	92	0.99	0.4
6:122876128:T:G	49	89.8	0.97	0.4216
6:122876131:T:G	49	75.5	0.92	0.3749
6:122876357:C:T	50	100	1	0.3395
6:122876405:T:C	50	100	1	0.02741
6:122876410:A:T	50	100	1	0.3288
6:122876413:A:G	50	100	0.98	0.3451
6:122876478:C:T	50	100	1	0.3292
6:122876816:C:T	50	100	1	0.3397
6:122876867:C:G	50	100	1	0.378
6:122876921:T:A	50	100	1	0.02741
6:122877292:T:G	50	98	0.99	0.3292
6:122877381:A:G	50	100	1	0.1186
6:122877383:C:T	50	100	1	0.3397
6:122877491:A:G	50	100	1	0.3397
6:122877742:T:C	50	100	0.94	0.03141
6:122878157:T:C	50	100	1	0.3399
6:122878676:C:G	50	100	1	0.341
6:122878973:G:A	50	100	1	0.3411
6:122879117:A:G	50	100	1	0.3304
6:122879257:C:A	50	100	1	0.3304
6:122879267:C:G	50	100	1	0.02723
6:122879376:A:G	50	100	1	0.3304
6:122879436:C:T	50	100	0.97	0.22
6:122879713:A:G	50	100	1	0.03486
6:122879755:T:C	50	98	1	0.339
6:122879762:T:C	50	100	0.98	0.2674
6:122880054:T:C	50	100	1	0.3306
6:122880257:T:G	50	100	0.99	0.3097
6:122880258:G:T	50	100	1	0.1848
6:122880310:A:T	50	100	0.97	0.01797
6:122880712:G:A	50	100	1	0.3411
6:122880804:A:G	50	98	0.99	0.01126
6:122880930:C:T	50	100	1	0.02741
6:122880961:T:A	50	100	1	0.3304
6:122881105:G:A	50	100	1	0.1848
6:122881510:G:T	50	100	1	0.1848
6:122881927:C:T	50	100	1	0.3411
6:122882236:T:C	50	100	0.81	0.01906
6:122882612:T:C	50	100	1	0.3292
6:122882687:C:T	50	100	1	0.3413
6:122883026:A:G	50	100	1	0.344
6:122883351:T:C	50	100	0.85	0.06463
6:122883528:A:G	50	100	1	0.344
6:122883944:T:C	50	100	1	0.344
6:122884264:C:T	50	100	1	0.3306
6:122884328:C:T	50	100	1	0.03486
6:122885186:T:C	50	100	0.98	0.2709
6:122885244:G:A	50	100	0.99	0.3471
6:122885255:T:C	50	100	0.99	0.189
6:122885848:A:G	50	98	0.98	0.3602
6:122885986:A:T	50	96	0.96	0.4804
6:122885997:A:T	50	100	0.96	0.01688
6:122886444:G:A	50	100	1	0.02669
6:122886511:A:G	50	100	1	0.187
6:122886623:T:C	50	100	1	0.3468
6:122887095:G:A	50	100	0.96	0.02996
6:122887588:T:C	50	100	1	0.3468
6:122887717:G:T	50	100	1	0.03468
6:122887742:G:T	50	100	1	0.03468
6:122887834:G:A	50	100	1	0.3466
6:122888071:A:G	50	100	0.98	0.2195
6:122888185:C:T	50	100	0.96	0.02832
6:122888397:C:A	50	100	1	0.187
6:122888533:A:G	50	100	0.99	0.04557
6:122888674:C:A	50	100	0.99	0.3119
6:122888800:G:A	50	98	0.92	0.05211
6:122888900:T:A	50	98	0.92	0.04412
6:122889125:G:C	50	100	0.83	0.02814
6:122889155:T:C	48	75	0.99	0.3119
6:122889177:G:A	48	81.2	1	0.1868
6:122889479:C:A	43	97.7	1	0.187
6:122889956:A:G	50	100	0.99	0.3415
6:122890077:T:G	50	100	1	0.3551
6:122890682:C:G	50	100	0.99	0.3549
6:122890721:T:C	50	100	0.99	0.3115
6:122891131:G:A	50	100	0.99	0.3121
6:122891603:G:T	50	100	0.98	0.3548
6:122892061:C:T	50	100	0.99	0.01507
6:122892148:T:C	50	100	0.98	0.3121
6:122892702:C:T	50	100	0.96	0.1834
6:122892708:C:A	50	100	0.95	0.2874
6:122892947:A:G	50	100	0.96	0.03014
6:122893054:G:C	50	100	0.97	0.3088
6:122893058:C:T	50	100	0.97	0.2168
6:122893378:C:T	50	100	0.95	0.01688
6:122894445:T:C	50	98	0.94	0.2707
6:122894458:C:A	50	100	0.93	0.01797
6:122894752:G:A	50	100	0.95	0.02215
6:122895167:A:G	50	100	0.87	0.03068
6:122895489:A:C	50	100	0.96	0.01144
6:122895519:T:A	50	100	0.97	0.01253
6:122895835:C:T	50	90	0.88	0.1467
6:122895883:C:A	50	94	0.84	0.1155
6:122896212:T:C	50	100	0.93	0.02197
6:122896315:T:C	50	100	0.74	0.02723
6:122896466:G:A	50	90	0.95	0.1846
6:122896612:G:C	50	98	0.87	0.02251
6:122897096:T:C	50	100	0.97	0.01144
6:122897551:A:G	50	100	0.96	0.4014
6:122897713:G:A	50	100	0.96	0.307
6:122898037:G:A	50	100	0.97	0.2435
6:122898854:T:C	50	100	0.98	0.4306
6:122898856:T:A	50	100	0.96	0.4308
6:122899266:A:T	50	100	0.97	0.0158
6:122899741:C:G	50	98	1	0.01416
6:122899979:C:T	50	100	0.96	0.1073
6:122900592:G:A	50	100	0.98	0.2569
6:122900662:A:G	50	98	1	0.02451
6:122900677:G:A	50	100	0.98	0.2313
6:122900792:T:C	50	100	0.95	0.07426
6:122901114:C:T	47	100	0.97	0.1465
6:122901145:C:T	49	89.8	0.75	0.03159
6:122901148:T:C	49	100	0.81	0.01979
6:122901284:C:T	50	98	0.95	0.185
6:122901472:G:T	50	100	0.96	0.1954
6:122901553:A:G	50	100	0.97	0.307
6:122902017:A:T	50	100	0.98	0.2565
6:122902117:T:C	50	100	0.97	0.3072
6:122902551:T:C	50	100	0.98	0.3497
6:122902945:C:T	50	100	0.98	0.2901
6:122903006:A:T	50	100	0.98	0.435
6:122903282:G:T	50	100	0.98	0.4348
6:122903340:A:G	50	100	0.9	0.122
6:122903802:T:C	50	100	0.97	0.3065
6:122904173:C:T	50	100	0.97	0.01779
6:122904188:G:A	50	100	0.93	0.02469
6:122904265:A:C	50	100	0.98	0.4924
6:122904388:T:C	50	100	0.98	0.104
6:122904539:G:A	50	100	0.99	0.118
6:122904559:T:C	50	98	0.97	0.2391
6:122904689:G:A	50	100	0.97	0.167
6:122904949:T:C	50	100	1	0.01598
6:122905321:C:G	50	100	1	0.01797
6:122905363:A:G	50	100	0.98	0.03595
6:122905432:C:T	50	100	0.97	0.163
6:122905841:A:C	48	100	0.94	0.02542
6:122905967:C:T	50	96	0.98	0.2985
6:122906156:G:A	50	100	1	0.1668
6:122906198:T:C	50	100	0.99	0.307
6:122906345:C:T	50	100	0.98	0.1708
6:122906364:C:A	50	100	0.99	0.1267
6:122906887:A:C	50	100	0.99	0.3282
6:122907479:T:C	50	100	1	0.1667
6:122907934:A:T	50	100	1	0.03468
6:122907950:G:C	50	100	1	0.03431
6:122908018:A:T	50	100	0.99	0.03758
6:122908132:T:C	50	100	1	0.1719
6:122908542:T:C	50	100	0.99	0.2709
6:122909276:C:A	50	100	0.99	0.4951
6:122909374:C:T	50	100	1	0.2313
6:122909610:A:G	50	100	1	0.061
6:122909652:A:T	50	98	0.99	0.4953
6:122909986:A:G	50	100	1	0.2311
6:122910053:A:G	50	100	1	0.1701
6:122910125:A:G	50	100	0.99	0.23
6:122910331:G:A	50	100	1	0.2311
6:122910358:C:T	50	100	0.99	0.2711
6:122910374:C:T	50	100	1	0.2269
6:122910432:C:G	50	100	1	0.2328
6:122910631:C:T	50	100	0.99	0.2711
6:122910863:T:G	50	100	1	0.01616
6:122910910:T:C	50	100	1	0.2329
6:122910992:C:T	50	100	1	0.06082
6:122911010:T:C	50	100	1	0.2311
6:122911303:C:A	50	100	0.97	0.04793
6:122911480:C:A	50	100	1	0.2313
6:122911609:T:C	50	100	1	0.06082
6:122911960:G:A	50	100	0.99	0.4951
6:122912621:T:C	50	100	0.99	0.2315
6:122912680:A:G	50	100	1	0.06137
6:122912866:G:C	50	100	0.99	0.1975
6:122913114:A:G	50	100	1	0.2329
6:122913695:C:A	50	100	0.97	0.06082
6:122913839:C:T	50	100	1	0.2745
6:122913894:T:C	50	100	1	0.01198
6:122913900:G:A	50	100	1	0.2393
6:122914059:G:A	50	100	1	0.2992
6:122914179:T:C	50	100	1	0.2393
6:122914237:A:G	50	100	1	0.2393
6:122914456:C:T	50	100	1	0.06082
6:122914584:G:T	50	100	1	0.2393
6:122914766:G:T	50	98	0.89	0.02088
6:122914938:A:G	50	100	0.98	0.01144
6:122915170:A:G	50	100	1	0.1659
6:122915208:A:G	50	100	1	0.2996
6:122915505:T:C	50	100	1	0.2391
6:122915512:C:T	50	100	1	0.2304
6:122916041:G:A	50	100	1	0.2395
6:122916156:A:T	50	100	0.98	0.01126
6:122916513:A:G	50	100	1	0.2391
6:122916601:C:G	50	100	1	0.2302
6:122916821:C:T	50	100	1	0.2391
6:122916946:G:A	50	98	1	0.2912
6:122917294:C:T	50	100	1	0.2268
6:122917380:G:A	50	100	1	0.2391
6:122917531:A:G	50	100	1	0.2304
6:122917563:G:C	50	100	0.99	0.1886
6:122917742:T:C	50	100	1	0.2304
6:122917757:C:T	50	100	1	0.01598
6:122918293:C:T	50	100	0.95	0.06191
6:122918329:C:G	50	100	1	0.2293
6:122918625:T:G	50	100	1	0.4601
6:122918661:G:A	50	100	1	0.2293
6:122919010:T:A	50	100	0.98	0.01616
6:122919354:A:G	50	100	1	0.02269
6:122919825:T:C	50	100	1	0.2304
6:122919991:A:C	50	100	1	0.1663
6:122920109:A:G	50	100	1	0.2382
6:122920307:G:A	50	100	1	0.2908
6:122920535:G:T	50	100	1	0.2389
6:122920763:G:A	50	100	1	0.2389
6:122921172:G:T	50	100	0.98	0.07044
6:122921742:A:T	50	100	1	0.1935
6:122921811:C:A	50	100	1	0.2387
6:122921842:T:C	50	100	0.99	0.09114
6:122922136:G:C	50	100	1	0.1714
6:122922365:T:C	50	100	1	0.2999
6:122922475:C:T	50	100	1	0.2384
6:122922536:A:C	50	100	1	0.06028
6:122923000:T:C	50	100	1	0.2751
6:122923163:A:C	50	100	1	0.2997
6:122923257:A:G	50	100	1	0.2996
6:122923525:T:A	50	100	1	0.2997
6:122923557:G:A	50	100	1	0.23
6:122923693:T:C	50	100	1	0.2997
6:122923742:G:T	50	100	1	0.4606
6:122923754:T:A	50	100	1	0.2999
6:122923926:A:G	50	100	1	0.02324
6:122924063:G:T	50	100	0.99	0.2907
6:122924192:A:G	50	100	1	0.2997
6:122924316:C:T	50	100	1	0.2219
6:122924370:A:G	50	100	1	0.3054
6:122924380:A:G	50	100	1	0.3028
6:122924488:C:T	50	100	1	0.228
6:122924535:T:A	50	100	1	0.4348
6:122924569:A:G	50	100	0.99	0.3039
6:122924637:A:G	50	100	0.99	0.4412
6:122925114:T:C	50	100	1	0.2108
6:122925346:G:T	50	100	1	0.307
6:122925405:C:T	50	94	0.79	0.01779
6:122925477:C:T	50	100	1	0.3041
6:122925497:C:T	50	100	1	0.3056
6:122925507:G:C	50	100	1	0.1854
6:122925544:A:G	50	100	1	0.3041
6:122925545:C:T	50	100	0.96	0.01271
6:122925555:C:T	50	100	1	0.2553
6:122925638:A:G	50	100	1	0.2282
6:122925909:G:A	50	100	0.99	0.4395
6:122926014:G:A	50	100	1	0.2282
6:122926157:T:G	50	100	0.99	0.211
6:122926173:A:G	50	98	1	0.3041
6:122926354:C:A	50	98	0.99	0.03504
6:122926581:T:A	50	100	0.99	0.01979
6:122926971:G:A	50	100	1	0.4237
6:122927045:T:G	50	100	1	0.4239
6:122927467:A:T	50	100	0.98	0.07135
6:122927682:G:A	50	96	0.74	0.01525
6:122928027:T:C	50	100	1	0.2102
6:122928628:C:G	50	100	1	0.1852
6:122928705:T:C	50	100	0.98	0.04593
6:122928836:T:G	50	100	0.99	0.03776
6:122929542:G:T	50	100	1	0.01598
6:122929784:A:T	50	100	1	0.2672
6:122930158:T:G	50	100	1	0.199
6:122930421:G:A	50	100	0.99	0.0187
6:122930432:C:T	49	100	0.98	0.01144
6:122930650:T:C	50	98	0.99	0.04847
6:122930939:C:T	50	100	1	0.4299
6:122931065:A:G	50	100	1	0.1941
6:122931438:A:G	50	100	1	0.05501
6:122931869:C:T	50	100	1	0.05501
6:122932063:G:T	50	100	0.88	0.01906
6:122932427:A:G	50	100	1	0.4299
6:122932484:G:A	50	100	1	0.2306
6:122932578:G:C	50	100	1	0.199
6:122932702:A:G	50	100	1	0.4341
6:122932946:T:A	50	100	1	0.2099
6:122933298:A:G	50	100	1	0.05065
6:122933517:A:G	50	100	1	0.4341
6:122933835:G:T	50	100	1	0.04611
6:122934230:T:G	48	100	1	0.01489
6:122934427:T:C	50	100	1	0.09023
6:122934462:T:C	50	100	1	0.1995
6:122934681:A:G	50	100	1	0.2306
6:122934814:G:A	50	98	1	0.2308
6:122935297:A:G	50	100	1	0.2306
6:122935437:A:G	50	100	1	0.4341
6:122935750:T:C	50	100	1	0.2101
6:122936966:A:G	50	100	1	0.1992
6:122937948:A:G	50	100	1	0.05084
6:122938103:G:T	50	100	1	0.05211
6:122938253:A:G	50	100	0.98	0.01144
6:122938395:A:G	50	100	0.98	0.04557
6:122938462:T:C	50	100	1	0.05156
6:122939368:T:A	50	96	1	0.02542
6:122939409:A:G	50	100	1	0.2101
6:122939549:C:T	50	96	1	0.4316
6:122939791:T:C	50	94	1	0.4316
6:122940130:G:T	50	100	1	0.2113
6:122940167:T:C	50	98	1	0.01616
6:122940206:T:C	50	100	1	0.061
6:122940246:C:A	50	98	0.99	0.07861
6:122940894:A:T	50	100	1	0.05501
6:122941537:A:C	50	100	1	0.211
6:122941558:G:A	50	100	1	0.2282
6:122941774:G:C	50	100	1	0.04593
6:122941827:G:A	50	100	1	0.1796
6:122942093:C:T	50	100	1	0.211
6:122942273:G:A	49	98	1	0.3052
6:122942318:C:T	50	100	1	0.05211
6:122942584:G:C	50	100	1	0.04593
6:122942626:G:T	50	100	1	0.1796
6:122942926:G:A	50	100	1	0.04593
6:122943067:C:G	50	100	1	0.01598
6:122943209:G:A	50	100	0.99	0.02741
6:122943305:G:A	50	100	1	0.2284
6:122943346:A:G	50	100	1	0.2284
6:122943470:C:T	50	100	1	0.1988
6:122943639:A:G	50	100	1	0.05011
6:122943922:T:C	50	100	1	0.4317
6:122944338:G:A	50	100	1	0.4317
6:122944365:G:A	50	100	1	0.02269
6:122944511:G:C	50	100	1	0.2284
6:122944555:T:C	50	100	1	0.228
6:122945303:T:C	50	100	1	0.2101
6:122945389:G:A	50	100	1	0.2282
6:122945968:A:G	50	100	1	0.3052
6:122946493:A:C	50	100	1	0.2671
6:122946757:A:C	50	100	1	0.2097
6:122946839:G:T	50	100	1	0.228
6:122947071:T:C	50	100	1	0.2101
6:122947090:G:T	50	100	1	0.04611
6:122947138:C:T	50	100	1	0.02251
6:122947170:C:T	50	100	1	0.3054
6:122947200:T:C	50	100	1	0.4276
6:122947439:C:T	49	100	0.99	0.01144
6:122947582:G:A	50	100	1	0.04593
6:122947657:G:C	50	100	1	0.2925
6:122948501:C:T	50	100	0.98	0.07044
6:122948828:A:G	50	100	1	0.1941
6:122948945:T:C	50	98	0.99	0.03613
6:122949832:A:G	50	100	1	0.1993
6:122950397:G:A	50	100	0.98	0.07044
6:122951216:A:G	50	100	1	0.228
6:122952137:A:G	50	100	1	0.2102
6:122952234:G:C	50	100	0.98	0.03468
6:122952589:C:T	50	100	0.97	0.05029
6:122952767:C:A	50	100	1	0.2282
6:122952878:G:A	50	100	1	0.3048
6:122953043:C:T	50	100	1	0.2821
6:122954020:C:T	50	100	1	0.1988
6:122954327:T:G	50	100	0.96	0.01126
6:122954908:T:G	49	100	1	0.4316
6:122954918:G:A	50	98	1	0.1986
6:122955233:T:C	50	100	1	0.05192
6:122955289:G:T	50	100	1	0.4314
6:122955429:A:G	50	100	1	0.1983
6:122955473:G:A	50	100	0.88	0.01235
6:122955769:T:C	50	100	0.96	0.03631
6:122956553:C:T	50	100	0.99	0.1973
6:122956604:A:C	50	100	1	0.4314
6:122957052:T:A	50	100	1	0.2816
6:122957271:A:G	50	100	1	0.05029
6:122957356:C:G	50	100	1	0.05192
6:122957398:A:C	50	100	1	0.0138
6:122957534:G:A	50	100	1	0.4317
6:122957641:G:A	50	100	1	0.3108
6:122957782:G:A	50	100	0.98	0.2053
6:122957901:C:T	50	100	1	0.4316
6:122958095:G:C	50	100	1	0.4325
6:122958482:T:C	50	100	1	0.228
6:122958790:G:A	50	100	1	0.2162
6:122959498:A:G	50	100	1	0.05102
6:122960124:C:T	50	98	0.99	0.02269
6:122960574:A:G	50	100	0.99	0.01507
6:122960775:G:T	50	100	1	0.1983
6:122960872:C:G	50	100	1	0.0167
6:122961131:A:G	50	100	0.99	0.1921
6:122961244:G:A	50	100	1	0.4314
6:122961323:A:T	50	100	1	0.05102
6:122961796:G:T	50	100	1	0.1984
6:122961865:T:G	50	100	0.99	0.1921
6:122962207:A:C	50	100	1	0.04593
6:122962327:G:T	50	100	1	0.1988
6:122962563:G:A	50	100	0.99	0.02941
6:122962631:T:C	50	100	0.95	0.03595
6:122963176:G:A	50	100	0.99	0.2046
6:122963187:A:G	50	100	0.98	0.05102
6:122964120:A:G	50	100	1	0.2279
6:122964544:G:A	50	100	0.99	0.2044
6:122964571:G:C	50	100	1	0.02542
6:122965606:C:T	50	100	0.99	0.2086
6:122965746:A:T	50	100	1	0.04412
6:122965750:A:G	50	100	0.99	0.2046
6:122966064:G:T	50	100	0.96	0.01126
6:122966158:A:G	50	100	0.99	0.228
6:122967406:G:A	50	100	0.98	0.228
6:122967544:C:G	50	100	1	0.0285
6:122967862:T:C	50	98	1	0.2765
6:122967942:C:T	50	100	1	0.04412
6:122968892:G:A	50	100	0.99	0.2233
6:122968956:C:T	50	100	1	0.03413
6:122969085:T:A	50	100	1	0.02052
6:122969319:C:G	50	100	1	0.02179
6:122969369:A:C	50	98	0.98	0.2202
6:122969557:C:A	50	100	1	0.02142
6:122969665:A:G	50	98	1	0.01434
6:122969757:A:G	50	100	1	0.01761
6:122969896:C:T	50	96	0.97	0.4499
6:122970461:T:A	50	100	1	0.2246
6:122970517:T:C	50	100	1	0.2248
6:122970810:G:A	50	98	0.99	0.3308
6:122971010:C:T	50	100	1	0.1752
6:122971160:A:G	50	98	0.99	0.331
6:122971363:G:A	50	100	1	0.2246
6:122972114:A:G	50	100	1	0.2244
6:122972188:C:T	50	100	1	0.2244
6:122972335:T:C	50	100	1	0.2384
6:122972391:T:C	50	98	1	0.2228
6:122972763:A:G	50	100	1	0.2244
6:122972798:G:A	50	100	1	0.1719
6:122972896:A:G	50	100	1	0.2422
6:122973880:T:A	50	100	1	0.2246
6:122973930:T:C	50	100	1	0.3292
6:122974215:C:T	50	100	1	0.1772
6:122974590:A:G	50	100	1	0.3292
6:122974807:G:A	50	100	1	0.177
6:122975040:A:G	50	100	1	0.1768
6:122975395:C:T	50	98	0.93	0.01561
6:122975462:C:T	50	100	1	0.0236
6:122975553:G:A	50	100	1	0.329
6:122975708:C:T	50	100	1	0.1768
6:122975803:T:C	50	100	1	0.3286
6:122976103:G:A	50	100	1	0.2248
6:122976337:C:A	50	100	1	0.03195
6:122976679:T:C	50	100	1	0.2378
6:122976904:C:A	50	100	0.98	0.0256
6:122977012:G:A	50	100	0.98	0.1968
6:122977258:T:C	50	100	1	0.01107
6:122977653:C:G	50	100	1	0.2378
6:122977812:C:T	49	100	1	0.3273
6:122977936:G:A	50	100	1	0.2248
6:122978464:G:T	50	100	0.97	0.01107
6:122978713:C:A	49	100	1	0.2249
6:122978939:A:C	50	98	0.94	0.03577
6:122979182:C:G	50	100	1	0.02378
6:122979274:T:A	50	100	1	0.02215
6:122979403:A:G	50	100	1	0.2248
6:122979790:C:T	50	100	1	0.03195
6:122980321:T:G	50	100	1	0.2248
6:122981006:G:C	50	100	1	0.2248
6:122981312:A:G	50	100	1	0.01924
6:122981366:A:G	50	100	1	0.2249
6:122981391:G:A	50	100	1	0.238
6:122981967:A:G	50	100	1	0.3284
6:122982353:T:C	50	100	0.98	0.1966
6:122982715:T:C	50	100	1	0.4192
6:122983074:C:A	50	100	1	0.2249
6:122983127:A:G	50	100	1	0.03195
6:122983421:G:A	50	100	1	0.2249
6:122983515:A:G	50	100	1	0.2249
6:122983779:T:C	50	100	1	0.177
6:122983880:C:T	50	100	1	0.2249
6:122984264:A:C	50	100	1	0.02887
6:122984376:A:G	50	100	0.98	0.01035
6:122984754:C:T	50	100	1	0.236
6:122984818:T:G	50	100	1	0.2249
6:122984820:C:A	50	100	1	0.177
6:122985522:C:G	50	100	1	0.2249
6:122985867:G:T	50	100	1	0.02215
6:122985979:C:T	50	100	0.99	0.2251
6:122986220:C:T	50	100	1	0.02887
6:122986276:A:G	50	100	1	0.2248
6:122986284:C:T	49	100	1	0.2248
6:122986539:G:T	50	100	0.98	0.01543
6:122986571:C:T	50	100	1	0.2248
6:122986678:G:A	50	100	1	0.2248
6:122986740:G:A	50	100	0.99	0.224
6:122987005:G:T	50	100	0.99	0.2251
6:122987022:G:A	50	100	0.99	0.2253
6:122987424:C:T	50	100	1	0.2251
6:122987449:G:C	50	100	1	0.01652
6:122987588:A:G	50	100	1	0.01652
6:122988016:C:A	50	100	1	0.2251
6:122988073:C:T	50	98	1	0.2251
6:122988357:C:A	50	100	1	0.1814
6:122988396:C:G	50	100	1	0.3284
6:122988447:C:T	50	100	1	0.2251
6:122988460:G:A	50	96	0.98	0.09459
6:122988919:G:A	50	98	0.97	0.04176
6:122989030:T:A	50	100	1	0.177
6:122989380:C:T	50	100	0.98	0.02578
6:122989459:T:C	50	100	1	0.2251
6:122989685:C:T	50	100	1	0.2251
6:122989745:T:C	50	100	1	0.2248
6:122990061:A:G	50	100	1	0.2251
6:122990371:A:G	50	100	0.99	0.2377
6:122990545:A:C	50	100	1	0.2251
6:122990610:A:G	50	100	1	0.1768
6:122990765:C:T	50	100	1	0.2253
6:122991302:G:C	50	100	1	0.2384
6:122991395:G:A	50	100	1	0.1768
6:122991776:A:G	50	100	1	0.01924
6:122992471:A:T	49	100	1	0.02378
6:122992907:A:C	50	100	1	0.01071
6:122993008:C:G	50	100	1	0.02215
6:122993064:G:T	49	100	1	0.2249
6:122993177:G:A	50	100	1	0.2249
6:122993674:A:T	50	100	1	0.2249
6:122993930:C:T	50	100	1	0.2249
6:122994130:G:A	50	100	1	0.2249
6:122994179:A:C	50	100	0.99	0.1768
6:122994294:A:C	50	100	0.99	0.1768
6:122994363:C:T	50	100	1	0.1556
6:122994820:C:T	50	100	0.99	0.2941
6:122994952:G:A	50	100	1	0.2248
6:122995763:C:G	50	100	0.97	0.1977
6:122995765:G:A	50	100	0.98	0.01561
6:122995900:C:A	50	100	0.99	0.02378
6:122996143:A:G	50	100	0.99	0.03577
6:122996283:G:A	49	100	0.98	0.2121
6:122996286:A:C	50	100	0.99	0.2237
6:122996434:C:G	50	98	0.99	0.1805
6:122996532:A:G	50	98	0.97	0.2306
6:122997156:C:G	50	98	0.99	0.4782
6:122997224:C:G	50	100	0.94	0.01107
6:122997333:C:T	50	100	0.98	0.01924
6:122998237:C:T	50	100	1	0.2329
6:122998463:G:A	50	100	1	0.2355
6:122998541:C:T	50	100	1	0.2357
6:122998595:C:T	50	100	1	0.2351
6:122998646:C:T	50	100	1	0.2357
6:122998761:G:A	50	100	1	0.2357
6:122999311:T:C	50	100	1	0.2357
6:122999422:T:C	50	100	1	0.2351
6:122999452:A:G	50	100	1	0.2357
6:122999578:C:A	50	100	0.94	0.03159
6:122999633:A:G	50	100	1	0.2306
6:122999668:A:C	50	100	0.98	0.07879
6:123000265:A:G	50	100	1	0.2271
6:123000900:G:A	50	100	1	0.3646
6:123000911:C:A	50	100	0.89	0.02378
6:123001635:C:T	50	100	1	0.01089
6:123001848:G:A	50	100	1	0.2462
6:123001870:A:G	50	100	1	0.2531
6:123002261:G:A	50	100	1	0.2529
6:123002262:C:T	50	100	1	0.2529
6:123002310:T:C	50	100	1	0.2529
6:123002851:T:C	50	100	1	0.2255
6:123004746:C:G	50	100	1	0.4003
6:123005113:C:T	50	100	1	0.2529
6:123005130:C:T	50	100	1	0.2527
6:123005577:G:A	50	100	1	0.01489
6:123005611:A:G	50	100	1	0.2527
6:123005985:C:T	50	100	0.99	0.05011
6:123006555:A:G	50	100	1	0.2527
6:123006922:G:A	50	100	1	0.01089
6:123007993:A:G	50	100	0.95	0.01761
6:123008214:A:G	50	100	1	0.2455
6:123008653:C:A	50	98	1	0.2527
6:123008886:C:T	50	100	1	0.2455
6:123009355:A:G	50	98	0.83	0.01398
6:123009727:C:T	50	100	1	0.2498
6:123010191:C:A	50	100	1	0.01071
6:123010768:G:A	50	100	1	0.2522
6:123012080:G:A	50	100	0.99	0.0512
6:123012485:C:T	50	100	1	0.2542
6:123013254:A:C	50	100	1	0.2527
6:123013738:T:C	49	100	1	0.246
6:123013817:C:T	50	100	1	0.02941
6:123014040:T:G	50	100	1	0.2533
6:123014123:C:T	50	100	1	0.1954
6:123014320:C:T	50	100	1	0.2533
6:123014994:G:C	50	100	1	0.2533
6:123015046:T:C	50	98	1	0.4009
6:123015710:G:A	50	100	0.87	0.02687
6:123016113:G:A	49	100	1	0.3646
6:123016669:A:C	50	100	0.99	0.02923
6:123017228:T:C	50	100	0.99	0.02923
6:123017354:C:G	50	100	0.99	0.02923
6:123017369:T:C	50	100	1	0.3825
6:123017920:T:G	50	100	1	0.03341
6:123018465:A:G	50	100	1	0.3128
6:123018469:C:T	50	100	1	0.3128
6:123018685:T:A	50	94	0.91	0.3255
6:123019212:A:G	50	100	0.99	0.02778
6:123020641:C:A	50	98	0.94	0.01598
6:123021060:T:G	50	100	1	0.309
6:123021550:G:A	50	100	1	0.02941
6:123021569:T:C	50	100	1	0.03359
6:123021591:G:A	50	100	1	0.2487
6:123022053:G:A	50	100	0.82	0.01289
6:123022121:C:T	50	100	1	0.02578
6:123022316:C:T	50	98	1	0.2455
6:123022845:A:G	50	100	1	0.246
6:123022949:G:A	50	100	1	0.3141
6:123023124:C:T	50	100	1	0.2487
6:123023647:C:T	50	100	1	0.246
6:123023875:C:A	50	100	1	0.02832
6:123023919:A:G	50	100	0.88	0.01707
6:123024450:A:G	50	100	1	0.02941
6:123024968:C:A	50	100	1	0.2466
6:123024971:C:T	50	100	0.99	0.2466
6:123025217:G:T	50	100	1	0.3647
6:123025774:C:T	50	98	1	0.179
6:123025777:C:G	50	100	1	0.3143
6:123026055:A:T	50	100	1	0.2482
6:123026817:T:C	50	100	1	0.0167
6:123027002:T:C	50	100	1	0.2847
6:123027132:A:G	50	100	1	0.02233
6:123029545:C:T	50	100	1	0.246
6:123030053:G:A	50	100	1	0.02941
6:123030144:A:G	50	100	1	0.03359
6:123030151:A:T	50	100	1	0.2449
6:123030968:T:C	50	100	1	0.01761
6:123031104:T:A	50	100	1	0.03377
6:123031255:G:A	50	100	1	0.3528
6:123031326:G:A	50	100	0.95	0.02433
6:123031393:C:G	50	100	1	0.2487
6:123031832:G:A	50	100	1	0.2466
6:123032248:A:T	50	100	1	0.4012
6:123032306:A:C	50	100	1	0.2493
6:123032778:C:T	50	100	1	0.2858
6:123032916:A:T	50	100	0.97	0.03141
6:123033391:C:T	50	100	1	0.3121
6:123033561:T:G	50	100	1	0.2854
6:123034217:C:T	50	100	1	0.02796
6:123034408:C:T	50	100	1	0.01489
6:123035235:G:A	50	100	1	0.2836
6:123035980:G:A	50	100	1	0.02923
6:123036647:G:A	50	98	1	0.01107
6:123038357:G:C	50	100	1	0.2456
6:123038991:T:C	50	100	1	0.3647
6:123039015:C:A	50	100	1	0.4012
6:123040092:G:A	50	100	0.99	0.02415
6:123040160:G:T	50	100	1	0.1792
6:123040693:G:A	49	100	1	0.3647
6:123040961:C:A	50	98	1	0.01725
6:123041366:T:G	50	98	0.96	0.09731
6:123041446:G:T	50	100	1	0.3139
6:123041577:A:G	50	100	1	0.02923
6:123042398:A:G	49	100	0.99	0.0345
6:123043113:T:C	50	100	0.99	0.4281
6:123043403:A:G	50	100	0.94	0.02723
6:123043873:G:A	50	100	1	0.01489
6:123043946:A:T	50	100	0.95	0.01489
6:123044064:C:T	50	100	0.99	0.01634
6:123044403:G:A	50	100	1	0.01507
6:123045304:A:T	50	98	0.98	0.4493
6:123045339:G:A	50	100	0.96	0.02651
6:123046490:T:C	50	100	0.99	0.2395
6:123046573:C:T	50	100	0.96	0.01616
6:123046729:A:C	50	100	0.99	0.1122
6:123046866:G:A	50	100	0.96	0.02215
6:123047141:G:C	50	100	0.96	0.02197
6:123047263:T:G	50	100	1	0.1342
6:123047362:A:T	50	100	0.99	0.3537
6:123047365:T:C	50	100	1	0.1342
6:123047475:A:G	50	100	1	0.02033
6:123047703:C:T	50	100	1	0.1344
6:123048209:T:G	50	100	1	0.01507
6:123048271:A:T	50	100	1	0.01507
6:123048353:T:G	50	100	1	0.01107
6:123048403:C:A	50	100	0.99	0.2377
6:123048465:G:A	50	100	1	0.1342
6:123048543:G:A	50	100	1	0.1342
6:123048765:T:C	50	98	0.99	0.07117
6:123048867:G:T	50	100	0.99	0.3538
6:123049403:A:C	50	100	0.99	0.1342
6:123049478:G:T	50	100	0.99	0.354
6:123049674:A:G	50	100	0.99	0.1342
6:123049701:C:T	50	100	0.99	0.3544
6:123049732:T:C	50	100	1	0.01507
6:123049810:G:C	50	84	0.99	0.3546
6:123049811:C:G	48	91.7	0.99	0.3313
6:123049852:A:T	50	100	1	0.01507
6:123049976:T:C	50	100	0.99	0.1492
6:123050007:T:C	50	100	0.99	0.3738
6:123050154:G:A	50	100	0.99	0.1492
6:123050705:C:T	50	100	0.99	0.1892
6:123050714:A:G	50	100	0.99	0.3789
6:123051174:G:A	50	100	0.99	0.1342
6:123051196:A:G	50	100	0.99	0.1342
6:123051391:A:G	50	100	1	0.01943
6:123051885:A:G	50	100	0.94	0.02288
6:123051948:T:G	50	100	0.99	0.06155
6:123052376:T:G	50	100	0.97	0.1612
6:123052800:A:G	49	100	0.94	0.07734
6:123053069:A:C	48	100	0.98	0.01289
6:123055961:T:C	50	98	0.99	0.02251
6:123056137:A:C	50	100	0.98	0.2413
6:123056438:G:A	50	100	0.98	0.07008
6:123056989:A:G	50	100	0.98	0.2435
6:123057071:A:G	50	98	0.95	0.04176
6:123057099:C:T	50	100	1	0.01071
6:123057163:G:A	50	100	0.99	0.1641
6:123057261:A:G	50	98	0.98	0.2433
6:123057410:G:A	50	100	0.98	0.1825
6:123057841:C:G	50	100	0.94	0.01743
6:123057911:T:A	50	100	0.99	0.2424
6:123058280:C:T	50	100	0.99	0.2723
6:123058664:T:A	50	100	0.99	0.01289
6:123059214:A:G	50	100	0.99	0.04303
6:123060417:C:G	50	100	1	0.02215
6:123060598:C:T	50	100	0.98	0.3471
6:123060674:A:C	50	100	1	0.01216
6:123060797:G:A	50	100	0.96	0.0256
6:123061219:C:T	50	100	0.99	0.2714
6:123061324:C:A	50	100	1	0.01216
6:123062750:G:T	50	100	0.96	0.02542
6:123063978:G:C	50	100	0.99	0.1632
6:123064100:C:T	50	100	1	0.0906
6:123064297:G:A	50	100	1	0.03831
6:123064433:C:T	50	100	1	0.01216
6:123064918:T:G	50	100	0.97	0.246
6:123065154:A:G	50	100	1	0.01235
6:123065358:T:C	50	100	1	0.01216
6:123065515:A:T	50	100	1	0.09078
6:123066391:C:T	50	100	0.99	0.02179
6:123066700:A:G	50	100	1	0.02215
6:123066962:G:A	50	100	1	0.02215
6:123067106:T:C	50	100	1	0.0906
6:123067502:C:T	50	100	0.96	0.02487
6:123067802:T:C	50	100	1	0.01198
6:123067873:A:G	50	100	1	0.01216
6:123068123:T:C	50	100	1	0.01216
6:123068141:T:A	50	100	1	0.01216
6:123068290:A:G	50	100	1	0.01216
6:123068488:G:A	50	100	1	0.02215
6:123068917:T:C	50	100	0.95	0.01707
6:123069273:A:C	50	100	0.98	0.0207
6:123069522:A:G	50	100	1	0.01198
6:123069554:T:C	50	100	0.99	0.1639
6:123069721:T:C	50	100	0.95	0.01707
6:123070057:T:C	50	100	0.98	0.01216
6:123070129:A:G	50	100	1	0.1071
6:123070605:A:G	50	100	1	0.1071
6:123071662:G:C	50	100	1	0.1071
6:123072052:T:G	50	100	1	0.01216
6:123072231:A:G	50	100	0.96	0.3194
6:123072237:T:G	50	100	1	0.01216
6:123072617:G:A	50	100	1	0.01216
6:123072778:A:G	50	100	1	0.01198
6:123073438:G:A	50	100	0.95	0.06282
6:123073525:T:G	50	100	0.93	0.06227
6:123074265:T:C	50	100	0.98	0.2489
6:123074283:G:A	50	98	0.97	0.185
6:123074461:A:G	50	98	0.98	0.1859
6:123074598:G:A	50	98	0.97	0.2455
6:123074914:T:C	50	100	0.99	0.02814
6:123075184:A:C	50	100	0.93	0.01598
6:123075281:T:C	48	95.8	0.95	0.07298
6:123075612:C:G	50	100	0.99	0.02342
6:123075722:C:A	50	100	0.99	0.04285
6:123076184:T:C	50	98	0.98	0.2705
6:123076330:T:C	50	100	0.93	0.01598
6:123076405:G:T	50	100	1	0.0443
6:123076595:T:A	50	100	0.93	0.01598
6:123076957:C:T	50	100	0.99	0.01107
6:123077307:C:T	50	100	0.97	0.02415
6:123078095:C:G	50	100	1	0.02505
6:123078259:C:T	50	100	0.95	0.02487
6:123078760:C:T	50	100	0.99	0.3582
6:123078823:C:T	50	98	1	0.02487
6:123078957:C:T	50	100	0.93	0.02142
6:123078960:A:G	50	100	0.98	0.2585
6:123079038:A:T	50	100	0.99	0.36
6:123079363:T:A	50	98	0.98	0.4466
6:123079588:G:T	50	100	0.99	0.01325
6:123079634:C:A	50	100	0.98	0.2596
6:123079635:A:G	50	100	0.98	0.2596
6:123079653:A:G	50	100	0.99	0.4459
6:123080104:G:C	50	100	0.98	0.01089
6:123080157:T:A	50	100	0.98	0.01089
6:123080600:C:T	50	100	0.99	0.1436
6:123080614:A:T	50	100	0.98	0.05428
6:123081015:C:T	50	98	0.97	0.3588
6:123081453:G:A	50	100	1	0.01089
6:123081992:T:G	50	100	1	0.01089
6:123082116:G:A	50	100	1	0.01089
6:123082777:T:C	50	98	1	0.02614
6:123082819:A:G	50	100	0.99	0.02233
6:123082870:G:A	50	100	0.98	0.06863
6:123083446:A:G	50	98	0.98	0.4499
6:123083467:A:G	50	100	1	0.02288
6:123083559:T:C	50	100	0.99	0.1434
6:123084148:G:A	50	100	1	0.02233
6:123084213:C:T	50	98	0.96	0.0955
6:123084706:C:A	50	100	0.99	0.06899
6:123085011:C:G	50	100	1	0.1589
6:123085056:T:C	50	100	0.96	0.01507
6:123085314:G:A	50	100	1	0.01107
6:123085547:A:G	50	100	0.96	0.05374
6:123086351:T:C	50	100	0.98	0.2545
6:123086902:C:T	50	100	0.99	0.0423
6:123086981:A:C	50	100	0.99	0.01126
6:123087075:C:T	50	100	1	0.05755
6:123087104:G:C	50	100	0.99	0.1852
6:123087312:C:T	50	98	0.98	0.02941
6:123087487:G:A	50	98	0.94	0.06427
6:123087534:G:A	50	100	0.93	0.0207
6:123087699:G:A	50	100	1	0.03105
6:123087955:C:A	50	100	0.99	0.02251
6:123087956:A:T	50	100	0.99	0.02251
6:123088489:T:C	50	100	0.95	0.01162
6:123088490:A:G	50	98	0.99	0.4297
6:123088509:T:C	50	100	1	0.02505
6:123088648:A:G	50	100	0.97	0.02397
6:123088702:T:C	50	100	0.99	0.01725
6:123089582:T:C	50	100	1	0.01071
6:123089716:A:C	50	100	1	0.02124
6:123089840:G:A	50	98	0.89	0.04539
6:123089898:T:C	50	100	1	0.01071
6:123089931:C:T	50	98	0.99	0.3954
6:123089966:A:G	50	98	0.99	0.1777
6:123089969:C:T	50	96	0.96	0.05519
6:123090286:G:A	50	100	1	0.01071
6:123090516:C:T	50	100	0.99	0.1905
6:123090551:T:C	50	100	0.99	0.05265
6:123091145:T:C	50	100	1	0.02542
6:123091413:A:G	50	100	1	0.4263
6:123091646:T:A	50	100	1	0.02142
6:123091752:G:T	50	100	0.99	0.2159
6:123092498:A:G	49	100	0.95	0.01162
6:123092665:C:T	50	100	1	0.01071
6:123092933:G:T	50	98	1	0.4261
6:123093775:T:C	50	100	1	0.05247
6:123093907:C:A	50	96	0.96	0.0541
6:123094953:G:T	50	100	1	0.01071
6:123095804:T:C	50	100	1	0.2351
6:123095836:C:T	50	100	0.95	0.01162
6:123095856:A:C	50	100	0.99	0.01652
6:123096277:C:A	50	100	1	0.0256
6:123096587:G:A	50	100	1	0.2338
6:123096815:C:A	50	100	1	0.4257
6:123097555:T:C	50	100	0.92	0.0118
6:123097837:C:A	50	100	0.95	0.01162
6:123097882:C:T	50	100	0.98	0.1783
6:123098063:A:C	50	100	1	0.04503
6:123100712:C:T	50	100	1	0.05265
6:123100922:C:A	50	100	1	0.1892
6:123101306:T:A	50	100	1	0.05265
6:123102208:A:T	50	100	1	0.08333
6:123102342:T:C	50	100	1	0.1908
6:123102534:G:A	50	100	1	0.01434
6:123102839:A:G	50	98	0.88	0.01943
6:123103071:T:C	50	100	1	0.2473
6:123103159:T:C	50	98	1	0.0216
6:123103173:A:G	50	100	1	0.1895
6:123103459:T:C	50	100	0.93	0.03214
6:123104348:C:T	49	100	0.96	0.0276
6:123104518:G:A	50	100	1	0.1895
6:123104852:G:A	50	100	1	0.2182
6:123105139:C:T	50	100	0.95	0.02288
6:123105496:G:C	50	100	0.98	0.0305
6:123105534:G:A	50	98	0.99	0.2041
6:123105993:G:A	50	100	1	0.01434
6:123106041:T:C	50	100	1	0.02179
6:123106494:T:C	50	100	1	0.02524
6:123106562:T:C	50	100	1	0.1082
6:123107260:C:T	50	100	1	0.01834
6:123107627:G:A	50	100	1	0.01434
6:123107671:G:C	50	100	1	0.03068
6:123108526:C:T	50	100	0.99	0.2427
6:123108860:G:A	50	100	0.99	0.2427
6:123109160:T:C	50	100	0.99	0.2427
6:123109269:C:T	50	100	1	0.01561
6:123109546:G:A	50	100	0.9	0.03595
6:123109766:G:A	50	100	1	0.01834
6:123110211:G:A	50	100	1	0.01035
6:123110573:T:C	50	100	0.99	0.2427
6:123110592:A:G	50	100	1	0.03686
6:123110641:C:T	50	100	1	0.4178
6:123110658:C:T	50	100	1	0.0118
6:123110754:A:G	50	100	1	0.02179
6:123110923:C:T	50	98	0.97	0.02451
6:123111172:C:T	50	100	1	0.01035
6:123111293:C:T	50	100	1	0.4178
6:123111737:A:G	50	100	1	0.2429
6:123111782:A:G	50	100	1	0.3319
6:123112245:A:T	50	100	1	0.3321
6:123112454:G:A	50	100	1	0.01924
6:123113285:T:G	50	100	1	0.03086
6:123113433:T:G	50	100	1	0.2108
6:123113477:A:G	50	100	1	0.05084
6:123113562:C:T	50	100	1	0.4178
6:123113620:G:A	50	100	1	0.04484
6:123113629:C:A	50	100	1	0.01434
6:123113693:A:G	50	100	1	0.2427
6:123113736:C:T	50	100	1	0.2429
6:123113921:A:G	50	100	1	0.02705
6:123114217:G:A	50	100	1	0.2431
6:123114445:G:C	50	98	1	0.2429
6:123114823:T:A	50	100	1	0.0345
6:123114983:A:T	50	100	1	0.2429
6:123115107:G:A	50	100	1	0.2429
6:123115377:T:C	50	100	1	0.04902
6:123115762:C:T	50	100	1	0.2429
6:123116222:A:G	50	100	0.98	0.2429
6:123116319:C:A	50	100	1	0.2429
6:123116411:T:A	50	100	1	0.3386
6:123116997:C:T	50	100	1	0.2429
6:123117090:C:T	50	100	1	0.03686
6:123117310:C:T	50	100	1	0.2611
6:123117454:G:A	50	100	1	0.417
6:123117581:C:T	50	98	0.98	0.0305
6:123117663:A:G	50	100	1	0.05065
6:123117741:G:T	50	100	1	0.03686
6:123117785:A:G	50	100	1	0.01834
6:123117819:T:A	50	100	1	0.03686
6:123118059:C:G	50	100	1	0.2429
6:123118330:C:T	50	100	1	0.2427
6:123118394:T:C	50	100	1	0.4172
6:123118735:A:G	50	100	1	0.3386
6:123119161:A:G	50	100	1	0.03105
6:123119450:C:A	50	100	1	0.3388
6:123119609:A:G	50	100	1	0.1964
6:123119661:C:T	50	100	1	0.2427
6:123119743:C:T	50	100	1	0.4172
6:123119823:C:T	50	100	1	0.0187
6:123120512:A:C	50	100	0.97	0.02142
6:123120835:C:A	50	100	1	0.2426
6:123120981:T:C	50	100	1	0.2429
6:123120991:C:G	50	100	1	0.03686
6:123121150:T:G	50	100	1	0.2426
6:123121825:T:G	50	100	1	0.1897
6:123122053:T:A	50	100	1	0.4172
6:123122244:A:G	50	100	1	0.4172
6:123122472:A:C	50	100	1	0.03686
6:123122540:C:T	50	100	1	0.2426
6:123122620:T:G	50	100	1	0.218
6:123122935:T:C	50	100	0.94	0.01126
6:123123283:A:G	50	100	1	0.2505
6:123123320:A:G	50	100	1	0.1964
6:123123454:G:C	50	100	1	0.03667
6:123123653:A:T	50	100	0.95	0.03631
6:123124027:G:T	50	100	1	0.01035
6:123124300:C:T	50	98	1	0.4176
6:123124345:A:C	50	100	1	0.0354
6:123125221:T:C	50	100	1	0.2075
6:123125320:G:A	50	100	0.96	0.08787
6:123125458:T:A	50	100	1	0.2446
6:123125545:T:C	50	100	1	0.0354
6:123125574:T:C	50	100	1	0.0354
6:123125655:A:G	50	100	0.87	0.02378
6:123125842:T:A	50	100	1	0.4179
6:123125909:T:A	50	98	0.81	0.01943
6:123126201:C:T	50	100	1	0.04902
6:123126260:C:T	50	100	1	0.03522
6:123126324:T:C	50	100	1	0.181
6:123126402:T:C	50	100	0.99	0.02705
6:123126486:T:C	50	100	0.99	0.04303
6:123126703:G:A	50	100	1	0.1964
6:123126741:T:A	50	100	1	0.02106
6:123126931:C:A	50	100	1	0.4178
6:123127107:T:G	50	98	1	0.03504
6:123127349:A:C	50	100	1	0.04503
6:123128106:A:T	50	100	1	0.0305
6:123128498:A:G	50	100	1	0.03813
6:123128511:A:T	49	100	0.98	0.05174
6:123128738:C:T	50	100	0.98	0.02415
6:123128797:A:G	50	100	1	0.4321
6:123128841:G:A	50	100	1	0.03813
6:123128998:C:T	50	100	1	0.4521
6:123129146:A:G	50	100	1	0.03813
6:123129205:G:A	50	98	1	0.3671
6:123129344:A:G	50	100	1	0.03813
6:123129374:C:T	50	100	1	0.03468
6:123129402:C:T	50	100	1	0.04303
6:123129580:C:T	50	100	1	0.03813
6:123129622:G:A	50	100	1	0.03813
6:123129661:A:T	50	100	1	0.2044
6:123129683:C:A	50	100	0.99	0.03831
6:123129888:G:T	50	100	1	0.04938
6:123129890:T:G	50	100	0.96	0.1897
6:123130085:C:T	50	100	1	0.03395
6:123130361:T:A	50	100	0.95	0.01053
6:123130511:A:C	50	100	1	0.02705
6:123130564:G:A	50	100	1	0.03813
6:123130578:G:A	50	100	0.99	0.02052
6:123130677:G:A	49	100	1	0.2202
6:123130856:T:C	50	100	1	0.04503
6:123130950:C:T	50	100	1	0.03341
6:123131209:C:A	46	100	0.96	0.04049
6:123131215:A:C	45	86.7	0.96	0.4199
6:123131216:A:C	46	84.8	0.97	0.3811
6:123131304:C:T	49	100	0.99	0.4657
6:123131479:G:A	50	100	1	0.1999
6:123131713:G:A	50	100	1	0.01362
6:123131763:T:G	50	100	1	0.03813
6:123131864:G:T	50	100	0.96	0.01053
6:123132133:G:A	50	100	1	0.03813
6:123132231:C:T	50	100	1	0.03831
6:123132507:G:C	50	100	1	0.4657
6:123132767:G:C	50	100	1	0.4185
6:123132898:G:T	50	100	1	0.03794
6:123133094:A:G	50	100	1	0.4564
6:123133135:G:T	50	100	1	0.03794
6:123133978:G:A	50	100	1	0.02996
6:123134366:T:C	50	100	1	0.03341
6:123134892:A:C	50	100	1	0.03794
6:123135031:T:C	50	100	1	0.4181
6:123135204:G:A	50	100	1	0.4181
6:123135236:G:A	50	100	1	0.03831
6:123135946:T:C	50	100	1	0.4657
6:123136132:G:A	50	100	1	0.03813
6:123136302:G:T	50	100	1	0.02705
6:123136511:A:G	50	100	1	0.4601
6:123136688:A:G	50	100	1	0.0305
6:123136774:G:T	50	100	0.99	0.2204
6:123137092:C:T	50	100	0.99	0.2204
6:123137284:T:G	50	100	1	0.01035
6:123137522:T:A	50	98	1	0.4488
6:123137685:G:A	50	100	1	0.0305
6:123138142:C:T	50	100	1	0.1901
6:123138238:T:C	50	100	0.99	0.449
6:123138465:C:T	50	98	1	0.4181
6:123138507:G:T	50	100	1	0.01888
6:123139010:T:C	50	100	1	0.4601
6:123139035:G:A	50	100	0.99	0.0138
6:123139179:A:G	50	100	1	0.01362
6:123139388:T:C	50	100	0.99	0.1906
6:123139404:A:G	50	100	0.99	0.171
6:123140822:G:A	50	100	1	0.4183
6:123140924:C:T	50	100	0.98	0.01053
6:123141142:C:T	50	100	0.99	0.4493
6:123141838:G:A	50	100	1	0.1997
6:123141874:T:C	50	100	1	0.2382
6:123142147:C:T	50	100	0.99	0.0305
6:123142307:C:G	50	100	1	0.4492
6:123142362:A:C	50	100	0.99	0.3192
6:123142396:G:A	50	100	0.99	0.0305
6:123142544:G:C	50	100	1	0.4492
6:123142918:G:A	50	100	0.99	0.4185
6:123143122:A:G	50	100	0.98	0.01035
6:123143824:A:G	50	100	0.99	0.372
6:123143866:C:T	50	100	0.94	0.02505
6:123143980:G:A	50	100	0.99	0.1988
6:123144292:T:C	50	100	0.97	0.03359
6:123144471:A:G	50	100	0.99	0.1895
6:123145232:G:A	50	100	0.98	0.1888
6:123145466:G:A	50	100	0.97	0.2088
6:123145930:A:C	50	100	0.97	0.01035
6:123146154:C:G	50	98	0.98	0.1703
6:123146653:A:T	50	100	0.96	0.05065
6:123146713:C:T	50	100	1	0.02723
6:123147084:G:A	50	100	0.98	0.05955
6:123147154:T:C	50	100	1	0.06917
6:123147618:C:G	50	100	0.95	0.05755
6:123147638:G:A	50	100	1	0.0728
6:123147682:A:T	49	100	0.92	0.03631
6:123147702:G:T	50	98	0.88	0.1614
6:123147743:A:G	50	100	0.96	0.01616
6:123147995:C:G	50	100	0.88	0.02088
6:123148182:C:T	50	100	0.85	0.01743
6:123148403:T:C	50	100	0.85	0.01761
6:123148421:G:T	50	100	0.84	0.01525
6:123148477:T:C	50	100	0.98	0.1084
6:123148683:T:C	50	100	0.94	0.0167
6:123149133:C:T	50	100	0.93	0.03649
6:123149410:T:C	50	100	0.93	0.1576
6:123149563:G:A	50	100	0.97	0.02179
6:123149663:A:C	50	100	1	0.01216
6:123150565:A:T	50	100	0.95	0.1983
6:123152084:A:G	50	100	1	0.01216
6:123152201:T:C	50	100	0.94	0.3633
6:123152257:G:A	50	100	0.93	0.03558
6:123152981:C:T	50	100	1	0.01216
6:123152982:C:T	50	100	1	0.01216
6:123153006:G:A	50	100	1	0.01216
6:123153860:A:T	50	100	0.94	0.2794
6:123154068:T:A	50	100	0.98	0.1062
6:123154114:C:T	50	100	0.94	0.01144
6:123154292:C:T	50	98	0.95	0.3658
6:123154382:C:T	50	98	0.89	0.07771
6:123154510:G:C	50	100	0.83	0.01561
6:123154808:T:C	50	100	0.96	0.01216
6:123155270:A:G	50	100	0.92	0.01162
6:123155541:G:T	50	100	0.99	0.02433
6:123155711:C:T	50	100	0.97	0.03486
6:123155992:T:A	50	100	0.98	0.07988
6:123156042:G:C	50	100	0.99	0.1035
6:123156578:T:A	50	100	0.89	0.01652
6:123156807:G:T	50	100	0.94	0.01235
6:123157378:C:T	50	100	0.98	0.02197
6:123157435:A:G	50	100	0.98	0.01906
6:123157577:C:A	50	100	1	0.01253
6:123158314:A:C	50	100	0.9	0.1705
6:123158318:C:T	50	100	0.99	0.01344
6:123158620:C:T	50	100	0.93	0.1939
6:123158834:A:G	50	92	0.92	0.4969
6:123158870:C:T	50	98	0.92	0.1959
6:123158916:C:A	50	96	0.92	0.1872
6:123159188:G:A	50	98	0.95	0.1656
6:123159445:A:G	50	100	0.98	0.3983
6:123159595:T:G	50	100	1	0.1106
6:123159780:A:C	50	100	1	0.01652
6:123159803:A:G	50	100	0.99	0.3693
6:123159993:C:T	50	100	1	0.03976
6:123160077:T:C	50	100	1	0.0158
6:123160355:T:G	50	100	1	0.3686
6:123160438:G:A	50	100	1	0.01162
6:123160766:C:T	50	100	0.99	0.1247
6:123161214:T:C	50	100	0.99	0.3682
6:123161350:C:T	50	100	0.95	0.01035
6:123161478:G:C	50	100	0.99	0.2616
6:123161846:C:A	50	98	0.98	0.09495
6:123161897:G:A	50	100	0.99	0.4702
6:123162058:G:A	50	98	0.84	0.02251
6:123162154:G:A	50	100	1	0.0158
6:123163375:G:A	50	100	0.99	0.3524
6:123163417:T:C	50	100	0.99	0.1474
6:123163487:T:C	50	100	1	0.0158
6:123163552:A:G	50	100	0.99	0.2406
6:123163613:T:C	50	98	0.99	0.1935
6:123164255:A:G	50	100	1	0.3644
6:123164466:A:G	50	100	1	0.3644
6:123164531:G:A	50	100	1	0.3644
6:123164686:G:C	50	100	0.99	0.04285
6:123164719:A:G	50	100	0.99	0.1472
6:123165536:T:C	50	100	1	0.4454
6:123165951:C:T	50	100	0.99	0.04394
6:123165996:G:A	50	100	1	0.0158
6:123166298:A:G	50	100	1	0.1903
6:123166348:C:G	50	100	1	0.3646
6:123166506:C:T	50	100	1	0.1058
6:123166712:T:C	50	100	1	0.03903
6:123166946:C:T	50	100	1	0.3664
6:123166947:G:T	50	100	1	0.02251
6:123167719:T:C	50	100	1	0.2366
6:123168263:C:A	50	100	0.99	0.04503
6:123168447:A:G	50	100	1	0.01598
6:123168577:T:A	50	100	0.99	0.01634
6:123168803:A:G	50	98	0.92	0.02614
6:123168814:A:T	50	100	1	0.1928
6:123169592:T:C	50	100	1	0.2538
6:123169615:T:C	50	100	1	0.2538
6:123169827:G:A	50	100	1	0.03359
6:123170342:A:G	50	100	1	0.1939
6:123171133:C:T	50	100	1	0.2542
6:123171220:A:G	50	100	1	0.1926
6:123171310:G:A	50	100	1	0.1928
6:123171372:T:C	50	100	1	0.2544
6:123171632:A:G	50	100	1	0.01216
6:123171763:G:A	50	100	0.99	0.2386
6:123172013:G:T	50	100	1	0.2544
6:123172056:G:A	50	100	1	0.0158
6:123172082:C:A	50	100	0.95	0.02814
6:123172565:G:A	50	100	1	0.02542
6:123172783:C:G	50	100	1	0.1527
6:123173416:A:T	50	96	0.93	0.0423
6:123173499:A:G	50	100	1	0.1806
6:123173636:A:G	50	100	1	0.01053
6:123174673:T:G	50	100	1	0.01507
6:123174709:A:G	50	100	1	0.2544
6:123174729:G:T	50	100	0.99	0.2544
6:123175102:A:G	50	100	0.99	0.2544
6:123175473:A:C	50	100	0.92	0.08733
6:123175554:G:T	50	100	0.91	0.02142
6:123175745:G:A	50	100	1	0.02378
6:123175759:G:A	50	100	0.99	0.01943
6:123176002:C:A	50	100	1	0.01943
6:123176039:A:G	50	100	1	0.2565
6:123176431:G:T	50	100	1	0.2562
6:123176558:T:A	50	100	1	0.2562
6:123177003:T:A	50	100	1	0.2562
6:123177006:G:A	50	100	1	0.2562
6:123177139:C:T	50	100	1	0.01616
6:123177147:C:A	50	100	1	0.4443
6:123177394:C:T	50	100	1	0.03758
6:123177978:T:C	50	100	1	0.1785
6:123177979:G:A	50	100	1	0.01035
6:123178065:G:A	50	100	1	0.01688
6:123178187:T:C	50	100	0.98	0.0138
6:123178332:A:T	50	100	1	0.2564
6:123178343:C:T	50	100	1	0.2564
6:123178504:T:C	50	100	0.97	0.03722
6:123178561:C:T	50	100	1	0.01616
6:123178605:C:T	50	100	1	0.1774
6:123178617:G:T	50	100	1	0.2564
6:123178768:G:A	50	100	1	0.2549
6:123178993:T:C	50	100	1	0.0236
6:123179046:G:A	50	100	1	0.05864
6:123179247:T:A	50	100	1	0.2547
6:123179355:T:A	50	100	0.8	0.02251
6:123179457:G:A	50	100	1	0.2545
6:123179500:T:G	50	100	1	0.2545
6:123179945:T:G	50	100	1	0.2545
6:123180355:T:A	50	100	1	0.2226
6:123180418:A:C	50	100	1	0.03704
6:123180441:A:G	50	100	1	0.1961
6:123180708:A:G	46	100	1	0.01035
6:123180732:A:G	48	100	1	0.0276
6:123180740:A:G	48	100	0.92	0.01398
6:123180821:T:A	36	80.6	0.99	0.2068
6:123180853:G:A	46	97.8	1	0.03722
6:123181433:C:G	43	76.7	0.98	0.2233
6:123181641:C:T	50	100	1	0.02106
6:123181730:G:A	50	98	1	0.2231
6:123181821:G:A	48	81.2	0.99	0.2504
6:123181959:G:C	46	76.1	1	0.2549
6:123182158:A:G	50	100	1	0.01053
6:123182179:T:G	50	100	0.98	0.0276
6:123182268:T:C	50	100	1	0.03195
6:123182420:T:C	50	100	1	0.2547
6:123182458:T:C	50	100	0.99	0.4461
6:123182586:G:C	50	100	1	0.1409
6:123182769:A:G	50	100	0.98	0.03776
6:123182836:C:T	50	100	1	0.01979
6:123183100:A:G	50	100	0.99	0.0138
6:123183111:C:T	50	100	1	0.2547
6:123183186:A:G	50	100	0.87	0.02124
6:123183236:G:A	50	100	1	0.2547
6:123183529:G:A	50	100	1	0.2685
6:123183741:A:G	50	100	1	0.01616
6:123183819:A:G	50	100	1	0.0236
6:123183925:A:G	50	100	1	0.2645
6:123184208:C:G	50	100	1	0.2226
6:123184209:A:G	50	100	1	0.2226
6:123184303:G:A	50	100	1	0.1952
6:123184540:G:A	50	100	1	0.1051
6:123184552:G:A	50	100	1	0.0236
6:123184564:G:A	50	100	1	0.0167
6:123184980:T:C	50	100	1	0.2645
6:123185016:A:G	50	100	1	0.2642
6:123185312:C:A	50	100	0.99	0.03486
6:123185545:G:A	50	100	1	0.01616
6:123185722:G:A	50	98	1	0.2642
6:123185770:C:G	50	98	1	0.2642
6:123185791:T:C	50	100	1	0.1449
6:123185923:C:A	50	100	1	0.0236
6:123186081:G:A	50	100	1	0.1946
6:123186175:A:T	50	100	1	0.2642
6:123186719:C:T	50	100	1	0.01398
6:123186723:G:A	50	98	0.97	0.09296
6:123186805:A:G	50	100	1	0.1051
6:123186863:G:A	50	100	1	0.01053
6:123187164:C:A	50	100	1	0.0236
6:123187217:C:T	50	100	0.81	0.02124
6:123187259:T:C	50	100	1	0.05828
6:123187603:G:A	50	100	1	0.2224
6:123188165:C:T	50	100	0.99	0.1532
6:123188220:G:A	50	100	1	0.01053
6:123188343:T:C	50	98	0.92	0.08896
6:123188397:T:C	50	100	1	0.01616
6:123188555:A:C	50	100	1	0.01598
6:123188637:T:A	50	100	1	0.06954
6:123188732:C:A	50	100	1	0.2121
6:123188916:T:C	50	100	1	0.01416
6:123189168:A:C	50	100	1	0.2643
6:123189454:T:C	50	100	1	0.2642
6:123189515:C:T	50	100	1	0.4466
6:123189525:A:G	50	100	1	0.05211
6:123189580:G:A	50	100	1	0.04176
6:123189796:C:T	50	100	1	0.2121
6:123189812:G:A	50	100	1	0.05211
6:123189871:T:G	50	100	1	0.2643
6:123190011:G:C	50	100	0.98	0.0276
6:123190156:G:C	50	100	1	0.2228
6:123190818:T:C	50	100	1	0.1409
6:123190819:T:C	50	100	1	0.1948
6:123190945:T:G	50	100	1	0.01688
6:123190996:C:T	50	100	1	0.4512
6:123191003:A:G	50	100	1	0.2228
6:123191094:G:A	50	100	1	0.0236
6:123191121:C:T	50	100	1	0.04339
6:123191185:T:C	50	100	1	0.03758
6:123191333:T:C	50	100	0.98	0.01852
6:123191334:G:C	50	100	0.99	0.1409
6:123191336:C:T	50	100	1	0.01688
6:123191536:T:A	50	100	1	0.0236
6:123191603:A:G	50	100	1	0.2662
6:123191858:A:C	50	100	1	0.0158
6:123191902:T:C	50	100	1	0.05392
6:123192767:T:C	50	100	0.87	0.04611
6:123192850:A:G	50	100	0.85	0.01071
6:123193054:T:A	50	100	1	0.03849
6:123193118:A:G	50	100	1	0.0541
6:123193248:C:A	50	100	1	0.2122
6:123193385:T:C	50	100	1	0.1048
6:123193432:A:G	50	100	1	0.0138
6:123193501:C:A	50	100	1	0.03722
6:123194401:T:A	50	100	1	0.0236
6:123194425:G:T	50	100	1	0.0138
6:123194558:T:C	50	100	1	0.0236
6:123194706:G:A	50	100	1	0.0138
6:123194760:A:G	50	100	0.99	0.04012
6:123194891:C:T	50	100	1	0.2663
6:123195017:C:A	50	100	1	0.1803
6:123195198:A:G	50	100	1	0.1952
6:123195605:T:C	50	100	1	0.2115
6:123195606:G:A	50	100	1	0.0236
6:123195677:C:A	50	100	1	0.0236
6:123195849:C:T	50	100	1	0.01634
6:123196121:C:A	50	100	1	0.1796
6:123196584:A:C	50	100	1	0.05792
6:123196789:A:G	50	100	1	0.0158
6:123196823:C:A	50	100	1	0.01416
6:123197106:A:C	50	100	1	0.2115
6:123197675:G:A	50	100	1	0.0138
6:123197776:T:A	50	100	1	0.3419
6:123197849:C:T	49	100	1	0.4466
6:123198031:G:T	50	100	1	0.4468
6:123198047:A:G	50	100	1	0.03758
6:123198325:G:A	50	98	1	0.0236
6:123198688:C:T	50	100	1	0.2104
6:123198715:G:A	50	98	0.91	0.1118
6:123198783:A:G	50	100	1	0.01616
6:123198847:C:G	50	100	0.99	0.264
6:123198908:C:T	50	100	1	0.0236
6:123198928:C:T	50	100	1	0.05247
6:123199028:C:T	50	100	1	0.01634
6:123199064:A:G	50	98	0.82	0.0138
6:123199306:C:T	50	100	1	0.2255
6:123199324:A:T	50	100	1	0.01089
6:123199527:G:A	50	100	1	0.01652
6:123199568:G:T	50	100	1	0.02651
6:123199602:G:A	50	100	0.84	0.02088
6:123199795:C:T	50	100	0.83	0.02197
6:123199925:C:T	50	100	1	0.1416
6:123200034:A:G	50	100	1	0.01089
6:123200174:C:T	50	100	0.85	0.02052
6:123200187:T:G	49	100	1	0.01543
6:123200638:T:C	50	100	1	0.05174
6:123201054:G:T	50	100	1	0.01616
6:123201189:A:T	50	100	1	0.01616
6:123201529:A:T	50	100	1	0.05174
6:123201632:G:T	50	100	0.94	0.07771
6:123201811:G:C	50	100	1	0.05338
6:123201822:C:T	50	100	0.94	0.01253
6:123201859:C:T	50	100	1	0.2787
6:123201890:C:T	50	100	1	0.2079
6:123201927:C:T	50	100	1	0.4328
6:123201964:A:G	50	100	1	0.05338
6:123202033:C:T	50	100	1	0.01089
6:123202115:G:C	50	100	1	0.03758
6:123202189:C:A	50	100	1	0.05174
6:123202236:C:T	50	100	1	0.4326
6:123202284:C:T	50	100	1	0.01616
6:123202301:C:T	50	100	0.76	0.01525
6:123202370:C:T	50	100	1	0.0236
6:123202377:C:T	50	100	1	0.0138
6:123202735:G:A	50	100	1	0.0236
6:123203077:C:A	50	100	1	0.1834
6:123203127:G:A	50	100	1	0.05174
6:123203251:C:T	50	100	1	0.02451
6:123203287:A:T	50	100	1	0.05174
6:123203415:A:G	50	100	1	0.05737
6:123203470:G:T	50	100	1	0.01434
6:123203615:C:T	50	100	1	0.4326
6:123203646:A:T	50	100	1	0.0138
6:123203720:C:G	50	100	1	0.2792
6:123204296:G:C	50	100	0.84	0.02179
6:123204420:G:A	50	100	0.99	0.0955
6:123204625:T:C	50	100	1	0.0236
6:123204683:G:A	50	100	1	0.4326
6:123205027:T:C	48	93.8	1	0.2146
6:123205053:A:G	50	100	1	0.05356
6:123205061:A:G	50	100	0.99	0.1783
6:123205277:A:G	50	100	1	0.1198
6:123205527:G:A	50	100	1	0.0138
6:123205842:C:T	50	100	1	0.2867
6:123206101:G:A	50	100	1	0.04085
6:123206307:G:T	50	100	1	0.2867
6:123206881:G:A	50	100	0.99	0.03813
6:123207271:C:T	50	100	1	0.01616
6:123208024:G:A	50	100	1	0.04103
6:123208080:G:C	50	100	1	0.01616
6:123208141:C:T	50	100	0.99	0.01616
6:123208311:G:A	50	100	0.99	0.2155
6:123208417:T:G	50	100	1	0.0138
6:123208701:A:G	50	100	1	0.01398
6:123208792:C:T	50	100	0.92	0.01997
6:123209573:G:A	50	100	1	0.04085
6:123209637:A:G	50	100	1	0.04085
6:123210208:G:A	50	100	0.99	0.03486
6:123210295:C:G	50	100	1	0.04067
6:123210589:T:C	49	83.7	0.92	0.3264
6:123210830:G:A	50	100	0.99	0.04212
6:123211059:T:C	50	100	0.98	0.1008
6:123211241:G:C	50	100	0.98	0.01235
6:123211616:A:G	50	96	0.94	0.3284
6:123211840:C:T	50	100	0.96	0.01362
6:123212066:G:A	50	100	0.81	0.02197
6:123212077:G:A	50	100	0.98	0.01997
6:123212235:A:G	50	92	0.96	0.4566
6:123212261:C:T	50	92	0.94	0.4699
6:123212515:C:T	50	98	0.96	0.09677
6:123213119:T:C	50	100	0.93	0.02705
6:123213242:G:A	50	100	1	0.02778
6:123213380:T:C	50	98	0.92	0.01071
6:123213629:A:T	50	100	0.97	0.03813
6:123213654:A:G	50	100	0.99	0.03794
6:123214030:T:C	50	100	0.99	0.0187
6:123214483:T:C	50	100	1	0.4915
6:123214645:C:T	50	100	1	0.4305
6:123215147:G:A	50	100	1	0.0216
6:123215282:C:T	50	100	0.99	0.0187
6:123215309:C:T	50	100	0.99	0.01634
6:123216154:T:C	50	100	1	0.06173
6:123216692:A:G	50	100	1	0.4359
6:123216886:A:G	50	100	1	0.01035
6:123217551:C:T	50	100	1	0.01035
6:123217718:A:C	50	100	1	0.0187
6:123217907:A:G	50	100	0.99	0.01089
6:123218185:T:C	50	96	0.94	0.08152
6:123218381:G:A	50	100	0.95	0.0187
6:123218464:C:T	50	100	1	0.4711
6:123218539:C:T	50	100	1	0.1338
6:123218540:T:C	50	100	0.99	0.4562
6:123218759:C:T	50	100	1	0.4717
6:123218850:C:T	50	100	1	0.01035
6:123219780:G:A	50	100	1	0.05991
6:123219851:C:T	50	100	1	0.04121
6:123219953:A:T	50	100	1	0.0216
6:123220144:T:A	50	100	0.99	0.01089
6:123220688:C:T	50	100	1	0.04103
6:123221017:T:A	50	100	1	0.3882
6:123221041:C:T	50	100	1	0.01035
6:123221325:T:C	50	100	1	0.01216
6:123221436:G:A	50	100	1	0.01107
6:123222304:G:C	50	100	1	0.2137
6:123222402:C:T	50	100	1	0.04811
6:123222444:G:A	50	100	1	0.0187
6:123222651:G:A	50	100	1	0.03903
6:123223149:T:G	50	100	1	0.1737
6:123223259:G:A	50	100	0.96	0.01761
6:123223288:C:T	50	100	1	0.01162
6:123223420:T:G	50	100	1	0.02814
6:123223540:T:C	50	100	1	0.06754
6:123224227:C:T	50	100	1	0.04176
6:123224356:G:C	50	100	1	0.04176
6:123224490:T:A	50	100	1	0.06736
6:123224495:C:T	50	100	1	0.2188
6:123224501:C:G	50	100	1	0.01888
6:123224670:C:T	50	100	1	0.2137
6:123224736:T:C	50	100	1	0.4602
6:123224808:G:A	50	100	1	0.3922
6:123224871:T:C	50	100	1	0.4602
6:123225053:A:G	50	100	1	0.3922
6:123225236:C:T	50	100	1	0.06736
6:123225549:C:A	50	100	1	0.06754
6:123225746:C:G	50	100	1	0.04176
6:123226130:A:G	50	100	1	0.04176
6:123226386:G:A	50	100	1	0.06754
6:123226631:C:T	50	100	0.85	0.03704
6:123226729:C:G	50	100	1	0.06736
6:123226840:T:C	50	100	1	0.06754
6:123227373:G:A	50	100	1	0.0187
6:123227466:T:A	50	100	1	0.0187
6:123227473:C:T	50	96	0.96	0.1373
6:123227730:T:C	50	100	1	0.04176
6:123227749:G:T	50	98	1	0.4528
6:123227751:T:G	50	98	1	0.4523
6:123227852:C:T	50	100	1	0.06736
6:123228146:T:C	50	100	1	0.01434
6:123228254:A:G	50	100	1	0.1334
6:123228417:C:T	50	98	0.99	0.04521
6:123228465:G:A	50	100	1	0.3918
6:123228664:G:C	50	100	1	0.04176
6:123228846:G:T	50	100	1	0.4711
6:123228882:G:T	50	100	1	0.2133
6:123228932:C:T	50	100	1	0.392
6:123229241:T:C	50	100	1	0.0216
6:123229532:T:C	50	100	1	0.01888
6:123229787:T:C	50	100	1	0.06645
6:123230143:T:C	50	100	1	0.3911
6:123230230:G:A	50	100	1	0.01035
6:123230623:T:G	50	100	1	0.4161
6:123230857:A:G	50	100	1	0.06645
6:123231161:C:T	50	100	1	0.4337
6:123231513:C:T	49	100	1	0.06736
6:123231547:C:A	50	100	0.96	0.063
6:123231823:G:A	50	100	1	0.06736
6:123231861:G:T	50	100	1	0.04103
6:123231926:G:C	50	100	0.99	0.2126
6:123231955:A:G	50	100	1	0.4641
6:123232266:G:C	50	100	1	0.01035
6:123232316:T:A	50	100	1	0.06754
6:123232373:C:G	50	100	1	0.01053
6:123232690:A:G	50	100	1	0.06736
6:123232704:A:G	50	100	1	0.06736
6:123232712:G:A	50	100	1	0.06645
6:123232747:G:C	50	100	1	0.06736
6:123232823:T:A	50	100	1	0.4728
6:123232847:T:C	50	100	1	0.06736
6:123232879:T:C	50	100	1	0.06754
6:123233074:C:T	50	100	1	0.06645
6:123233153:C:T	50	100	1	0.01053
6:123233205:A:T	50	100	1	0.4336
6:123233298:G:T	50	100	1	0.06736
6:123233452:T:C	50	100	1	0.06736
6:123233500:G:A	50	100	1	0.06736
6:123233679:G:A	50	100	1	0.4728
6:123233695:A:G	50	100	1	0.3956
6:123233806:C:T	50	100	0.97	0.06754
6:123234146:G:A	50	100	1	0.06808
6:123234156:C:T	50	100	1	0.06736
6:123234170:G:A	50	100	1	0.06736
6:123234780:A:T	50	100	1	0.06736
6:123235082:C:A	50	100	1	0.1333
6:123235518:C:T	50	100	0.98	0.4336
6:123235603:A:G	50	100	1	0.0679
6:123235631:T:C	50	100	1	0.0679
6:123235718:T:C	50	98	1	0.04484
6:123235726:C:T	50	100	1	0.0679
6:123235746:A:G	50	100	0.99	0.2803
6:123235810:C:A	50	100	1	0.04103
6:123236034:C:A	50	100	1	0.06645
6:123236119:G:A	50	100	1	0.06736
6:123236421:C:A	50	100	1	0.06736
6:123236426:C:T	50	100	1	0.3346
6:123236668:T:G	50	100	1	0.06645
6:123236698:C:T	50	100	1	0.06645
6:123237116:G:A	50	98	1	0.1334
6:123237475:C:A	50	98	1	0.2938
6:123237496:C:T	50	100	1	0.06736
6:123237710:A:C	50	100	1	0.06699
6:123237782:T:C	50	100	1	0.0679
6:123237983:A:G	50	100	1	0.06699
6:123238119:C:T	50	100	1	0.144
6:123238210:T:A	50	100	1	0.144
6:123238656:T:G	50	100	1	0.06772
6:123238712:A:G	50	100	1	0.01598
6:123238786:G:C	50	100	1	0.04103
6:123238793:G:A	50	100	1	0.07171
6:123239111:T:A	50	100	1	0.06772
6:123239127:C:G	50	100	1	0.0659
6:123239307:T:A	50	100	1	0.06681
6:123239434:C:A	50	100	1	0.01035
6:123239591:C:A	50	100	1	0.01888
6:123239785:T:C	50	100	1	0.144
6:123239898:A:G	50	100	1	0.2936
6:123240673:G:A	50	100	1	0.4339
6:123241389:A:G	50	100	1	0.0216
6:123241789:T:A	50	100	1	0.1438
6:123242108:T:A	50	100	1	0.1698
6:123242127:C:T	50	100	1	0.0679
6:123242128:G:A	50	100	1	0.01035
6:123242397:C:T	50	100	1	0.2936
6:123242462:A:C	50	100	1	0.06718
6:123242551:A:G	50	100	0.99	0.2721
6:123242657:T:C	50	100	1	0.2938
6:123242822:C:T	50	100	0.97	0.01507
6:123242823:C:T	49	100	0.99	0.2122
6:123242881:C:T	50	100	1	0.05447
6:123243028:A:G	50	100	1	0.01053
6:123243153:G:A	50	100	0.99	0.2387
6:123243412:G:A	50	100	1	0.05537
6:123244030:C:A	50	100	0.99	0.03903
6:123244142:C:T	50	100	1	0.05447
6:123244381:C:A	50	100	1	0.05447
6:123244499:C:T	50	100	1	0.2097
6:123244594:T:C	50	100	1	0.1819
6:123244924:G:A	50	100	1	0.01943
6:123245151:G:A	50	100	1	0.05447
6:123245239:A:T	50	100	0.9	0.02814
6:123245276:C:A	49	100	1	0.05519
6:123245470:C:A	50	100	1	0.1819
6:123245821:G:A	50	100	1	0.1333
6:123246046:G:A	50	100	1	0.05447
6:123246266:A:G	50	100	1	0.05592
6:123246329:C:A	50	100	1	0.05556
6:123246399:A:T	50	100	1	0.03958
6:123246621:C:T	49	100	1	0.0394
6:123246644:G:C	50	98	0.95	0.08061
6:123246698:A:C	50	100	1	0.05592
6:123246870:C:T	50	100	1	0.05447
6:123246965:C:T	50	100	1	0.05447
6:123247138:T:C	50	100	1	0.181
6:123247166:G:A	50	96	0.94	0.1367
6:123247512:G:C	50	100	1	0.05465
6:123247741:A:G	50	100	0.93	0.03359
6:123248327:C:A	50	100	0.97	0.03032
6:123248353:T:G	50	100	0.99	0.2357
6:123248398:C:A	50	100	0.99	0.1496
6:123248466:A:C	50	100	1	0.01634
6:123248687:C:T	50	100	1	0.0541
6:123248782:A:C	50	100	0.99	0.2676
6:123248871:G:T	50	100	1	0.0541
6:123248949:A:G	50	100	1	0.01997
6:123249375:G:T	50	100	0.98	0.1523
6:123249439:A:G	50	100	0.99	0.1104
6:123249765:A:C	50	98	0.98	0.4969
6:123249926:A:G	50	100	1	0.08279
6:123250049:C:T	50	100	0.98	0.1821
6:123250083:G:A	50	96	0.99	0.372
6:123250154:A:G	50	100	0.98	0.3177
6:123250190:C:A	50	98	0.99	0.08442
6:123250880:C:T	50	100	1	0.0158
6:123251213:C:G	50	98	0.93	0.08007
6:123251531:T:C	50	98	0.99	0.0837
6:123251929:T:C	49	100	0.97	0.1797
6:123252953:C:T	50	100	0.98	0.03086
6:123254026:G:C	50	100	0.98	0.02869
6:123256616:T:A	50	100	1	0.01507
6:123257090:C:T	50	100	1	0.03123
6:123257865:T:G	50	98	1	0.37
6:123258045:G:T	50	98	0.99	0.3707
6:123258113:C:A	50	100	1	0.07716
6:123258561:A:G	50	100	0.94	0.03322
6:123259515:C:T	50	96	1	0.4205
6:123259530:C:T	50	100	1	0.2569
6:123260794:G:A	50	100	1	0.1596
6:123261511:A:T	50	98	1	0.08479
6:123261840:T:C	50	100	1	0.1801
6:123262189:A:T	50	100	1	0.06627
6:123262271:C:A	50	100	1	0.1592
6:123262737:A:C	50	100	1	0.1592
6:123263224:T:A	50	100	1	0.1801
6:123263347:G:C	50	100	1	0.2614
6:123265155:C:A	50	100	1	0.1799
6:123265997:G:T	49	95.9	0.82	0.0285
6:123267961:C:T	50	100	1	0.4706
6:123268353:T:A	50	100	1	0.4706
6:123268653:A:G	50	100	1	0.07698
6:123268709:A:G	50	100	0.93	0.0285
6:123268981:G:A	50	100	1	0.1077
6:123269633:G:A	50	100	1	0.08569
6:123269993:T:A	50	100	1	0.2613
6:123270279:C:T	50	100	1	0.159
6:123270313:A:G	50	100	1	0.1797
6:123270597:T:C	50	100	1	0.1797
6:123270611:A:G	50	100	1	0.07698
6:123271690:T:A	50	100	1	0.37
6:123272475:A:G	50	100	1	0.1863
6:123272523:G:C	50	100	1	0.4207
6:123272743:G:T	50	100	1	0.0817
6:123273297:G:T	50	100	1	0.02306
6:123273882:G:A	50	100	1	0.1863
6:123274724:A:C	50	100	1	0.1863
6:123275254:A:G	50	100	1	0.08551
6:123275320:A:G	50	98	1	0.1859
6:123275346:C:A	50	98	1	0.1859
6:123275447:C:T	50	100	0.95	0.02959
6:123275715:T:C	50	100	1	0.4724
6:123276360:T:C	50	100	1	0.07226
6:123276515:C:T	50	100	1	0.1855
6:123276523:G:A	50	100	1	0.1854
6:123277257:G:T	50	100	0.95	0.0158
6:123277693:T:C	50	100	1	0.08551
6:123278921:C:A	50	100	0.9	0.03377
6:123279026:G:A	50	100	1	0.0817
6:123279562:T:C	50	100	1	0.1839
6:123279727:A:G	50	100	1	0.1839
6:123280061:G:A	50	100	1	0.1585
6:123281340:G:T	50	100	1	0.1313
6:123282219:C:T	50	100	1	0.0817
6:123282408:T:C	50	100	1	0.1839
6:123282574:T:A	50	100	1	0.1841
6:123283816:C:A	49	100	1	0.1823
6:123284503:G:A	50	100	1	0.2609
6:123284543:C:T	50	100	1	0.1837
6:123284899:T:C	50	100	1	0.08606
6:123285642:A:C	50	100	1	0.08588
6:123286066:A:T	50	100	1	0.05011
6:123287537:T:C	50	100	1	0.1836
6:123287925:C:T	50	100	0.99	0.08606
6:123288421:C:T	50	100	0.99	0.08606
6:123288707:T:C	50	100	1	0.1837
6:123288882:G:T	50	100	1	0.1837
6:123289016:G:T	49	95.9	0.94	0.08188
6:123289018:T:G	49	93.9	0.82	0.03177
6:123289037:G:A	47	97.9	0.88	0.01924
6:123289066:T:C	50	100	1	0.07771
6:123289466:C:G	50	100	1	0.1836
6:123289717:C:T	50	100	1	0.03177
6:123289797:C:T	50	100	1	0.1837
6:123290250:C:A	50	100	0.99	0.1839
6:123290293:A:T	50	100	0.95	0.0118
6:123290378:T:C	50	100	1	0.4454
6:123290499:T:C	50	100	1	0.1839
6:123290639:A:C	50	100	1	0.4405
6:123290694:A:T	50	100	1	0.1837
6:123291105:C:T	50	100	1	0.445
6:123291252:A:G	50	100	1	0.1839
6:123291311:G:T	50	100	1	0.1826
6:123292070:T:C	50	100	0.99	0.159
6:123292101:G:C	50	100	1	0.4724
6:123292199:G:A	50	100	1	0.1825
6:123292211:T:G	50	100	1	0.07898
6:123292255:T:C	50	100	1	0.01416
6:123292572:G:A	50	100	1	0.1825
6:123292716:T:C	50	100	1	0.1828
6:123292748:C:G	50	100	1	0.1828
6:123292869:G:A	50	100	0.99	0.08551
6:123292884:C:T	50	100	1	0.1826
6:123292926:G:A	50	100	1	0.03177
6:123293814:C:T	50	100	1	0.1788
6:123294951:A:C	50	100	0.99	0.03322
6:123295781:C:T	50	100	1	0.1826
6:123297141:C:T	50	100	1	0.1763
6:123297389:G:C	50	100	1	0.1816
6:123297688:C:T	50	100	1	0.1816
6:123297697:C:T	50	100	1	0.1816
6:123298279:G:A	50	100	1	0.02796
6:123298534:C:A	50	100	0.72	0.01144
6:123298550:T:C	50	100	0.98	0.04484
6:123298821:C:T	50	100	0.99	0.0866
6:123299251:G:C	50	100	1	0.4455
6:123299252:G:A	50	100	1	0.03177
6:123299300:G:T	50	100	0.99	0.04484
6:123299535:G:A	50	100	1	0.1837
6:123299571:G:A	50	100	1	0.4713
6:123299707:A:G	50	100	1	0.1837
6:123299962:T:G	50	100	0.98	0.07752
6:123300106:A:C	50	98	1	0.1848
6:123300192:G:A	50	100	1	0.03214
6:123300969:C:T	50	100	1	0.08007
6:123301442:A:G	50	100	1	0.1848
6:123301768:T:C	43	79.1	0.84	0.1062
6:123301770:C:T	48	91.7	0.94	0.09713
6:123301920:A:G	50	100	1	0.4715
6:123302014:G:A	50	100	1	0.0866
6:123303049:C:T	50	100	1	0.1836
6:123303564:A:G	50	100	1	0.0866
6:123303594:T:C	50	100	0.86	0.01144
6:123304247:A:C	49	100	1	0.2629
6:123304314:G:A	50	100	0.99	0.01634
6:123304494:C:T	50	100	1	0.4388
6:123304547:C:T	50	100	1	0.1587
6:123304714:T:A	50	100	1	0.07734
6:123304785:G:A	50	100	1	0.03177
6:123305185:A:G	50	100	0.98	0.04557
6:123305612:C:T	50	100	0.95	0.1423
6:123305642:A:C	50	100	1	0.1592
6:123305656:G:C	50	100	1	0.01416
6:123306001:G:A	50	98	0.95	0.1356
6:123306532:T:G	50	100	1	0.1783
6:123306748:A:G	50	100	1	0.0659
6:123306777:T:C	50	100	1	0.0866
6:123306832:T:G	50	100	0.99	0.1781
6:123306976:G:T	50	100	0.98	0.1832
6:123307142:T:C	50	100	0.99	0.1839
6:123307241:C:T	50	100	0.98	0.1843
6:123307247:T:C	50	100	1	0.07879
6:123308146:G:A	50	100	1	0.09804
6:123308222:T:C	50	100	0.99	0.1935
6:123308726:C:T	50	100	0.99	0.155
6:123309164:G:T	50	98	0.93	0.02487
6:123309659:G:A	50	100	0.99	0.4933
6:123309792:A:G	50	100	0.99	0.4935
6:123310129:C:T	50	100	0.98	0.02233
6:123310184:C:A	50	100	1	0.1554
6:123310340:C:T	50	98	1	0.3529
6:123310410:T:C	50	100	1	0.1946
6:123310639:C:T	50	100	1	0.1946
6:123310672:T:A	50	100	1	0.1894
6:123311019:A:G	50	98	1	0.1948
6:123311063:A:G	50	100	1	0.1943
6:123311487:T:C	50	100	1	0.1943
6:123311779:A:G	50	100	0.99	0.1554
6:123311951:C:T	50	100	0.96	0.01688
6:123312027:C:A	50	100	1	0.02869
6:123312970:G:T	50	100	1	0.1948
6:123313163:A:G	50	100	1	0.3195
6:123313796:T:C	50	100	1	0.3108
6:123314104:C:T	50	100	1	0.1944
6:123314135:T:C	50	100	1	0.04793
6:123314213:C:G	50	100	1	0.04793
6:123314265:A:G	50	100	1	0.4011
6:123314548:G:A	50	100	1	0.4938
6:123314912:C:T	50	100	1	0.1948
6:123314914:A:T	50	100	0.99	0.01271
6:123314921:A:G	50	100	1	0.1944
6:123315298:A:C	50	100	1	0.1948
6:123315738:A:G	50	100	0.99	0.1558
6:123315864:T:C	50	100	1	0.1944
6:123315905:A:G	50	100	0.75	0.01543
6:123315920:G:A	50	100	1	0.195
6:123316009:T:C	50	100	1	0.1948
6:123316764:C:T	50	100	1	0.4967
6:123316876:C:T	50	100	1	0.01598
6:123316964:C:T	50	98	1	0.1948
6:123317028:T:C	50	100	1	0.1948
6:123317514:G:T	50	100	1	0.195
6:123317906:G:A	50	100	1	0.1948
6:123318192:C:T	50	100	1	0.04884
6:123318587:T:C	50	100	1	0.195
6:123318870:C:T	50	100	1	0.04847
6:123318936:G:T	50	100	1	0.01471
6:123319691:G:A	50	100	1	0.195
6:123319825:A:C	50	100	0.85	0.03141
6:123319887:A:G	50	100	1	0.1946
6:123320245:G:C	50	100	1	0.1923
6:123320270:G:C	50	100	0.98	0.02524
6:123320306:A:T	50	100	1	0.4428
6:123320804:A:G	50	100	1	0.494
6:123320808:A:T	50	100	1	0.1921
6:123320871:T:C	50	100	1	0.1921
6:123320998:G:A	50	100	1	0.4606
6:123321071:A:G	50	100	1	0.1926
6:123321244:T:C	50	98	0.99	0.1567
6:123321634:A:G	50	100	1	0.01634
6:123321643:C:A	50	100	1	0.1924
6:123321712:G:T	50	100	1	0.01126
6:123321741:A:G	50	100	1	0.1921
6:123321850:G:A	50	100	1	0.04775
6:123321877:G:T	50	100	0.99	0.1567
6:123322609:A:T	50	94	0.99	0.1567
6:123322860:T:C	50	100	1	0.04793
6:123323015:C:T	50	100	1	0.4953
6:123323381:T:C	50	100	1	0.1923
6:123323446:A:G	50	100	1	0.1923
6:123323549:C:T	50	100	0.99	0.1897
6:123323625:G:A	50	100	1	0.01126
6:123323778:T:C	50	100	0.96	0.03867
6:123324287:A:T	50	100	1	0.1926
6:123324388:G:C	50	100	0.96	0.01652
6:123324475:G:A	50	100	1	0.3584
6:123324730:T:A	50	100	1	0.1926
6:123324864:A:G	50	100	1	0.1923
6:123325269:C:A	50	100	0.96	0.05828
6:123325421:C:T	50	100	0.99	0.1558
6:123325444:T:G	50	100	0.99	0.07244
6:123325457:T:C	50	100	0.99	0.07317
6:123326033:A:T	50	100	1	0.1923
6:123326034:G:C	50	100	1	0.02415
6:123326108:T:C	50	100	1	0.03431
6:123326217:A:T	50	100	1	0.01525
6:123326231:A:G	50	100	0.98	0.02905
6:123326272:A:G	50	100	1	0.1924
6:123326347:T:C	50	100	0.99	0.155
6:123326626:T:C	50	100	1	0.1924
6:123327643:T:C	50	100	0.99	0.09877
6:123328393:C:A	50	100	1	0.1928
6:123328481:G:A	50	100	1	0.4125
6:123328625:T:C	50	100	1	0.3637
6:123329983:C:T	50	100	0.99	0.03014
6:123330542:C:A	50	100	1	0.04775
6:123331452:T:C	50	100	0.75	0.01634
6:123332402:C:T	50	100	1	0.1928
6:123333173:A:G	50	100	0.95	0.06736
6:123333717:A:C	50	100	1	0.2184
6:123334013:T:G	50	100	0.99	0.1928
6:123334105:T:C	50	100	1	0.3593
6:123334729:C:T	50	100	1	0.02687
6:123335258:A:T	50	100	1	0.1093
6:123335705:A:G	50	100	1	0.06881
6:123335933:C:T	50	100	1	0.1924
6:123336097:T:C	50	100	0.98	0.06572
6:123336823:C:T	50	100	1	0.1899
6:123337526:T:C	50	100	0.99	0.2478
6:123337535:A:G	50	100	1	0.3989
6:123337631:G:T	50	100	1	0.1044
6:123337680:G:T	50	100	1	0.197
6:123337752:T:G	50	100	1	0.1044
6:123338038:T:C	50	100	1	0.3551
6:123338302:G:A	50	100	1	0.1973
6:123338505:C:T	50	100	0.95	0.02288
6:123339010:T:G	50	100	0.99	0.2404
6:123339081:T:C	50	100	1	0.197
6:123339692:C:T	50	100	0.95	0.0158
6:123339717:A:T	50	100	1	0.197
6:123339790:C:A	50	100	1	0.02977
6:123341579:T:C	50	100	1	0.197
6:123341800:A:C	50	100	1	0.1973
6:123341879:T:C	50	100	1	0.1975
6:123341880:G:A	50	100	1	0.197
6:123342438:T:A	50	100	1	0.01071
6:123342750:C:T	50	100	1	0.01471
6:123343062:T:C	50	100	1	0.4996
6:123343504:A:T	50	100	0.99	0.0138
6:123343725:G:A	50	100	1	0.1977
6:123344718:C:T	50	100	1	0.06645
6:123344719:G:A	50	100	1	0.1906
6:123344801:G:A	50	100	1	0.04793
6:123344908:C:T	50	100	1	0.1973
6:123344954:T:C	50	100	1	0.04775
6:123345071:T:C	50	100	0.98	0.03976
6:123345299:A:C	50	100	1	0.1972
6:123345429:T:G	50	100	1	0.4998
6:123345521:G:A	50	100	1	0.04811
6:123345680:G:C	50	100	1	0.1968
6:123345708:T:C	50	100	1	0.1968
6:123345764:A:C	50	100	1	0.1968
6:123345807:A:C	50	100	1	0.1968
6:123345866:C:G	50	98	1	0.1972
6:123346068:T:C	50	100	1	0.1995
6:123346616:C:A	50	100	1	0.3034
6:123346710:C:T	50	100	1	0.3025
6:123346810:C:G	50	100	1	0.3005
6:123347202:A:G	50	100	1	0.3005
6:123347305:C:A	50	100	1	0.04847
6:123347377:T:C	50	100	1	0.2997
6:123347540:A:C	50	100	1	0.2994
6:123347982:G:A	50	100	0.99	0.402
6:123348008:T:C	50	100	1	0.04847
6:123348028:T:G	50	100	0.98	0.03903
6:123348118:A:T	50	100	1	0.03885
6:123348475:T:C	50	100	1	0.2997
6:123348740:C:A	50	100	1	0.2988
6:123348808:A:C	50	100	0.99	0.2988
6:123348856:C:G	50	100	1	0.1877
6:123349098:T:G	50	100	1	0.2983
6:123349202:G:A	50	100	1	0.09749
6:123350448:A:G	50	100	1	0.04775
6:123350810:T:G	50	100	1	0.01253
6:123351511:G:A	50	100	1	0.04829
6:123352310:G:T	50	100	1	0.04775
6:123353189:A:G	50	100	1	0.1547
6:123353724:A:T	50	100	1	0.01707
6:123353766:A:G	50	100	1	0.1009
6:123353984:T:C	50	100	0.99	0.0138
6:123354469:C:A	50	100	1	0.07062
6:123354822:C:T	50	100	1	0.09713
6:123355252:C:T	50	96	0.99	0.3907
6:123356035:A:T	50	100	1	0.209
6:123356316:T:C	50	100	1	0.1008
6:123356337:T:C	50	100	1	0.1002
6:123356438:A:C	50	98	1	0.2464
6:123357056:A:G	50	100	1	0.1511
6:123357227:G:A	50	100	1	0.04811
6:123357658:C:T	50	100	1	0.04811
6:123357850:T:C	50	100	1	0.148
6:123357880:T:A	50	100	1	0.1008
6:123358581:T:C	50	100	1	0.1008
6:123358675:G:T	50	100	1	0.1511
6:123359185:C:T	50	100	1	0.09768
6:123359973:G:C	50	100	1	0.1511
6:123359994:C:G	50	100	1	0.1009
6:123360020:A:T	50	100	1	0.1009
6:123360847:C:T	50	100	1	0.2092
6:123361483:C:T	50	100	1	0.09786
6:123361526:A:G	50	100	1	0.1002
6:123361613:T:A	50	100	1	0.3593
6:123361662:A:T	50	100	1	0.1009
6:123361883:A:G	50	100	1	0.4524
6:123362186:A:C	50	100	0.99	0.04975
6:123362335:A:C	50	100	1	0.1009
6:123362764:C:A	50	100	1	0.09713
6:123363161:T:C	50	100	0.98	0.01561
6:123363590:C:T	50	100	1	0.1481
6:123363598:T:C	50	100	1	0.1472
6:123363776:C:T	50	100	1	0.03086
6:123364423:C:T	50	100	1	0.09713
6:123365037:A:G	50	100	0.94	0.08134
6:123365714:C:T	50	100	0.99	0.04975
6:123365799:C:T	50	100	1	0.1952
6:123366096:C:G	50	100	1	0.09804
6:123366143:A:C	50	100	1	0.04829
6:123366287:T:C	50	100	0.98	0.04975
6:123366472:T:G	50	100	1	0.1006
6:123366578:C:T	50	100	1	0.1525
6:123366663:G:T	50	100	0.99	0.3814
6:123367687:G:A	50	100	0.99	0.3535
6:123368108:G:A	50	100	0.98	0.06808
6:123368920:A:G	50	100	0.97	0.04938
6:123369324:C:A	50	100	1	0.1521
6:123369459:C:T	50	98	1	0.3733
6:123369950:T:C	50	100	1	0.01979
6:123370363:C:T	50	100	0.99	0.3731
6:123370674:C:T	50	100	0.99	0.04938
6:123371601:T:C	50	100	1	0.04938
6:123373002:C:A	50	100	0.98	0.3442
6:123373172:C:T	50	100	0.98	0.112
6:123373218:G:C	50	100	0.98	0.1407
6:123374167:G:A	50	100	0.98	0.1954
6:123374482:A:T	50	100	0.99	0.4415
6:123374529:C:A	50	100	1	0.02451
6:123374536:A:C	50	100	0.98	0.1948
6:123374708:G:A	50	100	1	0.3333
6:123374732:G:A	50	100	0.84	0.01344
6:123374764:A:C	50	100	0.98	0.1954
6:123374813:A:C	50	100	1	0.333
6:123375621:G:T	50	100	0.98	0.1957
6:123376246:G:A	50	100	0.99	0.1955
6:123376438:G:A	50	100	1	0.08134
6:123376550:C:T	50	100	1	0.08134
6:123376785:G:A	50	100	0.98	0.1955
6:123377262:G:C	50	100	1	0.3593
6:123377399:G:A	50	100	1	0.1928
6:123377874:A:C	50	100	1	0.1398
6:123377897:T:C	50	100	1	0.3618
6:123378386:C:T	50	100	1	0.1768
6:123378978:C:T	50	100	0.81	0.01071
6:123379215:C:T	50	100	1	0.3299
6:123379414:A:G	50	100	1	0.36
6:123380713:G:T	49	87.8	0.98	0.1641
6:123380714:G:T	49	93.9	0.9	0.08479
6:123380793:A:C	50	100	1	0.08896
6:123381354:G:A	50	100	1	0.3339
6:123381497:T:G	50	100	1	0.1676
6:123382023:C:T	50	100	1	0.1676
6:123382639:A:G	50	100	1	0.0886
6:123382838:G:T	50	100	1	0.3341
6:123383291:T:C	50	100	1	0.3949
6:123383475:T:C	50	100	0.94	0.0167
6:123383575:T:C	50	100	1	0.4366
6:123383818:A:G	50	100	1	0.1676
6:123383898:G:A	50	100	1	0.07607
6:123383917:G:T	50	100	1	0.09314
6:123384020:A:T	50	100	1	0.3794
6:123384289:T:G	50	100	1	0.4328
6:123385434:A:G	50	78	0.98	0.3931
6:123385435:G:A	50	92	0.98	0.3742
6:123385502:G:C	50	100	0.98	0.03903
6:123386587:T:C	50	100	1	0.3951
6:123387053:A:G	50	100	1	0.3911
6:123387449:T:G	50	100	1	0.1434
6:123388305:T:C	50	100	0.81	0.03068
6:123388688:T:C	50	100	0.99	0.1674
6:123389867:C:T	50	100	1	0.08551
6:123390695:T:C	50	100	1	0.4227
6:123390908:G:C	50	100	0.98	0.03903
6:123390972:C:G	50	98	1	0.3034
6:123391473:G:T	50	100	1	0.03141
6:123392711:G:A	50	100	1	0.02415
6:123392972:C:T	50	100	1	0.4228
6:123393511:G:T	50	100	1	0.1643
6:123393512:C:T	50	100	1	0.1659
6:123394268:C:A	50	100	1	0.136
6:123394603:C:G	50	100	1	0.1928
6:123394620:A:G	50	100	1	0.1672
6:123394823:A:G	50	100	1	0.1926
6:123395042:C:T	50	100	1	0.1668
6:123395106:G:T	50	100	1	0.3909
6:123396059:T:C	50	100	1	0.1373
6:123396573:C:T	50	100	1	0.1672
6:123397211:T:G	50	100	1	0.4181
6:123397646:A:C	50	100	1	0.1672
6:123397799:T:C	50	100	1	0.167
6:123398091:G:A	50	100	1	0.4838
6:123398316:T:C	50	100	0.99	0.3597
6:123398342:A:G	50	100	1	0.3595
6:123398355:G:C	50	100	1	0.1396
6:123398720:C:T	50	100	1	0.1672
6:123398815:A:G	50	100	0.94	0.02342
6:123398925:T:G	50	100	1	0.08932
6:123399705:T:A	50	100	0.89	0.04158
6:123400537:C:T	50	100	0.99	0.1211
6:123400823:A:G	50	100	1	0.01961
6:123401028:G:A	50	100	1	0.2769
6:123402041:C:T	50	100	1	0.08987
6:123402341:A:G	50	100	1	0.1665
6:123402521:G:A	50	100	0.99	0.2792
6:123402545:C:A	50	98	0.8	0.01362
6:123402697:T:C	50	100	1	0.1667
6:123403050:G:A	50	100	0.98	0.04357
6:123403165:C:A	50	100	1	0.02397
6:123403312:T:C	50	100	0.99	0.3319
6:123403337:G:A	50	100	0.99	0.3704
6:123403897:T:A	50	100	1	0.1489
6:123405052:G:T	50	100	1	0.0345
6:123405186:G:A	50	100	1	0.3217
6:123405405:T:A	50	100	1	0.1471
6:123405457:C:T	50	100	0.96	0.01362
6:123406417:T:G	50	100	1	0.148
6:123406585:G:C	50	100	1	0.3994
6:123406586:C:T	50	100	1	0.3994
6:123406989:C:A	50	100	1	0.1349
6:123407394:A:G	50	100	1	0.1478
6:123408116:T:C	50	100	1	0.4031
6:123408554:T:C	50	100	1	0.3308
6:123408736:G:T	50	100	0.97	0.01634
6:123409242:T:C	50	100	1	0.1955
6:123409749:T:C	50	100	0.98	0.08769
6:123409952:G:C	50	100	1	0.4207
6:123410140:G:A	50	100	1	0.195
6:123410599:A:C	50	100	1	0.05447
6:123410805:G:A	50	100	0.98	0.1465
6:123411574:C:T	50	100	1	0.4005
6:123411682:A:G	50	100	1	0.4172
6:123411710:T:C	50	100	1	0.421
6:123411807:C:T	50	100	1	0.03032
6:123411863:T:A	50	100	1	0.4003
6:123412016:A:C	50	100	1	0.404
6:123413724:T:A	50	100	0.95	0.01688
6:123413914:A:G	50	100	1	0.01779
6:123414185:A:G	50	100	1	0.08896
6:123414207:C:T	50	100	0.99	0.1068
6:123414410:G:A	50	100	1	0.4003
6:123415136:T:C	50	100	1	0.4198
6:123415222:A:T	50	100	1	0.08914
6:123415784:C:G	50	100	1	0.08914
6:123416534:C:T	50	100	1	0.2593
6:123416706:C:T	48	97.9	1	0.4099
6:123416855:C:T	50	100	1	0.08007
6:123416894:G:A	50	100	1	0.3927
6:123417039:A:C	50	100	1	0.4099
6:123417071:T:C	50	98	1	0.1668
6:123417180:C:T	50	100	1	0.08932
6:123417184:A:G	50	100	1	0.08007
6:123417252:G:T	50	100	1	0.4065
6:123417910:T:A	50	100	0.99	0.02052
6:123418313:G:A	50	100	1	0.3744
6:123418586:G:A	50	100	1	0.3903
6:123418633:C:T	50	100	0.98	0.01561
6:123418803:C:T	50	100	1	0.02215
6:123418967:T:C	50	100	0.96	0.02487
6:123419399:C:G	50	100	1	0.0305
6:123419472:C:T	50	100	1	0.02142
6:123419496:C:G	50	100	0.98	0.08696
6:123419497:C:T	50	100	1	0.3747
6:123419684:C:T	50	100	1	0.3762
6:123419851:T:C	50	100	1	0.3796
6:123419900:A:G	50	100	1	0.0345
6:123420373:G:C	50	100	1	0.1331
6:123420391:T:A	50	86	0.64	0.04031
6:123420809:C:A	50	100	1	0.02106
6:123420840:A:C	50	100	1	0.02106
6:123420956:T:C	50	100	1	0.305
6:123421352:T:C	50	100	1	0.02088
6:123421727:G:T	50	100	1	0.02088
6:123421890:C:T	50	100	1	0.0443
6:123422483:A:G	50	98	1	0.354
6:123422502:C:T	50	100	1	0.02106
6:123422558:T:A	50	100	0.98	0.06609
6:123422903:T:G	50	100	1	0.1374
6:123423477:T:C	50	100	1	0.232
6:123423798:C:T	50	100	1	0.3522
6:123423799:G:A	50	100	1	0.08914
6:123423896:A:C	50	100	1	0.08896
6:123424587:A:G	50	100	1	0.2322
6:123425324:A:C	50	100	1	0.07789
6:123426334:G:A	50	100	0.99	0.0984
6:123427272:C:T	50	100	1	0.01216
6:123427285:T:G	50	100	0.96	0.01707
6:123427590:T:C	50	100	1	0.02052
6:123428002:C:G	50	100	1	0.03032
6:123428010:A:C	50	100	1	0.03032
6:123428098:T:G	50	100	1	0.08896
6:123428172:G:A	50	100	0.99	0.1587
6:123428607:C:T	50	100	0.99	0.4931
6:123428783:C:T	50	100	1	0.3357
6:123429158:C:T	50	100	0.99	0.1565
6:123429374:A:G	50	100	0.99	0.3259
6:123430355:C:G	50	100	1	0.03177
6:123430443:A:G	50	100	0.97	0.06354
6:123430492:G:A	50	94	0.97	0.1371
6:123430513:C:T	50	96	0.97	0.1792
6:123430751:A:G	50	100	0.98	0.02342
6:123430796:C:A	50	98	1	0.07589
6:123431730:A:C	50	100	1	0.1834
6:123432022:A:T	50	100	1	0.1772
6:123432061:C:A	50	100	1	0.1772
6:123432461:A:C	50	98	1	0.2961
6:123432474:C:G	50	98	1	0.453
6:123432628:G:A	50	98	1	0.1038
6:123432697:A:T	50	98	1	0.08315
6:123432798:A:T	50	100	1	0.01979
6:123432936:C:T	50	100	1	0.1772
6:123432997:C:T	50	98	1	0.4528
6:123433182:T:C	48	91.7	0.98	0.2004
6:123433335:G:A	50	100	1	0.1772
6:123433884:G:A	50	100	1	0.177
6:123433949:A:T	50	100	1	0.177
6:123433976:G:A	50	100	1	0.177
6:123434147:T:C	50	100	1	0.01071
6:123434181:T:G	50	100	1	0.02397
6:123434302:G:A	50	100	1	0.1768
6:123434408:A:C	50	100	1	0.01053
6:123434429:A:G	50	100	1	0.1422
6:123434519:A:G	50	100	1	0.06427
6:123434727:A:G	50	100	1	0.1776
6:123434796:T:G	50	100	0.99	0.1776
6:123435149:C:T	50	100	1	0.01979
6:123435188:T:C	50	100	0.98	0.1772
6:123435460:G:A	50	100	0.99	0.03504
6:123435475:T:C	50	100	0.98	0.01144
6:123435681:A:G	50	98	0.95	0.02778
6:123435756:C:G	50	100	1	0.02415
6:123436007:G:A	50	100	1	0.177
6:123436298:A:G	50	100	1	0.177
6:123436666:G:A	50	100	1	0.177
6:123436872:C:G	50	100	1	0.0837
6:123437269:G:A	50	100	1	0.177
6:123437297:A:G	50	100	1	0.177
6:123437347:C:T	47	100	1	0.453
6:123437365:C:T	49	98	1	0.1768
6:123437369:A:T	48	97.9	1	0.177
6:123437441:C:T	50	100	1	0.177
6:123437593:A:G	50	100	1	0.01362
6:123437831:T:G	50	100	1	0.177
6:123438041:G:A	50	100	1	0.01053
6:123438325:C:T	50	100	1	0.2729
6:123438394:T:C	50	100	1	0.01053
6:123438565:A:G	50	100	0.96	0.08351
6:123438822:C:T	50	100	1	0.1774
6:123439274:T:C	50	100	1	0.1772
6:123439331:G:A	50	100	1	0.1772
6:123439381:A:G	50	98	1	0.01198
6:123439527:A:G	50	100	1	0.06354
6:123439534:T:C	50	100	0.98	0.01017
6:123439580:A:G	50	100	1	0.2534
6:123439788:T:C	50	100	0.98	0.03867
6:123439957:A:C	50	100	1	0.03994
6:123440405:T:C	50	100	1	0.177
6:123440592:T:C	50	100	0.99	0.05828
6:123441550:A:G	50	100	1	0.177
6:123442335:G:A	49	98	0.88	0.1256
6:123442561:A:G	49	89.8	0.93	0.0374
6:123442562:G:A	49	91.8	0.89	0.04394
6:123442680:T:G	50	100	1	0.06336
6:123442959:T:C	50	100	1	0.1834
6:123443095:G:A	50	100	1	0.183
6:123443218:T:C	50	100	1	0.0276
6:123443220:T:C	50	100	1	0.01053
6:123443412:T:A	50	96	0.98	0.04267
6:123443541:T:C	50	100	0.99	0.1819
6:123443574:C:T	50	100	0.99	0.1816
6:123443601:G:A	50	100	1	0.1816
6:123443616:T:C	50	100	1	0.1816
6:123443623:A:T	50	100	1	0.1814
6:123443625:G:T	50	100	1	0.1812
6:123443656:A:T	50	100	1	0.1814
6:123443667:T:C	50	100	1	0.1814
6:123443713:C:G	50	98	1	0.2571
6:123443717:T:C	50	98	1	0.4748
6:123443743:G:T	50	100	0.98	0.02233
6:123443771:T:C	47	87.2	1	0.1812
6:123443828:A:G	50	90	1	0.1814
6:123444014:G:A	50	100	1	0.1814
6:123444127:T:G	45	88.9	0.97	0.1846
6:123444420:G:T	49	98	0.99	0.1656
6:123444547:C:A	50	100	0.99	0.1777
6:123444746:T:G	50	100	1	0.01053
6:123444767:A:G	50	100	0.99	0.1806
6:123444856:T:C	50	100	0.99	0.1805
6:123444988:G:T	50	100	0.99	0.1799
6:123445128:T:C	50	96	1	0.4751
6:123445129:G:A	50	96	0.99	0.1799
6:123445371:A:C	47	89.4	0.99	0.191
6:123445393:A:C	45	77.8	0.99	0.1805
6:123445791:C:A	44	84.1	0.99	0.1801
6:123445851:A:G	47	80.9	0.99	0.1821
6:123445984:C:T	50	100	0.98	0.01289
6:123446035:T:A	49	95.9	0.98	0.1803
6:123446185:A:G	49	93.9	0.98	0.1861
6:123446214:T:C	50	90	0.96	0.181
6:123446216:T:G	50	94	0.98	0.1801
6:123446241:T:A	50	100	1	0.01053
6:123446361:G:A	50	100	0.98	0.1803
6:123446426:G:A	50	100	0.98	0.1808
6:123446453:T:C	50	100	0.98	0.1808
6:123446499:G:A	50	100	0.99	0.05537
6:123446510:A:G	50	100	0.98	0.1739
6:123446541:T:C	50	100	0.98	0.1808
6:123446542:G:A	50	100	0.98	0.1808
6:123446557:T:C	50	100	0.99	0.06336
6:123446833:T:A	50	100	0.99	0.1808
6:123446916:T:A	50	100	0.99	0.1806
6:123446938:G:A	50	100	0.99	0.1806
6:123446957:T:C	50	100	0.99	0.1808
6:123447065:T:C	50	100	0.98	0.1808
6:123447353:G:A	50	100	1	0.01053
6:123447809:C:T	50	100	0.94	0.08497
6:123447896:T:A	50	98	0.98	0.1861
6:123447922:A:T	50	100	0.95	0.0305
6:123448004:A:G	50	100	0.99	0.1685
6:123448128:A:C	50	100	0.99	0.01307
6:123448334:C:T	50	100	0.99	0.0719
6:123448503:A:G	50	100	0.99	0.1743
6:123448860:G:A	50	100	0.99	0.2787
6:123449034:C:T	50	100	0.99	0.1745
6:123449358:T:C	50	100	1	0.1747
6:123449394:T:C	50	100	0.99	0.06645
6:123449597:C:T	50	100	0.99	0.1636
6:123449625:A:G	50	100	1	0.1748
6:123449692:A:G	50	100	1	0.1747
6:123449740:A:G	50	100	1	0.1747
6:123449957:C:A	50	100	1	0.1747
6:123449993:A:C	50	100	1	0.1747
6:123450061:A:G	50	100	0.99	0.06663
6:123450162:G:A	50	100	1	0.2889
6:123450310:A:G	50	100	1	0.1451
6:123450358:A:G	50	100	1	0.1748
6:123450405:A:G	50	100	1	0.03377
6:123450407:C:T	50	100	1	0.4958
6:123450633:T:C	50	100	1	0.1748
6:123450703:A:G	50	100	1	0.1752
6:123450816:C:T	50	98	1	0.1748
6:123451145:G:T	50	100	1	0.1748
6:123451174:G:A	50	100	0.93	0.04739
6:123451498:A:G	50	100	0.98	0.0118
6:123451536:C:G	50	98	1	0.1727
6:123451601:A:G	50	100	1	0.175
6:123451621:A:C	50	100	1	0.175
6:123451725:G:A	50	100	0.94	0.01979
6:123451775:T:C	50	100	1	0.1748
6:123451810:A:G	50	100	1	0.1748
6:123451828:C:T	50	100	1	0.1748
6:123452386:T:G	50	100	1	0.4953
6:123452426:T:A	50	100	1	0.1747
6:123452428:T:C	50	100	1	0.1747
6:123452515:C:T	50	100	1	0.1747
6:123452557:C:T	50	100	1	0.1747
6:123452643:A:G	50	100	0.99	0.0935
6:123452720:C:T	50	100	1	0.1745
6:123452732:G:A	50	100	0.97	0.06736
6:123453402:G:A	50	100	1	0.1745
6:123453616:C:T	50	100	1	0.215
6:123453995:T:C	50	100	1	0.2208
6:123454047:G:A	50	100	1	0.2433
6:123454048:G:T	50	100	1	0.2411
6:123454181:A:G	50	100	1	0.1028
6:123454521:C:T	50	100	1	0.0138
6:123455175:G:A	50	100	1	0.03232
6:123455181:G:A	50	100	1	0.215
6:123455356:T:C	50	100	1	0.1073
6:123455440:C:G	50	94	0.93	0.0541
6:123455470:A:G	49	100	1	0.1073
6:123455481:G:A	50	98	0.99	0.06645
6:123455660:T:C	50	100	1	0.1073
6:123455748:T:C	50	100	1	0.1073
6:123455845:G:T	50	100	1	0.1073
6:123455933:G:T	50	100	0.97	0.03813
6:123456206:A:G	50	100	1	0.0167
6:123456524:A:G	50	100	1	0.1073
6:123456528:G:C	50	100	1	0.1073
6:123456569:A:G	50	100	1	0.01688
6:123456617:T:C	50	100	1	0.1073
6:123456688:C:T	50	100	0.99	0.06645
6:123457153:C:T	50	100	1	0.1073
6:123457283:C:T	50	100	1	0.1073
6:123457494:T:C	50	100	0.99	0.06645
6:123457587:T:C	50	100	1	0.1073
6:123457867:A:G	50	100	1	0.215
6:123458101:A:T	50	100	1	0.0394
6:123458130:G:C	50	100	1	0.1075
6:123459171:T:C	50	100	1	0.1104
6:123459238:C:T	50	100	1	0.1086
6:123459301:A:G	50	100	0.99	0.09368
6:123459428:G:T	50	100	1	0.215
6:123459447:T:C	50	100	1	0.1075
6:123460353:G:A	50	100	1	0.1075
6:123460411:A:G	50	100	1	0.1075
6:123460830:C:A	50	100	1	0.06808
6:123461078:G:C	50	100	1	0.1075
6:123461916:T:C	50	100	1	0.0394
6:123462232:G:A	50	100	1	0.1073
6:123462399:G:A	50	100	1	0.1485
6:123462600:G:A	50	100	0.98	0.06354
6:123462841:C:T	50	100	1	0.1073
6:123463198:A:G	50	100	0.97	0.04212
6:123463199:T:C	50	100	0.98	0.04212
6:123463350:A:T	50	100	0.98	0.02941
6:123463353:T:A	50	96	0.97	0.04394
6:123463357:T:A	50	100	0.98	0.08715
6:123463360:T:A	50	100	0.95	0.02179
6:123463739:T:G	50	100	1	0.1071
6:123463888:G:T	50	100	1	0.4962
6:123463911:C:T	50	100	1	0.4956
6:123464009:T:G	50	100	1	0.1071
6:123464042:G:A	50	100	1	0.01017
6:123465220:T:C	50	100	0.99	0.06609
6:123465308:G:A	50	100	1	0.1071
6:123465944:G:A	50	100	1	0.0167
6:123466084:A:T	50	100	1	0.02233
6:123466614:C:T	50	100	0.96	0.05174
6:123466658:C:A	50	100	0.99	0.1138
6:123467041:C:T	50	100	0.99	0.1066
6:123467087:A:G	50	100	0.98	0.09405
6:123467102:C:T	50	100	1	0.0167
6:123467199:T:A	50	100	0.99	0.4976
6:123467368:C:T	50	98	0.94	0.104
6:123467586:A:G	50	100	0.99	0.2159
6:123467748:C:T	50	100	1	0.02251
6:123467816:G:A	50	100	1	0.1046
6:123467855:G:C	50	100	1	0.03922
6:123468126:C:T	50	100	0.98	0.06373
6:123468458:G:A	50	100	0.99	0.06536
6:123468809:G:A	50	100	1	0.0394
6:123469355:G:T	50	100	1	0.04394
6:123469534:G:A	50	100	1	0.04394
6:123469617:G:A	50	100	1	0.04394
6:123470550:A:T	50	100	1	0.02269
6:123470575:T:C	50	100	1	0.11
6:123470890:C:T	50	100	1	0.138
6:123471304:T:C	50	100	1	0.1102
6:123471415:T:C	50	100	1	0.04375
6:123471680:G:A	50	100	0.98	0.06481
6:123471966:C:T	50	98	1	0.2081
6:123472024:G:A	50	100	0.97	0.01344
6:123472105:A:G	50	100	1	0.04339
6:123472232:C:T	50	100	1	0.04448
6:123472264:G:C	50	100	1	0.1111
6:123472313:G:A	50	100	1	0.06663
6:123472630:G:T	50	100	1	0.01725
6:123473034:C:T	50	100	1	0.4967
6:123473340:A:G	50	100	1	0.01707
6:123473675:T:C	49	98	0.99	0.06518
6:123473748:G:A	50	100	0.98	0.01198
6:123474409:T:C	50	100	1	0.1131
6:123474518:A:G	50	100	1	0.0443
6:123474521:C:G	50	100	1	0.2776
6:123474783:G:A	50	100	1	0.02996
6:123474913:C:T	50	100	1	0.04466
6:123475012:G:T	50	100	1	0.06663
6:123475752:A:G	50	100	1	0.02269
6:123475812:T:G	50	98	0.99	0.06427
6:123475862:G:T	50	100	1	0.0443
6:123476142:T:A	49	87.8	0.7	0.03232
6:123476482:A:G	45	82.2	0.98	0.1024
6:123476597:G:A	50	98	0.99	0.06463
6:123477040:A:C	43	95.3	0.98	0.07916
6:123477045:A:C	38	78.9	0.99	0.06082
6:123477070:T:G	42	100	0.98	0.08152
6:123477132:A:G	44	100	0.99	0.06518
6:123477525:G:A	49	100	0.81	0.02596
6:123477593:A:G	50	100	0.98	0.09241
6:123477639:A:G	50	100	0.98	0.0118
6:123477673:A:G	50	100	0.98	0.07771
6:123477800:A:G	50	100	1	0.02269
6:123477916:G:A	50	100	1	0.06681
6:123477958:G:T	50	100	1	0.1111
6:123478122:C:A	50	100	1	0.0443
6:123478191:T:C	50	100	0.96	0.02324
6:123478194:C:A	50	100	0.99	0.06518
6:123478308:G:T	50	100	1	0.0443
6:123478463:G:C	50	100	1	0.0443
6:123478526:T:C	50	100	1	0.0443
6:123478547:G:A	50	100	0.98	0.09586
6:123478646:A:G	50	100	1	0.02269
6:123479281:C:G	50	100	1	0.02977
6:123479424:A:G	50	100	1	0.01053
6:123479449:A:T	50	100	0.98	0.08097
6:123479450:C:G	50	100	1	0.2073
6:123479535:T:C	50	100	0.99	0.3235
6:123479886:A:G	50	100	1	0.01053
6:123480906:G:A	50	100	1	0.01707
6:123481751:A:G	50	100	1	0.2044
6:123481931:T:G	50	100	0.99	0.06881
6:123482566:T:C	50	100	1	0.04339
6:123483325:G:A	50	100	1	0.114
6:123483382:G:A	50	100	0.99	0.06881
6:123484266:G:A	50	100	1	0.04339
6:123484284:G:A	50	100	1	0.1138
6:123484912:T:C	50	100	0.9	0.01616
6:123485553:A:G	50	100	1	0.04847
6:123485568:C:T	50	100	0.98	0.05991
6:123485823:T:A	50	100	1	0.04394
6:123486141:G:A	50	100	1	0.04321
6:123486411:G:A	50	100	0.98	0.02796
6:123486789:T:C	50	100	1	0.04321
6:123486973:C:A	50	100	1	0.01725
6:123487728:T:C	50	100	0.98	0.01634
6:123487796:A:G	50	100	0.97	0.09677
6:123487958:T:C	50	100	0.99	0.07861
6:123488226:G:A	50	100	1	0.0167
6:123488439:T:A	50	100	1	0.4956
6:123489078:T:A	50	100	1	0.0541
6:123489163:T:C	50	98	0.96	0.215
6:123489246:C:A	50	100	0.98	0.09259
6:123489328:A:G	50	100	1	0.04285
6:123489359:C:T	50	100	0.99	0.01761
6:123489736:A:G	50	100	1	0.04648
6:123490232:A:T	50	100	1	0.01017
6:123490283:T:A	50	100	1	0.2889
6:123491224:T:A	50	100	1	0.1694
6:123491261:A:G	50	100	1	0.04648
6:123491370:A:G	50	100	1	0.04648
6:123491662:A:C	50	100	1	0.04648
6:123492141:C:T	50	100	1	0.1728
6:123492753:A:C	50	100	1	0.04648
6:123493050:T:G	50	100	0.99	0.04847
6:123493091:C:T	50	100	0.92	0.0187
6:123493128:T:C	50	100	1	0.0541
6:123493488:C:T	50	100	1	0.0541
6:123494054:G:A	50	100	1	0.04666
6:123494132:T:G	50	100	1	0.01017
6:123494693:A:G	50	100	1	0.4581
6:123494797:G:A	50	100	0.98	0.02215
6:123495024:T:G	50	100	0.99	0.05628
6:123495035:G:A	50	100	1	0.1071
6:123495050:T:A	50	100	1	0.1625
6:123495104:T:C	50	98	1	0.09713
6:123496086:A:G	50	100	1	0.1845
6:123496103:A:G	50	100	1	0.1845
6:123496154:C:T	50	100	1	0.1845
6:123496709:T:A	50	100	1	0.185
6:123496745:T:C	50	100	1	0.1845
6:123496950:G:A	50	100	1	0.1834
6:123497435:A:G	50	100	1	0.1846
6:123497483:G:C	50	100	1	0.1846
6:123497624:C:T	50	100	1	0.1846
6:123497726:G:A	50	100	0.99	0.4441
6:123497929:A:C	50	100	1	0.1863
6:123497933:A:C	50	100	1	0.1863
6:123498016:C:T	50	100	1	0.0541
6:123498290:A:C	50	100	1	0.3762
6:123498298:C:A	50	100	1	0.1643
6:123498702:T:C	50	100	1	0.1855
6:123499195:G:C	50	100	1	0.1848
6:123499201:T:G	50	100	1	0.185
6:123499242:T:C	50	100	1	0.1885
6:123499250:T:A	50	100	1	0.3745
6:123499308:G:A	50	100	1	0.1848
6:123499462:C:G	50	100	1	0.1836
6:123499485:T:C	50	100	1	0.1854
6:123499604:T:C	50	98	1	0.1854
6:123499721:T:A	28	82.1	0.85	0.09877
6:123499935:C:A	50	100	1	0.1845
6:123500151:T:C	49	100	1	0.1649
6:123501710:G:A	50	100	1	0.1854
6:123501826:G:A	50	100	1	0.1854
6:123502315:G:A	50	100	1	0.1854
6:123502478:T:A	50	100	1	0.3706
6:123502690:T:C	50	100	1	0.1848
6:123502805:T:C	50	100	1	0.1854
6:123503108:C:A	50	100	0.99	0.108
6:123503172:A:T	50	100	1	0.1836
6:123504222:T:C	50	100	1	0.1725
6:123504270:T:G	50	100	1	0.1665
6:123505193:G:A	50	100	0.9	0.01598
6:123505424:G:A	50	100	1	0.05428
6:123505428:C:T	50	100	1	0.1841
6:123505573:A:G	50	100	1	0.1837
6:123505724:A:G	50	100	1	0.1836
6:123505886:A:T	50	98	0.91	0.1064
6:123506021:T:C	50	100	1	0.1988
6:123506530:C:A	50	100	1	0.05447
6:123506726:C:T	50	98	1	0.05428
6:123507048:T:C	50	98	0.96	0.04739
6:123507289:T:C	50	100	1	0.1845
6:123507646:C:T	50	100	1	0.1841
6:123507849:T:C	50	100	0.99	0.01235
6:123507880:C:T	50	100	1	0.1841
6:123508409:C:G	50	100	1	0.05428
6:123508419:C:T	50	100	1	0.1841
6:123508531:C:T	50	100	1	0.2743
6:123509219:C:T	50	100	1	0.1826
6:123509267:C:T	49	100	0.99	0.05392
6:123509268:T:C	50	100	1	0.1828
6:123509272:A:C	50	98	1	0.3584
6:123509442:A:T	50	100	1	0.1821
6:123510322:A:G	50	100	1	0.3617
6:123510527:C:G	50	100	1	0.05428
6:123510583:G:T	50	98	1	0.2636
6:123510658:T:A	50	98	1	0.06155
6:123510672:C:T	50	100	1	0.2727
6:123510708:A:G	50	100	1	0.183
6:123510756:G:A	50	100	1	0.183
6:123510895:C:T	50	100	1	0.1828
6:123511214:A:C	50	100	0.99	0.1349
6:123511579:T:C	50	100	1	0.3769
6:123511614:A:C	50	100	1	0.165
6:123511852:C:T	50	100	1	0.05428
6:123511925:T:C	50	100	1	0.4542
6:123512312:G:C	50	100	1	0.165
6:123513029:C:T	50	100	1	0.01743
6:123513320:C:T	50	100	1	0.01743
6:123513580:T:C	50	100	1	0.1656
6:123513698:C:T	50	100	0.99	0.1211
6:123513845:T:C	50	100	1	0.01743
6:123514002:T:C	50	100	1	0.165
6:123514083:G:A	50	100	1	0.01743
6:123514148:T:G	50	100	0.99	0.09786
6:123514161:A:T	50	100	1	0.1649
6:123514323:T:C	50	100	1	0.01452
6:123514731:T:C	50	100	1	0.1825
6:123514964:A:G	50	100	0.99	0.3778
6:123515116:A:T	50	100	1	0.01743
6:123515144:C:T	50	100	1	0.01743
6:123515395:T:G	50	100	1	0.1629
6:123515407:A:T	50	100	1	0.1737
6:123516043:T:G	50	100	1	0.08261
6:123516472:A:G	50	100	1	0.1494
6:123516888:A:G	50	100	0.99	0.152
6:123517136:T:C	50	100	0.98	0.09822
6:123517358:T:C	50	100	1	0.1649
6:123517658:A:C	50	100	0.99	0.1017
6:123517912:T:C	50	100	1	0.01725
6:123518418:G:A	50	100	0.99	0.1015
6:123518674:C:A	50	100	1	0.2763
6:123519492:A:T	49	89.8	0.94	0.1066
6:123520642:C:T	50	100	0.97	0.01198
6:123521082:T:C	50	100	0.99	0.09949
6:123521172:A:T	50	100	1	0.1636
6:123521498:C:T	50	100	1	0.05392
6:123521536:A:T	50	100	1	0.2565
6:123521691:C:T	50	100	1	0.1667
6:123521880:C:T	50	100	1	0.1667
6:123521938:A:G	50	100	1	0.1667
6:123521985:G:T	50	100	1	0.3638
6:123522360:G:A	50	100	0.97	0.0236
6:123522540:G:A	46	87	0.99	0.2585
6:123522542:A:C	40	100	1	0.0541
6:123522726:G:T	50	100	0.93	0.01688
6:123523399:G:A	50	100	1	0.08951
6:123523432:C:T	50	100	0.99	0.08951
6:123523751:G:A	50	100	1	0.01035
6:123524467:T:C	50	100	1	0.2556
6:123524823:C:T	50	100	1	0.2562
6:123524972:C:A	50	100	0.99	0.1075
6:123525304:A:G	50	100	1	0.3778
6:123525511:G:A	50	100	0.97	0.03976
6:123525703:A:T	50	100	1	0.4869
6:123526229:G:A	50	100	1	0.1659
6:123526386:T:A	50	100	1	0.1089
6:123526431:C:T	50	100	1	0.01743
6:123526657:T:C	50	100	1	0.1071
6:123526724:T:G	50	100	1	0.4537
6:123526766:A:G	50	100	1	0.4368
6:123526809:G:C	50	100	1	0.4368
6:123526884:A:G	50	100	1	0.3615
6:123526970:A:G	50	100	1	0.4368
6:123527021:A:G	50	100	1	0.08951
6:123527225:C:T	50	100	0.77	0.01888
6:123527323:T:A	50	100	1	0.3765
6:123527356:A:G	50	100	1	0.1015
6:123527446:G:T	50	100	1	0.437
6:123527478:G:T	50	100	1	0.4368
6:123527876:T:A	50	100	1	0.4368
6:123528136:T:C	50	100	1	0.4539
6:123528144:T:C	50	100	1	0.1456
6:123528212:A:C	50	100	1	0.4368
6:123528455:C:T	50	98	1	0.3613
6:123528474:C:T	50	98	1	0.437
6:123528556:C:A	50	98	1	0.1598
6:123528610:C:T	50	98	1	0.4368
6:123528745:C:T	50	98	1	0.4368
6:123528756:C:T	50	100	0.9	0.01362
6:123528805:A:G	50	98	1	0.437
6:123528862:C:T	50	98	1	0.4539
6:123529048:C:T	50	100	1	0.01743
6:123529049:G:A	50	98	1	0.4368
6:123529585:A:G	50	98	1	0.4366
6:123529636:G:A	50	100	1	0.01743
6:123529654:G:A	50	98	1	0.4368
6:123529934:C:T	50	98	1	0.4368
6:123530068:T:C	50	98	1	0.4368
6:123530302:T:A	50	98	1	0.4375
6:123530393:G:C	50	100	1	0.4375
6:123530445:G:A	50	100	1	0.4368
6:123530465:G:A	50	100	1	0.4372
6:123530720:A:T	50	100	1	0.437
6:123531477:A:T	50	100	0.99	0.3787
6:123531481:C:A	50	100	1	0.1641
6:123531486:C:T	50	100	1	0.05447
6:123532156:T:G	50	100	1	0.1073
6:123532237:T:C	50	100	0.99	0.07516
6:123532246:C:T	50	100	1	0.1995
6:123532411:T:C	50	100	1	0.1414
6:123532653:A:T	50	100	1	0.4368
6:123532667:A:G	50	98	0.99	0.4366
6:123532730:A:G	50	98	1	0.1062
6:123532838:A:G	50	98	1	0.09931
6:123532849:G:T	50	100	0.99	0.1823
6:123532907:G:C	50	100	1	0.2001
6:123532983:G:C	50	100	0.99	0.4916
6:123533195:C:T	50	100	0.98	0.01888
6:123533490:C:G	50	100	0.99	0.08896
6:123533662:C:G	50	100	0.99	0.4323
6:123533764:G:A	50	100	0.97	0.0728
6:123534628:A:G	50	96	0.94	0.1229
6:123534835:A:C	50	96	0.91	0.254
6:123534858:C:G	50	96	0.91	0.2602
6:123534861:T:C	50	98	0.93	0.1454
6:123535021:A:G	50	100	0.99	0.01035
6:123535036:A:G	50	94	0.81	0.25
6:123536091:A:C	50	100	0.84	0.01616
6:123536547:G:T	50	100	0.98	0.4503
6:123536769:A:G	49	100	0.96	0.4797
6:123537280:T:C	50	100	0.96	0.06463
6:123537584:G:A	50	100	0.99	0.01071
6:123537656:C:A	50	100	0.99	0.01489
6:123538400:T:A	50	100	0.99	0.4524
6:123538578:G:C	50	100	0.99	0.02215
6:123538666:T:A	50	98	0.97	0.02524
6:123538696:A:T	50	100	1	0.01961
6:123539008:G:A	50	100	0.99	0.4178
6:123539129:A:G	50	100	0.99	0.4686
6:123539695:A:G	50	100	0.98	0.03214
6:123539771:T:C	50	100	1	0.02233
6:123540032:A:G	50	100	0.99	0.4686
6:123540061:T:G	50	100	1	0.02233
6:123540114:C:A	50	100	0.98	0.04993
6:123540316:T:C	50	100	0.99	0.4176
6:123540591:C:T	50	100	0.96	0.01144
6:123540611:C:G	50	100	0.99	0.4174
6:123540670:C:T	50	100	0.97	0.04049
6:123540686:T:A	50	100	0.97	0.03086
6:123540711:T:G	50	100	0.99	0.4517
6:123540754:G:A	50	100	1	0.01071
6:123540890:G:A	50	100	1	0.01616
6:123540904:C:G	50	100	0.99	0.4517
6:123541042:A:G	50	100	1	0.01616
6:123541133:T:C	50	100	1	0.3854
6:123541404:C:A	50	100	1	0.02233
6:123541697:T:C	50	100	1	0.02505
6:123541818:T:G	50	100	0.9	0.04829
6:123541828:C:T	50	100	0.93	0.01253
6:123541912:G:A	50	100	0.93	0.01271
6:123542432:A:G	50	98	0.94	0.2259
6:123542434:G:A	50	100	0.99	0.4597
6:123542714:C:T	50	100	0.99	0.4784
6:123542747:C:A	50	100	1	0.01906
6:123542764:A:G	50	100	1	0.0305
6:123542898:G:A	50	100	0.97	0.04938
6:123543199:C:T	50	100	0.96	0.02614
6:123543285:T:G	50	100	0.97	0.05937
6:123543678:G:C	50	100	0.99	0.04666
6:123544792:G:A	50	100	1	0.01616
6:123544809:G:A	50	100	1	0.02415
6:123545066:A:G	50	100	0.93	0.01271
6:123545849:A:G	50	100	1	0.04357
6:123546074:A:G	50	100	0.95	0.01216
6:123546076:T:A	50	100	0.93	0.01271
6:123546189:G:A	50	100	0.82	0.02578
6:123546225:G:A	50	100	1	0.02487
6:123546451:A:G	50	100	1	0.02433
6:123546728:T:C	50	100	1	0.04539
6:123546838:G:C	50	100	0.99	0.4159
6:123547143:A:G	50	100	1	0.04593
6:123547298:A:C	50	100	1	0.01616
6:123547520:G:A	50	100	0.99	0.4145
6:123547847:C:T	50	100	0.99	0.4611
6:123548314:A:G	50	100	1	0.04593
6:123548462:G:C	50	100	0.98	0.4143
6:123548827:G:T	50	100	0.93	0.01253
6:123549018:A:T	50	100	0.99	0.4029
6:123549516:T:C	50	100	1	0.04593
6:123549679:T:A	50	100	1	0.04611
6:123550133:C:T	50	100	0.86	0.01162
6:123550897:A:G	50	100	1	0.04611
6:123551346:C:T	48	77.1	0.84	0.3226
6:123551348:C:T	49	79.6	0.78	0.1222
6:123551350:C:T	49	98	0.85	0.01107
6:123551558:G:A	50	100	0.97	0.0541
6:123551768:G:A	50	98	1	0.04611
6:123551821:T:C	50	100	0.98	0.04793
6:123551867:G:C	50	100	0.86	0.01162
6:123551879:G:A	50	100	1	0.04611
6:123552289:G:A	50	98	0.93	0.1373
6:123552332:G:A	50	98	0.94	0.1394
6:123552406:A:T	50	100	1	0.04611
6:123552606:A:C	50	100	1	0.04611
6:123552820:A:C	50	100	1	0.02451
6:123552844:A:G	50	100	1	0.01216
6:123552893:T:C	50	100	0.99	0.4023
6:123552922:A:C	50	100	1	0.04611
6:123553270:C:T	50	100	0.99	0.4615
6:123553339:T:C	50	100	1	0.04611
6:123553488:C:T	50	100	1	0.0216
6:123553622:T:C	50	100	0.98	0.04285
6:123553985:A:G	49	100	0.97	0.0512
6:123554115:A:G	50	100	1	0.04611
6:123554175:T:C	50	100	0.97	0.0354
6:123554247:T:C	50	100	0.82	0.02542
6:123554297:G:A	50	100	1	0.04611
6:123554354:T:G	50	100	1	0.04611
6:123554556:G:A	50	100	1	0.04611
6:123554633:G:T	50	100	0.96	0.01144
6:123554807:T:C	50	100	1	0.04611
6:123555182:A:T	50	100	1	0.4613
6:123555401:C:A	50	100	1	0.04611
6:123555764:G:A	50	100	1	0.04611
6:123555791:A:G	50	100	1	0.04611
6:123556004:G:A	50	100	1	0.0463
6:123556282:C:T	50	100	1	0.02451
6:123556392:T:C	50	100	1	0.0463
6:123557116:A:C	49	100	1	0.04611
6:123557129:C:T	49	100	1	0.01961
6:123557638:C:A	50	100	0.96	0.01525
6:123557927:C:T	50	100	1	0.04575
6:123558220:A:G	50	100	1	0.04593
6:123558388:G:A	50	100	0.95	0.02179
6:123558523:T:C	50	100	1	0.01216
6:123558855:C:T	50	100	0.93	0.04902
6:123558895:T:A	50	100	0.96	0.01525
6:123558920:C:T	50	100	0.96	0.01525
6:123559327:A:C	50	100	0.96	0.03558
6:123559391:C:T	50	100	0.84	0.02905
6:123559491:C:T	50	100	0.89	0.01235
6:123559712:C:T	50	100	1	0.02397
6:123559767:G:A	49	100	0.99	0.4161
6:123559768:C:T	49	100	0.99	0.4161
6:123559803:T:C	50	100	0.96	0.02469
6:123559877:A:G	50	100	1	0.01253
6:123559902:G:C	50	100	0.99	0.4693
6:123560010:A:G	50	92	0.83	0.1968
6:123560109:T:C	50	100	1	0.4134
6:123560124:C:T	50	100	0.98	0.06845
6:123560144:C:A	50	100	0.79	0.01598
6:123560258:A:G	50	100	0.97	0.05428
6:123560755:C:T	50	100	0.99	0.4214
6:123561180:T:C	50	100	0.99	0.4132
6:123561405:C:T	50	100	0.98	0.01634
6:123561726:T:G	50	100	0.99	0.4167
6:123561821:C:T	50	100	0.86	0.01162
6:123562230:T:C	50	100	1	0.4085
6:123562318:G:A	50	98	0.95	0.126
6:123562813:A:G	50	100	0.95	0.01235
6:123563042:T:C	50	100	1	0.02052
6:123563181:G:T	50	100	0.98	0.05211
6:123563523:C:T	50	100	0.95	0.01525
6:123564056:A:C	50	100	0.96	0.04285
6:123564494:T:C	50	98	0.91	0.04702
6:123564610:T:A	50	100	0.96	0.03232
6:123564976:T:C	50	100	0.95	0.03758
6:123565086:C:T	50	98	0.97	0.4479
6:123565256:C:T	50	100	0.93	0.06264
6:123565300:C:T	50	98	0.91	0.1327
6:123566339:C:T	50	98	0.96	0.2268
6:123566747:T:A	50	98	0.97	0.02524
6:123567037:A:C	50	100	0.97	0.132
6:123567258:C:G	50	100	0.98	0.1284
6:123567615:G:A	50	98	0.96	0.4867
6:123567849:C:T	50	100	0.73	0.01489
6:123568030:C:T	50	100	0.94	0.02233
6:123568201:C:T	50	98	0.95	0.4448
6:123568321:G:T	50	100	0.79	0.01434
6:123569137:A:G	50	100	0.97	0.1302
6:123569445:A:G	50	100	0.95	0.3767
6:123569762:C:G	50	100	0.95	0.3771
6:123569882:A:G	50	98	0.95	0.4483
6:123570207:G:A	50	98	0.94	0.4866
6:123570737:G:A	50	98	0.9	0.1394
6:123570856:G:A	50	94	0.92	0.4595
6:123570899:A:G	50	98	0.73	0.04666
6:123571192:G:A	50	94	0.88	0.3286
6:123571287:G:A	50	94	0.83	0.1928
6:123571359:C:A	50	98	0.83	0.02651
6:123571360:T:G	50	98	0.83	0.02651
6:123571462:G:A	50	100	0.87	0.01071
6:123571892:C:A	50	100	0.94	0.1489
6:123571893:G:A	50	100	0.94	0.2865
6:123571909:C:G	50	98	0.97	0.36870000000000003
6:123572272:C:A	50	98	0.96	0.3662
6:123572501:G:A	50	100	0.97	0.4345
6:123572585:A:G	50	100	0.99	0.02088
6:123572698:A:C	50	100	0.97	0.3355
6:123572743:A:G	50	100	0.97	0.4849
6:123573245:T:C	50	100	0.88	0.01707
6:123573591:C:A	50	98	0.97	0.4337
6:123573833:C:A	50	100	0.98	0.4343
6:123573889:T:G	50	100	0.98	0.05901
6:123574248:G:A	50	98	0.96	0.1491
6:123574657:A:T	50	100	0.92	0.05955
6:123575262:C:T	50	100	0.99	0.05882
6:123575460:A:C	50	100	0.99	0.05901
6:123575885:G:A	50	100	0.98	0.0846
6:123575926:C:T	50	98	1	0.09768
6:123576152:A:G	50	100	0.99	0.4419
6:123576399:T:C	50	100	1	0.3252
6:123576408:G:A	50	100	0.98	0.1131
6:123576567:A:G	50	100	0.99	0.4926
6:123576990:C:A	50	100	1	0.2725
6:123577219:T:C	50	100	0.99	0.2665
6:123577334:T:C	50	100	1	0.05901
6:123577360:C:T	50	98	1	0.1402
6:123577423:T:C	50	100	1	0.4167
6:123577440:C:T	50	100	1	0.05882
6:123577456:T:C	50	100	1	0.05901
6:123577507:A:G	50	100	0.99	0.2108
6:123577608:A:G	50	100	1	0.4143
6:123577859:G:A	50	100	1	0.2544
6:123578226:A:G	50	100	1	0.482
6:123578250:T:G	50	100	1	0.01561
6:123578523:T:C	50	98	1	0.2542
6:123578721:C:T	50	100	1	0.08551
6:123578877:A:G	50	100	1	0.3315
6:123578899:C:T	50	100	0.98	0.3373
6:123579351:G:A	50	100	0.98	0.3379
6:123579750:T:G	50	98	1	0.09768
6:123579786:C:T	50	100	1	0.08497
6:123580025:G:T	50	100	1	0.09877
6:123581126:C:T	50	100	0.96	0.05846
6:123581153:C:T	50	100	0.95	0.05846
6:123581363:C:G	50	100	1	0.09749
6:123581396:C:A	50	100	0.99	0.4552
6:123581514:C:A	50	100	0.99	0.2538
6:123581525:A:C	50	100	1	0.04484
6:123582196:C:G	50	100	1	0.08097
6:123582240:G:A	50	100	0.99	0.2527
6:123582432:A:G	50	100	0.88	0.03105
6:123582593:A:G	50	100	0.99	0.03177
6:123582767:A:G	50	100	1	0.01035
6:123582840:C:G	50	100	1	0.09931
6:123583018:G:A	50	100	0.93	0.0305
6:123583112:T:C	50	100	1	0.09949
6:123583118:C:T	50	100	1	0.09949
6:123583214:C:T	50	100	0.93	0.03068
6:123583229:T:G	50	100	1	0.07898
6:123583308:G:T	49	100	1	0.09931
6:123583365:A:G	50	100	0.98	0.07662
6:123583403:T:C	50	100	1	0.09949
6:123583456:C:T	50	100	1	0.09931
6:123583516:T:C	50	96	0.99	0.09895
6:123583529:C:T	50	92	0.98	0.09877
6:123583544:C:T	50	88	0.97	0.1111
6:123583576:G:A	50	88	0.99	0.09985
6:123583614:A:G	50	100	0.97	0.05356
6:123583618:T:G	50	94	0.99	0.1536
6:123583671:T:G	50	100	0.93	0.03032
6:123583684:A:G	50	98	1	0.1095
6:123583724:A:C	50	100	1	0.09967
6:123583975:T:G	50	100	0.97	0.07262
6:123583997:G:A	50	100	0.97	0.07262
6:123584020:G:A	50	100	0.96	0.03032
6:123584038:T:C	50	96	0.99	0.3618
6:123584095:G:A	50	100	0.95	0.03341
6:123584143:C:T	50	100	0.96	0.03032
6:123584190:C:T	50	100	0.99	0.2536
6:123584245:C:T	50	100	1	0.1
6:123584376:C:T	50	100	0.97	0.01035
6:123584383:C:G	50	100	1	0.01235
6:123584423:G:A	50	100	0.97	0.0719
6:123584428:G:C	50	98	1	0.0886
6:123584448:C:T	50	98	0.99	0.1607
6:123584462:G:C	50	94	1	0.3733
6:123584482:C:T	49	98	0.99	0.2534
6:123584566:C:A	49	100	1	0.08134
6:123584659:C:T	50	100	1	0.01253
6:123584676:T:C	50	96	0.99	0.1046
6:123584696:G:A	50	100	1	0.01035
6:123584726:C:G	50	100	0.96	0.02542
6:123584799:A:G	50	100	0.96	0.0532
6:123584848:C:T	50	100	1	0.01271
6:123584890:C:G	50	100	1	0.1004
6:123584989:A:G	50	100	0.99	0.3765
6:123585037:A:G	50	98	1	0.1004
6:123585048:T:C	49	98	0.99	0.2558
6:123585052:A:G	49	98	1	0.1008
6:123585129:A:T	50	94	0.92	0.05737
6:123585143:G:T	50	100	0.86	0.05447
6:123585144:T:G	50	100	0.84	0.05483
6:123585145:G:A	50	98	0.97	0.08134
6:123585150:A:G	50	98	0.68	0.01634
6:123585163:C:G	50	100	0.94	0.06536
6:123585165:C:T	50	92	0.99	0.3206
6:123585197:A:G	50	86	0.98	0.3404
6:123585208:G:A	50	94	0.98	0.2669
6:123585217:A:G	50	98	0.98	0.2545
6:123585261:C:G	50	100	0.99	0.01035
6:123585326:T:G	50	94	0.97	0.4434
6:123585346:C:G	50	98	0.99	0.4835
6:123585371:C:T	50	100	0.69	0.01325
6:123585372:A:G	50	98	0.8	0.07044
6:123585486:T:G	50	100	0.77	0.01616
6:123585537:G:A	50	100	0.99	0.01035
6:123585540:T:C	50	98	1	0.4847
6:123585620:T:A	50	98	1	0.4871
6:123585703:T:C	50	98	1	0.3246
6:123585711:A:G	50	98	1	0.3468
6:123585726:T:C	50	100	0.99	0.4737
6:123585727:G:A	50	100	1	0.3433
6:123585784:C:T	50	100	0.95	0.07934
6:123585790:C:G	50	100	0.99	0.07226
6:123585824:T:C	50	98	0.98	0.05356
6:123585941:A:G	49	83.7	1	0.4604
6:123586118:A:C	50	100	1	0.1663
6:123586139:G:A	50	100	1	0.3261
6:123586274:A:G	50	98	1	0.4851
6:123586302:C:T	50	100	0.98	0.0532
6:123586406:G:T	50	100	0.98	0.01053
6:123586432:G:A	50	100	1	0.1765
6:123586787:A:G	50	100	1	0.3838
6:123586869:A:G	50	100	1	0.4882
6:123586926:A:G	50	100	1	0.3335
6:123586970:G:A	50	100	0.99	0.02233
6:123587100:A:G	50	100	1	0.4882
6:123587450:T:G	50	100	1	0.3335
6:123587515:G:A	50	100	0.99	0.02923
6:123587727:G:A	50	100	0.99	0.02088
6:123587739:T:C	50	100	1	0.3954
6:123587759:C:G	50	100	0.99	0.07081
6:123587819:A:C	49	100	0.99	0.02996
6:123587867:T:C	50	100	1	0.1002
6:123587907:G:A	50	100	0.99	0.3181
6:123587938:T:C	50	100	0.99	0.4947
6:123588080:G:A	50	100	0.99	0.3181
6:123588101:G:T	50	100	0.99	0.3911
6:123588288:A:G	50	100	0.99	0.3911
6:123589164:G:A	50	100	0.98	0.0207
6:123589212:C:G	50	100	1	0.01035
6:123589505:A:G	50	100	0.98	0.05338
6:123590158:G:A	50	100	0.94	0.02251
6:123590360:A:G	49	98	1	0.09985
6:123590721:C:A	50	96	1	0.09985
6:123590811:A:C	50	100	0.97	0.02923
6:123590814:T:C	50	100	0.96	0.03395
6:123591309:G:A	50	100	0.97	0.3201
6:123591539:T:C	50	100	0.92	0.065
6:123591599:C:T	50	100	0.89	0.03903
6:123591621:C:T	50	98	0.88	0.07807
6:123591661:A:G	50	96	0.86	0.1218
6:123591753:T:C	49	89.8	0.86	0.4751
6:123591941:C:T	50	94	0.83	0.108
6:123592087:C:T	50	84	0.67	0.197
6:123592097:G:A	50	82	0.72	0.3558
6:123592425:C:T	50	100	0.79	0.03558
6:123592555:T:A	50	98	0.81	0.05628
6:123592603:C:A	50	100	0.69	0.01416
6:123592849:C:A	50	100	0.9	0.1365
6:123593651:A:G	50	100	0.95	0.03704
6:123594280:C:A	50	100	0.97	0.01725
6:123594294:C:A	50	100	0.97	0.01743
6:123594359:A:G	50	100	0.98	0.03722
6:123594946:G:C	50	98	0.98	0.01797
6:123595127:T:C	50	100	0.99	0.03722
6:123595734:G:A	49	100	0.98	0.2288
6:123596220:C:T	50	98	0.89	0.03722
6:123596332:G:T	50	100	0.98	0.2286
6:123596358:A:G	50	100	0.95	0.0236
6:123596420:G:A	50	100	0.98	0.1347
6:123596480:T:G	50	100	0.96	0.06627
6:123596765:C:A	50	100	0.94	0.0236
6:123596795:C:T	50	100	0.96	0.03032
6:123597074:A:C	50	100	1	0.01162
6:123597106:T:C	50	98	0.88	0.01017
6:123597124:C:T	50	100	1	0.03504
6:123597375:G:A	50	100	1	0.03758
6:123597406:C:T	50	100	0.98	0.1225
6:123597453:A:G	50	100	0.99	0.04956
6:123597973:C:A	50	100	0.92	0.01779
6:123598671:T:A	50	100	1	0.01688
6:123598815:A:G	50	98	0.98	0.4838
6:123599083:C:T	50	100	1	0.05737
6:123599230:T:G	50	100	1	0.03504
6:123599277:G:A	50	100	1	0.05737
6:123599368:A:C	50	100	1	0.03704
6:123599427:T:C	50	100	0.99	0.4141
6:123599534:A:G	50	100	0.99	0.0138
6:123600461:C:T	50	98	0.99	0.222
6:123601170:C:T	50	100	0.99	0.01616
6:123601579:C:G	50	98	0.98	0.2222
6:123602103:C:T	50	96	0.92	0.1442
6:123602127:T:C	50	98	0.99	0.4688
6:123602262:C:A	50	98	0.96	0.1
6:123602296:G:T	50	98	0.98	0.2284
6:123602641:G:A	50	94	0.97	0.4548
6:123602913:T:G	50	100	0.88	0.01525
6:123602934:A:T	50	98	0.98	0.2288
6:123603722:T:C	50	96	0.6	0.0345
6:123603782:C:T	50	98	0.97	0.4109
6:123604021:C:T	50	98	0.96	0.1817
6:123604112:C:T	50	98	0.96	0.1776
6:123604459:C:T	50	100	1	0.01707
6:123604558:A:T	50	100	1	0.05919
6:123604747:A:G	50	100	0.76	0.01707
6:123604767:T:C	50	100	0.89	0.02996
6:123604851:C:A	50	100	0.99	0.2259
6:123605376:G:A	50	100	0.99	0.2251
6:123605712:C:T	50	100	0.99	0.2246
6:123606396:C:A	50	100	1	0.04975
6:123606431:T:A	50	100	1	0.0276
6:123607552:T:C	50	100	0.99	0.08025
6:123608055:A:G	50	100	1	0.04993
6:123609117:G:A	50	100	0.9	0.02251
6:123609122:G:A	50	100	1	0.01543
6:123609260:T:C	50	100	1	0.04956
6:123609267:A:G	50	100	0.96	0.02324
6:123609554:T:C	50	100	0.99	0.07081
6:123610464:T:A	50	100	1	0.07062
6:123610472:C:T	50	98	1	0.2246
6:123610526:C:T	50	100	0.98	0.07208
6:123610717:C:G	50	98	1	0.2244
6:123610850:C:T	50	100	1	0.01071
6:123611526:A:G	50	98	1	0.2289
6:123611530:T:C	50	96	1	0.0659
6:123612020:C:T	50	100	0.81	0.01471
6:123612043:C:T	50	100	1	0.01071
6:123612315:T:C	48	100	1	0.146
6:123612371:G:A	50	98	1	0.04684
6:123612375:G:T	50	100	0.89	0.02269
6:123612405:T:G	50	96	1	0.4227
6:123612423:T:A	50	100	1	0.07062
6:123612432:G:A	50	100	1	0.07062
6:123612967:A:G	50	100	1	0.0276
6:123614270:C:T	50	100	0.99	0.07044
6:123614294:A:C	50	100	1	0.04666
6:123614300:C:A	44	77.3	0.89	0.1995
6:123614305:A:C	50	96	0.99	0.07062
6:123614315:C:A	43	93	0.87	0.03413
6:123614374:T:C	50	100	0.99	0.07044
6:123614388:C:T	50	100	1	0.2244
6:123614493:A:T	50	100	1	0.2244
6:123614729:A:T	50	100	1	0.4212
6:123614824:T:C	50	100	1	0.01543
6:123615518:C:T	50	100	0.98	0.01271
6:123615537:T:C	50	100	0.89	0.03504
6:123616117:G:A	50	100	1	0.0276
6:123616542:C:T	50	100	0.98	0.07062
6:123616570:C:T	50	100	1	0.0285
6:123616593:C:T	50	100	1	0.02251
6:123616828:C:A	50	98	0.91	0.1599
6:123617643:T:A	50	100	1	0.02251
6:123617899:G:A	50	100	1	0.04521
6:123618102:C:T	50	100	1	0.311
6:123618219:A:G	50	100	1	0.02251
6:123618309:A:G	50	100	0.98	0.0719
6:123618408:A:G	50	100	1	0.2266
6:123618518:T:C	50	100	0.98	0.07026
6:123619472:T:A	50	100	1	0.01543
6:123619543:A:G	50	100	1	0.3462
6:123619584:T:C	50	100	1	0.01507
6:123619857:C:G	49	100	1	0.04521
6:123620042:A:G	50	100	1	0.0276
6:123620169:A:G	50	100	1	0.2186
6:123620371:C:G	50	100	1	0.03322
6:123620527:G:A	50	100	1	0.4624
6:123620540:A:G	50	100	1	0.02251
6:123620645:C:T	50	100	1	0.2239
6:123620783:A:G	50	100	1	0.04902
6:123620939:T:C	50	100	1	0.2237
6:123621130:T:C	50	100	1	0.02251
6:123621325:C:T	50	100	1	0.01071
6:123621678:G:A	50	100	1	0.2257
6:123621719:C:A	50	100	0.98	0.07044
6:123622214:G:A	50	100	0.99	0.3312
6:123622301:C:A	50	98	0.9	0.02923
6:123622303:C:A	50	86	0.92	0.2415
6:123622729:G:A	50	100	1	0.05029
6:123623191:T:C	50	98	0.99	0.4537
6:123623307:T:C	50	100	1	0.01053
6:123623523:C:T	50	98	1	0.2237
6:123623530:A:G	50	98	1	0.2257
6:123624155:C:A	50	100	1	0.4524
6:123624524:A:C	50	100	1	0.2255
6:123624825:T:C	50	100	1	0.03395
6:123625001:G:C	50	100	0.99	0.4521
6:123625083:C:A	50	98	1	0.02869
6:123625098:C:G	50	98	0.99	0.2522
6:123625103:G:A	50	100	1	0.01924
6:123625132:A:G	50	98	1	0.1153
6:123625377:A:G	50	100	1	0.0817
6:123625653:C:T	50	100	1	0.2522
6:123625821:G:A	50	100	1	0.02814
6:123625922:G:C	50	100	1	0.4325
6:123626175:G:A	50	100	1	0.08152
6:123626235:A:G	50	100	1	0.1166
6:123626237:G:A	50	100	1	0.2591
6:123626479:A:C	50	100	1	0.03794
6:123626717:C:T	50	100	1	0.02288
6:123626902:T:A	50	100	1	0.3526
6:123626991:C:T	50	100	1	0.2821
6:123627016:C:T	50	100	1	0.2567
6:123627285:G:C	50	100	1	0.06137
6:123627372:A:G	50	100	0.99	0.4316
6:123627661:C:G	50	100	1	0.03322
6:123628845:C:T	50	100	1	0.01616
6:123628885:A:T	50	98	1	0.2589
6:123629073:C:A	50	100	1	0.15
6:123629222:C:T	50	100	0.89	0.0394
6:123629268:C:T	50	96	1	0.2602
6:123629343:T:G	50	98	1	0.2567
6:123629612:C:G	50	100	1	0.02251
6:123630008:G:A	50	100	1	0.1732
6:123630100:G:A	50	100	1	0.173
6:123630278:A:G	50	100	1	0.173
6:123630529:A:G	50	98	0.9	0.02923
6:123630585:C:G	50	100	1	0.1485
6:123630678:T:C	50	100	1	0.1485
6:123630967:G:A	50	98	1	0.3057
6:123630998:C:G	50	98	1	0.256
6:123631290:T:C	50	100	0.95	0.0216
6:123631399:A:G	50	100	1	0.14
6:123631424:T:C	50	100	1	0.1754
6:123631438:T:C	50	100	1	0.08097
6:123631725:T:C	50	98	1	0.256
6:123632202:T:C	50	100	1	0.1393
6:123632403:C:T	50	100	0.98	0.03286
6:123632574:T:C	50	100	0.98	0.03994
6:123632703:C:A	50	100	1	0.03377
6:123633007:C:T	50	98	1	0.08206
6:123633252:G:A	50	100	1	0.05247
6:123633298:T:C	50	100	1	0.03976
6:123633363:A:T	50	100	1	0.03377
6:123633521:T:C	50	98	1	0.2511
6:123633537:A:T	50	100	1	0.05247
6:123633712:A:G	50	100	1	0.03976
6:123633763:C:T	50	96	0.84	0.01398
6:123633872:T:C	50	100	1	0.03994
6:123633959:A:T	50	100	1	0.08043
6:123634128:G:A	49	100	1	0.03177
6:123634578:A:G	50	100	1	0.2097
6:123634639:C:A	50	100	1	0.03885
6:123634822:G:A	50	100	1	0.09277
6:123635182:A:G	50	100	1	0.01888
6:123635204:C:T	50	100	1	0.09277
6:123635245:A:G	50	100	1	0.08043
6:123635536:A:G	50	100	1	0.08043
6:123636095:T:C	50	100	1	0.03958
6:123636235:T:C	50	100	1	0.01107
6:123636478:A:C	50	100	1	0.1748
6:123636910:T:C	50	100	1	0.02923
6:123637234:G:C	50	100	0.98	0.09241
6:123637348:T:G	50	98	0.99	0.08805
6:123637427:A:G	50	98	0.99	0.03195
6:123638184:A:G	50	100	0.99	0.0138
6:123639128:A:C	50	100	1	0.01162
6:123639460:A:C	50	100	0.99	0.02814
6:123639709:T:A	50	100	1	0.07988
6:123639710:T:A	50	100	0.99	0.1592
6:123640293:G:T	50	100	0.99	0.05846
6:123640319:T:C	50	100	1	0.02088
6:123640682:T:C	50	100	0.99	0.06954
6:123641052:C:T	50	100	0.98	0.0138
6:123641115:C:T	50	100	0.92	0.01017
6:123641310:G:A	50	100	0.99	0.01816
6:123641732:T:A	50	100	0.97	0.0138
6:123641874:G:A	50	100	1	0.065
6:123641882:A:G	50	100	1	0.1195
6:123641890:T:A	50	100	1	0.01162
6:123641940:A:C	50	100	1	0.01162
6:123642000:C:T	50	100	0.98	0.3867
6:123642668:C:A	50	98	0.99	0.4887
6:123642847:T:A	50	100	1	0.065
6:123642896:A:G	50	98	0.99	0.3834
6:123642956:A:G	50	100	0.92	0.01543
6:123643146:C:T	50	100	1	0.05683
6:123643669:T:A	50	98	0.99	0.4459
6:123643813:T:C	50	98	0.99	0.488
6:123644274:C:T	50	98	0.99	0.4067
6:123644352:C:T	50	96	0.98	0.3862
6:123644471:C:T	50	98	0.99	0.4884
6:123644802:T:C	50	100	0.95	0.01035
6:123644826:C:T	50	100	0.96	0.02723
6:123645228:C:G	50	100	0.98	0.3863
6:123645547:G:A	50	100	0.95	0.0138
6:123645746:A:G	50	96	0.97	0.3299
6:123646264:G:C	50	98	0.98	0.4784
6:123646401:C:T	50	100	0.98	0.01924
6:123646436:C:T	50	100	0.98	0.4328
6:123646564:T:C	50	100	0.95	0.01144
6:123646640:C:T	50	98	0.96	0.06409
6:123647006:G:A	50	100	1	0.1008
6:123647032:A:G	50	100	1	0.04466
6:123647522:G:A	50	100	1	0.1004
6:123647586:A:G	50	100	0.96	0.02088
6:123648039:C:T	50	100	0.96	0.01362
6:123648189:G:C	50	96	0.99	0.3816
6:123648244:C:T	50	98	0.97	0.01816
6:123649133:G:C	50	100	1	0.4779
6:123649441:T:C	50	98	0.99	0.3342
6:123649693:T:C	50	100	1	0.4203
6:123649727:G:A	50	100	1	0.3776
6:123649760:A:G	50	100	1	0.04357
6:123650165:G:A	50	98	0.98	0.01906
6:123650755:A:T	50	100	1	0.02505
6:123651415:G:C	50	100	1	0.06245
6:123651452:G:T	50	100	1	0.4185
6:123651709:G:A	50	100	1	0.03722
6:123651878:T:G	50	98	0.99	0.3805
6:123652057:T:A	50	98	1	0.384
6:123652143:C:T	50	98	0.7	0.02378
6:123652832:A:G	50	100	0.99	0.4187
6:123652843:A:G	50	100	0.97	0.01162
6:123652924:C:T	50	100	0.98	0.4671
6:123653274:T:A	50	100	0.97	0.01162
6:123653840:G:A	50	100	0.98	0.04303
6:123654168:A:G	50	98	0.98	0.3342
6:123654536:A:C	50	98	0.99	0.4472
6:123655503:A:C	50	98	0.99	0.4628
6:123657046:C:T	50	100	0.99	0.02505
6:123657098:C:T	50	100	0.97	0.03395
6:123657119:A:G	50	98	0.99	0.4528
6:123657200:C:T	50	100	0.99	0.02324
6:123658201:T:C	50	98	0.98	0.4495
6:123659029:G:A	50	100	0.99	0.4218
6:123659166:G:T	50	100	0.98	0.4582
6:123659504:G:A	50	98	0.87	0.02705
6:123659866:A:G	50	100	0.96	0.01362
6:123661040:C:T	50	100	0.98	0.01071
6:123661077:A:G	50	98	0.99	0.4392
6:123661516:C:A	50	100	0.97	0.01761
6:123661738:T:G	50	100	0.84	0.01525
6:123661921:T:C	50	98	0.98	0.455
6:123661945:C:T	50	98	0.99	0.4236
6:123663703:G:A	50	100	0.89	0.0463
6:123664099:G:A	50	100	0.94	0.08043
6:123664218:C:T	50	100	0.91	0.01144
6:123664242:G:A	50	100	0.97	0.03413
6:123664243:G:C	50	100	0.97	0.03413
6:123664363:T:C	50	100	0.92	0.0659
6:123664410:A:C	50	100	0.97	0.03431
6:123665548:G:A	50	98	0.94	0.4699
6:123666071:G:A	50	100	0.96	0.03413
6:123666963:A:G	50	100	0.94	0.02378
6:123667242:C:G	50	100	0.9	0.06518
6:123668369:C:A	50	100	0.89	0.09332
6:123668373:G:A	50	90	0.94	0.4286
6:123668596:A:C	50	92	0.9	0.4323
6:123668835:T:C	50	100	0.95	0.0138
6:123668974:G:T	50	98	0.92	0.1069
6:123669178:G:A	50	100	0.97	0.01271
6:123669239:C:G	50	100	0.94	0.02306
6:123669633:G:T	50	100	0.99	0.01888
6:123669811:G:T	50	100	0.98	0.0138
6:123670102:G:A	50	100	0.98	0.02342
6:123670348:G:A	50	100	0.99	0.08715
6:123670544:A:G	49	100	0.92	0.01906
6:123670634:T:G	50	100	0.89	0.01126
6:123670687:C:T	50	100	0.92	0.01906
6:123670798:G:A	50	100	0.91	0.01834
6:123671414:G:A	50	100	1	0.01888
6:123671428:T:C	50	100	0.99	0.02869
6:123671587:A:G	50	98	0.99	0.1206
6:123671692:A:G	50	100	1	0.01888
6:123672442:C:G	50	100	1	0.01888
6:123673394:T:C	50	100	0.68	0.01126
6:123673468:C:T	49	100	1	0.01598
6:123673641:T:C	50	100	1	0.01489
6:123673714:C:T	50	94	0.84	0.02705
6:123674572:C:T	50	100	1	0.01634
6:123675087:C:T	50	100	1	0.02469
6:123675579:A:G	50	100	0.99	0.05447
6:123675594:G:T	50	100	0.99	0.05465
6:123675704:G:C	50	100	0.99	0.08805
6:123675726:C:T	50	100	0.99	0.1156
6:123676100:T:C	50	98	0.85	0.01235
6:123676329:T:G	50	100	1	0.02324
6:123676681:C:T	50	100	0.98	0.03431
6:123676861:A:G	50	100	1	0.01961
6:123677358:G:A	50	100	1	0.01888
6:123677536:C:G	50	100	0.99	0.02433
6:123677846:G:C	50	100	1	0.01598
6:123678158:G:A	50	100	0.99	0.1171
6:123678272:G:T	50	100	0.99	0.1173
6:123678547:T:C	50	100	1	0.01852
6:123678905:T:A	50	98	0.98	0.02378
6:123679404:T:C	50	100	1	0.1774
6:123679660:A:G	50	100	1	0.02324
6:123680527:A:T	50	100	1	0.01598
6:123680720:G:A	50	100	1	0.1171
6:123681349:G:A	50	100	1	0.0699
6:123681420:T:C	50	100	1	0.1175
6:123681610:T:A	50	98	0.84	0.01253
6:123681612:T:A	49	95.9	0.78	0.01325
6:123681630:T:A	50	94	0.96	0.1256
6:123681632:A:T	48	93.8	0.76	0.02505
6:123681999:G:A	50	100	1	0.0187
6:123682000:C:G	50	100	1	0.0187
6:123682338:G:A	50	100	1	0.1176
6:123682382:C:G	50	100	1	0.0158
6:123682552:C:T	50	100	0.98	0.04194
6:123682677:A:G	50	100	1	0.07008
6:123683110:T:G	50	100	1	0.1031
6:123683393:T:C	50	100	1	0.02324
6:123683917:G:A	50	100	1	0.02378
6:123683980:A:C	50	100	1	0.1028
6:123684584:G:A	50	100	1	0.1024
6:123684585:C:A	50	100	1	0.1024
6:123685178:C:T	50	100	1	0.0158
6:123685368:T:C	50	100	1	0.05428
6:123686116:T:C	50	98	1	0.02524
6:123686125:G:A	50	100	0.99	0.1028
6:123686138:C:A	50	100	0.99	0.1028
6:123686266:A:G	50	100	0.99	0.01707
6:123686312:G:A	50	100	0.99	0.01688
6:123686803:A:C	50	100	1	0.02324
6:123686812:A:C	50	98	0.99	0.1033
6:123687510:A:G	50	100	1	0.02524
6:123687774:A:G	50	98	0.99	0.1242
6:123688096:C:A	50	100	1	0.05428
6:123688460:A:G	50	100	1	0.02378
6:123688466:A:G	50	100	0.98	0.08515
6:123688555:G:T	50	100	0.99	0.03776
6:123689182:A:C	50	100	0.99	0.0423
6:123689737:T:C	50	100	1	0.0118
6:123689848:G:C	50	100	0.98	0.0846
6:123690241:C:T	50	98	0.98	0.0187
6:123691456:T:C	50	100	0.99	0.2898
6:123691648:T:A	50	100	1	0.02179
6:123691772:A:G	50	100	0.99	0.2353
6:123692199:G:A	50	100	0.98	0.2369
6:123692497:G:A	50	100	0.98	0.0866
6:123692862:C:T	50	100	1	0.05084
6:123693268:A:G	50	100	1	0.05102
6:123693865:T:C	50	100	0.99	0.05229
6:123694091:C:T	50	100	0.99	0.2355
6:123694538:C:T	50	100	0.99	0.03776
6:123694848:A:G	50	100	0.99	0.05247
6:123695099:C:T	50	100	1	0.01507
6:123695114:A:G	50	100	1	0.2347
6:123695581:T:A	50	100	1	0.2346
6:123695627:C:T	50	100	1	0.1634
6:123695855:G:T	50	100	1	0.01452
6:123696093:C:T	50	100	1	0.04575
6:123697068:T:G	50	100	1	0.05102
6:123697563:G:T	50	100	1	0.03758
6:123698447:G:A	50	100	1	0.1634
6:123698946:A:G	50	100	1	0.03758
6:123698996:G:C	50	100	1	0.01507
6:123699034:A:G	50	92	0.88	0.1082
6:123699710:T:G	50	98	0.98	0.08479
6:123699956:G:C	50	100	1	0.01598
6:123700096:T:G	50	100	1	0.02669
6:123700544:A:T	50	100	1	0.1845
6:123700921:G:A	50	100	1	0.2355
6:123701106:C:G	50	100	1	0.1845
6:123701268:G:A	50	100	1	0.1845
6:123701330:C:T	50	100	1	0.2357
6:123701484:G:A	50	100	0.99	0.1901
6:123701727:T:A	50	100	1	0.1634
6:123701893:C:T	50	100	1	0.0463
6:123701894:G:A	50	100	1	0.2357
6:123702171:A:C	50	100	1	0.1634
6:123702362:A:C	50	100	1	0.1632
6:123702530:C:T	50	98	0.88	0.1176
6:123703069:G:A	50	100	1	0.2357
6:123703141:A:T	50	100	1	0.2357
6:123703200:G:C	50	100	1	0.0463
6:123703510:A:G	50	100	1	0.1694
6:123703637:T:C	50	100	1	0.1643
6:123703833:A:G	50	100	1	0.1785
6:123703873:T:C	50	100	1	0.01598
6:123704784:A:G	50	100	1	0.05701
6:123704834:A:G	50	100	1	0.05701
6:123705032:T:G	50	100	1	0.02052
6:123705063:A:C	50	98	1	0.2153
6:123705261:G:A	50	100	1	0.01997
6:123705376:T:C	50	100	1	0.2024
6:123705416:G:T	50	100	1	0.02633
6:123705502:T:C	50	100	1	0.2353
6:123705959:A:G	50	100	1	0.08696
6:123706001:G:A	50	98	0.63	0.01271
6:123706127:C:G	50	100	1	0.169
6:123706325:G:A	50	100	1	0.169
6:123706423:C:G	50	100	1	0.08787
6:123707144:A:G	50	100	1	0.08696
6:123707508:A:G	50	100	1	0.0374
6:123707845:C:A	50	100	1	0.1111
6:123707985:G:A	50	100	0.82	0.01725
6:123708209:C:T	50	100	1	0.01561
6:123708457:G:T	50	100	1	0.02106
6:123708464:G:T	50	100	0.97	0.1037
6:123708879:C:T	50	100	1	0.06808
6:123708978:C:A	50	100	1	0.04448
6:123709606:G:T	50	100	1	0.1122
6:123710124:G:C	49	100	1	0.1124
6:123710431:C:T	50	100	1	0.05556
6:123710819:G:T	50	100	1	0.1126
6:123710897:G:A	50	100	1	0.1126
6:123710917:G:A	49	93.9	0.87	0.1098
6:123710979:G:A	50	100	1	0.1126
6:123710986:C:T	50	100	1	0.1126
6:123711020:G:A	50	100	1	0.1126
6:123711739:T:C	50	100	1	0.1129
6:123711765:T:C	50	100	1	0.03649
6:123711855:C:A	50	100	1	0.01561
6:123711952:C:T	50	98	1	0.1127
6:123711999:A:G	50	100	1	0.1124
6:123712105:G:A	50	100	1	0.1124
6:123712394:C:T	50	100	1	0.1124
6:123712398:C:T	50	100	1	0.1124
6:123712412:G:A	50	98	0.99	0.1144
6:123712512:A:T	50	100	1	0.1124
6:123712596:G:A	50	100	1	0.04067
6:123712702:T:C	50	100	1	0.1124
6:123713188:C:T	50	100	0.99	0.195
6:123713966:C:T	50	100	1	0.112
6:123714119:G:A	50	100	1	0.1948
6:123714138:A:G	50	100	1	0.1946
6:123715069:C:T	50	100	1	0.04757
6:123715212:G:C	50	100	1	0.03486
6:123715527:A:G	50	100	1	0.08297
6:123715917:G:T	50	100	1	0.04394
6:123716376:T:C	50	100	1	0.1943
6:123716716:C:A	50	100	1	0.08243
6:123717199:A:G	50	100	1	0.06772
6:123717209:G:T	50	100	1	0.04049
6:123717331:G:A	50	100	1	0.1117
6:123717349:T:C	50	100	1	0.1129
6:123717583:G:T	50	100	1	0.1117
6:123717683:C:G	50	98	1	0.08261
6:123717705:A:T	50	100	1	0.1943
6:123717719:A:G	50	100	1	0.1943
6:123717769:A:G	50	100	0.99	0.05174
6:123718424:C:A	50	100	0.86	0.04158
6:123718474:A:T	50	100	1	0.1117
6:123718544:A:G	50	100	1	0.04031
6:123718635:A:C	50	100	1	0.08261
6:123718737:A:G	50	100	0.98	0.08315
6:123718814:G:T	50	100	1	0.08243
6:123719181:T:C	50	100	1	0.02033
6:123719345:A:G	50	100	1	0.08243
6:123719665:C:T	50	100	1	0.1943
6:123719900:G:A	50	100	1	0.1943
6:123720032:A:G	50	100	1	0.1117
6:123720264:C:T	50	100	1	0.1118
6:123720328:C:T	50	100	1	0.1117
6:123720475:C:G	50	100	1	0.1117
6:123720491:C:T	50	100	1	0.1117
6:123720663:G:A	50	100	1	0.04049
6:123720812:A:T	49	100	1	0.09931
6:123720928:G:C	50	100	1	0.05574
6:123721030:T:C	50	100	1	0.08261
6:123721092:C:T	50	100	1	0.1118
6:123721199:A:G	50	100	1	0.1118
6:123721428:C:A	50	100	1	0.1118
6:123721609:C:T	50	100	1	0.1118
6:123721875:G:C	50	100	1	0.07135
6:123722081:A:G	50	100	1	0.1118
6:123722090:C:T	50	100	1	0.1118
6:123722101:A:T	50	100	1	0.1118
6:123722219:G:A	50	100	0.96	0.01743
6:123722242:T:G	50	100	1	0.08243
6:123722441:G:T	50	100	1	0.06808
6:123722586:G:T	50	100	1	0.04031
6:123723113:A:T	50	100	1	0.08243
6:123723230:A:G	50	100	1	0.05592
6:123723335:C:T	50	100	1	0.1118
6:123723342:C:T	50	100	1	0.1118
6:123723418:C:T	50	100	1	0.1118
6:123723496:A:G	50	100	1	0.1944
6:123723595:T:C	50	100	1	0.03613
6:123723705:A:G	50	100	1	0.1122
6:123723758:T:C	50	100	1	0.1944
6:123723881:A:G	50	100	1	0.112
6:123723929:G:A	50	100	1	0.08243
6:123724246:G:A	50	100	1	0.1118
6:123724292:T:C	50	100	1	0.04394
6:123724450:A:G	50	100	1	0.1118
6:123724460:A:G	50	100	1	0.1118
6:123724633:C:A	50	100	1	0.1118
6:123724836:G:A	50	100	1	0.2872
6:123724856:T:C	50	100	1	0.1944
6:123724956:A:G	50	100	1	0.08243
6:123725128:T:C	50	100	1	0.02033
6:123725236:C:T	50	100	1	0.05592
6:123725285:G:A	50	100	0.73	0.03322
6:123725439:T:G	50	100	1	0.1944
6:123725615:C:T	50	100	1	0.1944
6:123725701:G:A	50	100	1	0.1944
6:123725979:T:C	50	100	1	0.1944
6:123725992:C:A	50	100	1	0.1117
6:123726178:T:C	50	100	0.95	0.1051
6:123726182:T:C	50	100	0.94	0.1055
6:123726261:T:G	50	94	0.98	0.203
6:123726331:T:C	50	100	1	0.08261
6:123726345:C:A	50	100	1	0.04012
6:123726361:T:C	50	100	1	0.1117
6:123726427:C:A	50	100	1	0.1117
6:123726456:G:A	50	100	1	0.1117
6:123726539:A:G	50	100	1	0.08261
6:123726540:T:C	50	100	1	0.08261
6:123726658:A:G	50	100	1	0.08224
6:123726677:G:T	50	100	1	0.01561
6:123726841:T:A	50	100	1	0.08224
6:123726886:G:A	50	100	1	0.04031
6:123726914:C:G	50	100	1	0.08279
6:123727157:T:C	50	100	1	0.05501
6:123727192:C:G	50	100	1	0.08261
6:123727391:A:C	50	100	1	0.08261
6:123727469:A:G	50	100	1	0.08261
6:123727716:T:C	50	100	1	0.04593
6:123727886:C:T	50	100	0.94	0.01743
6:123728230:G:A	50	100	1	0.04067
6:123728237:C:G	50	100	1	0.08261
6:123728270:T:G	50	100	1	0.08261
6:123728354:T:G	50	100	1	0.03631
6:123728628:T:C	50	100	1	0.04012
6:123728989:T:G	50	100	1	0.08279
6:123729070:G:A	50	100	1	0.08261
6:123729261:G:A	50	100	1	0.08261
6:123729305:T:C	50	100	0.96	0.03649
6:123729402:G:A	50	100	1	0.08279
6:123729772:G:A	50	100	1	0.08297
6:123729866:A:G	50	100	0.99	0.08297
6:123730058:A:G	50	100	0.96	0.04012
6:123730121:C:T	50	100	1	0.03722
6:123730298:C:G	50	100	1	0.0817
6:123730418:T:A	50	100	1	0.08188
6:123730509:G:A	50	100	1	0.0817
6:123730533:C:T	50	100	1	0.04031
6:123730656:C:T	50	100	0.99	0.1941
6:123731344:T:C	50	100	1	0.08896
6:123731555:A:T	50	100	0.98	0.08896
6:123732024:G:A	50	100	1	0.01561
6:123732580:C:A	50	100	1	0.04484
6:123732609:G:A	50	100	1	0.03722
6:123732631:T:A	50	100	1	0.04103
6:123732733:G:A	50	100	1	0.0817
6:123732998:T:C	50	100	0.82	0.01144
6:123733881:C:T	50	100	1	0.09858
6:123733889:C:A	50	100	1	0.01561
6:123733944:T:G	50	100	0.98	0.03976
6:123734071:C:A	49	100	0.99	0.05156
6:123734139:T:G	50	100	1	0.0492
6:123734227:C:A	50	100	1	0.04902
6:123734330:A:G	50	100	1	0.07444
6:123734396:A:G	50	100	1	0.04902
6:123734585:T:A	50	100	1	0.0492
6:123734603:T:A	50	100	1	0.01561
6:123734697:G:A	50	100	1	0.0492
6:123734752:C:T	50	100	0.99	0.02596
6:123734835:G:C	50	100	0.99	0.09949
6:123734836:C:G	50	100	1	0.03577
6:123734984:C:T	50	100	1	0.04902
6:123735099:G:C	50	100	1	0.02796
6:123735418:A:G	50	100	1	0.06917
6:123735539:T:A	50	100	1	0.07389
6:123735922:G:T	50	100	1	0.05138
6:123735938:C:T	50	100	1	0.07008
6:123736377:A:G	50	100	0.99	0.06826
6:123736418:C:G	50	100	0.99	0.1511
6:123736461:T:C	50	100	1	0.06917
6:123736462:G:A	50	100	1	0.07335
6:123736559:T:G	50	98	1	0.06881
6:123736661:G:A	50	100	1	0.02814
6:123736788:C:T	50	100	1	0.0285
6:123736818:T:G	50	100	0.81	0.02542
6:123736844:G:T	50	100	1	0.0285
6:123736949:T:C	50	100	1	0.02869
6:123736995:G:A	50	100	0.97	0.1296
6:123737001:C:A	50	98	0.87	0.03776
6:123737313:A:G	50	100	0.94	0.02869
6:123737366:T:C	50	100	1	0.1186
6:123737368:G:A	50	100	1	0.02887
6:123737559:G:A	50	100	1	0.07226
6:123737600:G:A	50	100	1	0.1547
6:123737757:A:G	50	100	1	0.07371
6:123737997:T:C	50	100	0.76	0.02524
6:123738142:C:A	50	100	0.97	0.112
6:123738160:C:T	50	100	0.99	0.1118
6:123738738:G:A	50	100	0.99	0.1117
6:123739300:A:G	50	100	1	0.1113
6:123739326:G:C	50	100	1	0.104
6:123739380:G:A	50	100	0.95	0.0138
6:123739573:A:G	50	100	0.99	0.1115
6:123740724:G:A	50	100	1	0.01543
6:123741027:G:A	50	98	0.99	0.1616
6:123741185:G:A	50	100	1	0.04339
6:123741541:C:T	50	100	1	0.1133
6:123742360:G:C	49	100	1	0.1131
6:123742521:A:T	50	100	1	0.1131
6:123742530:C:T	50	100	1	0.1133
6:123742718:C:G	50	94	0.81	0.02451
6:123743459:G:A	50	100	1	0.01616
6:123743556:A:G	50	100	1	0.08152
6:123743714:A:C	50	100	1	0.1244
6:123743944:T:G	50	100	0.99	0.1046
6:123744731:T:C	48	100	0.97	0.13
6:123744743:A:G	47	95.7	0.85	0.06917
6:123744772:A:G	50	100	1	0.04339
6:123746202:A:G	50	100	1	0.1307
6:123746601:C:T	50	100	1	0.08134
6:123746613:G:A	50	100	1	0.01543
6:123746770:T:G	50	100	1	0.01743
6:123746921:G:A	50	100	0.99	0.01961
6:123746984:T:C	50	100	1	0.1133
6:123747002:G:A	50	100	1	0.05102
6:123747067:G:T	50	100	1	0.04303
6:123747297:G:A	50	100	0.68	0.02905
6:123747369:T:C	50	100	1	0.01543
6:123747457:T:C	50	100	1	0.01743
6:123748325:G:A	50	98	0.98	0.02342
6:123748327:G:A	50	100	0.99	0.06754
6:123748329:G:A	50	100	0.98	0.02614
6:123748427:T:C	50	98	1	0.1298
6:123748435:C:T	50	98	1	0.1298
6:123748642:G:A	50	100	0.98	0.1122
6:123748783:A:C	50	100	1	0.04303
6:123749064:T:C	50	100	1	0.04303
6:123749213:G:C	50	100	1	0.01761
6:123749475:C:T	50	100	1	0.1137
6:123749875:C:T	50	100	1	0.03032
6:123749884:G:A	50	100	0.87	0.02378
6:123750034:G:A	50	98	0.72	0.06663
6:123750044:G:A	50	100	1	0.07498
6:123750215:G:A	50	100	1	0.05102
6:123750553:C:T	50	100	0.94	0.01761
6:123750908:A:T	50	100	1	0.01543
6:123750941:C:G	50	100	1	0.03613
6:123750994:T:A	50	100	1	0.01416
6:123751388:C:G	50	100	1	0.09241
6:123751767:A:G	50	100	1	0.09368
6:123752017:T:C	50	100	1	0.04103
6:123752048:C:T	50	100	1	0.1149
6:123752302:A:T	50	100	1	0.1149
6:123752576:G:A	50	100	0.99	0.01416
6:123752600:C:G	50	100	1	0.07371
6:123752956:G:T	50	100	1	0.1144
6:123753091:G:A	50	100	1	0.1097
6:123753709:G:A	50	100	0.92	0.0158
6:123753906:A:T	50	100	1	0.07498
6:123754081:G:A	50	100	1	0.1146
6:123754336:A:T	50	100	1	0.07498
6:123754375:A:G	50	100	1	0.01525
6:123754383:C:T	50	90	0.86	0.1187
6:123754474:C:T	50	100	0.99	0.05102
6:123754586:G:A	50	100	0.98	0.01071
6:123754973:C:T	50	100	1	0.07371
6:123755056:C:G	50	100	1	0.01652
6:123755207:T:A	50	100	1	0.07371
6:123755225:C:A	50	100	1	0.2084
6:123755227:T:A	50	100	0.97	0.05102
6:123755388:G:A	50	100	1	0.1082
6:123755680:T:C	50	100	1	0.1082
6:123755694:G:A	50	98	0.9	0.09241
6:123755768:C:A	50	100	1	0.01525
6:123756003:T:G	50	100	1	0.04194
6:123756092:A:C	50	100	1	0.02578
6:123756135:G:A	50	100	1	0.1147
6:123756182:G:C	50	100	1	0.1158
6:123756621:T:A	50	100	1	0.1158
6:123756795:T:C	50	100	0.99	0.01416
6:123756887:G:A	50	100	1	0.03486
6:123757274:A:G	50	100	1	0.116
6:123757479:C:T	50	100	1	0.2061
6:123757709:G:C	50	100	1	0.1158
6:123757805:C:A	50	100	1	0.1158
6:123758189:T:C	50	90	0.9	0.09168
6:123758489:T:C	50	100	1	0.1158
6:123758806:T:C	50	100	1	0.04194
6:123759007:T:A	50	100	1	0.1158
6:123759092:T:C	50	98	0.77	0.03595
6:123759415:A:T	50	100	1	0.1082
6:123759581:G:A	50	98	0.97	0.01561
6:123759633:G:C	50	100	0.99	0.07353
6:123759762:A:G	50	100	0.99	0.07516
6:123759779:T:C	50	100	0.99	0.1146
6:123759882:G:A	50	100	0.99	0.03159
6:123760002:C:A	50	100	1	0.1084
6:123760384:G:C	50	100	0.99	0.1147
6:123760523:C:T	48	97.9	0.99	0.0748
6:123760823:C:G	50	100	1	0.1082
6:123761585:A:G	50	100	1	0.2082
6:123761770:A:T	50	100	0.99	0.1088
6:123762265:A:G	50	100	1	0.1184
6:123762964:A:T	50	100	1	0.04194
6:123763094:T:C	50	100	0.99	0.1146
6:123763106:T:C	50	100	0.99	0.1146
6:123763137:T:G	50	100	1	0.04194
6:123763213:T:C	50	100	0.97	0.07426
6:123763361:T:C	50	100	0.99	0.1146
6:123763385:G:A	50	100	0.99	0.1144
6:123763454:G:A	50	100	1	0.04194
6:123763763:T:A	50	100	0.98	0.04194
6:123763806:G:A	50	100	0.97	0.07407
6:123763893:G:A	50	100	0.98	0.1082
6:123764184:A:G	50	100	0.98	0.1082
6:123764834:C:T	50	100	0.99	0.07516
6:123765533:C:T	50	100	1	0.07534
6:123765780:T:A	50	100	0.98	0.03613
6:123765864:T:C	50	100	1	0.01543
6:123766006:G:A	50	96	0.81	0.03468
6:123766238:A:C	50	100	0.98	0.04194
6:123766761:A:G	50	100	1	0.07516
6:123767173:C:T	50	100	0.98	0.03359
6:123767782:G:A	50	94	0.97	0.1385
6:123767924:C:A	50	100	0.98	0.04212
6:123767971:T:C	50	100	1	0.01525
6:123768027:C:T	50	100	0.98	0.2456
6:123768711:G:T	50	100	1	0.07516
6:123768857:G:A	50	100	0.97	0.0846
6:123769726:G:A	50	100	0.96	0.03468
6:123770102:G:A	50	100	1	0.01525
6:123770150:T:C	50	98	1	0.0846
6:123770371:G:A	50	100	0.98	0.04194
6:123770419:A:G	50	100	1	0.07771
6:123770542:C:T	50	100	0.98	0.1051
6:123771620:T:C	50	98	0.96	0.01543
6:123772105:G:A	50	100	0.99	0.07226
6:123772450:T:A	50	100	0.99	0.08206
6:123772601:G:A	50	100	1	0.0158
6:123772776:G:A	50	98	0.99	0.02306
6:123772834:T:C	50	100	0.96	0.09749
6:123773036:G:T	50	98	0.96	0.0699
6:123773087:C:T	50	100	0.97	0.02433
6:123773381:A:G	50	100	0.98	0.01688
6:123773483:T:A	50	98	0.99	0.02433
6:123773826:C:A	50	100	0.96	0.04031
6:123773977:T:A	50	98	0.97	0.09168
6:123774039:T:A	50	98	0.93	0.02669
6:123774684:T:A	50	98	0.92	0.02741
6:123774740:T:C	50	100	1	0.01035
6:123774823:C:A	50	98	0.93	0.02723
6:123775147:T:C	50	98	0.92	0.04085
6:123775858:T:G	50	98	0.93	0.01253
6:123775895:G:A	50	100	0.99	0.02124
6:123776174:A:T	50	100	1	0.01035
6:123776605:T:C	50	98	0.96	0.1609
6:123776863:A:G	50	98	0.97	0.07807
6:123777290:C:T	50	98	0.94	0.03068
6:123777291:G:A	50	98	0.97	0.07861
6:123777717:G:A	50	100	0.94	0.01035
6:123777798:A:C	50	92	0.85	0.3962
6:123777854:C:T	50	98	0.94	0.0886
6:123777885:G:A	50	98	0.74	0.01144
6:123778392:G:T	50	100	0.86	0.09804
6:123778397:A:G	50	90	0.8	0.4668
6:123778628:G:C	49	95.9	0.9	0.08606
6:123779115:A:G	50	86	0.83	0.3388
6:123779121:T:A	50	96	0.89	0.2515
6:123779225:G:A	50	100	0.93	0.07407
6:123779741:T:A	50	100	0.99	0.02378
6:123779990:G:T	50	100	1	0.02378
6:123780019:G:A	50	100	0.98	0.4165
6:123781590:T:C	50	100	1	0.0276
6:123781884:A:G	50	100	0.96	0.03395
6:123781920:T:A	50	100	0.86	0.01362
6:123781921:C:A	50	100	0.86	0.01362
6:123782314:A:G	50	100	0.99	0.3506
6:123782433:T:C	50	100	0.98	0.2593
6:123782547:C:G	50	100	1	0.07171
6:123782802:A:G	50	100	0.99	0.415
6:123783323:T:C	50	100	0.99	0.4154
6:123783628:T:C	50	100	0.79	0.02633
6:123783751:T:C	50	100	0.98	0.06463
6:123784103:A:G	50	100	0.97	0.01761
6:123785204:T:C	50	100	1	0.01652
6:123785338:T:G	50	100	1	0.07226
6:123785626:A:C	50	100	1	0.02015
6:123785678:G:T	50	100	1	0.04575
6:123785690:G:T	50	100	0.99	0.4158
6:123785767:T:C	50	100	1	0.0167
6:123786017:C:T	50	96	0.99	0.03286
6:123786551:A:G	50	100	0.98	0.2235
6:123786667:C:T	50	100	1	0.01652
6:123787021:T:A	50	100	1	0.06427
6:123787252:G:C	50	100	1	0.01652
6:123787925:T:C	50	100	1	0.02015
6:123788145:G:A	50	100	1	0.01652
6:123788161:G:A	50	100	1	0.01652
6:123788234:C:T	50	100	1	0.06227
6:123788508:A:G	50	100	0.88	0.01144
6:123788719:A:T	50	100	1	0.04575
6:123788853:C:T	50	100	1	0.02015
6:123789045:A:G	50	100	0.97	0.06282
6:123789048:T:G	50	100	1	0.06427
6:123789180:C:A	50	100	0.99	0.4078
6:123789981:G:A	50	100	0.97	0.1816
6:123790300:T:C	50	100	1	0.03667
6:123790472:T:A	50	100	1	0.02487
6:123790774:A:G	50	100	1	0.4152
6:123791025:T:C	50	100	0.97	0.06282
6:123791047:C:A	50	100	1	0.03867
6:123791115:A:C	50	100	0.94	0.01816
6:123791116:A:G	50	100	1	0.03867
6:123791331:G:A	50	100	1	0.03867
6:123791655:C:T	50	100	1	0.02542
6:123792077:T:A	50	100	1	0.03867
6:123792584:A:G	50	100	1	0.01652
6:123793412:T:C	50	100	1	0.4152
6:123793819:C:T	47	100	0.95	0.03903
6:123793853:C:T	37	97.3	0.66	0.03849
6:123794167:A:G	50	100	1	0.03885
6:123794263:A:T	50	100	1	0.02015
6:123794439:G:A	50	100	0.99	0.4152
6:123794705:C:T	50	100	0.99	0.2231
6:123794778:A:G	50	100	0.99	0.03867
6:123794903:T:C	50	100	0.96	0.03304
6:123794929:C:T	50	100	1	0.4152
6:123794957:G:T	50	100	0.99	0.02487
6:123795180:A:G	50	100	0.96	0.01852
6:123795394:A:C	50	100	1	0.03867
6:123795494:G:T	50	100	1	0.01652
6:123795568:A:G	50	100	1	0.02233
6:123795804:G:A	50	100	0.99	0.0167
6:123796056:C:T	50	100	0.99	0.2847
6:123796208:C:T	50	100	0.97	0.02651
6:123796339:C:A	50	100	0.99	0.02487
6:123796797:C:T	50	100	0.99	0.02015
6:123797207:T:C	50	100	1	0.03867
6:123797421:C:T	50	100	0.97	0.01507
6:123797548:G:A	50	100	1	0.03867
6:123797645:G:A	50	100	1	0.05991
6:123797711:G:T	50	98	1	0.4646
6:123797779:T:C	50	100	0.97	0.07607
6:123798083:G:A	50	100	0.98	0.01126
6:123798322:T:C	50	100	1	0.4178
6:123798574:C:G	50	100	1	0.02415
6:123798675:A:C	50	100	0.99	0.02487
6:123798826:T:A	50	100	0.99	0.2482
6:123799268:G:T	50	100	1	0.01071
6:123799448:T:C	50	100	0.98	0.01961
6:123799460:C:T	50	100	1	0.01452
6:123799675:G:C	50	100	0.8	0.01943
6:123799704:A:T	50	100	1	0.03867
6:123800000:A:G	50	100	0.9	0.01943
6:123800473:T:C	50	100	0.83	0.02578
6:123800496:C:G	50	100	1	0.03667
6:123800595:C:T	50	100	1	0.02215
6:123800744:T:C	50	100	1	0.01452
6:123800755:C:A	50	98	0.98	0.01979
6:123800945:G:A	50	100	1	0.01452
6:123801415:G:A	50	98	0.71	0.03431
6:123801810:C:T	50	100	1	0.2422
6:123802831:T:C	50	100	1	0.2418
6:123803194:T:A	50	100	0.99	0.2422
6:123803211:T:C	50	100	1	0.2418
6:123803623:G:C	50	96	1	0.4517
6:123803641:C:T	49	100	1	0.2418
6:123803923:A:G	47	100	1	0.2422
6:123804923:C:A	50	100	1	0.2504
6:123805141:T:C	50	96	0.74	0.05465
6:123806098:T:G	50	100	1	0.2455
6:123806217:C:T	50	100	0.99	0.02505
6:123806430:C:T	50	100	1	0.2453
6:123806475:C:T	50	100	0.99	0.02524
6:123806638:C:G	50	100	1	0.2698
6:123806984:T:G	50	100	1	0.0138
6:123807197:C:T	50	100	0.97	0.02197
6:123807478:C:T	50	100	0.83	0.01107
6:123807746:G:C	50	100	1	0.01707
6:123807830:C:A	50	98	0.98	0.4526
6:123809189:C:A	50	100	0.73	0.02869
6:123809295:A:G	50	100	0.94	0.01888
6:123809316:C:T	50	100	0.82	0.01834
6:123809667:T:C	50	100	1	0.2496
6:123809922:A:G	50	100	1	0.03631
6:123810078:T:C	50	100	0.96	0.07135
6:123810481:G:C	50	100	0.98	0.1759
6:123810548:T:C	50	100	0.98	0.2447
6:123810848:T:A	50	100	0.97	0.04593
6:123810858:T:C	50	100	0.92	0.02088
6:123811214:T:C	50	100	0.92	0.06736
6:123811472:A:G	50	96	0.8	0.01107
6:123811627:A:G	50	100	0.96	0.01398
6:123811673:A:G	50	100	0.96	0.2195
6:123811711:G:A	50	100	0.96	0.04757
6:123811750:A:T	50	98	0.98	0.3991
6:123811891:A:G	50	100	0.97	0.0374
6:123812211:T:C	50	100	0.99	0.01126
6:123812300:C:A	50	96	0.95	0.3925
6:123812339:A:G	50	100	0.97	0.1639
6:123812679:A:G	50	100	0.94	0.02923
6:123812718:A:C	50	100	0.96	0.0345
6:123812727:C:G	50	100	0.95	0.09786
6:123812897:A:G	50	100	0.98	0.02015
6:123813146:A:G	50	100	0.97	0.03468
6:123813213:T:C	50	100	0.99	0.1848
6:123813574:G:A	50	100	0.98	0.1496
6:123813580:G:C	50	100	0.97	0.01017
6:123813668:G:A	50	98	0.98	0.1514
6:123813704:C:G	50	100	0.97	0.0345
6:123813735:C:G	50	100	0.99	0.02015
6:123813798:T:C	50	98	0.98	0.3424
6:123814034:T:C	50	100	0.98	0.1496
6:123814080:G:A	50	100	0.97	0.0345
6:123814106:A:G	50	100	0.98	0.03885
6:123814447:G:C	50	98	0.99	0.1894
6:123814490:A:C	50	98	0.99	0.1894
6:123814568:G:A	50	100	0.98	0.1487
6:123814787:A:C	50	98	0.98	0.3428
6:123814819:T:C	50	98	0.96	0.01307
6:123815314:A:T	50	100	0.98	0.1496
6:123815399:T:C	50	100	0.98	0.1496
6:123815449:C:T	50	100	0.95	0.01688
6:123815567:A:C	50	100	0.98	0.03885
6:123815806:C:T	50	100	0.98	0.1494
6:123815936:G:A	50	100	0.8	0.02687
6:123816045:T:G	50	98	0.98	0.1496
6:123816497:C:T	50	100	1	0.02052
6:123816529:G:A	50	98	0.99	0.189
6:123816600:A:G	50	96	0.98	0.3749
6:123816779:G:T	50	98	0.98	0.1498
6:123817180:G:A	50	98	0.98	0.1498
6:123817341:A:G	50	98	0.99	0.2101
6:123817402:C:T	50	100	0.97	0.01017
6:123818201:G:A	50	100	0.94	0.02142
6:123818262:A:G	50	100	0.98	0.01598
6:123818341:G:A	50	96	0.88	0.07843
6:123818343:C:T	47	93.6	0.98	0.3125
6:123818598:T:C	50	100	0.99	0.2012
6:123818876:G:A	50	98	0.91	0.01816
6:123819597:A:G	50	100	0.82	0.02941
6:123820338:A:G	50	98	1	0.335
6:123820452:T:C	50	98	0.98	0.08243
6:123820513:A:G	50	98	0.97	0.05465
6:123820594:C:T	50	100	0.99	0.1679
6:123820880:G:T	50	98	1	0.3315
6:123820920:T:C	50	100	0.99	0.1972
6:123820977:C:G	50	98	0.99	0.3462
6:123821551:G:A	50	98	1	0.3321
6:123821799:A:G	50	92	0.92	0.4194
6:123821806:A:G	50	96	0.76	0.04267
6:123821834:G:T	50	98	1	0.3313
6:123821970:A:G	50	98	1	0.3315
6:123821992:G:A	50	98	1	0.3361
6:123822557:C:T	50	98	1	0.329
6:123822591:G:A	50	100	0.82	0.02996
6:123822611:A:G	50	98	1	0.329
6:123822733:G:A	50	98	1	0.3292
6:123822904:T:C	50	98	1	0.329
6:123822926:T:C	50	96	0.96	0.4572
6:123822980:G:A	50	100	0.99	0.01107
6:123823257:C:T	50	98	1	0.3288
6:123823311:A:G	50	98	0.92	0.1066
6:123823371:G:T	50	98	1	0.3292
6:123824028:A:G	50	98	0.91	0.01489
6:123824451:C:T	50	100	0.98	0.1614
6:123824553:G:C	50	98	0.99	0.3284
6:123824647:A:G	50	98	0.99	0.1672
6:123824673:A:G	50	100	0.98	0.1605
6:123824701:T:G	50	100	0.99	0.01307
6:123824899:A:G	50	100	0.98	0.1599
6:123825254:T:A	50	100	0.99	0.1672
6:123825268:G:A	50	100	0.99	0.3281
6:123825380:A:C	50	100	0.98	0.1599
6:123825714:A:G	50	100	0.98	0.1599
6:123825768:G:A	50	100	0.98	0.1598
6:123825806:C:T	50	100	0.98	0.1598
6:123825969:G:A	50	100	0.98	0.1598
6:123826274:C:T	50	100	0.98	0.1596
6:123826359:T:A	50	100	0.98	0.3297
6:123826396:A:C	50	98	0.74	0.01071
6:123826565:G:T	50	100	0.99	0.3326
6:123826771:C:A	50	100	0.98	0.08261
6:123827138:C:G	50	100	0.99	0.1609
6:123827437:C:T	50	100	0.98	0.1663
6:123827895:C:A	49	85.7	0.77	0.1314
6:123828003:G:A	50	100	0.99	0.1614
6:123828724:A:G	50	76	0.76	0.366
6:123828913:T:C	50	94	0.86	0.3606
6:123829087:A:G	50	92	0.88	0.3716
6:123829355:C:T	50	100	0.96	0.02106
6:123829476:G:A	50	100	0.96	0.02106
6:123829829:C:T	50	96	0.96	0.1478
6:123829863:C:T	50	100	0.89	0.03304
6:123829979:A:G	50	100	0.95	0.09822
6:123830868:C:T	50	98	0.94	0.106
6:123830879:T:G	50	100	0.94	0.07662
6:123831081:T:G	50	100	1	0.01344
6:123831684:T:C	50	100	0.98	0.04303
6:123831686:T:C	50	100	0.98	0.04303
6:123831741:C:T	50	100	0.98	0.07789
6:123831763:C:T	50	100	0.98	0.04303
6:123831817:T:C	50	98	0.95	0.3562
6:123831865:A:G	50	100	0.99	0.09513
6:123831889:C:T	50	98	0.96	0.3558
6:123831911:T:C	50	100	0.96	0.3143
6:123832105:T:C	50	100	0.98	0.07789
6:123832133:T:C	50	98	0.97	0.4239
6:123832266:A:G	50	100	0.94	0.03794
6:123832395:C:G	50	100	0.94	0.06445
6:123832498:A:T	50	100	0.98	0.07789
6:123832579:G:A	50	100	0.97	0.06554
6:123832613:G:T	50	100	0.98	0.07771
6:123832794:G:A	50	100	0.98	0.04285
6:123832872:T:C	50	100	0.98	0.02269
6:123832980:A:G	50	100	0.97	0.2702
6:123833162:A:C	50	100	0.98	0.02306
6:123833314:A:G	50	100	0.94	0.01017
6:123833614:C:T	50	100	0.95	0.01434
6:123834746:C:A	50	98	0.74	0.01725
6:123835031:G:A	50	98	0.97	0.1656
6:123835147:C:T	50	98	0.97	0.4893
6:123835679:T:G	50	98	0.96	0.3533
6:123835872:G:T	50	100	0.95	0.01997
6:123836493:C:T	50	98	0.96	0.3515
6:123836918:A:C	50	100	0.93	0.06481
6:123837107:G:A	50	98	0.97	0.1521
6:123837556:T:G	50	100	0.97	0.3175
6:123837557:G:A	50	100	0.97	0.3175
6:123837841:A:C	50	100	0.94	0.01997
6:123838059:T:C	50	100	0.97	0.04339
6:123838293:C:T	50	100	0.96	0.3208
6:123838309:G:T	50	100	0.94	0.07789
6:123838538:T:A	50	100	0.96	0.04339
6:123839012:C:T	50	90	0.86	0.3482
6:123839326:A:G	50	96	0.8	0.1086
6:123839410:A:G	50	100	0.8	0.01144
6:123839437:A:G	50	98	0.8	0.03885
6:123839996:T:G	50	92	0.78	0.1089
6:123840335:C:A	50	98	0.81	0.09858
6:123840406:C:T	50	96	0.8	0.4541
6:123841456:T:C	50	98	0.96	0.02723
6:123841702:G:A	50	96	0.9	0.1558
6:123841870:C:T	50	96	0.88	0.4744
6:123842365:T:C	50	98	0.96	0.02832
6:123842531:C:A	50	96	0.93	0.1512
6:123842851:C:T	50	98	0.91	0.09405
6:123842917:C:T	50	98	0.77	0.01924
6:123843394:A:G	50	100	0.95	0.04575
6:123843865:T:C	50	98	0.89	0.2458
6:123844044:G:C	50	94	0.96	0.2337
6:123844135:T:A	50	90	0.94	0.1038
6:123844531:C:A	50	100	0.95	0.0463
6:123844707:G:A	50	100	0.84	0.01924
6:123844993:T:C	50	100	0.9	0.1084
6:123845137:C:T	50	96	0.94	0.4508
6:123846253:G:A	50	100	0.87	0.01017
6:123846344:G:A	50	96	0.97	0.3175
6:123846377:G:T	50	100	0.98	0.04593
6:123847878:C:A	50	100	0.97	0.05556
6:123847908:G:C	50	100	0.97	0.05556
6:123848285:C:A	50	100	0.98	0.06118
6:123848367:A:G	50	98	0.97	0.01943
6:123848457:G:C	50	98	0.97	0.3627
6:123848759:G:A	50	98	0.68	0.02578
6:123849035:C:T	50	98	0.9	0.05192
6:123849109:G:A	50	96	0.96	0.1612
6:123849172:A:G	50	100	0.98	0.03032
6:123849504:C:G	50	100	0.95	0.07879
6:123849962:G:T	50	88	0.83	0.1086
6:123849966:G:T	47	91.5	0.85	0.06173
6:123849973:T:G	50	94	0.89	0.1236
6:123849994:G:A	50	98	0.97	0.01943
6:123850353:A:T	50	80	0.89	0.3137
6:123850355:A:T	50	90	0.96	0.3589
6:123850375:C:T	50	86	0.9	0.3439
6:123850591:C:T	50	98	0.91	0.01943
6:123850594:T:C	50	96	0.96	0.4613
6:123850677:G:A	50	100	0.96	0.04611
6:123850998:A:T	50	96	0.96	0.08696
6:123851271:A:G	50	98	0.95	0.1082
6:123851471:G:T	50	100	0.93	0.01616
6:123851604:T:C	50	100	0.97	0.0167
6:123851829:A:G	50	100	0.96	0.01271
6:123852025:G:A	50	98	0.97	0.09459
6:123852578:T:A	50	98	0.96	0.06736
6:123852646:G:A	50	98	0.97	0.3796
6:123852723:A:G	50	100	0.95	0.02179
6:123853094:G:A	50	100	0.98	0.04902
6:123853191:A:G	50	98	0.96	0.2344
6:123853322:C:T	50	100	0.98	0.06028
6:123853715:T:G	50	100	0.99	0.04394
6:123854357:A:G	50	100	0.78	0.01107
6:123854673:T:C	50	100	0.86	0.01107
6:123855246:G:C	50	98	0.98	0.2244
6:123856318:G:A	50	98	0.97	0.3208
6:123857135:A:G	50	98	0.98	0.3963
6:123857269:T:A	50	98	0.82	0.02633
6:123857541:G:A	50	98	0.98	0.3201
6:123857885:G:A	50	100	0.99	0.01071
6:123858120:A:T	50	96	0.96	0.1986
6:123858123:T:A	50	98	0.97	0.1614
6:123858126:T:A	50	100	0.98	0.01743
6:123858154:C:T	50	98	0.91	0.0187
6:123858238:C:A	50	100	0.98	0.2743
6:123858336:A:G	50	100	0.98	0.256
6:123858368:G:A	50	100	0.98	0.2553
6:123858610:C:G	50	100	0.98	0.281
6:123858779:G:A	50	100	0.98	0.06264
6:123858839:A:G	50	100	0.97	0.06481
6:123858873:A:C	50	98	0.97	0.3181
6:123859053:A:G	50	98	0.98	0.0118
6:123859142:C:A	50	100	0.98	0.274
6:123859150:G:T	50	98	0.96	0.3206
6:123859597:C:A	50	100	0.97	0.2729
6:123859805:T:C	50	100	0.96	0.3048
6:123859883:G:A	50	96	0.97	0.232
6:123860098:G:A	50	100	0.95	0.01707
6:123860122:A:G	50	100	0.98	0.2741
6:123860216:G:A	50	100	0.98	0.4628
6:123860402:G:A	50	98	0.96	0.2974
6:123860572:A:G	50	100	0.91	0.0167
6:123860645:A:G	50	92	0.92	0.2623
6:123860740:A:T	50	96	0.95	0.1599
6:123860859:A:G	50	100	0.99	0.0118
6:123860921:G:A	50	96	0.92	0.2195
6:123860982:G:A	50	94	0.92	0.2976
6:123861365:A:G	50	100	0.99	0.01543
6:123861466:T:C	50	98	0.93	0.2536
6:123861479:C:A	50	100	0.94	0.05628
6:123861569:A:T	50	100	0.99	0.01216
6:123861795:T:G	50	100	0.92	0.0345
6:123861845:A:C	50	96	0.97	0.3742
6:123861870:G:C	50	96	0.96	0.4731
6:123862558:G:A	50	96	0.96	0.2293
6:123862676:A:G	50	100	1	0.01035
6:123862883:A:G	50	94	0.94	0.226
6:123862928:C:T	50	94	0.96	0.2366
6:123863281:G:C	50	100	1	0.01144
6:123863611:T:C	50	100	0.97	0.0345
6:123863700:A:C	50	100	0.98	0.08678
6:123863940:G:A	50	100	1	0.01144
6:123865087:A:T	50	100	0.99	0.01834
6:123865217:C:A	50	100	1	0.01144
6:123865535:G:A	50	100	1	0.01797
6:123865561:T:C	50	100	1	0.1273
6:123865573:T:C	50	100	0.96	0.03595
6:123865855:A:G	50	100	1	0.01852
6:123866046:A:C	50	100	0.94	0.01362
6:123866074:G:A	50	100	1	0.03014
6:123866463:C:T	50	100	1	0.08533
6:123866486:G:A	50	100	1	0.01761
6:123866523:T:A	50	98	0.96	0.01325
6:123866547:C:A	50	100	1	0.01271
6:123866620:T:A	50	100	0.94	0.01362
6:123866725:C:T	50	98	0.97	0.3232
6:123866777:T:G	50	96	0.96	0.2159
6:123866824:A:T	50	98	0.97	0.333
6:123866845:C:T	50	100	0.96	0.04993
6:123867154:C:A	50	100	1	0.01017
6:123867405:G:A	50	100	1	0.01235
6:123867494:C:A	50	96	0.99	0.2934
6:123867929:C:T	50	98	0.88	0.03976
6:123867931:T:C	50	94	0.98	0.3967
6:123867954:T:C	50	96	0.98	0.2672
6:123868014:G:A	49	100	0.77	0.01398
6:123868016:A:C	50	98	0.9	0.03431
6:123868018:A:G	50	98	0.84	0.02596
6:123868026:A:G	50	98	0.85	0.02596
6:123868059:A:G	50	88	0.87	0.236
6:123868071:T:C	50	98	0.94	0.1122
6:123868089:T:C	50	100	0.8	0.01325
6:123868103:T:C	50	98	0.87	0.02796
6:123868154:C:A	50	100	0.99	0.04103
6:123868278:G:A	50	96	0.99	0.2694
6:123868789:A:C	50	100	0.99	0.3117
6:123869115:A:G	50	100	1	0.02052
6:123869224:T:A	50	100	1	0.01053
6:123869420:A:G	50	98	0.98	0.3194
6:123869743:A:G	50	98	0.99	0.2565
6:123869958:T:G	50	100	0.99	0.06245
6:123870025:T:A	50	100	1	0.06028
6:123870165:T:G	50	98	1	0.2703
6:123870283:G:A	50	100	1	0.2703
6:123870558:C:T	50	100	1	0.01053
6:123871072:A:C	50	100	0.99	0.3061
6:123871080:C:T	50	100	0.98	0.02179
6:123871536:A:G	50	100	0.96	0.0138
6:123871595:A:G	50	100	1	0.02197
6:123871622:G:T	50	100	0.97	0.02179
6:123871811:A:G	50	100	1	0.01089
6:123872469:A:G	50	100	0.97	0.02179
6:123872497:T:G	50	100	0.99	0.3862
6:123872701:G:T	49	100	0.97	0.02215
6:123872942:A:G	50	100	0.97	0.02614
6:123872950:C:A	50	96	0.96	0.2426
6:123873209:G:A	50	100	0.93	0.2246
6:123873442:G:T	50	98	0.98	0.3934
6:123873491:T:G	50	100	0.99	0.386
6:123874028:T:C	50	100	1	0.01089
6:123874075:A:C	50	100	1	0.28
6:123874399:A:C	50	100	1	0.02614
6:123874614:A:T	50	98	1	0.2288
6:123874662:A:T	50	100	0.99	0.3286
6:123874689:A:G	50	100	0.82	0.01307
6:123874747:T:C	50	100	1	0.1113
6:123874917:A:G	50	100	0.96	0.1048
6:123875077:T:C	50	100	1	0.2284
6:123875165:G:A	50	98	1	0.2462
6:123875200:T:A	50	100	1	0.3288
6:123875267:C:T	50	100	1	0.3905
6:123875271:T:C	50	98	0.84	0.0118
6:123875380:G:T	50	100	1	0.02033
6:123875389:C:A	50	100	1	0.2861
6:123876033:A:G	50	100	1	0.3219
6:123876440:G:A	50	100	1	0.2331
6:123877319:C:T	50	100	1	0.217
6:123877444:G:A	50	98	1	0.3911
6:123877744:A:G	50	100	1	0.23
6:123877771:C:T	50	96	0.95	0.06354
6:123877817:A:T	50	100	0.99	0.0581
6:123878158:G:A	50	100	0.95	0.0236
6:123878187:T:C	49	100	1	0.05792
6:123878258:T:C	50	100	1	0.3221
6:123878331:C:T	50	100	1	0.05792
6:123878564:T:C	50	100	1	0.3809
6:123878627:T:C	50	100	1	0.3221
6:123878683:G:C	50	100	1	0.2464
6:123878758:T:G	50	100	0.97	0.03976
6:123878814:G:A	50	100	0.98	0.1118
6:123878986:A:G	50	100	1	0.01198
6:123879165:C:T	50	100	1	0.2168
6:123879172:T:C	50	100	1	0.0118
6:123879197:A:G	50	100	1	0.3221
6:123879439:G:A	50	100	1	0.2469
6:123879505:C:G	50	100	1	0.03304
6:123879620:G:A	50	100	1	0.3912
6:123880005:G:A	50	100	1	0.2288
6:123880028:T:C	50	100	1	0.3221
6:123880378:T:A	50	100	1	0.09985
6:123880714:G:A	50	100	1	0.01198
6:123880739:C:G	50	100	1	0.01507
6:123880781:G:A	50	100	1	0.05828
6:123881029:G:A	50	100	0.99	0.3223
6:123881180:C:A	50	100	0.99	0.3607
6:123881364:C:A	50	98	0.99	0.3411
6:123881403:C:G	50	100	1	0.4199
6:123881444:G:C	50	98	0.99	0.3675
6:123881567:C:T	50	98	1	0.3698
6:123881758:G:A	50	100	0.98	0.1676
6:123881927:T:G	50	100	0.99	0.4085
6:123881946:C:A	50	100	1	0.0118
6:123882048:A:C	50	100	1	0.0118
6:123882327:G:A	50	98	0.91	0.01688
6:123882966:T:G	49	100	0.98	0.03686
6:123883210:A:C	50	100	1	0.07044
6:123883229:C:A	50	100	1	0.01144
6:123883575:C:T	50	100	0.82	0.02941
6:123883690:A:T	50	98	0.99	0.2191
6:123883697:G:A	50	100	1	0.01089
6:123883762:T:G	50	98	0.98	0.396
6:123883797:G:A	47	100	0.98	0.3962
6:123883799:G:A	49	100	1	0.03885
6:123884277:A:G	50	100	0.95	0.02614
6:123884455:T:C	50	100	0.99	0.02342
6:123884673:G:T	50	96	0.75	0.01725
6:123885139:A:G	50	98	1	0.01071
6:123885441:G:A	50	98	1	0.474
6:123885498:A:T	50	100	1	0.08751
6:123885499:T:G	50	98	1	0.2524
6:123885571:G:A	50	98	0.99	0.1678
6:123885658:T:A	50	98	1	0.3822
6:123885735:C:G	50	100	1	0.01162
6:123885789:A:G	50	100	1	0.01089
6:123885791:T:A	50	100	1	0.02324
6:123885945:T:A	50	100	1	0.01089
6:123886402:T:C	50	96	1	0.1688
6:123886631:G:A	50	98	1	0.3475
6:123886950:T:C	50	98	1	0.1688
6:123887321:T:A	50	100	0.98	0.01198
6:123888179:G:A	50	100	1	0.3471
6:123888213:T:A	50	100	1	0.3604
6:123888943:G:A	50	98	1	0.1668
6:123889011:T:A	50	100	1	0.01198
6:123889467:T:C	50	100	0.99	0.1287
6:123889880:G:A	50	100	1	0.01743
6:123890546:G:T	50	100	0.84	0.01162
6:123890548:A:T	50	100	1	0.01162
6:123890687:T:G	50	100	1	0.01162
6:123891341:C:T	50	100	1	0.01107
6:123891380:C:T	50	100	0.98	0.01434
6:123892838:C:T	50	100	1	0.08787
6:123892917:C:T	50	100	1	0.05519
6:123893136:C:G	50	98	1	0.2344
6:123893495:C:A	50	100	1	0.01162
6:123894295:G:C	50	98	1	0.3548
6:123895146:C:T	50	100	1	0.01035
6:123895157:G:T	50	100	1	0.05519
6:123895207:A:G	50	98	0.99	0.2613
6:123895322:C:A	50	98	1	0.01797
6:123895881:C:G	50	100	0.99	0.325
6:123896201:T:C	50	100	0.82	0.04956
6:123896214:C:T	50	98	1	0.169
6:123896274:C:A	50	100	1	0.01035
6:123896358:T:A	50	100	0.99	0.02179
6:123896568:G:A	50	98	1	0.3675
6:123896840:C:T	50	100	1	0.3263
6:123897226:T:C	50	98	1	0.1694
6:123897329:T:C	50	100	1	0.3195
6:123897346:C:T	50	100	1	0.09604
6:123897416:C:A	50	100	1	0.01035
6:123897420:C:T	50	100	1	0.02832
6:123897728:G:T	50	100	1	0.1144
6:123897896:A:C	50	100	1	0.07807
6:123898796:G:A	50	100	1	0.07807
6:123899197:C:T	50	100	1	0.07807
6:123899529:C:T	50	100	1	0.01035
6:123899935:C:T	50	100	1	0.05519
6:123899973:A:G	50	98	1	0.3695
6:123900034:T:C	50	100	1	0.02887
6:123900430:G:A	48	97.9	0.99	0.3121
6:123901008:A:C	50	100	1	0.3691
6:123901049:G:C	50	98	0.99	0.1692
6:123901435:T:G	50	100	0.99	0.3163
6:123901451:G:A	50	100	1	0.01035
6:123901928:G:A	50	100	0.94	0.03014
6:123902230:G:A	50	100	0.99	0.3682
6:123902433:T:A	50	100	0.99	0.3682
6:123902473:A:T	50	100	0.99	0.3778
6:123902545:C:T	50	100	0.99	0.1846
6:123902798:A:G	50	100	1	0.02796
6:123902823:T:C	50	98	1	0.02796
6:123903149:T:A	50	100	0.99	0.3473
6:123903314:A:G	50	100	0.99	0.3475
6:123903830:G:A	50	100	1	0.07843
6:123903908:C:T	50	100	1	0.01162
6:123903909:G:A	50	100	1	0.05556
6:123903950:G:A	50	100	1	0.01089
6:123904153:C:A	50	100	1	0.05556
6:123904889:C:T	50	100	1	0.01089
6:123904907:C:T	50	100	1	0.07843
6:123906370:G:A	50	98	0.99	0.3362
6:123906424:G:A	50	100	1	0.0158
6:123906645:A:G	50	100	0.99	0.4096
6:123907272:A:G	50	100	1	0.01416
6:123908029:T:A	50	100	1	0.01416
6:123908152:C:T	50	100	0.98	0.0728
6:123908468:A:G	50	100	0.97	0.04085
6:123909422:G:A	50	100	0.99	0.07771
6:123909433:A:G	50	100	0.99	0.4306
6:123909699:C:T	50	100	1	0.01035
6:123909783:T:C	50	100	0.98	0.1816
6:123909877:G:A	50	100	0.97	0.3845
6:123909878:T:C	50	100	0.98	0.3475
6:123909880:A:G	50	100	0.98	0.3475
6:123909907:A:G	50	100	1	0.01035
6:123910164:T:C	50	100	1	0.01688
6:123910535:C:T	50	100	0.97	0.1812
6:123910572:C:T	50	100	1	0.01017
6:123910575:C:T	50	98	1	0.01489
6:123910641:C:G	50	100	0.82	0.02633
6:123910668:G:A	50	100	0.96	0.07298
6:123911283:G:T	50	100	0.96	0.3553
6:123911764:C:T	46	100	0.89	0.01634
6:123911782:C:T	36	80.6	0.97	0.3174
6:123911801:G:A	32	90.6	0.82	0.02397
6:123911812:T:C	39	97.4	0.81	0.01489
6:123912266:G:A	50	100	0.99	0.01743
6:123912884:T:A	50	100	0.97	0.3611
6:123913214:G:A	50	100	0.99	0.3199
6:123913229:T:C	50	100	0.98	0.4014
6:123913325:A:G	50	98	0.91	0.01071
6:123913857:C:T	50	100	1	0.0138
6:123914156:C:G	50	100	0.98	0.3916
6:123914207:T:C	50	100	1	0.0167
6:123914344:A:G	50	100	0.99	0.01035
6:123914544:A:C	50	96	0.98	0.3785
6:123914771:C:T	50	100	1	0.3671
6:123914825:A:G	50	100	0.99	0.03976
6:123914962:C:G	50	100	1	0.3675
6:123915051:G:A	50	100	1	0.3673
6:123915076:T:C	50	100	1	0.4072
6:123915139:C:T	50	100	1	0.4145
6:123915173:C:T	50	100	0.99	0.3827
6:123915362:C:T	50	100	1	0.3675
6:123915590:C:T	50	100	1	0.3675
6:123915722:A:G	50	100	0.94	0.01271
6:123916187:G:A	50	100	0.95	0.02542
6:123916436:G:C	50	100	1	0.05483
6:123917055:C:T	50	100	1	0.2093
6:123917162:C:A	50	100	1	0.01071
6:123917462:T:C	50	100	0.99	0.2093
6:123917721:G:A	50	98	0.97	0.01943
6:123918957:T:C	50	100	1	0.407
6:123919148:T:G	50	100	0.98	0.01162
6:123919279:G:C	50	100	0.79	0.02542
6:123919415:G:T	50	100	1	0.3671
6:123919484:A:G	50	100	0.98	0.1786
6:123919858:A:G	50	100	1	0.3464
6:123919971:C:T	50	100	0.99	0.01162
6:123920461:C:T	50	100	1	0.1783
6:123920462:A:G	50	100	1	0.3462
6:123920495:C:T	50	100	1	0.05701
6:123921895:C:T	50	100	0.99	0.01162
6:123922092:T:C	50	100	0.98	0.01162
6:123922639:G:C	50	100	0.99	0.01162
6:123922762:T:C	50	100	1	0.01471
6:123923262:A:T	50	100	0.98	0.07208
6:123923506:G:A	50	98	1	0.01471
6:123923575:G:A	50	100	1	0.4069
6:123923685:G:A	46	97.8	1	0.05683
6:123923767:A:G	49	89.8	1	0.3822
6:123923947:T:A	50	100	0.98	0.0167
6:123923954:A:T	48	100	0.98	0.04176
6:123924162:A:G	50	100	1	0.01162
6:123924281:C:G	50	100	0.98	0.02796
6:123924282:T:G	50	100	0.98	0.02796
6:123924595:T:G	50	100	1	0.1948
6:123924601:A:G	50	100	0.99	0.2255
6:123925202:A:T	50	100	1	0.3829
6:123925602:C:T	50	98	1	0.3682
6:123925923:G:A	50	100	0.97	0.05265
6:123926031:G:C	50	100	1	0.04611
6:123926381:A:G	50	100	1	0.01035
6:123926818:T:C	50	98	0.94	0.09985
6:123927129:A:G	50	100	0.93	0.02033
6:123927496:T:G	50	100	1	0.3568
6:123928241:G:A	50	100	1	0.01144
6:123929006:C:A	50	100	0.98	0.0158
6:123929516:G:T	50	100	0.96	0.01017
6:123931020:C:G	50	100	0.99	0.2435
6:123931338:C:T	50	100	0.92	0.01089
6:123931917:T:C	50	100	0.99	0.2545
6:123932078:C:T	50	100	0.98	0.2649
6:123932350:G:C	50	100	1	0.3466
6:123932572:C:A	50	100	1	0.2302
6:123932663:C:T	50	100	1	0.02306
6:123932817:A:G	50	100	1	0.2398
6:123933691:A:G	50	100	1	0.3676
6:123933840:C:A	50	100	1	0.2328
6:123934037:C:T	50	100	1	0.3453
6:123934119:A:T	50	100	0.98	0.01888
6:123934504:T:C	50	100	1	0.2395
6:123934743:A:C	50	100	0.99	0.01144
6:123935118:A:C	50	100	0.99	0.3716
6:123935262:T:A	50	100	1	0.3522
6:123935629:G:T	50	100	1	0.02324
6:123935747:G:A	50	100	1	0.3511
6:123935902:T:C	50	100	0.99	0.2758
6:123936098:C:T	50	100	0.99	0.281
6:123936522:C:T	50	100	0.99	0.2812
6:123936572:G:A	50	100	1	0.3373
6:123937070:C:G	50	100	1	0.02415
6:123937559:A:G	50	100	0.99	0.3686
6:123937633:A:G	50	100	1	0.02433
6:123937695:G:A	50	98	0.99	0.3934
6:123938343:C:A	50	100	0.97	0.02832
6:123938367:G:A	46	93.5	0.98	0.3558
6:123938410:A:T	29	82.8	0.78	0.0187
6:123938449:T:C	40	95	0.8	0.03068
6:123938451:T:C	35	91.4	0.7	0.06808
6:123938550:A:G	45	86.7	0.98	0.4875
6:123938583:A:G	48	100	0.99	0.01053
6:123938604:T:G	48	100	0.77	0.01035
6:123939291:T:G	50	96	0.99	0.4909
6:123939311:G:A	50	96	0.99	0.4907
6:123939336:C:T	50	100	0.99	0.1196
6:123940313:T:G	50	100	0.99	0.3591
6:123940564:G:T	50	100	0.99	0.1196
6:123940583:G:A	50	100	0.99	0.05955
6:123940688:A:C	50	100	0.99	0.1196
6:123940759:C:T	50	100	0.99	0.04593
6:123940930:G:C	50	100	0.99	0.05991
6:123940976:C:G	50	100	0.99	0.1198
6:123941445:C:T	50	100	0.99	0.1198
6:123941855:G:T	50	98	1	0.01053
6:123942598:A:G	50	100	1	0.01325
6:123942909:A:T	50	100	1	0.0207
6:123943021:C:T	50	100	1	0.03831
6:123943076:C:T	50	100	0.99	0.05955
6:123943235:G:A	50	100	0.99	0.12
6:123943260:A:G	50	100	1	0.01017
6:123943391:T:G	50	100	0.74	0.01325
6:123943638:G:A	50	96	0.73	0.01307
6:123944033:G:T	50	100	0.99	0.08588
6:123944256:G:T	50	100	0.98	0.155
6:123944407:C:T	50	100	0.98	0.1554
6:123944408:A:G	50	100	0.97	0.134
6:123944443:T:A	50	92	0.66	0.03268
6:123944497:A:T	50	100	0.99	0.05991
6:123944509:G:A	50	100	1	0.0207
6:123944563:A:T	50	100	1	0.02633
6:123945343:A:T	50	100	0.99	0.05338
6:123945777:T:C	50	100	0.97	0.1409
6:123945937:A:G	50	98	0.98	0.3807
6:123945983:G:A	50	100	0.99	0.1313
6:123946625:C:A	50	96	0.98	0.2968
6:123946887:G:A	49	100	0.99	0.01035
6:123947112:C:T	50	98	1	0.02415
6:123947311:G:A	50	100	0.99	0.1204
6:123947922:C:T	50	100	0.99	0.09513
6:123948011:T:C	50	98	0.81	0.01089
6:123948387:T:C	50	100	0.97	0.08624
6:123948708:A:T	50	98	0.98	0.01543
6:123948936:G:A	50	98	1	0.01126
6:123948945:A:G	50	98	0.99	0.02741
6:123949680:C:T	50	100	0.99	0.09513
6:123950083:C:A	50	98	1	0.01126
6:123950295:C:T	50	94	0.94	0.2284
6:123950424:G:A	50	96	0.89	0.08025
6:123951159:A:C	50	100	0.96	0.1344
6:123951222:T:C	50	100	0.98	0.1547
6:123951462:G:T	50	98	1	0.01126
6:123951563:G:A	50	100	1	0.03849
6:123951790:C:T	50	100	0.99	0.09532
6:123951962:T:A	50	100	1	0.01035
6:123952030:C:T	50	98	1	0.02633
6:123952058:C:T	50	100	0.98	0.1013
6:123953067:G:C	50	98	0.98	0.02633
6:123953999:A:G	50	100	0.81	0.03177
6:123954077:C:T	50	100	1	0.01688
6:123954171:T:C	50	90	0.93	0.2219
6:123954247:C:T	50	100	1	0.05029
6:123954684:A:G	50	100	1	0.05683
6:123955771:G:A	50	100	1	0.05701
6:123955931:T:C	50	100	1	0.01688
6:123955963:T:A	50	100	1	0.05719
6:123955971:C:T	50	100	1	0.05719
6:123956018:C:T	50	100	1	0.05846
6:123956029:A:G	50	98	1	0.05901
6:123956092:T:C	50	100	0.73	0.01961
6:123956111:G:A	50	100	0.97	0.08497
6:123956280:G:A	50	100	1	0.05065
6:123956395:G:T	50	100	0.75	0.02324
6:123956410:G:A	49	100	1	0.05919
6:123957160:C:T	50	100	1	0.05901
6:123957192:G:A	50	98	1	0.05102
6:123957208:A:C	50	100	1	0.05882
6:123957487:T:C	50	100	1	0.05882
6:123957603:C:T	50	100	0.82	0.0276
6:123957667:C:A	50	98	0.97	0.2451
6:123958276:A:G	50	98	0.9	0.02741
6:123958408:C:G	50	100	0.96	0.1681
6:123958675:G:A	50	100	1	0.01017
6:123960432:A:G	50	98	0.97	0.2515
6:123960483:G:A	50	98	0.97	0.2453
6:123960856:A:C	50	98	0.95	0.01761
6:123961183:A:T	50	100	0.98	0.01307
6:123961391:A:G	50	96	0.97	0.3647
6:123961408:A:G	50	96	0.97	0.3272
6:123962466:T:C	49	100	0.99	0.01289
6:123962561:C:T	49	100	1	0.0118
6:123962837:G:A	50	100	1	0.01289
6:123963220:C:T	50	96	0.98	0.364
6:123963457:G:A	50	100	0.98	0.01416
6:123963531:A:T	50	100	1	0.01289
6:123963564:T:G	50	96	0.97	0.3094
6:123963645:A:G	50	100	0.96	0.01289
6:123963743:A:G	50	100	0.77	0.01634
6:123963881:T:C	50	100	1	0.01289
6:123963904:C:T	50	100	0.98	0.01416
6:123964004:A:G	50	100	0.98	0.01434
6:123964352:T:C	50	100	0.96	0.02469
6:123964444:A:G	50	100	0.96	0.02469
6:123964459:A:G	50	100	0.96	0.02469
6:123964742:C:T	50	100	0.77	0.02215
6:123965481:T:C	50	98	0.97	0.3032
6:123965803:C:A	50	100	0.97	0.3415
6:123966137:G:A	50	100	0.96	0.3353
6:123966226:G:A	50	100	0.73	0.02197
6:123966227:C:T	50	100	0.77	0.02197
6:123966527:C:T	50	96	0.97	0.2282
6:123967292:C:A	50	100	0.94	0.02469
6:123967600:C:T	50	100	0.93	0.02487
6:123967668:C:T	50	98	0.8	0.01707
6:123968065:G:A	50	98	0.93	0.0167
6:123968696:C:T	50	100	0.94	0.04521
6:123968976:C:T	50	100	0.74	0.01834
6:123969580:C:G	50	92	0.97	0.2965
6:123969589:G:A	50	98	0.95	0.05247
6:123969861:C:T	50	100	0.98	0.03922
6:123970163:A:G	50	94	0.97	0.2028
6:123970444:C:T	50	98	0.95	0.0532
6:123970576:C:T	50	100	0.89	0.01289
6:123970593:G:T	50	98	0.96	0.0532
6:123970653:C:A	50	100	0.94	0.3359
6:123970864:G:A	50	94	0.98	0.2435
6:123971422:C:A	50	98	0.93	0.07426
6:123971449:A:G	50	92	0.94	0.356
6:123972038:G:A	50	96	0.95	0.2035
6:123972159:T:C	50	100	0.88	0.01525
6:123972384:A:G	50	96	0.95	0.4098
6:123972813:G:A	50	96	0.95	0.3546
6:123972983:A:C	50	100	1	0.01852
6:123973300:A:C	50	100	0.98	0.02469
6:123973626:A:G	50	98	0.94	0.3575
6:123973696:G:A	50	96	0.95	0.203
6:123974496:A:G	50	100	0.94	0.01961
6:123974729:G:A	50	94	0.92	0.1678
6:123974734:C:T	50	98	0.92	0.2803
6:123974958:G:T	50	100	0.97	0.01416
6:123974993:C:A	50	98	0.92	0.3364
6:123975247:G:A	50	94	0.9	0.3489
6:123975499:G:A	50	100	0.97	0.03849
6:123975631:A:G	50	98	0.91	0.03903
6:123975737:A:G	50	88	0.84	0.2729
6:123975807:G:A	50	98	0.82	0.04412
6:123975923:C:T	50	80	0.81	0.3607
6:123976082:C:T	50	100	0.71	0.02197
6:123976533:T:A	50	82	0.79	0.4906
6:123976955:T:C	50	96	0.91	0.3317
6:123977212:A:C	50	100	0.97	0.09586
6:123977420:G:A	50	100	0.99	0.06935
6:123977573:C:A	50	96	0.93	0.4183
6:123977626:C:T	50	100	0.96	0.02142
6:123977998:T:C	50	100	0.99	0.08787
6:123978017:G:A	50	92	0.92	0.4964
6:123978042:T:G	50	100	0.99	0.06808
6:123978057:T:G	50	100	0.99	0.06917
6:123978730:T:A	50	100	0.98	0.1091
6:123979138:T:C	50	100	0.95	0.02269
6:123979243:C:T	50	100	0.97	0.02106
6:123979308:G:A	50	100	0.9	0.01707
6:123979356:C:T	50	100	0.89	0.03068
6:123979395:G:A	50	100	0.95	0.01852
6:123979399:A:G	50	96	0.8	0.06881
6:123979513:T:C	50	100	0.97	0.1093
6:123979638:A:G	50	100	0.94	0.01634
6:123979738:A:G	50	100	0.94	0.01852
6:123980141:T:C	50	100	0.96	0.134
6:123980216:C:A	50	100	1	0.06736
6:123980265:C:A	50	100	1	0.06736
6:123981398:C:G	50	98	0.91	0.2182
6:123981907:A:G	50	100	0.96	0.05991
6:123982033:G:A	50	94	0.93	0.4196
6:123983226:T:C	50	94	0.88	0.419
6:123983331:A:T	50	92	0.88	0.4653
6:123983555:C:G	50	94	0.84	0.1923
6:123983749:T:A	50	94	0.92	0.4809
6:123983784:T:G	49	93.9	0.89	0.4127
6:123985001:C:A	50	100	0.96	0.01325
6:123985127:G:A	50	100	0.97	0.02124
6:123985363:A:G	50	96	0.92	0.2598
6:123985395:T:C	50	100	0.7	0.01362
6:123985450:T:C	50	92	0.89	0.1494
6:123985948:G:A	50	100	0.97	0.07262
6:123986465:T:C	50	96	0.92	0.2171
6:123986466:G:T	50	96	0.91	0.2574
6:123986541:C:T	50	100	0.94	0.01543
6:123986564:A:G	50	100	0.91	0.03159
6:123986603:A:T	50	96	0.91	0.2731
6:123986685:A:G	50	96	0.92	0.2389
6:123986686:T:C	50	96	0.92	0.2721
6:123987312:G:A	50	98	0.93	0.2596
6:123987787:C:G	50	96	0.87	0.1859
6:123988903:G:A	50	82	0.8	0.3313
6:123989103:A:C	50	96	0.91	0.2284
6:123989407:T:G	50	98	0.83	0.02433
6:123989419:A:G	50	94	0.91	0.4586
6:123989613:T:C	50	98	0.68	0.0699
6:123990189:G:A	50	98	0.92	0.08588
6:123990213:C:T	50	98	0.9	0.1567
6:123990486:G:A	50	100	0.97	0.01271
6:123991513:A:G	50	98	0.98	0.0984
6:123991723:A:G	50	100	0.98	0.4869
6:123991802:C:T	50	100	0.98	0.3542
6:123991828:C:G	50	100	0.99	0.04012
6:123991887:T:A	50	100	0.98	0.4379
6:123992148:G:A	50	100	0.99	0.4989
6:123992585:G:A	50	98	0.99	0.1432
6:123992643:G:A	50	100	1	0.354
6:123992697:G:A	50	98	0.99	0.3491
6:123993268:A:G	50	98	0.97	0.1086
6:123993902:G:A	50	100	0.99	0.05265
6:123994024:A:C	50	98	0.98	0.3424
6:123994264:C:G	50	100	0.73	0.04012
6:123994442:G:C	50	100	0.99	0.4866
6:123994498:C:T	50	100	0.89	0.0158
6:123994623:C:A	50	100	0.99	0.4987
6:123994704:G:T	50	100	0.99	0.4987
6:123994992:C:T	50	100	0.99	0.01107
6:123995660:A:G	50	100	0.99	0.4355
6:123995987:A:C	50	98	0.99	0.1554
6:123996154:G:C	50	100	1	0.4927
6:123997107:A:G	50	100	1	0.4114
6:123997203:A:G	50	98	0.99	0.1169
6:123997329:T:C	50	100	0.97	0.05683
6:123997377:A:G	50	100	1	0.4116
6:123997384:C:G	50	100	0.97	0.02215
6:123997425:A:G	50	100	1	0.0345
6:123997584:A:G	50	98	1	0.3537
6:123997797:G:A	50	100	0.94	0.0138
6:123997849:C:T	50	100	1	0.06245
6:123998412:A:G	50	100	1	0.4924
6:123998565:G:A	50	98	0.97	0.1169
6:123998741:C:G	50	96	0.85	0.02887
6:123998743:C:G	50	86	0.97	0.4635
6:123998898:T:C	50	100	1	0.05683
6:123999363:G:A	50	100	0.94	0.01398
6:123999637:C:T	50	100	1	0.03813
6:123999755:G:A	50	100	1	0.4942
6:123999829:A:G	50	100	1	0.0167
6:123999870:C:G	50	100	1	0.4114
6:123999941:C:G	50	100	1	0.4114
6:124000079:C:G	50	100	1	0.01906
6:124000177:G:A	50	100	1	0.04012
6:124000359:G:A	50	98	1	0.4755
6:124000649:T:C	50	98	1	0.4294
6:124000792:A:G	50	100	0.97	0.01797
6:124000894:C:A	50	96	0.99	0.3477
6:124001837:G:A	50	96	0.99	0.05338
6:124002262:C:T	50	100	0.96	0.01525
6:124002459:C:T	50	98	0.97	0.488
6:124002813:C:T	50	100	0.99	0.01471
6:124002814:G:A	50	100	1	0.01053
6:124003028:G:A	50	98	0.98	0.4853
6:124003380:G:A	50	98	0.98	0.3455
6:124003465:C:G	50	100	1	0.02124
6:124003484:G:A	50	98	0.99	0.3391
6:124003662:A:G	50	100	0.68	0.01543
6:124003832:A:G	50	100	0.97	0.0138
6:124003838:G:C	50	96	0.99	0.3647
6:124004540:A:C	50	98	0.98	0.3707
6:124004674:A:G	50	100	1	0.03994
6:124004862:A:T	50	90	0.99	0.3691
6:124005082:A:T	50	98	0.97	0.106
6:124005279:T:C	50	100	0.98	0.06808
6:124005443:T:A	50	100	0.98	0.0679
6:124005777:G:A	50	100	0.95	0.4964
6:124005784:A:G	50	100	0.95	0.03922
6:124005864:A:G	50	100	0.97	0.0906
6:124005877:C:T	50	100	0.99	0.3282
6:124006132:T:C	50	100	0.97	0.3765
6:124006285:A:G	50	98	0.96	0.01362
6:124006731:T:G	50	100	0.99	0.3747
6:124006869:G:A	50	100	0.96	0.01525
6:124006925:T:G	50	100	0.98	0.3181
6:124006956:C:G	50	100	0.94	0.01325
6:124007309:G:A	50	100	0.99	0.3745
6:124007386:G:T	50	100	0.99	0.3286
6:124007542:T:C	50	100	1	0.4259
6:124007549:T:G	50	100	0.99	0.3744
6:124007872:A:G	50	100	1	0.4259
6:124008168:G:A	50	98	1	0.1707
6:124008351:A:G	50	100	1	0.4263
6:124008387:G:A	50	100	0.97	0.02415
6:124008519:T:C	50	100	0.99	0.04031
6:124008531:T:C	50	100	1	0.4263
6:124008554:C:T	50	100	0.98	0.04757
6:124008733:G:C	50	100	1	0.3925
6:124008911:G:C	50	98	0.99	0.1432
6:124009280:A:T	50	100	0.96	0.03667
6:124009314:T:A	50	100	0.99	0.3751
6:124009398:A:T	50	100	1	0.4168
6:124009482:G:C	50	100	0.99	0.3266
6:124009562:C:T	50	100	0.99	0.04067
6:124009576:T:G	50	98	1	0.1576
6:124009879:G:A	50	100	0.99	0.3506
6:124010702:G:C	50	100	0.96	0.02451
6:124010842:T:G	50	100	0.81	0.01344
6:124010861:G:A	49	98	0.99	0.398
6:124010980:G:A	50	98	0.99	0.1578
6:124011093:G:A	50	96	0.98	0.4405
6:124011148:A:G	50	96	0.98	0.4555
6:124011361:A:G	50	96	0.97	0.4521
6:124011381:A:G	50	96	0.96	0.4524
6:124011501:C:T	50	100	0.98	0.3241
6:124011506:T:G	50	100	0.97	0.07807
6:124012017:C:T	50	100	0.99	0.09513
6:124012080:A:G	50	100	0.97	0.02433
6:124012111:T:G	50	100	0.99	0.09877
6:124012165:C:G	50	100	1	0.07589
6:124012629:T:G	50	100	0.9	0.01761
6:124012684:T:C	50	98	0.99	0.09949
6:124012701:A:G	50	100	1	0.04067
6:124012990:C:T	50	100	1	0.01071
6:124013084:G:A	50	100	1	0.01797
6:124013120:A:C	50	100	0.99	0.09513
6:124013378:C:G	50	100	1	0.0463
6:124013448:C:T	50	100	0.99	0.0955
6:124013576:A:G	50	100	0.99	0.0768
6:124013698:T:G	50	100	0.98	0.1037
6:124013758:G:A	50	100	0.96	0.02415
6:124014283:T:C	50	98	0.88	0.0216
6:124014369:T:C	50	98	0.9	0.1073
6:124014611:C:G	50	100	0.99	0.03105
6:124014917:T:C	50	100	0.98	0.02723
6:124015206:A:G	50	100	0.84	0.03123
6:124015289:A:G	50	100	0.82	0.01906
6:124015806:A:G	50	92	0.76	0.03976
6:124016238:T:C	50	94	0.85	0.2389
6:124017008:G:A	50	98	0.92	0.02741
6:124017149:G:A	50	100	0.68	0.01017
6:124017282:G:A	50	98	0.91	0.1365
6:124017293:G:A	50	94	0.88	0.1656
6:124017340:G:A	50	94	0.89	0.1658
6:124017707:G:A	50	96	0.95	0.2796
6:124017749:C:T	50	100	0.96	0.03304
6:124018136:A:G	50	100	0.96	0.03304
6:124018200:T:C	50	98	0.93	0.2079
6:124018217:C:G	50	98	0.94	0.4668
6:124018930:G:C	50	100	0.79	0.03105
6:124019032:T:C	50	100	0.99	0.06718
6:124019038:C:G	50	98	0.88	0.0541
6:124019278:A:T	50	100	0.99	0.2889
6:124019388:C:G	50	100	0.99	0.2889
6:124019754:C:G	50	100	0.95	0.2642
6:124019825:C:T	50	100	1	0.09114
6:124020118:T:A	50	100	0.94	0.4154
6:124020562:A:G	50	100	0.95	0.2611
6:124020595:A:G	50	100	0.97	0.216
6:124021050:T:G	50	100	0.98	0.3112
6:124021068:A:T	50	100	1	0.063
6:124021146:C:T	50	100	0.96	0.2603
6:124021160:A:G	50	100	0.97	0.06699
6:124021218:T:C	50	96	0.75	0.01634
6:124021238:C:A	50	100	0.95	0.264
6:124021518:A:G	50	100	0.99	0.2892
6:124021942:C:T	50	100	1	0.06699
6:124022063:G:A	49	100	0.99	0.2649
6:124022141:G:A	50	100	0.98	0.2643
6:124022344:A:G	50	100	0.99	0.2892
6:124022371:G:C	50	100	0.99	0.2927
6:124022652:T:C	50	100	0.99	0.3233
6:124022697:A:G	50	98	0.73	0.01489
6:124022748:G:A	50	100	0.99	0.3233
6:124022794:T:C	50	100	0.99	0.323
6:124023351:A:T	50	100	1	0.06318
6:124023815:G:C	50	100	0.98	0.3232
6:124024819:T:C	50	100	0.99	0.1732
6:124025081:T:G	50	100	0.98	0.323
6:124025149:G:A	50	100	0.99	0.01634
6:124025289:G:T	50	100	0.99	0.2444
6:124025374:G:T	50	98	1	0.04412
6:124025527:C:T	50	100	0.98	0.3232
6:124025745:C:T	50	100	0.96	0.03286
6:124025897:C:T	50	100	0.91	0.01834
6:124026422:A:G	50	100	0.99	0.2442
6:124026543:T:C	50	100	0.95	0.01888
6:124027470:C:T	50	98	0.84	0.03159
6:124027547:G:A	50	100	0.98	0.3244
6:124027691:C:T	50	100	0.96	0.01888
6:124027811:T:C	50	98	0.99	0.06754
6:124027858:G:A	50	98	0.98	0.07771
6:124028017:C:G	50	98	0.96	0.3477
6:124028177:A:G	50	100	0.99	0.07135
6:124028239:G:T	50	100	1	0.06663
6:124028417:G:A	48	97.9	1	0.06663
6:124028550:T:A	50	96	0.93	0.3769
6:124028695:A:G	50	98	1	0.06627
6:124028758:A:C	50	100	0.98	0.09895
6:124028759:G:C	50	98	0.98	0.03268
6:124028785:G:A	49	91.8	0.95	0.1905
6:124028800:T:C	49	98	0.74	0.01416
6:124028877:A:G	50	100	1	0.03105
6:124028879:A:T	45	100	0.98	0.06481
6:124028893:A:G	46	95.7	0.66	0.01071
6:124029169:T:G	50	100	1	0.06663
6:124029294:G:A	50	100	0.89	0.03341
6:124029597:A:G	50	98	0.66	0.02469
6:124029715:A:G	50	100	1	0.06663
6:124029780:T:C	50	96	0.92	0.2075
6:124030891:T:G	50	100	1	0.04575
6:124031018:G:A	50	100	1	0.06663
6:124031082:A:T	50	100	0.97	0.03141
6:124031188:C:G	50	100	1	0.06681
6:124031277:C:T	50	100	1	0.06245
6:124031393:C:T	50	100	1	0.06627
6:124032175:A:G	50	100	0.98	0.03232
6:124032179:C:T	50	94	0.95	0.1897
6:124032300:G:C	50	100	0.98	0.1304
6:124032316:C:T	50	100	0.98	0.03286
6:124032345:G:A	50	100	0.97	0.01707
6:124032563:A:G	50	100	0.98	0.03159
6:124033032:T:G	50	100	0.99	0.0158
6:124034061:T:G	50	96	0.92	0.2079
6:124034151:T:C	50	96	0.9	0.4038
6:124034264:T:A	50	100	1	0.05737
6:124034494:T:C	50	100	1	0.144
6:124034524:T:C	50	100	1	0.1438
6:124035126:A:G	50	100	0.99	0.05755
6:124035367:A:T	50	100	1	0.1436
6:124036098:C:T	50	100	1	0.01924
6:124036192:T:C	50	100	1	0.1436
6:124036286:T:G	50	100	0.96	0.03232
6:124036414:C:T	49	100	1	0.02415
6:124036786:T:A	50	100	1	0.1476
6:124036814:G:C	50	100	1	0.1476
6:124036952:T:A	50	100	0.99	0.1476
6:124037132:T:C	50	100	1	0.1476
6:124037445:T:G	50	100	1	0.148
6:124037481:G:A	50	100	1	0.02378
6:124037693:T:A	50	100	0.98	0.1374
6:124037767:T:C	50	100	0.99	0.1465
6:124038058:T:A	50	100	0.99	0.01743
6:124038341:C:A	50	100	0.96	0.04067
6:124038632:A:G	50	98	0.91	0.02215
6:124038668:A:C	50	100	0.88	0.02015
6:124039023:G:A	50	100	0.89	0.01979
6:124039179:A:T	50	100	0.93	0.07099
6:124039486:A:G	50	98	0.98	0.02052
6:124039645:A:T	50	94	0.79	0.05501
6:124039770:C:T	50	100	0.81	0.07807
6:124040655:A:G	50	100	0.77	0.02033
6:124040971:T:C	50	100	0.93	0.01543
6:124042022:T:C	50	100	0.98	0.0158
6:124042460:A:G	50	100	0.98	0.01561
6:124042520:C:G	50	100	0.98	0.02015
6:124042530:G:A	50	100	0.94	0.05664
6:124042570:A:C	50	100	0.94	0.01997
6:124042912:C:T	50	100	0.99	0.04321
6:124043098:A:G	50	100	0.95	0.08497
6:124043327:C:T	50	100	0.76	0.01035
6:124043419:T:C	50	100	0.99	0.01997
6:124044505:A:G	50	100	1	0.01961
6:124045029:G:A	50	100	1	0.01961
6:124045073:A:G	50	100	0.98	0.1178
6:124045985:C:G	50	100	0.98	0.08569
6:124046011:A:G	50	100	1	0.01943
6:124046021:C:G	50	100	1	0.01943
6:124046410:A:G	50	100	0.75	0.06209
6:124046706:G:C	50	100	0.98	0.08097
6:124046823:C:G	50	100	0.98	0.01943
6:124047253:C:G	50	100	1	0.01943
6:124047446:C:A	50	86	0.89	0.1943
6:124047448:C:A	50	92	0.92	0.2914
6:124047450:A:C	48	93.8	0.91	0.1445
6:124047452:A:G	50	100	1	0.04285
6:124047665:A:G	50	92	0.93	0.4045
6:124047990:A:G	50	94	0.97	0.2976
6:124048100:T:C	50	94	0.96	0.2972
6:124048561:C:G	50	100	1	0.01924
6:124048598:A:G	50	100	1	0.0216
6:124048603:A:C	50	94	0.93	0.1258
6:124048649:T:A	50	100	0.93	0.01289
6:124048778:T:G	50	100	0.99	0.01997
6:124049188:G:C	50	100	0.98	0.1701
6:124049295:A:G	50	100	0.99	0.01924
6:124049351:A:G	50	100	0.99	0.01997
6:124049425:C:G	50	100	0.99	0.01906
6:124049490:A:G	50	100	0.98	0.1492
6:124049647:C:A	50	100	0.98	0.2384
6:124049890:T:C	50	92	0.83	0.07952
6:124049955:A:G	50	100	1	0.0216
6:124049977:C:T	50	100	0.99	0.08115
6:124050219:A:G	50	100	0.99	0.256
6:124050224:G:A	50	100	0.99	0.01997
6:124050322:T:C	50	100	0.92	0.01362
6:124050406:T:C	50	100	1	0.0216
6:124050769:G:A	50	100	0.98	0.1104
6:124051473:G:A	50	100	0.98	0.01943
6:124052042:T:A	50	100	0.99	0.1113
6:124052066:C:T	50	100	0.99	0.06772
6:124052083:G:A	50	100	0.99	0.01362
6:124052401:T:A	50	100	0.97	0.01961
6:124052699:T:C	50	100	0.99	0.05029
6:124052735:G:A	50	100	0.99	0.06736
6:124054050:T:G	50	100	0.99	0.04521
6:124054539:A:T	50	98	0.96	0.2538
6:124054555:A:C	50	100	1	0.02033
6:124054844:G:A	50	98	0.74	0.01198
6:124055019:T:C	50	100	0.99	0.2086
6:124055127:G:A	50	98	0.95	0.2538
6:124056063:G:C	50	100	1	0.02033
6:124056537:C:T	50	100	1	0.1748
6:124058003:G:A	50	98	0.99	0.04648
6:124058597:A:G	50	98	0.96	0.2712
6:124058838:T:C	50	100	0.98	0.01053
6:124059073:A:G	50	100	0.99	0.01035
6:124059176:G:A	50	98	0.99	0.2013
6:124059247:A:G	50	100	0.9	0.01525
6:124059658:G:T	50	100	1	0.01561
6:124060263:T:C	50	100	0.99	0.02288
6:124060446:G:A	49	100	1	0.01634
6:124061527:G:A	50	100	1	0.01616
6:124061607:C:T	50	96	0.83	0.02977
6:124062494:G:T	50	100	1	0.02015
6:124062618:A:G	50	100	0.95	0.01107
6:124062955:T:G	50	100	1	0.2039
6:124063182:C:G	50	100	0.99	0.02524
6:124063197:A:G	50	100	1	0.02015
6:124063209:C:A	50	100	1	0.02015
6:124063221:A:T	50	100	1	0.02015
6:124063322:C:A	50	100	1	0.02015
6:124063892:A:G	50	100	1	0.02015
6:124063897:A:T	50	100	1	0.02015
6:124064022:T:C	50	100	1	0.02015
6:124064353:G:C	50	100	1	0.01634
6:124064484:T:G	49	100	0.94	0.0207
6:124064594:C:T	50	100	1	0.01543
6:124065526:G:A	49	100	0.99	0.02524
6:124065595:A:C	50	100	0.65	0.01452
6:124065646:C:T	50	100	1	0.01616
6:124065811:C:A	50	100	0.91	0.01852
6:124066059:T:C	50	100	1	0.02033
6:124066176:C:T	50	100	1	0.02015
6:124066860:G:A	50	100	0.98	0.03758
6:124066963:G:A	50	100	1	0.01616
6:124067017:C:T	50	100	0.97	0.06572
6:124067018:A:G	50	100	0.99	0.1861
6:124067570:T:C	50	100	0.87	0.0158
6:124067672:A:G	50	100	1	0.02015
6:124067681:A:G	50	100	1	0.02015
6:124067795:C:T	50	100	1	0.02015
6:124068168:A:G	50	100	1	0.02251
6:124068514:T:C	50	100	1	0.02015
6:124068777:C:G	50	98	0.89	0.01616
6:124069295:G:A	50	100	1	0.02015
6:124069687:T:C	50	100	1	0.01707
6:124069882:T:C	50	100	0.99	0.07734
6:124070969:G:A	50	96	0.97	0.4631
6:124071040:A:G	50	100	1	0.0463
6:124071067:C:T	50	98	0.99	0.2338
6:124071954:A:C	50	100	1	0.02451
6:124072243:C:T	50	100	1	0.02451
6:124072467:T:A	50	100	1	0.02451
6:124072480:A:T	50	100	1	0.02996
6:124073091:A:G	50	100	0.98	0.05265
6:124073173:T:C	50	100	0.98	0.02324
6:124074097:A:G	50	100	0.81	0.01616
6:124074142:C:T	50	100	1	0.04339
6:124074155:T:C	50	100	1	0.0236
6:124074407:C:T	50	100	0.99	0.07916
6:124074823:C:T	50	100	0.96	0.06137
6:124074944:C:G	50	100	1	0.03867
6:124075032:T:G	50	100	1	0.06336
6:124075219:G:A	50	98	0.99	0.2582
6:124075586:T:G	50	100	1	0.06391
6:124075689:G:T	50	100	0.98	0.01035
6:124076087:T:C	50	100	0.99	0.06282
6:124076279:G:A	50	100	1	0.0167
6:124076857:T:C	50	100	0.96	0.06554
6:124077005:G:A	50	98	0.99	0.2576
6:124077112:T:G	50	100	0.93	0.0187
6:124077307:A:T	50	100	0.7	0.02306
6:124078462:C:T	50	100	0.95	0.063
6:124079434:T:G	50	98	0.91	0.02869
6:124079646:C:T	50	96	0.88	0.01017
6:124079942:A:C	50	100	0.67	0.01089
6:124080069:C:T	50	96	0.95	0.2536
6:124080097:G:A	50	98	0.98	0.06409
6:124080224:C:G	50	100	1	0.01271
6:124080680:C:G	50	100	0.94	0.04575
6:124080989:G:A	50	100	0.92	0.01543
6:124081705:T:C	50	98	0.92	0.04012
6:124081782:C:T	50	98	0.94	0.03994
6:124081973:A:G	50	100	0.93	0.04012
6:124082088:C:G	50	100	0.93	0.04031
6:124082198:A:G	50	100	1	0.0167
6:124082565:A:T	50	100	0.98	0.04012
6:124082583:A:G	50	100	0.94	0.02233
6:124082624:C:T	50	100	0.78	0.01779
6:124082626:C:A	50	100	0.96	0.04012
6:124082639:A:T	50	96	0.96	0.08715
6:124082741:A:G	50	100	0.96	0.01071
6:124082759:T:C	50	100	0.96	0.04012
6:124082973:C:T	50	100	1	0.01434
6:124082999:A:C	50	100	1	0.04012
6:124083104:A:C	50	100	0.98	0.04811
6:124083394:T:C	50	100	0.95	0.08188
6:124083407:A:T	50	100	0.95	0.0797
6:124083919:C:T	50	100	0.92	0.02233
6:124084084:C:T	50	100	0.96	0.02233
6:124084264:G:A	50	100	0.96	0.1296
6:124084450:A:G	50	100	0.97	0.06264
6:124084569:G:C	50	100	1	0.04031
6:124084593:G:A	50	100	1	0.04031
6:124084623:G:A	50	100	1	0.04031
6:124084652:G:A	50	100	1	0.04031
6:124084783:A:C	50	100	1	0.04031
6:124084837:C:T	50	100	1	0.04031
6:124085141:A:T	50	98	0.96	0.04938
6:124085389:A:G	50	98	0.99	0.04339
6:124086201:A:C	50	100	1	0.02505
6:124086491:A:C	50	100	1	0.03014
6:124086496:A:G	50	100	1	0.02505
6:124086710:T:C	50	100	1	0.02505
6:124087466:G:A	50	100	0.9	0.01743
6:124087743:A:G	50	100	1	0.02505
6:124087800:C:T	50	100	1	0.02524
6:124087977:C:T	50	100	1	0.02505
6:124088000:G:A	50	100	1	0.02505
6:124088008:C:T	50	100	1	0.02505
6:124088049:A:G	50	94	0.94	0.08152
6:124088051:G:A	50	98	0.93	0.03123
6:124088238:T:C	50	96	0.96	0.07371
6:124088361:A:G	50	100	1	0.02524
6:124088612:G:A	50	100	1	0.02524
6:124088903:A:T	50	100	1	0.02524
6:124088930:A:G	50	100	1	0.02524
6:124089131:A:G	50	100	0.96	0.1151
6:124089250:G:C	50	98	0.96	0.1788
6:124089471:A:G	50	100	1	0.02524
6:124090238:G:A	50	100	1	0.02578
6:124090511:T:G	50	100	1	0.02542
6:124090668:T:C	50	100	1	0.02542
6:124090738:T:C	50	100	1	0.02542
6:124090808:A:G	50	100	0.96	0.1151
6:124090937:G:A	50	100	1	0.02397
6:124090980:A:G	50	100	1	0.02397
6:124091227:A:G	50	100	0.98	0.02451
6:124091277:C:G	50	100	0.98	0.02433
6:124091965:A:T	50	96	0.96	0.3045
6:124091969:T:C	50	98	0.97	0.1347
6:124092050:G:A	50	100	0.99	0.01307
6:124092192:T:G	50	100	0.94	0.03014
6:124092202:A:G	50	100	0.88	0.02977
6:124092957:A:T	50	98	0.99	0.02397
6:124093267:G:A	50	100	0.9	0.0472
6:124093351:A:C	50	98	0.99	0.02415
6:124094614:T:C	50	98	0.99	0.01852
6:124095702:T:C	50	94	0.96	0.3295
6:124095726:A:G	50	96	0.99	0.2645
6:124096682:A:G	50	96	0.99	0.2386
6:124097031:G:A	50	100	1	0.01979
6:124097241:C:A	50	100	1	0.03813
6:124097260:C:T	50	100	1	0.01834
6:124097272:C:G	50	98	0.98	0.3497
6:124097310:G:A	50	100	1	0.03813
6:124097454:A:C	50	100	1	0.03813
6:124097484:A:G	50	100	1	0.0187
6:124097801:C:G	50	98	0.98	0.3157
6:124098299:T:C	50	100	0.97	0.04285
6:124098306:A:C	50	100	1	0.03813
6:124098476:T:A	50	100	1	0.03813
6:124098982:T:C	50	100	1	0.01834
6:124098989:A:C	50	100	0.98	0.1124
6:124099110:A:G	50	100	1	0.01834
6:124099250:C:T	50	100	0.92	0.01325
6:124099425:G:C	50	100	1	0.01997
6:124099764:T:C	50	100	0.92	0.02524
6:124099969:T:G	50	96	0.99	0.2446
6:124100193:C:T	50	100	1	0.01834
6:124100208:T:A	50	100	1	0.01834
6:124100260:A:G	50	100	1	0.01979
6:124100371:C:T	50	100	0.99	0.08696
6:124100373:C:T	50	96	1	0.3459
6:124100603:G:C	50	100	0.98	0.1124
6:124100607:T:C	50	96	0.99	0.2965
6:124100863:G:T	50	100	1	0.01707
6:124101279:C:T	50	100	0.9	0.01198
6:124101386:C:A	50	100	1	0.01834
6:124101713:T:A	50	100	0.95	0.01471
6:124101900:G:A	50	100	1	0.01924
6:124101905:T:A	50	100	1	0.01924
6:124102026:G:T	50	100	0.98	0.04793
6:124102118:G:A	50	100	1	0.01834
6:124102592:G:A	50	100	1	0.03758
6:124102690:G:A	50	100	1	0.03758
6:124103399:G:C	50	96	0.99	0.2976
6:124103597:A:C	50	100	1	0.03758
6:124104117:G:T	50	100	1	0.01707
6:124104208:C:T	50	98	0.91	0.03468
6:124104359:A:G	50	98	0.99	0.2456
6:124104492:G:A	50	96	0.96	0.2495
6:124104629:T:C	50	96	0.99	0.24
6:124104653:G:A	50	100	1	0.01924
6:124104711:A:G	50	100	1	0.01979
6:124104877:T:A	50	100	1	0.01924
6:124104879:T:G	50	100	1	0.01924
6:124105270:G:A	50	100	0.95	0.01144
6:124105313:C:T	50	100	1	0.01852
6:124105314:G:A	50	100	1	0.01089
6:124106306:T:C	50	100	0.89	0.02469
6:124106374:G:C	50	100	1	0.01834
6:124106411:A:G	50	98	0.91	0.03486
6:124106441:A:G	50	100	1	0.01834
6:124106574:G:A	50	100	0.99	0.08624
6:124106941:G:A	50	100	0.89	0.01834
6:124106942:A:C	50	100	1	0.03813
6:124106988:C:T	50	100	1	0.01035
6:124107263:C:T	50	100	1	0.01943
6:124107617:C:T	50	98	0.9	0.065
6:124107635:T:C	50	96	0.99	0.3408
6:124108333:A:G	50	100	1	0.01834
6:124109126:T:C	50	100	1	0.03776
6:124109194:T:G	50	100	0.98	0.04357
6:124109233:G:A	50	98	1	0.03849
6:124109360:C:T	50	100	1	0.05556
6:124109526:T:C	50	96	0.89	0.06772
6:124109660:G:A	50	98	0.87	0.01126
6:124109705:C:T	50	100	1	0.02415
6:124109732:G:C	50	100	1	0.01979
6:124109834:T:A	50	98	1	0.3232
6:124110366:T:C	50	98	0.99	0.2907
6:124110449:T:C	50	96	1	0.2841
6:124110452:G:A	50	98	0.99	0.2416
6:124110570:T:C	50	96	1	0.305
6:124110627:A:G	50	98	0.98	0.03522
6:124110699:A:G	50	94	1	0.3548
6:124110820:G:A	50	96	1	0.2778
6:124110850:T:C	50	96	1	0.3163
6:124111076:G:A	50	96	1	0.3373
6:124111128:C:T	50	98	0.98	0.04938
6:124111164:T:G	50	98	0.98	0.05592
6:124111227:T:G	50	98	0.98	0.04975
6:124111632:A:G	50	98	0.99	0.0955
6:124111905:C:T	50	100	1	0.07625
6:124111915:A:G	50	100	0.99	0.09477
6:124112160:A:G	50	100	0.94	0.02397
6:124112186:T:C	50	100	1	0.06409
6:124112858:T:G	50	96	0.97	0.3159
6:124112877:A:G	50	100	1	0.065
6:124113049:T:G	50	100	1	0.06481
6:124113067:G:T	50	100	1	0.065
6:124113140:T:C	50	100	1	0.0187
6:124113285:C:T	50	100	0.95	0.02106
6:124113875:A:G	50	100	1	0.06536
6:124114659:A:G	50	100	0.98	0.09604
6:124114796:G:T	50	100	0.98	0.09604
6:124115539:C:A	50	100	0.99	0.128
6:124116070:G:A	50	100	1	0.03831
6:124116239:C:G	50	100	1	0.01198
6:124116267:C:T	50	100	0.93	0.02524
6:124116361:T:G	50	100	1	0.3506
6:124116504:A:G	50	100	1	0.03232
6:124116697:A:G	50	100	1	0.08333
6:124116994:T:C	50	100	1	0.06391
6:124117199:A:G	50	100	1	0.01834
6:124117457:G:A	50	100	1	0.07099
6:124117477:G:A	50	100	1	0.01398
6:124118265:G:A	50	100	0.94	0.02505
6:124118305:A:T	50	100	1	0.06572
6:124118483:T:C	50	100	0.97	0.02342
6:124118501:A:G	50	100	0.98	0.04412
6:124118963:C:T	50	100	0.99	0.1294
6:124119211:C:T	50	100	1	0.06391
6:124119352:A:G	50	100	1	0.06518
6:124119513:T:C	50	100	1	0.06391
6:124119598:C:T	50	100	0.99	0.1296
6:124119621:G:A	50	100	1	0.3671
6:124119751:G:C	50	100	1	0.0138
6:124119925:T:G	50	100	1	0.3624
6:124119974:G:C	50	100	1	0.06373
6:124120088:T:C	50	100	0.98	0.1314
6:124120136:A:G	50	100	0.99	0.01997
6:124120431:A:T	50	100	1	0.06373
6:124120471:A:T	50	100	1	0.03232
6:124120765:C:G	50	100	1	0.06373
6:124120817:C:T	50	100	1	0.03141
6:124120862:C:A	50	100	1	0.06373
6:124121141:C:T	50	96	0.97	0.285
6:124121420:T:C	50	100	0.98	0.1097
6:124122199:A:G	50	100	1	0.03377
6:124122515:A:C	50	100	0.99	0.2662
6:124122624:C:G	50	100	0.99	0.1196
6:124122681:C:G	50	100	0.99	0.2687
6:124122781:C:T	50	100	0.98	0.02378
6:124123417:G:T	50	100	0.99	0.01979
6:124123589:G:C	50	100	1	0.08624
6:124123995:T:C	50	100	1	0.2672
6:124125482:A:G	50	98	0.99	0.2589
6:124125522:A:T	50	100	0.99	0.2738
6:124125611:G:A	50	98	0.9	0.0187
6:124125919:C:T	50	100	0.99	0.04357
6:124125975:C:T	50	100	0.99	0.3537
6:124126003:C:T	50	100	1	0.03159
6:124126025:A:G	50	100	0.99	0.3537
6:124126624:T:C	50	100	0.99	0.04394
6:124127066:T:G	50	92	0.96	0.2776
6:124127068:G:T	50	98	0.85	0.05192
6:124127070:G:T	50	100	0.64	0.01888
6:124127427:A:G	50	100	1	0.01235
6:124127546:C:G	50	100	1	0.04357
6:124127842:T:C	50	100	1	0.02669
6:124128328:C:T	50	100	1	0.0138
6:124128537:A:G	50	100	0.99	0.01979
6:124128856:C:T	50	100	1	0.01906
6:124129310:T:A	50	100	0.99	0.3085
6:124129360:A:C	50	100	1	0.0207
6:124129606:C:T	50	100	0.97	0.02524
6:124129641:A:G	50	100	0.98	0.0817
6:124129679:G:A	50	100	0.99	0.3671
6:124129765:A:G	50	100	0.98	0.0817
6:124129836:C:T	50	100	1	0.01924
6:124129954:T:A	50	100	1	0.09259
6:124130842:G:A	50	100	1	0.02741
6:124131099:T:G	50	100	0.98	0.0443
6:124131265:C:T	50	98	0.99	0.02451
6:124131311:T:A	50	100	1	0.04121
6:124131313:T:G	50	100	1	0.02197
6:124131496:C:A	50	100	0.97	0.04503
6:124132512:A:G	50	100	0.99	0.3499
6:124132634:G:A	50	100	1	0.02778
6:124132867:C:T	50	100	0.99	0.3502
6:124132904:G:C	50	100	1	0.02814
6:124133171:G:A	50	100	0.97	0.04503
6:124133298:A:G	50	100	1	0.02796
6:124133597:A:G	50	100	0.99	0.2524
6:124134282:T:C	50	100	1	0.06463
6:124134300:A:G	50	100	1	0.01924
6:124134717:A:G	50	100	0.96	0.02669
6:124134962:A:C	50	100	0.93	0.02723
6:124135335:G:A	50	100	0.94	0.02633
6:124135747:A:G	50	96	0.87	0.02124
6:124136195:C:A	50	100	0.98	0.01035
6:124136472:T:C	50	100	0.99	0.05084
6:124137280:T:C	50	100	0.99	0.05084
6:124137393:A:G	50	100	1	0.02033
6:124137676:C:T	50	100	0.99	0.05084
6:124137918:A:G	50	100	1	0.01053
6:124137925:T:C	50	100	1	0.01398
6:124138185:A:G	50	100	1	0.3504
6:124139079:A:T	49	95.9	0.93	0.02887
6:124139907:T:C	50	100	1	0.0187
6:124140239:C:T	50	100	1	0.1024
6:124140271:G:A	50	100	1	0.05084
6:124140301:C:T	50	100	0.99	0.1058
6:124140513:T:C	50	100	1	0.05084
6:124140651:T:C	50	100	1	0.05084
6:124140696:A:T	50	100	1	0.06191
6:124141140:G:A	50	100	1	0.01053
6:124141525:T:C	50	100	1	0.06336
6:124141532:T:C	50	100	1	0.06336
6:124141542:A:G	50	100	1	0.06336
6:124142213:A:G	50	100	1	0.06354
6:124142835:T:C	50	100	1	0.0443
6:124142905:T:C	50	100	1	0.06336
6:124143081:A:G	50	100	0.98	0.05047
6:124143162:G:A	50	100	0.98	0.05065
6:124143249:T:C	50	100	1	0.0138
6:124143865:G:T	50	100	0.9	0.02687
6:124144060:T:G	50	100	1	0.0138
6:124144197:A:G	50	100	1	0.02687
6:124144249:C:T	50	100	1	0.02687
6:124144626:G:A	50	100	1	0.02687
6:124144677:A:C	50	100	0.98	0.1186
6:124144784:G:A	50	98	0.95	0.02378
6:124145358:A:G	50	100	1	0.02723
6:124145748:A:G	50	100	1	0.03232
6:124146288:C:T	50	100	0.99	0.3468
6:124146303:A:G	50	100	1	0.02651
6:124147418:G:A	50	100	1	0.02596
6:124147523:T:G	50	100	0.99	0.3453
6:124147675:G:A	50	100	0.99	0.3469
6:124147747:G:A	50	100	0.99	0.3194
6:124147849:C:T	50	98	0.93	0.04666
6:124147938:G:A	50	100	0.99	0.3451
6:124148167:C:G	50	100	0.98	0.2389
6:124148873:C:T	50	100	0.85	0.02923
6:124148909:G:C	50	98	0.98	0.2442
6:124149115:C:A	50	100	1	0.03958
6:124149290:C:A	50	100	0.98	0.03958
6:124149616:T:C	50	100	1	0.2088
6:124149651:G:A	50	100	1	0.2088
6:124149860:C:A	50	100	0.89	0.01779
6:124150063:T:C	50	100	1	0.2088
6:124150192:A:G	50	100	1	0.2082
6:124150388:G:A	50	100	1	0.1068
6:124150580:C:T	50	100	1	0.209
6:124150675:T:G	50	100	1	0.199
6:124150804:C:T	50	100	1	0.04484
6:124151189:T:C	50	100	1	0.07244
6:124151643:T:C	50	100	1	0.03885
6:124151645:T:C	50	100	1	0.2424
6:124151908:T:A	50	100	0.99	0.01035
6:124152146:A:G	50	100	0.94	0.01434
6:124152560:G:A	50	98	1	0.01126
6:124152907:G:T	50	100	1	0.06046
6:124152966:G:C	50	100	1	0.2433
6:124153101:G:A	50	100	0.99	0.04121
6:124153339:T:C	50	98	0.96	0.04575
6:124153422:G:T	50	98	1	0.2536
6:124153450:C:T	50	98	1	0.2393
6:124153593:C:G	50	96	1	0.2329
6:124153734:T:C	50	100	1	0.0817
6:124153808:A:G	50	100	1	0.01071
6:124154252:A:G	50	100	1	0.2536
6:124154282:A:G	50	100	1	0.2431
6:124154769:T:C	50	100	1	0.1456
6:124155102:G:T	50	100	1	0.2444
6:124155213:T:C	50	100	1	0.1456
6:124155560:G:A	50	100	1	0.244
6:124155626:T:G	50	100	1	0.1458
6:124155978:A:G	49	100	1	0.06046
6:124156144:A:G	50	100	1	0.2569
6:124156450:G:A	50	100	1	0.2533
6:124156540:A:G	50	100	1	0.2462
6:124156840:A:T	50	100	1	0.01888
6:124156969:G:A	50	100	1	0.2453
6:124157220:A:G	48	100	1	0.2564
6:124157236:G:T	50	100	1	0.01035
6:124157605:A:G	50	92	0.97	0.2509
6:124157853:G:T	50	100	1	0.2397
6:124158049:G:A	50	100	1	0.2398
6:124158607:A:G	50	98	0.96	0.01725
6:124159380:T:A	50	100	1	0.01688
6:124159498:G:A	50	100	1	0.1516
6:124159995:T:C	50	98	0.99	0.2671
6:124160014:A:G	50	100	0.98	0.07498
6:124160374:T:C	50	100	1	0.1489
6:124160471:G:T	50	100	0.99	0.2665
6:124160542:T:A	50	98	1	0.01126
6:124160793:T:A	50	100	0.99	0.08551
6:124160876:C:T	50	100	0.99	0.0236
6:124160966:A:G	50	100	1	0.01017
6:124161371:C:G	50	100	1	0.07117
6:124161912:A:G	50	100	0.94	0.0138
6:124162251:A:T	50	100	0.93	0.01089
6:124162314:A:G	50	100	0.99	0.291
6:124162623:G:A	50	100	1	0.159
6:124162691:G:A	50	100	0.99	0.2921
6:124163399:T:C	50	98	1	0.01053
6:124163546:T:G	50	100	1	0.0187
6:124163649:T:A	50	100	0.96	0.01216
6:124163843:A:C	50	100	1	0.1915
6:124164234:A:G	50	100	1	0.07534
6:124164591:A:G	50	100	1	0.07153
6:124164678:G:A	50	100	0.97	0.04339
6:124164746:A:G	50	98	1	0.2672
6:124164747:T:G	50	98	0.99	0.2672
6:124165908:G:A	34	79.4	0.98	0.1371
6:124166120:G:T	47	100	1	0.02088
6:124166455:A:C	49	95.9	0.99	0.2569
6:124166459:T:G	49	95.9	0.99	0.2672
6:124167093:A:G	48	100	1	0.02106
6:124167513:C:A	50	98	0.97	0.04521
6:124167571:G:A	50	100	1	0.01235
6:124167750:G:A	50	100	0.99	0.2687
6:124168056:C:T	50	100	1	0.01053
6:124168391:G:C	50	100	0.97	0.4946
6:124169764:A:G	50	100	1	0.01035
6:124170685:C:T	50	98	0.94	0.02197
6:124170991:T:A	50	100	0.99	0.07843
6:124171712:G:C	50	100	0.99	0.01961
6:124171754:G:A	50	98	0.99	0.4873
6:124171941:C:T	49	98	0.99	0.4976
6:124171943:A:G	48	100	1	0.02233
6:124171948:T:G	49	98	0.99	0.4673
6:124172024:G:C	48	100	0.99	0.07226
6:124172064:G:A	50	98	1	0.08497
6:124173155:G:A	50	100	0.99	0.07153
6:124173469:C:A	50	98	0.98	0.07571
6:124174217:A:G	50	100	1	0.07153
6:124174297:C:T	50	100	0.98	0.2188
6:124174474:A:G	50	100	0.99	0.1598
6:124175111:C:T	50	100	0.98	0.07553
6:124175296:A:C	50	96	0.88	0.02869
6:124175315:G:A	50	100	0.99	0.4828
6:124175511:A:G	50	100	1	0.02033
6:124176630:A:G	50	100	0.98	0.4837
6:124178398:C:T	50	94	0.99	0.09895
6:124179277:A:G	50	100	0.99	0.1113
6:124179512:T:A	50	100	1	0.02033
6:124179594:G:A	50	100	0.98	0.2246
6:124179944:T:C	50	100	0.99	0.484
6:124179973:A:G	50	100	0.99	0.484
6:124180236:C:G	50	100	1	0.01253
6:124180280:A:G	50	100	1	0.01198
6:124180439:C:T	50	100	1	0.01997
6:124180978:T:C	50	100	0.99	0.4838
6:124181037:C:A	50	100	1	0.03014
6:124181678:A:C	50	100	0.99	0.4835
6:124181715:G:A	50	100	1	0.01235
6:124181955:C:T	50	96	0.97	0.2253
6:124182302:G:A	50	100	1	0.01235
6:124182745:G:A	50	100	0.96	0.01924
6:124182774:G:A	50	100	0.99	0.102
6:124183283:G:A	50	100	1	0.0216
6:124183360:A:G	50	100	0.98	0.2249
6:124184287:A:C	50	100	1	0.01253
6:124184312:G:A	50	100	1	0.1122
6:124184648:T:A	50	98	0.99	0.3637
6:124185756:A:C	50	100	1	0.1536
6:124186239:A:G	50	100	0.92	0.02251
6:124186301:G:T	50	100	0.99	0.03976
6:124186310:G:A	50	100	1	0.1763
6:124186356:C:T	50	100	0.99	0.03976
6:124186483:A:G	50	100	1	0.1536
6:124187185:C:G	50	96	0.99	0.0955
6:124187444:G:A	50	100	0.98	0.0492
6:124187480:C:T	50	100	0.95	0.01253
6:124187739:G:A	50	98	0.99	0.2553
6:124187839:G:A	50	100	1	0.07426
6:124188182:A:G	50	98	0.99	0.2429
6:124188261:G:C	50	98	0.86	0.01089
6:124188625:G:A	50	100	1	0.1538
6:124188978:T:A	50	100	0.93	0.01924
6:124189235:C:G	50	100	1	0.15310000000000001
6:124189353:A:G	50	100	1	0.07371
6:124189570:C:T	50	100	1	0.07135
6:124189782:C:T	50	96	0.98	0.4809
6:124190004:T:C	50	100	0.96	0.01235
6:124190118:A:G	50	98	0.79	0.04303
6:124190613:G:A	50	100	1	0.1574
6:124191107:G:A	50	100	0.94	0.01906
6:124191887:G:T	50	100	0.9	0.02633
6:124192241:G:T	50	100	1	0.07353
6:124193191:C:G	50	100	0.99	0.3785
6:124193413:G:T	50	100	0.94	0.01289
6:124193616:G:A	50	100	1	0.4521
6:124193692:G:A	50	100	0.91	0.01471
6:124194047:T:C	50	100	0.98	0.04938
6:124194056:T:C	50	100	0.99	0.07698
6:124194402:C:A	50	100	1	0.07625
6:124194407:A:G	50	98	0.99	0.3865
6:124194445:T:G	50	100	0.97	0.455
6:124194961:A:C	50	100	0.94	0.01816
6:124195238:G:A	50	100	1	0.1503
6:124195681:T:C	50	100	1	0.3744
6:124195807:G:T	50	100	1	0.374
6:124195845:T:G	50	96	0.95	0.02233
6:124196931:T:G	50	100	0.89	0.01235
6:124197728:G:A	50	100	0.93	0.01834
6:124197876:A:G	50	98	0.99	0.1796
6:124199142:G:A	50	100	1	0.07643
6:124199211:A:G	50	100	1	0.3751
6:124199302:C:G	50	100	1	0.4711
6:124199583:T:C	50	100	0.86	0.01271
6:124199792:A:G	50	100	1	0.2727
6:124200070:T:C	50	98	1	0.3651
6:124200319:A:C	50	100	1	0.3731
6:124200477:T:C	50	100	1	0.3745
6:124201834:A:C	50	100	1	0.01362
6:124202310:C:A	50	100	1	0.07789
6:124202478:G:A	50	100	0.88	0.01235
6:124202525:T:G	50	100	1	0.03159
6:124203347:T:C	50	100	1	0.3642
6:124203837:C:T	50	98	1	0.3811
6:124204349:T:C	50	100	1	0.01344
6:124204498:A:G	50	100	0.9	0.01344
6:124204710:T:C	50	98	1	0.4713
6:124204752:A:G	50	100	1	0.07498
6:124205229:G:A	50	100	1	0.01216
6:124205412:G:A	50	100	0.69	0.01017
6:124205504:C:T	50	98	1	0.49
6:124205531:G:T	50	98	1	0.3813
6:124206315:A:G	50	100	1	0.03141
6:124206678:T:C	50	100	1	0.3791
6:124207141:A:G	50	100	1	0.04503
6:124207606:C:T	50	100	1	0.07698
6:124207806:A:G	50	100	1	0.4771
6:124207865:G:T	50	98	1	0.4742
6:124207902:C:T	50	100	1	0.3736
6:124208660:T:C	50	98	0.89	0.02578
6:124208688:G:A	50	98	1	0.3716
6:124208722:C:A	50	100	0.99	0.2847
6:124208990:A:C	50	100	1	0.04503
6:124209097:T:C	50	96	1	0.3716
6:124209313:A:G	50	98	1	0.4693
6:124209457:A:G	50	98	1	0.4744
6:124209646:A:G	50	98	1	0.3716
6:124209761:G:A	50	100	0.96	0.0236
6:124209788:T:G	50	96	0.95	0.01797
6:124209847:A:G	50	98	1	0.3736
6:124209926:C:A	50	98	1	0.3736
6:124210061:T:C	50	100	0.98	0.02433
6:124210116:G:A	50	100	1	0.03141
6:124210241:T:C	50	98	1	0.3736
6:124210328:C:T	50	98	0.99	0.3736
6:124210492:G:C	50	98	1	0.4739
6:124210991:G:C	49	100	1	0.07789
6:124211051:A:G	50	100	0.99	0.3767
6:124211089:C:T	50	100	0.99	0.2703
6:124211277:T:C	50	100	1	0.01325
6:124212029:T:G	50	100	0.95	0.0236
6:124212113:A:G	50	100	1	0.07571
6:124212376:C:T	50	100	1	0.2727
6:124212490:A:C	50	100	0.99	0.352
6:124212980:C:T	50	98	0.98	0.04484
6:124213100:C:G	50	98	1	0.3751
6:124213479:C:A	50	98	1	0.376
6:124213515:G:A	50	100	1	0.03232
6:124214048:A:C	50	100	0.95	0.0236
6:124214599:A:C	50	100	1	0.04539
6:124214738:C:A	50	98	1	0.376
6:124215199:T:C	49	98	1	0.4737
6:124215401:G:A	50	98	1	0.3649
6:124215467:A:G	50	100	1	0.03704
6:124215869:G:A	50	98	0.98	0.01362
6:124216180:T:G	50	100	1	0.3733
6:124216193:G:A	50	100	0.96	0.01216
6:124216403:C:T	50	98	1	0.3646
6:124216581:G:A	50	96	0.95	0.02197
6:124216603:C:T	50	100	1	0.01271
6:124216693:A:G	50	100	1	0.01289
6:124216890:G:A	50	100	1	0.04503
6:124216929:G:A	50	98	1	0.4737
6:124219107:G:T	50	100	1	0.1218
6:124219438:C:T	50	100	1	0.03177
6:124219556:C:G	50	100	0.99	0.3613
6:124219658:A:T	50	100	1	0.04503
6:124219756:T:G	50	100	1	0.4762
6:124220534:T:C	50	100	1	0.06663
6:124220741:T:C	50	100	1	0.3613
6:124221012:C:G	50	100	1	0.4951
6:124221465:G:T	50	100	0.99	0.0768
6:124221789:T:A	50	100	1	0.03177
6:124221975:C:A	50	100	0.94	0.01852
6:124222076:G:A	50	100	0.97	0.03322
6:124222168:A:C	50	100	1	0.2725
6:124222192:G:A	50	100	0.96	0.03922
6:124222256:C:T	50	100	0.72	0.01725
6:124222358:A:C	50	98	1	0.07516
6:124224113:A:G	50	100	1	0.3696
6:124224439:C:A	50	98	1	0.3707
6:124224875:G:C	50	100	1	0.03141
6:124224889:T:C	50	100	0.99	0.1162
6:124225807:T:C	50	96	0.92	0.01561
6:124226100:G:C	50	100	1	0.1658
6:124226282:A:G	50	96	0.87	0.0276
6:124226305:C:T	50	100	1	0.02179
6:124227100:G:A	49	98	0.99	0.4076
6:124227381:C:G	50	100	0.7	0.01688
6:124227802:T:C	50	100	1	0.3606
6:124227847:A:T	50	100	1	0.3606
6:124227863:T:C	50	100	0.99	0.3615
6:124227964:A:G	50	100	1	0.1536
6:124228455:G:T	50	100	0.95	0.01852
6:124228509:C:T	50	100	1	0.3702
6:124228783:T:C	50	100	0.99	0.01289
6:124228820:A:G	50	100	0.99	0.2834
6:124229320:A:G	50	100	0.99	0.4729
6:124229340:T:A	50	98	1	0.3707
6:124229505:T:C	50	100	1	0.03141
6:124229537:C:T	50	92	0.96	0.4096
6:124229541:C:T	50	94	0.95	0.4334
6:124229788:T:C	50	100	0.99	0.1171
6:124230444:G:A	50	100	1	0.3629
6:124230469:A:C	50	100	1	0.01017
6:124230515:A:G	50	100	1	0.3629
6:124230626:G:C	50	100	1	0.3626
6:124230733:T:C	50	100	1	0.469
6:124230884:A:T	50	100	1	0.06137
6:124230943:C:A	50	100	1	0.01017
6:124230973:G:A	50	100	0.99	0.1937
6:124231004:A:G	50	100	1	0.468
6:124231154:A:G	50	100	0.98	0.2865
6:124231605:A:G	50	100	0.94	0.03304
6:124231735:T:C	50	100	1	0.3629
6:124231747:A:G	50	96	0.94	0.02142
6:124232084:G:A	50	98	0.9	0.03994
6:124232679:G:A	50	98	0.98	0.09713
6:124232730:G:A	50	98	0.99	0.03831
6:124233468:A:T	50	100	0.98	0.01289
6:124233509:G:T	50	100	1	0.4655
6:124233599:A:C	50	100	0.98	0.03123
6:124233651:T:A	50	100	0.96	0.01852
6:124234020:A:C	50	100	0.99	0.3624
6:124235015:G:A	50	100	1	0.4662
6:124235065:A:G	50	98	0.99	0.3678
6:124235260:C:A	50	100	0.96	0.03304
6:124235484:A:G	50	100	0.9	0.01235
6:124235631:C:T	50	100	0.98	0.01325
6:124236481:A:G	50	100	1	0.06264
6:124236942:G:A	50	100	0.98	0.0423
6:124237460:G:A	50	100	0.99	0.404
6:124237753:T:G	50	98	0.99	0.3631
6:124238263:A:C	50	100	0.99	0.3691
6:124238289:C:A	50	100	0.99	0.3693
6:124238586:C:T	50	100	0.97	0.03958
6:124238605:G:A	50	100	0.97	0.01017
6:124238957:T:C	50	100	1	0.06481
6:124239239:C:A	50	100	1	0.01235
6:124239409:T:C	50	100	1	0.0305
6:124239537:A:C	50	100	0.99	0.2927
6:124240049:A:T	50	100	1	0.4655
6:124240125:A:G	50	100	0.99	0.1156
6:124240141:C:G	50	96	0.93	0.01543
6:124241060:C:T	50	98	1	0.065
6:124241808:T:A	50	100	0.98	0.04012
6:124241809:T:C	50	100	1	0.07026
6:124242208:A:G	50	100	0.99	0.1158
6:124243456:C:T	50	100	0.99	0.1158
6:124244050:T:C	50	100	0.99	0.4626
6:124244181:C:T	49	98	1	0.3016
6:124244337:A:G	50	100	1	0.4722
6:124244411:G:T	50	100	1	0.4628
6:124245245:A:G	50	100	1	0.4641
6:124245262:G:T	50	100	0.99	0.4624
6:124245529:C:T	50	100	0.87	0.01144
6:124245882:C:T	50	100	1	0.03177
6:124247842:C:T	50	90	0.93	0.02614
6:124248223:T:A	50	100	0.98	0.01979
6:124248297:A:G	50	100	0.97	0.03613
6:124248365:G:A	50	100	0.98	0.03613
6:124248662:G:A	50	98	1	0.06518
6:124248879:C:T	50	98	1	0.4728
6:124248922:G:A	50	98	1	0.4624
6:124249047:A:G	50	100	0.96	0.0216
6:124249331:C:T	50	100	0.98	0.3012
6:124249645:A:C	50	100	1	0.06518
6:124250080:G:T	50	100	0.94	0.01816
6:124250221:T:C	50	98	0.97	0.3194
6:124250703:A:G	50	100	1	0.02397
6:124250788:G:A	50	98	1	0.4617
6:124250995:C:A	50	100	0.92	0.01816
6:124251914:T:A	50	98	1	0.065
6:124252370:G:A	50	98	1	0.06518
6:124252458:T:C	50	100	1	0.06518
6:124252636:C:A	50	100	0.96	0.01216
6:124253850:T:G	50	100	0.99	0.03141
6:124254097:C:T	50	100	0.97	0.09949
6:124255546:G:A	50	100	0.97	0.01035
6:124256946:G:A	50	100	0.96	0.07353
6:124257216:A:G	50	100	0.98	0.03922
6:124257262:G:A	50	100	0.83	0.01525
6:124257576:A:G	50	100	0.98	0.1113
6:124257800:C:T	50	100	1	0.4719
6:124258148:A:C	49	98	1	0.467
6:124258499:T:C	50	100	1	0.4615
6:124258526:A:G	50	100	1	0.4624
6:124258889:C:T	50	100	1	0.4711
6:124259557:A:G	50	98	1	0.4726
6:124259699:C:T	50	100	1	0.4719
6:124260743:A:G	50	100	0.95	0.0187
6:124260905:A:G	50	100	1	0.4722
6:124260960:A:G	50	100	1	0.01253
6:124261099:A:G	50	100	1	0.4582
6:124261212:A:G	50	100	1	0.01253
6:124261537:A:G	50	100	1	0.4699
6:124261866:C:A	50	88	0.97	0.3992
6:124261883:T:A	49	100	0.85	0.01307
6:124262019:G:A	50	100	1	0.4592
6:124262042:T:C	50	100	1	0.4592
6:124262593:A:G	50	100	0.92	0.01362
6:124262727:C:T	50	98	1	0.06191
6:124262786:A:G	50	98	1	0.4722
6:124262948:A:T	50	100	0.94	0.02633
6:124263179:G:A	50	98	1	0.463
6:124263562:C:A	50	98	1	0.06264
6:124263699:T:C	50	100	1	0.4205
6:124264016:A:G	50	100	1	0.4207
6:124264271:C:T	50	100	1	0.03123
6:124264473:A:C	50	100	1	0.4178
6:124264648:T:C	50	100	1	0.4621
6:124264933:A:G	50	100	1	0.03558
6:124265252:C:A	50	100	0.97	0.01888
6:124265289:C:A	50	100	0.97	0.1233
6:124265823:A:G	50	100	1	0.03849
6:124265983:C:T	50	100	0.99	0.4165
6:124266893:G:A	50	100	0.99	0.4626
6:124267368:G:A	50	100	1	0.03141
6:124267451:G:A	50	98	0.98	0.2923
6:124267735:T:C	50	98	0.99	0.4156
6:124268157:T:A	50	100	0.99	0.4167
6:124268221:A:C	50	100	0.83	0.01452
6:124268571:A:G	50	100	0.99	0.4635
6:124269561:A:G	50	100	0.87	0.01144
6:124269593:G:A	50	100	0.94	0.1019
6:124269670:G:A	50	100	0.9	0.01507
6:124269968:A:C	50	100	0.96	0.08787
6:124270035:C:T	50	100	0.96	0.01271
6:124270427:A:T	50	100	0.99	0.03123
6:124271611:C:T	50	100	0.62	0.01888
6:124271639:T:A	50	100	0.96	0.01271
6:124272161:G:A	50	100	0.98	0.05102
6:124272752:T:C	50	100	0.98	0.04557
6:124272800:G:C	50	100	0.98	0.04793
6:124272801:G:A	50	100	0.98	0.04793
6:124273271:G:A	50	98	0.98	0.4012
6:124273383:T:C	50	100	0.99	0.04739
6:124273475:C:T	50	98	0.99	0.4526
6:124273532:C:A	50	100	1	0.02397
6:124273727:C:T	50	98	0.98	0.4524
6:124273851:G:A	50	100	0.97	0.03068
6:124274050:C:T	50	98	0.98	0.402
6:124274635:A:G	50	98	0.98	0.3431
6:124274671:A:T	50	100	0.95	0.065
6:124274873:T:A	50	100	0.95	0.3506
6:124275089:T:A	50	100	0.93	0.1618
6:124275201:A:G	50	92	0.89	0.3526
6:124275348:G:A	50	100	0.88	0.04375
6:124275350:A:G	50	92	0.86	0.1788
6:124275571:G:A	50	94	0.7	0.03686
6:124275805:A:T	50	100	0.86	0.07516
6:124275880:G:A	50	100	0.94	0.02905
6:124275907:T:G	50	100	0.78	0.0354
6:124275932:T:C	50	100	0.84	0.04938
6:124275940:C:T	50	100	0.81	0.04339
6:124275944:A:G	50	92	0.76	0.02959
6:124276186:A:G	50	100	0.78	0.06935
6:124276194:C:A	50	96	0.76	0.1149
6:124276284:C:A	50	98	0.78	0.01253
6:124276325:T:C	50	98	0.62	0.03794
6:124276442:C:A	50	100	0.8	0.01253
6:124276756:T:C	50	88	0.78	0.03686
6:124276876:A:G	50	100	0.97	0.01507
6:124276919:C:G	50	94	0.69	0.09132
6:124277623:G:C	50	100	0.7	0.01089
6:124277720:T:A	50	94	0.86	0.3958
6:124277724:T:A	50	100	0.94	0.04267
6:124277769:G:A	50	100	0.93	0.06645
6:124277920:C:A	50	100	0.87	0.09713
6:124277930:C:T	50	100	0.94	0.04775
6:124278004:A:C	50	100	0.94	0.05374
6:124278322:A:G	50	96	0.81	0.1051
6:124278383:A:G	50	100	0.9	0.03813
6:124278546:G:A	50	94	0.73	0.03831
6:124278615:C:T	50	100	0.97	0.05247
6:124278655:A:G	38	89.5	0.84	0.01362
6:124278938:T:A	50	100	0.97	0.05265
6:124278952:C:A	50	100	0.98	0.1698
6:124279210:G:A	50	100	0.98	0.1465
6:124279274:G:A	50	100	0.98	0.05301
6:124279364:A:G	50	100	0.98	0.1761
6:124279413:A:G	50	100	0.99	0.1786
6:124279456:G:A	50	100	0.99	0.06354
6:124279463:C:T	50	100	1	0.1703
6:124279491:A:G	50	100	0.98	0.02306
6:124279748:T:C	50	100	1	0.1765
6:124279812:T:C	50	100	0.99	0.1204
6:124279816:A:G	50	100	1	0.1759
6:124280105:C:G	50	100	0.94	0.02397
6:124280128:C:T	50	100	1	0.02941
6:124280266:T:C	50	100	1	0.1774
6:124280506:C:G	50	100	1	0.05338
6:124280548:A:C	50	100	1	0.1206
6:124280627:A:C	50	100	1	0.05065
6:124280794:C:A	50	100	1	0.1776
6:124280881:A:G	50	100	1	0.04394
6:124281030:C:T	50	100	1	0.1776
6:124281052:A:G	50	100	1	0.02324
6:124281195:A:G	50	100	1	0.1714
6:124281361:A:T	50	100	1	0.02324
6:124281458:A:G	50	98	1	0.1712
6:124281579:G:A	50	98	1	0.04357
6:124282131:T:C	50	100	0.92	0.0797
6:124282191:C:T	50	100	1	0.05047
6:124282232:A:G	50	98	1	0.1772
6:124282357:G:A	50	100	1	0.07698
6:124282524:T:C	50	98	1	0.1772
6:124282617:A:G	50	100	1	0.02342
6:124282686:G:A	50	100	1	0.05047
6:124282892:T:C	50	98	1	0.1207
6:124282909:G:T	50	98	1	0.1534
6:124283055:A:G	50	100	0.99	0.02451
6:124283223:T:A	50	100	0.98	0.05683
6:124283300:A:G	50	100	0.99	0.02433
6:124283352:C:T	50	98	0.99	0.177
6:124284033:A:G	50	98	0.99	0.1774
6:124284512:T:G	50	98	1	0.1269
6:124284706:A:T	50	96	0.99	0.1251
6:124284718:C:A	50	100	1	0.05301
6:124284821:G:A	50	100	0.93	0.01035
6:124284965:A:G	50	98	1	0.1204
6:124284970:G:C	50	100	0.95	0.0748
6:124285367:T:C	50	98	1	0.12
6:124285374:T:G	50	98	1	0.12
6:124286116:C:T	50	98	1	0.09677
6:124286133:C:T	50	98	1	0.126
6:124286337:T:C	50	98	1	0.1198
6:124286395:A:G	50	100	0.99	0.02306
6:124286436:A:T	50	98	1	0.04357
6:124286603:C:T	50	96	0.83	0.02288
6:124286620:T:A	50	98	1	0.06699
6:124286673:T:C	50	98	0.67	0.01398
6:124286683:T:C	47	95.7	0.61	0.01489
6:124286685:T:C	50	100	0.98	0.05392
6:124286696:G:A	50	100	1	0.02306
6:124287343:A:C	50	90	0.93	0.4112
6:124287475:C:T	50	94	0.86	0.1485
6:124287609:C:T	50	100	1	0.02324
6:124288028:T:A	50	100	0.8	0.01289
6:124288389:T:C	50	100	0.98	0.05719
6:124288487:A:G	50	100	1	0.06118
6:124288645:T:C	50	98	0.97	0.05955
6:124288704:T:G	50	98	0.99	0.2607
6:124288921:T:C	50	100	0.99	0.1191
6:124289174:T:C	50	96	0.96	0.4913
6:124289423:C:T	50	100	1	0.2972
6:124289516:G:A	50	100	1	0.2972
6:124289695:C:T	50	98	1	0.2974
6:124289697:A:G	50	100	1	0.05773
6:124290242:T:C	50	100	0.99	0.2972
6:124290301:T:C	50	100	0.99	0.262
6:124290554:G:A	50	96	0.79	0.04248
6:124290560:G:A	50	98	1	0.2968
6:124290889:T:A	50	100	1	0.2622
6:124291245:A:G	50	100	1	0.2974
6:124291269:C:G	50	100	1	0.2974
6:124291277:G:A	50	100	1	0.262
6:124291297:T:C	50	100	1	0.2974
6:124291344:T:A	50	100	1	0.2622
6:124291432:G:T	50	100	0.99	0.2402
6:124291575:T:G	50	100	1	0.2627
6:124291892:T:C	50	100	1	0.2979
6:124292119:T:G	50	100	1	0.2979
6:124292312:C:T	50	100	1	0.2625
6:124292376:C:T	50	100	1	0.05828
6:124292775:C:T	50	100	1	0.2979
6:124292787:C:T	50	100	1	0.2979
6:124292819:A:T	50	100	1	0.2979
6:124292838:T:A	50	100	1	0.2976
6:124292895:C:T	50	100	1	0.2979
6:124293131:T:C	50	100	0.9	0.04702
6:124293138:T:A	50	100	1	0.2629
6:124293327:G:C	50	100	0.97	0.05991
6:124293334:A:G	50	100	1	0.2981
6:124293586:C:T	50	100	0.96	0.05973
6:124293764:A:T	50	100	1	0.2981
6:124293767:C:T	50	100	1	0.08515
6:124293783:A:G	50	100	1	0.2629
6:124293928:A:G	50	98	1	0.2981
6:124294034:A:G	50	100	1	0.05828
6:124294588:G:C	50	100	1	0.2981
6:124294680:A:G	50	100	1	0.2981
6:124294835:C:T	50	100	1	0.08515
6:124294998:T:G	50	100	1	0.06137
6:124295006:A:G	50	100	1	0.06173
6:124295371:G:A	50	100	1	0.1218
6:124295474:T:G	50	100	1	0.01906
6:124295853:C:T	50	100	0.99	0.1988
6:124295885:T:G	50	100	1	0.2367
6:124296600:G:T	50	100	1	0.08569
6:124296660:A:T	50	100	0.99	0.1407
6:124297570:C:A	50	100	1	0.01743
6:124297693:G:A	50	100	1	0.0581
6:124298124:A:G	50	100	0.99	0.1997
6:124298148:G:A	50	100	1	0.1207
6:124298831:T:A	50	100	1	0.1209
6:124299368:A:C	50	98	0.99	0.4488
6:124299632:A:G	50	100	0.98	0.01471
6:124300223:A:G	50	98	0.96	0.01216
6:124300711:G:A	50	100	1	0.04611
6:124301066:G:C	50	100	0.99	0.449
6:124301283:G:A	50	100	1	0.08442
6:124301319:T:C	50	100	1	0.1554
6:124301429:T:G	50	100	0.99	0.4523
6:124301433:C:A	50	100	0.95	0.01652
6:124301996:G:A	50	100	1	0.1761
6:124302003:G:A	50	100	1	0.1206
6:124302177:T:A	50	100	0.98	0.01471
6:124302978:C:T	50	98	1	0.0138
6:124303001:G:C	50	100	0.98	0.09296
6:124303569:C:T	50	100	1	0.0581
6:124304130:T:A	50	100	1	0.2364
6:124304501:T:A	50	100	1	0.0581
6:124304775:G:A	50	100	1	0.1176
6:124304850:A:C	50	100	1	0.1178
6:124305070:C:T	50	100	1	0.05919
6:124305302:G:A	50	100	1	0.0581
6:124305636:C:G	50	98	0.91	0.01162
6:124305891:C:G	50	100	1	0.05792
6:124305969:T:C	50	100	0.99	0.4464
6:124306060:T:C	50	100	0.99	0.4463
6:124307071:G:A	50	100	0.63	0.01362
6:124307111:T:A	50	100	0.97	0.04539
6:124307815:T:A	50	100	1	0.1184
6:124308016:T:C	50	100	0.98	0.09296
6:124308104:A:G	50	100	0.99	0.05828
6:124308154:G:C	50	100	0.99	0.3286
6:124308170:C:A	50	100	1	0.04884
6:124308224:G:A	50	100	1	0.05755
6:124308693:A:G	50	100	0.99	0.329
6:124308825:G:C	50	100	1	0.01924
6:124308860:T:C	50	100	0.99	0.4504
6:124310014:A:T	50	100	0.99	0.09386
6:124310247:T:C	50	100	0.99	0.09368
6:124310310:T:C	50	100	0.99	0.3293
6:124310547:G:A	50	96	0.8	0.02269
6:124310887:A:C	50	100	1	0.01924
6:124311332:A:G	50	100	0.99	0.2184
6:124311460:A:G	50	100	0.99	0.2186
6:124311615:G:A	50	100	0.99	0.2696
6:124311654:G:A	50	100	0.99	0.06481
6:124311776:C:A	50	100	1	0.01924
6:124312353:C:T	50	98	0.99	0.05501
6:124312597:C:T	50	98	0.98	0.08896
6:124313065:A:T	50	90	0.77	0.1783
6:124313442:T:G	50	98	0.86	0.01144
6:124313965:A:T	50	100	1	0.02342
6:124314103:G:A	50	98	0.99	0.2992
6:124314495:A:G	50	100	0.99	0.142
6:124314526:A:T	50	100	0.91	0.01489
6:124314722:G:A	50	100	1	0.03903
6:124314893:G:A	50	100	1	0.03903
6:124315467:A:C	50	100	1	0.05937
6:124316254:C:T	50	100	0.99	0.1514
6:124316518:T:C	50	100	0.99	0.1601
6:124316531:C:T	50	100	0.99	0.1512
6:124316751:G:A	50	100	1	0.03631
6:124316934:A:G	50	98	0.97	0.4893
6:124317027:C:T	50	100	0.99	0.06463
6:124317898:T:A	50	100	1	0.02106
6:124318587:C:T	50	100	1	0.01997
6:124318715:G:A	50	100	1	0.1509
6:124318826:T:C	50	100	1	0.1509
6:124318885:T:C	50	100	0.99	0.124
6:124319355:T:A	50	100	1	0.1598
6:124319401:G:T	50	100	0.98	0.08079
6:124319438:T:C	50	100	1	0.1598
6:124319637:C:T	50	100	1	0.1598
6:124320048:C:T	50	100	1	0.0817
6:124320470:A:T	50	100	1	0.0817
6:124320615:A:G	50	100	0.99	0.4537
6:124320646:G:A	50	100	0.99	0.1267
6:124320846:C:T	50	98	0.97	0.4829
6:124320997:C:A	50	100	1	0.02124
6:124321312:G:A	50	100	1	0.04593
6:124321681:A:G	50	100	0.96	0.06046
6:124321798:A:C	50	100	0.98	0.01616
6:124321854:C:T	50	98	0.98	0.4503
6:124322471:A:G	50	100	0.94	0.07444
6:124322494:G:C	50	96	0.98	0.4043
6:124322579:A:G	50	100	0.94	0.03686
6:124322596:C:T	50	100	0.89	0.04176
6:124323367:T:C	50	98	0.98	0.1316
6:124323467:G:A	50	98	0.98	0.0158
6:124323641:T:A	50	98	0.98	0.1316
6:124323743:T:C	50	98	0.98	0.1311
6:124323784:C:T	49	93.9	0.92	0.1324
6:124323810:C:T	50	100	0.98	0.01852
6:124323811:G:T	50	100	0.94	0.0423
6:124324029:G:A	50	100	0.89	0.0285
6:124324071:A:G	50	98	0.98	0.1894
6:124324206:C:A	50	100	0.99	0.02996
6:124324210:T:C	50	100	0.97	0.03722
6:124324365:G:A	50	100	0.94	0.07879
6:124324554:T:C	50	100	0.94	0.06954
6:124324594:C:T	50	100	0.99	0.02905
6:124324829:A:G	50	100	0.94	0.08442
6:124324973:G:A	50	98	0.98	0.1592
6:124325272:A:G	50	100	0.99	0.03014
6:124325287:A:G	50	100	0.88	0.02324
6:124325406:G:A	50	100	0.97	0.03704
6:124325775:T:C	50	98	0.98	0.1679
6:124326023:G:A	50	98	0.92	0.1393
6:124326248:C:T	50	98	0.97	0.1304
6:124326840:T:C	50	100	0.96	0.1984
6:124327025:A:G	50	100	0.97	0.09713
6:124327325:T:A	50	100	0.96	0.07771
6:124328441:T:C	50	100	0.91	0.01271
6:124328902:G:A	50	96	0.88	0.2854
6:124329098:C:T	50	100	0.68	0.01126
6:124329105:T:C	50	84	0.78	0.228
6:124329724:C:T	50	82	0.8	0.4038
6:124329940:C:G	50	96	0.79	0.1066
6:124330054:T:C	50	96	0.93	0.3947
6:124330165:T:C	50	96	0.94	0.1583
6:124330212:A:G	50	98	0.95	0.4987
6:124330309:T:A	50	100	0.95	0.1772
6:124330715:C:T	50	100	0.96	0.1745
6:124330780:G:A	50	98	0.96	0.173
6:124330905:C:T	50	100	0.98	0.2558
6:124331086:G:T	50	100	0.98	0.3553
6:124331523:C:T	50	100	0.91	0.01053
6:124331709:C:T	50	100	1	0.02923
6:124331990:G:A	50	100	0.99	0.01089
6:124331994:A:T	50	100	0.98	0.3535
6:124332158:G:C	50	98	0.83	0.04049
6:124332228:T:C	50	100	0.96	0.01362
6:124332248:G:C	50	76	0.97	0.2224
6:124332250:G:C	48	97.9	0.82	0.0158
6:124332252:G:C	50	98	1	0.01271
6:124332261:A:C	50	100	0.99	0.1759
6:124332380:C:T	48	100	0.99	0.1278
6:124332594:T:C	50	100	0.99	0.4817
6:124332897:T:C	50	100	0.98	0.4824
6:124333592:G:A	50	100	0.98	0.2544
6:124333682:A:C	50	100	0.72	0.01126
6:124333699:A:G	50	100	1	0.02033
6:124333816:C:A	50	100	0.98	0.3626
6:124333913:T:G	50	100	1	0.09586
6:124334518:T:G	50	100	0.99	0.1425
6:124334553:T:G	50	88	0.66	0.05283
6:124334559:G:C	50	100	0.99	0.1757
6:124335324:T:G	50	100	0.98	0.2235
6:124335800:A:T	50	100	1	0.01198
6:124336005:A:G	50	100	1	0.1587
6:124336169:A:G	50	100	0.98	0.1363
6:124336539:C:T	50	100	1	0.0138
6:124336678:G:T	50	86	0.91	0.2395
6:124336735:T:G	50	100	1	0.1271
6:124336873:A:G	50	100	1	0.1356
6:124337554:C:G	50	100	1	0.01107
6:124338098:C:G	50	100	1	0.01216
6:124338144:C:A	50	100	1	0.01216
6:124338547:G:A	50	100	0.99	0.1256
6:124339172:C:A	50	98	0.99	0.3154
6:124339195:G:T	50	100	0.95	0.01616
6:124339210:G:A	50	100	0.99	0.05919
6:124339260:G:A	50	100	0.99	0.2531
6:124339430:A:T	50	100	1	0.01489
6:124339443:T:A	50	100	1	0.01707
6:124339552:C:A	50	100	1	0.01198
6:124339556:C:T	50	100	1	0.01162
6:124339793:A:G	50	100	0.72	0.01089
6:124339834:G:A	50	100	1	0.01707
6:124340196:A:G	50	98	0.98	0.06972
6:124340410:C:T	50	100	0.99	0.1785
6:124340577:T:C	50	100	0.98	0.457
6:124340701:C:T	50	100	1	0.1703
6:124340777:A:G	50	100	1	0.0118
6:124340988:T:G	50	100	1	0.09641
6:124341077:T:C	50	100	1	0.01235
6:124341185:G:A	50	100	1	0.03486
6:124341376:C:T	50	100	1	0.01235
6:124341853:A:G	50	100	1	0.1242
6:124342044:C:T	50	100	1	0.02269
6:124342193:A:T	50	100	0.99	0.2331
6:124342341:A:G	50	92	1	0.1244
6:124342481:T:C	50	100	1	0.01561
6:124342525:C:T	50	100	0.99	0.2502
6:124342526:A:G	50	100	0.98	0.09695
6:124342568:G:C	50	100	1	0.07008
6:124342583:C:A	50	100	1	0.01489
6:124343077:C:T	50	100	0.97	0.01634
6:124343392:A:T	49	100	1	0.1291
6:124343516:T:C	50	100	0.95	0.01325
6:124343517:G:A	50	100	0.95	0.01325
6:124343522:T:C	50	100	1	0.02015
6:124343596:T:A	50	100	1	0.02269
6:124343644:T:C	50	100	1	0.01761
6:124343648:G:C	50	100	0.99	0.2562
6:124343651:A:G	50	100	0.99	0.2562
6:124343772:T:G	47	95.7	0.99	0.4628
6:124343773:T:C	49	100	1	0.1373
6:124343828:T:G	50	100	0.77	0.01162
6:124343851:C:G	49	98	1	0.1365
6:124343932:C:T	50	100	1	0.01543
6:124343947:A:G	49	98	1	0.1293
6:124343948:A:G	49	98	1	0.1117
6:124344083:T:C	50	100	1	0.02015
6:124344103:G:T	50	98	0.78	0.01253
6:124344300:C:G	50	100	1	0.07008
6:124344469:G:T	49	100	1	0.04975
6:124344485:G:C	49	98	1	0.1374
6:124344521:T:G	49	91.8	0.99	0.2564
6:124344571:A:G	50	98	1	0.02723
6:124344661:G:C	50	100	0.99	0.09749
6:124344677:T:C	50	100	1	0.01561
6:124344832:A:T	50	100	0.99	0.2562
6:124344893:A:G	50	100	1	0.1091
6:124345115:G:T	50	100	0.99	0.2558
6:124345276:A:G	50	100	1	0.04975
6:124345302:G:T	50	100	1	0.01543
6:124345318:T:G	50	100	1	0.04975
6:124345408:A:G	50	100	1	0.04975
6:124345566:A:G	49	100	1	0.03431
6:124345577:C:T	48	97.9	1	0.1358
6:124345585:T:G	49	100	0.97	0.0187
6:124345640:C:T	49	98	1	0.1356
6:124345675:A:G	49	100	1	0.04975
6:124346048:G:T	50	100	1	0.0118
6:124346059:G:A	50	98	1	0.1371
6:124346136:G:C	50	100	1	0.3876
6:124346148:G:T	50	100	0.99	0.1307
6:124346191:T:C	50	100	1	0.02124
6:124346342:T:C	50	100	1	0.01561
6:124346352:G:A	50	100	1	0.0345
6:124346400:C:T	50	100	0.94	0.01053
6:124346559:T:A	49	100	0.99	0.4789
6:124346631:G:A	49	100	1	0.01543
6:124346656:C:T	50	100	1	0.01543
6:124346699:C:G	50	100	1	0.04993
6:124346788:T:A	50	100	0.99	0.1293
6:124346892:G:T	50	100	1	0.1356
6:124346900:A:C	50	98	0.99	0.1013
6:124347005:C:T	50	100	0.99	0.09731
6:124347045:C:T	50	92	1	0.2353
6:124347240:C:G	50	100	1	0.2311
6:124347324:C:G	49	98	0.99	0.4248
6:124347348:G:C	49	100	0.97	0.1915
6:124347368:C:G	49	100	1	0.01507
6:124347370:G:T	48	100	1	0.05901
6:124347515:T:C	50	100	0.96	0.01307
6:124347530:G:A	50	100	1	0.2446
6:124347623:G:A	50	100	1	0.1565
6:124347673:C:T	50	100	1	0.01761
6:124347867:G:A	50	100	0.88	0.01543
6:124348176:G:C	50	100	1	0.05773
6:124348313:C:T	50	98	0.84	0.03994
6:124348327:C:A	50	98	0.84	0.03958
6:124348482:T:C	50	100	0.99	0.2333
6:124348643:C:A	50	100	1	0.01162
6:124348661:A:G	50	100	0.99	0.1077
6:124348787:G:C	50	100	1	0.09731
6:124348797:T:C	50	100	1	0.0345
6:124348814:T:A	50	100	0.99	0.1354
6:124349028:A:G	50	100	1	0.03431
6:124349031:A:G	50	100	1	0.03431
6:124349073:T:C	50	100	1	0.03958
6:124349295:C:G	50	100	0.77	0.01979
6:124349319:G:A	50	100	1	0.2335
6:124349320:A:C	50	100	1	0.01507
6:124349575:T:A	50	100	1	0.01162
6:124349600:C:T	50	98	1	0.01434
6:124349793:A:G	50	100	1	0.01543
6:124350183:C:T	50	100	1	0.2638
6:124350312:G:A	50	100	1	0.01162
6:124350680:C:T	50	100	1	0.1
6:124350847:C:G	50	100	1	0.4604
6:124351021:A:T	50	100	1	0.02705
6:124351374:G:A	50	100	0.98	0.08061
6:124351503:A:G	50	100	1	0.01434
6:124351631:G:A	50	98	1	0.453
6:124351693:C:A	50	100	0.83	0.01489
6:124351721:A:G	50	100	1	0.01452
6:124351759:A:G	50	100	1	0.01489
6:124351767:C:T	50	100	1	0.01452
6:124351916:C:G	50	98	1	0.2286
6:124352039:C:T	50	98	0.77	0.03086
6:124352539:T:G	50	100	1	0.05937
6:124352554:G:T	50	98	1	0.2173
6:124352611:T:C	50	100	1	0.05937
6:124352746:C:T	50	100	1	0.01489
6:124353256:T:C	50	100	1	0.02705
6:124353257:G:A	50	100	1	0.01543
6:124353272:T:C	50	100	1	0.01507
6:124353399:A:T	50	98	0.98	0.2952
6:124353425:G:A	50	100	1	0.01434
6:124353450:A:G	50	98	0.99	0.2952
6:124353699:G:A	50	100	1	0.1765
6:124353711:C:T	50	98	1	0.2805
6:124353741:C:T	50	100	1	0.05937
6:124354100:G:A	50	98	1	0.2932
6:124354352:G:C	50	100	1	0.01761
6:124354353:A:T	50	98	1	0.299
6:124354399:G:A	50	100	1	0.01543
6:124354724:A:G	50	98	1	0.1652
6:124354768:A:G	50	100	1	0.01779
6:124354800:C:G	50	100	1	0.05919
6:124354851:A:C	50	100	1	0.02687
6:124354857:A:C	50	92	1	0.2958
6:124355102:T:A	50	98	1	0.299
6:124355118:C:T	50	96	1	0.2812
6:124355437:T:A	50	100	1	0.05919
6:124355570:T:C	50	98	1	0.2997
6:124355672:A:G	50	100	1	0.01507
6:124355685:C:T	50	100	1	0.01543
6:124355784:T:G	50	100	1	0.1115
6:124356222:T:A	50	100	0.94	0.01071
6:124356323:A:C	50	100	1	0.2342
6:124356409:T:C	50	100	1	0.3007
6:124356487:A:G	50	100	1	0.2803
6:124356819:C:T	50	100	0.84	0.01543
6:124357025:C:G	50	100	1	0.1402
6:124357054:A:G	50	100	1	0.2985
6:124357103:T:C	50	98	0.98	0.06935
6:124357389:G:A	50	100	0.99	0.2987
6:124357646:G:C	50	100	1	0.01253
6:124357823:C:T	50	100	0.99	0.06191
6:124357934:C:T	50	100	0.98	0.01997
6:124357946:C:T	50	100	0.98	0.0532
6:124358001:C:T	50	100	1	0.1396
6:124358021:C:T	50	100	0.99	0.1423
6:124358028:T:C	50	100	1	0.2513
6:124358174:A:G	50	98	1	0.2322
6:124358285:G:A	50	98	1	0.2985
6:124358297:A:G	50	98	1	0.2985
6:124358413:A:T	50	88	1	0.2988
6:124358465:A:G	50	100	1	0.2531
6:124358484:G:A	50	100	1	0.2531
6:124358713:G:T	49	100	1	0.2355
6:124358841:C:G	47	87.2	1	0.2324
6:124358846:C:A	46	89.1	1	0.2324
6:124358866:G:C	46	100	1	0.01144
6:124358951:A:G	48	100	1	0.2317
6:124358952:A:C	48	100	1	0.2318
6:124358985:C:A	49	93.9	1	0.1403
6:124358988:T:C	49	93.9	1	0.1402
6:124358992:G:A	49	93.9	1	0.138
6:124359109:C:T	50	100	1	0.3869
6:124359175:G:A	50	100	0.99	0.2318
6:124359256:G:A	50	100	1	0.01144
6:124359617:C:G	49	98	1	0.1825
6:124359647:G:A	50	100	1	0.1402
6:124359766:G:C	50	100	1	0.01271
6:124359866:T:C	50	100	1	0.2712
6:124359984:G:T	50	100	1	0.2509
6:124360326:A:G	50	100	1	0.1369
6:124360357:C:A	50	100	1	0.4524
6:124360522:T:C	50	100	1	0.05755
6:124360639:G:A	50	98	1	0.2721
6:124360670:G:A	50	98	1	0.2727
6:124360767:G:T	50	100	1	0.01797
6:124361143:A:G	50	98	1	0.4341
6:124361261:C:T	50	100	1	0.02705
6:124361299:A:G	50	100	1	0.05737
6:124361442:A:G	50	100	1	0.1013
6:124361762:G:A	50	100	1	0.1398
6:124361860:G:C	50	100	1	0.2275
6:124362006:T:C	50	100	1	0.02052
6:124362234:G:C	50	100	0.98	0.1354
6:124362306:G:A	50	100	1	0.01525
6:124362402:C:T	50	100	1	0.1131
6:124362899:C:A	50	100	0.99	0.278
6:124362937:T:C	50	100	0.98	0.1314
6:124363044:A:G	50	100	0.99	0.4259
6:124363702:C:T	50	100	1	0.09749
6:124364036:A:G	50	100	1	0.4214
6:124364067:G:A	50	100	0.94	0.04158
6:124364441:C:T	50	100	1	0.1698
6:124364773:G:A	50	100	1	0.2974
6:124364782:G:A	50	100	1	0.3023
6:124364810:G:A	50	100	1	0.01525
6:124364817:T:C	50	100	1	0.02705
6:124364877:A:G	50	100	0.98	0.1298
6:124364896:A:G	50	100	1	0.3021
6:124364919:A:G	50	100	1	0.3017
6:124365010:A:G	50	100	1	0.3021
6:124365419:G:A	50	100	1	0.1745
6:124365932:A:G	50	100	0.99	0.1409
6:124366086:C:A	50	100	0.78	0.02869
6:124366165:A:G	50	100	1	0.02705
6:124366184:A:G	50	100	1	0.2516
6:124366327:A:G	50	100	1	0.2516
6:124366440:T:C	50	100	1	0.3021
6:124366665:G:A	50	100	1	0.02052
6:124366850:C:T	50	100	1	0.01543
6:124366883:G:A	50	100	1	0.1745
6:124367088:G:A	50	100	1	0.2308
6:124367185:A:G	50	100	1	0.2515
6:124367323:G:T	50	100	1	0.01162
6:124367609:T:C	50	100	1	0.3065
6:124367711:G:A	50	100	1	0.1106
6:124367871:A:G	50	100	1	0.2308
6:124367881:T:C	50	100	0.99	0.1131
6:124367999:C:T	49	100	1	0.2509
6:124368064:T:C	50	100	0.99	0.05882
6:124368685:T:C	50	100	1	0.1309
6:124368921:T:A	50	100	0.73	0.01471
6:124369157:A:G	50	100	1	0.297
6:124369160:A:G	50	100	1	0.4109
6:124369184:C:T	50	100	1	0.297
6:124369225:G:A	50	100	1	0.297
6:124369335:A:T	50	100	0.99	0.2738
6:124369408:T:C	50	100	1	0.02052
6:124369479:G:A	50	98	1	0.01162
6:124369705:T:A	50	100	1	0.01216
6:124370091:C:T	50	100	1	0.4775
6:124370206:C:T	50	100	1	0.1952
6:124370278:T:C	50	100	1	0.09768
6:124370290:C:T	50	100	0.8	0.02996
6:124370348:G:A	50	100	1	0.2522
6:124370360:T:C	50	100	0.98	0.1423
6:124370701:T:A	50	100	1	0.09786
6:124370702:C:T	50	100	1	0.232
6:124370915:G:A	50	100	1	0.01162
6:124370960:T:A	50	100	1	0.08914
6:124371037:A:G	50	100	0.72	0.02015
6:124371409:G:A	50	100	0.99	0.2818
6:124371593:C:T	50	100	1	0.01162
6:124371821:C:T	50	100	1	0.281
6:124371871:G:A	50	100	0.99	0.4798
6:124371896:A:G	50	98	1	0.2816
6:124371929:G:C	50	100	0.77	0.01271
6:124372347:A:G	50	100	1	0.2814
6:124372356:G:C	50	100	1	0.1147
6:124372618:C:A	50	100	0.99	0.4791
6:124373427:T:G	50	100	1	0.2743
6:124373682:C:T	50	100	1	0.09641
6:124374032:A:G	50	100	0.99	0.2794
6:124374041:C:T	50	100	0.98	0.1394
6:124374057:G:C	50	100	1	0.2318
6:124374065:A:C	50	100	0.97	0.03704
6:124374262:G:T	50	100	0.99	0.1716
6:124374398:T:C	50	100	0.98	0.3239
6:124374615:C:T	50	100	1	0.01634
6:124375005:G:A	50	100	1	0.2711
6:124375333:A:T	50	100	1	0.2712
6:124375806:C:T	50	100	0.99	0.1915
6:124375906:A:G	50	100	1	0.2765
6:124376502:T:A	50	100	1	0.0118
6:124376632:C:G	50	100	0.99	0.4437
6:124377223:C:A	50	100	0.99	0.01398
6:124377422:G:T	50	100	1	0.2485
6:124377643:G:A	50	100	0.99	0.4432
6:124377713:A:G	50	100	1	0.2311
6:124378169:C:G	50	100	0.99	0.1102
6:124378681:C:T	50	100	0.98	0.2776
6:124378908:C:T	50	100	0.99	0.2433
6:124379333:A:G	50	98	1	0.01271
6:124379336:G:A	50	100	1	0.0158
6:124379574:G:A	50	98	0.98	0.457
6:124379587:G:A	50	100	0.98	0.03903
6:124379682:T:C	50	100	0.98	0.1124
6:124379973:T:A	50	96	0.98	0.2458
6:124380040:C:A	50	98	0.97	0.3891
6:124380139:C:T	50	100	0.98	0.3678
6:124380295:C:A	50	100	0.98	0.07498
6:124380418:G:A	49	100	0.98	0.4675
6:124380547:A:G	50	100	0.96	0.05574
6:124380577:C:T	50	100	0.98	0.1674
6:124381125:A:G	50	100	0.81	0.01743
6:124381356:A:G	50	100	1	0.01107
6:124381476:T:C	50	100	0.98	0.3475
6:124382355:A:C	50	100	0.99	0.09513
6:124382400:C:T	50	98	1	0.01325
6:124382679:A:T	50	98	0.98	0.06935
6:124382757:G:C	50	100	0.99	0.13
6:124382767:T:C	49	100	0.99	0.1338
6:124383123:T:G	50	100	0.92	0.03613
6:124383190:G:C	50	98	0.98	0.2171
6:124383510:T:C	50	100	1	0.1298
6:124383535:A:T	50	100	1	0.1086
6:124383585:G:A	50	98	0.99	0.2121
6:124383776:A:C	50	98	0.99	0.2407
6:124383819:A:C	50	98	0.99	0.2943
6:124384068:A:G	50	98	0.99	0.2402
6:124384117:G:A	50	100	0.97	0.04031
6:124384357:G:A	50	98	0.98	0.2409
6:124384568:T:G	50	100	0.99	0.146
6:124384770:G:A	50	100	0.98	0.1247
6:124385059:G:A	50	100	0.99	0.1138
6:124385123:G:A	50	100	0.97	0.04049
6:124385185:C:T	50	100	0.99	0.1225
6:124385520:C:T	50	100	0.98	0.1175
6:124385750:C:G	50	100	0.99	0.01071
6:124385982:C:T	50	98	0.98	0.2444
6:124386153:C:T	50	100	0.93	0.01089
6:124386529:C:A	50	98	0.91	0.1307
6:124386662:T:C	50	100	0.97	0.1245
6:124386876:T:G	50	100	0.97	0.1002
6:124386954:A:G	50	100	0.95	0.1038
6:124387307:T:G	50	98	0.95	0.3282
6:124387343:A:G	50	100	0.96	0.4737
6:124387346:C:T	50	98	0.97	0.321
6:124387556:G:A	50	100	0.99	0.2809
6:124387648:G:C	50	100	0.99	0.2941
6:124387668:A:G	50	98	0.94	0.1064
6:124387784:G:T	50	100	0.99	0.01779
6:124388020:C:A	50	100	1	0.07752
6:124388216:A:G	50	100	0.98	0.2442
6:124388647:A:G	50	100	1	0.02215
6:124388669:C:T	50	100	1	0.03704
6:124389055:G:A	50	100	0.99	0.2636
6:124389346:T:C	50	100	1	0.1496
6:124389667:C:A	50	100	0.99	0.2682
6:124389688:C:G	50	100	1	0.07952
6:124389781:A:T	50	100	1	0.07952
6:124389982:A:G	50	100	1	0.061
6:124390942:G:C	50	100	1	0.07916
6:124391343:C:T	50	100	1	0.0305
6:124391373:A:G	50	100	1	0.04902
6:124391593:A:C	50	100	1	0.08769
6:124391816:T:C	50	100	1	0.05192
6:124391844:C:G	50	100	1	0.04539
6:124392295:G:C	50	100	1	0.02233
6:124392316:C:A	50	100	1	0.05792
6:124392381:C:T	50	96	0.97	0.3417
6:124392698:C:G	50	100	1	0.04539
6:124393461:C:T	50	100	0.93	0.01997
6:124393490:C:T	50	100	0.97	0.01107
6:124393546:G:C	50	100	1	0.05283
6:124393611:T:A	50	100	0.99	0.01507
6:124393645:T:C	50	100	1	0.04666
6:124393937:A:G	50	100	1	0.1398
6:124393940:C:G	50	100	1	0.0906
6:124394059:G:A	50	100	0.99	0.445
6:124394120:G:A	50	100	1	0.04847
6:124394157:T:C	50	100	1	0.01489
6:124394208:G:A	50	100	1	0.1273
6:124394218:T:C	50	100	1	0.01489
6:124394273:G:A	50	100	1	0.1273
6:124394430:G:T	50	100	0.99	0.2638
6:124394748:C:T	50	100	1	0.04503
6:124395133:G:A	50	100	1	0.04702
6:124395168:A:G	50	100	1	0.09096
6:124395231:A:G	50	100	1	0.04702
6:124395240:G:A	50	100	1	0.04702
6:124395423:C:T	50	100	1	0.14
6:124395424:A:C	50	100	1	0.14
6:124395431:A:G	50	100	1	0.01452
6:124395620:T:C	50	100	1	0.09259
6:124395806:T:C	50	100	0.99	0.4492
6:124395845:A:G	50	100	1	0.04503
6:124396415:C:A	50	98	0.75	0.01325
6:124396509:C:T	50	100	1	0.0394
6:124396635:G:A	50	100	0.99	0.4
6:124396683:T:G	50	100	1	0.04139
6:124396940:C:G	50	96	0.96	0.07081
6:124397646:A:T	50	100	1	0.09459
6:124397660:A:G	50	100	1	0.09477
6:124397980:G:A	50	100	1	0.03758
6:124397981:T:C	50	100	0.99	0.4065
6:124398367:C:T	50	100	1	0.02288
6:124398568:T:C	50	100	1	0.03776
6:124398840:C:G	50	100	0.99	0.3584
6:124399073:C:T	50	100	1	0.01906
6:124399478:C:G	50	100	1	0.07516
6:124399872:G:A	50	100	1	0.02796
6:124400093:C:T	50	100	1	0.0866
6:124400096:G:A	50	100	0.99	0.2676
6:124400329:C:A	50	100	1	0.01398
6:124401019:A:C	50	100	1	0.02814
6:124401142:T:C	50	100	0.96	0.2415
6:124401203:A:G	50	100	0.97	0.01398
6:124401541:T:C	50	100	1	0.02814
6:124401543:A:G	50	100	1	0.01253
6:124401576:A:G	50	100	0.99	0.4003
6:124401590:G:T	50	100	1	0.01253
6:124401799:G:A	50	100	1	0.07298
6:124401990:T:C	50	100	1	0.04212
6:124402208:A:G	50	100	0.97	0.3417
6:124402383:C:T	50	100	1	0.02106
6:124402702:C:T	50	100	0.99	0.09641
6:124403052:A:G	50	98	0.98	0.1525
6:124403075:C:T	50	100	0.86	0.02651
6:124403459:A:G	50	98	0.96	0.2397
6:124403510:C:T	50	98	0.96	0.4027
6:124403636:A:G	50	100	0.93	0.0167
6:124403964:A:G	50	100	0.96	0.03141
6:124404639:C:A	50	100	0.99	0.1258
6:124404640:G:A	50	98	0.98	0.02959
6:124405215:T:C	50	100	1	0.1309
6:124405344:A:G	50	100	1	0.1431
6:124405626:C:T	50	100	1	0.3281
6:124405712:A:G	50	100	0.99	0.03577
6:124405734:G:A	50	100	0.99	0.02959
6:124405796:C:T	50	100	0.99	0.08243
6:124405799:T:G	50	100	0.99	0.03577
6:124406286:C:T	50	100	0.84	0.01834
6:124406872:A:G	50	100	1	0.1875
6:124406961:T:C	50	100	1	0.3531
6:124407050:C:A	50	100	1	0.36
6:124407093:T:G	50	100	0.97	0.01816
6:124407124:A:C	50	98	1	0.2447
6:124407199:A:T	50	100	1	0.175
6:124407464:C:G	50	100	1	0.08261
6:124407653:C:T	50	100	1	0.08279
6:124407654:A:G	50	92	1	0.4361
6:124407739:C:T	50	96	1	0.331
6:124407800:A:C	50	100	1	0.3306
6:124407881:T:C	46	100	1	0.1728
6:124407882:G:A	45	100	1	0.1727
6:124408253:A:G	50	100	1	0.01452
6:124408288:T:C	50	100	1	0.3342
6:124408513:G:A	50	100	1	0.1264
6:124408558:G:C	50	100	1	0.03649
6:124408634:G:A	50	100	1	0.07988
6:124408644:T:G	50	100	1	0.0561
6:124409131:G:A	50	100	1	0.1438
6:124409137:G:A	50	100	1	0.2647
6:124409157:C:T	50	100	1	0.01071
6:124409183:A:G	50	100	1	0.01616
6:124409198:C:T	50	100	1	0.01707
6:124409287:T:C	50	100	1	0.1467
6:124409375:A:C	50	98	1	0.1422
6:124409426:G:T	50	100	1	0.02977
6:124409448:T:A	50	100	1	0.08243
6:124409606:T:C	50	100	1	0.01707
6:124409790:A:C	50	100	0.94	0.03649
6:124409833:T:C	50	100	0.99	0.3304
6:124409902:G:T	50	100	1	0.1926
6:124409909:A:G	50	96	0.98	0.07553
6:124409957:C:T	50	100	0.99	0.06245
6:124409987:G:C	50	100	1	0.01434
6:124410025:G:C	50	98	1	0.1298
6:124410265:A:G	50	100	0.98	0.01344
6:124410311:C:G	50	100	1	0.2965
6:124410442:C:T	50	100	1	0.2353
6:124410636:T:C	50	100	1	0.3397
6:124410694:T:A	50	100	1	0.01434
6:124410852:C:G	50	100	1	0.08243
6:124410887:A:G	50	100	0.99	0.03758
6:124410968:T:C	50	98	0.77	0.01198
6:124411198:G:T	50	100	0.99	0.08243
6:124411312:G:T	48	100	0.89	0.03704
6:124411321:G:A	44	93.2	0.93	0.1293
6:124411497:C:T	50	96	0.99	0.3731
6:124411545:A:T	50	100	1	0.1298
6:124411662:G:A	50	100	1	0.1298
6:124411665:G:A	50	100	0.99	0.065
6:124411704:A:G	50	100	1	0.0561
6:124411942:C:G	50	100	1	0.0561
6:124412143:G:A	50	100	1	0.1225
6:124412226:T:A	50	100	1	0.1298
6:124412348:G:T	50	100	1	0.02977
6:124412389:G:A	50	100	1	0.1298
6:124412557:G:A	50	100	1	0.01525
6:124412649:C:T	50	100	0.99	0.3382
6:124412650:A:G	50	100	1	0.2967
6:124412669:C:T	50	100	0.99	0.08261
6:124412889:G:C	50	100	1	0.1298
6:124412931:T:C	50	100	1	0.13
6:124412956:C:A	50	100	1	0.1302
6:124413015:C:A	50	100	1	0.1307
6:124413065:T:C	50	98	1	0.1305
6:124413361:T:G	50	100	1	0.1661
6:124413442:C:T	50	100	1	0.1102
6:124413522:G:A	50	100	1	0.08224
6:124413581:A:C	50	100	1	0.167
6:124413627:G:A	50	100	1	0.01434
6:124413714:C:A	50	100	1	0.08224
6:124413911:G:A	50	100	1	0.1305
6:124413936:T:C	50	100	0.98	0.309
6:124413962:T:C	50	100	0.99	0.3348
6:124414085:G:A	50	100	1	0.02433
6:124414941:C:G	50	100	1	0.1307
6:124414956:A:G	50	100	0.99	0.3297
6:124415660:T:C	50	100	1	0.01434
6:124416014:A:T	50	100	1	0.01434
6:124416190:G:A	50	100	1	0.3295
6:124416191:C:A	50	100	1	0.3295
6:124416585:T:A	50	100	1	0.167
6:124416945:A:G	49	100	0.99	0.3085
6:124416954:A:C	49	100	1	0.1305
6:124417159:A:G	50	100	0.99	0.3295
6:124417213:G:A	50	100	1	0.2131
6:124417359:A:G	50	100	1	0.01707
6:124417394:A:G	50	100	1	0.1316
6:124417563:C:T	50	100	1	0.1569
6:124417583:C:T	50	100	1	0.1305
6:124417975:C:A	50	100	1	0.01725
6:124418256:C:T	50	94	0.93	0.07916
6:124418423:G:A	50	100	1	0.1269
6:124418646:C:T	50	100	1	0.2758
6:124418828:G:A	50	100	1	0.01525
6:124419060:T:C	50	100	1	0.03631
6:124419138:A:G	50	100	1	0.02977
6:124419521:G:A	50	100	1	0.01707
6:124419523:T:C	50	100	1	0.03631
6:124419529:C:T	50	100	1	0.01434
6:124419569:A:G	50	100	0.81	0.02269
6:124419634:T:A	50	100	1	0.1305
6:124419716:C:A	50	100	1	0.2397
6:124419846:T:C	50	100	1	0.1305
6:124420186:C:A	50	100	1	0.1224
6:124420362:A:C	50	100	1	0.1652
6:124421345:C:T	50	100	1	0.01416
6:124421600:G:A	50	100	1	0.01434
6:124421741:G:A	50	100	1	0.2482
6:124421834:T:A	50	100	1	0.1639
6:124422335:C:T	50	100	0.99	0.1903
6:124422361:A:G	50	100	0.98	0.2426
6:124422859:G:T	50	100	1	0.06391
6:124422860:G:T	50	100	1	0.06391
6:124423260:G:A	50	100	1	0.02941
6:124423657:A:G	50	100	1	0.08424
6:124423669:A:G	50	100	0.98	0.03395
6:124423819:G:T	50	100	1	0.1294
6:124424020:G:A	50	100	1	0.02941
6:124424033:G:T	50	100	1	0.1294
6:124424396:G:A	50	100	1	0.2622
6:124424717:C:A	50	100	0.99	0.3978
6:124425009:T:G	50	100	0.98	0.08842
6:124425521:G:A	50	100	1	0.01707
6:124426154:C:T	50	100	1	0.01707
6:124426245:G:A	50	100	1	0.1187
6:124426940:C:G	50	100	0.87	0.01598
6:124427540:C:T	50	98	1	0.1124
6:124428579:A:G	50	98	0.98	0.3123
6:124428844:C:T	50	98	1	0.02905
6:124429240:G:T	50	100	1	0.1187
6:124429709:G:A	50	98	1	0.01688
6:124429743:A:G	50	100	1	0.1186
6:124429909:A:T	50	100	0.72	0.01979
6:124430155:G:T	50	100	1	0.1186
6:124430282:A:T	50	100	1	0.1182
6:124430585:C:T	50	100	1	0.1187
6:124430654:C:T	50	100	1	0.1186
6:124430717:C:T	50	100	1	0.01507
6:124430870:G:A	50	100	1	0.01834
6:124431308:C:T	50	100	1	0.1186
6:124431698:G:A	50	100	0.96	0.01253
6:124432746:A:G	50	98	0.99	0.154
6:124433941:G:A	50	98	0.99	0.138
6:124434816:G:A	50	100	1	0.1184
6:124435080:G:A	50	100	1	0.0374
6:124435576:C:T	50	100	1	0.1968
6:124435587:C:T	50	100	1	0.05465
6:124435622:G:T	50	100	1	0.01707
6:124435753:A:G	50	100	1	0.2643
6:124435886:A:G	50	100	1	0.2643
6:124435975:C:A	50	100	1	0.2643
6:124436000:A:G	50	100	1	0.2643
6:124436266:T:A	50	100	1	0.209
6:124436382:A:G	50	100	1	0.2645
6:124436932:A:C	50	100	1	0.2651
6:124437010:T:A	50	100	1	0.2642
6:124437381:A:G	50	100	1	0.2642
6:124437872:A:T	49	93.9	0.99	0.2625
6:124437907:C:T	50	98	1	0.1964
6:124437999:G:A	50	100	1	0.1182
6:124438000:A:C	50	100	1	0.2638
6:124438199:G:A	50	100	1	0.2638
6:124438398:C:G	50	100	1	0.2495
6:124438655:T:A	50	100	0.98	0.4092
6:124438723:A:G	50	100	0.98	0.07426
6:124438889:G:T	50	100	1	0.06972
6:124438900:C:T	50	100	1	0.07026
6:124439414:C:T	50	100	1	0.02741
6:124439679:G:T	50	100	1	0.264
6:124439853:T:C	50	100	1	0.2645
6:124439896:C:T	50	100	1	0.1973
6:124439937:T:C	50	100	1	0.2643
6:124439991:G:A	50	100	0.98	0.1983
6:124440178:A:G	50	100	1	0.05428
6:124440303:C:T	50	100	1	0.2645
6:124441026:T:C	50	100	1	0.0276
6:124441049:A:G	50	100	1	0.0276
6:124441465:C:T	50	100	1	0.2643
6:124442523:A:G	50	100	0.98	0.2865
6:124442625:C:T	50	100	1	0.03431
6:124442639:T:C	50	100	0.98	0.2558
6:124442967:C:T	50	100	0.97	0.3114
6:124443037:G:A	50	100	0.98	0.3108
6:124443323:A:G	50	100	1	0.3115
6:124443413:A:G	50	96	0.97	0.2794
6:124443463:C:G	50	100	1	0.02306
6:124443485:A:G	50	100	1	0.08297
6:124443585:A:G	50	100	1	0.3068
6:124444498:C:T	50	100	0.93	0.01289
6:124445502:A:T	50	100	0.78	0.0325
6:124445640:A:C	50	100	1	0.2682
6:124445999:G:A	50	100	1	0.08479
6:124446469:A:G	50	100	1	0.3076
6:124446595:G:C	50	96	0.97	0.2792
6:124446676:A:G	50	100	1	0.08351
6:124446916:T:C	50	100	1	0.0276
6:124446986:C:A	50	100	1	0.3121
6:124447314:G:A	50	100	1	0.1576
6:124448068:T:C	50	100	1	0.01107
6:124448357:A:T	50	100	0.98	0.08388
6:124448576:G:A	50	100	1	0.1093
6:124448665:G:A	50	100	1	0.02306
6:124448992:A:G	50	100	1	0.06518
6:124449283:G:A	50	100	1	0.2996
6:124449344:G:C	50	100	1	0.05029
6:124449644:G:A	50	100	0.97	0.02306
6:124449679:C:T	50	100	1	0.3119
6:124449742:G:T	50	100	1	0.307
6:124450020:C:T	50	100	1	0.08878
6:124450087:C:T	50	100	0.98	0.3896
6:124450136:A:C	50	100	0.99	0.307
6:124450222:C:A	50	100	1	0.0837
6:124450678:T:G	50	100	0.99	0.02723
6:124450848:T:A	50	100	0.99	0.05065
6:124450871:T:G	50	100	0.99	0.05029
6:124451180:G:C	50	100	1	0.08351
6:124451234:T:C	50	100	0.99	0.05047
6:124451535:C:G	50	100	0.9	0.04611
6:124451902:C:T	50	100	1	0.08497
6:124452428:T:C	50	100	0.99	0.05029
6:124452927:G:T	50	100	1	0.02306
6:124452963:C:A	50	100	0.94	0.02306
6:124454106:T:G	48	89.6	0.65	0.03304
6:124454107:G:T	36	97.2	0.94	0.06554
6:124454116:G:T	48	100	1	0.08333
6:124454158:C:T	50	100	1	0.08388
6:124454403:G:A	50	100	0.7	0.01816
6:124454809:C:T	50	100	0.97	0.02723
6:124454904:A:G	50	100	0.97	0.3916
6:124455747:G:A	50	100	1	0.08243
6:124456460:G:A	50	100	0.99	0.08351
6:124456683:T:C	50	100	0.97	0.0345
6:124457214:T:C	50	98	0.98	0.2838
6:124457488:A:G	50	100	0.99	0.01144
6:124457537:G:A	50	100	1	0.02451
6:124457933:G:T	50	100	1	0.02469
6:124458265:G:A	50	100	0.95	0.02487
6:124459579:A:G	50	100	0.98	0.3871
6:124460108:A:G	50	98	0.83	0.03794
6:124460755:G:A	50	96	0.94	0.1767
6:124461223:G:A	50	100	0.81	0.01616
6:124461337:A:T	50	100	1	0.02469
6:124463137:G:A	50	100	1	0.01598
6:124463726:A:T	50	100	1	0.1265
6:124463868:G:A	50	100	0.99	0.1313
6:124463901:T:C	50	100	1	0.05864
6:124463907:G:A	50	100	1	0.01507
6:124464011:C:A	50	100	0.97	0.05447
6:124464012:T:A	50	100	0.97	0.05447
6:124464013:T:G	50	100	0.97	0.05447
6:124464069:A:G	50	98	1	0.2571
6:124464202:G:A	50	100	1	0.1262
6:124464303:G:A	50	100	0.99	0.3455
6:124464320:G:A	50	100	1	0.1387
6:124464416:A:G	50	100	0.99	0.317
6:124464741:C:T	50	100	0.96	0.02778
6:124464947:A:G	50	100	1	0.01652
6:124465083:C:T	50	100	1	0.0463
6:124465195:C:A	50	100	0.98	0.05102
6:124465239:C:T	50	100	1	0.3313
6:124465278:T:C	50	100	1	0.3304
6:124465425:C:T	50	100	0.98	0.01144
6:124465482:G:T	50	100	1	0.2967
6:124465714:T:C	49	100	0.99	0.4145
6:124465820:A:G	50	100	0.99	0.0138
6:124465844:T:G	50	100	0.97	0.01489
6:124466130:C:T	50	100	1	0.01162
6:124466141:A:G	50	100	1	0.01253
6:124466220:G:A	50	100	1	0.03359
6:124466243:G:A	50	100	1	0.2676
6:124466347:A:G	50	100	1	0.02469
6:124466449:T:G	50	100	1	0.01507
6:124467131:G:T	50	98	1	0.2678
6:124467302:A:G	50	98	0.87	0.02941
6:124467515:A:G	50	98	0.99	0.2228
6:124468050:T:C	50	100	1	0.02142
6:124468123:A:G	50	100	0.99	0.1436
6:124468149:G:A	50	100	0.96	0.03286
6:124468662:C:A	50	100	1	0.449
6:124469173:A:G	50	100	1	0.2901
6:124470362:C:T	50	100	0.99	0.2854
6:124470934:G:A	50	100	1	0.02124
6:124471769:C:T	50	96	0.95	0.07716
6:124472031:A:G	50	100	0.99	0.2745
6:124472528:C:T	50	100	0.99	0.2676
6:124472608:C:T	50	100	1	0.01253
6:124472989:T:C	50	100	0.86	0.02633
6:124473580:T:C	50	100	1	0.03413
6:124473593:G:A	50	100	1	0.01471
6:124473741:T:G	50	100	0.99	0.26
6:124473754:G:A	50	100	0.99	0.4205
6:124474202:A:G	50	100	0.99	0.2781
6:124474786:C:T	50	100	1	0.01253
6:124474833:C:T	49	93.9	0.96	0.1314
6:124474912:C:T	50	96	0.99	0.2623
6:124474975:G:A	50	100	0.99	0.01253
6:124475017:T:A	50	100	0.98	0.1302
6:124475065:G:C	50	100	1	0.01253
6:124475137:G:A	50	100	1	0.01253
6:124475696:G:C	50	100	1	0.01253
6:124476366:T:G	50	100	1	0.01652
6:124476646:A:G	50	98	0.99	0.2603
6:124476658:A:G	50	100	1	0.01652
6:124476737:C:G	50	100	1	0.01271
6:124476756:G:T	50	98	0.99	0.2694
6:124477869:A:T	50	100	1	0.01253
6:124478691:T:G	50	100	0.94	0.02324
6:124479467:C:T	50	100	0.99	0.2663
6:124479761:T:C	50	100	0.98	0.1285
6:124479852:A:G	50	100	0.98	0.4218
6:124480058:T:C	50	100	1	0.03395
6:124480104:C:T	50	100	0.99	0.4325
6:124480506:A:G	50	100	1	0.01253
6:124480724:A:C	50	100	0.98	0.287
6:124480763:G:A	50	100	0.94	0.0138
6:124480858:T:C	50	100	0.99	0.02741
6:124481188:T:C	50	90	0.92	0.2952
6:124481986:T:C	50	100	0.98	0.26
6:124482145:C:T	50	100	1	0.01289
6:124482205:T:C	50	100	0.98	0.1302
6:124482390:A:G	50	100	0.96	0.1302
6:124482406:G:A	50	100	0.98	0.2585
6:124482504:A:G	50	100	0.98	0.4286
6:124482776:A:G	50	100	1	0.01961
6:124483151:G:A	50	100	0.97	0.2823
6:124483605:C:T	50	100	0.97	0.2585
6:124483721:T:C	50	100	0.95	0.0187
6:124483795:C:T	50	100	0.98	0.3083
6:124484031:T:G	50	98	0.98	0.2627
6:124484065:T:A	50	100	0.9	0.02814
6:124484297:G:A	50	100	0.97	0.158
6:124484397:G:C	50	98	0.97	0.4163
6:124484467:C:T	50	98	0.95	0.3273
6:124484728:T:C	50	98	0.96	0.3415
6:124485670:C:T	50	100	0.91	0.03776
6:124485856:G:A	50	100	0.81	0.0158
6:124486126:G:A	50	100	0.8	0.01543
6:124486184:G:C	50	100	0.92	0.2594
6:124486206:G:C	50	100	0.91	0.02633
6:124486265:A:G	50	100	0.9	0.06826
6:124486329:A:G	50	100	0.88	0.01688
6:124486395:A:G	50	100	0.94	0.3192
6:124486621:C:G	50	92	0.92	0.3764
6:124486668:T:G	50	82	0.89	0.4248
6:124486681:C:G	50	96	0.85	0.2302
6:124486710:T:C	50	96	0.9	0.1932
6:124486739:T:C	50	98	0.93	0.08152
6:124486990:G:A	50	100	0.92	0.04194
6:124487043:C:A	50	92	0.92	0.2498
6:124487202:T:C	50	98	0.9	0.04448
6:124487327:G:A	50	96	0.92	0.05683
6:124487595:G:A	50	98	0.98	0.09023
6:124487819:T:C	50	96	0.95	0.2649
6:124487938:C:T	50	100	0.97	0.3878
6:124487993:G:A	50	98	0.85	0.01398
6:124488845:A:T	50	98	0.96	0.1685
6:124489110:G:A	50	98	0.99	0.1106
6:124489595:A:G	50	98	0.98	0.1349
6:124489660:T:C	50	100	0.98	0.02197
6:124490137:T:G	50	98	0.92	0.1694
6:124490463:G:A	50	98	0.99	0.09386
6:124490662:T:C	50	98	0.99	0.09368
6:124490728:G:A	50	98	0.96	0.1727
6:124490809:G:A	50	96	0.99	0.09513
6:124491168:T:C	50	100	0.88	0.01053
6:124491242:T:C	50	100	0.97	0.03595
6:124491743:C:T	50	98	0.98	0.08551
6:124492009:A:T	50	100	0.89	0.01053
6:124492075:A:G	50	100	0.98	0.2771
6:124492101:T:C	50	100	0.99	0.04067
6:124492485:A:T	50	100	0.97	0.1623
6:124492525:A:C	50	98	0.97	0.4931
6:124492733:T:C	50	98	0.98	0.1004
6:124492844:G:T	50	100	0.89	0.04702
6:124492858:T:G	50	100	0.97	0.01561
6:124493144:T:G	50	98	0.96	0.01543
6:124493421:T:C	50	100	1	0.0138
6:124493712:C:T	49	95.9	0.99	0.209
6:124494144:G:A	50	98	0.97	0.07317
6:124494333:T:A	50	98	0.97	0.4185
6:124494781:T:G	50	100	1	0.05392
6:124494922:T:C	50	98	0.97	0.3464
6:124494964:A:G	50	100	1	0.04031
6:124495437:G:A	50	98	0.97	0.2066
6:124495500:C:G	50	100	0.99	0.02215
6:124495676:T:C	50	100	0.99	0.0167
6:124495933:C:T	50	100	0.88	0.01162
6:124496171:A:C	50	100	0.97	0.1908
6:124496551:A:T	50	98	1	0.144
6:124496787:T:C	50	98	0.97	0.1592
6:124496931:A:T	50	100	0.97	0.07317
6:124497043:G:C	50	100	1	0.01362
6:124497078:T:C	50	98	1	0.1599
6:124498053:T:C	50	100	1	0.01362
6:124498576:G:A	50	96	0.99	0.3822
6:124498695:A:G	50	100	1	0.01344
6:124498904:T:C	50	100	1	0.01561
6:124498918:G:A	50	98	0.86	0.02033
6:124499131:G:A	50	100	0.99	0.2416
6:124499798:T:C	50	100	1	0.01561
6:124500264:T:C	50	100	1	0.0138
6:124500377:G:A	50	100	0.99	0.2108
6:124500953:C:T	50	100	1	0.01725
6:124501014:A:G	50	100	1	0.02923
6:124501230:C:T	50	100	1	0.01362
6:124501518:C:T	50	100	0.89	0.01089
6:124501596:G:A	50	100	0.98	0.1235
6:124501932:T:G	50	100	1	0.01561
6:124501944:C:A	50	100	0.99	0.1033
6:124502870:A:G	50	100	0.98	0.4998
6:124503154:G:T	50	100	0.96	0.02106
6:124503640:A:G	50	100	0.97	0.1836
6:124503656:G:A	50	100	0.98	0.2208
6:124503967:G:A	50	100	1	0.01362
6:124504229:G:C	50	100	0.98	0.4577
6:124504734:T:C	50	98	0.99	0.07371
6:124505038:C:T	50	100	1	0.05338
6:124505327:G:A	50	100	0.97	0.01725
6:124506561:G:A	50	100	0.98	0.274
6:124506892:G:A	50	100	0.99	0.2229
6:124506937:C:G	50	98	0.99	0.2582
6:124506998:G:T	50	98	0.97	0.07262
6:124507212:T:C	50	98	1	0.01561
6:124507534:C:G	50	100	1	0.01344
6:124507590:G:A	50	100	0.99	0.4339
6:124507681:C:A	50	100	0.99	0.01707
6:124508430:C:T	50	100	0.97	0.0158
6:124508609:C:T	50	100	0.99	0.08715
6:124508635:G:A	50	100	0.99	0.07426
6:124508799:C:T	50	100	0.99	0.4677
6:124508902:C:T	50	100	1	0.08769
6:124508950:G:A	50	100	0.97	0.01616
6:124509047:G:A	50	100	1	0.01235
6:124509104:G:A	50	100	1	0.01216
6:124509126:G:A	50	100	0.96	0.03105
6:124509515:G:A	50	100	1	0.01216
6:124509804:G:A	50	100	1	0.01852
6:124509873:T:C	50	100	1	0.01997
6:124510103:A:T	50	100	0.99	0.01707
6:124510938:A:G	50	100	1	0.01216
6:124510989:G:A	49	100	0.98	0.01852
6:124512300:C:T	50	100	1	0.01344
6:124513051:C:G	50	100	0.93	0.01761
6:124513586:T:C	50	100	0.99	0.2093
6:124513713:C:A	50	100	0.94	0.01943
6:124513854:A:G	50	98	0.99	0.1463
6:124514895:G:C	50	100	0.96	0.01053
6:124515007:A:G	50	100	1	0.01507
6:124515176:C:G	50	100	0.99	0.4036
6:124515636:T:A	50	98	1	0.1073
6:124515865:C:T	24	100	0.98	0.2064
6:124515905:A:G	48	100	0.99	0.1594
6:124516245:G:A	50	100	0.99	0.2082
6:124516455:T:C	50	100	0.99	0.4038
6:124516489:T:C	50	100	1	0.01107
6:124516598:T:G	50	100	0.99	0.09023
6:124516944:T:C	50	100	0.99	0.4038
6:124517712:A:C	50	98	0.97	0.2229
6:124518422:G:A	50	98	1	0.02106
6:124518499:G:T	50	100	0.93	0.01761
6:124518911:C:T	50	98	0.98	0.3947
6:124518969:G:T	50	100	0.98	0.3945
6:124519875:G:A	50	100	1	0.0207
6:124520025:A:G	50	100	0.98	0.2075
6:124520045:A:T	50	100	0.98	0.3903
6:124520064:C:T	50	100	0.72	0.01924
6:124520157:C:A	50	100	0.81	0.01271
6:124520190:T:C	50	100	0.97	0.1536
6:124521194:G:C	50	100	1	0.05919
6:124522753:A:G	50	100	0.96	0.06681
6:124522814:A:G	50	100	0.96	0.01307
6:124522886:G:A	49	100	0.97	0.06681
6:124522960:G:A	49	100	1	0.0305
6:124523679:A:G	50	100	0.98	0.03413
6:124524154:C:T	50	100	0.99	0.08987
6:124524419:G:C	50	100	0.99	0.09041
6:124524609:A:G	50	100	0.99	0.09041
6:124524740:T:A	50	100	0.99	0.1331
6:124526028:G:C	50	100	0.96	0.01725
6:124526870:A:G	50	98	0.98	0.3504
6:124527033:C:G	50	100	1	0.0906
6:124527097:G:A	50	100	1	0.1596
6:124527228:A:G	50	100	1	0.03232
6:124527590:A:G	50	100	1	0.09078
6:124528122:A:C	50	96	0.98	0.4788
6:124528281:T:C	50	100	0.99	0.04956
6:124529181:T:C	50	100	1	0.09078
6:124529546:G:A	50	100	1	0.1572
6:124530495:T:C	50	100	1	0.04975
6:124531397:T:C	50	100	1	0.03177
6:124531447:G:C	50	100	1	0.03214
6:124531635:T:C	50	100	1	0.1275
6:124531758:C:T	50	100	0.99	0.2702
6:124531888:G:C	50	100	1	0.03177
6:124532221:G:T	50	100	0.99	0.1253
6:124532791:T:C	50	100	0.98	0.1294
6:124532799:A:G	50	98	0.91	0.07335
6:124532957:T:C	50	100	0.99	0.1275
6:124533124:T:C	50	100	1	0.03177
6:124533220:A:G	50	100	1	0.06391
6:124533396:C:T	50	100	0.9	0.0167
6:124533684:T:C	50	100	1	0.03177
6:124533921:A:G	50	100	1	0.06336
6:124534120:T:C	50	100	1	0.03177
6:124534255:T:A	50	100	1	0.06463
6:124534380:G:C	50	100	0.99	0.1089
6:124534560:G:T	50	100	0.95	0.01525
6:124534708:T:C	50	100	1	0.06463
6:124536111:G:T	50	96	0.96	0.4757
6:124536127:C:T	50	100	1	0.01434
6:124536466:G:T	50	100	0.88	0.01652
6:124536633:C:T	50	100	0.84	0.0472
6:124536713:T:G	50	100	0.99	0.07843
6:124536720:C:T	50	100	0.96	0.06318
6:124536845:A:G	50	100	1	0.09423
6:124536858:C:T	50	100	0.91	0.08406
6:124537214:T:C	50	100	1	0.09405
6:124537408:G:A	50	100	0.84	0.01198
6:124537922:T:C	50	100	0.99	0.09405
6:124538322:C:T	50	98	0.94	0.1189
6:124538391:T:C	50	100	0.95	0.02106
6:124538863:C:T	50	98	0.75	0.02977
6:124538879:A:G	50	98	0.71	0.03395
6:124539395:A:C	50	100	0.95	0.02124
6:124539436:A:T	50	100	0.99	0.2362
6:124539709:T:A	50	100	0.95	0.02124
6:124539790:G:A	50	100	0.94	0.05991
6:124539810:T:A	50	100	0.98	0.2979
6:124539963:T:C	50	100	0.98	0.063
6:124540178:C:G	50	98	0.94	0.06373
6:124540450:G:A	50	100	0.96	0.08842
6:124540534:A:C	50	100	0.88	0.02179
6:124540692:G:C	50	96	0.87	0.07117
6:124540749:T:C	50	100	0.99	0.01198
6:124541191:C:A	50	100	0.99	0.01743
6:124541261:T:C	50	100	0.98	0.01271
6:124541294:T:G	50	100	0.98	0.01307
6:124541440:T:G	50	100	0.93	0.04593
6:124542093:G:A	50	90	0.89	0.2159
6:124542196:A:G	50	100	0.97	0.01289
6:124542816:G:A	49	85.7	0.91	0.4559
6:124542868:A:C	50	98	0.9	0.01797
6:124543015:A:C	50	90	0.92	0.1805
6:124543119:T:A	50	86	0.91	0.4588
6:124543733:A:G	50	98	0.89	0.04248
6:124544009:C:T	50	88	0.88	0.1512
6:124544304:C:T	50	96	0.89	0.12
6:124544309:C:A	50	96	0.87	0.152
6:124544622:G:C	50	98	0.93	0.1857
6:124544841:A:G	50	100	0.95	0.05265
6:124545454:A:G	50	100	1	0.01344
6:124545912:T:C	50	100	0.99	0.01362
6:124546014:A:T	50	100	0.98	0.01906
6:124546116:T:C	50	100	0.99	0.01652
6:124546247:A:G	50	100	0.99	0.01253
6:124546384:G:A	50	100	0.96	0.3016
6:124546812:G:A	50	98	0.96	0.4791
6:124546837:G:A	50	98	0.95	0.2141
6:124548188:A:C	50	100	1	0.01616
6:124548305:T:C	50	100	0.95	0.04139
6:124548478:G:A	50	98	0.95	0.3054
6:124549506:A:T	50	96	0.97	0.01289
6:124549590:G:A	50	100	1	0.01598
6:124549700:G:A	50	96	0.97	0.01289
6:124550005:C:T	50	98	0.89	0.02923
6:124550142:C:G	50	100	1	0.01598
6:124550697:C:G	50	94	0.93	0.2062
6:124551045:A:G	50	100	0.99	0.03486
6:124551143:A:T	50	100	0.97	0.1503
6:124551592:C:T	50	100	0.99	0.01725
6:124552261:C:G	50	98	0.96	0.461
6:124552289:G:A	50	100	0.95	0.1109
6:124552386:C:T	50	100	0.96	0.08134
6:124552485:G:A	50	98	0.95	0.2033
6:124552526:C:T	50	98	0.95	0.2023
6:124552573:A:T	50	98	0.95	0.498
6:124552826:T:C	50	98	0.93	0.01743
6:124553642:T:A	50	98	0.93	0.01725
6:124554363:T:C	50	100	1	0.0138
6:124554407:A:G	50	100	0.96	0.01253
6:124554891:G:A	50	100	0.96	0.03595
6:124555403:A:G	50	100	1	0.01616
6:124555685:T:C	50	100	0.87	0.06245
6:124555797:T:C	50	98	0.96	0.49
6:124555976:C:T	50	100	0.95	0.01979
6:124556481:G:C	50	96	0.94	0.2204
6:124556865:C:T	50	100	0.87	0.01489
6:124557199:C:T	50	96	0.7	0.03849
6:124557605:C:T	50	100	0.97	0.217
6:124558227:A:G	50	96	0.9	0.2992
6:124558307:G:T	50	100	0.94	0.2611
6:124558619:G:A	50	100	0.91	0.01162
6:124558880:T:C	50	100	0.89	0.04811
6:124559057:C:T	50	100	0.92	0.4911
6:124559110:A:G	50	100	0.92	0.01126
6:124559239:G:A	50	100	0.93	0.4611
6:124559371:G:T	50	100	0.83	0.01543
6:124559686:T:A	50	100	0.93	0.4744
6:124559988:G:A	50	100	0.93	0.01434
6:124560012:A:G	50	100	0.98	0.01997
6:124560382:C:T	50	100	0.92	0.4593
6:124560641:A:G	50	100	0.95	0.1447
6:124561023:G:T	50	100	0.95	0.01725
6:124561089:T:C	50	100	0.92	0.2589
6:124561095:A:G	50	100	0.94	0.1414
6:124561135:A:G	50	98	0.94	0.4673
6:124561236:T:G	50	100	0.94	0.4343
6:124561797:G:A	50	100	0.95	0.02814
6:124562124:A:G	50	100	0.93	0.471
6:124562180:G:A	50	100	0.94	0.4328
6:124563118:C:A	50	100	0.88	0.04012
6:124563451:T:G	50	100	0.9	0.02052
6:124563794:C:T	50	100	0.96	0.04811
6:124564018:A:T	50	100	0.9	0.0118
6:124564327:A:G	50	100	0.95	0.1202
6:124564491:C:A	50	100	0.95	0.1213
6:124564524:C:T	50	100	0.97	0.05065
6:124564911:A:G	50	100	0.99	0.1142
6:124565021:T:C	50	100	0.97	0.2046
6:124565276:A:G	50	100	0.98	0.01616
6:124565285:G:A	50	100	0.97	0.0866
6:124565444:T:C	50	100	0.98	0.4087
6:124566073:A:G	50	100	0.95	0.05628
6:124566213:G:A	50	100	0.97	0.1668
6:124566295:T:G	50	100	0.98	0.03595
6:124566399:C:T	50	100	1	0.01089
6:124566520:T:G	50	100	0.97	0.07789
6:124566803:C:T	50	100	0.98	0.05084
6:124566902:A:G	50	100	0.98	0.05773
6:124567270:A:G	50	100	0.96	0.07734
6:124567757:T:C	50	100	0.96	0.1694
6:124567795:C:T	50	100	0.99	0.01235
6:124567970:A:T	50	100	0.92	0.01162
6:124567972:A:C	50	100	0.92	0.01162
6:124568490:A:G	50	100	0.97	0.4526
6:124568692:A:G	50	100	0.96	0.1178
6:124568776:G:T	50	98	0.97	0.01688
6:124569159:A:G	50	100	0.96	0.1198
6:124569180:A:G	50	100	0.92	0.0167
6:124569184:G:C	50	100	0.96	0.2275
6:124569558:G:A	50	100	0.98	0.1098
6:124569741:A:G	50	100	0.98	0.1207
6:124570122:G:A	50	100	0.94	0.0541
6:124570467:C:T	50	100	0.96	0.07771
6:124570621:T:C	50	100	0.96	0.1195
6:124570624:G:A	50	100	0.96	0.1235
6:124571347:G:A	50	100	0.98	0.1138
6:124571605:G:A	50	98	0.69	0.02705
6:124572577:C:G	50	100	0.99	0.01616
6:124572919:G:A	50	100	0.96	0.1605
6:124573027:A:G	50	100	0.97	0.0187
6:124573077:T:A	50	100	0.99	0.01707
6:124573234:T:C	50	100	0.99	0.01707
6:124573527:A:G	50	100	0.98	0.1137
6:124573657:G:A	50	100	0.95	0.02832
6:124573820:C:T	50	100	0.96	0.1905
6:124573887:G:A	50	96	0.77	0.01271
6:124574226:G:A	50	98	0.91	0.0256
6:124574310:A:C	50	96	0.98	0.435
6:124574338:T:C	50	94	0.98	0.4352
6:124574433:C:T	50	98	0.99	0.01598
6:124574522:G:T	50	100	0.95	0.07153
6:124574618:C:G	50	100	0.98	0.4259
6:124574746:C:G	50	100	0.98	0.4212
6:124575179:G:C	50	98	0.97	0.1881
6:124575207:T:C	50	100	0.97	0.08733
6:124575295:T:C	50	98	0.98	0.173
6:124575381:A:G	50	100	0.99	0.4277
6:124575612:T:C	50	100	0.97	0.01634
6:124575679:C:T	50	100	0.99	0.4247
6:124575799:A:G	50	100	1	0.01053
6:124575953:G:A	50	100	0.99	0.4212
6:124576010:A:C	50	98	0.98	0.3206
6:124576086:T:C	50	98	0.97	0.1244
6:124576144:T:G	50	100	0.96	0.01725
6:124576261:T:C	50	100	0.99	0.01216
6:124576550:A:T	50	100	0.99	0.427
6:124576655:C:A	50	98	0.97	0.1373
6:124576732:G:T	50	100	0.97	0.3134
6:124576760:G:A	50	100	0.98	0.48
6:124577393:T:C	50	100	0.98	0.06845
6:124577739:G:A	50	100	0.95	0.01471
6:124578582:G:A	50	100	0.86	0.0187
6:124578666:A:T	50	98	0.98	0.1609
6:124578861:A:G	50	100	1	0.01997
6:124579555:A:C	50	100	0.97	0.1532
6:124579573:C:T	50	100	0.99	0.08351
6:124579754:C:G	50	100	0.96	0.02959
6:124581043:A:G	50	100	0.98	0.2059
6:124581205:C:T	50	100	0.97	0.1917
6:124581250:T:C	50	100	0.98	0.3479
6:124581356:G:A	50	100	0.8	0.01289
6:124581396:G:A	50	100	0.97	0.1129
6:124581425:A:G	50	98	0.97	0.1176
6:124581428:A:G	50	98	0.97	0.1113
6:124581464:A:G	50	100	0.98	0.2291
6:124582082:T:G	50	100	0.89	0.01598
6:124582935:A:C	50	100	0.98	0.2001
6:124583037:T:C	50	100	0.99	0.1035
6:124583543:A:G	50	100	0.99	0.1031
6:124583690:C:G	50	100	1	0.4517
6:124584055:G:A	50	100	1	0.4463
6:124584158:A:G	50	100	0.99	0.27
6:124584191:A:T	50	100	1	0.04357
6:124584364:A:T	50	100	0.99	0.3439
6:124584381:G:A	50	100	0.96	0.02741
6:124584555:A:T	50	100	1	0.03813
6:124584708:G:A	50	100	1	0.01017
6:124585690:A:G	50	100	0.99	0.1151
6:124585781:A:G	50	100	1	0.4435
6:124585863:A:G	50	100	0.99	0.1149
6:124586046:A:C	50	100	0.98	0.1
6:124586548:G:A	50	100	0.99	0.065
6:124587243:T:G	50	100	0.99	0.04375
6:124587611:A:G	50	100	0.99	0.2059
6:124587939:T:C	50	100	1	0.1797
6:124587942:T:A	50	100	0.98	0.04012
6:124587998:C:A	50	100	1	0.01489
6:124588265:A:T	50	100	1	0.2055
6:124589115:G:A	50	100	0.99	0.1333
6:124589242:A:C	50	100	0.98	0.1885
6:124589355:G:A	50	100	0.99	0.1547
6:124589388:G:A	50	100	1	0.03468
6:124589482:A:G	50	100	1	0.05937
6:124589593:A:G	50	100	1	0.1892
6:124590368:C:T	50	100	1	0.01961
6:124590388:A:G	50	100	0.98	0.2685
6:124590419:A:G	50	100	1	0.4898
6:124590513:G:A	50	100	1	0.065
6:124591094:A:G	50	100	1	0.01797
6:124591310:G:A	50	100	0.98	0.1768
6:124591606:C:G	50	100	0.97	0.1665
6:124592438:C:A	50	100	0.91	0.01725
6:124592481:A:G	50	100	1	0.01779
6:124593063:G:A	50	100	1	0.04248
6:124593798:G:A	50	96	0.82	0.03958
6:124594509:A:G	50	100	1	0.0955
6:124595622:T:A	50	100	0.95	0.04212
6:124595859:A:G	50	100	1	0.4907
6:124596122:C:T	50	100	1	0.01961
6:124596319:G:A	50	100	1	0.08678
6:124596438:G:A	50	100	0.95	0.04212
6:124596648:A:G	50	100	1	0.4902
6:124596726:T:G	50	100	1	0.1289
6:124597336:G:A	50	100	0.95	0.04212
6:124598139:G:A	50	100	1	0.1249
6:124598184:A:C	50	100	1	0.08824
6:124598551:T:C	50	100	0.98	0.1102
6:124598625:G:A	50	100	0.96	0.03686
6:124598830:A:T	50	100	1	0.3411
6:124599694:C:G	50	100	0.96	0.05792
6:124599725:A:C	50	100	1	0.4962
6:124599994:T:G	50	100	0.99	0.2095
6:124600431:G:A	50	98	0.99	0.4381
6:124600635:T:C	50	100	0.99	0.04267
6:124601201:A:G	50	100	0.99	0.2062
6:124601224:A:G	50	100	0.99	0.03413
6:124601982:T:C	50	98	0.97	0.1057
6:124602340:G:A	50	98	0.66	0.01525
6:124602360:G:A	50	100	0.95	0.0207
6:124602414:C:T	50	98	0.94	0.4415
6:124602735:T:C	50	98	0.99	0.09931
6:124602822:A:G	50	98	0.97	0.1173
6:124603809:C:T	50	98	0.73	0.02451
6:124603886:G:C	50	100	0.99	0.3117
6:124604563:T:C	50	100	1	0.01471
6:124604682:G:A	50	100	0.99	0.1859
6:124604718:C:T	50	100	0.99	0.218
6:124605628:A:T	50	100	0.99	0.1311
6:124605707:C:G	50	100	1	0.01434
6:124605758:T:C	50	100	0.94	0.01471
6:124605768:A:G	50	100	0.99	0.1843
6:124606203:A:G	50	100	1	0.01434
6:124607054:G:A	50	100	0.98	0.02505
6:124607927:A:G	50	100	0.81	0.01471
6:124608272:T:C	50	100	0.98	0.02505
6:124608493:T:C	50	100	0.94	0.01471
6:124608772:T:C	50	100	1	0.06627
6:124609274:A:C	50	100	0.85	0.01216
6:124609923:A:C	50	100	1	0.06845
6:124610190:G:T	50	100	1	0.05828
6:124610911:T:G	50	100	0.93	0.05211
6:124611099:C:T	50	100	0.97	0.07026
6:124611248:T:G	50	98	0.65	0.01507
6:124611692:A:T	50	98	1	0.2313
6:124611998:C:T	50	98	1	0.2291
6:124612285:A:G	50	100	0.91	0.02233
6:124612621:C:T	50	100	1	0.1903
6:124612872:A:G	50	100	1	0.1894
6:124613036:A:G	50	100	1	0.1855
6:124613061:A:G	50	100	0.98	0.1443
6:124613066:C:T	50	100	1	0.1845
6:124613312:A:G	50	100	1	0.1983
6:124613398:A:T	50	96	1	0.1707
6:124613463:T:C	50	100	1	0.01489
6:124613835:T:G	50	100	1	0.1817
6:124614166:G:C	50	100	0.96	0.05755
6:124614258:G:C	49	100	1	0.1979
6:124614345:G:A	50	100	1	0.181
6:124614618:C:T	50	100	1	0.2233
6:124614619:A:G	50	100	1	0.2456
6:124614698:A:G	50	100	0.98	0.0679
6:124614744:T:C	50	100	0.98	0.06808
6:124614964:G:A	50	100	1	0.2244
6:124614992:G:A	50	100	1	0.224
6:124614999:C:T	50	100	0.96	0.07843
6:124615121:G:T	50	100	1	0.218
6:124615201:C:T	50	100	1	0.218
6:124616179:C:T	50	100	1	0.2222
6:124616784:C:T	50	100	0.94	0.06554
6:124616828:C:T	50	100	1	0.2217
6:124617296:T:A	50	100	0.99	0.06173
6:124617316:G:A	50	100	0.98	0.01489
6:124617559:G:T	50	100	0.99	0.01216
6:124617588:G:T	50	100	1	0.2206
6:124617781:C:T	50	100	0.96	0.05192
6:124618241:G:A	50	100	0.98	0.02505
6:124619067:G:A	50	100	1	0.1625
6:124619602:C:G	50	100	1	0.1639
6:124619840:C:T	50	100	0.98	0.07553
6:124619950:C:T	50	100	1	0.1614
6:124620418:C:T	50	100	1	0.1765
6:124620639:C:A	50	100	1	0.1663
6:124620815:A:G	50	100	1	0.167
6:124620894:T:A	50	100	0.99	0.1547
6:124621442:A:G	50	100	0.92	0.09804
6:124621704:A:G	50	100	0.9	0.08515
6:124621850:T:A	50	100	0.96	0.04975
6:124622094:A:C	50	100	0.99	0.207
6:124622165:T:A	50	96	0.98	0.1293
6:124622549:G:A	50	100	0.99	0.01216
6:124622717:G:A	50	100	0.97	0.0768
6:124623033:T:A	50	100	0.94	0.01289
6:124623233:T:G	50	100	0.99	0.01434
6:124623290:T:C	50	100	0.9	0.01979
6:124623974:T:C	50	98	0.98	0.2068
6:124624055:G:A	50	100	0.99	0.2035
6:124624418:T:C	50	100	0.98	0.02542
6:124624456:T:A	50	98	0.98	0.2119
6:124624681:A:G	50	100	0.98	0.03649
6:124625015:T:C	50	100	0.9	0.09768
6:124625042:A:G	50	100	0.97	0.01216
6:124625248:T:G	50	96	0.94	0.07807
6:124626496:G:A	50	94	0.92	0.04012
6:124626934:G:C	50	92	0.87	0.3624
6:124627141:G:A	50	86	0.83	0.1422
6:124627782:T:C	50	100	0.83	0.01089
6:124627957:C:T	50	98	0.79	0.02687
6:124628017:A:C	50	100	0.62	0.05519
6:124629043:A:C	50	100	0.8	0.03486
6:124629621:T:C	50	98	0.9	0.03123
6:124629679:A:C	50	90	0.91	0.2398
6:124629917:A:C	50	90	0.91	0.4588
6:124630488:T:G	50	94	0.93	0.4755
6:124631137:C:A	50	96	0.91	0.1391
6:124631714:C:T	50	98	0.93	0.02651
6:124631932:C:T	50	98	0.89	0.01162
6:124632647:A:C	50	100	0.84	0.02687
6:124633012:T:G	50	98	0.94	0.0345
6:124633788:C:T	50	98	0.88	0.02233
6:124634371:A:G	50	100	0.74	0.03214
6:124634468:G:A	50	100	0.74	0.02741
6:124634528:C:T	50	98	0.95	0.02977
6:124635129:T:C	50	100	0.96	0.03577
6:124635748:A:G	50	98	0.95	0.03014
6:124636199:T:A	50	100	0.78	0.03014
6:124637334:G:T	50	100	0.75	0.01471
6:124637976:T:C	50	100	0.95	0.01852
6:124638819:A:T	50	100	0.79	0.01235
6:124638865:T:C	49	98	0.97	0.4237
6:124638884:T:C	48	87.5	0.94	0.421
6:124638885:G:A	49	87.8	0.93	0.4408
6:124641039:C:T	50	98	0.96	0.3604
6:124642095:G:T	50	94	0.96	0.2596
6:124642135:C:T	50	96	0.96	0.3577
6:124642201:G:A	50	98	0.85	0.02923
6:124642766:G:A	50	98	0.61	0.01107
6:124642770:T:C	50	100	0.97	0.4114
6:124643287:A:G	50	98	0.98	0.4842
6:124643922:G:A	50	100	0.94	0.02596
6:124644144:C:T	50	98	0.97	0.3555
6:124644315:G:C	50	100	0.98	0.4265
6:124645640:A:G	50	100	0.97	0.03976
6:124645644:C:A	50	100	0.97	0.03377
6:124645839:G:C	50	98	0.98	0.364
6:124647096:G:A	50	98	0.99	0.4969
6:124647485:C:T	46	100	0.99	0.01053
6:124648469:G:T	50	98	0.98	0.02741
6:124649318:G:A	50	100	0.99	0.0443
6:124649915:T:A	50	100	0.99	0.445
6:124650927:C:T	50	100	0.91	0.01943
6:124652227:G:A	50	100	0.99	0.4499
6:124652839:C:A	50	100	0.99	0.4454
6:124653175:T:C	50	100	0.98	0.4352
6:124654077:C:T	50	98	0.97	0.3384
6:124654310:T:C	50	96	0.99	0.4363
6:124654398:A:G	50	100	1	0.03558
6:124654498:A:C	50	98	0.84	0.0207
6:124654525:A:G	50	100	1	0.03558
6:124654715:A:C	50	100	0.98	0.4973
6:124655258:C:G	50	100	1	0.04103
6:124655916:C:T	50	100	0.94	0.01307
6:124656216:A:G	50	100	0.97	0.455
6:124656347:A:C	50	100	0.99	0.03304
6:124656509:G:A	50	98	0.94	0.4984
6:124656687:G:A	50	100	0.84	0.01325
6:124657241:A:G	50	100	0.96	0.1253
6:124657312:T:C	50	100	0.95	0.0305
6:124657646:C:T	50	100	0.99	0.1137
6:124657786:T:C	50	98	0.96	0.3903
6:124657813:G:C	50	98	0.93	0.1567
6:124658543:T:C	50	100	1	0.1138
6:124658963:A:T	50	100	0.97	0.0118
6:124659688:A:G	50	100	0.98	0.4484
6:124659946:C:G	50	100	0.97	0.05628
6:124660136:C:A	50	100	0.97	0.3667
6:124660333:G:A	50	100	0.98	0.3707
6:124660618:T:C	50	100	0.98	0.2562
6:124660735:G:A	50	98	0.98	0.2593
6:124660935:T:C	50	100	0.97	0.317
6:124661041:A:C	50	100	0.97	0.3168
6:124661835:C:G	50	100	0.99	0.05646
6:124662028:T:C	50	100	0.98	0.04866
6:124662247:G:A	50	100	1	0.02124
6:124662322:T:C	50	100	0.97	0.2593
6:124663025:C:A	50	100	0.97	0.05864
6:124663836:C:T	50	100	0.99	0.3077
6:124664602:G:A	50	98	0.99	0.3671
6:124664729:G:A	49	98	0.95	0.01071
6:124665356:G:A	50	100	0.98	0.05864
6:124666092:A:G	50	100	0.96	0.02596
6:124666093:G:A	50	100	0.99	0.4274
6:124666509:A:G	50	100	0.98	0.3682
6:124667429:C:T	50	100	1	0.02941
6:124668080:G:A	50	100	0.99	0.05664
6:124668297:C:T	50	100	1	0.05683
6:124668806:A:G	50	100	0.99	0.4446
6:124669196:C:T	50	100	0.99	0.3706
6:124669234:A:G	50	100	0.98	0.4962
6:124670029:T:C	50	98	0.98	0.2464
6:124670658:T:C	50	100	1	0.04666
6:124671622:A:G	50	100	1	0.04884
6:124671687:T:A	50	100	0.96	0.0216
6:124672501:G:A	50	100	1	0.04884
6:124673490:A:G	50	98	0.99	0.2513
6:124673665:G:C	50	100	1	0.05701
6:124673922:T:C	50	100	1	0.05701
6:124673926:T:G	50	100	0.99	0.307
6:124673944:T:C	50	100	0.99	0.03359
6:124674003:G:T	50	100	1	0.3731
6:124674333:G:T	50	98	0.99	0.3077
6:124674446:C:T	50	100	1	0.05664
6:124674695:G:A	50	100	1	0.05901
6:124674914:G:A	50	100	0.99	0.01924
6:124674952:C:T	50	100	0.99	0.3148
6:124675320:C:T	50	100	0.99	0.2435
6:124675554:T:C	50	100	0.97	0.01107
6:124675706:G:A	50	100	0.99	0.246
6:124675797:T:C	50	100	0.99	0.2462
6:124676068:T:C	50	100	1	0.05719
6:124676150:G:A	50	100	1	0.05901
6:124676795:G:C	50	100	1	0.3727
6:124678123:G:T	50	98	0.99	0.3086
6:124678567:G:T	50	98	0.99	0.3077
6:124678779:C:T	50	98	0.98	0.2429
6:124680023:G:A	50	100	0.95	0.04666
6:124680024:A:C	50	100	0.99	0.3112
6:124680481:C:T	50	100	1	0.05501
6:124680956:C:G	50	100	0.99	0.2562
6:124681486:T:G	50	100	0.99	0.3702
6:124681877:C:A	50	98	0.99	0.2558
6:124681990:G:C	49	100	1	0.3025
6:124682788:C:T	50	100	0.99	0.06209
6:124682974:T:C	50	100	0.99	0.06064
6:124683213:C:G	50	98	0.99	0.2558
6:124683367:C:T	50	100	0.99	0.2999
6:124683704:A:G	50	100	0.99	0.3609
6:124684548:A:G	50	100	0.99	0.3253
6:124685580:C:T	50	100	0.97	0.02996
6:124686181:T:C	50	98	1	0.3103
6:124686226:C:T	50	100	1	0.2476
6:124686558:A:G	50	100	1	0.4156
6:124686747:A:G	49	100	0.99	0.3235
6:124687019:G:T	50	100	1	0.06681
6:124687089:G:A	50	100	1	0.06681
6:124687132:T:A	49	100	1	0.3199
6:124687232:T:G	50	100	0.99	0.01216
6:124687277:G:T	49	93.9	0.99	0.2518
6:124687279:G:T	49	95.9	0.98	0.1754
6:124687650:G:T	34	85.3	0.96	0.3446
6:124687743:T:C	44	97.7	0.82	0.03395
6:124687783:T:C	44	100	0.99	0.282
6:124688104:G:A	50	100	1	0.06881
6:124688133:C:T	50	100	1	0.06881
6:124688325:A:T	50	100	1	0.06899
6:124689125:T:A	50	100	1	0.3613
6:124689737:G:A	50	100	1	0.4152
6:124689798:T:C	50	100	0.95	0.03468
6:124689799:T:C	50	100	1	0.06699
6:124689969:T:C	50	100	1	0.06881
6:124690551:A:T	50	100	0.99	0.2516
6:124690588:A:T	50	100	0.99	0.02415
6:124690643:T:C	50	100	0.98	0.06681
6:124690805:C:T	50	100	1	0.3208
6:124691117:G:T	50	100	1	0.06572
6:124691182:A:G	50	100	1	0.06354
6:124691332:C:A	50	100	1	0.01452
6:124691343:T:C	50	100	0.98	0.03214
6:124691523:G:A	50	100	0.93	0.03123
6:124692362:A:G	50	100	1	0.3473
6:124692764:C:T	50	98	0.99	0.3135
6:124692829:A:T	50	100	0.94	0.05973
6:124692849:G:C	50	100	0.99	0.1955
6:124693737:C:T	50	100	1	0.06409
6:124693781:G:A	50	100	1	0.06227
6:124693992:C:T	50	98	0.99	0.3348
6:124694422:G:A	50	100	1	0.05537
6:124694724:C:T	50	100	1	0.3493
6:124695130:T:C	50	100	1	0.2544
6:124695325:A:G	50	100	1	0.05755
6:124695445:T:C	50	100	1	0.05937
6:124696560:C:T	50	100	1	0.06445
6:124696591:T:G	50	100	1	0.06445
6:124697253:G:T	49	100	1	0.05755
6:124697255:A:T	50	100	1	0.05773
6:124697296:G:C	50	100	0.99	0.3357
6:124697463:T:G	50	100	1	0.01053
6:124697754:A:G	50	98	0.99	0.3132
6:124697833:C:T	50	100	1	0.07008
6:124697835:C:T	50	100	0.99	0.3346
6:124697872:A:T	50	100	1	0.05955
6:124698195:A:G	50	100	0.99	0.3377
6:124698226:G:C	50	100	1	0.01053
6:124698363:G:A	50	100	1	0.06826
6:124698590:A:T	50	96	0.91	0.09804
6:124698823:A:G	50	100	0.99	0.262
6:124698977:C:T	50	98	0.92	0.05501
6:124699584:A:C	50	100	1	0.3588
6:124699813:T:C	50	100	1	0.05755
6:124700039:T:C	50	100	0.99	0.2522
6:124700546:G:A	50	98	0.99	0.3145
6:124701435:T:C	50	100	1	0.05937
6:124702197:C:T	50	98	1	0.3137
6:124702303:C:A	50	100	1	0.05937
6:124702983:T:C	50	100	0.98	0.03649
6:124703547:G:A	50	98	0.99	0.321
6:124703999:G:A	50	100	0.97	0.03595
6:124704154:A:G	50	98	0.99	0.02596
6:124704191:G:A	50	100	1	0.3644
6:124704945:A:G	50	100	1	0.05556
6:124705386:A:G	50	100	1	0.06354
6:124706017:G:T	50	100	0.97	0.2219
6:124706077:C:A	50	98	1	0.2507
6:124706093:A:G	50	100	1	0.4294
6:124706206:A:T	50	98	1	0.3132
6:124706630:G:C	50	96	1	0.2647
6:124706674:A:G	50	96	1	0.2658
6:124706931:G:A	50	96	0.98	0.4049
6:124707026:C:T	47	89.4	0.98	0.4036
6:124707234:C:T	50	98	0.98	0.4016
6:124707388:C:T	50	96	0.98	0.4049
6:124707419:G:A	50	100	0.97	0.0955
6:124707444:T:C	50	100	1	0.01071
6:124707599:G:A	46	91.3	0.98	0.4007
6:124707634:G:A	50	98	0.98	0.4007
6:124708054:A:C	47	85.1	0.97	0.317
6:124708219:A:G	43	76.7	0.98	0.4668
6:124708329:T:C	50	100	0.93	0.02179
6:124708358:G:T	50	98	0.98	0.4562
6:124708585:T:C	49	95.9	0.98	0.4633
6:124708625:A:C	50	100	1	0.01525
6:124708683:G:C	50	100	1	0.01089
6:124708829:T:C	50	98	1	0.01071
6:124708903:C:G	50	100	1	0.01707
6:124709077:T:C	47	91.5	0.68	0.01017
6:124709307:G:T	47	97.9	0.99	0.3905
6:124709516:C:A	49	95.9	0.86	0.04285
6:124709633:A:G	50	92	0.99	0.4248
6:124710002:A:G	50	98	0.98	0.325
6:124710347:T:C	50	100	0.98	0.01017
6:124710348:T:A	50	100	0.99	0.01017
6:124710455:G:A	50	98	0.99	0.3894
6:124710865:C:T	50	98	1	0.01053
6:124710969:G:C	50	98	0.98	0.3831
6:124711190:T:C	47	76.6	0.98	0.2852
6:124711191:G:A	49	93.9	1	0.01489
6:124711418:T:C	50	92	0.96	0.4397
6:124711505:T:G	49	95.9	0.96	0.441
6:124711899:G:A	50	100	1	0.01271
6:124712695:C:T	50	100	0.99	0.0118
6:124713052:C:A	50	98	0.94	0.2776
6:124713767:G:A	50	94	0.95	0.364
6:124714538:A:T	50	100	0.93	0.01434
6:124714574:C:A	50	94	0.95	0.3718
6:124714639:C:T	50	96	0.94	0.3686
6:124714641:T:C	50	94	0.94	0.3686
6:124714696:T:C	50	98	0.97	0.4179
6:124714702:T:G	50	100	0.95	0.02814
6:124714820:A:C	50	100	0.96	0.4116
6:124715286:C:A	50	98	0.96	0.06554
6:124715966:G:A	50	100	1	0.01089
6:124716192:G:A	50	98	0.97	0.3974
6:124716633:A:C	50	100	0.92	0.03141
6:124717806:A:G	50	98	0.98	0.4951
6:124718402:A:G	50	98	0.98	0.421
6:124718466:T:C	50	98	0.97	0.313
6:124718735:T:C	50	98	0.98	0.4911
6:124718796:C:T	50	98	0.98	0.4301
6:124718910:A:T	50	100	0.9	0.02469
6:124719210:A:G	50	98	0.99	0.4363
6:124719324:C:T	50	98	0.98	0.4279
6:124719365:A:C	50	98	0.98	0.431
6:124719478:C:A	50	98	0.97	0.4219
6:124719620:C:T	50	100	1	0.01743
6:124720529:T:C	50	100	1	0.01743
6:124720769:A:G	50	98	0.99	0.4523
6:124721062:A:G	50	100	0.94	0.02288
6:124721260:C:T	49	98	0.95	0.1324
6:124721261:G:A	50	94	0.99	0.345
6:124721359:G:A	48	97.9	0.97	0.1552
6:124723691:G:C	50	98	0.99	0.2927
6:124724873:G:A	50	100	0.96	0.02614
6:124725129:C:G	50	98	0.98	0.3978
6:124725866:A:G	50	98	0.98	0.3838
6:124726268:C:T	50	82	0.97	0.3466
6:124726568:A:G	49	98	0.97	0.1741
6:124726959:G:A	50	100	0.91	0.02251
6:124727139:G:T	50	100	1	0.0187
6:124727208:A:G	50	100	0.97	0.01616
6:124727624:T:C	50	96	0.99	0.3695
6:124727645:T:C	49	95.9	0.98	0.3804
6:124727668:A:G	49	93.9	0.99	0.36870000000000003
6:124727870:A:C	49	100	0.97	0.04248
6:124728050:T:G	50	100	1	0.1901
6:124728325:T:A	29	100	1	0.01888
6:124728541:G:C	44	79.5	0.99	0.2275
6:124728695:A:C	50	100	0.98	0.02542
6:124728844:T:A	50	98	0.85	0.03304
6:124729044:T:G	48	93.8	0.99	0.3983
6:124729250:A:T	50	98	0.93	0.0394
6:124729510:C:G	50	100	0.98	0.03177
6:124729587:A:C	50	96	0.99	0.3676
6:124729782:G:C	50	96	0.98	0.3722
6:124729847:C:G	50	98	0.99	0.3686
6:124729945:A:T	50	96	0.99	0.3686
6:124729977:A:G	50	100	1	0.01634
6:124730527:A:T	38	76.3	0.99	0.3689
6:124730897:G:A	45	93.3	0.98	0.3918
6:124731154:C:G	41	97.6	0.94	0.02814
6:124731501:T:C	45	95.6	0.96	0.3502
6:124732131:T:G	50	100	1	0.2288
6:124732416:G:T	50	100	1	0.1329
6:124732471:C:T	50	100	0.94	0.03577
6:124732530:A:C	50	100	0.99	0.3602
6:124733034:A:C	50	100	0.99	0.4929
6:124733597:T:C	50	100	1	0.1903
6:124733956:G:C	50	100	0.99	0.3929
6:124734269:T:G	50	100	1	0.1903
6:124734383:G:A	50	100	1	0.1903
6:124734465:T:C	50	100	0.98	0.2972
6:124735555:G:T	50	100	1	0.0167
6:124735715:A:T	50	100	1	0.0167
6:124735812:T:C	50	100	0.98	0.02469
6:124735860:A:G	50	100	0.99	0.378
6:124735865:C:G	50	100	0.94	0.0354
6:124735950:G:A	50	100	1	0.0167
6:124736413:A:G	50	100	0.99	0.3564
6:124736753:T:G	50	100	1	0.4316
6:124736903:C:T	50	98	0.75	0.01289
6:124737517:G:A	50	100	1	0.1253
6:124737541:G:A	50	100	1	0.1304
6:124737703:T:C	50	100	0.99	0.3727
6:124738379:A:G	50	100	1	0.4292
6:124738639:A:G	50	100	0.99	0.4958
6:124739063:T:G	50	100	1	0.3731
6:124739570:G:A	50	100	1	0.3662
6:124740238:T:C	50	100	1	0.366
6:124740275:T:G	50	100	1	0.3656
6:124740763:A:G	50	100	1	0.4386
6:124740792:G:C	50	100	0.94	0.03758
6:124741009:A:G	50	100	1	0.3729
6:124741090:T:C	50	100	0.99	0.02179
6:124741896:T:C	50	100	0.99	0.3477
6:124743580:C:T	50	100	1	0.01616
6:124744140:T:A	50	98	0.99	0.4031
6:124744226:A:G	50	100	1	0.03395
6:124744426:C:T	50	100	0.92	0.03522
6:124744998:A:G	50	100	0.98	0.3041
6:124745224:A:G	50	100	1	0.02723
6:124745570:G:C	50	100	0.99	0.3373
6:124745940:A:G	50	100	0.99	0.3504
6:124746780:G:A	50	100	0.98	0.01616
6:124746852:G:A	50	100	0.99	0.4136
6:124747101:C:A	50	100	1	0.01017
6:124747782:C:T	50	100	0.85	0.04321
6:124747829:G:A	50	100	1	0.01924
6:124748088:A:T	50	100	0.99	0.3577
6:124748137:C:T	50	100	0.99	0.3424
6:124748191:T:C	50	100	0.99	0.3566
6:124748330:A:G	50	100	0.99	0.3655
6:124748401:T:C	50	100	0.99	0.3655
6:124748869:T:C	50	100	1	0.05247
6:124749772:A:C	50	100	0.98	0.272
6:124750172:G:A	50	100	1	0.02088
6:124750357:T:C	50	100	1	0.04956
6:124750534:T:C	50	100	0.98	0.323
6:124750619:G:A	50	98	0.99	0.4297
6:124750876:A:G	50	100	0.98	0.3143
6:124751335:G:T	50	98	0.99	0.1171
6:124751519:T:C	50	100	0.78	0.0216
6:124752608:G:A	50	98	0.98	0.4695
6:124752667:T:G	50	100	0.87	0.01816
6:124752812:A:G	50	98	0.99	0.4926
6:124752855:G:A	50	100	0.84	0.04811
6:124753303:A:C	50	100	0.98	0.03558
6:124753468:T:G	50	100	0.89	0.01707
6:124754058:C:G	50	98	0.99	0.4178
6:124754402:G:C	50	100	0.95	0.01688
6:124754936:A:T	50	98	0.98	0.4112
6:124755018:C:A	50	98	0.98	0.3991
6:124755031:C:T	50	98	0.98	0.09005
6:124757037:A:C	50	86	0.76	0.447
6:124757403:T:C	50	100	0.84	0.01071
6:124757643:A:C	50	96	0.87	0.1334
6:124758010:A:G	50	98	0.92	0.04575
6:124758479:G:A	50	96	0.9	0.2849
6:124759152:C:T	50	96	0.86	0.1541
6:124759259:A:G	50	94	0.89	0.1387
6:124759676:C:A	48	95.8	0.89	0.07353
6:124760241:C:T	50	96	0.88	0.1963
6:124760324:T:C	50	98	0.89	0.02996
6:124760379:G:A	49	93.9	0.89	0.07081
6:124760616:A:G	50	96	0.86	0.148
6:124760697:G:C	50	96	0.91	0.08569
6:124761352:C:T	50	96	0.86	0.1284
6:124761426:A:G	50	100	0.97	0.01471
6:124761454:C:T	50	100	0.93	0.02687
6:124761989:G:T	50	100	0.95	0.0207
6:124762065:A:G	50	100	0.94	0.3081
6:124762173:T:C	50	100	0.92	0.0846
6:124762803:G:A	50	100	0.95	0.04212
6:124762941:A:C	50	100	0.98	0.1688
6:124763068:T:C	50	100	0.98	0.02469
6:124763226:A:C	50	100	0.92	0.02215
6:124763552:T:A	50	100	0.98	0.01325
6:124764193:A:G	50	100	0.98	0.01325
6:124764502:G:A	50	100	0.95	0.3059
6:124764549:A:T	50	100	0.77	0.02124
6:124765446:G:A	50	100	0.99	0.01325
6:124765862:T:C	50	100	0.9	0.01598
6:124766043:T:A	50	98	0.94	0.4188
6:124766731:T:C	50	98	0.96	0.08569
6:124766776:A:G	50	98	0.97	0.08279
6:124766826:G:T	50	98	0.96	0.08569
6:124766984:T:A	50	100	0.96	0.3805
6:124767145:T:C	50	98	0.95	0.08261
6:124767587:T:A	50	100	0.96	0.3865
6:124768650:A:T	50	100	0.96	0.02415
6:124768921:T:C	50	100	0.82	0.0138
6:124769454:G:A	50	100	0.99	0.1674
6:124772275:T:A	50	100	0.8	0.01452
6:124772382:G:C	50	98	0.85	0.01943
6:124773040:A:T	50	100	0.84	0.02215
6:124773812:A:G	50	100	1	0.0236
6:124774619:A:G	50	100	0.98	0.1676
6:124775378:G:A	50	100	0.99	0.3226
6:124775570:T:C	50	100	0.99	0.1487
6:124775572:C:T	50	100	0.99	0.3798
6:124775666:G:A	50	100	0.99	0.1442
6:124775916:G:T	50	100	0.99	0.1937
6:124775996:T:C	50	100	0.99	0.1999
6:124776158:C:G	50	100	0.99	0.1937
6:124776281:T:C	50	98	0.99	0.3642
6:124776386:A:C	50	100	0.99	0.1937
6:124776563:A:G	50	100	1	0.02705
6:124776954:T:G	50	100	0.99	0.09168
6:124776982:T:C	50	100	0.84	0.01416
6:124777424:C:T	50	100	0.99	0.3849
6:124777834:G:A	50	100	0.99	0.1727
6:124778865:C:T	50	100	1	0.02705
6:124778940:G:A	50	100	0.95	0.04448
6:124778964:A:T	50	100	0.99	0.1937
6:124779222:C:T	45	97.8	0.99	0.1937
6:124779441:T:C	50	100	1	0.1227
6:124779604:T:C	50	100	0.99	0.1937
6:124779774:A:G	50	100	0.86	0.01888
6:124779789:A:C	50	100	0.99	0.1977
6:124780021:T:A	50	100	0.99	0.09168
6:124780706:C:T	50	100	1	0.02705
6:124781408:C:T	50	100	0.99	0.2086
6:124781930:A:C	50	100	1	0.02705
6:124782230:G:T	50	100	0.99	0.09187
6:124782554:G:T	50	100	0.84	0.01416
6:124782562:C:A	50	100	0.84	0.01398
6:124782603:A:G	50	100	1	0.02705
6:124782693:G:T	50	100	0.98	0.2397
6:124783553:A:G	50	100	0.99	0.09241
6:124783564:T:C	50	100	0.99	0.1498
6:124783662:C:G	50	100	0.99	0.09168
6:124784395:C:T	50	100	0.99	0.1944
6:124784842:T:C	50	100	0.99	0.1944
6:124785691:C:G	50	100	0.92	0.0285
6:124785910:A:G	50	100	1	0.3747
6:124786046:C:T	50	98	0.99	0.1986
6:124786054:T:C	50	100	0.99	0.09187
6:124786353:T:C	50	100	0.99	0.1986
6:124786407:G:A	50	100	0.69	0.01471
6:124786863:A:G	50	100	0.99	0.1917
6:124787175:G:A	50	100	0.99	0.1915
6:124787823:A:G	50	100	0.99	0.1516
6:124787996:A:T	50	98	0.99	0.1961
6:124788255:T:C	50	100	0.99	0.4675
6:124788414:G:A	50	100	0.96	0.01325
6:124788659:G:A	50	100	0.99	0.3618
6:124789292:A:G	50	100	0.99	0.4798
6:124789662:C:T	50	100	0.98	0.3237
6:124789911:A:C	50	100	0.99	0.4793
6:124789963:C:T	50	100	0.99	0.09005
6:124790184:C:A	50	100	1	0.02342
6:124790247:C:T	50	100	0.82	0.0138
6:124790263:G:A	50	100	0.99	0.4833
6:124790743:C:T	50	100	0.99	0.4853
6:124791011:G:T	50	100	0.99	0.4813
6:124791032:T:A	50	100	0.99	0.1269
6:124791213:G:A	50	100	1	0.02687
6:124791468:C:A	50	100	0.97	0.1109
6:124791801:A:G	50	100	0.99	0.1872
6:124792017:T:C	50	100	0.99	0.4828
6:124793517:G:A	50	100	1	0.02687
6:124793556:A:G	50	100	0.99	0.1048
6:124793968:T:C	50	100	0.99	0.1302
6:124793977:T:C	50	100	0.99	0.3753
6:124795023:A:G	50	100	0.96	0.03086
6:124795099:A:G	50	100	0.99	0.1358
6:124795168:T:G	50	100	0.99	0.374
6:124795261:T:G	50	100	0.99	0.1037
6:124795352:G:C	50	100	0.98	0.4897
6:124795356:G:T	50	100	1	0.02669
6:124795640:C:T	50	100	0.99	0.374
6:124797082:C:T	50	100	0.98	0.09368
6:124797195:A:G	50	100	1	0.02669
6:124798656:T:A	50	98	0.98	0.1948
6:124798879:C:T	50	100	0.99	0.01307
6:124799517:A:G	50	98	0.97	0.07861
6:124799643:T:G	50	100	1	0.03395
6:124800190:T:C	50	98	0.97	0.08079
6:124800316:C:T	50	98	0.74	0.03813
6:124800982:A:G	50	100	0.96	0.252
6:124801111:A:G	50	98	0.98	0.06264
6:124801487:C:G	50	100	1	0.01071
6:124801585:T:G	50	100	0.99	0.2442
6:124801667:C:T	50	100	0.99	0.2033
6:124801916:C:T	50	100	0.98	0.03286
6:124801923:C:G	50	100	0.99	0.01253
6:124802649:C:T	50	100	0.98	0.03304
6:124803767:T:A	50	100	1	0.01089
6:124803910:G:A	50	98	0.85	0.02052
6:124803982:T:C	50	100	0.99	0.4608
6:124804540:G:A	50	100	0.97	0.03286
6:124804557:G:A	50	100	0.99	0.2019
6:124804641:G:A	50	100	0.98	0.01362
6:124804659:C:T	50	100	0.9	0.02324
6:124804668:C:G	50	100	0.82	0.03704
6:124804843:G:C	50	100	0.99	0.4608
6:124804857:C:G	50	100	0.99	0.24
6:124805153:G:T	49	100	0.99	0.2013
6:124805180:A:C	50	100	0.99	0.01398
6:124805261:T:C	50	100	0.99	0.24
6:124805306:C:A	50	98	0.92	0.05029
6:124805307:G:A	50	100	0.99	0.1946
6:124805417:C:T	50	100	1	0.03214
6:124805655:G:A	50	100	0.98	0.1131
6:124805957:C:T	50	100	0.98	0.03286
6:124806047:C:G	50	100	0.97	0.03268
6:124806090:T:C	50	100	0.91	0.02306
6:124806114:G:A	49	100	0.97	0.1491
6:124806140:A:G	49	100	0.99	0.453
6:124806283:C:T	50	100	0.98	0.1129
6:124806751:A:G	50	100	0.91	0.02306
6:124806787:G:T	50	100	0.98	0.1093
6:124806923:C:G	50	100	1	0.2001
6:124807326:T:G	50	100	0.95	0.01761
6:124807441:C:T	50	94	0.92	0.03123
6:124807695:C:T	50	98	0.99	0.4579
6:124807810:T:C	50	96	0.98	0.2387
6:124807835:G:A	50	88	0.97	0.2511
6:124807950:C:T	49	75.5	0.98	0.2206
6:124807970:T:G	46	78.3	0.98	0.2008
6:124808039:A:G	49	98	0.96	0.03268
6:124808215:C:T	50	94	0.98	0.2003
6:124808216:A:G	50	94	0.98	0.2004
6:124808324:T:C	50	100	0.98	0.2006
6:124808334:G:A	50	100	1	0.03232
6:124808416:T:C	50	100	0.99	0.03667
6:124808435:G:C	50	100	0.91	0.03486
6:124808481:T:A	50	100	0.9	0.02651
6:124808826:T:C	50	100	0.94	0.01743
6:124808930:G:A	50	100	0.79	0.01307
6:124808959:C:A	50	100	0.98	0.2333
6:124809004:C:T	50	100	0.88	0.01924
6:124809324:C:T	47	95.7	0.95	0.2173
6:124809325:G:A	50	98	0.94	0.01779
6:124809732:C:A	50	100	1	0.02106
6:124809746:C:G	50	96	0.95	0.199
6:124809795:C:G	50	100	0.99	0.03903
6:124809819:C:T	50	100	0.9	0.0187
6:124809834:A:G	50	94	0.96	0.2006
6:124809855:T:C	50	96	0.96	0.1995
6:124810557:A:G	50	96	0.97	0.3522
6:124810894:A:C	50	100	0.76	0.0374
6:124812404:G:A	50	98	0.97	0.07861
6:124812542:T:A	50	100	1	0.03105
6:124812892:C:G	50	100	0.96	0.03105
6:124813247:A:C	50	100	0.9	0.04884
6:124813363:C:T	50	100	0.91	0.01053
6:124813510:A:T	50	100	0.99	0.05991
6:124813856:C:T	50	100	1	0.02433
6:124813901:T:C	50	100	1	0.0256
6:124813995:C:T	50	100	0.98	0.01743
6:124814508:G:A	50	98	0.92	0.02269
6:124814636:C:A	50	98	1	0.05392
6:124814851:T:C	50	94	0.95	0.3174
6:124815225:C:T	50	98	0.9	0.06354
6:124815314:A:G	49	100	0.97	0.08805
6:124815522:A:G	50	100	0.98	0.0719
6:124815558:C:T	50	100	0.96	0.07498
6:124815933:C:T	50	100	0.99	0.07208
6:124816829:G:C	50	100	1	0.07226
6:124817004:C:T	50	100	1	0.07226
6:124817048:T:C	50	96	0.96	0.319
6:124817225:A:G	50	100	1	0.07226
6:124817678:A:C	50	100	0.95	0.06609
6:124817721:G:A	50	100	1	0.0236
6:124817862:A:T	50	100	1	0.06609
6:124817997:T:A	50	100	1	0.0236
6:124817998:T:A	50	100	1	0.0236
6:124818003:T:A	50	100	1	0.0236
6:124818004:T:A	50	100	1	0.0236
6:124818327:T:G	50	96	0.97	0.3197
6:124818328:G:C	50	96	0.97	0.3199
6:124818967:T:G	50	98	0.98	0.1009
6:124819234:G:A	50	100	0.94	0.01325
6:124819300:T:C	50	100	0.94	0.01017
6:124819831:C:T	50	100	0.94	0.01344
6:124821063:G:A	49	100	1	0.01307
6:124822133:G:A	50	100	0.97	0.1064
6:124823202:A:G	50	98	0.99	0.06318
6:124823206:T:G	50	96	0.95	0.3867
6:124823708:G:A	50	100	0.98	0.04049
6:124824487:A:G	50	100	0.82	0.03268
6:124824875:T:C	50	100	0.96	0.0118
6:124825249:G:A	50	98	0.99	0.07444
6:124825679:T:C	50	100	0.98	0.02578
6:124825825:C:T	50	100	0.99	0.1718
6:124826392:G:A	50	98	0.97	0.3226
6:124826441:C:A	50	100	1	0.07462
6:124826690:G:A	50	100	0.99	0.1255
6:124826938:T:C	50	100	1	0.06409
6:124827642:G:C	50	98	0.89	0.02633
6:124827728:C:T	50	100	1	0.02378
6:124827797:G:A	50	100	1	0.01107
6:124827847:A:T	50	100	0.99	0.1547
6:124828469:A:G	50	100	1	0.01434
6:124828532:G:A	50	100	0.99	0.01761
6:124829631:T:C	50	100	0.99	0.4099
6:124830097:C:T	50	100	1	0.07444
6:124830304:T:C	50	100	0.99	0.2097
6:124830361:T:C	49	98	0.99	0.2097
6:124830459:C:T	50	100	0.98	0.4112
6:124830875:T:C	50	100	0.99	0.1781
6:124831177:G:A	50	100	0.99	0.4136
6:124831250:T:C	50	100	1	0.01162
6:124831471:G:C	50	100	1	0.01162
6:124831512:T:C	50	100	1	0.01162
6:124831621:C:T	50	100	0.99	0.4105
6:124832267:G:T	50	100	1	0.01162
6:124832485:C:T	50	100	1	0.02869
6:124832627:T:C	50	100	1	0.02869
6:124832920:G:A	50	100	0.98	0.01906
6:124833428:G:A	50	100	0.99	0.05465
6:124833455:A:T	50	100	0.99	0.1905
6:124834318:T:C	50	100	0.96	0.07534
6:124834403:A:T	50	100	1	0.02741
6:124834596:G:A	50	100	1	0.01561
6:124834645:C:T	50	98	1	0.04484
6:124834702:C:T	50	100	0.91	0.01162
6:124834714:C:G	50	100	1	0.01162
6:124834857:T:C	50	98	1	0.02869
6:124835303:C:T	50	100	0.98	0.2124
6:124835339:G:A	50	100	0.91	0.05029
6:124835540:C:A	50	100	0.98	0.03304
6:124835744:G:A	50	100	0.99	0.2451
6:124835793:C:T	49	95.9	0.99	0.07153
6:124836270:T:C	50	100	1	0.01816
6:124836272:T:C	50	100	1	0.01725
6:124836997:C:T	50	100	1	0.02651
6:124837225:T:C	50	100	0.98	0.04285
6:124837623:T:C	50	100	0.89	0.01997
6:124837908:A:G	50	100	0.98	0.03268
6:124837998:A:G	50	100	0.98	0.03268
6:124838689:A:G	50	100	0.98	0.03304
6:124838736:C:G	50	100	0.98	0.4624
6:124838777:G:T	50	100	0.98	0.03322
6:124838943:A:G	50	100	0.98	0.03304
6:124839101:C:T	50	100	0.98	0.3834
6:124839219:C:A	50	100	0.99	0.465
6:124839393:C:T	50	100	0.99	0.3831
6:124839592:G:A	50	100	0.96	0.08896
6:124841431:C:A	50	100	0.95	0.0443
6:124841436:C:T	50	100	0.99	0.03268
6:124841753:A:G	48	97.9	0.96	0.03214
6:124841770:A:G	48	87.5	0.98	0.463
6:124842001:G:A	50	100	0.98	0.03268
6:124842068:T:C	49	100	0.98	0.03341
6:124842480:C:T	50	100	0.98	0.04303
6:124843483:G:T	50	100	1	0.01997
6:124843712:A:T	50	100	1	0.01471
6:124844068:T:C	50	100	0.98	0.3867
6:124844356:T:A	50	100	0.98	0.4223
6:124844385:T:C	50	100	0.98	0.03322
6:124844858:T:C	50	100	0.98	0.4372
6:124845540:C:T	50	100	0.98	0.03322
6:124846570:G:C	50	100	0.99	0.213
6:124846741:T:G	50	100	0.98	0.03322
6:124847052:A:C	50	100	0.97	0.4227
6:124848175:A:G	50	94	0.95	0.378
6:124848682:A:C	50	100	0.96	0.1761
6:124849033:C:A	50	98	0.96	0.4296
6:124849167:C:T	49	100	0.95	0.05084
6:124849246:G:C	50	100	0.96	0.02124
6:124849263:G:A	50	98	0.96	0.4296
6:124849563:G:A	50	98	0.98	0.01779
6:124849629:A:G	50	100	0.96	0.2131
6:124849829:T:C	50	100	0.84	0.01943
6:124849871:G:A	50	100	0.96	0.05265
6:124849984:G:A	50	100	0.95	0.05592
6:124850289:G:A	50	100	0.94	0.06463
6:124850305:A:G	50	100	0.94	0.05301
6:124850420:T:C	50	100	0.96	0.01489
6:124850472:A:G	50	100	0.96	0.0216
6:124850747:C:T	50	100	0.98	0.106
6:124850895:T:A	50	100	0.97	0.07662
6:124851188:T:G	50	100	1	0.01598
6:124851212:T:G	50	100	0.99	0.01525
6:124851222:C:A	50	100	0.87	0.01943
6:124851259:G:A	50	100	0.98	0.4889
6:124851342:C:T	50	100	0.98	0.4889
6:124851347:C:A	50	100	0.98	0.01198
6:124852106:C:A	50	100	0.98	0.07662
6:124853302:C:T	50	100	0.97	0.02524
6:124853374:G:A	50	100	0.98	0.07662
6:124853490:A:G	50	100	1	0.0167
6:124853639:T:C	50	100	1	0.01598
6:124853712:G:A	50	100	1	0.0167
6:124853835:C:T	50	100	0.98	0.07662
6:124853895:C:T	50	100	0.99	0.09586
6:124853950:G:C	50	100	1	0.01598
6:124854380:T:C	50	100	0.98	0.1854
6:124854815:G:C	50	100	0.98	0.07643
6:124854862:T:C	50	100	1	0.02233
6:124855053:T:G	50	100	0.98	0.07643
6:124855139:A:T	50	100	0.98	0.3012
6:124855229:A:G	50	100	0.99	0.03867
6:124855475:G:C	50	100	0.97	0.02505
6:124855920:T:C	48	97.9	0.98	0.1017
6:124856014:C:T	49	100	0.98	0.03631
6:124856246:G:C	50	100	0.97	0.02505
6:124856286:G:A	50	100	0.83	0.01216
6:124856301:T:A	50	100	0.98	0.02505
6:124856369:G:A	50	100	0.97	0.02505
6:124857222:C:T	50	100	0.99	0.1184
6:124857276:G:A	50	100	1	0.07662
6:124858004:C:A	50	100	0.99	0.07643
6:124858251:A:G	50	100	1	0.1049
6:124858356:T:C	50	100	0.99	0.02397
6:124858489:C:T	50	100	0.99	0.3932
6:124858644:T:G	50	100	1	0.01271
6:124858647:C:T	50	100	1	0.0768
6:124858656:G:A	50	100	1	0.1445
6:124858811:T:C	50	100	1	0.07662
6:124859016:C:G	50	100	0.98	0.07716
6:124859037:C:A	50	100	1	0.07662
6:124859301:G:A	50	100	0.99	0.1022
6:124859318:T:C	50	100	0.99	0.1022
6:124859472:T:A	50	100	0.99	0.1024
6:124859894:A:T	50	100	0.99	0.1022
6:124859907:T:C	50	100	1	0.1316
6:124860165:A:G	50	100	0.98	0.0423
6:124860388:G:C	50	100	0.98	0.191
6:124860411:G:A	50	100	0.74	0.01525
6:124860442:G:A	50	100	0.85	0.01852
6:124860453:A:C	50	100	0.99	0.1031
6:124860455:A:C	50	100	1	0.0167
6:124860463:G:T	50	100	0.99	0.3023
6:124860545:T:G	50	100	0.99	0.3001
6:124860561:G:A	50	100	0.9	0.02687
6:124860639:A:C	50	100	1	0.0167
6:124860970:G:A	50	100	0.99	0.191
6:124861002:T:G	50	100	1	0.0768
6:124861104:T:C	50	100	1	0.01797
6:124861309:C:G	50	100	0.99	0.07662
6:124861622:A:T	50	100	1	0.02415
6:124861671:C:T	50	100	1	0.0768
6:124861850:A:G	50	100	1	0.01997
6:124862001:G:A	50	100	0.92	0.1663
6:124862218:G:A	50	100	0.99	0.1024
6:124862459:C:T	50	100	0.99	0.1191
6:124862489:C:T	50	100	1	0.01598
6:124862612:A:C	50	100	0.99	0.1024
6:124862757:T:A	50	100	0.99	0.1186
6:124863337:G:A	50	100	0.99	0.1186
6:124863341:C:A	50	100	1	0.01616
6:124863710:G:A	50	100	0.99	0.0768
6:124864016:C:T	50	100	1	0.01634
6:124864113:G:A	50	100	0.99	0.1026
6:124864123:A:G	50	100	0.99	0.1024
6:124864191:G:A	50	100	1	0.0768
6:124864196:C:T	50	100	1	0.0768
6:124864264:C:A	50	100	1	0.0768
6:124864325:A:C	50	100	1	0.09949
6:124864573:A:G	50	100	0.96	0.01271
6:124864911:G:T	50	100	0.99	0.1852
6:124864978:G:A	50	100	0.94	0.0207
6:124865210:C:A	50	100	1	0.0167
6:124865226:C:T	50	100	1	0.0768
6:124865439:C:G	50	100	0.91	0.1452
6:124865593:G:A	50	100	1	0.0167
6:124865629:G:A	50	100	1	0.02233
6:124865652:C:A	50	98	1	0.1432
6:124865734:C:T	50	98	1	0.03903
6:124865768:C:G	50	100	0.99	0.1026
6:124865837:G:A	50	100	1	0.01634
6:124865847:T:C	50	100	1	0.0768
6:124865931:T:C	50	100	0.99	0.1026
6:124866404:A:C	50	100	0.99	0.1008
6:124866445:G:C	50	100	1	0.01634
6:124866489:A:G	50	98	1	0.1443
6:124866762:C:T	50	100	1	0.07716
6:124866946:C:T	49	100	1	0.01634
6:124867016:A:G	50	100	0.98	0.1193
6:124867330:G:A	50	98	1	0.3295
6:124867728:A:T	50	100	0.97	0.02814
6:124867848:A:T	50	100	1	0.1198
6:124868143:G:A	50	100	1	0.01797
6:124868510:T:C	50	100	1	0.01598
6:124868687:T:C	50	100	0.97	0.01797
6:124868946:T:C	50	100	1	0.01852
6:124869122:T:G	50	100	1	0.01634
6:124869659:T:A	50	100	1	0.01289
6:124869862:G:A	50	100	1	0.0187
6:124869992:C:T	50	100	1	0.1049
6:124870060:C:A	50	100	1	0.0187
6:124871075:T:C	50	100	0.99	0.07662
6:124871105:T:C	50	100	1	0.0187
6:124871160:A:G	50	100	1	0.01271
6:124871213:T:C	50	100	1	0.0187
6:124871247:C:G	50	100	1	0.0187
6:124871404:A:G	50	100	1	0.3043
6:124871445:T:C	50	100	1	0.01834
6:124871483:T:A	50	100	0.99	0.1826
6:124871712:G:A	50	100	0.99	0.07662
6:124871729:A:C	50	100	1	0.0187
6:124871785:C:T	50	100	1	0.01271
6:124871935:G:T	50	100	1	0.01834
6:124872065:G:A	50	100	1	0.01834
6:124872126:A:G	50	100	1	0.0187
6:124872140:A:G	50	100	0.99	0.191
6:124872256:A:G	50	100	1	0.0187
6:124872384:A:C	50	100	0.99	0.0768
6:124872563:T:C	50	100	1	0.0187
6:124872602:T:C	50	100	0.99	0.03885
6:124872721:C:T	50	100	1	0.01652
6:124872993:A:G	50	100	1	0.0187
6:124873138:A:G	50	100	1	0.0187
6:124873213:G:A	50	100	1	0.02269
6:124873243:A:G	50	100	1	0.0187
6:124873544:G:A	50	100	1	0.0187
6:124873635:T:C	50	100	1	0.0187
6:124873636:C:T	50	96	1	0.3045
6:124873637:G:A	50	100	1	0.01834
6:124873647:C:A	50	100	0.99	0.1049
6:124873894:T:A	50	100	1	0.0187
6:124875071:C:T	50	100	1	0.0187
6:124875107:C:A	50	100	0.98	0.08606
6:124875222:G:A	50	100	0.99	0.1912
6:124875366:A:G	50	100	1	0.01816
6:124875551:C:T	50	100	1	0.0167
6:124875596:A:G	50	100	1	0.01816
6:124875855:T:C	50	100	1	0.01816
6:124875909:A:G	50	100	1	0.01816
6:124875939:G:C	50	100	1	0.01816
6:124876084:T:C	50	100	1	0.01961
6:124876107:C:T	50	100	1	0.01961
6:124876272:A:C	50	100	0.99	0.1049
6:124876782:A:T	50	100	1	0.01979
6:124876813:A:T	50	100	0.99	0.1305
6:124876819:T:G	50	100	1	0.01979
6:124877066:G:A	50	100	0.99	0.01997
6:124877082:C:T	50	100	1	0.01997
6:124877660:G:A	50	100	1	0.01688
6:124877687:A:G	50	98	0.86	0.12
6:124877735:A:G	50	100	1	0.01997
6:124877767:G:A	50	100	1	0.01997
6:124878172:A:T	50	100	0.99	0.07716
6:124878526:A:G	50	100	0.93	0.02633
6:124879230:C:T	50	100	1	0.01834
6:124879279:A:T	50	100	0.98	0.1924
6:124879385:A:G	50	100	1	0.01834
6:124879405:T:C	50	100	1	0.01997
6:124879658:C:T	50	100	1	0.01834
6:124879855:G:A	50	100	1	0.3918
6:124879932:C:G	50	100	1	0.07752
6:124880169:C:T	50	100	1	0.01834
6:124880201:T:C	50	100	1	0.09586
6:124880433:G:A	50	100	1	0.09659
6:124880567:A:G	50	100	1	0.09586
6:124880609:A:G	50	100	1	0.0167
6:124880725:T:C	50	100	0.71	0.0158
6:124880873:T:C	50	100	0.91	0.01107
6:124880919:A:G	50	100	1	0.07752
6:124880977:G:A	50	100	1	0.02251
6:124880986:G:T	50	100	1	0.01688
6:124881088:G:C	50	100	1	0.09586
6:124881221:A:G	50	100	1	0.09586
6:124881848:A:G	50	100	1	0.3916
6:124882004:A:G	50	100	1	0.09586
6:124882017:T:C	50	100	1	0.02033
6:124882173:G:A	50	100	0.99	0.09586
6:124882292:A:G	50	100	1	0.1463
6:124882295:C:T	50	100	1	0.09749
6:124882476:C:T	50	100	1	0.02251
6:124882556:A:C	50	100	1	0.02251
6:124882776:G:A	49	93.9	0.99	0.09368
6:124882787:A:C	50	100	0.99	0.0236
6:124882791:C:A	50	96	0.97	0.09677
6:124882795:C:A	50	98	0.86	0.02723
6:124882799:C:A	50	96	0.92	0.01834
6:124882803:C:A	50	98	0.99	0.01852
6:124882807:A:C	50	98	0.98	0.06518
6:124882839:A:G	50	100	1	0.09604
6:124883018:T:A	50	100	1	0.0167
6:124883147:A:C	50	100	1	0.07752
6:124883213:C:T	50	100	1	0.1038
6:124883706:T:G	50	100	1	0.07916
6:124883717:G:A	50	100	1	0.07734
6:124884039:C:T	50	100	1	0.01688
6:124884215:C:T	50	96	0.98	0.183
6:124884525:A:T	46	89.1	0.95	0.3794
6:124884630:C:T	50	100	0.98	0.1362
6:124884684:C:G	50	100	0.99	0.128
6:124884747:A:G	50	100	1	0.03776
6:124885413:C:T	50	100	1	0.07553
6:124886614:A:G	50	100	0.99	0.07879
6:124887013:C:G	50	100	0.99	0.08115
6:124887487:A:G	50	100	0.98	0.1494
6:124887962:C:T	50	100	1	0.01362
6:124888039:C:T	50	100	0.99	0.1075
6:124888274:C:G	50	100	0.96	0.1915
6:124888540:T:A	50	100	1	0.03758
6:124888854:A:C	50	100	0.98	0.08134
6:124888997:T:C	50	100	0.98	0.08824
6:124889191:C:G	50	100	0.95	0.08152
6:124889707:G:A	49	100	0.98	0.02052
6:124889743:A:C	49	100	0.92	0.02687
6:124889772:A:G	50	100	0.99	0.0817
6:124890242:G:T	50	100	0.93	0.01616
6:124890458:C:G	50	98	0.96	0.396
6:124890656:A:G	50	100	0.98	0.0817
6:124890734:A:G	50	100	0.98	0.09241
6:124890749:G:A	50	100	0.8	0.01652
6:124890861:T:C	50	100	0.97	0.09622
6:124891302:G:A	50	96	0.95	0.1596
6:124891426:C:T	50	100	0.97	0.0817
6:124891537:G:A	50	90	0.91	0.3426
6:124891770:A:G	50	100	0.98	0.01598
6:124891995:G:A	50	96	0.94	0.1585
6:124892052:A:G	50	98	0.95	0.0158
6:124892058:C:T	50	98	0.95	0.0158
6:124892059:A:G	50	98	0.95	0.0158
6:124892210:A:G	50	100	0.97	0.112
6:124892219:G:A	50	100	0.97	0.01598
6:124892224:G:A	50	100	0.96	0.08134
6:124892238:G:A	50	100	0.89	0.02687
6:124892253:T:C	50	98	0.96	0.01598
6:124892587:T:A	46	100	0.98	0.01126
6:124892681:A:G	49	100	0.95	0.15
6:124893159:G:A	50	100	0.89	0.02469
6:124893238:A:G	50	98	0.97	0.08987
6:124893292:G:A	49	100	0.77	0.01325
6:124893363:C:T	50	100	0.98	0.08079
6:124893496:A:T	50	96	0.99	0.08079
6:124893608:A:G	50	94	1	0.0886
6:124893679:A:G	50	96	1	0.08025
6:124893837:C:T	50	100	0.96	0.01561
6:124893967:T:C	50	100	0.86	0.01561
6:124894259:G:A	50	100	0.87	0.07008
6:124894273:G:A	50	100	0.94	0.02415
6:124894310:T:A	50	100	0.85	0.0699
6:124894316:G:A	50	100	0.87	0.07117
6:124894373:A:G	50	98	0.92	0.187
6:124894414:A:G	50	98	0.87	0.01525
6:124894952:C:G	50	100	1	0.01507
6:124895033:T:C	50	100	0.97	0.0256
6:124895254:C:G	49	89.8	0.94	0.159
6:124895262:T:A	48	97.9	0.99	0.08515
6:124895281:G:T	49	93.9	0.9	0.3194
6:124895320:C:T	48	91.7	0.94	0.1458
6:124895321:A:C	48	91.7	0.94	0.146
6:124895387:G:A	50	96	0.99	0.08551
6:124895432:A:G	50	96	0.99	0.08533
6:124895585:C:T	50	98	0.96	0.09441
6:124895670:C:G	50	90	0.94	0.08115
6:124895672:C:A	50	90	0.94	0.08115
6:124895676:C:T	50	86	0.91	0.1238
6:124895690:G:A	50	86	0.96	0.09296
6:124895697:G:A	50	90	0.92	0.1592
6:124895866:C:G	50	98	0.96	0.09332
6:124895970:C:T	50	98	0.98	0.0846
6:124896006:C:T	50	100	0.67	0.0158
6:124896025:A:G	50	98	0.96	0.08696
6:124896179:A:G	50	100	0.95	0.01543
6:124896200:C:T	50	100	0.95	0.01543
6:124896389:C:G	50	96	0.98	0.08696
6:124896524:C:T	50	98	0.98	0.08333
6:124896594:T:C	50	98	0.98	0.08297
6:124896696:G:A	50	100	0.95	0.02796
6:124896721:C:T	50	100	0.95	0.0276
6:124896977:C:G	50	100	0.91	0.01253
6:124897075:G:A	50	98	0.97	0.08097
6:124897088:C:T	50	96	0.9	0.3386
6:124897152:A:G	50	96	0.93	0.08206
6:124897154:T:C	50	96	0.95	0.08206
6:124897157:T:C	50	96	0.95	0.08224
6:124897257:C:A	50	100	0.94	0.01525
6:124897512:T:A	50	100	0.94	0.0138
6:124898048:T:A	49	79.6	0.72	0.1442
6:124898051:A:C	50	84	0.71	0.1487
6:124898369:T:A	50	100	0.94	0.0158
6:124898659:T:C	50	100	0.85	0.1269
6:124898707:T:G	50	96	0.85	0.03577
6:124899104:G:A	50	100	0.93	0.3684
6:124899479:T:C	50	100	0.99	0.02197
6:124899521:C:T	50	100	0.94	0.2367
6:124899953:T:A	50	100	1	0.02723
6:124900186:C:T	48	93.8	0.92	0.04321
6:124900450:G:A	50	100	0.96	0.05065
6:124900567:G:A	50	98	0.83	0.02324
6:124900636:G:C	50	98	0.98	0.1153
6:124900899:T:C	50	100	0.98	0.2122
6:124900969:G:A	50	100	1	0.02233
6:124901126:A:C	50	100	0.97	0.04902
6:124901195:C:T	50	98	0.88	0.0285
6:124901666:T:C	50	98	0.94	0.01344
6:124901808:C:T	50	100	0.98	0.04884
6:124902089:T:C	50	100	0.99	0.2696
6:124902357:A:T	50	100	0.98	0.09005
6:124902451:T:G	50	100	0.98	0.2427
6:124902532:T:G	50	100	0.76	0.01979
6:124902617:T:C	50	98	0.92	0.02869
6:124903043:G:A	50	100	0.99	0.2199
6:124903122:C:T	50	100	1	0.3873
6:124903168:C:T	50	96	0.78	0.01997
6:124903447:C:T	50	100	1	0.04884
6:124903478:T:C	50	100	1	0.2075
6:124904278:G:C	50	100	1	0.2075
6:124904778:A:G	50	100	1	0.05047
6:124905395:G:A	50	100	1	0.05047
6:124905675:A:C	50	100	0.93	0.01053
6:124905969:T:C	50	100	1	0.05047
6:124906182:T:C	50	100	1	0.2671
6:124906242:C:A	50	100	1	0.2672
6:124906622:T:C	50	100	1	0.2166
6:124906860:A:G	50	100	1	0.1594
6:124907699:A:G	50	100	1	0.1708
6:124907710:T:C	50	100	1	0.1708
6:124907947:C:T	50	100	1	0.4261
6:124908327:T:G	50	100	1	0.1196
6:124908392:T:C	50	100	1	0.2075
6:124908710:C:T	50	100	1	0.209
6:124908918:C:T	50	100	1	0.05047
6:124908929:A:C	50	100	0.94	0.01543
6:124909115:T:C	50	98	0.96	0.03577
6:124909429:G:T	50	100	1	0.2275
6:124909819:A:G	50	100	1	0.209
6:124909891:G:A	50	100	1	0.209
6:124910100:T:A	50	100	1	0.2179
6:124910706:G:A	50	100	1	0.03686
6:124910757:A:G	50	98	0.84	0.02451
6:124910926:T:C	50	100	1	0.2073
6:124911154:T:C	50	100	0.9	0.06536
6:124911187:T:C	50	100	0.99	0.2487
6:124911222:G:T	50	100	1	0.209
6:124911288:G:A	50	100	1	0.1195
6:124911448:C:A	50	100	1	0.2179
6:124911707:A:G	50	100	1	0.2073
6:124911788:C:T	50	100	0.96	0.04248
6:124912372:A:G	50	100	1	0.1705
6:124913344:A:G	50	100	1	0.209
6:124913395:G:T	50	100	0.96	0.02796
6:124913418:A:G	50	100	0.98	0.0748
6:124913471:T:C	50	100	1	0.209
6:124913819:A:G	50	100	1	0.4156
6:124914210:T:G	50	100	0.99	0.1195
6:124914218:G:A	50	100	1	0.209
6:124914281:C:T	50	98	0.99	0.248
6:124915034:T:G	50	100	1	0.1196
6:124915717:G:A	50	100	1	0.2669
6:124915752:G:C	50	100	1	0.04902
6:124915796:T:G	50	100	0.98	0.0748
6:124916653:C:T	50	100	1	0.1195
6:124917354:C:T	50	100	1	0.2075
6:124917501:A:G	50	100	1	0.2164
6:124917894:A:C	50	100	0.98	0.2427
6:124918413:A:G	50	100	0.98	0.08424
6:124918651:C:T	50	100	1	0.2073
6:124919060:G:A	50	100	0.99	0.2073
6:124919105:T:G	50	100	1	0.04884
6:124919483:G:C	50	100	1	0.05047
6:124919597:C:T	50	100	1	0.02215
6:124919742:A:G	50	100	1	0.2073
6:124919767:T:C	50	100	1	0.1589
6:124919878:G:A	50	100	1	0.1195
6:124919953:A:G	50	100	1	0.2073
6:124920154:A:T	50	100	1	0.2162
6:124920158:C:T	50	100	1	0.2669
6:124920306:T:C	50	100	1	0.1585
6:124920403:A:G	50	100	1	0.1705
6:124920764:A:C	50	100	1	0.2162
6:124920813:C:T	50	100	0.96	0.04303
6:124920863:A:T	50	100	0.98	0.07898
6:124920890:G:A	50	100	1	0.2075
6:124920901:C:T	50	100	0.98	0.05065
6:124921417:C:A	50	100	0.98	0.08424
6:124921626:C:T	50	100	1	0.2073
6:124921733:A:G	49	100	1	0.03704
6:124921980:G:A	50	100	1	0.2073
6:124922201:C:T	50	100	1	0.2075
6:124922281:G:A	50	100	1	0.2073
6:124922597:G:A	50	100	1	0.04884
6:124922763:G:A	50	100	1	0.01053
6:124922794:A:T	50	100	1	0.2075
6:124922886:C:T	50	100	1	0.2164
6:124923119:G:A	50	100	0.89	0.03268
6:124923139:A:G	50	100	1	0.2075
6:124923306:C:T	50	100	0.99	0.02796
6:124923700:T:C	50	100	1	0.171
6:124923904:T:C	50	100	1	0.1705
6:124924430:T:C	50	100	1	0.02288
6:124924465:A:G	50	100	1	0.03704
6:124924471:G:A	50	100	1	0.02215
6:124924513:G:A	50	100	1	0.2075
6:124924846:G:T	50	100	1	0.2669
6:124925149:G:T	50	100	1	0.05102
6:124925243:G:T	50	100	1	0.03704
6:124925574:G:A	50	100	1	0.2075
6:124925865:G:T	50	100	1	0.02887
6:124926030:A:C	50	100	0.98	0.07934
6:124926227:T:C	50	100	1	0.159
6:124927218:C:T	50	100	1	0.04884
6:124927289:C:G	50	100	1	0.2075
6:124927387:G:A	50	100	1	0.03704
6:124927401:A:G	50	100	1	0.04884
6:124927757:T:C	50	100	1	0.2079
6:124927792:T:G	50	100	1	0.05047
6:124927939:T:C	50	100	1	0.2075
6:124928057:T:C	50	100	1	0.2075
6:124928123:C:T	50	100	0.98	0.02106
6:124928368:G:C	50	98	0.96	0.01471
6:124928377:G:A	50	100	1	0.228
6:124928501:C:T	50	100	1	0.02233
6:124928511:T:C	50	100	1	0.2073
6:124928890:T:C	50	100	0.93	0.01797
6:124928975:A:T	50	100	0.94	0.02796
6:124928990:A:G	50	100	1	0.207
6:124929024:A:G	50	100	0.98	0.02814
6:124929060:A:G	50	100	0.78	0.0118
6:124929199:C:T	50	100	1	0.02142
6:124929270:A:G	50	100	0.99	0.3667
6:124929850:A:T	50	100	1	0.2177
6:124930228:A:C	50	100	0.98	0.4835
6:124930379:C:A	50	100	0.99	0.3854
6:124930691:C:T	50	100	1	0.2683
6:124930754:G:A	50	100	0.99	0.4588
6:124930758:T:C	50	100	0.99	0.2692
6:124930841:C:A	50	100	0.93	0.01779
6:124931375:T:C	50	100	1	0.2576
6:124931585:C:T	50	100	0.99	0.2598
6:124931696:A:G	50	100	1	0.08805
6:124931848:C:T	50	100	0.99	0.2513
6:124932037:C:T	50	100	0.99	0.2662
6:124932386:G:A	50	100	0.99	0.1091
6:124932492:A:G	50	100	1	0.4699
6:124932779:C:A	50	100	1	0.4695
6:124933303:A:T	50	100	1	0.2747
6:124933863:A:G	50	100	1	0.2364
6:124933916:G:A	50	100	1	0.2387
6:124934023:T:C	50	100	1	0.47
6:124934062:C:T	50	100	1	0.4697
6:124934614:A:G	50	98	1	0.28
6:124934881:A:G	50	100	1	0.03686
6:124935120:G:C	50	100	1	0.01017
6:124935243:C:T	50	100	1	0.4626
6:124935351:C:A	50	96	0.99	0.2466
6:124935434:T:C	50	100	1	0.2593
6:124935830:G:A	50	100	1	0.09822
6:124936052:G:A	50	100	1	0.4626
6:124936068:T:A	50	100	1	0.4626
6:124936407:G:T	50	100	1	0.1002
6:124936564:A:T	50	100	1	0.4697
6:124936692:A:G	50	100	0.92	0.0659
6:124936816:A:G	50	100	1	0.2594
6:124936894:G:T	50	100	1	0.4624
6:124936991:C:T	50	100	1	0.4624
6:124937883:G:A	50	100	1	0.03304
6:124938154:T:C	50	100	0.79	0.01216
6:124938896:C:A	50	100	0.92	0.05247
6:124938953:C:A	50	100	1	0.4628
6:124940264:A:G	50	100	0.99	0.2466
6:124940723:A:G	50	100	0.99	0.2099
6:124940986:A:G	50	100	1	0.2099
6:124941017:T:C	50	100	1	0.1048
6:124941027:C:A	50	100	1	0.2591
6:124941207:T:A	50	100	1	0.1022
6:124941287:T:G	50	100	1	0.01253
6:124941390:C:G	50	100	1	0.0158
6:124941761:G:T	50	100	1	0.2816
6:124942075:A:G	50	100	1	0.2099
6:124942120:A:T	50	100	1	0.0158
6:124942204:T:C	50	100	1	0.0158
6:124942383:A:G	50	100	1	0.2573
6:124942469:A:G	50	100	0.93	0.02941
6:124942481:T:G	50	100	1	0.2099
6:124942878:C:T	50	98	1	0.2591
6:124943103:G:A	50	98	0.96	0.03558
6:124943209:C:T	50	100	1	0.0158
6:124943541:T:C	50	100	0.99	0.1006
6:124943557:A:G	50	100	1	0.1091
6:124944126:G:C	50	100	1	0.2574
6:124944281:T:C	50	100	1	0.2741
6:124944603:A:G	50	100	1	0.2573
6:124944607:T:C	50	100	1	0.2798
6:124944720:T:C	50	100	1	0.08479
6:124944853:G:T	50	100	1	0.2028
6:124945837:C:G	50	100	0.98	0.0256
6:124945866:C:T	50	100	1	0.2028
6:124946076:T:G	50	100	1	0.09441
6:124946204:G:T	50	100	1	0.09441
6:124946253:A:G	49	100	1	0.1082
6:124947224:G:T	50	100	1	0.09495
6:124947239:A:G	50	100	0.99	0.2794
6:124947640:A:T	50	100	1	0.1153
6:124948430:T:G	50	100	0.99	0.05192
6:124948740:C:G	50	100	0.99	0.1098
6:124949146:A:G	50	100	0.98	0.2874
6:124949529:T:C	50	100	0.99	0.2453
6:124949691:A:G	50	100	0.99	0.3417
6:124950646:C:T	50	100	0.99	0.2415
6:124950846:G:A	50	100	0.99	0.3435
6:124950868:A:G	50	100	0.99	0.03431
6:124951074:T:C	50	100	0.99	0.2801
6:124951171:C:G	50	100	0.98	0.1106
6:124951443:C:T	50	100	0.99	0.2598
6:124951977:G:A	50	100	1	0.01543
6:124952085:C:T	50	98	0.97	0.06954
6:124952089:C:T	50	100	0.99	0.2466
6:124952470:A:C	50	100	0.99	0.3767
6:124952982:G:A	50	100	0.99	0.3969
6:124953176:T:A	50	100	0.9	0.06518
6:124954487:T:G	50	100	0.99	0.2467
6:124954891:T:C	50	98	0.98	0.2983
6:124955350:C:A	50	98	0.89	0.0325
6:124955421:G:A	50	100	0.98	0.02578
6:124955655:G:A	50	100	0.99	0.2442
6:124956627:G:A	50	100	0.98	0.4089
6:124956987:T:A	50	100	0.89	0.02324
6:124957821:C:T	50	100	0.98	0.01144
6:124958115:A:G	50	100	0.97	0.03341
6:124958971:A:T	50	100	0.98	0.4443
6:124959102:A:C	50	100	0.99	0.2645
6:124959980:G:A	50	100	0.99	0.1409
6:124960228:G:C	50	100	1	0.03068
6:124961137:T:A	50	100	0.99	0.2444
6:124961695:C:A	50	100	0.98	0.3092
6:124962484:G:C	49	100	0.99	0.1491
6:124963311:T:C	50	100	0.99	0.142
6:124963977:C:T	50	100	0.99	0.1422
6:124964475:C:T	50	100	0.96	0.01325
6:124966194:G:T	50	100	1	0.2244
6:124966415:G:A	50	100	0.98	0.2647
6:124967362:C:T	50	100	1	0.02015
6:124967843:A:G	50	100	0.98	0.03613
6:124967858:A:G	50	100	1	0.2451
6:124968073:T:C	50	100	0.99	0.4336
6:124968733:G:A	49	100	0.97	0.0846
6:124969572:G:A	50	100	0.98	0.1514
6:124972012:C:T	50	100	1	0.2246
6:124974091:G:A	50	98	0.96	0.01107
6:124976444:A:G	50	100	1	0.01471
6:124976695:G:A	50	100	0.98	0.02633
6:124976890:C:A	50	100	0.99	0.1781
6:124977194:C:A	50	100	1	0.1788
6:124978227:T:A	50	100	1	0.1393
6:124978229:C:T	50	100	0.98	0.04648
6:124978313:G:C	50	100	0.99	0.2738
6:124979133:T:C	50	100	1	0.2395
6:124980029:G:C	50	100	1	0.2678
6:124981091:T:A	50	98	0.9	0.01452
6:124981135:A:C	50	100	1	0.03613
6:124981207:T:C	50	100	1	0.03595
6:124981462:G:A	50	100	0.99	0.04303
6:124981689:T:C	50	100	1	0.2562
6:124981889:G:A	50	100	1	0.2749
6:124982013:C:T	50	100	1	0.01398
6:124982307:C:A	50	100	1	0.2291
6:124982337:A:G	50	100	0.99	0.1307
6:124983785:T:C	50	100	1	0.2772
6:124984705:A:C	50	100	1	0.2807
6:124985668:A:G	50	100	1	0.2295
6:124985738:A:G	50	98	1	0.2752
6:124986940:G:A	50	98	1	0.2749
6:124987066:C:A	50	98	1	0.2496
6:124987241:G:A	50	100	0.99	0.1093
6:124987915:A:G	50	98	1	0.2754
6:124988150:C:T	50	100	0.97	0.03649
6:124988794:A:T	50	100	0.91	0.01434
6:124988868:G:A	50	98	1	0.2493
6:124988871:T:C	50	98	1	0.2493
6:124989214:C:T	50	98	1	0.2749
6:124989306:C:T	50	98	0.81	0.01434
6:124989389:G:T	50	98	1	0.2496
6:124989883:A:T	50	100	1	0.03468
6:124990326:T:C	50	100	1	0.2259
6:124990633:A:C	50	100	1	0.2776
6:124991006:G:T	50	100	0.98	0.03504
6:124991248:G:C	50	100	0.99	0.02469
6:124991504:T:C	50	100	1	0.2763
6:124992420:A:G	50	100	1	0.0325
6:124992529:C:T	50	100	1	0.2756
6:124992566:T:G	50	100	1	0.2671
6:124992903:T:A	50	98	1	0.2716
6:124993009:C:A	50	100	1	0.01362
6:124993404:T:G	50	98	1	0.2702
6:124993704:G:A	49	100	1	0.06808
6:124994277:G:A	50	100	1	0.2758
6:124994368:C:T	50	98	0.98	0.1723
6:124994376:G:A	50	100	1	0.2756
6:124994725:A:C	50	100	0.92	0.02614
6:124994762:G:T	50	98	0.75	0.01616
6:124995215:T:C	50	100	1	0.03141
6:124995947:A:G	49	100	1	0.266
6:124997026:G:T	50	100	1	0.2756
6:124997233:C:T	50	100	0.99	0.2649
6:124997547:T:G	50	100	0.99	0.2493
6:124997557:C:G	50	100	0.99	0.2776
6:124997671:C:T	50	100	0.96	0.04375
6:124997686:A:G	50	100	0.82	0.01216
6:124997966:A:C	50	100	0.94	0.02778
6:124998069:C:G	50	100	0.99	0.3558
6:124998404:G:C	50	100	0.94	0.02269
6:124998412:A:T	50	100	0.97	0.1543
6:124998545:G:A	50	100	0.91	0.1451
6:124998753:G:A	50	100	1	0.0158
6:124998797:C:G	50	98	0.96	0.2649
6:124998837:G:A	50	100	0.98	0.278
6:124998901:A:G	50	100	0.98	0.2794
6:125000437:C:T	50	100	0.93	0.05773
6:125000484:A:G	50	100	0.98	0.01525
6:125001201:T:C	50	100	1	0.09132
6:125001456:A:T	50	100	1	0.09114
6:125001655:C:T	50	100	1	0.02306
6:125002482:G:C	50	100	0.99	0.2774
6:125003043:G:A	50	100	0.99	0.02306
6:125003104:G:A	50	100	1	0.09205
6:125003183:G:A	50	100	0.98	0.0837
6:125003258:G:A	50	100	0.99	0.2794
6:125003546:A:G	50	100	1	0.08787
6:125003615:A:G	50	98	0.99	0.1155
6:125003719:C:G	50	100	0.99	0.2776
6:125004064:G:T	50	100	0.97	0.03504
6:125004708:G:A	50	100	1	0.0837
6:125004955:A:C	50	100	1	0.01634
6:125005212:A:G	50	98	0.91	0.02233
6:125005270:G:A	50	100	1	0.09223
6:125005478:A:G	50	100	0.87	0.01707
6:125006406:C:T	50	100	0.95	0.01961
6:125006639:G:A	50	100	0.92	0.03304
6:125006881:A:G	49	100	0.99	0.3667
6:125006898:G:A	50	100	1	0.08896
6:125007059:A:T	50	100	0.98	0.2752
6:125007062:A:G	50	100	0.99	0.2752
6:125007704:C:T	50	100	1	0.09259
6:125007797:A:G	50	100	0.99	0.09259
6:125007979:G:A	50	100	0.99	0.2754
6:125008041:G:A	50	100	1	0.09259
6:125008131:C:T	50	100	0.98	0.2752
6:125008467:G:A	50	98	0.96	0.05937
6:125008982:G:C	50	100	0.98	0.1487
6:125009775:G:A	50	100	0.99	0.2774
6:125010878:A:G	50	100	0.99	0.2653
6:125010882:C:T	50	96	0.99	0.118
6:125011030:C:T	50	100	0.98	0.2767
6:125011665:A:G	50	96	0.99	0.4913
6:125011830:G:A	50	98	0.98	0.2081
6:125011858:G:C	50	100	1	0.08442
6:125012064:G:A	50	100	1	0.09168
6:125012527:G:A	50	98	0.99	0.118
6:125012651:T:C	50	100	0.98	0.2774
6:125013574:G:A	50	100	0.97	0.06627
6:125013607:G:C	50	100	0.99	0.0915
6:125013942:C:T	50	100	0.83	0.01761
6:125014266:G:A	50	100	0.99	0.0915
6:125014977:G:A	50	100	0.95	0.01852
6:125015277:G:C	50	100	0.96	0.06518
6:125015653:T:C	50	96	0.97	0.3929
6:125015984:G:A	50	100	0.83	0.01761
6:125016841:T:A	50	90	0.87	0.2872
6:125017165:A:T	50	100	0.94	0.425
6:125017207:C:T	50	98	0.94	0.4421
6:125017418:T:C	50	100	0.97	0.1756
6:125018028:G:A	50	100	0.97	0.1718
6:125019445:C:T	50	100	0.97	0.1703
6:125019503:T:C	50	100	0.96	0.1447
6:125019831:A:G	46	82.6	0.88	0.2471
6:125019833:T:G	49	95.9	0.85	0.0423
6:125020193:G:A	50	100	0.97	0.4499
6:125020984:A:G	50	100	0.97	0.4503
6:125021512:A:G	50	100	0.95	0.386
6:125021565:A:G	50	98	0.96	0.1443
6:125021629:G:A	50	100	0.91	0.02687
6:125021748:A:G	50	98	0.94	0.11
6:125021854:C:A	50	98	0.79	0.02015
6:125022139:C:T	50	100	1	0.02505
6:125022451:G:T	50	100	0.97	0.4486
6:125022717:G:A	50	100	1	0.02505
6:125022992:C:A	50	100	0.96	0.1463
6:125023059:T:C	50	100	0.97	0.449
6:125023150:T:G	50	100	0.9	0.06391
6:125023367:T:C	50	100	0.93	0.09858
6:125023409:G:A	50	100	0.91	0.0719
6:125023428:G:T	50	100	0.91	0.0719
6:125024416:C:T	46	100	0.91	0.1915
6:125024492:C:T	48	100	0.93	0.4054
6:125024635:T:G	50	100	0.95	0.1171
6:125025038:C:T	50	100	0.94	0.09168
6:125025521:G:C	50	100	0.96	0.1167
6:125025666:T:G	48	100	0.93	0.4395
6:125025817:T:C	49	100	0.97	0.1118
6:125026353:G:T	50	100	0.98	0.1171
6:125026533:T:C	50	100	0.99	0.01834
6:125026547:T:A	50	100	0.88	0.0541
6:125026656:A:T	50	98	0.96	0.118
6:125026911:G:A	50	98	0.98	0.01725
6:125026918:G:A	50	100	0.86	0.01761
6:125026995:A:T	50	100	0.98	0.118
6:125027007:C:T	50	100	0.98	0.1115
6:125027294:C:T	50	100	0.95	0.3488
6:125027300:T:C	50	100	0.97	0.1184
6:125027352:C:T	50	100	0.95	0.04394
6:125027781:A:G	50	100	0.92	0.1373
6:125027862:C:T	50	100	0.97	0.1186
6:125027911:G:A	50	100	0.9	0.1839
6:125028034:A:G	50	100	0.97	0.118
6:125028414:C:T	50	100	0.95	0.1186
6:125028741:T:G	50	100	0.92	0.2226
6:125028989:A:G	50	100	0.95	0.1176
6:125029286:G:T	50	100	0.92	0.3457
6:125030070:A:G	50	96	0.88	0.06282
6:125030356:A:T	50	100	0.98	0.01471
6:125030765:G:A	50	100	0.95	0.02687
6:125030848:A:G	50	100	0.97	0.02796
6:125031031:C:T	50	92	0.96	0.4394
6:125031086:C:T	50	94	0.95	0.2398
6:125031215:G:A	50	92	0.96	0.396
6:125031244:G:C	50	94	0.94	0.169
6:125031412:C:T	50	100	0.96	0.03922
6:125031626:T:A	50	100	0.98	0.02941
6:125031884:T:G	50	96	0.97	0.3731
6:125031885:T:C	50	96	0.97	0.3729
6:125031997:A:G	50	100	0.99	0.04357
6:125032094:C:T	50	100	0.96	0.03922
6:125032340:A:G	50	100	0.94	0.01943
6:125033008:A:C	50	96	0.98	0.4619
6:125033106:T:C	50	100	0.99	0.04357
6:125033128:G:A	50	100	0.94	0.03758
6:125033221:T:C	50	96	0.98	0.4622
6:125033505:C:T	48	93.8	0.96	0.2918
6:125033571:C:T	48	87.5	0.96	0.2614
6:125033825:T:C	50	100	0.95	0.01271
6:125034370:G:A	50	100	1	0.04339
6:125034513:C:T	50	98	0.96	0.2317
6:125034515:A:G	50	98	0.99	0.07879
6:125034645:G:T	50	98	0.98	0.4593
6:125034772:A:G	50	100	0.98	0.02633
6:125034915:C:A	50	96	0.98	0.4579
6:125035015:T:C	50	100	0.96	0.02869
6:125035247:G:A	50	98	1	0.04357
6:125035520:T:C	50	100	1	0.04357
6:125035755:A:G	50	100	0.96	0.03903
6:125036432:G:A	50	100	0.99	0.01525
6:125036496:C:T	50	100	1	0.04375
6:125036773:G:A	50	100	0.96	0.08224
6:125036844:A:G	50	98	0.96	0.226
6:125036891:T:G	50	100	0.99	0.04357
6:125036925:A:C	50	100	0.98	0.01471
6:125036926:G:A	50	98	0.96	0.2259
6:125037767:C:G	50	100	0.98	0.02923
6:125037953:G:A	50	100	0.99	0.05229
6:125037955:C:A	50	100	0.98	0.05229
6:125038242:T:G	50	96	0.92	0.0797
6:125038243:T:A	50	96	0.92	0.07934
6:125038547:G:T	50	100	0.87	0.03105
6:125038895:G:A	50	100	0.98	0.04357
6:125039053:A:C	50	96	0.98	0.4619
6:125039516:A:C	50	92	0.96	0.1679
6:125039562:A:G	50	100	0.98	0.0532
6:125039861:C:T	50	96	0.96	0.3678
6:125040119:T:A	50	100	0.98	0.04357
6:125040267:C:T	50	98	0.97	0.4473
6:125041047:T:C	49	100	0.98	0.02923
6:125041437:A:G	50	98	0.94	0.03849
6:125042744:C:A	50	100	0.98	0.07389
6:125042927:T:G	50	100	0.94	0.0285
6:125043056:T:C	50	100	0.99	0.01634
6:125043504:C:G	50	100	0.87	0.02378
6:125043712:G:A	50	100	0.64	0.03849
6:125043859:A:G	50	94	0.96	0.4719
6:125044149:C:T	50	94	0.95	0.4635
6:125044327:C:T	50	94	0.93	0.471
6:125044486:T:G	50	96	0.9	0.2582
6:125044502:A:T	50	94	0.92	0.4913
6:125044620:G:T	50	94	0.94	0.4461
6:125045784:T:C	50	98	0.63	0.02524
6:125045955:G:A	50	94	0.9	0.2513
6:125046237:G:A	50	94	0.63	0.02033
6:125046510:C:G	50	100	0.9	0.02705
6:125046857:C:T	50	96	0.91	0.3368
6:125047134:G:A	50	96	0.91	0.2533
6:125047328:G:A	50	96	0.93	0.2495
6:125047502:G:A	49	100	0.69	0.02542
6:125047532:T:G	50	98	0.86	0.08406
6:125047563:G:A	50	96	0.93	0.2531
6:125048466:A:T	50	100	0.67	0.01598
6:125048528:T:C	50	96	0.88	0.2407
6:125048608:G:A	50	100	0.87	0.02578
6:125048891:C:T	50	100	0.86	0.01906
6:125049480:T:C	50	86	0.69	0.3787
6:125049706:T:C	50	90	0.74	0.1581
6:125049765:A:G	50	92	0.7	0.08678
6:125049839:A:G	50	98	0.75	0.07062
6:125050155:G:A	50	100	0.86	0.09332
6:125050317:C:T	50	98	0.94	0.03813
6:125050478:C:T	50	100	0.93	0.0305
6:125050654:A:G	50	100	0.93	0.03994
6:125051280:T:C	50	100	0.97	0.4677
6:125051756:T:C	50	100	1	0.02723
6:125051920:C:T	50	88	0.7	0.1046
6:125052312:G:T	50	98	0.92	0.01162
6:125052314:G:A	50	98	0.92	0.01162
6:125052316:G:T	50	98	0.92	0.01162
6:125052325:T:G	50	98	0.92	0.01162
6:125052326:A:T	50	98	0.92	0.01162
6:125053210:T:G	50	100	0.98	0.02378
6:125053320:A:G	50	98	0.98	0.4955
6:125053644:C:T	50	100	1	0.03867
6:125053883:C:T	50	100	0.92	0.03014
6:125054124:G:A	50	100	0.95	0.1082
6:125054151:T:C	50	100	1	0.03867
6:125054333:G:A	50	100	1	0.03867
6:125054414:C:G	50	100	0.86	0.0345
6:125054956:A:C	50	100	0.97	0.3382
6:125055265:C:T	50	100	1	0.03867
6:125055486:C:T	50	100	0.7	0.0207
6:125055694:G:A	50	100	0.93	0.08043
6:125056339:A:G	50	100	0.89	0.02505
6:125057362:C:A	50	100	0.98	0.2936
6:125057769:A:G	50	98	0.97	0.2544
6:125057821:T:C	50	98	0.97	0.06173
6:125057966:G:A	50	100	1	0.02741
6:125057980:G:A	50	100	0.98	0.04303
6:125058788:C:T	50	100	0.97	0.3517
6:125059227:T:C	50	100	1	0.03849
6:125059402:C:G	50	100	1	0.02723
6:125059623:T:C	50	100	0.91	0.02524
6:125060382:T:C	50	100	0.96	0.07462
6:125060596:C:A	50	100	0.96	0.1006
6:125060977:T:C	50	100	0.97	0.3816
6:125061525:T:A	50	98	0.97	0.06536
6:125061552:A:G	50	100	0.97	0.07752
6:125061629:G:A	50	98	0.97	0.06536
6:125061792:T:C	50	98	0.98	0.3199
6:125061804:G:A	50	100	0.98	0.3842
6:125062000:A:G	50	100	0.97	0.2406
6:125062252:C:T	50	98	0.98	0.06554
6:125062360:T:C	50	98	0.98	0.06554
6:125062513:A:G	50	100	0.93	0.03595
6:125062559:T:A	50	98	0.79	0.01017
6:125062610:C:T	50	100	0.96	0.07371
6:125062757:A:G	50	100	1	0.01834
6:125062765:C:T	50	94	0.8	0.03268
6:125062835:C:G	50	98	0.95	0.02469
6:125062891:T:G	50	98	0.98	0.06663
6:125063073:T:C	50	100	0.99	0.03595
6:125063080:A:T	50	100	1	0.01852
6:125063442:C:T	50	98	0.97	0.06572
6:125064324:G:A	50	96	0.98	0.3177
6:125064729:A:T	50	100	1	0.0187
6:125064931:C:G	50	98	0.97	0.06663
6:125065057:C:T	50	100	0.98	0.01471
6:125065103:G:A	50	100	0.85	0.01344
6:125065166:T:C	50	100	0.99	0.4355
6:125065317:G:C	50	100	0.97	0.3845
6:125065527:C:T	50	98	0.9	0.02469
6:125065580:A:G	50	98	0.96	0.06681
6:125065831:G:A	50	100	1	0.03123
6:125066034:C:T	50	100	0.99	0.02687
6:125066158:G:C	50	100	0.98	0.02269
6:125066252:T:C	50	100	0.95	0.01816
6:125066727:T:C	50	100	1	0.04176
6:125067001:A:G	50	100	1	0.3473
6:125067020:C:A	50	100	1	0.08152
6:125067054:G:C	50	100	1	0.3464
6:125067607:A:G	50	100	1	0.04176
6:125067783:T:C	50	100	1	0.04176
6:125067953:A:G	50	100	1	0.04176
6:125068065:A:G	50	100	0.99	0.189
6:125068153:C:A	50	100	1	0.04158
6:125068963:G:A	50	98	1	0.04158
6:125069538:C:A	50	100	0.99	0.08424
6:125069547:G:A	50	100	1	0.3451
6:125069831:A:G	50	100	1	0.01906
6:125069889:C:T	50	100	0.94	0.01416
6:125069922:G:A	50	100	0.99	0.07589
6:125070008:T:A	50	100	1	0.03123
6:125070541:G:A	50	100	1	0.03123
6:125070549:A:G	50	100	1	0.08152
6:125070942:T:C	50	98	0.72	0.01144
6:125070947:G:T	50	98	1	0.345
6:125071045:A:T	50	98	0.84	0.01616
6:125071129:C:A	50	100	1	0.08097
6:125071530:G:A	49	100	0.97	0.3177
6:125071532:G:A	50	100	1	0.3453
6:125071534:G:A	50	94	0.99	0.3818
6:125071536:G:A	49	91.8	0.99	0.4924
6:125071810:A:G	50	100	1	0.3455
6:125072041:G:T	50	98	0.93	0.0532
6:125072060:A:G	50	100	1	0.3457
6:125072278:T:A	50	100	0.99	0.08424
6:125072654:T:C	50	100	1	0.03558
6:125073012:G:A	50	100	1	0.02106
6:125073453:G:A	50	100	1	0.02288
6:125073628:C:T	50	98	1	0.3818
6:125073676:A:C	50	100	0.99	0.346
6:125074000:T:C	50	100	1	0.3489
6:125074044:A:T	50	100	1	0.3847
6:125074048:G:C	50	100	1	0.3849
6:125074198:G:A	50	92	0.74	0.03649
6:125074388:T:G	50	100	1	0.03595
6:125074533:A:C	50	100	1	0.02233
6:125075235:T:A	50	100	1	0.3771
6:125075781:C:T	50	100	1	0.02215
6:125075790:C:A	50	100	1	0.04212
6:125075847:G:A	50	100	1	0.3767
6:125075899:C:G	50	100	1	0.06373
6:125076066:C:T	50	100	1	0.1235
6:125076144:A:C	50	100	1	0.02215
6:125076414:A:G	50	100	1	0.3769
6:125077228:T:C	50	100	1	0.04158
6:125077556:C:T	49	100	1	0.07516
6:125077886:C:T	50	100	1	0.02687
6:125078061:A:G	50	100	1	0.08315
6:125078224:C:T	50	100	1	0.02124
6:125078384:C:T	50	100	0.99	0.02106
6:125078442:C:T	50	100	0.96	0.05664
6:125078824:G:A	50	100	1	0.07171
6:125079141:G:A	50	100	1	0.07171
6:125079329:T:C	50	100	1	0.03631
6:125079792:A:G	50	100	1	0.04194
6:125079888:A:T	50	100	1	0.04176
6:125080174:C:G	50	94	0.88	0.01943
6:125080355:C:G	50	100	1	0.07171
6:125080418:C:T	50	100	1	0.0276
6:125081863:C:T	50	100	1	0.06191
6:125082133:A:G	50	96	0.99	0.2253
6:125082248:T:C	50	98	1	0.3676
6:125082293:G:T	50	98	0.96	0.01107
6:125082720:T:C	50	100	1	0.04085
6:125082771:C:T	50	100	1	0.06209
6:125082777:C:T	50	100	1	0.06191
6:125082793:A:C	50	100	0.98	0.02614
6:125084060:C:A	50	98	0.99	0.2395
6:125084325:A:G	50	100	1	0.03958
6:125085101:G:A	50	100	1	0.03958
6:125085938:A:G	50	100	1	0.02015
6:125086091:C:T	50	100	1	0.01598
6:125086097:G:A	50	100	0.99	0.04194
6:125086319:A:G	50	94	0.99	0.2707
6:125086671:G:A	50	98	0.94	0.02415
6:125086779:C:A	50	100	1	0.02142
6:125087075:C:G	50	98	0.99	0.07135
6:125087117:C:G	50	98	0.99	0.07135
6:125087292:G:T	50	100	0.97	0.03631
6:125087306:G:A	50	100	0.91	0.02596
6:125087572:A:G	50	100	0.97	0.04176
6:125087885:C:G	49	98	0.99	0.2293
6:125088038:A:G	50	98	0.99	0.2246
6:125088070:G:T	50	100	0.97	0.03214
6:125089609:C:T	50	98	0.99	0.07099
6:125089661:A:G	50	100	1	0.02015
6:125090873:A:T	50	98	0.99	0.2386
6:125090900:A:G	50	100	1	0.02124
6:125091073:A:G	50	98	1	0.07081
6:125091085:A:C	50	98	1	0.07081
6:125091204:G:A	50	100	0.97	0.03577
6:125091564:A:G	50	96	0.77	0.03286
6:125092107:A:G	50	100	0.99	0.06681
6:125092517:G:T	50	100	0.95	0.03649
6:125092789:T:G	50	100	0.99	0.01924
6:125093635:C:T	50	100	1	0.03613
6:125093636:G:A	50	100	0.96	0.02451
6:125093828:A:T	50	100	0.99	0.173
6:125093867:C:T	50	100	0.99	0.173
6:125093901:C:A	50	100	0.99	0.4479
6:125093943:T:G	50	100	0.98	0.02923
6:125094514:A:G	50	100	0.99	0.197
6:125094901:T:C	50	100	0.99	0.07171
6:125094994:T:C	50	100	1	0.03613
6:125094998:T:C	50	100	0.98	0.244
6:125095122:A:G	50	100	1	0.09041
6:125095165:A:C	50	100	0.99	0.05447
6:125095210:C:T	50	100	0.98	0.2444
6:125095254:G:T	50	100	0.99	0.3357
6:125095672:C:T	50	100	1	0.0906
6:125095690:C:T	50	100	0.99	0.0236
6:125095872:G:T	50	100	1	0.03577
6:125096148:T:G	50	100	1	0.09041
6:125096728:T:C	50	100	0.99	0.1095
6:125097216:G:A	50	100	0.99	0.0236
6:125097326:G:A	50	100	0.97	0.1378
6:125097383:G:T	50	100	0.99	0.04448
6:125098159:C:T	50	100	1	0.02052
6:125098229:T:G	50	100	0.99	0.08987
6:125098361:C:T	50	100	0.93	0.03595
6:125098519:A:G	50	100	0.99	0.08987
6:125098625:A:G	50	100	0.99	0.08969
6:125098753:C:G	50	100	0.98	0.3359
6:125099018:A:T	50	100	0.99	0.03577
6:125099290:C:T	50	100	0.89	0.01888
6:125099385:A:C	50	100	0.98	0.04847
6:125099407:C:T	50	100	0.98	0.0236
6:125099538:A:G	46	78.3	0.92	0.2921
6:125099542:C:G	45	100	0.96	0.03177
6:125099545:A:G	46	93.5	0.92	0.03214
6:125099569:A:C	47	100	0.98	0.4452
6:125099727:T:C	50	98	0.95	0.07026
6:125100011:C:T	50	100	0.94	0.04394
6:125100213:G:A	50	96	0.94	0.3887
6:125100430:A:T	50	98	0.94	0.3842
6:125100911:C:T	50	100	0.98	0.03377
6:125101083:C:A	50	100	0.84	0.01725
6:125101367:C:A	50	98	0.95	0.03413
6:125101541:T:C	50	100	0.95	0.03413
6:125101725:T:C	50	100	0.94	0.02269
6:125101786:A:C	50	100	0.86	0.05755
6:125101933:T:C	50	98	0.9	0.4212
6:125102472:C:T	50	100	0.91	0.03431
6:125102761:A:G	50	96	0.91	0.04212
6:125102822:T:C	50	100	0.87	0.2847
6:125103237:C:T	50	100	0.7	0.02015
6:125104195:C:T	50	100	0.8	0.05664
6:125105136:G:A	50	100	0.89	0.0699
6:125105232:C:T	50	100	0.89	0.02015
6:125105547:G:A	48	97.9	0.96	0.429
6:125105671:G:A	50	96	0.97	0.3582
6:125105885:T:C	50	100	0.99	0.04303
6:125105928:C:T	50	100	0.99	0.03831
6:125106201:A:G	50	100	0.99	0.04539
6:125106242:T:C	50	100	0.96	0.3624
6:125106280:G:A	50	100	0.97	0.4835
6:125106281:A:T	50	98	0.99	0.3533
6:125106371:A:G	50	96	0.94	0.06554
6:125106510:G:A	50	100	0.93	0.01144
6:125106675:G:A	50	100	0.99	0.3673
6:125106969:G:A	50	100	0.99	0.3675
6:125107255:G:C	50	100	0.99	0.3678
6:125107450:A:T	50	98	0.96	0.05374
6:125108071:T:C	50	98	0.99	0.4898
6:125108106:A:T	50	100	0.99	0.04085
6:125108173:C:T	50	100	0.99	0.49
6:125108205:A:G	50	100	0.99	0.4602
6:125108285:G:T	50	100	0.97	0.3684
6:125108305:T:C	50	100	0.82	0.02088
6:125108494:G:A	50	100	0.99	0.4897
6:125108886:C:T	50	100	0.99	0.49
6:125108982:C:T	50	100	0.99	0.4345
6:125109202:G:A	50	100	0.99	0.4902
6:125109569:G:A	50	100	0.99	0.3533
6:125109906:G:A	50	100	1	0.368
6:125110028:C:T	50	100	0.99	0.1216
6:125110210:A:G	50	100	0.63	0.02088
6:125110270:A:G	50	100	0.99	0.1026
6:125110508:T:C	50	98	0.99	0.4902
6:125110735:G:T	50	100	0.99	0.4851
6:125111024:G:A	50	100	0.99	0.4898
6:125111532:A:G	50	100	0.99	0.3533
6:125111742:T:C	50	100	0.99	0.49
6:125111754:T:A	50	100	0.99	0.04884
6:125112104:T:G	50	100	0.99	0.4902
6:125112199:G:A	50	100	0.99	0.04938
6:125112252:A:G	50	100	0.99	0.04884
6:125112396:A:G	50	100	0.99	0.4219
6:125112570:G:T	50	100	0.99	0.4228
6:125112785:G:A	50	100	0.97	0.05338
6:125113130:G:A	50	100	0.97	0.05356
6:125113212:C:T	50	96	0.98	0.3649
6:125113474:G:A	50	100	0.89	0.03468
6:125113887:G:T	50	100	1	0.02705
6:125113965:T:C	50	94	0.65	0.03631
6:125115051:G:A	50	100	0.99	0.04902
6:125115144:A:C	50	100	0.99	0.01325
6:125116161:G:A	50	100	0.98	0.1563
6:125116261:T:C	50	100	0.99	0.04938
6:125116927:G:A	50	98	0.98	0.423
6:125117014:T:G	50	100	0.99	0.01325
6:125117166:C:T	50	100	0.99	0.01344
6:125117672:A:G	50	100	0.99	0.01325
6:125117822:G:A	50	100	0.98	0.09695
6:125118364:G:T	50	100	0.91	0.0374
6:125118373:G:C	50	100	1	0.02542
6:125118774:C:G	50	100	0.98	0.3288
6:125119065:A:C	50	100	0.92	0.05428
6:125120107:G:A	50	100	0.95	0.06064
6:125120353:C:T	50	100	0.93	0.05229
6:125120574:G:C	50	100	0.96	0.0325
6:125120691:A:G	50	100	0.96	0.08914
6:125121325:G:C	50	100	1	0.01289
6:125121389:G:C	50	98	0.93	0.01979
6:125121468:A:T	50	100	1	0.01017
6:125121868:T:A	50	100	1	0.01289
6:125121983:G:A	50	100	0.96	0.0138
6:125122715:C:A	50	98	0.96	0.3778
6:125123185:G:C	50	98	0.96	0.3794
6:125123273:C:G	50	100	0.68	0.02088
6:125123313:T:C	50	100	1	0.04031
6:125123350:G:A	50	100	1	0.01289
6:125123611:G:A	50	100	1	0.04031
6:125123671:G:T	50	100	1	0.01107
6:125123689:G:C	50	98	0.92	0.07389
6:125123780:G:A	50	98	1	0.01144
6:125123877:G:A	50	100	1	0.04121
6:125124156:C:G	50	100	0.97	0.1741
6:125124262:C:T	50	100	1	0.01434
6:125124350:G:A	50	100	0.93	0.07353
6:125124688:C:A	50	100	1	0.03086
6:125124773:C:T	50	100	1	0.01452
6:125124937:A:C	50	100	0.64	0.02651
6:125125039:C:T	50	100	1	0.04648
6:125125093:C:T	50	100	0.99	0.01906
6:125125234:A:G	50	100	0.98	0.01543
6:125125237:G:C	50	98	0.96	0.4089
6:125125487:A:C	50	100	1	0.0492
6:125125638:G:A	50	98	0.89	0.01816
6:125125736:G:A	50	100	1	0.01434
6:125125839:T:C	50	100	1	0.0492
6:125125867:T:C	50	98	0.96	0.4127
6:125125886:T:C	50	100	1	0.04902
6:125125913:G:C	50	100	0.91	0.0138
6:125125944:C:T	50	100	0.88	0.01071
6:125126008:G:A	50	100	0.98	0.03486
6:125126074:T:C	50	98	0.95	0.2941
6:125126287:C:T	50	100	0.99	0.04648
6:125126368:C:A	50	84	0.67	0.06318
6:125126385:C:T	50	84	0.72	0.05828
6:125126386:T:G	50	84	0.68	0.05574
6:125126409:G:A	50	84	0.8	0.05519
6:125126430:G:A	50	90	0.71	0.04176
6:125126817:C:T	50	100	1	0.03486
6:125126836:G:A	50	100	1	0.04938
6:125127017:G:A	50	100	1	0.01471
6:125127263:G:T	50	100	0.95	0.07498
6:125127264:C:T	50	100	0.95	0.07516
6:125128422:C:G	50	98	1	0.04938
6:125128633:T:C	50	100	1	0.01452
6:125128691:A:G	50	100	1	0.04938
6:125129028:T:C	50	100	1	0.04956
6:125129330:T:C	50	100	1	0.03486
6:125129659:G:C	50	100	1	0.03486
6:125129720:C:T	50	100	1	0.03486
6:125130241:G:A	50	100	1	0.01452
6:125130597:A:G	50	100	1	0.01452
6:125131111:C:A	50	100	1	0.04884
6:125131261:T:C	50	98	0.95	0.01997
6:125131284:C:T	50	98	0.96	0.407
6:125131460:G:T	50	100	1	0.03486
6:125132038:C:T	50	100	1	0.01452
6:125132367:C:T	50	100	0.98	0.03486
6:125132740:C:G	50	100	0.94	0.07335
6:125132885:A:C	50	100	1	0.01452
6:125132932:C:A	50	100	1	0.01452
6:125133097:G:A	50	100	0.99	0.04938
6:125133108:T:C	50	100	0.98	0.03486
6:125133115:A:G	50	100	0.92	0.01434
6:125133259:T:G	50	100	0.98	0.03486
6:125133489:G:T	50	100	0.97	0.03486
6:125133569:T:C	50	100	1	0.01144
6:125133582:G:A	50	100	0.97	0.03486
6:125133610:G:A	50	100	1	0.01144
6:125133880:C:G	50	100	1	0.01471
6:125133917:G:C	50	100	1	0.01452
6:125133963:T:A	50	98	0.93	0.01779
6:125134072:A:G	50	100	0.96	0.0463
6:125134372:T:G	50	100	0.98	0.05011
6:125134758:A:T	50	100	0.92	0.02941
6:125134971:T:C	50	100	0.98	0.04975
6:125134987:C:G	50	100	1	0.01416
6:125135566:G:A	50	100	0.8	0.03304
6:125135917:T:C	50	100	1	0.01434
6:125136783:T:C	50	96	0.92	0.07898
6:125136916:G:A	50	98	0.9	0.04539
6:125136947:A:G	50	96	0.96	0.4829
6:125137088:T:C	50	94	0.97	0.4299
6:125137131:T:C	50	100	0.88	0.03831
6:125137356:C:T	50	98	0.95	0.02741
6:125137357:G:A	50	98	0.69	0.01071
6:125137672:A:G	50	100	0.9	0.04993
6:125137809:C:T	50	100	0.93	0.03214
6:125137872:A:G	50	100	0.99	0.02015
6:125138031:C:A	50	100	1	0.01198
6:125138132:T:A	50	100	1	0.01198
6:125138360:G:C	50	100	0.89	0.03613
6:125138468:C:T	50	100	0.89	0.03631
6:125138598:C:T	50	100	0.86	0.03667
6:125138934:A:G	50	100	0.96	0.04611
6:125139352:T:G	50	98	0.87	0.02669
6:125140228:G:A	50	100	0.92	0.03649
6:125140664:C:T	50	98	0.94	0.4386
6:125140815:T:C	50	100	0.95	0.03885
6:125141062:G:T	50	100	0.97	0.05301
6:125141333:T:C	50	100	1	0.01398
6:125141671:T:C	50	100	0.99	0.03885
6:125141675:C:G	50	100	0.97	0.03613
6:125142055:G:A	50	100	0.99	0.04012
6:125142093:A:T	50	100	0.99	0.04012
6:125142353:G:C	50	100	0.99	0.08896
6:125142404:A:C	50	100	0.92	0.08896
6:125142421:C:T	50	100	0.99	0.07498
6:125142436:A:G	50	100	1	0.03867
6:125142550:A:G	50	100	1	0.03885
6:125142576:G:C	50	100	0.97	0.03631
6:125143062:G:A	50	100	1	0.01489
6:125143127:A:G	50	100	1	0.03885
6:125143380:G:C	50	100	1	0.03885
6:125143538:C:G	50	100	1	0.03885
6:125143681:T:C	50	100	0.89	0.01416
6:125143910:A:C	50	100	1	0.03885
6:125144068:T:C	50	100	1	0.03885
6:125144636:G:A	50	100	1	0.0187
6:125144737:A:G	49	100	1	0.03867
6:125144768:G:C	48	100	1	0.03867
6:125145074:A:C	50	100	1	0.02723
6:125145130:A:G	50	100	1	0.03867
6:125145233:A:G	50	100	1	0.01434
6:125145362:C:T	50	100	0.97	0.02505
6:125145452:T:G	50	100	1	0.03867
6:125145464:A:C	50	100	0.97	0.03613
6:125145474:C:A	50	100	1	0.03867
6:125145540:G:A	50	100	1	0.03867
6:125145989:A:G	50	100	1	0.03867
6:125146138:A:G	50	100	0.99	0.07462
6:125146180:A:G	50	100	1	0.03867
6:125146192:C:T	50	100	0.97	0.03595
6:125146312:G:A	50	100	1	0.03867
6:125146381:G:A	50	100	1	0.03867
6:125146389:T:C	50	100	1	0.03867
6:125146490:C:T	50	100	1	0.03867
6:125146606:G:T	50	100	0.91	0.03867
6:125146692:C:T	50	100	1	0.03849
6:125146714:T:C	50	100	1	0.03849
6:125146715:G:A	50	100	1	0.03849
6:125146743:G:A	50	100	1	0.03849
6:125146873:A:G	50	98	0.98	0.4065
6:125146957:T:A	50	100	1	0.03831
6:125147174:C:A	50	100	1	0.03831
6:125148356:A:G	50	100	1	0.03595
6:125148388:C:A	50	100	1	0.01743
6:125148394:G:T	50	96	0.68	0.0118
6:125148511:A:G	50	100	1	0.07244
6:125148561:A:G	50	100	1	0.04847
6:125148841:G:A	50	100	0.98	0.08243
6:125148866:C:T	50	100	0.99	0.157
6:125149111:T:C	50	98	0.92	0.03885
6:125149123:A:G	50	100	0.91	0.01707
6:125149140:G:C	50	100	0.99	0.06826
6:125149804:C:T	50	100	1	0.01525
6:125149850:G:T	50	100	0.98	0.09858
6:125149876:T:C	50	100	1	0.06917
6:125150316:G:A	50	100	0.94	0.0463
6:125150425:A:C	50	100	0.99	0.1683
6:125150483:C:T	50	100	0.97	0.01017
6:125150804:T:C	50	100	0.98	0.1089
6:125150910:T:C	50	98	0.99	0.346
6:125151080:G:A	50	98	0.99	0.3667
6:125151160:G:A	50	100	1	0.04375
6:125151533:A:G	50	98	0.99	0.3604
6:125151648:C:A	50	100	0.97	0.1694
6:125151667:A:G	50	98	0.98	0.4036
6:125152005:C:A	50	100	0.99	0.3952
6:125152218:C:A	50	100	0.97	0.02923
6:125152266:C:T	50	100	0.99	0.2994
6:125152628:G:C	50	100	0.97	0.02941
6:125152855:C:A	50	100	1	0.2856
6:125153184:T:C	50	100	1	0.3121
6:125153335:G:C	50	100	1	0.3809
6:125153500:G:A	50	100	0.96	0.1411
6:125153645:T:G	50	100	0.99	0.3597
6:125153656:T:C	50	100	0.73	0.0138
6:125153993:G:A	50	98	1	0.3045
6:125154369:C:G	50	100	1	0.376
6:125154412:A:G	50	100	0.99	0.378
6:125154499:G:T	50	98	1	0.3758
6:125154918:G:A	50	100	1	0.36
6:125154948:A:G	50	100	1	0.02415
6:125155100:C:T	50	100	1	0.4336
6:125155217:G:A	50	100	1	0.03341
6:125155232:G:A	50	100	1	0.3756
6:125155470:C:T	50	100	1	0.3756
6:125155667:C:T	50	100	1	0.4343
6:125155923:C:A	50	100	1	0.4343
6:125155926:G:T	50	100	1	0.4343
6:125156483:G:A	46	80.4	0.99	0.1418
6:125156587:T:C	50	100	1	0.1434
6:125156641:G:T	50	100	1	0.4809
6:125157282:G:A	50	100	1	0.1694
6:125157460:G:A	50	100	0.99	0.07371
6:125157806:G:T	50	100	0.99	0.2046
6:125157811:C:T	50	100	1	0.4007
6:125158002:T:C	50	100	1	0.4588
6:125158019:A:G	50	100	1	0.01543
6:125158023:C:G	50	100	1	0.2972
6:125158062:A:G	50	100	1	0.3299
6:125158363:C:T	50	100	1	0.4918
6:125158657:G:A	50	100	1	0.06391
6:125158827:C:T	50	100	0.99	0.06917
6:125158913:C:A	50	100	1	0.06536
6:125159158:T:C	50	100	0.95	0.01216
6:125159513:C:A	50	100	1	0.02378
6:125159964:C:G	50	100	1	0.2968
6:125160089:C:T	50	100	1	0.09405
6:125160160:C:T	50	100	1	0.4911
6:125160317:A:G	50	98	0.94	0.0797
6:125160510:C:T	50	100	0.98	0.03522
6:125160674:A:G	50	100	1	0.063
6:125160958:T:A	50	100	1	0.09477
6:125160998:G:A	50	100	1	0.02033
6:125161279:T:C	50	100	1	0.3257
6:125161401:C:T	50	100	0.95	0.01235
6:125161790:C:A	50	100	1	0.02342
6:125161950:C:A	50	100	0.96	0.02088
6:125162347:T:G	50	100	1	0.0236
6:125162458:T:G	50	100	1	0.0236
6:125163401:G:A	50	100	1	0.4909
6:125163613:A:G	50	100	1	0.4503
6:125163707:C:T	50	100	1	0.0236
6:125163810:G:A	50	100	1	0.09368
6:125163937:C:A	49	100	1	0.3255
6:125164082:A:G	50	100	0.95	0.02088
6:125164506:G:A	50	100	1	0.4913
6:125164727:A:G	50	100	0.95	0.02451
6:125164811:C:T	50	100	0.99	0.04067
6:125164857:T:C	50	100	1	0.0236
6:125164911:C:T	50	100	1	0.4955
6:125165282:G:A	50	100	1	0.02052
6:125165288:T:C	50	100	1	0.4911
6:125165405:A:G	50	100	1	0.0236
6:125165749:G:A	50	100	1	0.09513
6:125165754:G:A	50	100	0.99	0.3729
6:125166565:G:A	50	100	1	0.02324
6:125166810:A:G	50	100	1	0.2967
6:125166869:C:T	50	100	1	0.06155
6:125166927:A:G	50	100	1	0.02052
6:125166936:C:T	50	100	1	0.02052
6:125166944:C:G	50	100	1	0.01543
6:125166999:G:A	50	100	1	0.02033
6:125167073:A:C	50	100	1	0.01543
6:125167135:C:T	50	100	1	0.02033
6:125167156:C:T	50	100	1	0.02324
6:125167179:A:G	50	100	1	0.09441
6:125167335:G:A	50	100	1	0.06627
6:125167378:C:T	50	100	1	0.299
6:125167654:G:C	50	100	1	0.02614
6:125167978:A:G	50	100	1	0.3246
6:125168330:C:T	50	100	1	0.02306
6:125168502:C:T	50	100	1	0.02033
6:125168540:C:T	49	100	0.99	0.282
6:125168666:C:T	50	100	1	0.01816
6:125168706:T:C	50	100	1	0.01816
6:125168763:A:G	50	100	1	0.01816
6:125168936:G:C	50	100	1	0.09568
6:125168976:G:T	50	100	1	0.01816
6:125169028:T:C	50	100	1	0.3248
6:125169029:G:A	50	100	0.94	0.01616
6:125169180:T:C	50	100	1	0.07135
6:125169185:A:G	50	100	1	0.01816
6:125169412:C:A	50	100	1	0.0443
6:125169486:G:A	50	100	1	0.0443
6:125169709:C:T	50	100	1	0.05719
6:125169828:G:A	50	100	1	0.05719
6:125169872:G:A	50	100	0.97	0.05737
6:125169884:T:C	50	100	1	0.05719
6:125169976:C:T	50	100	1	0.05719
6:125169989:C:T	50	100	1	0.05719
6:125170145:A:C	50	100	1	0.05719
6:125170206:G:A	50	100	1	0.04158
6:125170286:G:A	50	100	1	0.05719
6:125170287:G:A	50	100	1	0.06373
6:125170354:C:T	50	100	1	0.05719
6:125170405:T:C	50	100	1	0.05719
6:125170860:T:G	49	100	1	0.05719
6:125170917:T:G	50	100	1	0.05719
6:125170939:T:C	50	100	1	0.01307
6:125171058:C:T	50	100	1	0.05737
6:125171290:G:A	50	100	1	0.05755
6:125171301:G:A	50	100	1	0.05755
6:125171309:A:G	50	100	1	0.06336
6:125171488:G:C	50	100	0.86	0.02288
6:125171747:C:T	50	100	1	0.05755
6:125172023:T:C	50	100	1	0.05755
6:125172052:C:T	50	100	1	0.05755
6:125172078:T:C	48	95.8	0.83	0.01961
6:125172080:C:T	47	95.7	0.83	0.01961
6:125172311:T:C	50	100	1	0.04176
6:125172460:T:G	49	98	0.98	0.1049
6:125172665:A:T	49	100	1	0.04176
6:125172699:T:C	49	100	1	0.05755
6:125172719:A:G	49	100	1	0.05755
6:125172799:A:G	50	100	0.98	0.09532
6:125173094:C:T	50	100	1	0.0158
6:125173423:T:C	50	100	1	0.0158
6:125173424:A:G	50	100	1	0.05755
6:125173663:C:T	50	100	1	0.05755
6:125174077:G:A	50	98	0.67	0.02378
6:125174263:A:C	50	100	1	0.0158
6:125174306:C:T	50	100	1	0.05755
6:125174319:A:T	50	100	0.9	0.01235
6:125175262:T:C	49	100	1	0.03232
6:125175344:A:C	50	100	0.86	0.04176
6:125175777:G:A	50	100	0.99	0.07734
6:125176272:T:C	50	100	1	0.03268
6:125176313:C:T	50	100	1	0.3217
6:125176334:G:T	50	100	1	0.1215
6:125176602:A:C	50	100	1	0.04176
6:125176662:C:T	50	100	1	0.0797
6:125176760:A:G	50	100	1	0.1215
6:125176851:A:G	50	100	0.99	0.07734
6:125177066:A:T	50	100	1	0.06391
6:125177142:C:T	50	100	1	0.01307
6:125177303:G:A	50	100	0.99	0.04884
6:125177348:T:C	50	100	1	0.06391
6:125177349:T:C	50	100	1	0.1216
6:125177366:T:C	50	100	1	0.04194
6:125177397:T:G	50	98	1	0.1269
6:125177627:A:G	50	100	1	0.02669
6:125177757:G:C	50	100	1	0.122
6:125177763:C:T	50	100	1	0.2879
6:125178081:T:G	50	100	1	0.01543
6:125178415:G:T	50	100	1	0.07988
6:125178650:C:T	50	98	0.83	0.02923
6:125178653:A:T	50	98	0.9	0.02433
6:125178655:C:T	50	98	0.9	0.02469
6:125178656:A:T	50	98	1	0.09622
6:125178658:A:T	49	98	1	0.1215
6:125178865:G:C	50	100	1	0.04194
6:125178966:G:A	50	100	1	0.374
6:125179003:G:T	50	100	1	0.1216
6:125179056:T:G	50	100	1	0.1854
6:125179110:C:G	50	100	1	0.04194
6:125179216:G:A	50	100	1	0.1216
6:125179388:A:G	50	100	1	0.297
6:125179632:A:G	50	100	0.99	0.1215
6:125179749:A:C	50	100	0.99	0.1215
6:125180168:A:G	50	100	1	0.4846
6:125180295:C:G	50	98	1	0.3212
6:125180495:G:T	50	100	0.99	0.06409
6:125180569:T:C	50	100	0.96	0.07825
6:125180571:C:T	49	91.8	0.97	0.4793
6:125180573:C:T	49	95.9	0.98	0.3983
6:125180575:C:T	50	92	0.78	0.02251
6:125180577:C:T	50	100	0.62	0.02179
6:125180641:G:C	50	100	0.86	0.01325
6:125181029:G:C	50	100	1	0.2879
6:125181125:C:T	50	100	0.98	0.1647
6:125181236:A:G	50	100	0.98	0.1872
6:125181289:A:T	50	100	1	0.04176
6:125181290:C:G	50	100	0.99	0.4869
6:125181853:A:G	50	100	1	0.2876
6:125181905:G:T	50	100	0.95	0.02633
6:125181965:A:G	50	100	0.98	0.1872
6:125182502:A:G	50	92	0.7	0.0846
6:125182528:G:C	50	100	0.98	0.06409
6:125182825:G:A	50	100	0.99	0.02651
6:125182930:A:C	50	100	0.98	0.4897
6:125182937:T:C	50	100	0.99	0.02651
6:125183468:G:C	50	100	0.95	0.02033
6:125183619:A:C	50	100	0.99	0.2965
6:125183677:A:G	50	100	0.95	0.08061
6:125183767:C:T	50	100	0.99	0.03014
6:125183854:A:C	50	100	0.98	0.06427
6:125183989:G:A	50	100	0.83	0.01344
6:125184013:T:C	50	100	1	0.01543
6:125184049:A:C	50	100	0.98	0.0886
6:125184180:T:C	50	100	1	0.0138
6:125184259:C:G	50	100	0.99	0.376
6:125184262:T:C	50	100	0.99	0.04194
6:125184419:G:T	50	100	0.99	0.04194
6:125184475:T:C	50	100	0.98	0.0886
6:125184592:G:A	50	100	1	0.01543
6:125184638:T:C	50	100	0.95	0.02451
6:125184705:T:C	50	100	0.98	0.08842
6:125185190:A:C	50	100	0.99	0.376
6:125185932:C:T	50	100	0.97	0.01543
6:125185938:A:G	50	98	0.99	0.2967
6:125186042:T:C	50	100	0.99	0.4897
6:125186136:A:G	50	100	0.99	0.2963
6:125186283:T:C	50	100	0.98	0.08824
6:125186546:A:T	50	100	0.98	0.08824
6:125186656:G:C	50	100	0.95	0.03268
6:125186926:G:A	50	100	0.98	0.08079
6:125187063:C:G	50	100	0.98	0.1088
6:125187065:A:G	50	100	0.93	0.02215
6:125187297:A:G	50	100	0.98	0.4699
6:125187436:G:A	50	100	0.97	0.08642
6:125187960:A:G	50	100	0.86	0.03885
6:125188039:T:G	50	100	0.93	0.01834
6:125188313:C:T	50	96	0.87	0.1957
6:125188437:C:T	50	100	0.94	0.06826
6:125189302:A:G	50	100	0.94	0.2894
6:125189776:C:T	50	100	0.94	0.291
6:125189886:A:G	50	100	0.93	0.1307
6:125190104:G:A	50	100	1	0.01398
6:125190474:T:C	50	100	0.87	0.02197
6:125190843:G:T	50	100	1	0.01289
6:125190912:G:A	49	100	0.93	0.07407
6:125191409:T:A	50	100	0.85	0.01888
6:125191560:T:C	50	100	1	0.01289
6:125192414:A:C	50	100	0.97	0.2954
6:125192673:A:G	50	100	0.96	0.01743
6:125192792:G:C	49	100	0.98	0.3399
6:125193252:G:C	50	98	1	0.02088
6:125193403:G:A	50	100	0.91	0.01924
6:125193910:G:A	50	100	0.99	0.1659
6:125194047:A:G	50	100	1	0.01071
6:125194482:G:A	50	100	1	0.06264
6:125194485:C:G	50	100	1	0.295
6:125196820:G:A	50	100	1	0.1656
6:125197498:T:C	50	100	0.99	0.05556
6:125197818:G:T	50	100	1	0.01071
6:125197992:T:C	50	100	1	0.2977
6:125198247:A:G	50	100	0.97	0.08315
6:125198993:T:G	50	100	0.98	0.2948
6:125199545:C:T	50	100	1	0.01107
6:125199710:G:A	50	100	1	0.06227
6:125199863:T:C	50	100	0.99	0.07662
6:125199873:G:T	50	100	0.98	0.02197
6:125200192:A:G	50	100	1	0.1761
6:125200775:A:G	50	100	1	0.2981
6:125200853:G:A	50	100	1	0.05901
6:125200992:G:T	50	100	0.8	0.01924
6:125201125:C:A	50	100	1	0.3727
6:125201216:C:T	50	100	0.99	0.06663
6:125201426:A:G	50	100	0.98	0.05192
6:125201570:G:A	50	100	1	0.02451
6:125201626:A:G	50	100	0.97	0.01779
6:125203032:G:A	50	100	1	0.1465
6:125203233:T:C	50	100	0.94	0.02687
6:125203282:A:C	50	100	1	0.063
6:125203572:G:A	50	100	0.99	0.3695
6:125203906:G:T	50	100	1	0.01344
6:125204487:T:A	50	100	0.99	0.04902
6:125204489:A:T	50	98	1	0.1465
6:125204605:T:G	49	100	0.99	0.2938
6:125204631:C:T	50	98	1	0.0207
6:125204647:C:T	50	100	0.99	0.3664
6:125204768:T:C	50	100	0.98	0.0167
6:125204967:G:A	50	100	0.99	0.2496
6:125205581:A:G	50	100	1	0.3005
6:125205680:T:A	50	100	1	0.1467
6:125206161:C:A	50	100	1	0.3722
6:125206363:G:C	50	100	1	0.1661
6:125206827:A:G	50	100	1	0.01107
6:125206942:T:G	50	100	1	0.3725
6:125207108:A:G	50	100	0.99	0.3275
6:125207112:G:A	50	100	0.95	0.0374
6:125207313:G:T	50	100	1	0.315
6:125207431:C:T	50	100	1	0.2999
6:125207828:T:C	50	100	1	0.2518
6:125208190:T:C	50	100	0.99	0.03105
6:125208308:G:A	50	100	1	0.01107
6:125208524:A:G	50	100	1	0.3008
6:125208630:C:T	50	100	0.99	0.04938
6:125208801:G:A	50	100	1	0.01107
6:125209298:T:A	50	100	1	0.06046
6:125210126:T:C	50	100	1	0.3074
6:125210161:A:G	50	100	1	0.3003
6:125210217:G:A	50	98	0.98	0.0492
6:125210308:C:T	50	100	0.99	0.0512
6:125210671:T:C	50	100	1	0.1472
6:125210964:A:C	50	98	1	0.3139
6:125212016:T:A	50	100	1	0.01107
6:125212973:A:G	50	100	1	0.01017
6:125213064:A:G	50	100	1	0.1667
6:125213689:G:A	50	100	1	0.1471
6:125213800:T:C	50	100	0.99	0.06463
6:125213817:A:G	50	100	1	0.06064
6:125213875:C:T	50	100	0.99	0.07625
6:125213876:C:G	50	100	0.99	0.08206
6:125214258:A:G	50	98	0.99	0.2901
6:125214739:G:C	50	100	0.99	0.0955
6:125214943:A:T	50	100	0.99	0.08969
6:125214954:A:G	50	100	1	0.1467
6:125215226:C:T	50	100	0.91	0.01743
6:125215273:A:C	50	100	1	0.01107
6:125215601:G:C	50	100	1	0.01107
6:125215929:C:G	50	100	0.91	0.01743
6:125216031:T:G	50	100	1	0.01344
6:125216069:C:G	50	100	1	0.01344
6:125216186:C:T	50	100	0.99	0.07625
6:125216379:G:C	50	100	1	0.06064
6:125216412:A:T	50	100	0.99	0.3199
6:125216529:G:A	45	86.7	0.67	0.08987
6:125216642:A:G	49	100	1	0.06064
6:125216671:G:A	50	100	1	0.2976
6:125216784:G:A	50	100	1	0.4143
6:125216961:T:A	50	100	0.99	0.0512
6:125217387:C:G	50	100	0.99	0.0512
6:125217490:T:C	50	98	1	0.3028
6:125217523:C:T	50	98	1	0.3005
6:125217619:G:A	50	100	0.85	0.05737
6:125217689:C:T	50	100	1	0.1458
6:125218060:A:G	50	98	1	0.2997
6:125218163:C:T	50	98	1	0.2919
6:125218900:G:C	50	100	0.88	0.01489
6:125219015:C:T	50	98	0.99	0.132
6:125219367:A:G	50	100	0.87	0.01489
6:125219391:G:T	50	100	1	0.01344
6:125219710:T:C	50	100	0.99	0.06082
6:125219783:A:G	50	100	1	0.1462
6:125219989:A:G	50	100	0.85	0.01489
6:125220576:A:T	50	100	0.99	0.3152
6:125220705:A:G	50	100	1	0.2912
6:125220716:G:A	50	100	1	0.146
6:125220798:A:G	50	100	1	0.3003
6:125221299:G:A	50	100	1	0.3611
6:125221406:G:A	50	100	1	0.01107
6:125221587:A:G	50	100	0.99	0.06082
6:125222165:G:A	50	100	1	0.3001
6:125222586:T:A	50	100	0.97	0.0512
6:125222951:T:C	50	100	0.8	0.01761
6:125223602:G:A	50	100	0.79	0.01743
6:125224025:C:G	50	100	1	0.1442
6:125224593:T:A	50	100	0.99	0.09423
6:125225105:A:G	50	100	1	0.1442
6:125225447:G:A	50	100	1	0.3001
6:125225491:G:A	50	100	1	0.1442
6:125225859:G:A	50	100	0.94	0.03286
6:125225924:T:C	50	100	0.99	0.09405
6:125226255:T:C	49	100	0.97	0.05919
6:125226295:G:A	50	100	1	0.02433
6:125226338:G:A	50	100	1	0.01344
6:125226677:G:A	50	100	1	0.1443
6:125227156:G:A	50	96	0.89	0.03105
6:125227648:A:G	50	100	1	0.1445
6:125227877:T:C	50	100	0.91	0.01943
6:125227928:T:C	50	100	0.99	0.05065
6:125228112:G:A	50	100	0.99	0.2845
6:125228721:A:T	50	100	0.97	0.06627
6:125228974:T:C	50	100	1	0.03195
6:125228975:G:C	50	100	0.97	0.04956
6:125229098:A:G	50	100	0.98	0.01216
6:125229726:T:C	50	100	1	0.02723
6:125230186:T:G	50	100	0.95	0.04975
6:125230267:T:C	50	100	0.99	0.02905
6:125230380:G:C	50	100	0.97	0.02033
6:125230675:C:T	50	100	1	0.02451
6:125230749:G:A	50	100	0.99	0.1659
6:125230901:G:A	50	100	0.99	0.06391
6:125231156:T:C	50	100	0.98	0.1934
6:125231652:C:T	50	100	0.96	0.05792
6:125231876:C:T	50	100	0.98	0.06282
6:125232028:C:T	50	100	0.97	0.05792
6:125232030:G:A	50	100	0.96	0.06881
6:125232328:T:G	50	100	0.99	0.3007
6:125232367:A:T	50	100	0.99	0.4194
6:125232462:G:A	50	100	1	0.2271
6:125232662:G:A	50	100	0.99	0.04902
6:125232762:C:T	50	100	0.99	0.2651
6:125232804:G:A	50	100	0.99	0.1667
6:125232808:T:A	50	100	1	0.01144
6:125233625:T:G	50	100	0.98	0.05737
6:125234168:A:G	50	100	1	0.01089
6:125234683:T:A	50	100	0.97	0.04902
6:125234814:T:C	50	100	0.99	0.08206
6:125235294:T:C	50	98	1	0.02596
6:125235457:G:A	50	100	0.98	0.08969
6:125235752:G:A	50	100	1	0.01089
6:125235756:G:C	50	100	0.94	0.02106
6:125236912:C:T	50	100	1	0.0256
6:125237042:G:A	50	100	0.99	0.2934
6:125237473:G:A	50	100	0.99	0.0492
6:125237534:A:G	50	100	0.98	0.04666
6:125237649:G:A	50	100	1	0.1894
6:125237828:T:C	50	100	1	0.09223
6:125238436:A:G	50	100	1	0.07861
6:125238531:A:G	50	100	1	0.07553
6:125238647:T:A	50	100	1	0.167
6:125239096:T:C	50	100	0.99	0.03976
6:125239426:A:T	50	100	1	0.01834
6:125239534:G:A	50	100	1	0.1725
6:125239790:T:C	50	100	0.98	0.02269
6:125240413:G:A	50	100	1	0.06627
6:125240876:G:A	50	100	1	0.01144
6:125241385:G:A	50	100	1	0.2429
6:125241439:T:C	50	100	0.99	0.02033
6:125242255:G:A	50	100	1	0.244
6:125242651:T:C	50	100	0.99	0.1131
6:125243324:G:C	50	100	0.98	0.03958
6:125244349:A:G	50	100	1	0.2464
6:125244575:A:G	50	100	0.99	0.05374
6:125244990:C:A	50	100	1	0.01144
6:125245337:C:T	50	100	1	0.02451
6:125246080:C:A	50	100	0.99	0.2662
6:125246290:T:C	50	100	1	0.1777
6:125246988:C:T	50	100	0.99	0.03976
6:125247901:C:T	50	100	1	0.1668
6:125248259:A:G	50	100	1	0.2702
6:125248717:C:T	50	98	0.99	0.2663
6:125248997:T:C	50	100	1	0.1672
6:125249874:G:A	50	100	1	0.02033
6:125249892:T:G	50	100	1	0.1641
6:125250411:G:C	50	100	1	0.1667
6:125250606:G:A	50	100	0.99	0.03958
6:125250710:T:C	50	100	1	0.1668
6:125250785:T:G	50	100	1	0.02469
6:125250880:A:G	50	100	1	0.2159
6:125251822:T:A	50	100	1	0.1442
6:125252048:A:G	50	98	1	0.4374
6:125252166:C:A	50	98	0.99	0.2849
6:125252780:C:T	50	100	0.95	0.01852
6:125253363:T:C	50	98	0.99	0.4762
6:125253550:A:G	50	98	1	0.2809
6:125253831:T:A	50	100	1	0.06536
6:125254090:A:G	50	100	1	0.4993
6:125254594:C:A	50	100	1	0.4993
6:125255226:T:C	50	100	1	0.4998
6:125255375:T:C	50	100	0.99	0.01198
6:125255467:C:T	50	100	1	0.4991
6:125255571:G:A	50	100	1	0.3248
6:125255899:C:T	50	98	1	0.3635
6:125256264:C:T	50	100	1	0.3535
6:125256458:T:C	50	98	1	0.07444
6:125257880:G:A	50	100	0.99	0.09622
6:125257955:A:G	50	100	0.82	0.01344
6:125258620:G:T	50	100	0.99	0.1447
6:125258901:T:C	50	98	1	0.07407
6:125258959:A:G	50	100	1	0.01997
6:125259689:T:C	49	100	1	0.4958
6:125260012:A:G	50	100	0.99	0.4969
6:125260130:G:A	50	100	1	0.01507
6:125260786:A:G	50	100	0.99	0.4964
6:125260858:G:A	49	100	1	0.01489
6:125261285:C:T	50	100	1	0.2867
6:125261455:T:C	50	100	0.99	0.3624
6:125261554:G:T	50	100	1	0.06554
6:125261799:G:T	50	100	0.99	0.4964
6:125262265:G:C	50	100	1	0.01017
6:125262526:A:G	50	100	1	0.4724
6:125262663:A:G	50	100	0.99	0.1354
6:125263842:G:A	50	100	0.97	0.01943
6:125263957:A:C	50	96	0.99	0.3925
6:125264204:T:C	50	100	1	0.0138
6:125264431:C:T	50	100	0.99	0.01979
6:125264587:T:C	50	98	0.99	0.4553
6:125264762:T:C	50	100	1	0.06227
6:125264830:G:A	50	98	0.98	0.2594
6:125264898:A:G	50	100	0.99	0.1707
6:125265041:C:T	50	100	1	0.06227
6:125265854:T:A	50	100	0.92	0.01707
6:125266277:G:C	50	100	0.99	0.2716
6:125266592:A:G	50	100	0.99	0.2712
6:125266815:G:A	50	100	0.99	0.1162
6:125266829:G:C	50	100	0.99	0.1162
6:125267222:T:C	50	100	0.92	0.01198
6:125267294:C:T	50	100	0.94	0.01325
6:125267382:C:A	50	100	1	0.3967
6:125267744:T:A	50	100	1	0.3622
6:125267818:T:G	50	100	1	0.1592
6:125268003:T:C	50	100	0.98	0.05084
6:125268655:G:A	50	100	1	0.1316
6:125269087:G:A	50	100	0.99	0.01979
6:125269156:C:T	50	100	1	0.07534
6:125269251:A:T	50	100	1	0.2333
6:125269364:G:A	50	100	1	0.2387
6:125269672:G:A	50	100	0.99	0.01961
6:125269686:A:C	50	100	1	0.07534
6:125269756:T:A	50	100	1	0.2387
6:125269776:G:A	50	100	1	0.01997
6:125269862:A:C	50	100	0.99	0.2191
6:125269881:T:G	50	100	1	0.3967
6:125270242:G:A	50	100	1	0.3644
6:125270468:A:G	50	100	1	0.488
6:125270942:T:C	50	100	1	0.2387
6:125270987:C:T	50	100	1	0.01961
6:125271292:A:G	50	100	1	0.02415
6:125271379:C:T	49	100	1	0.3642
6:125271648:T:C	50	100	1	0.2387
6:125271904:G:A	50	100	0.99	0.08515
6:125271990:T:G	50	100	1	0.04049
6:125272129:G:A	50	100	0.99	0.04194
6:125272146:T:A	50	100	1	0.01943
6:125272319:T:A	50	100	1	0.1794
6:125272322:C:T	50	100	1	0.2387
6:125272323:A:G	50	100	1	0.3962
6:125272396:A:G	50	100	1	0.2389
6:125272438:A:C	50	100	1	0.01943
6:125272636:A:G	50	100	1	0.2387
6:125272670:A:G	50	98	1	0.3965
6:125272696:T:C	50	100	1	0.01943
6:125272715:C:T	50	100	1	0.0167
6:125272799:G:A	50	100	1	0.08479
6:125272920:C:G	50	100	1	0.2387
6:125273009:G:A	50	100	1	0.2387
6:125273262:A:T	50	100	1	0.02451
6:125273430:C:T	50	100	1	0.01943
6:125273509:G:A	50	100	1	0.2191
6:125273597:G:A	50	100	0.88	0.01289
6:125274292:C:G	50	100	1	0.2387
6:125274333:C:T	50	100	1	0.07534
6:125274758:C:T	50	100	1	0.2191
6:125274778:G:A	50	100	1	0.01943
6:125275604:T:A	50	100	1	0.2191
6:125275811:C:T	50	100	1	0.2698
6:125275877:T:C	50	100	1	0.2387
6:125275957:C:T	50	100	1	0.01943
6:125276391:C:G	50	100	1	0.2447
6:125276403:T:C	50	100	1	0.2387
6:125276681:T:G	50	100	1	0.2191
6:125276867:G:A	50	100	1	0.04031
6:125277053:T:C	50	100	1	0.3965
6:125277054:G:A	50	100	1	0.2191
6:125277435:G:C	50	100	1	0.07534
6:125277564:A:C	50	100	1	0.2422
6:125277617:T:C	50	100	0.98	0.04448
6:125277942:G:A	50	100	1	0.01943
6:125277946:T:G	50	100	1	0.2387
6:125278134:G:C	50	100	1	0.01943
6:125278298:T:C	50	100	1	0.3642
6:125278355:C:T	50	100	1	0.01943
6:125278906:G:A	50	100	0.96	0.01525
6:125278923:C:T	50	100	1	0.2191
6:125279088:T:C	50	100	1	0.07534
6:125279232:A:C	50	100	1	0.01943
6:125279699:T:C	50	100	1	0.2389
6:125280038:T:C	50	100	1	0.2387
6:125280263:T:G	50	100	1	0.2191
6:125280304:A:G	50	100	1	0.2191
6:125280342:A:G	50	100	1	0.2387
6:125280627:A:G	50	100	1	0.3967
6:125280643:G:A	50	100	1	0.2193
6:125280896:T:C	50	100	1	0.07534
6:125280939:A:G	50	100	1	0.2173
6:125280983:C:G	50	100	1	0.04049
6:125281385:G:A	50	100	1	0.01943
6:125281393:G:C	50	100	1	0.2197
6:125281700:T:C	50	100	1	0.01943
6:125281816:T:G	50	100	1	0.2193
6:125281855:C:G	50	100	1	0.2191
6:125282034:G:T	50	100	1	0.01943
6:125282138:G:A	50	100	1	0.2191
6:125282226:G:A	50	100	1	0.3967
6:125282495:T:C	50	100	1	0.01961
6:125282546:A:C	50	100	0.94	0.01107
6:125282623:C:A	50	100	1	0.2191
6:125282708:G:A	50	100	1	0.01943
6:125282921:C:A	50	100	1	0.01961
6:125282925:A:G	50	100	1	0.02324
6:125282932:G:A	50	100	1	0.01943
6:125282980:C:T	50	100	1	0.2191
6:125283128:A:G	50	100	0.98	0.04339
6:125283602:C:T	50	100	1	0.01943
6:125283744:G:A	50	100	1	0.01961
6:125283767:T:G	50	100	1	0.175
6:125283783:C:T	50	100	0.99	0.3965
6:125283787:C:T	50	100	1	0.01943
6:125283815:C:T	50	100	1	0.175
6:125283869:C:G	50	100	1	0.2389
6:125283916:T:C	50	100	1	0.02451
6:125284132:C:T	50	100	1	0.01089
6:125284229:A:G	50	100	0.99	0.0325
6:125284261:T:G	50	100	1	0.2446
6:125284562:A:G	50	100	1	0.01961
6:125284570:T:C	50	100	0.99	0.0325
6:125284626:G:A	50	100	1	0.03431
6:125284793:A:C	50	100	1	0.01943
6:125284982:G:A	50	100	1	0.01943
6:125285006:A:C	50	100	1	0.3965
6:125285162:C:T	50	100	1	0.02451
6:125285229:G:C	50	100	1	0.01943
6:125285522:T:C	50	100	1	0.01943
6:125285783:C:T	50	100	1	0.242
6:125286157:C:T	50	98	0.9	0.02487
6:125286165:G:T	50	100	1	0.01943
6:125286413:T:A	50	100	1	0.2191
6:125286477:G:A	50	100	1	0.3967
6:125286551:C:T	50	100	1	0.3967
6:125286754:C:T	50	100	0.87	0.02596
6:125286896:C:T	50	100	1	0.04049
6:125287209:A:G	50	100	0.98	0.0305
6:125287681:G:T	50	100	1	0.07879
6:125287682:G:C	50	100	1	0.04049
6:125288012:T:C	50	100	1	0.01943
6:125288071:T:C	50	100	1	0.3203
6:125288573:C:A	50	100	1	0.2191
6:125288679:C:T	50	98	1	0.2191
6:125288702:C:T	47	78.7	0.94	0.04593
6:125289044:C:T	40	97.5	1	0.01071
6:125289247:T:C	43	81.4	0.99	0.2373
6:125289360:T:C	48	97.9	0.98	0.0236
6:125289390:A:G	46	100	0.96	0.2347
6:125289515:C:A	49	95.9	1	0.2095
6:125289606:T:A	50	100	1	0.07861
6:125289647:T:C	50	100	1	0.2387
6:125289725:G:T	50	100	1	0.2191
6:125290025:T:C	50	100	1	0.01943
6:125290108:A:G	50	100	1	0.2191
6:125290256:T:C	50	100	1	0.2387
6:125290493:G:A	50	100	1	0.2387
6:125290612:A:G	50	100	1	0.3967
6:125290922:G:A	50	100	1	0.2191
6:125290950:A:G	50	100	1	0.2387
6:125291204:G:A	50	100	0.8	0.01162
6:125291339:T:C	50	100	1	0.2389
6:125291373:T:C	50	100	1	0.04049
6:125291623:C:T	50	100	1	0.01943
6:125291688:A:G	50	100	1	0.02451
6:125291727:G:A	50	100	1	0.02451
6:125291908:C:T	50	100	0.98	0.01816
6:125292429:G:A	50	100	1	0.2386
6:125292954:C:A	50	100	1	0.2386
6:125292975:C:A	50	100	1	0.2386
6:125293275:T:C	50	100	1	0.2386
6:125293294:T:C	50	100	1	0.03359
6:125293309:G:C	50	100	1	0.219
6:125293445:G:A	50	100	0.98	0.01961
6:125294010:C:A	50	100	1	0.3644
6:125294062:A:G	50	100	0.98	0.02687
6:125294111:C:T	50	100	1	0.2386
6:125294262:A:G	50	100	1	0.2386
6:125294874:G:C	50	100	1	0.2186
6:125295185:T:C	50	100	1	0.04049
6:125295761:T:C	50	100	1	0.1013
6:125295815:T:C	50	100	1	0.2382
6:125295817:A:G	50	100	1	0.01943
6:125296093:C:T	50	100	0.98	0.04176
6:125296094:G:A	50	100	1	0.01943
6:125296127:A:T	50	98	0.88	0.0167
6:125296233:A:G	50	98	1	0.3972
6:125296249:G:A	50	100	1	0.242
6:125296534:C:T	50	100	1	0.01089
6:125296591:G:C	50	100	1	0.01943
6:125296702:G:A	50	100	1	0.2023
6:125296874:T:C	50	100	1	0.01943
6:125297020:T:G	50	100	1	0.01779
6:125297412:C:A	50	100	1	0.2186
6:125297460:T:C	50	100	1	0.01779
6:125297615:C:G	50	100	1	0.2186
6:125297823:T:C	50	100	1	0.2447
6:125297900:T:A	50	100	1	0.01943
6:125298081:T:C	50	100	0.99	0.3972
6:125299298:A:G	50	100	1	0.3146
6:125299433:G:C	50	100	1	0.07625
6:125299732:T:C	50	100	1	0.2954
6:125300033:C:T	50	100	1	0.2952
6:125300472:A:G	50	100	1	0.3146
6:125300499:C:T	50	100	1	0.2952
6:125300765:A:G	50	100	1	0.02342
6:125300774:C:T	50	100	1	0.2952
6:125300904:T:C	50	100	0.92	0.0216
6:125300964:C:G	50	100	0.97	0.04394
6:125301038:G:C	50	98	0.84	0.02397
6:125301247:G:A	50	100	1	0.01943
6:125301591:T:G	50	100	0.99	0.3126
6:125301686:A:G	50	100	0.99	0.3128
6:125301727:T:G	50	100	0.99	0.2912
6:125301795:C:T	50	100	1	0.01943
6:125302039:A:T	49	100	0.98	0.3121
6:125302053:C:T	50	100	0.99	0.01997
6:125302101:C:T	45	100	0.99	0.2887
6:125302128:C:T	42	100	0.98	0.2894
6:125302176:T:C	45	100	0.97	0.1763
6:125302219:C:T	49	98	0.99	0.2442
6:125302536:G:A	50	100	1	0.01943
6:125302664:G:A	50	98	0.99	0.3987
6:125302771:C:T	50	98	0.99	0.3985
6:125302797:G:A	50	100	0.99	0.08079
6:125303736:C:T	50	100	0.99	0.01797
6:125304154:G:A	50	100	1	0.01943
6:125304434:C:T	50	100	0.99	0.1443
6:125304781:C:T	50	100	1	0.03395
6:125304951:G:A	50	100	0.98	0.03141
6:125304975:C:G	50	100	0.99	0.2411
6:125305525:T:C	50	100	1	0.1191
6:125305800:A:G	50	100	1	0.01398
6:125306140:T:A	50	100	0.99	0.01707
6:125306141:C:A	50	100	0.99	0.01688
6:125306196:G:A	50	100	0.95	0.02614
6:125306296:G:T	50	98	0.99	0.1235
6:125306471:G:A	50	100	0.99	0.03994
6:125306530:G:A	50	100	1	0.1382
6:125306765:C:T	50	100	0.92	0.01943
6:125307097:T:C	49	100	0.98	0.2885
6:125307343:G:A	50	100	1	0.1187
6:125307463:C:A	50	100	0.98	0.08243
6:125307490:C:A	50	100	1	0.1382
6:125307517:C:T	50	100	1	0.01943
6:125307757:G:A	50	98	0.99	0.08642
6:125307777:C:T	50	100	1	0.01943
6:125308325:G:A	50	100	1	0.132
6:125308772:T:C	50	100	1	0.01943
6:125308824:G:A	50	100	1	0.01943
6:125309124:T:C	50	100	0.82	0.01707
6:125309234:A:G	50	100	1	0.1196
6:125309741:C:G	50	98	1	0.1757
6:125309742:T:C	50	100	1	0.1142
6:125309889:G:A	50	98	0.97	0.1144
6:125310047:T:C	50	100	0.99	0.01943
6:125310142:C:G	50	100	0.98	0.01779
6:125310413:T:C	50	98	0.98	0.4136
6:125310767:A:T	50	98	0.93	0.07607
6:125310856:G:A	50	98	0.97	0.12
6:125311310:C:T	50	98	0.81	0.01144
6:125311885:T:C	50	98	0.97	0.4702
6:125312223:A:G	49	98	0.97	0.4702
6:125312568:T:G	50	100	0.86	0.02941
6:125313159:A:C	50	100	0.97	0.06336
6:125313287:C:G	50	100	0.97	0.2672
6:125313692:G:C	50	96	0.86	0.06627
6:125313904:A:G	50	100	0.96	0.08224
6:125314046:G:C	50	98	0.98	0.4715
6:125314118:C:T	50	100	0.94	0.02614
6:125314199:G:A	50	100	0.94	0.0167
6:125314393:C:T	50	98	0.98	0.4722
6:125314546:T:G	50	96	0.97	0.3971
6:125315204:A:G	50	98	0.98	0.4682
6:125315260:A:C	50	100	0.97	0.2638
6:125315263:C:T	50	96	0.98	0.4682
6:125315546:A:T	50	98	0.98	0.4688
6:125315922:T:C	50	100	0.98	0.01725
6:125315943:C:T	50	98	0.97	0.102
6:125316237:C:T	50	100	0.99	0.1839
6:125316311:G:C	50	96	0.98	0.4297
6:125316390:T:C	50	96	0.99	0.3776
6:125316474:A:G	50	100	0.99	0.1836
6:125316551:G:C	50	100	0.99	0.1926
6:125317227:A:T	50	100	0.98	0.179
6:125317805:G:A	50	100	1	0.01525
6:125318076:C:G	50	100	0.99	0.2086
6:125318369:G:A	50	100	0.99	0.2044
6:125319206:A:G	45	82.2	0.99	0.2077
6:125319526:T:C	44	95.5	0.97	0.1088
6:125320223:C:T	44	100	0.93	0.01434
6:125321686:A:G	50	84	0.67	0.08588
6:125321814:C:G	25	84	0.98	0.2476
6:125321972:G:A	47	93.6	0.98	0.4125
6:125322080:G:A	50	94	0.98	0.2435
6:125322081:A:G	50	94	0.97	0.2464
6:125322134:C:T	50	100	0.89	0.01452
6:125322358:G:C	50	100	1	0.01525
6:125322405:G:A	50	100	0.94	0.02651
6:125322562:T:A	50	98	0.97	0.173
6:125322593:G:T	50	100	0.99	0.4136
6:125322877:C:A	50	100	0.99	0.1935
6:125322970:C:T	50	100	0.99	0.1935
6:125323457:G:A	50	100	1	0.1937
6:125324095:C:T	50	100	1	0.2052
6:125324365:A:G	50	100	1	0.01525
6:125324423:A:T	50	100	0.98	0.1975
6:125324551:A:G	50	100	1	0.1939
6:125324845:C:T	50	96	1	0.3364
6:125324864:C:T	50	100	0.86	0.01089
6:125325016:G:A	50	100	1	0.2052
6:125325978:C:T	50	100	1	0.4139
6:125326217:G:A	50	100	1	0.01707
6:125326262:C:T	50	100	1	0.01416
6:125326430:G:A	50	100	1	0.1937
6:125326446:C:A	50	100	1	0.1937
6:125326582:G:A	50	98	0.98	0.03032
6:125326801:G:T	50	100	1	0.1937
6:125327127:C:A	50	100	0.98	0.0118
6:125327199:G:A	50	96	0.99	0.2509
6:125327814:T:C	50	100	0.93	0.01652
6:125327935:G:A	50	100	1	0.1939
6:125328588:T:C	50	96	0.99	0.2489
6:125329239:C:T	50	100	1	0.1941
6:125329544:C:T	50	100	1	0.1943
6:125329933:A:G	50	100	0.97	0.01144
6:125330234:T:C	50	94	0.97	0.1714
6:125330350:T:C	50	100	0.99	0.02251
6:125330519:C:T	50	100	0.95	0.02959
6:125330887:A:G	50	100	1	0.2122
6:125331452:T:C	50	100	0.95	0.02215
6:125331467:T:C	50	98	0.83	0.02614
6:125331538:C:T	50	100	0.86	0.01434
6:125331780:A:G	50	100	0.98	0.01216
6:125332439:C:G	50	100	1	0.01616
6:125333158:T:C	50	100	0.99	0.2021
6:125333190:T:A	50	98	0.98	0.23
6:125333908:T:C	50	100	0.81	0.02124
6:125334316:T:C	50	92	0.98	0.3651
6:125334337:G:C	50	98	0.99	0.1928
6:125334411:G:T	50	100	0.99	0.1981
6:125334863:G:A	50	100	0.99	0.1823
6:125335099:C:T	50	100	0.98	0.2224
6:125335493:A:G	50	100	0.98	0.2226
6:125335698:A:G	50	100	0.98	0.2233
6:125336208:G:A	50	100	0.98	0.02705
6:125336231:T:C	50	100	0.96	0.04775
6:125336870:G:A	50	100	0.93	0.0394
6:125336935:T:C	50	98	0.95	0.02233
6:125336958:G:A	50	100	0.99	0.2553
6:125337263:C:A	50	100	0.99	0.344
6:125337329:G:A	50	100	0.99	0.3433
6:125337336:T:C	50	100	0.99	0.3442
6:125337440:G:C	50	100	0.99	0.3426
6:125337840:G:A	50	100	0.95	0.1855
6:125338142:A:C	50	100	1	0.2907
6:125338276:A:G	50	100	0.97	0.04902
6:125338387:A:G	50	100	0.84	0.01743
6:125338507:T:G	50	100	0.84	0.01743
6:125338677:C:G	49	100	0.98	0.04067
6:125339275:A:C	50	100	1	0.2908
6:125339501:A:G	50	100	0.98	0.04847
6:125339886:A:C	49	100	0.93	0.06863
6:125340078:T:C	50	100	1	0.2903
6:125340130:C:A	50	100	0.97	0.03413
6:125340886:T:C	50	100	1	0.2923
6:125341780:G:A	50	100	1	0.2927
6:125342433:G:A	50	100	0.99	0.3348
6:125342831:C:T	50	100	0.97	0.03177
6:125342917:A:G	50	100	0.99	0.2892
6:125343222:C:T	50	100	0.97	0.03377
6:125343289:A:T	50	100	0.96	0.04303
6:125343394:C:T	50	100	0.99	0.2585
6:125343423:C:T	50	100	0.97	0.03304
6:125344706:G:A	50	100	0.99	0.2925
6:125344793:G:A	50	100	0.99	0.2925
6:125344949:G:A	50	100	0.99	0.3426
6:125345519:T:C	50	100	0.97	0.03304
6:125345675:C:A	50	100	0.94	0.03395
6:125346072:C:T	50	98	0.8	0.02778
6:125346075:T:C	50	100	0.88	0.0158
6:125346364:C:T	50	100	0.97	0.03105
6:125347979:G:A	50	100	0.96	0.08025
6:125348081:A:G	50	100	0.97	0.4248
6:125350570:G:A	50	100	0.97	0.0138
6:125350687:T:G	50	100	0.98	0.3715
6:125350805:A:G	50	98	0.93	0.1759
6:125350891:A:G	50	100	0.98	0.3422
6:125351192:T:C	50	100	0.98	0.3079
6:125352073:T:C	50	100	0.98	0.4245
6:125352336:T:C	50	100	0.98	0.4247
6:125352817:G:A	50	100	0.92	0.2375
6:125353095:C:G	50	100	0.98	0.3422
6:125353188:C:T	50	100	0.91	0.03268
6:125354367:C:T	50	100	0.98	0.4285
6:125354932:T:A	50	100	0.92	0.01071
6:125354961:T:C	50	98	0.93	0.3061
6:125355322:T:C	50	100	0.91	0.08733
6:125355907:T:C	50	94	0.85	0.1044
6:125356221:G:A	50	100	0.86	0.02941
6:125356441:C:T	49	100	0.93	0.01398
6:125357164:T:C	50	100	0.93	0.01307
6:125357256:G:A	50	98	0.87	0.0866
6:125357584:T:A	50	98	0.91	0.05919
6:125358605:C:T	50	100	0.98	0.3333
6:125358807:C:T	50	100	0.98	0.04866
6:125358955:C:T	50	100	0.99	0.01216
6:125359253:A:C	50	100	0.97	0.01834
6:125359330:C:T	50	100	0.98	0.04884
6:125359494:T:C	50	100	0.97	0.01906
6:125359628:C:T	50	100	0.98	0.01235
6:125360151:G:C	50	100	0.95	0.1102
6:125360334:C:A	50	100	0.79	0.01144
6:125360456:T:A	50	100	0.96	0.08787
6:125360659:G:A	50	100	0.94	0.01707
6:125361788:C:G	50	100	0.98	0.06699
6:125361789:G:A	50	100	0.99	0.04684
6:125361832:A:G	50	100	0.97	0.2351
6:125361974:C:T	50	100	1	0.01144
6:125361993:T:C	50	100	0.99	0.01216
6:125362036:G:C	50	100	0.95	0.01743
6:125362406:G:A	50	100	0.96	0.08769
6:125362669:T:C	50	100	0.97	0.1411
6:125362859:C:T	50	100	1	0.01216
6:125362864:A:G	50	100	1	0.01144
6:125363094:A:G	50	100	1	0.01144
6:125363105:A:G	50	100	0.97	0.08824
6:125363688:T:C	50	100	0.96	0.03413
6:125363788:G:A	50	98	0.97	0.09477
6:125363800:G:A	50	100	0.98	0.01761
6:125364005:C:A	50	100	1	0.01216
6:125364366:T:C	50	100	0.97	0.1661
6:125364919:A:G	49	100	0.98	0.1674
6:125364941:C:T	50	100	1	0.01797
6:125365203:T:C	50	100	0.99	0.1354
6:125365287:T:C	50	100	0.98	0.1654
6:125365467:T:C	50	100	0.98	0.01688
6:125365617:T:A	50	100	1	0.01162
6:125365656:C:T	50	100	0.98	0.01888
6:125365925:T:G	50	100	1	0.01144
6:125366526:G:C	50	100	0.97	0.01852
6:125366629:G:A	50	100	1	0.136
6:125366667:C:T	50	100	0.97	0.01852
6:125366875:C:T	50	100	0.97	0.01725
6:125366933:C:T	50	100	1	0.01144
6:125367258:A:C	50	100	0.95	0.0256
6:125367438:C:T	49	100	0.98	0.03522
6:125367524:T:G	50	100	0.98	0.02433
6:125368322:C:A	50	100	0.98	0.03522
6:125368704:T:C	50	100	0.92	0.01216
6:125368760:T:C	50	100	0.98	0.01253
6:125368791:T:C	50	100	0.98	0.02959
6:125369110:C:A	50	98	0.88	0.02469
6:125369119:A:G	50	100	1	0.01725
6:125369154:G:A	50	100	0.98	0.1491
6:125369838:T:C	50	100	0.99	0.04956
6:125370199:C:T	50	100	0.99	0.177
6:125370372:T:C	50	100	1	0.01017
6:125370954:G:A	50	100	0.99	0.1645
6:125371100:G:T	50	100	0.99	0.1516
6:125371224:A:G	50	100	0.99	0.169
6:125371338:G:T	50	100	0.99	0.1638
6:125371471:T:A	49	100	0.99	0.1543
6:125371785:C:A	48	85.4	0.99	0.1534
6:125371822:T:C	49	100	0.96	0.03014
6:125371912:C:T	49	100	0.94	0.06336
6:125371950:C:A	49	98	0.98	0.2367
6:125372020:C:G	50	100	0.99	0.1763
6:125372466:G:T	50	100	1	0.1696
6:125372547:C:T	50	100	1	0.1688
6:125372571:A:G	50	100	1	0.1688
6:125372672:T:C	50	100	0.99	0.2375
6:125372823:A:G	50	100	1	0.1688
6:125373036:A:G	50	100	1	0.1688
6:125373298:C:T	50	100	0.93	0.1409
6:125373308:C:G	50	100	1	0.01507
6:125373409:C:G	50	100	1	0.1405
6:125373500:C:G	50	100	1	0.1405
6:125373728:T:C	50	100	0.99	0.02378
6:125374036:T:G	50	98	1	0.01198
6:125374373:A:G	50	100	1	0.01507
6:125374723:G:T	50	100	1	0.1369
6:125374905:A:C	50	100	0.99	0.1411
6:125375266:T:G	50	100	1	0.01507
6:125375310:T:C	50	100	0.99	0.1696
6:125375478:A:G	50	100	0.99	0.1412
6:125375609:G:A	50	100	0.99	0.05283
6:125375670:T:C	50	100	0.95	0.06572
6:125375821:A:T	50	100	1	0.3557
6:125376168:C:T	50	100	1	0.01307
6:125376288:G:A	50	100	0.89	0.04031
6:125376550:G:C	50	100	0.94	0.0285
6:125376734:G:C	50	100	1	0.1696
6:125376831:G:T	50	100	0.97	0.09441
6:125377001:G:A	50	98	0.87	0.01362
6:125377167:G:A	50	100	0.99	0.1696
6:125377475:T:A	50	100	1	0.01325
6:125377659:G:T	50	100	0.97	0.08079
6:125378250:C:G	50	100	1	0.3546
6:125378322:C:T	50	100	1	0.01344
6:125378401:A:C	50	100	0.96	0.02977
6:125378642:T:C	50	100	1	0.02832
6:125378685:G:A	50	100	0.99	0.1563
6:125378987:G:C	50	100	1	0.01325
6:125380221:C:A	50	100	1	0.3551
6:125380226:C:T	50	100	0.96	0.02796
6:125380563:C:T	50	100	0.99	0.1561
6:125380832:G:A	50	98	0.86	0.0138
6:125381227:G:A	50	100	0.99	0.1411
6:125381346:C:G	50	100	1	0.01325
6:125381512:C:T	50	100	1	0.3544
6:125381547:T:C	50	100	1	0.01507
6:125382282:C:T	50	100	1	0.01507
6:125382353:T:C	50	100	1	0.3364
6:125382527:A:G	50	100	1	0.01507
6:125382696:C:T	50	100	0.98	0.1407
6:125382699:T:C	50	100	0.99	0.3395
6:125382878:A:T	50	100	0.98	0.1678
6:125383022:T:A	50	100	0.98	0.1714
6:125383213:C:G	50	100	0.94	0.063
6:125383314:A:G	50	100	0.99	0.1954
6:125383448:C:T	50	100	1	0.01398
6:125383449:G:A	50	100	0.93	0.02469
6:125383466:C:T	50	100	0.98	0.1649
6:125383813:A:G	50	100	0.98	0.1649
6:125383894:A:G	50	100	0.98	0.06445
6:125384079:T:C	50	100	0.98	0.165
6:125384571:G:C	50	100	0.95	0.01797
6:125384717:G:A	50	100	0.99	0.3542
6:125385341:C:A	50	100	0.94	0.02578
6:125385718:T:G	50	100	0.98	0.1687
6:125385743:C:G	50	100	0.98	0.1347
6:125385869:A:G	50	100	1	0.01325
6:125385999:C:T	50	100	0.98	0.1688
6:125386092:C:T	50	100	0.96	0.01017
6:125386101:T:C	49	100	1	0.01307
6:125386178:T:G	50	100	0.98	0.1688
6:125386179:T:G	50	100	0.88	0.02596
6:125386420:C:T	50	100	0.96	0.03014
6:125386770:C:T	50	100	0.98	0.1687
6:125386829:C:T	50	100	0.98	0.1687
6:125386881:C:A	50	100	0.94	0.06318
6:125387031:T:G	50	100	0.98	0.1698
6:125387039:G:A	50	100	0.98	0.1558
6:125387085:C:A	50	100	0.67	0.01307
6:125390235:T:C	50	100	0.91	0.06336
6:125390616:A:T	49	98	0.95	0.1549
6:125390830:A:T	50	100	0.96	0.1694
6:125391073:G:A	50	100	0.99	0.01307
6:125391240:A:G	50	100	0.96	0.1681
6:125391309:A:G	50	100	0.96	0.1681
6:125391600:C:A	50	100	0.98	0.3224
6:125391689:G:T	50	100	0.97	0.3184
6:125391757:A:G	50	100	0.93	0.03032
6:125391940:C:T	50	98	0.95	0.04484
6:125391967:T:C	50	100	0.99	0.01307
6:125392035:C:T	50	100	0.96	0.2026
6:125392238:C:T	50	100	0.96	0.02378
6:125392264:T:C	50	100	0.94	0.05501
6:125392282:T:C	50	96	0.94	0.2157
6:125392468:A:C	50	88	0.86	0.2751
6:125392469:A:C	50	86	0.89	0.2689
6:125392470:A:C	50	86	0.88	0.3816
6:125392823:C:G	50	96	0.89	0.2293
6:125392853:G:A	50	100	0.99	0.01271
6:125392880:T:C	50	100	0.93	0.01216
6:125393262:G:C	50	98	0.74	0.03649
6:125393380:C:T	50	98	0.72	0.02397
6:125393932:G:C	50	96	0.83	0.02378
6:125393977:G:T	49	95.9	0.84	0.03885
6:125394091:A:G	50	98	0.82	0.02996
6:125394266:C:G	50	96	0.79	0.2317
6:125394506:G:T	50	98	0.85	0.1222
6:125394629:T:G	50	96	0.62	0.02052
6:125394667:G:A	50	100	0.83	0.03504
6:125394868:A:G	50	100	0.87	0.0325
6:125395155:C:T	50	100	0.85	0.03577
6:125395840:G:T	50	100	0.92	0.05556
6:125395922:G:C	50	100	0.96	0.2771
6:125396076:C:T	50	100	0.94	0.03123
6:125396258:G:A	50	90	0.77	0.0512
6:125396285:G:A	50	100	0.94	0.03123
6:125396428:G:A	50	100	0.88	0.03722
6:125396706:T:C	50	100	0.77	0.01543
6:125396804:G:C	50	100	0.98	0.03123
6:125396898:T:C	50	100	0.98	0.03123
6:125397105:A:G	50	100	0.89	0.04067
6:125397451:C:T	50	100	0.99	0.03359
6:125397526:G:A	50	100	0.99	0.03341
6:125397624:T:G	50	100	0.94	0.08987
6:125397679:T:C	50	100	0.99	0.02959
6:125397932:G:T	50	100	0.96	0.05592
6:125398178:G:A	50	100	1	0.03359
6:125398229:C:T	50	100	0.94	0.08297
6:125398286:C:A	50	100	0.98	0.2326
6:125398299:G:C	50	100	0.99	0.2794
6:125398380:G:C	50	100	0.82	0.01543
6:125398449:T:C	50	98	0.98	0.2304
6:125398503:A:T	49	100	0.97	0.1964
6:125398928:C:T	50	100	1	0.03359
6:125398958:C:G	50	100	0.99	0.02596
6:125399388:T:C	50	100	0.95	0.0463
6:125399400:T:C	50	100	0.94	0.02542
6:125399461:C:G	50	100	0.98	0.05646
6:125399578:G:A	50	100	1	0.03359
6:125399625:A:T	50	100	1	0.03359
6:125399686:C:T	50	100	0.89	0.01416
6:125399891:T:C	50	100	0.98	0.2329
6:125399973:C:A	50	100	0.96	0.04085
6:125400143:T:C	49	100	1	0.02959
6:125400203:C:T	50	100	0.98	0.06554
6:125400204:G:C	50	100	0.98	0.1973
6:125400664:A:G	49	100	0.98	0.4216
6:125401478:A:G	50	100	0.85	0.01525
6:125401523:T:C	50	100	0.99	0.1973
6:125401577:G:A	50	100	0.98	0.05628
6:125401783:G:A	50	100	0.88	0.01543
6:125401925:T:C	50	100	1	0.03377
6:125401996:A:C	50	100	1	0.03377
6:125402043:G:A	50	100	0.9	0.01543
6:125402123:C:T	50	100	1	0.02959
6:125402206:G:A	50	100	0.99	0.1973
6:125402273:A:G	50	100	1	0.03359
6:125402380:T:A	50	100	0.99	0.2996
6:125402414:G:A	50	100	1	0.03359
6:125402437:G:A	50	100	0.98	0.0561
6:125402474:G:A	50	100	0.98	0.04103
6:125402493:A:G	50	100	0.99	0.09041
6:125402646:G:C	50	100	0.97	0.03068
6:125402721:G:A	50	100	1	0.03359
6:125402727:A:C	50	100	0.98	0.04103
6:125403061:A:G	50	100	1	0.03359
6:125403213:C:T	50	100	1	0.197
6:125403373:A:T	50	100	1	0.03359
6:125403519:A:G	50	100	0.98	0.0561
6:125403809:C:A	50	100	1	0.03359
6:125403936:A:T	50	100	0.99	0.01906
6:125403970:G:A	50	100	0.97	0.04303
6:125404114:C:T	50	100	1	0.2794
6:125404261:A:G	50	100	0.99	0.02887
6:125404474:C:T	50	100	0.96	0.01834
6:125404496:G:A	50	100	0.93	0.02251
6:125404604:A:G	50	100	1	0.03359
6:125404940:T:G	50	100	0.98	0.04103
6:125405285:G:A	50	100	1	0.197
6:125405604:G:A	50	100	0.98	0.03105
6:125405691:T:A	50	100	1	0.03359
6:125405959:G:A	50	100	0.98	0.06536
6:125406056:G:A	50	100	0.98	0.04448
6:125406290:G:A	50	100	0.98	0.03105
6:125406491:T:C	50	100	0.98	0.04103
6:125406574:A:T	50	100	0.98	0.01779
6:125407462:T:C	50	100	1	0.2304
6:125407621:C:A	50	100	0.98	0.04049
6:125407719:A:T	50	100	1	0.2306
6:125407751:C:G	50	100	1	0.2311
6:125407756:C:T	50	100	0.98	0.04103
6:125407807:T:C	50	100	0.99	0.01979
6:125408131:C:T	50	100	0.88	0.03595
6:125408353:A:G	50	100	1	0.04158
6:125408376:G:A	50	100	1	0.02941
6:125408673:T:C	50	100	1	0.02941
6:125408727:G:A	50	100	1	0.2304
6:125408827:T:A	50	100	1	0.2304
6:125409300:A:C	50	100	1	0.2306
6:125409354:G:C	50	100	0.98	0.1122
6:125409681:C:T	50	100	1	0.02596
6:125410784:T:C	50	100	1	0.2302
6:125410994:G:A	50	100	0.98	0.04121
6:125412248:C:G	50	100	1	0.03794
6:125412549:C:T	50	100	1	0.03813
6:125412654:T:C	50	100	1	0.05901
6:125412672:A:G	50	100	1	0.2302
6:125413135:C:T	50	100	1	0.03794
6:125413272:G:A	50	100	0.99	0.06191
6:125413328:C:T	50	100	1	0.2302
6:125413435:G:C	50	100	1	0.05901
6:125413451:C:A	50	100	1	0.2898
6:125413684:T:C	50	100	1	0.2894
6:125414133:G:A	50	100	1	0.04684
6:125414493:G:A	50	100	1	0.2302
6:125414941:A:G	50	100	1	0.05901
6:125415034:A:C	50	100	1	0.03794
6:125415291:A:G	50	100	0.98	0.04121
6:125415511:C:A	47	93.6	0.99	0.02469
6:125415666:C:T	50	100	1	0.03794
6:125416250:G:A	50	100	0.99	0.03813
6:125416752:G:A	50	100	1	0.05901
6:125417022:G:A	50	100	0.98	0.04121
6:125417298:T:G	50	100	0.99	0.02614
6:125417881:T:C	50	90	0.8	0.02651
6:125417935:C:T	50	100	0.99	0.433
6:125418667:T:G	50	100	1	0.02614
6:125418864:C:T	50	100	1	0.3063
6:125418930:A:C	50	100	0.99	0.1144
6:125419052:G:A	50	100	1	0.02596
6:125419207:G:A	50	100	0.99	0.02106
6:125419451:C:T	50	100	0.97	0.01543
6:125419567:C:T	50	100	0.99	0.06227
6:125419743:C:T	50	100	0.98	0.04121
6:125420034:G:C	50	100	0.99	0.01634
6:125420050:C:T	50	100	1	0.02614
6:125420225:T:C	50	100	1	0.03794
6:125420275:A:G	50	100	0.99	0.06209
6:125420888:G:A	50	100	0.96	0.01834
6:125421547:A:G	50	94	0.71	0.08333
6:125422125:G:A	50	100	0.98	0.04139
6:125422426:G:A	50	100	1	0.05773
6:125422497:A:G	50	100	0.99	0.01816
6:125423309:G:A	50	100	0.99	0.1313
6:125423618:G:A	50	100	1	0.2257
6:125424858:A:G	50	100	1	0.05755
6:125424870:A:G	50	100	0.99	0.08043
6:125425223:G:A	50	100	0.99	0.417
6:125425352:C:G	50	100	0.99	0.4178
6:125425416:C:T	50	100	0.99	0.1229
6:125425739:G:A	50	100	0.98	0.1609
6:125426430:C:T	50	100	0.99	0.423
6:125426514:G:A	50	100	0.99	0.423
6:125426746:A:T	50	100	0.99	0.2556
6:125427003:A:T	50	100	0.98	0.05211
6:125427007:T:A	50	100	0.99	0.4154
6:125427130:C:T	50	100	0.98	0.05211
6:125427238:T:C	50	98	0.99	0.4196
6:125427395:T:G	50	100	0.96	0.02179
6:125427605:C:T	50	100	0.81	0.01035
6:125428092:G:T	50	100	0.88	0.03486
6:125430622:G:A	50	100	1	0.01362
6:125431204:T:C	50	100	0.98	0.1156
6:125431440:C:G	50	98	0.99	0.08497
6:125431617:C:T	50	100	0.97	0.01344
6:125432216:C:T	50	98	0.99	0.1362
6:125432332:A:G	50	100	0.99	0.1365
6:125432659:C:G	50	100	1	0.01598
6:125432884:C:T	50	98	0.99	0.1227
6:125432951:G:T	50	100	0.98	0.01616
6:125433000:C:T	50	100	0.98	0.1242
6:125433016:G:A	50	100	0.99	0.03776
6:125433409:T:G	50	98	0.96	0.1095
6:125433948:T:C	50	100	1	0.02524
6:125434386:C:A	50	100	0.99	0.07317
6:125434424:A:T	50	100	0.98	0.1077
6:125434524:C:T	50	98	0.98	0.112
6:125434572:T:C	50	100	1	0.0256
6:125434895:T:G	50	100	0.98	0.1117
6:125435042:G:C	50	100	0.98	0.1498
6:125435188:C:G	50	98	0.98	0.4457
6:125435668:G:C	50	100	0.98	0.03341
6:125436758:C:A	50	98	0.98	0.1073
6:125436785:T:G	50	98	0.96	0.05628
6:125436884:G:A	50	100	1	0.01634
6:125437442:C:T	50	100	0.98	0.07026
6:125437461:G:A	50	100	0.98	0.06336
6:125437619:G:A	50	94	0.91	0.02124
6:125437723:A:G	50	100	0.98	0.1418
6:125437743:C:G	50	100	0.73	0.02124
6:125438106:A:G	50	100	0.99	0.07026
6:125438460:C:T	50	98	0.95	0.06391
6:125438518:T:A	50	100	0.98	0.1066
6:125439170:G:A	50	100	0.95	0.02505
6:125439202:A:G	50	100	0.98	0.1113
6:125439245:T:A	50	98	0.96	0.06354
6:125439258:C:T	50	98	0.98	0.4263
6:125439796:C:T	50	100	1	0.02505
6:125439809:C:A	50	100	0.99	0.14
6:125439889:A:G	50	100	1	0.02015
6:125440403:G:A	50	100	0.98	0.104
6:125441581:A:G	50	100	0.99	0.07171
6:125441751:A:G	50	98	0.63	0.02306
6:125441906:C:G	50	100	0.97	0.1044
6:125441995:C:T	50	98	0.97	0.1069
6:125442080:G:A	50	100	0.98	0.1411
6:125442126:T:C	50	100	0.97	0.106
6:125442584:A:G	50	98	0.98	0.07607
6:125443070:A:G	50	100	0.98	0.1316
6:125443136:G:A	50	100	1	0.02179
6:125443239:G:A	50	100	0.96	0.03322
6:125443686:T:C	50	100	0.99	0.0285
6:125444465:C:G	50	100	0.95	0.01725
6:125444809:G:C	50	98	0.98	0.482
6:125445560:G:A	50	100	0.99	0.01816
6:125445750:C:A	50	100	0.99	0.1961
6:125446315:G:A	50	100	1	0.01797
6:125446590:G:A	50	100	0.99	0.1926
6:125446998:G:A	50	100	0.94	0.02033
6:125447395:G:A	50	100	1	0.02542
6:125447542:C:T	50	100	0.99	0.02705
6:125448010:T:C	50	100	0.99	0.187
6:125448046:G:T	50	100	0.99	0.061
6:125448429:A:G	50	100	0.99	0.02342
6:125449257:G:A	50	100	0.99	0.09296
6:125449571:G:T	50	100	0.99	0.1363
6:125449588:C:T	50	100	0.97	0.01053
6:125451348:A:G	50	100	1	0.02033
6:125451936:G:A	50	100	1	0.1923
6:125452054:C:T	50	100	0.99	0.1921
6:125452078:A:G	50	100	1	0.0325
6:125452109:A:T	50	100	0.99	0.1923
6:125452516:G:A	50	100	1	0.03359
6:125452523:G:C	50	100	0.99	0.1975
6:125452611:A:G	50	100	0.99	0.3849
6:125453285:C:T	50	100	1	0.1921
6:125453659:C:T	50	100	1	0.1861
6:125453680:C:T	50	100	0.99	0.01688
6:125453687:C:A	50	100	1	0.0207
6:125453860:C:T	50	100	1	0.1921
6:125453868:G:A	50	100	0.97	0.04557
6:125454433:T:A	50	100	1	0.0541
6:125454473:G:A	50	100	0.99	0.01725
6:125454659:C:T	50	100	1	0.0325
6:125454794:C:A	50	100	1	0.1923
6:125454878:T:G	50	100	1	0.07498
6:125454879:C:T	50	100	1	0.09314
6:125454888:G:A	50	100	1	0.1921
6:125455187:T:C	50	100	1	0.3853
6:125455337:T:C	50	100	1	0.1924
6:125455376:C:G	50	90	0.7	0.02505
6:125455388:A:C	50	90	0.7	0.02487
6:125455728:T:G	50	100	1	0.1924
6:125455769:G:A	50	100	1	0.1924
6:125455785:A:G	50	100	1	0.1924
6:125455788:G:A	50	98	0.98	0.07153
6:125455859:G:A	50	100	1	0.02814
6:125455922:T:C	50	100	1	0.1924
6:125455945:C:A	50	100	1	0.01707
6:125455985:A:G	50	100	1	0.1924
6:125455992:T:C	50	100	1	0.1928
6:125456029:G:A	50	100	0.97	0.04575
6:125456058:G:A	50	100	1	0.1924
6:125456095:G:A	50	100	1	0.03032
6:125456111:C:T	50	100	1	0.1924
6:125456203:T:C	50	98	1	0.1924
6:125456424:C:T	50	100	1	0.1924
6:125456575:G:C	50	100	1	0.1924
6:125456607:A:G	50	100	1	0.1924
6:125456641:A:G	50	88	0.7	0.08842
6:125456842:T:C	50	100	0.98	0.08297
6:125457012:A:G	50	100	1	0.1915
6:125457271:T:C	50	100	1	0.1924
6:125457473:A:G	50	100	1	0.1924
6:125457629:A:T	50	100	1	0.1924
6:125457695:A:G	50	100	1	0.1924
6:125457902:C:T	50	100	1	0.1057
6:125457957:C:T	50	100	1	0.1939
6:125457989:C:A	50	100	1	0.0207
6:125458031:G:A	50	98	0.98	0.03268
6:125458482:C:T	50	100	1	0.193
6:125458614:A:G	50	100	0.99	0.1915
6:125458653:C:A	50	100	1	0.1915
6:125458685:G:T	50	100	0.97	0.04466
6:125458876:T:C	50	100	1	0.1875
6:125458900:T:C	50	100	1	0.02977
6:125459062:C:T	50	100	1	0.1877
6:125459194:G:A	50	100	1	0.1941
6:125459254:C:T	50	100	1	0.1216
6:125459271:G:A	50	100	1	0.02033
6:125459286:T:C	50	100	1	0.1915
6:125459323:T:C	50	98	1	0.1879
6:125459534:T:C	50	100	0.98	0.04049
6:125459944:C:T	50	100	1	0.02179
6:125460009:G:C	50	100	0.99	0.1924
6:125460563:C:T	50	100	1	0.1868
6:125460798:C:G	50	100	1	0.1915
6:125460830:A:G	50	100	1	0.1875
6:125460877:T:C	50	100	1	0.3844
6:125461055:T:C	50	100	1	0.1915
6:125461142:A:G	50	100	1	0.1915
6:125461175:T:C	50	100	1	0.1915
6:125461238:A:G	50	100	1	0.1915
6:125461408:G:T	50	100	1	0.1924
6:125461456:A:T	50	100	0.95	0.193
6:125461500:T:G	50	100	1	0.1928
6:125461993:G:A	50	100	1	0.1941
6:125462048:T:C	50	100	1	0.07516
6:125462364:G:C	50	100	1	0.01362
6:125462461:C:T	50	100	1	0.1939
6:125462594:A:G	50	100	1	0.1943
6:125462738:C:T	50	100	1	0.1939
6:125462864:G:A	50	100	1	0.1926
6:125462898:T:G	50	100	1	0.1926
6:125462993:T:C	50	100	1	0.03722
6:125463071:G:T	50	98	1	0.199
6:125463292:A:G	50	100	1	0.01362
6:125463646:G:C	50	100	1	0.193
6:125463721:C:T	50	100	1	0.1868
6:125463767:A:G	50	100	1	0.193
6:125464011:T:C	50	100	1	0.175
6:125464065:G:A	50	100	1	0.1745
6:125464155:C:G	50	100	1	0.1747
6:125464183:C:T	50	100	1	0.02778
6:125464365:T:A	50	86	0.8	0.1663
6:125464366:T:A	50	98	0.99	0.1872
6:125464484:C:T	50	100	1	0.1754
6:125464587:G:A	50	100	1	0.1745
6:125464743:T:C	50	100	1	0.07371
6:125465016:A:C	50	100	1	0.01816
6:125465110:T:A	50	100	1	0.1868
6:125465295:T:G	50	100	1	0.1732
6:125465317:C:A	50	100	1	0.1868
6:125465468:T:C	50	100	1	0.1743
6:125465521:A:G	50	100	1	0.1728
6:125465572:G:A	50	90	0.95	0.1997
6:125465706:T:C	50	100	0.99	0.07244
6:125465867:G:T	50	100	0.99	0.01707
6:125466312:A:G	50	100	1	0.02215
6:125466452:G:A	50	100	1	0.1868
6:125466557:C:T	50	100	1	0.1866
6:125466632:G:A	50	100	1	0.1868
6:125467097:G:C	50	100	1	0.1868
6:125467305:T:G	50	100	1	0.169
6:125467419:C:T	50	100	1	0.1868
6:125467690:C:T	50	100	0.98	0.1728
6:125467744:C:G	50	100	0.98	0.1736
6:125467975:C:T	50	100	0.96	0.02251
6:125468065:T:A	50	98	0.95	0.3586
6:125468203:A:G	50	100	0.96	0.0541
6:125468501:C:T	50	100	0.92	0.1819
6:125469042:G:A	50	100	0.8	0.03286
6:125469189:G:A	49	98	0.69	0.01325
6:125469617:A:G	50	100	0.91	0.01634
6:125469741:G:T	50	98	0.93	0.07571
6:125469809:T:C	50	100	0.98	0.02215
6:125469876:G:C	50	98	0.93	0.1846
6:125469990:G:A	50	96	0.97	0.4671
6:125470558:T:C	50	100	0.98	0.04956
6:125470928:G:C	50	96	0.89	0.03232
6:125471162:G:A	50	100	0.95	0.01452
6:125471686:T:C	50	100	0.95	0.01507
6:125471943:T:C	50	100	1	0.01344
6:125472048:T:A	50	98	0.97	0.01779
6:125472648:G:A	50	100	0.98	0.01725
6:125472680:C:T	50	100	0.98	0.03722
6:125472709:T:G	50	100	0.85	0.02124
6:125472858:G:T	50	100	0.96	0.06518
6:125472887:C:T	50	100	0.99	0.01997
6:125473299:C:T	50	100	0.96	0.01471
6:125473384:C:T	50	100	0.99	0.2956
6:125474367:G:A	50	100	0.97	0.01507
6:125474736:A:G	50	100	1	0.01888
6:125474762:A:G	50	100	0.94	0.01779
6:125474784:G:A	50	100	0.95	0.01525
6:125474812:G:T	50	96	0.97	0.1182
6:125474887:C:T	50	100	0.99	0.2202
6:125474947:G:A	50	98	1	0.2268
6:125475027:C:G	50	100	0.99	0.2651
6:125475032:T:A	50	100	0.99	0.2847
6:125475197:C:G	50	100	1	0.2634
6:125475446:G:C	50	100	1	0.05955
6:125475691:A:G	50	100	1	0.01053
6:125476291:C:T	50	100	1	0.2823
6:125476489:G:A	50	100	1	0.01979
6:125476837:G:A	50	98	0.99	0.4679
6:125477057:G:A	50	100	1	0.01979
6:125477329:G:A	50	100	1	0.2006
6:125477547:T:G	50	100	1	0.05973
6:125477617:C:T	50	100	1	0.02179
6:125477751:G:A	50	100	1	0.2823
6:125477824:G:A	50	100	1	0.2823
6:125477882:G:A	50	100	1	0.0138
6:125478037:A:G	50	100	1	0.01979
6:125478166:A:G	50	98	0.99	0.466
6:125478317:G:A	50	98	0.95	0.106
6:125479610:C:T	50	98	0.99	0.468
6:125479733:A:C	50	100	1	0.01289
6:125480051:A:G	50	100	1	0.01743
6:125480312:A:G	50	100	0.9	0.01634
6:125480463:T:C	50	98	0.99	0.09749
6:125480925:A:G	50	96	0.75	0.0906
6:125480992:A:C	50	100	1	0.01725
6:125481072:T:G	50	100	0.98	0.01688
6:125481586:T:C	50	98	0.68	0.01906
6:125481954:T:A	50	100	1	0.2702
6:125482452:T:C	50	100	1	0.01743
6:125482716:C:T	50	100	0.99	0.2567
6:125482717:A:G	50	100	0.99	0.2389
6:125482813:T:C	50	100	0.99	0.256
6:125482990:T:C	50	100	1	0.01307
6:125483542:G:A	50	100	1	0.01307
6:125484067:A:G	50	100	1	0.02814
6:125484132:A:C	50	100	0.99	0.256
6:125484151:A:T	50	98	0.99	0.4666
6:125484194:C:T	50	100	0.88	0.01325
6:125484421:G:A	50	98	0.99	0.4684
6:125484764:G:C	50	100	1	0.01307
6:125484917:G:T	50	100	1	0.2878
6:125485005:G:A	49	100	0.99	0.2573
6:125485098:G:C	50	100	1	0.01271
6:125485276:T:C	50	100	0.99	0.2484
6:125485483:C:A	50	100	0.84	0.01344
6:125485564:T:G	50	100	0.94	0.0138
6:125485701:T:A	50	100	0.94	0.1113
6:125485705:T:C	50	100	0.9	0.01616
6:125486117:G:A	50	100	0.91	0.01271
6:125486132:C:T	50	92	0.96	0.4699
6:125486205:T:C	50	100	1	0.01289
6:125487047:G:A	50	96	0.96	0.1222
6:125487323:G:A	50	100	0.95	0.03014
6:125487362:A:T	50	100	1	0.1538
6:125487532:T:C	50	96	0.91	0.1788
6:125488221:G:A	50	98	0.96	0.4642
6:125488652:C:T	50	100	1	0.01543
6:125488928:G:A	50	100	1	0.02324
6:125489040:A:C	50	100	1	0.1058
6:125489084:G:T	50	100	1	0.01561
6:125489345:C:T	50	98	0.73	0.01634
6:125489346:G:A	50	100	1	0.1026
6:125489511:A:C	50	100	1	0.1538
6:125489564:T:C	50	100	0.98	0.1454
6:125489652:G:C	50	100	0.99	0.279
6:125490415:T:C	50	100	1	0.1509
6:125490447:C:T	50	100	1	0.01561
6:125490489:A:G	50	100	0.98	0.3115
6:125490723:C:T	50	100	1	0.1516
6:125490792:C:A	50	100	1	0.102
6:125491570:T:C	50	98	0.97	0.04448
6:125491884:C:T	50	100	1	0.08479
6:125492013:A:G	50	100	1	0.09005
6:125492219:C:T	50	100	1	0.09096
6:125492261:G:A	50	100	0.88	0.0167
6:125492295:C:T	50	100	1	0.08479
6:125493075:G:A	50	100	1	0.03068
6:125493258:T:A	50	100	0.78	0.01543
6:125493375:T:C	50	100	0.99	0.02124
6:125493425:C:T	50	100	1	0.03068
6:125493863:A:G	50	100	0.99	0.1905
6:125494247:G:A	50	100	0.83	0.0167
6:125494263:G:A	50	100	0.99	0.1914
6:125494265:T:A	50	100	0.99	0.01525
6:125494662:C:T	50	98	0.93	0.4996
6:125494781:G:C	50	100	1	0.09078
6:125495254:G:A	50	100	1	0.09078
6:125495353:A:G	50	100	0.97	0.1892
6:125495504:A:T	50	100	1	0.09078
6:125495524:A:G	50	100	1	0.09078
6:125496208:A:G	50	100	1	0.08715
6:125496580:C:G	50	100	0.93	0.08515
6:125496587:C:T	50	100	1	0.08515
6:125497299:C:T	50	100	1	0.08188
6:125497725:C:T	50	100	0.98	0.1603
6:125498475:G:A	50	100	1	0.02215
6:125498932:A:T	50	100	1	0.08188
6:125499182:C:A	50	100	1	0.01561
6:125499190:C:T	50	100	1	0.08188
6:125499284:T:C	50	100	1	0.08733
6:125499568:C:A	50	100	1	0.08188
6:125500449:A:G	50	100	1	0.08479
6:125500999:C:G	50	100	0.98	0.01198
6:125501261:T:C	49	98	0.99	0.0837
6:125501280:C:A	50	96	0.67	0.02397
6:125501282:C:A	50	90	0.72	0.0679
6:125501284:A:C	50	90	0.71	0.05646
6:125501326:A:C	50	96	0.98	0.155
6:125501387:C:T	50	100	0.95	0.0167
6:125501475:T:G	50	100	0.98	0.03123
6:125501693:T:C	50	100	0.96	0.4317
6:125501783:A:G	50	98	0.96	0.04448
6:125501892:G:C	50	98	0.97	0.3649
6:125502005:A:G	50	100	0.96	0.01906
6:125502108:G:A	50	100	0.96	0.01816
6:125502202:G:A	50	100	0.96	0.01834
6:125502380:T:C	50	100	0.89	0.0532
6:125503495:C:T	50	98	1	0.03885
6:125503964:C:T	50	98	1	0.0158
6:125503965:A:C	50	98	1	0.0158
6:125504281:G:T	50	100	1	0.09804
6:125505093:C:A	50	94	0.94	0.2478
6:125505762:C:A	50	100	1	0.01543
6:125506065:G:A	50	100	0.96	0.07752
6:125506240:T:G	50	100	1	0.01126
6:125506258:G:C	50	100	0.83	0.03504
6:125506802:G:A	50	100	1	0.1147
6:125508426:C:T	50	98	0.87	0.03613
6:125508647:T:A	50	100	1	0.07262
6:125509385:G:A	50	100	1	0.03922
6:125509442:G:A	50	100	1	0.02887
6:125509532:T:G	50	100	1	0.03922
6:125509846:G:A	50	100	1	0.1129
6:125510297:C:A	50	100	0.98	0.1127
6:125510615:A:G	50	100	1	0.02905
6:125510692:A:T	50	100	1	0.2284
6:125510712:T:C	50	98	0.99	0.3706
6:125511179:A:G	50	98	0.99	0.3401
6:125511582:C:T	50	100	1	0.01707
6:125512275:C:G	50	100	0.85	0.03867
6:125512602:T:G	50	100	1	0.2558
6:125512690:T:C	50	100	1	0.01543
6:125512919:C:T	50	98	1	0.07262
6:125512925:G:A	50	100	1	0.01543
6:125513367:A:G	50	100	1	0.256
6:125513893:T:C	50	100	1	0.02905
6:125514011:C:T	50	100	1	0.07226
6:125514143:G:A	50	100	1	0.2264
6:125514403:C:T	50	100	0.97	0.04012
6:125514536:A:G	50	100	1	0.3713
6:125514901:T:C	50	100	1	0.2551
6:125515051:A:G	50	100	0.99	0.4686
6:125515149:A:G	50	100	0.99	0.1429
6:125515195:G:A	50	100	1	0.01107
6:125516264:T:G	50	100	1	0.2534
6:125516370:T:G	50	100	1	0.07226
6:125516665:C:T	50	100	1	0.2551
6:125516776:T:A	50	100	0.97	0.04012
6:125517187:G:A	50	100	1	0.2282
6:125517666:A:G	50	100	1	0.368
6:125517925:A:C	50	100	0.98	0.09822
6:125517954:A:G	50	100	0.95	0.01144
6:125518011:G:C	50	98	0.94	0.02687
6:125518425:G:T	50	100	0.97	0.04012
6:125518507:T:C	50	100	1	0.2545
6:125518832:G:A	50	100	1	0.07208
6:125518875:A:G	50	100	0.96	0.03649
6:125519958:A:G	50	100	1	0.1017
6:125520202:A:G	50	98	0.81	0.08805
6:125520665:T:C	50	100	1	0.2545
6:125520726:C:T	50	100	0.98	0.09822
6:125520894:G:A	50	100	1	0.2545
6:125521059:T:C	50	100	1	0.2249
6:125521718:T:C	50	100	1	0.2952
6:125522838:C:T	50	100	1	0.258
6:125523465:T:C	50	100	1	0.2545
6:125523943:G:T	50	100	1	0.2582
6:125524244:T:C	50	100	0.98	0.2954
6:125524590:C:T	50	100	1	0.2981
6:125525021:G:A	50	98	1	0.2571
6:125525170:G:T	50	100	1	0.0719
6:125525458:C:T	50	100	0.88	0.08043
6:125525740:C:G	50	98	0.72	0.02124
6:125525835:T:C	50	100	1	0.02941
6:125526053:A:C	50	100	1	0.02923
6:125526308:G:A	50	100	0.99	0.2954
6:125526320:C:T	50	100	1	0.02941
6:125526491:A:G	50	100	1	0.02941
6:125526530:T:C	50	100	1	0.07335
6:125526609:C:T	50	100	1	0.02941
6:125526866:G:T	50	100	1	0.2206
6:125527077:T:G	50	100	1	0.01144
6:125527327:T:G	50	100	1	0.02941
6:125527571:T:G	50	100	1	0.3357
6:125527581:T:C	50	100	1	0.3684
6:125528466:C:T	50	100	0.82	0.02124
6:125529002:G:T	50	100	1	0.02905
6:125529155:G:A	50	100	1	0.02905
6:125529500:C:T	50	100	1	0.24
6:125529797:T:C	50	100	1	0.03014
6:125530136:C:T	50	100	1	0.02905
6:125530346:G:A	50	100	1	0.2106
6:125530999:A:C	50	100	1	0.01362
6:125531475:T:C	50	100	0.99	0.4666
6:125531816:T:C	50	100	0.96	0.02923
6:125531997:C:G	50	100	0.96	0.02923
6:125532403:T:A	50	100	0.96	0.02905
6:125533107:C:T	50	100	0.99	0.4682
6:125533374:C:T	50	100	0.99	0.2092
6:125533997:C:G	50	100	0.95	0.02887
6:125534033:A:G	50	98	0.76	0.02832
6:125534475:C:A	50	98	0.81	0.09041
6:125535339:T:C	50	100	0.99	0.2413
6:125535629:C:G	50	100	1	0.0118
6:125535771:T:C	50	100	0.95	0.4303
6:125536188:G:T	50	100	0.96	0.02869
6:125536190:G:A	50	100	0.98	0.1596
6:125536492:C:A	50	100	0.99	0.216
6:125536642:G:A	50	100	0.95	0.07843
6:125537115:C:T	49	100	0.98	0.02869
6:125537165:T:C	50	100	0.98	0.2191
6:125537659:G:A	50	100	0.99	0.1454
6:125538061:C:T	50	100	0.99	0.2803
6:125538141:T:C	50	98	0.99	0.02832
6:125538144:A:G	50	98	0.99	0.4664
6:125538617:T:C	50	100	1	0.03994
6:125539046:A:G	50	100	0.99	0.1852
6:125539352:C:T	50	100	0.96	0.02451
6:125539580:G:C	50	100	0.99	0.2275
6:125540389:T:C	50	100	0.99	0.4633
6:125540531:G:A	50	100	0.99	0.2273
6:125540790:T:C	50	100	0.98	0.2545
6:125540809:C:T	50	100	0.98	0.02651
6:125541602:C:T	50	100	1	0.0138
6:125541674:C:G	50	100	0.97	0.2309
6:125541767:G:A	50	100	0.83	0.04158
6:125541864:T:G	50	100	1	0.03922
6:125542150:C:T	50	100	0.99	0.02651
6:125542524:C:T	50	100	1	0.04049
6:125542554:C:T	50	100	0.98	0.1029
6:125543240:C:T	50	100	0.97	0.2952
6:125543362:T:C	50	100	0.99	0.04031
6:125543691:G:A	50	100	1	0.01398
6:125544105:G:C	50	100	0.99	0.02578
6:125544281:G:A	50	100	1	0.0138
6:125544506:C:T	50	100	1	0.02687
6:125544869:T:A	50	100	0.98	0.4533
6:125544871:G:C	50	100	0.96	0.2531
6:125544918:T:C	50	100	0.99	0.4671
6:125545235:C:A	50	94	0.96	0.4742
6:125545309:T:C	50	96	0.92	0.2925
6:125545407:G:A	50	98	0.96	0.2347
6:125545590:T:C	50	100	0.94	0.01253
6:125546080:T:C	50	94	0.96	0.4103
6:125546151:T:A	50	100	0.8	0.01924
6:125546166:C:T	50	100	0.98	0.01253
6:125546249:G:T	50	96	0.96	0.4216
6:125546612:T:C	50	100	1	0.01271
6:125546987:C:T	50	100	1	0.01271
6:125547183:G:A	50	100	1	0.01235
6:125547579:C:G	50	100	1	0.01924
6:125547694:T:G	50	100	0.99	0.01017
6:125548250:G:A	50	96	0.98	0.4388
6:125548423:T:G	50	100	1	0.01107
6:125548513:A:T	50	94	0.94	0.4784
6:125548515:A:T	50	98	0.97	0.2431
6:125548679:A:G	50	100	0.88	0.01924
6:125548771:T:C	50	100	0.94	0.03758
6:125550150:C:T	50	100	0.84	0.03704
6:125551084:G:A	50	100	0.97	0.03268
6:125551726:G:A	50	100	0.97	0.02088
6:125552084:G:A	50	100	0.99	0.06227
6:125552328:T:C	50	100	0.99	0.06227
6:125552406:C:G	50	100	1	0.02959
6:125552892:T:C	50	100	0.99	0.03268
6:125553002:C:T	50	100	0.94	0.05211
6:125553380:G:A	50	98	1	0.06264
6:125554632:T:C	50	100	1	0.02052
6:125554716:G:A	50	98	1	0.06282
6:125554766:A:G	50	100	0.97	0.1068
6:125555271:G:A	50	98	1	0.03032
6:125555675:G:A	50	100	0.87	0.01561
6:125555989:A:G	50	98	0.95	0.063
6:125556216:G:T	50	98	1	0.07099
6:125556301:A:G	50	98	0.98	0.1569
6:125557702:A:T	50	98	1	0.06264
6:125557761:G:A	49	98	1	0.06264
6:125558008:T:C	50	98	1	0.0207
6:125558026:G:A	50	98	1	0.06282
6:125558039:C:T	50	98	1	0.01053
6:125558598:G:A	50	100	0.98	0.03286
6:125558957:T:C	50	100	0.99	0.03232
6:125559079:C:G	50	100	0.94	0.05556
6:125559960:G:T	50	100	0.96	0.1915
6:125560294:T:C	50	98	1	0.04775
6:125560612:G:A	50	98	1	0.01852
6:125560796:C:T	50	100	0.83	0.04975
6:125562453:T:C	50	98	1	0.04739
6:125562968:T:C	50	100	0.97	0.2168
6:125562998:T:C	50	100	1	0.05174
6:125563010:T:C	50	100	1	0.05174
6:125563229:G:A	34	100	0.99	0.0207
6:125563231:G:A	37	89.2	0.84	0.04176
6:125563557:T:C	50	100	0.96	0.04375
6:125563644:T:C	50	100	0.98	0.07516
6:125564343:A:C	50	98	0.89	0.01852
6:125564504:A:G	50	100	0.98	0.01779
6:125564551:C:T	50	100	0.94	0.02977
6:125565586:A:G	50	100	1	0.02052
6:125566113:C:A	50	98	0.98	0.1031
6:125566128:G:T	50	100	0.98	0.02052
6:125566343:A:T	50	100	1	0.03613
6:125566642:T:C	50	100	0.93	0.04956
6:125567657:C:A	50	100	0.85	0.09459
6:125567856:A:G	50	100	1	0.02052
6:125567863:C:T	50	100	0.94	0.02959
6:125568013:G:A	50	100	0.98	0.1708
6:125568188:T:G	50	100	1	0.0236
6:125568687:T:C	50	100	1	0.04412
6:125569340:A:G	50	100	1	0.04412
6:125569445:T:C	50	100	1	0.02669
6:125569543:C:T	50	100	1	0.04412
6:125569890:T:C	50	100	0.96	0.01598
6:125570193:G:A	50	100	1	0.08515
6:125570593:G:A	50	100	0.95	0.02959
6:125570804:T:C	50	100	1	0.08515
6:125571268:A:G	50	100	1	0.04412
6:125571525:G:A	50	100	0.91	0.02142
6:125571705:T:C	50	100	0.99	0.2164
6:125572775:C:A	50	100	1	0.02052
6:125573034:G:A	50	100	0.92	0.02015
6:125573120:C:G	50	100	0.99	0.2164
6:125573583:T:C	50	100	1	0.03613
6:125574102:C:T	50	100	0.99	0.2164
6:125574670:C:T	50	100	0.99	0.1229
6:125575010:C:A	50	100	1	0.08479
6:125575512:C:A	50	100	1	0.08479
6:125575547:G:C	50	100	1	0.08479
6:125575630:T:A	50	100	1	0.01434
6:125576018:T:G	50	100	1	0.02324
6:125576074:G:A	50	100	0.96	0.02124
6:125576388:G:A	50	100	1	0.02996
6:125576735:T:G	50	100	1	0.08497
6:125577055:A:G	50	100	1	0.02324
6:125577337:T:C	50	100	1	0.08424
6:125578943:C:T	50	100	1	0.09677
6:125579149:T:G	50	100	1	0.01307
6:125579557:A:G	50	98	0.99	0.3965
6:125579640:A:G	50	100	1	0.1207
6:125579909:T:G	50	100	0.96	0.01561
6:125580630:T:C	50	100	1	0.01053
6:125580720:C:A	50	100	1	0.08406
6:125583483:T:C	49	100	0.86	0.05029
6:125583506:A:G	50	100	1	0.08388
6:125585706:T:C	50	98	0.98	0.2324
6:125585720:A:G	50	100	1	0.08388
6:125587187:T:C	50	100	1	0.08388
6:125587300:G:A	50	100	1	0.08388
6:125588036:T:C	50	100	1	0.08388
6:125588050:G:A	50	100	0.86	0.02124
6:125588565:C:T	50	100	0.99	0.08406
6:125589285:A:G	50	100	1	0.08388
6:125591746:C:T	50	100	1	0.08388
6:125592374:C:A	50	100	1	0.08406
6:125593338:T:C	50	100	1	0.08388
6:125593535:C:T	50	100	1	0.08388
6:125593847:T:C	50	100	1	0.08388
6:125594665:A:T	50	100	1	0.08388
6:125595451:C:T	50	100	1	0.02215
6:125595467:A:G	50	100	1	0.02215
6:125595913:C:A	50	100	1	0.06954
6:125596406:G:A	50	100	0.91	0.02778
6:125596431:C:T	50	100	1	0.08533
6:125597903:C:T	50	100	0.89	0.01852
6:125598114:T:C	50	100	1	0.01434
6:125598128:G:T	50	96	0.98	0.1191
6:125598269:T:C	50	100	1	0.01253
6:125599618:G:A	49	100	1	0.03468
6:125599900:A:G	50	100	1	0.04267
6:125600204:T:A	50	100	1	0.04593
6:125600220:G:A	50	100	0.99	0.01107
6:125600487:T:C	50	100	0.98	0.03159
6:125600749:C:T	50	100	0.98	0.01489
6:125600935:A:G	50	100	1	0.04321
6:125601096:T:C	50	100	1	0.04321
6:125601205:A:T	50	100	1	0.04611
6:125601315:G:A	50	100	1	0.04321
6:125601331:C:T	50	100	0.99	0.01107
6:125601383:G:A	50	100	1	0.02959
6:125601397:A:G	50	100	0.99	0.1307
6:125601681:G:A	50	100	0.99	0.01107
6:125601720:C:G	50	100	1	0.04321
6:125601868:T:C	50	100	1	0.04321
6:125601883:A:C	50	100	1	0.04321
6:125601972:C:T	50	100	1	0.04321
6:125602150:C:T	50	100	1	0.04321
6:125602172:G:A	50	100	1	0.04321
6:125602318:T:C	50	100	1	0.04321
6:125602474:T:C	50	100	1	0.04321
6:125602501:C:T	50	100	1	0.02959
6:125603010:A:T	50	100	0.99	0.358
6:125603190:T:G	50	100	1	0.04611
6:125603292:A:T	50	100	1	0.02959
6:125603375:C:A	50	100	1	0.04611
6:125603385:A:C	50	100	1	0.04321
6:125603794:T:C	50	100	0.98	0.01489
6:125603856:G:A	50	100	0.98	0.3573
6:125603878:T:A	50	100	1	0.04303
6:125604108:T:C	50	100	1	0.04303
6:125604241:G:A	50	100	1	0.04303
6:125604475:C:T	50	100	1	0.04303
6:125604633:C:A	50	100	1	0.04593
6:125605259:G:T	50	100	1	0.04303
6:125605274:A:G	50	100	1	0.04303
6:125605275:T:C	50	100	1	0.02941
6:125605333:A:C	50	100	1	0.04321
6:125605389:C:T	50	100	0.96	0.03214
6:125605422:C:T	50	100	1	0.04303
6:125605472:C:T	50	100	0.93	0.01325
6:125605657:C:A	50	100	0.99	0.01144
6:125605712:C:T	50	100	1	0.04303
6:125605713:A:G	50	100	1	0.04303
6:125605759:C:G	50	100	1	0.02941
6:125606162:A:G	50	100	1	0.04303
6:125606170:T:G	50	100	1	0.04321
6:125606209:C:T	50	100	1	0.04303
6:125606231:A:T	50	100	0.99	0.3582
6:125606243:C:A	50	98	0.92	0.0158
6:125606307:A:G	50	100	1	0.04303
6:125606442:A:G	50	100	1	0.04303
6:125606503:G:A	50	100	0.99	0.01107
6:125606556:C:A	50	100	0.99	0.3902
6:125606581:G:C	50	100	1	0.04303
6:125606697:C:T	50	100	1	0.04303
6:125606975:C:T	50	98	0.76	0.01416
6:125606976:A:G	49	98	0.75	0.01452
6:125606981:T:C	50	98	0.72	0.01416
6:125607098:A:C	49	98	0.96	0.04339
6:125607122:G:T	49	98	0.96	0.04339
6:125607144:T:C	49	98	0.98	0.374
6:125607262:T:C	49	98	0.98	0.3736
6:125607263:G:A	49	98	0.98	0.3736
6:125607313:A:T	49	85.7	0.76	0.06645
6:125607380:T:C	49	98	0.96	0.04339
6:125607546:C:A	49	95.9	0.96	0.02142
6:125607616:C:A	49	100	0.93	0.0138
6:125607630:C:T	49	98	0.96	0.06028
6:125607699:C:T	48	95.8	0.95	0.0463
6:125607710:G:T	48	95.8	0.92	0.04357
6:125607869:T:C	48	100	0.96	0.04666
6:125608126:C:T	48	100	0.97	0.04339
6:125608127:A:G	48	100	0.97	0.04339
6:125608247:G:C	49	98	0.95	0.04176
6:125608268:A:G	49	98	0.96	0.04375
6:125608356:C:T	49	98	0.97	0.04375
6:125608389:G:A	49	98	0.83	0.05102
6:125608481:A:G	49	98	0.97	0.04339
6:125608484:A:G	49	98	0.97	0.04412
6:125608567:C:G	49	100	1	0.02959
6:125608583:T:C	49	100	1	0.02977
6:125608638:G:C	49	100	0.97	0.04357
6:125608646:T:C	49	98	0.9	0.05973
6:125608658:G:A	49	98	0.97	0.0443
6:125608738:G:A	49	100	0.91	0.03704
6:125608742:C:T	49	93.9	0.68	0.01216
6:125608781:C:T	49	95.9	0.79	0.02741
6:125608899:C:T	49	100	0.92	0.01362
6:125608959:T:C	49	100	0.96	0.03123
6:125609162:G:A	50	100	0.99	0.04321
6:125609223:T:G	50	100	0.99	0.04321
6:125609382:A:C	50	100	0.98	0.04321
6:125609569:T:A	50	100	0.98	0.01089
6:125609573:C:T	50	94	0.88	0.04158
6:125609632:G:A	49	95.9	0.97	0.04103
6:125609671:G:A	50	94	0.93	0.03722
6:125610121:A:G	50	98	0.69	0.03195
6:125610544:G:A	50	100	0.88	0.01235
6:125610665:A:G	50	98	0.97	0.04521
6:125610768:A:G	50	100	0.97	0.04321
6:125610809:G:A	50	100	0.88	0.02524
6:125610866:C:T	50	100	0.97	0.0325
6:125610896:G:A	50	100	0.97	0.01089
6:125610963:T:C	50	100	0.99	0.03032
6:125611204:T:C	50	100	0.97	0.03686
6:125611592:G:A	50	100	0.98	0.03722
6:125611769:G:A	50	100	0.98	0.02977
6:125612180:G:A	50	98	0.94	0.01507
6:125613033:A:G	50	100	0.99	0.03032
6:125613856:C:T	50	100	1	0.3584
6:125613887:C:A	50	100	1	0.3867
6:125614082:T:C	50	100	0.98	0.01325
6:125615822:C:T	50	100	1	0.3867
6:125616115:C:T	50	100	1	0.3867
6:125616506:T:C	50	100	0.85	0.01616
6:125616851:G:A	50	100	0.82	0.02306
6:125617058:T:C	50	100	1	0.2582
6:125619732:A:G	50	94	0.79	0.02905
6:125619748:G:A	44	100	1	0.03268
6:125619828:A:G	50	98	0.98	0.01816
6:125620092:A:C	50	100	0.99	0.0207
6:125621771:T:C	50	100	0.99	0.0216
6:125621912:T:C	50	100	0.94	0.01107
6:125622090:T:A	50	100	1	0.2649
6:125622615:G:T	50	100	1	0.02269
6:125622816:C:A	49	91.8	0.82	0.4533
6:125622818:C:A	49	93.9	0.95	0.2838
6:125622820:C:A	49	98	0.97	0.2079
6:125622917:T:A	41	97.6	0.95	0.02905
6:125622972:A:C	44	93.2	0.85	0.06863
6:125622974:A:C	45	97.8	0.84	0.01561
6:125623657:C:G	50	100	1	0.258
6:125624402:C:T	50	100	0.99	0.01325
6:125624642:G:A	50	100	1	0.02288
6:125625914:G:A	50	100	1	0.2938
6:125625954:C:T	50	98	1	0.02233
6:125627639:A:G	50	98	1	0.02215
6:125627842:C:T	50	100	1	0.04012
6:125628887:A:G	50	100	0.87	0.01053
6:125628900:C:T	50	100	1	0.02088
6:125629661:G:A	50	100	1	0.03232
6:125630609:T:C	50	100	1	0.02269
6:125630698:T:C	50	100	1	0.02269
6:125631060:G:A	50	100	1	0.01107
6:125631350:C:T	50	100	1	0.2807
6:125631362:G:C	50	100	1	0.2807
6:125631580:G:T	50	100	1	0.2807
6:125631887:C:T	50	100	1	0.02269
6:125631992:G:A	50	100	1	0.02269
6:125632439:G:A	50	98	0.99	0.158
6:125632484:G:A	50	100	1	0.02941
6:125632892:G:A	50	100	1	0.02269
6:125633047:T:A	50	100	1	0.02269
6:125633271:C:A	50	100	1	0.2578
6:125633619:T:C	50	100	1	0.02596
6:125633628:C:G	50	100	1	0.02288
6:125633834:G:A	50	100	0.98	0.3279
6:125633846:G:C	50	100	1	0.02596
6:125634213:T:C	50	100	1	0.02941
6:125634511:A:G	50	100	1	0.02269
6:125634913:A:G	50	100	0.95	0.02106
6:125635022:G:A	50	100	1	0.02288
6:125635510:T:C	50	100	1	0.0285
6:125635619:C:G	50	100	1	0.02596
6:125635811:A:G	50	100	1	0.02596
6:125635916:C:T	50	100	1	0.02269
6:125635986:T:A	50	100	1	0.1363
6:125636349:C:G	50	100	1	0.02596
6:125636418:A:C	50	100	1	0.02269
6:125636513:G:A	43	100	0.93	0.02269
6:125636570:T:C	37	94.6	0.65	0.01071
6:125636999:A:G	50	100	1	0.02596
6:125637131:A:G	50	100	1	0.01089
6:125637186:T:G	50	100	1	0.02832
6:125637343:C:T	50	100	1	0.02596
6:125637543:C:T	50	100	1	0.02269
6:125637703:C:G	50	100	1	0.02288
6:125637754:A:T	50	100	1	0.02596
6:125637775:A:C	50	100	1	0.02596
6:125637944:G:A	50	100	1	0.02596
6:125637955:G:A	50	100	0.98	0.02269
6:125638033:G:T	50	100	1	0.02269
6:125638319:A:G	50	100	1	0.2892
6:125638342:T:C	50	100	1	0.02596
6:125638439:G:A	50	100	1	0.02269
6:125638742:A:G	50	100	1	0.02269
6:125638760:C:T	50	100	1	0.02269
6:125639088:A:G	50	100	1	0.02596
6:125639486:A:C	50	100	1	0.02269
6:125639828:T:C	50	100	1	0.02596
6:125640141:G:A	50	100	0.92	0.02269
6:125640439:A:G	50	100	1	0.02596
6:125640569:G:A	50	100	1	0.02197
6:125640969:C:T	50	100	1	0.02179
6:125641160:T:C	50	100	1	0.02179
6:125641162:T:C	50	100	1	0.02179
6:125641164:T:C	50	100	1	0.02179
6:125641431:A:G	50	100	1	0.02505
6:125641498:C:T	50	100	1	0.0207
6:125641585:C:T	50	100	1	0.02505
6:125641956:T:C	50	100	1	0.289
6:125641983:T:C	50	100	1	0.02197
6:125642833:A:C	50	100	1	0.02814
6:125644461:G:A	50	100	1	0.1374
6:125644608:T:C	50	100	1	0.2965
6:125644738:C:T	50	100	1	0.01271
6:125644788:C:T	50	100	1	0.01271
6:125644804:C:G	50	100	1	0.01271
6:125645390:G:A	50	100	1	0.01271
6:125645502:C:T	50	100	0.89	0.01743
6:125645837:C:T	50	100	1	0.01271
6:125646317:C:T	50	100	1	0.2562
6:125646790:G:A	50	100	1	0.01598
6:125646862:A:C	50	100	1	0.02269
6:125646919:T:C	50	100	0.92	0.02052
6:125647082:C:T	50	100	1	0.0207
6:125647567:C:T	50	100	1	0.01271
6:125649020:A:C	50	100	1	0.01598
6:125649091:C:T	50	100	1	0.01598
6:125649131:T:C	50	100	1	0.02215
6:125649255:G:T	50	100	1	0.2959
6:125649611:C:T	50	100	1	0.01089
6:125649823:G:A	50	100	0.95	0.0167
6:125651058:A:G	50	100	0.69	0.02614
6:125651490:C:T	50	100	1	0.02451
6:125651971:A:C	50	100	1	0.02596
6:125652239:A:G	50	100	1	0.01271
6:125652379:C:T	50	100	1	0.02596
6:125652394:A:G	50	100	1	0.01307
6:125652721:C:T	50	100	1	0.02905
6:125652907:T:A	50	100	1	0.02905
6:125653105:C:T	50	100	1	0.02106
6:125653220:T:A	50	98	1	0.01779
6:125653447:C:T	50	100	1	0.02596
6:125653467:G:C	50	100	1	0.02905
6:125653605:T:C	50	100	0.92	0.01198
6:125653881:C:T	50	100	0.98	0.02052
6:125653981:G:A	50	100	0.99	0.01289
6:125654207:C:T	50	100	1	0.02269
6:125654458:T:C	50	100	0.98	0.01053
6:125654481:A:T	50	100	0.95	0.02905
6:125654681:T:C	50	100	1	0.02596
6:125655116:T:G	50	100	1	0.0207
6:125655179:A:C	50	100	1	0.02905
6:125655198:G:A	50	100	1	0.01107
6:125655272:A:C	50	100	1	0.10780000000000001
6:125655325:C:T	50	100	1	0.02269
6:125657163:C:T	50	100	1	0.02596
6:125658565:C:T	50	100	1	0.02269
6:125658566:A:T	50	94	0.8	0.09985
6:125659674:T:G	50	98	0.99	0.01725
6:125660006:A:G	50	100	1	0.02905
6:125660109:T:C	50	100	1	0.02306
6:125660331:G:A	50	100	1	0.0207
6:125660517:G:C	50	100	1	0.0394
6:125660885:C:T	50	100	1	0.01107
6:125661053:C:T	50	100	1	0.01325
6:125661221:A:G	48	100	0.99	0.01089
6:125661702:C:A	50	100	1	0.03849
6:125662219:A:G	50	100	1	0.03359
6:125662369:A:G	50	100	0.93	0.0207
6:125662451:T:C	50	100	1	0.01089
6:125662545:G:C	50	100	1	0.01089
6:125663077:T:G	50	100	1	0.01089
6:125663450:C:T	50	100	0.99	0.03032
6:125663542:T:G	50	98	0.96	0.04121
6:125663764:G:T	50	100	1	0.01434
6:125663780:G:A	50	100	0.89	0.01525
6:125663829:G:A	50	100	1	0.01089
6:125663987:C:T	50	100	0.96	0.01362
6:125663988:A:G	50	100	0.96	0.0138
6:125664113:G:A	50	100	0.98	0.02524
6:125664120:G:T	50	100	1	0.01452
6:125664287:A:G	50	100	1	0.01053
6:125664394:C:T	50	100	1	0.417
6:125664448:A:G	50	100	1	0.01053
6:125664788:G:A	50	100	0.99	0.4818
6:125664890:C:A	50	100	0.85	0.01997
6:125664950:G:A	50	100	1	0.01071
6:125664958:G:C	50	100	1	0.01471
6:125664987:A:G	50	100	0.97	0.01471
6:125665614:G:A	50	100	1	0.01053
6:125665752:G:A	50	100	0.75	0.02324
6:125666598:G:T	50	100	1	0.02542
6:125666756:C:T	50	100	1	0.01053
6:125667010:T:C	50	100	0.81	0.01471
6:125667329:A:G	50	100	1	0.01471
6:125667429:G:T	50	100	0.98	0.1264
6:125667458:G:A	50	100	1	0.01525
6:125667676:A:T	50	100	0.95	0.02905
6:125667818:G:C	50	100	1	0.4684
6:125668394:G:A	50	100	0.99	0.01198
6:125668488:C:A	50	100	1	0.01471
6:125668856:C:T	50	100	1	0.01053
6:125669103:G:T	49	100	1	0.0256
6:125669172:G:A	50	100	1	0.0216
6:125669313:T:C	50	100	1	0.01053
6:125669687:G:A	50	100	1	0.0256
6:125669693:T:G	50	100	0.98	0.0423
6:125669786:T:G	50	100	1	0.01053
6:125669991:G:A	50	100	0.98	0.02796
6:125670101:C:A	50	100	1	0.01471
6:125670165:G:A	50	100	1	0.01053
6:125670361:G:A	50	100	1	0.4846
6:125670569:C:T	50	100	1	0.4789
6:125671082:T:C	50	100	0.99	0.02324
6:125671407:A:G	50	100	1	0.3898
6:125671664:A:G	50	100	1	0.4684
6:125671807:T:G	50	100	0.92	0.01162
6:125672056:T:G	50	100	1	0.4684
6:125672058:T:A	50	100	1	0.01035
6:125672606:G:C	50	100	1	0.01979
6:125672712:G:T	50	100	1	0.01053
6:125672934:C:T	50	100	1	0.4688
6:125673562:T:C	50	100	1	0.4793
6:125673774:G:A	50	100	1	0.01053
6:125673988:G:A	50	100	1	0.4793
6:125674191:G:A	50	100	1	0.01053
6:125674321:G:A	50	100	1	0.4403
6:125674357:G:A	50	100	1	0.4668
6:125674373:A:G	50	100	1	0.01053
6:125674387:A:G	50	100	1	0.4793
6:125674403:T:C	50	100	1	0.4686
6:125674448:A:G	50	100	1	0.02324
6:125675037:T:C	50	100	1	0.02814
6:125675039:A:G	50	100	1	0.4688
6:125675329:A:G	50	100	1	0.4668
6:125675515:C:T	50	100	1	0.4927
6:125675677:C:T	50	100	0.92	0.01144
6:125675680:T:A	50	100	1	0.01325
6:125675975:G:A	50	100	1	0.01053
6:125676210:T:C	50	100	1	0.01053
6:125676290:A:G	50	100	1	0.486
6:125676298:T:G	50	100	1	0.4688
6:125676409:G:T	50	100	1	0.01053
6:125677013:C:A	50	100	1	0.01053
6:125677040:T:C	50	100	1	0.4793
6:125677238:G:A	50	100	1	0.01053
6:125677245:T:G	50	100	1	0.01053
6:125678011:C:T	50	100	1	0.01053
6:125678016:G:A	50	100	1	0.03214
6:125678057:A:G	50	100	1	0.01053
6:125678522:C:T	50	100	1	0.01053
6:125678528:G:A	50	100	1	0.39
6:125678622:G:A	50	100	1	0.4791
6:125678704:C:T	50	100	1	0.01053
6:125678708:C:T	50	100	1	0.4688
6:125678720:G:A	50	100	1	0.4686
6:125678794:C:T	50	100	1	0.4688
6:125679007:C:T	50	100	1	0.01053
6:125679016:A:G	50	100	1	0.469
6:125679097:C:G	50	100	1	0.01053
6:125679202:T:C	50	100	1	0.02796
6:125679453:G:C	50	98	1	0.469
6:125679492:T:G	50	98	1	0.469
6:125679686:C:T	50	100	0.98	0.01053
6:125679821:A:G	50	100	1	0.01053
6:125679918:A:G	50	100	1	0.474
6:125680082:T:C	50	100	1	0.0216
6:125680223:A:T	50	100	1	0.01053
6:125680277:C:G	50	100	1	0.474
6:125680422:A:G	50	100	1	0.4846
6:125680627:T:G	50	100	1	0.01053
6:125680963:C:T	50	100	1	0.02142
6:125681254:A:G	50	100	0.99	0.4846
6:125681266:A:G	50	100	1	0.01053
6:125681294:T:G	50	98	1	0.03595
6:125681517:G:A	50	100	1	0.01053
6:125681558:T:A	50	100	1	0.01053
6:125681583:G:C	50	100	1	0.01053
6:125681628:A:G	50	98	1	0.474
6:125681970:A:C	50	100	1	0.02306
6:125681971:C:A	50	100	1	0.02306
6:125682257:A:G	50	100	1	0.4847
6:125682372:C:A	50	100	1	0.01071
6:125682978:T:C	50	100	1	0.4849
6:125683047:C:T	50	100	1	0.4593
6:125683048:A:G	50	100	1	0.4849
6:125683051:A:G	50	100	1	0.4849
6:125683574:G:T	50	100	1	0.4744
6:125683716:G:A	50	100	1	0.01053
6:125683737:G:A	50	100	1	0.4849
6:125683789:G:A	50	100	1	0.4744
6:125684025:T:A	50	100	0.99	0.02941
6:125684051:A:G	50	100	1	0.4748
6:125684164:T:C	50	100	1	0.4746
6:125684621:G:A	50	100	1	0.4746
6:125684659:G:C	50	100	1	0.01053
6:125684725:G:T	50	100	1	0.01053
6:125685518:A:C	50	100	1	0.01053
6:125685715:A:C	50	100	1	0.4853
6:125685872:C:T	50	100	1	0.4849
6:125685898:A:G	50	100	1	0.01053
6:125686255:G:A	50	100	1	0.4744
6:125686263:T:C	50	100	1	0.4744
6:125686270:C:T	50	100	1	0.4853
6:125686474:A:G	50	100	1	0.4744
6:125686505:G:C	50	100	1	0.4744
6:125686573:A:T	50	100	1	0.4849
6:125686813:C:T	50	100	0.95	0.01489
6:125686850:C:T	50	100	1	0.474
6:125687226:A:G	50	100	1	0.474
6:125687240:G:T	50	100	1	0.4846
6:125687289:A:G	50	100	1	0.4739
6:125687392:C:G	50	100	1	0.01053
6:125687427:T:G	50	100	1	0.02124
6:125687512:G:T	50	100	1	0.01053
6:125687898:G:T	50	100	1	0.01053
6:125687963:C:A	50	100	0.99	0.474
6:125688055:T:C	50	100	1	0.01289
6:125688068:C:T	50	100	1	0.474
6:125688245:T:G	50	100	1	0.01053
6:125688252:G:A	50	100	1	0.4755
6:125688253:A:G	50	100	1	0.01053
6:125688312:A:G	50	100	1	0.474
6:125688381:A:G	50	100	1	0.4642
6:125688411:G:A	50	100	1	0.4739
6:125688483:A:G	50	100	1	0.4739
6:125688593:C:T	50	100	1	0.01053
6:125688681:C:T	50	100	1	0.02124
6:125688970:A:G	50	100	1	0.4739
6:125689146:C:T	50	100	0.95	0.06754
6:125689409:G:A	50	100	1	0.02306
6:125689643:A:G	50	98	1	0.4637
6:125689644:C:T	50	98	1	0.4642
6:125689933:C:T	50	100	1	0.4844
6:125690085:C:T	50	100	1	0.4297
6:125690145:G:A	50	100	1	0.4846
6:125690163:G:T	50	100	1	0.01053
6:125690179:G:A	50	100	1	0.474
6:125690235:G:T	50	100	1	0.4739
6:125690363:A:G	50	100	1	0.4842
6:125690471:A:C	50	100	1	0.02451
6:125690679:C:T	50	100	1	0.4684
6:125690689:T:C	50	100	1	0.01053
6:125690849:A:C	50	100	1	0.4684
6:125690867:T:C	50	100	1	0.4684
6:125690938:C:G	50	98	1	0.4684
6:125691090:T:C	50	100	1	0.4684
6:125691116:C:A	50	100	1	0.468
6:125691251:T:G	50	100	1	0.4642
6:125691332:G:A	50	100	1	0.02306
6:125691447:T:C	50	100	1	0.4684
6:125691539:T:C	50	100	1	0.01053
6:125691712:T:C	50	100	1	0.4684
6:125692009:A:G	50	100	1	0.4684
6:125692468:T:A	50	100	1	0.4684
6:125692990:C:T	50	100	1	0.01071
6:125693011:C:T	50	100	1	0.4641
6:125693250:G:C	50	100	1	0.01071
6:125693427:T:C	50	100	1	0.468
6:125693761:C:A	50	100	1	0.4296
6:125693770:C:A	50	100	1	0.468
6:125693838:G:C	50	100	1	0.4679
6:125693865:C:T	50	100	1	0.01053
6:125693911:A:G	50	100	1	0.468
6:125694323:T:C	50	100	1	0.468
6:125694532:A:C	50	100	1	0.01053
6:125694808:T:C	50	100	1	0.4682
6:125694857:G:A	50	100	1	0.468
6:125695353:G:A	50	100	1	0.4682
6:125695434:G:A	50	100	1	0.468
6:125695651:T:C	50	100	1	0.02088
6:125695805:T:C	50	98	1	0.4679
6:125695883:T:G	50	100	1	0.4679
6:125695995:A:T	50	100	1	0.468
6:125696009:C:G	50	100	1	0.4786
6:125696335:T:G	50	100	1	0.468
6:125696545:C:A	50	100	1	0.4782
6:125696596:T:C	50	100	1	0.01053
6:125696662:G:C	50	100	1	0.4679
6:125696673:C:G	50	100	1	0.01053
6:125696700:G:A	50	100	0.97	0.1251
6:125696968:A:G	50	100	1	0.4679
6:125697091:T:C	50	100	1	0.01053
6:125697124:T:C	50	100	1	0.4786
6:125697436:G:A	50	100	1	0.01053
6:125697448:A:G	50	100	1	0.01053
6:125698039:G:A	50	100	0.97	0.01271
6:125698381:T:C	50	100	1	0.4929
6:125698509:T:G	50	100	1	0.486
6:125698590:G:A	50	100	1	0.478
6:125698592:A:G	50	100	1	0.4675
6:125698622:T:C	50	100	1	0.4784
6:125699557:A:T	50	100	1	0.4782
6:125699663:C:G	50	100	1	0.01053
6:125699834:G:A	50	100	1	0.4782
6:125699835:G:C	50	100	1	0.01053
6:125699838:A:C	50	100	0.91	0.01017
6:125699884:C:T	50	100	0.99	0.4679
6:125700131:T:C	50	100	1	0.4677
6:125700182:A:T	50	100	1	0.4782
6:125700289:A:T	50	100	1	0.478
6:125700634:A:G	50	100	1	0.478
6:125700636:A:G	50	100	1	0.472
6:125700917:G:A	50	100	0.97	0.04103
6:125700932:G:A	50	100	1	0.01816
6:125701237:G:A	50	100	1	0.4878
6:125701456:G:T	50	100	0.99	0.3784
6:125701859:T:C	50	100	1	0.01344
6:125701874:C:G	50	100	0.99	0.02124
6:125701927:A:G	50	100	0.98	0.01235
6:125701938:G:A	50	100	1	0.01253
6:125701953:G:A	50	100	1	0.01235
6:125702409:G:A	50	100	0.97	0.4916
6:125702825:C:T	49	100	0.98	0.02142
6:125702878:G:T	50	98	0.95	0.02778
6:125702894:T:G	49	100	0.95	0.02723
6:125703115:A:C	50	100	0.96	0.03341
6:125703155:G:A	50	98	0.96	0.4174
6:125703207:C:T	50	82	0.96	0.3992
6:125703210:C:A	50	82	0.96	0.3991
6:125703268:G:A	50	100	0.95	0.0276
6:125703407:G:T	49	98	0.98	0.02142
6:125703609:C:T	50	96	0.96	0.0512
6:125703739:G:A	49	98	0.93	0.02578
6:125703797:C:G	49	91.8	0.96	0.4729
6:125703800:C:T	49	98	0.94	0.02142
6:125703813:C:T	49	95.9	0.95	0.0216
6:125703839:G:A	48	95.8	0.96	0.4001
6:125703876:C:A	50	98	0.96	0.0276
6:125703894:C:G	50	100	1	0.01344
6:125703945:G:A	50	100	1	0.01761
6:125703953:G:C	50	100	0.95	0.03177
6:125704016:T:C	49	91.8	0.97	0.4383
6:125704048:C:T	50	98	0.89	0.02288
6:125704049:A:G	50	98	0.89	0.02306
6:125704072:G:A	50	80	0.96	0.4112
6:125704073:A:G	49	83.7	0.97	0.4837
6:125704100:A:G	49	87.8	0.96	0.4844
6:125704247:T:C	49	98	0.99	0.0138
6:125704264:T:C	49	93.9	0.96	0.4388
6:125704297:A:G	49	98	0.99	0.01652
6:125704313:T:G	49	98	0.95	0.04012
6:125704354:T:C	50	94	0.96	0.03686
6:125704380:C:G	50	96	0.93	0.01943
6:125704386:T:C	50	96	0.95	0.01943
6:125704402:A:G	50	96	0.96	0.03813
6:125704411:T:C	50	96	0.93	0.0207
6:125704419:C:T	50	100	0.82	0.01779
6:125704427:A:G	50	100	0.96	0.01743
6:125704572:G:T	50	100	0.98	0.3791
6:125704648:A:G	50	98	0.98	0.06209
6:125704659:A:G	50	98	1	0.03704
6:125704668:T:C	50	98	1	0.04139
6:125704673:A:G	50	98	0.98	0.4953
6:125704716:T:G	50	86	0.99	0.4904
6:125704779:A:G	50	98	0.99	0.01162
6:125704941:G:A	50	98	0.96	0.05265
6:125705002:G:C	50	100	0.98	0.2099
6:125705017:G:A	50	98	0.96	0.02651
6:125705076:G:A	50	100	0.96	0.0276
6:125705079:C:T	50	100	1	0.03214
6:125705094:A:G	50	100	1	0.03413
6:125705222:C:A	50	100	0.99	0.04285
6:125705336:G:T	50	100	0.98	0.494
6:125705357:T:C	50	98	0.99	0.3996
6:125705401:A:G	50	98	0.99	0.3954
6:125705540:A:G	50	100	0.99	0.01289
6:125706037:T:C	50	98	1	0.1147
6:125706052:C:A	50	98	1	0.4907
6:125706103:C:T	50	100	1	0.05701
6:125706168:G:A	50	100	1	0.02142
6:125706172:A:C	50	100	1	0.4691
6:125706485:G:A	50	100	1	0.05937
6:125706687:G:A	50	100	1	0.4363
6:125706978:A:G	50	100	0.99	0.01289
6:125707023:G:T	50	100	1	0.03123
6:125707240:C:T	50	100	0.98	0.0236
6:125707897:C:T	50	100	1	0.4946
6:125708089:G:A	50	100	1	0.4486
6:125708536:T:A	50	100	1	0.3793
6:125709751:A:G	50	100	0.92	0.01779
6:125710536:G:A	50	100	1	0.3851
6:125710958:A:G	50	100	1	0.4944
6:125713140:G:A	50	100	1	0.0561
6:125713303:C:A	50	100	1	0.01362
6:125713394:T:G	50	100	0.99	0.4788
6:125713417:C:T	50	98	1	0.4459
6:125713895:C:T	50	100	1	0.3807
6:125714394:G:A	50	92	0.93	0.07934
6:125714848:A:G	50	100	1	0.04285
6:125714948:C:A	50	98	0.77	0.01307
6:125715038:C:T	50	100	0.99	0.3807
6:125715475:T:C	50	100	0.99	0.4528
6:125717166:G:T	50	100	0.89	0.01416
6:125718531:T:C	49	95.9	0.98	0.4036
6:125718584:T:C	50	98	0.97	0.02088
6:125718848:C:A	50	100	0.99	0.4916
6:125719289:A:G	50	100	0.98	0.4568
6:125719495:C:T	50	100	0.97	0.03958
6:125720018:C:T	50	100	0.99	0.4817
6:125720051:C:T	50	100	0.99	0.04484
6:125720238:C:T	48	100	0.97	0.02487
6:125720978:G:A	50	100	0.98	0.4139
6:125721432:G:A	50	100	0.99	0.4601
6:125721569:G:A	50	100	0.99	0.01452
6:125721637:G:A	50	100	0.99	0.4599
6:125722656:T:C	50	100	0.95	0.03994
6:125723239:T:C	50	100	0.96	0.04303
6:125723882:A:T	50	100	0.96	0.02651
6:125723924:T:C	50	100	0.99	0.01725
6:125724002:T:A	50	98	0.99	0.4455
6:125724414:G:C	50	100	0.99	0.4642
6:125725097:A:G	50	100	0.96	0.01598
6:125725711:C:T	50	100	0.98	0.01761
6:125726873:T:C	50	100	0.99	0.01634
6:125727482:T:C	50	100	0.95	0.02633
6:125727894:T:C	50	100	0.99	0.4461
6:125729140:T:G	50	100	1	0.01634
6:125730210:G:A	50	100	1	0.02179
6:125731033:C:T	50	100	0.95	0.02633
6:125731193:A:G	50	100	0.98	0.04575
6:125731213:A:G	50	100	0.99	0.4561
6:125731547:C:T	50	100	0.97	0.04575
6:125731583:C:T	50	100	0.99	0.4207
6:125732644:C:T	50	100	0.96	0.02469
6:125732728:A:G	50	100	1	0.01271
6:125733142:A:C	50	100	1	0.01634
6:125733172:T:C	50	100	1	0.01761
6:125735937:C:T	50	100	1	0.01344
6:125736602:T:C	50	100	0.99	0.3629
6:125737430:C:T	50	100	0.99	0.04539
6:125737924:C:T	50	100	0.79	0.01071
6:125738333:A:G	50	100	1	0.01271
6:125739913:C:G	50	100	1	0.01943
6:125740356:G:A	50	100	1	0.4564
6:125740594:G:T	50	100	1	0.01943
6:125741437:G:A	50	100	1	0.01943
6:125742064:G:C	50	100	1	0.02578
6:125742860:C:T	50	100	1	0.01416
6:125743130:A:G	50	100	1	0.02633
6:125743774:T:A	49	100	1	0.4562
6:125744605:C:A	50	100	0.97	0.04557
6:125746509:C:A	50	100	1	0.4599
6:125746855:T:G	50	100	1	0.4595
6:125747334:A:G	50	100	0.92	0.01888
6:125747768:C:T	50	100	1	0.4045
6:125748076:G:A	50	100	1	0.01852
6:125748125:G:A	50	100	0.91	0.01216
6:125748490:G:C	50	100	1	0.4577
6:125748556:C:A	50	100	1	0.4047
6:125748671:C:G	50	100	1	0.4045
6:125749387:C:G	50	100	1	0.02542
6:125749540:C:T	50	100	1	0.02741
6:125749581:G:A	49	100	1	0.0138
6:125749643:T:G	48	100	1	0.4573
6:125750429:G:C	50	100	1	0.4577
6:125751707:C:G	50	100	1	0.4052
6:125752098:A:T	50	100	1	0.01107
6:125753062:C:T	50	100	1	0.0345
6:125753948:C:T	50	100	1	0.0443
6:125753957:A:G	50	100	1	0.4049
6:125754167:T:C	50	98	0.99	0.3796
6:125754552:T:C	50	100	1	0.05174
6:125754994:T:C	50	100	0.94	0.02142
6:125756235:C:T	50	98	0.99	0.4886
6:125756511:G:A	50	98	0.99	0.3794
6:125756733:A:G	50	100	1	0.02342
6:125757031:A:G	50	100	1	0.01725
6:125757215:A:G	50	98	0.99	0.3794
6:125757384:G:A	50	98	0.99	0.4907
6:125757829:A:G	50	96	0.84	0.04611
6:125757941:T:C	50	98	0.99	0.4906
6:125757998:A:T	50	100	1	0.01107
6:125758472:A:T	50	100	1	0.01107
6:125758786:G:T	50	96	0.98	0.2524
6:125758822:G:A	50	96	0.99	0.3809
6:125759376:G:C	50	100	0.98	0.05356
6:125760173:G:T	50	100	0.99	0.488
6:125760325:A:G	50	100	1	0.03976
6:125760466:G:A	50	100	1	0.09532
6:125762366:G:A	50	100	0.92	0.0207
6:125762512:G:A	50	100	1	0.3738
6:125762972:G:C	50	100	1	0.01725
6:125763605:C:T	50	100	1	0.01071
6:125763690:T:C	50	100	1	0.02578
6:125763943:C:T	50	100	1	0.02197
6:125764435:C:T	50	100	1	0.04648
6:125764989:G:C	50	100	1	0.01725
6:125765144:C:A	50	100	1	0.4909
6:125765764:G:C	50	98	1	0.03377
6:125767480:A:T	50	100	1	0.01761
6:125767527:C:G	50	100	1	0.02179
6:125767893:G:A	50	94	0.79	0.03014
6:125768139:G:C	50	100	0.98	0.3789
6:125768593:G:A	50	100	1	0.04375
6:125769131:T:C	50	100	0.99	0.3889
6:125769231:T:C	50	100	1	0.3725
6:125769462:A:G	50	100	1	0.3785
6:125769562:C:T	50	100	1	0.04375
6:125770411:A:G	50	98	1	0.04339
6:125770526:C:A	50	100	1	0.04339
6:125770654:C:T	50	100	1	0.04575
6:125770810:G:A	50	100	0.94	0.0472
6:125770920:G:A	50	76	0.86	0.07662
6:125770932:G:A	49	79.6	0.83	0.03322
6:125770967:A:G	46	97.8	0.64	0.02342
6:125771012:C:G	46	95.7	1	0.4909
6:125771121:C:T	50	100	1	0.01761
6:125771454:G:C	49	100	0.98	0.02723
6:125771505:C:T	49	100	1	0.04593
6:125771507:C:T	49	100	1	0.04539
6:125771522:T:A	49	100	1	0.04593
6:125771877:G:A	50	100	1	0.0443
6:125772737:A:G	41	97.6	0.95	0.04012
6:125773587:C:T	50	100	1	0.02596
6:125773611:A:T	50	100	1	0.3796
6:125773998:C:A	50	100	0.98	0.3791
6:125775038:T:C	50	100	1	0.05229
6:125775293:T:C	50	100	1	0.0492
6:125776049:G:A	50	100	1	0.04684
6:125776076:T:C	50	100	1	0.01325
6:125776287:T:G	50	100	0.98	0.06481
6:125776311:A:G	50	100	1	0.4508
6:125776467:G:A	49	100	1	0.01707
6:125777045:G:A	48	93.8	0.81	0.06209
6:125777640:C:A	50	100	0.99	0.09205
6:125777769:G:T	47	95.7	1	0.4742
6:125777770:T:G	48	93.8	0.98	0.4746
6:125778100:C:A	50	100	1	0.4501
6:125778788:T:G	50	100	1	0.04666
6:125778793:G:A	50	100	1	0.4504
6:125779052:G:A	50	100	1	0.3736
6:125779149:C:T	50	100	1	0.04666
6:125779410:C:A	50	100	0.99	0.09386
6:125780226:G:A	50	100	0.98	0.09259
6:125780321:T:C	50	100	1	0.02669
6:125780324:C:T	50	100	0.99	0.06536
6:125780326:C:G	50	94	0.79	0.02923
6:125780331:C:T	50	100	0.98	0.02269
6:125780344:A:T	50	100	1	0.01162
6:125781256:T:C	50	100	1	0.04684
6:125781340:C:G	50	100	1	0.09386
6:125781557:G:T	50	100	1	0.02124
6:125781835:A:T	50	100	1	0.3736
6:125781881:G:A	50	100	1	0.04339
6:125782338:G:A	50	100	1	0.02651
6:125782649:A:G	50	100	1	0.02651
6:125782923:G:A	50	100	1	0.1405
6:125782972:A:G	50	100	1	0.3796
6:125783122:T:C	50	100	1	0.02124
6:125783158:A:G	50	100	1	0.01707
6:125783674:A:G	50	100	1	0.05973
6:125784731:G:A	50	100	1	0.01707
6:125784807:G:T	50	100	1	0.02124
6:125784870:G:T	50	100	1	0.1122
6:125784968:T:C	50	100	0.99	0.01924
6:125785038:A:G	50	100	1	0.1403
6:125785302:C:A	50	100	0.99	0.06536
6:125785427:G:T	50	100	1	0.3796
6:125786205:C:T	50	100	1	0.01707
6:125786418:A:G	50	100	1	0.02651
6:125786645:G:C	49	100	1	0.4726
6:125786805:A:C	50	100	1	0.3796
6:125787210:C:G	50	98	1	0.1124
6:125787359:T:C	50	100	1	0.05973
6:125788757:T:C	50	100	1	0.1124
6:125788784:C:T	50	100	1	0.01743
6:125788794:G:A	50	100	1	0.02124
6:125788831:T:C	49	100	1	0.1124
6:125788894:G:A	50	100	1	0.1131
6:125789006:G:T	50	100	1	0.1124
6:125789302:G:A	50	100	0.97	0.05301
6:125789529:C:T	50	100	1	0.1405
6:125789674:C:T	50	100	0.96	0.02923
6:125789799:A:G	50	100	1	0.1124
6:125790182:T:C	50	100	1	0.1124
6:125790283:A:T	50	100	0.97	0.3724
6:125790654:G:A	50	100	0.99	0.3607
6:125790720:T:C	50	98	1	0.1124
6:125790735:A:G	50	100	1	0.1405
6:125790760:C:T	50	100	1	0.1124
6:125790762:C:G	50	100	1	0.1124
6:125790930:G:A	50	100	0.91	0.01816
6:125791303:T:C	50	100	1	0.1124
6:125791309:G:A	50	100	1	0.02633
6:125791810:C:T	50	100	1	0.01271
6:125791974:G:A	50	100	1	0.01725
6:125792078:A:T	50	100	1	0.04702
6:125792446:A:G	50	100	0.99	0.06554
6:125792578:A:G	50	100	1	0.1124
6:125792676:G:A	50	100	1	0.1589
6:125793106:A:G	50	100	1	0.05247
6:125793527:T:A	50	100	0.99	0.05955
6:125794098:C:G	50	100	0.97	0.06627
6:125794237:A:C	50	100	0.97	0.3745
6:125794675:T:C	50	98	0.96	0.3725
6:125795131:G:T	50	100	0.96	0.06645
6:125795285:G:C	50	100	1	0.01289
6:125795608:G:C	50	100	0.98	0.1173
6:125795807:A:G	50	98	0.96	0.3627
6:125795819:C:T	50	100	0.96	0.06609
6:125796095:T:C	50	100	1	0.05156
6:125796097:C:G	50	100	1	0.05156
6:125796230:G:A	50	100	0.95	0.04339
6:125796457:C:A	50	100	0.99	0.05065
6:125796633:C:A	50	100	0.99	0.01816
6:125796694:G:A	50	100	0.98	0.1966
6:125796841:G:C	50	100	1	0.05174
6:125797066:G:A	50	100	1	0.01107
6:125797265:T:C	50	96	0.98	0.01071
6:125797272:T:C	50	100	0.96	0.06917
6:125797717:A:G	50	100	0.97	0.06954
6:125797748:G:A	50	100	0.99	0.1202
6:125798615:T:G	50	100	1	0.03776
6:125798786:T:C	50	100	1	0.0138
6:125799089:C:T	50	100	1	0.01089
6:125799282:C:T	50	100	0.99	0.06935
6:125799567:A:G	50	100	1	0.06935
6:125799684:C:T	50	100	0.96	0.3232
6:125800228:C:T	50	100	0.99	0.02977
6:125800384:G:A	50	100	1	0.06935
6:125800730:T:G	50	100	1	0.2527
6:125800843:A:G	50	100	1	0.06935
6:125801134:C:T	50	100	0.98	0.2859
6:125801418:A:G	50	100	0.99	0.08333
6:125801471:G:A	50	100	1	0.01071
6:125801731:T:G	50	100	1	0.01652
6:125802890:A:G	50	100	1	0.06899
6:125803024:G:C	50	100	1	0.06899
6:125803826:C:T	50	100	1	0.06917
6:125804388:A:G	50	100	1	0.03976
6:125805470:G:A	50	100	1	0.06899
6:125806036:G:A	50	100	1	0.06899
6:125806055:T:C	50	100	1	0.06899
6:125806147:C:T	50	100	1	0.06899
6:125807106:C:G	50	98	1	0.06863
6:125807576:A:C	50	98	1	0.06863
6:125807670:A:G	50	100	1	0.01761
6:125808825:C:T	50	100	0.89	0.01198
6:125809022:G:A	50	100	1	0.04267
6:125809502:A:G	50	100	0.99	0.02941
6:125810217:G:A	50	100	1	0.03468
6:125810792:G:A	50	100	1	0.1144
6:125811323:G:A	50	100	1	0.0423
6:125811538:G:A	50	100	1	0.0699
6:125811672:G:C	50	100	1	0.0699
6:125811895:G:A	50	100	1	0.0699
6:125812243:A:G	50	100	1	0.2582
6:125812677:A:G	50	100	1	0.0443
6:125812734:T:C	50	100	1	0.06954
6:125813458:T:C	50	100	1	0.01053
6:125813790:G:A	50	100	1	0.3905
6:125814223:T:C	50	98	1	0.2442
6:125814301:T:C	50	100	1	0.2424
6:125814370:G:A	50	100	1	0.02869
6:125814424:G:A	50	100	1	0.01107
6:125814681:A:G	50	100	0.95	0.08188
6:125814702:G:T	50	100	0.98	0.08134
6:125814747:C:G	50	98	0.96	0.3627
6:125815279:C:T	50	100	0.98	0.07716
6:125815296:C:T	50	100	1	0.02124
6:125816886:C:T	50	100	1	0.01725
6:125816933:T:A	50	100	1	0.01289
6:125816998:A:G	50	100	0.98	0.07789
6:125818715:A:G	50	100	0.98	0.03486
6:125819239:C:T	50	100	1	0.3956
6:125819255:A:G	50	100	1	0.01198
6:125819551:A:G	50	100	0.99	0.3762
6:125820055:T:C	50	100	0.99	0.2317
6:125820424:A:G	50	100	1	0.04049
6:125820914:T:C	50	100	1	0.2591
6:125821108:T:C	50	100	0.99	0.02996
6:125821430:T:G	50	100	1	0.2418
6:125822535:A:G	50	100	1	0.1915
6:125822612:T:C	50	100	1	0.01761
6:125822898:G:A	50	100	0.95	0.02887
6:125822937:A:G	48	100	0.95	0.02887
6:125823244:A:G	50	100	1	0.02633
6:125823651:A:G	50	100	0.89	0.01362
6:125824071:T:A	50	100	0.88	0.01325
6:125824751:A:C	50	100	1	0.2596
6:125824820:G:C	50	100	1	0.3838
6:125824918:C:A	50	100	1	0.01126
6:125825209:A:C	50	100	0.99	0.2879
6:125825239:G:A	50	98	0.99	0.3319
6:125825565:A:G	50	100	0.98	0.3729
6:125826051:C:T	50	100	0.98	0.2921
6:125826413:A:G	50	100	1	0.04811
6:125826928:T:G	50	100	0.99	0.3784
6:125827172:G:A	49	98	0.99	0.4624
6:125827922:T:A	50	100	1	0.2128
6:125827981:C:T	50	100	0.99	0.4624
6:125828163:G:A	50	100	1	0.03123
6:125828281:G:T	50	100	0.96	0.02142
6:125829350:T:C	50	100	0.99	0.04375
6:125829767:A:T	50	100	0.99	0.2447
6:125829854:T:G	50	100	0.99	0.2447
6:125830737:A:G	50	84	0.92	0.2725
6:125830761:A:G	50	88	0.94	0.2939
6:125831338:A:G	50	100	1	0.04793
6:125831388:T:A	50	100	0.91	0.01271
6:125831649:A:G	50	100	0.99	0.4337
6:125831708:C:T	50	100	0.97	0.01216
6:125832107:T:C	50	100	0.99	0.345
6:125832333:C:T	50	100	1	0.0423
6:125832337:A:G	50	100	1	0.03123
6:125833018:A:G	50	100	1	0.04793
6:125833208:A:G	50	100	1	0.01053
6:125833329:G:A	50	100	0.99	0.2447
6:125834091:A:G	50	100	0.99	0.2489
6:125834433:G:A	50	100	0.95	0.01434
6:125834843:G:C	50	100	1	0.0423
6:125834848:A:G	50	100	1	0.0423
6:125835426:T:C	50	100	0.91	0.01253
6:125835797:G:A	50	100	0.99	0.2449
6:125835811:G:A	50	100	1	0.03123
6:125835893:G:A	50	100	1	0.04248
6:125836032:C:T	50	100	1	0.2128
6:125836682:G:A	50	100	1	0.04248
6:125837111:G:C	50	98	0.98	0.07208
6:125837449:C:T	50	100	1	0.04248
6:125838017:C:G	50	100	0.99	0.4443
6:125838506:G:A	50	100	1	0.04829
6:125839188:G:A	50	100	1	0.04829
6:125839447:G:C	50	100	1	0.04811
6:125839472:C:T	50	100	0.98	0.02941
6:125839682:A:C	50	98	1	0.1552
6:125840488:T:C	50	100	1	0.04829
6:125840997:A:G	49	98	0.99	0.4969
6:125841136:T:C	50	98	0.99	0.4
6:125841137:G:A	50	100	0.91	0.01253
6:125842294:C:T	50	100	1	0.04303
6:125842321:T:C	50	100	1	0.01053
6:125842391:C:T	49	100	0.99	0.4192
6:125842453:A:G	50	100	1	0.04194
6:125842736:C:T	50	100	1	0.04248
6:125843438:G:C	50	100	0.99	0.02524
6:125843558:T:C	50	100	1	0.04303
6:125843592:C:T	50	98	0.9	0.0354
6:125843721:G:A	50	100	1	0.04248
6:125843857:G:A	50	100	0.98	0.4577
6:125844319:G:A	50	98	0.99	0.122
6:125844574:G:T	50	100	0.99	0.4553
6:125845504:G:A	50	100	1	0.04793
6:125845721:C:T	50	98	0.98	0.2416
6:125845786:G:A	50	100	0.95	0.02306
6:125845833:C:T	50	100	0.99	0.02487
6:125845983:A:G	49	100	1	0.05102
6:125846326:G:T	50	100	0.98	0.37
6:125846364:T:A	49	100	0.97	0.08896
6:125847078:A:G	50	100	1	0.01089
6:125847459:C:T	50	98	1	0.2135
6:125847477:G:A	50	100	0.96	0.02106
6:125847792:A:G	50	96	0.83	0.03086
6:125848443:G:A	50	100	1	0.01144
6:125848549:G:C	50	100	1	0.05102
6:125848855:A:G	50	100	1	0.0423
6:125849471:G:A	50	100	1	0.0423
6:125849622:G:A	50	98	0.99	0.08842
6:125850064:G:A	50	100	1	0.04303
6:125851216:A:G	50	100	1	0.2135
6:125851335:C:T	50	98	0.99	0.05773
6:125851679:G:T	50	100	1	0.0512
6:125851835:C:T	50	100	1	0.01126
6:125851850:T:C	50	100	1	0.03976
6:125853069:T:C	50	100	0.99	0.4561
6:125853482:G:A	50	100	1	0.0512
6:125853568:C:G	50	100	0.99	0.4561
6:125853601:A:G	50	100	0.99	0.3893
6:125853713:A:C	50	100	0.99	0.4561
6:125853939:A:G	50	100	0.99	0.3468
6:125853947:G:C	50	100	0.99	0.4561
6:125853954:A:G	50	100	0.91	0.01307
6:125854039:A:T	50	100	0.99	0.2415
6:125854737:A:G	50	96	0.87	0.03304
6:125855544:C:A	50	100	0.99	0.05574
6:125855828:T:C	50	100	1	0.03141
6:125855874:G:A	50	100	1	0.0423
6:125856298:A:G	50	100	0.99	0.4483
6:125856786:C:G	50	100	1	0.01144
6:125856831:T:C	50	100	1	0.04212
6:125856882:G:A	50	100	0.88	0.01289
6:125857000:G:A	50	100	1	0.2133
6:125857288:A:T	50	100	1	0.0423
6:125857292:C:T	50	100	1	0.0423
6:125857441:A:T	50	98	0.94	0.2289
6:125857859:T:G	50	100	0.97	0.03595
6:125857965:G:A	50	100	0.99	0.2416
6:125858213:A:G	50	100	1	0.01126
6:125859485:G:T	50	100	0.99	0.2845
6:125860670:A:G	50	100	0.67	0.01325
6:125860810:T:C	50	100	0.99	0.2901
6:125861416:G:A	50	100	1	0.03141
6:125861464:T:A	50	100	1	0.03141
6:125861898:G:A	50	100	1	0.01126
6:125861919:T:C	45	82.2	0.88	0.1768
6:125861926:A:G	46	78.3	0.9	0.1772
6:125861927:C:T	45	80	0.9	0.1788
6:125862059:A:G	47	95.7	0.86	0.05701
6:125862597:T:C	47	97.9	0.93	0.01525
6:125863076:G:T	47	100	0.96	0.01434
6:125864039:T:C	47	85.1	0.91	0.1414
6:125864063:A:G	47	100	0.85	0.01725
6:125864171:G:A	47	97.9	0.87	0.04902
6:125864391:T:G	47	95.7	0.98	0.02342
6:125866190:A:G	49	87.8	0.97	0.2092
6:125866973:T:A	50	100	1	0.1196
6:125867098:A:T	50	100	1	0.1196
6:125867099:T:C	50	100	0.99	0.05719
6:125867342:G:C	50	100	0.99	0.2115
6:125867396:A:G	50	100	0.98	0.02469
6:125868501:A:G	50	100	0.88	0.0561
6:125868513:A:G	50	100	1	0.02596
6:125868857:T:A	50	100	0.97	0.04521
6:125869061:C:T	50	100	1	0.0955
6:125869442:C:G	50	100	1	0.3161
6:125869748:A:G	50	98	0.98	0.2948
6:125870057:C:T	50	100	1	0.09568
6:125870074:A:G	50	100	1	0.09622
6:125870248:C:T	50	100	1	0.3342
6:125870587:T:C	50	98	0.99	0.3125
6:125870888:C:T	50	98	0.99	0.2927
6:125871014:A:G	49	100	0.99	0.05592
6:125873143:G:A	50	100	0.98	0.04521
6:125874354:G:A	50	100	0.99	0.3905
6:125875903:C:T	50	100	0.99	0.09659
6:125877178:G:C	50	100	0.98	0.09677
6:125878563:G:A	50	100	1	0.2095
6:125878716:C:T	50	100	1	0.2093
6:125879174:T:C	50	100	0.99	0.01471
6:125879492:T:A	50	100	0.98	0.3322
6:125880012:G:A	50	98	0.98	0.3195
6:125880079:G:T	50	98	0.86	0.01362
6:125880992:A:G	50	100	1	0.2084
6:125881736:G:A	50	98	0.98	0.315
6:125881772:T:A	50	98	0.98	0.1002
6:125883057:G:C	50	98	0.99	0.3404
6:125883187:C:G	50	100	0.99	0.3317
6:125883398:A:G	50	100	0.99	0.09695
6:125884443:T:G	50	98	0.99	0.2938
6:125885542:A:C	50	100	1	0.2168
6:125885799:G:A	50	98	0.98	0.3079
6:125886040:C:T	50	100	0.99	0.09677
6:125886903:C:T	50	100	0.99	0.05646
6:125887883:A:G	50	100	1	0.2097
6:125888099:G:A	50	100	0.99	0.3232
6:125889249:T:G	50	98	0.98	0.4495
6:125890168:G:A	50	100	0.96	0.01162
6:125890513:C:T	50	100	1	0.2095
6:125892452:C:T	50	100	0.98	0.01834
6:125892589:G:A	50	96	0.98	0.09114
6:125892979:T:G	50	100	0.99	0.05592
6:125893478:A:C	50	98	0.99	0.2936
6:125893592:C:T	50	100	1	0.2099
6:125893859:C:T	50	100	0.94	0.01906
6:125893955:T:C	50	100	1	0.2099
6:125894051:A:T	50	100	0.98	0.2961
6:125894150:C:T	50	100	0.99	0.2961
6:125894340:G:C	50	100	0.99	0.293
6:125894879:G:A	50	100	0.98	0.3733
6:125894901:C:A	50	100	1	0.2162
6:125895043:A:G	50	100	0.91	0.02397
6:125895257:C:G	50	100	0.99	0.4873
6:125895965:A:G	49	100	0.9	0.07262
6:125897454:T:C	50	100	1	0.1826
6:125897815:C:G	50	100	1	0.2495
6:125898119:C:G	50	100	0.94	0.02106
6:125898248:G:T	50	100	1	0.1271
6:125898582:A:G	50	100	1	0.05374
6:125898680:C:G	50	100	1	0.2026
6:125899709:C:T	50	100	1	0.2026
6:125899862:G:A	50	98	1	0.4891
6:125900455:G:A	50	100	1	0.06191
6:125901886:G:A	50	100	1	0.4005
6:125901927:G:A	50	100	1	0.4544
6:125902412:G:A	50	100	1	0.136
6:125902757:G:C	50	100	1	0.1276
6:125902798:G:A	50	100	1	0.4938
6:125903570:A:G	50	100	0.91	0.07062
6:125903722:T:C	50	100	0.99	0.0492
6:125903825:C:T	50	100	0.99	0.03086
6:125904153:C:G	50	100	0.99	0.01779
6:125905330:C:A	49	100	1	0.1356
6:125905513:C:T	50	100	1	0.0541
6:125905681:A:G	50	100	1	0.199
6:125905975:G:A	50	98	1	0.1196
6:125906130:G:A	50	100	1	0.0138
6:125906632:T:G	50	100	1	0.01253
6:125907082:A:T	50	100	1	0.03667
6:125907249:G:C	50	100	1	0.2564
6:125907352:G:C	50	100	1	0.3174
6:125907366:G:A	50	100	1	0.4406
6:125907524:C:T	50	100	0.99	0.01434
6:125907908:T:G	50	100	1	0.0118
6:125908434:T:C	50	100	1	0.2564
6:125908546:T:C	50	100	0.99	0.01797
6:125909222:A:C	50	100	1	0.0138
6:125909299:C:T	50	100	0.99	0.2155
6:125910825:A:G	50	100	0.96	0.03322
6:125910833:T:A	50	100	1	0.01071
6:125910917:G:A	50	100	1	0.2994
6:125910999:G:A	50	100	1	0.126
6:125911053:A:G	50	100	1	0.03105
6:125911072:G:A	50	100	1	0.126
6:125911302:C:T	50	100	0.98	0.03359
6:125911912:C:T	50	100	1	0.01271
6:125912545:G:A	50	100	1	0.3137
6:125912664:G:A	50	100	1	0.2997
6:125913887:G:A	50	100	1	0.03105
6:125914111:T:C	50	100	0.96	0.01416
6:125914170:G:A	50	100	0.94	0.01616
6:125914281:C:T	50	100	1	0.1265
6:125914708:A:G	49	100	1	0.1184
6:125914720:A:G	49	100	1	0.1265
6:125915538:G:C	50	100	0.99	0.02941
6:125915660:A:G	50	100	1	0.1265
6:125915981:A:G	50	100	1	0.1265
6:125916759:A:G	50	100	0.98	0.1452
6:125917164:C:T	50	98	0.99	0.407
6:125917521:A:G	50	100	1	0.03522
6:125917871:A:G	50	100	1	0.1271
6:125918946:G:A	50	100	0.99	0.03667
6:125919748:G:A	50	100	1	0.1187
6:125920588:G:A	50	100	0.94	0.01089
6:125920837:G:A	50	100	0.9	0.0118
6:125921008:A:G	50	100	0.99	0.01107
6:125921625:C:T	50	100	1	0.01325
6:125922445:C:G	50	100	0.99	0.4325
6:125923536:T:C	50	100	0.99	0.2794
6:125924301:A:G	50	100	1	0.1442
6:125924498:C:A	50	100	1	0.1264
6:125924699:C:A	50	100	1	0.1264
6:125924914:G:A	50	100	0.97	0.01598
6:125925572:A:G	50	100	0.94	0.02215
6:125926260:T:C	50	100	0.94	0.01725
6:125927228:T:C	50	100	0.99	0.4377
6:125927450:G:A	50	100	0.98	0.2458
6:125927878:G:A	50	100	1	0.03522
6:125928768:T:G	50	98	1	0.1273
6:125929250:T:A	46	80.4	0.98	0.4889
6:125931487:T:C	50	100	0.98	0.2798
6:125931531:C:A	50	100	0.98	0.1189
6:125932693:A:G	50	100	1	0.4395
6:125932796:G:A	50	100	1	0.01017
6:125933020:G:A	50	100	0.99	0.04176
6:125933414:G:A	50	100	0.97	0.0305
6:125933468:G:A	50	100	0.98	0.05156
6:125933667:A:T	50	100	0.94	0.03141
6:125933888:C:T	50	100	1	0.4207
6:125934401:T:C	50	100	1	0.4606
6:125935013:G:A	50	100	0.98	0.0354
6:125935264:G:A	50	100	1	0.4967
6:125935289:G:A	50	100	0.96	0.02142
6:125935451:T:C	50	100	1	0.4156
6:125935647:C:T	50	100	1	0.3764
6:125936571:T:G	50	100	1	0.4159
6:125936613:G:A	50	100	1	0.03322
6:125936620:G:A	50	100	0.99	0.03486
6:125936741:A:G	50	94	1	0.3767
6:125936793:T:C	50	100	0.99	0.2431
6:125937050:C:T	50	100	0.89	0.01634
6:125937185:G:A	50	100	0.99	0.01507
6:125937473:C:A	50	98	1	0.3773
6:125937481:A:G	50	100	0.99	0.0345
6:125937746:A:G	50	100	0.99	0.4454
6:125937883:T:C	50	100	1	0.02306
6:125938323:A:G	50	100	0.96	0.03377
6:125938677:C:G	50	100	0.94	0.05211
6:125938796:T:A	50	98	0.91	0.01325
6:125938803:A:G	50	100	0.97	0.03431
6:125939166:T:C	50	84	0.85	0.2889
6:125939229:T:C	50	94	0.76	0.1178
6:125940447:T:C	50	100	0.93	0.2948
6:125940884:C:T	50	100	0.74	0.02923
6:125941728:T:A	50	100	0.96	0.2959
6:125942064:C:T	50	100	0.99	0.0955
6:125942749:A:G	50	98	0.91	0.09368
6:125944699:A:C	50	100	1	0.0158
6:125944864:C:T	50	100	1	0.02887
6:125945345:G:A	50	100	0.97	0.2979
6:125945503:T:C	50	100	1	0.0158
6:125945910:G:A	50	100	0.99	0.09568
6:125946428:T:C	50	100	0.97	0.0305
6:125947072:G:C	49	98	0.98	0.488
6:125947217:C:T	50	98	0.85	0.04593
6:125947646:C:T	50	100	0.98	0.0305
6:125948154:T:C	50	100	1	0.09967
6:125948206:A:G	50	100	1	0.09967
6:125948877:A:G	50	100	0.98	0.0118
6:125949110:C:T	50	100	1	0.1019
6:125949734:C:A	50	100	1	0.1311
6:125950357:C:T	50	96	0.98	0.4895
6:125950725:C:T	50	100	0.99	0.1309
6:125951530:G:A	50	100	1	0.1324
6:125952095:A:C	49	95.9	0.98	0.4831
6:125952744:T:C	49	95.9	0.98	0.4826
6:125953652:C:T	50	100	1	0.1314
6:125953792:C:T	50	100	1	0.1314
6:125954127:C:A	50	98	0.98	0.3092
6:125954638:C:G	50	100	1	0.1347
6:125954840:C:T	50	98	0.97	0.4867
6:125955116:T:C	50	100	0.98	0.3281
6:125955611:G:A	50	98	0.99	0.1264
6:125955656:G:T	50	98	0.98	0.3292
6:125956624:C:T	50	98	1	0.01943
6:125956734:G:T	50	98	0.92	0.02596
6:125957084:G:C	50	98	0.99	0.3279
6:125957909:A:T	50	100	0.9	0.04648
6:125958042:G:T	50	100	1	0.1069
6:125959373:A:G	50	96	0.99	0.3117
6:125959486:G:A	50	100	0.99	0.1843
6:125960113:C:T	50	100	1	0.1091
6:125960396:C:T	50	98	1	0.1814
6:125961140:G:A	50	98	0.99	0.4003
6:125961459:T:C	50	96	0.99	0.2144
6:125962213:C:T	24	95.8	0.78	0.06935
6:125962396:G:A	48	97.9	0.99	0.2146
6:125963067:A:G	50	98	0.7	0.02288
6:125963253:G:A	50	96	0.97	0.03086
6:125963687:A:G	50	100	0.99	0.0276
6:125963820:T:C	50	100	1	0.02378
6:125964187:A:G	50	98	1	0.1086
6:125966012:C:T	50	100	1	0.0207
6:125966779:A:G	50	100	1	0.01198
6:125966877:T:C	50	98	1	0.216
6:125967601:G:A	50	100	1	0.01089
6:125968366:G:T	50	98	1	0.2162
6:125968882:A:G	50	100	0.99	0.01779
6:125969263:G:A	50	100	1	0.01434
6:125969396:T:C	50	98	1	0.2226
6:125969408:C:T	50	98	0.95	0.02269
6:125970762:G:C	50	98	1	0.2148
6:125971041:G:C	50	98	0.97	0.1518
6:125971318:T:C	50	98	1	0.2148
6:125973168:G:C	50	98	1	0.2139
6:125973426:G:A	50	98	1	0.2139
6:125973834:G:T	50	98	1	0.2139
6:125974138:G:A	50	100	1	0.02887
6:125974599:T:C	50	100	1	0.2141
6:125975200:C:G	50	100	1	0.03831
6:125975575:T:C	50	100	1	0.1002
6:125975584:G:T	50	96	1	0.215
6:125976454:A:G	50	100	0.86	0.02324
6:125976567:T:A	50	100	1	0.02052
6:125976698:A:G	50	100	1	0.2141
6:125977223:T:C	50	100	1	0.2144
6:125977275:G:T	50	100	1	0.2141
6:125978118:A:T	50	100	1	0.2141
6:125978159:A:G	50	100	1	0.01089
6:125978297:A:T	50	100	0.99	0.05392
6:125979124:G:A	50	100	1	0.2159
6:125979299:A:G	50	100	1	0.1411
6:125979821:A:G	50	100	1	0.215
6:125980546:G:A	50	100	1	0.215
6:125982039:C:G	50	100	1	0.2141
6:125982458:C:T	50	98	0.99	0.05301
6:125983659:C:A	50	100	1	0.2141
6:125984046:A:T	50	100	1	0.2155
6:125984118:C:G	50	100	1	0.2155
6:125984475:C:T	50	100	1	0.2155
6:125984660:C:T	50	100	1	0.2141
6:125984847:C:A	50	100	1	0.2157
6:125984851:T:C	50	100	1	0.2224
6:125985498:G:C	50	100	1	0.2153
6:125985867:G:A	50	100	1	0.2191
6:125986816:A:G	50	100	1	0.221
6:125987407:T:C	50	100	1	0.2282
6:125987606:G:C	50	100	1	0.22
6:125989580:C:T	50	100	1	0.2211
6:125992359:G:A	50	100	1	0.01416
6:125992440:T:C	50	100	0.99	0.01561
6:125993206:A:G	50	100	1	0.0207
6:125993445:A:G	50	100	1	0.2246
6:125994184:G:A	50	100	1	0.03177
6:125994280:G:A	50	100	1	0.2224
6:125994603:C:T	50	100	0.95	0.01525
6:125994718:G:A	50	100	1	0.2226
6:125996452:C:T	50	100	1	0.2222
6:125996610:A:G	50	98	1	0.2191
6:125997036:C:T	50	100	1	0.1051
6:125997284:T:G	50	98	0.99	0.01035
6:125998735:T:A	50	100	1	0.2191
6:125998960:T:G	50	96	0.98	0.1983
6:125999950:A:G	50	100	0.99	0.0276
6:126000155:A:G	50	100	1	0.01126
6:126000318:G:A	50	100	1	0.2217
6:126001200:T:G	50	100	0.99	0.03141
6:126001622:T:A	50	100	1	0.1049
6:126002485:T:A	50	100	1	0.201
6:126004440:G:A	50	100	1	0.03214
6:126006547:C:T	50	100	1	0.2219
6:126006788:G:A	50	100	1	0.2191
6:126007133:G:A	50	100	1	0.1049
6:126007797:A:C	50	100	1	0.219
6:126008158:G:A	50	100	1	0.226
6:126009070:A:G	50	100	1	0.01652
6:126010280:G:A	50	100	0.9	0.02397
6:126010399:C:T	50	100	1	0.372
6:126010692:G:A	50	100	1	0.1051
6:126010842:C:T	50	98	0.96	0.1216
6:126011408:A:G	50	98	0.99	0.02669
6:126011692:C:T	50	100	1	0.03177
6:126012895:G:A	50	100	1	0.22
6:126013315:A:G	50	100	0.98	0.1772
6:126014682:A:G	50	100	1	0.2282
6:126014701:G:A	50	100	1	0.01126
6:126016602:T:C	50	98	1	0.1458
6:126016851:T:C	50	100	1	0.01652
6:126017175:C:T	50	100	1	0.2208
6:126018906:A:G	50	100	1	0.2195
6:126019294:T:G	50	100	1	0.01525
6:126019763:C:T	50	100	0.81	0.01616
6:126020026:G:A	50	100	0.96	0.0581
6:126020788:A:G	50	98	0.99	0.0276
6:126021562:A:G	50	100	0.99	0.0158
6:126022112:C:T	50	100	1	0.1064
6:126022336:C:T	50	100	1	0.02142
6:126022471:A:G	50	98	0.99	0.01035
6:126022484:C:T	50	100	1	0.01144
6:126023269:T:C	50	98	0.93	0.02215
6:126025489:A:G	50	100	1	0.1472
6:126026296:T:G	50	100	1	0.02124
6:126026394:A:T	50	100	1	0.1525
6:126026434:G:A	50	100	1	0.02415
6:126026839:G:T	50	100	1	0.03922
6:126027523:C:G	50	100	1	0.3243
6:126028834:T:G	50	100	0.98	0.1614
6:126029555:C:A	50	100	1	0.3317
6:126029784:A:G	50	100	1	0.3239
6:126030486:G:A	50	100	0.99	0.1367
6:126030905:G:A	50	100	1	0.4969
6:126031440:A:G	50	100	1	0.1088
6:126031929:C:T	50	100	1	0.02505
6:126032967:C:G	50	100	1	0.01997
6:126033128:A:T	50	100	1	0.3252
6:126035243:T:C	50	100	1	0.325
6:126038459:A:G	50	100	0.92	0.04012
6:126040568:C:A	50	100	1	0.01489
6:126041008:T:C	50	100	1	0.3172
6:126043299:C:T	48	87.5	1	0.4722
6:126045299:C:G	50	100	1	0.01507
6:126046548:G:T	50	100	0.99	0.05465
6:126048589:T:C	50	100	1	0.323
6:126049494:G:C	50	100	1	0.4726
6:126050249:G:T	50	100	0.97	0.01561
6:126050506:C:G	50	100	0.98	0.02796
6:126050642:G:T	50	100	1	0.3255
6:126050684:G:A	50	100	1	0.104
6:126050772:C:T	50	100	1	0.04448
6:126052619:G:A	50	100	1	0.4759
6:126052785:C:G	50	100	1	0.05156
6:126052805:C:G	50	100	1	0.05156
6:126054179:T:A	50	100	1	0.4764
6:126054435:T:C	50	100	0.96	0.1191
6:126054569:T:A	50	100	1	0.3233
6:126055989:C:T	50	100	0.89	0.02542
6:126056839:C:T	50	100	1	0.104
6:126057681:C:T	50	100	0.98	0.03976
6:126058176:A:C	50	100	0.99	0.05465
6:126058479:G:T	50	100	1	0.01035
6:126061241:A:G	50	98	0.99	0.06681
6:126062319:G:A	50	100	0.98	0.1367
6:126062330:G:A	50	100	0.99	0.3304
6:126062645:A:C	50	100	0.99	0.1454
6:126063211:A:G	50	100	0.99	0.1452
6:126064835:T:C	50	100	0.99	0.1427
6:126065567:T:C	50	100	0.99	0.1462
6:126065799:T:C	50	100	1	0.01253
6:126065953:C:T	50	100	0.99	0.04049
6:126066472:T:A	50	100	0.96	0.03395
6:126068076:C:G	50	100	0.98	0.02052
6:126068752:G:A	50	100	0.97	0.2095
6:126068886:C:T	50	100	0.93	0.01071
6:126070876:C:T	50	98	0.98	0.01162
6:126071295:A:G	50	100	0.98	0.2117
6:126071587:G:A	50	100	0.98	0.2097
6:126072371:A:G	50	100	0.98	0.2166
6:126075081:A:G	50	100	1	0.01253
6:126076371:T:C	50	100	0.94	0.01253
6:126077054:G:A	50	100	0.98	0.1178
6:126077602:G:A	50	100	0.98	0.203
6:126078611:A:G	50	100	0.96	0.02251
6:126079990:C:T	50	100	1	0.01271
6:126080114:T:G	50	90	0.88	0.05356
6:126080208:C:T	50	100	0.99	0.03867
6:126081272:T:C	50	100	0.96	0.1089
6:126082648:T:C	50	100	0.97	0.1095
6:126082883:G:C	50	100	0.97	0.01434
6:126083332:T:C	50	96	0.8	0.0561
6:126083444:T:C	50	100	0.98	0.215
6:126085980:A:C	50	100	0.95	0.01688
6:126085986:G:T	50	100	0.95	0.01688
6:126086531:C:T	50	98	0.79	0.05882
6:126086602:G:A	50	100	0.97	0.01289
6:126088836:A:C	50	100	0.87	0.07008
6:126090747:T:C	50	100	0.99	0.02088
6:126091082:C:T	50	100	0.99	0.01144
6:126091615:T:C	50	100	0.78	0.01652
6:126091807:C:T	50	98	0.9	0.1369
6:126092290:G:T	50	100	0.99	0.01307
6:126092293:G:A	50	100	0.99	0.01307
6:126092441:G:A	50	100	1	0.0345
6:126092493:A:G	50	100	0.97	0.1378
6:126092626:C:T	50	100	0.89	0.02288
6:126092668:T:C	50	100	0.98	0.2409
6:126093092:G:A	50	100	0.99	0.01434
6:126093589:A:G	35	91.4	0.88	0.05011
6:126093593:A:G	38	97.4	0.85	0.03286
6:126093621:A:T	40	100	0.67	0.0207
6:126093623:A:T	41	90.2	0.94	0.114
6:126093625:A:T	40	85	0.95	0.1229
6:126093627:A:T	38	78.9	0.94	0.1369
6:126093629:A:T	38	78.9	0.93	0.1442
6:126093631:A:T	38	78.9	0.92	0.1552
6:126094387:C:A	50	100	1	0.01434
6:126096231:T:C	50	100	0.96	0.1206
6:126098657:C:T	50	100	0.96	0.05519
6:126099216:A:G	50	100	1	0.05537
6:126099604:A:G	50	100	1	0.01053
6:126100061:C:A	50	100	0.94	0.1209
6:126100282:A:G	50	100	0.95	0.08152
6:126100757:A:G	50	100	0.96	0.1218
6:126100849:C:A	50	100	1	0.05483
6:126100886:G:T	50	100	0.94	0.05864
6:126101540:T:C	49	100	1	0.01307
6:126101565:G:C	50	96	0.93	0.2554
6:126101937:T:C	50	100	1	0.05519
6:126102580:T:C	50	98	1	0.05501
6:126103315:G:C	50	100	1	0.05483
6:126103867:G:C	50	100	1	0.1505
6:126104075:A:G	50	100	1	0.08914
6:126104143:A:T	50	98	1	0.1505
6:126104470:G:A	50	100	1	0.08914
6:126104637:A:G	50	100	0.97	0.01053
6:126104752:T:C	50	100	1	0.08914
6:126105073:A:T	50	100	0.99	0.05483
6:126105594:G:T	50	100	0.98	0.01307
6:126105746:G:A	50	100	1	0.08932
6:126106495:C:T	50	100	0.94	0.01779
6:126106523:C:A	50	100	1	0.1536
6:126106560:G:A	50	100	0.99	0.05428
6:126107526:C:A	50	100	0.97	0.04357
6:126109172:C:T	50	100	0.96	0.06336
6:126109762:G:A	50	100	1	0.01162
6:126109861:A:G	50	100	0.99	0.2338
6:126110033:A:G	50	100	1	0.02723
6:126110126:T:A	50	100	0.98	0.2337
6:126110272:T:C	50	100	0.99	0.04666
6:126110460:C:T	50	100	1	0.02741
6:126111031:G:A	50	100	0.99	0.01216
6:126111107:G:T	50	100	0.99	0.01198
6:126111395:T:A	50	100	0.95	0.01779
6:126111556:G:A	50	100	1	0.02741
6:126111646:A:T	50	96	0.77	0.05755
6:126111725:G:A	50	100	0.99	0.2455
6:126111886:T:G	50	100	0.99	0.2315
6:126112481:T:C	50	100	0.97	0.08007
6:126113944:A:G	50	100	1	0.02741
6:126114568:T:C	50	100	0.98	0.09259
6:126114581:G:A	50	100	0.99	0.2306
6:126114595:C:T	50	100	0.93	0.01089
6:126115113:C:T	50	98	0.96	0.01434
6:126115733:C:T	50	98	0.98	0.1324
6:126115760:A:G	50	100	0.97	0.06935
6:126115861:T:A	50	100	1	0.02814
6:126116102:C:T	50	98	0.98	0.2406
6:126116883:T:C	50	98	0.98	0.1422
6:126116923:T:A	50	100	0.85	0.01271
6:126117010:T:C	50	98	0.87	0.01943
6:126117278:C:T	50	100	0.98	0.2402
6:126117351:T:C	50	100	0.97	0.09332
6:126117445:C:T	50	100	0.95	0.06572
6:126117686:C:T	50	100	0.96	0.08497
6:126117926:C:T	50	100	1	0.01452
6:126119316:C:T	50	100	1	0.01616
6:126119432:G:T	50	100	0.96	0.0935
6:126119735:G:A	50	100	0.98	0.1505
6:126119992:A:G	50	100	0.97	0.2402
6:126120789:C:A	50	100	1	0.02814
6:126121237:A:G	50	98	0.85	0.1265
6:126121472:T:C	50	100	0.93	0.07008
6:126121740:A:G	50	100	0.92	0.1031
6:126121854:C:T	50	100	0.97	0.01616
6:126122070:T:C	50	80	0.83	0.4639
6:126122104:T:G	50	98	0.92	0.06627
6:126122128:G:T	50	98	0.82	0.02687
6:126122291:C:T	50	100	0.96	0.09114
6:126122341:G:C	50	100	0.99	0.03214
6:126123221:G:T	50	100	0.95	0.1823
6:126123538:A:G	50	100	0.97	0.209
6:126124412:A:G	50	100	0.99	0.2413
6:126124704:C:T	50	100	0.98	0.01688
6:126124815:A:G	50	100	0.98	0.2106
6:126125277:A:C	50	100	0.99	0.2404
6:126125312:T:A	50	100	1	0.2404
6:126125553:T:G	50	100	1	0.2407
6:126125761:G:A	50	100	0.99	0.01235
6:126127027:A:G	50	100	0.94	0.03958
6:126127154:G:C	50	98	0.9	0.02088
6:126127581:A:G	50	100	1	0.2453
6:126127799:G:T	50	100	0.99	0.4503
6:126128199:A:G	50	100	0.98	0.4956
6:126128506:T:G	50	100	1	0.221
6:126128874:A:G	50	100	1	0.2219
6:126128952:A:G	50	100	1	0.2208
6:126129075:C:G	50	100	0.97	0.1567
6:126129322:A:G	50	100	0.99	0.1082
6:126129559:C:A	50	98	1	0.2206
6:126129698:T:A	50	100	1	0.2204
6:126129906:G:A	50	100	0.98	0.1545
6:126130420:T:C	50	100	0.98	0.2093
6:126131189:C:G	50	100	1	0.061
6:126131969:G:A	50	100	0.69	0.01216
6:126132059:T:A	50	100	0.98	0.2092
6:126133007:G:A	50	100	1	0.2444
6:126133147:G:A	50	100	0.92	0.01325
6:126133187:A:G	50	100	0.99	0.4973
6:126134537:T:C	50	100	1	0.08824
6:126135016:A:G	50	98	1	0.2251
6:126135738:A:C	50	100	1	0.2242
6:126136090:C:A	50	98	0.69	0.01961
6:126136349:C:G	50	100	0.97	0.03667
6:126136703:T:G	50	100	1	0.01543
6:126138166:A:G	50	100	1	0.01943
6:126138261:T:C	50	100	1	0.01525
6:126138319:T:G	50	100	1	0.2249
6:126139089:T:C	50	98	1	0.2451
6:126139513:C:T	50	88	0.73	0.04666
6:126139930:G:A	50	96	0.71	0.01344
6:126139981:A:G	50	100	1	0.2337
6:126140865:A:G	50	100	0.95	0.01616
6:126141796:C:T	50	100	0.98	0.09168
6:126141932:C:A	50	100	0.99	0.2288
6:126143090:A:G	50	100	0.99	0.2455
6:126143231:A:G	50	100	0.92	0.01979
6:126143888:A:T	50	96	0.64	0.01961
6:126144822:G:A	50	100	0.98	0.09187
6:126145459:A:T	50	100	0.98	0.4846
6:126145879:C:G	50	100	1	0.06082
6:126147120:A:G	50	100	0.98	0.4546
6:126148060:T:A	50	98	0.98	0.2151
6:126149341:G:C	50	98	0.98	0.1825
6:126150301:C:T	50	100	0.99	0.1683
6:126150615:A:G	50	98	0.99	0.1688
6:126151010:A:C	50	100	0.84	0.01053
6:126151665:A:G	50	98	0.97	0.3528
6:126151688:C:T	50	98	0.98	0.0118
6:126152142:G:A	50	100	0.95	0.03359
6:126152210:T:C	50	100	0.97	0.0443
6:126152945:C:T	50	100	0.95	0.02687
6:126153086:A:G	50	98	0.94	0.03177
6:126153200:T:C	50	100	0.95	0.02687
6:126153766:A:G	50	100	1	0.02705
6:126153948:A:C	50	98	0.88	0.02269
6:126154110:T:G	50	98	1	0.01035
6:126154129:C:T	50	96	0.96	0.03686
6:126154339:A:G	50	98	0.75	0.06845
6:126155013:G:A	50	100	1	0.02052
6:126155686:T:C	50	100	0.98	0.02614
6:126156358:A:G	50	100	1	0.01017
6:126156405:T:A	50	100	0.98	0.02614
6:126157440:G:A	50	100	0.99	0.01634
6:126157858:A:C	50	100	0.94	0.01743
6:126158241:T:C	50	100	0.95	0.02941
6:126158431:G:A	50	100	0.97	0.2934
6:126158994:C:T	50	100	0.95	0.02633
6:126160262:T:G	50	100	0.97	0.2972
6:126160263:T:C	50	100	0.97	0.2976
6:126160775:A:G	50	100	0.98	0.063
6:126161560:A:C	50	100	0.98	0.209
6:126162545:C:G	50	100	0.98	0.2977
6:126162988:A:G	50	100	0.99	0.06845
6:126163264:G:A	50	100	0.94	0.05047
6:126163434:G:T	50	100	1	0.167
6:126163458:T:G	50	100	0.99	0.06336
6:126163667:G:T	50	100	0.99	0.04684
6:126164462:G:A	50	100	0.99	0.01489
6:126164657:T:C	50	100	0.98	0.2981
6:126164835:G:A	50	100	0.97	0.05701
6:126164935:G:T	50	100	0.98	0.05701
6:126164937:G:T	50	100	0.99	0.01271
6:126164938:C:G	50	100	0.99	0.01271
6:126165053:C:T	50	100	0.93	0.04085
6:126165725:C:T	50	100	0.98	0.05628
6:126165804:A:G	50	100	0.99	0.04666
6:126166371:T:C	50	98	0.82	0.04757
6:126166563:G:A	50	100	0.98	0.01888
6:126167218:G:A	50	100	0.98	0.2079
6:126167329:A:G	50	100	0.99	0.01725
6:126167409:T:C	50	100	0.98	0.2829
6:126168180:G:T	50	98	0.99	0.1661
6:126168181:A:G	50	98	0.99	0.1659
6:126168587:T:C	50	100	0.97	0.3045
6:126168829:G:C	50	100	0.98	0.299
6:126168959:C:A	50	100	0.97	0.2311
6:126169178:C:T	50	100	0.93	0.01253
6:126169253:C:T	50	100	0.96	0.1534
6:126169793:G:A	50	96	0.92	0.2355
6:126170015:C:T	50	100	0.86	0.02614
6:126170164:T:C	50	96	0.92	0.2772
6:126170293:A:T	50	100	0.93	0.05519
6:126170744:G:C	50	100	0.88	0.0561
6:126170752:G:A	50	96	0.92	0.3174
6:126171096:A:G	50	100	0.93	0.03105
6:126171814:C:G	50	100	0.88	0.04847
6:126172371:G:A	50	100	0.92	0.02651
6:126172657:T:C	50	100	0.99	0.02033
6:126172799:T:G	50	100	0.92	0.05846
6:126172819:T:C	50	100	0.93	0.1055
6:126172829:A:G	50	100	0.76	0.0118
6:126172900:A:T	50	100	0.95	0.0423
6:126173111:A:G	50	98	0.9	0.06972
6:126173708:T:C	50	100	0.98	0.03758
6:126174122:C:T	50	98	0.98	0.09895
6:126174231:A:C	50	98	0.99	0.1245
6:126174532:G:A	50	100	0.99	0.02524
6:126174660:T:C	50	96	0.89	0.02233
6:126174720:T:C	50	100	1	0.02451
6:126176080:A:G	50	100	0.99	0.1262
6:126176131:G:T	50	100	1	0.01271
6:126176544:C:T	50	98	0.98	0.06627
6:126177525:A:G	50	98	1	0.05229
6:126177649:C:T	50	100	0.99	0.1389
6:126178769:T:C	50	100	0.97	0.07226
6:126178820:T:C	50	100	0.94	0.02505
6:126179705:G:A	50	100	0.99	0.152
6:126179891:T:C	50	98	0.99	0.154
6:126179944:T:C	50	100	0.99	0.1432
6:126179981:A:G	50	100	1	0.01271
6:126180034:T:G	50	100	0.99	0.1438
6:126180837:C:A	50	100	1	0.1516
6:126181112:G:A	50	100	0.99	0.1011
6:126181398:C:G	50	100	1	0.03141
6:126182156:G:T	50	100	0.99	0.1019
6:126182795:C:T	50	100	0.99	0.09386
6:126183054:C:A	50	100	1	0.09568
6:126183351:T:G	50	100	1	0.02306
6:126183784:C:T	50	100	1	0.02033
6:126183821:G:A	50	100	1	0.02324
6:126184256:C:G	50	100	0.97	0.2108
6:126184573:A:G	50	98	0.76	0.01344
6:126184670:C:G	50	100	1	0.05356
6:126186306:A:C	50	100	1	0.1373
6:126187497:T:C	50	100	1	0.138
6:126187764:A:G	50	100	1	0.1425
6:126188396:G:A	50	98	1	0.07988
6:126188532:A:G	50	100	1	0.07262
6:126188678:C:G	50	100	1	0.1193
6:126189011:G:A	50	100	0.99	0.04484
6:126189836:A:C	50	100	1	0.0158
6:126190925:A:G	50	100	1	0.08007
6:126191051:C:T	50	100	0.98	0.0276
6:126191074:T:A	50	100	1	0.1144
6:126191361:C:A	50	100	1	0.03159
6:126191403:C:A	50	100	1	0.07262
6:126191467:T:G	49	100	1	0.02052
6:126191507:A:G	50	100	1	0.1144
6:126191797:T:G	50	100	1	0.1523
6:126192042:T:G	50	100	1	0.03304
6:126192086:A:G	50	100	1	0.07262
6:126192175:G:T	50	100	1	0.1146
6:126192291:G:A	49	98	0.9	0.1344
6:126192494:G:A	50	100	1	0.1144
6:126192949:G:A	50	100	1	0.03086
6:126193126:T:C	50	100	1	0.1138
6:126193474:A:T	49	100	1	0.07262
6:126193481:C:T	46	97.8	1	0.04357
6:126193490:A:T	45	93.3	0.92	0.04176
6:126193520:A:G	49	89.8	1	0.1523
6:126193594:G:A	50	100	0.99	0.04503
6:126193649:C:T	50	94	0.93	0.1899
6:126193930:C:G	50	100	1	0.07262
6:126194476:C:T	50	100	1	0.0187
6:126194709:T:C	50	100	1	0.1169
6:126194983:G:T	50	100	1	0.01943
6:126195019:C:G	50	100	1	0.1523
6:126195082:T:C	50	100	1	0.1169
6:126195120:G:A	50	100	1	0.112
6:126195311:G:T	50	100	1	0.1122
6:126195448:T:C	50	96	0.93	0.4513
6:126195888:T:C	50	100	1	0.1195
6:126197328:A:T	50	100	0.99	0.1169
6:126197467:A:G	50	100	0.99	0.07825
6:126198446:T:C	50	100	0.91	0.04557
6:126199125:A:G	50	100	0.99	0.07807
6:126199309:C:T	50	100	0.99	0.03304
6:126201215:T:C	50	100	0.98	0.02741
6:126201412:C:T	50	100	1	0.07298
6:126201675:C:T	50	100	0.98	0.1084
6:126201729:T:C	50	98	1	0.1189
6:126202383:A:G	50	100	0.99	0.122
6:126202884:C:T	50	100	0.99	0.1231
6:126202915:T:C	50	98	0.9	0.01707
6:126203497:G:T	50	100	0.99	0.04357
6:126203653:C:T	50	100	0.99	0.05792
6:126203881:A:G	50	100	0.99	0.01416
6:126204016:C:T	50	100	0.96	0.03268
6:126204114:A:G	50	100	0.99	0.01416
6:126204306:A:G	50	100	1	0.02088
6:126204591:G:T	50	100	0.82	0.01598
6:126204809:G:A	50	100	0.99	0.04357
6:126205694:A:G	50	100	0.96	0.03268
6:126205943:G:A	50	100	1	0.02106
6:126207078:G:A	50	100	1	0.0216
6:126208057:C:T	50	100	1	0.02651
6:126208195:A:G	50	100	1	0.02651
6:126208236:C:T	50	98	1	0.01434
6:126208468:C:T	50	100	0.98	0.04394
6:126209239:C:T	50	100	1	0.1447
6:126209930:A:G	50	100	1	0.02596
6:126210277:C:T	50	100	1	0.01598
6:126210631:A:T	50	96	0.92	0.1968
6:126211469:T:C	50	100	0.97	0.03885
6:126211496:A:T	50	100	1	0.01416
6:126211762:G:A	50	100	1	0.01943
6:126211849:G:A	50	100	0.98	0.02814
6:126212471:T:C	50	100	0.92	0.01071
6:126213530:G:T	50	100	0.98	0.02796
6:126214175:T:C	50	100	0.98	0.02796
6:126214361:G:T	50	100	0.97	0.03014
6:126214483:C:A	50	100	1	0.1344
6:126215848:G:A	50	100	0.98	0.02723
6:126216488:C:T	50	100	1	0.01344
6:126217050:A:G	50	100	0.98	0.05828
6:126217460:C:T	50	100	1	0.01071
6:126218807:C:T	50	100	0.96	0.03322
6:126218981:G:A	50	100	1	0.0276
6:126219104:C:A	50	94	0.98	0.148
6:126219855:A:T	50	100	0.69	0.01035
6:126220046:A:G	50	100	1	0.01416
6:126220545:C:T	50	98	0.99	0.02923
6:126221269:A:G	50	100	0.99	0.02869
6:126221624:G:A	50	96	0.96	0.02905
6:126222241:C:T	50	100	1	0.02959
6:126222781:C:T	50	96	0.96	0.02869
6:126222980:G:A	50	96	0.94	0.02869
6:126223237:C:T	50	100	1	0.02941
6:126223277:T:C	50	96	0.99	0.1334
6:126223502:C:T	50	100	0.93	0.01906
6:126223629:A:G	50	100	1	0.01416
6:126223890:T:A	50	100	0.94	0.1013
6:126224151:T:G	50	100	1	0.02251
6:126224245:G:T	50	100	1	0.03794
6:126224252:T:C	50	100	1	0.01416
6:126225704:T:A	50	96	0.93	0.01779
6:126225751:C:T	50	100	0.92	0.01307
6:126226265:G:A	50	100	1	0.04139
6:126226637:A:G	50	100	1	0.01525
6:126228139:G:A	50	100	1	0.04139
6:126228534:G:A	50	100	1	0.04139
6:126229167:T:A	50	100	0.93	0.03922
6:126229903:A:G	50	100	0.99	0.04158
6:126230134:G:A	50	100	0.94	0.03922
6:126230436:G:A	50	100	0.95	0.03794
6:126231092:T:C	50	100	0.95	0.1329
6:126232766:A:G	50	100	1	0.01452
6:126232901:C:T	50	100	0.86	0.02451
6:126233159:A:G	50	100	0.98	0.05755
6:126233348:T:C	50	100	1	0.01198
6:126233560:G:T	50	100	0.89	0.03885
6:126234537:T:G	50	100	0.98	0.09749
6:126235441:A:G	50	100	1	0.03577
6:126235466:G:A	50	100	0.99	0.108
6:126235830:C:A	50	100	0.99	0.01307
6:126236243:T:G	50	100	1	0.09786
6:126236251:A:C	50	100	1	0.03558
6:126236609:T:C	50	100	1	0.03922
6:126236748:A:T	50	100	0.8	0.03177
6:126237573:T:A	50	100	1	0.01035
6:126237902:C:A	50	100	1	0.0158
6:126239304:G:C	50	100	1	0.02015
6:126239346:C:T	50	100	1	0.02596
6:126239538:C:T	50	100	1	0.02542
6:126240591:C:T	50	100	1	0.01398
6:126240733:A:G	50	100	1	0.1037
6:126240901:G:A	50	100	1	0.01543
6:126240912:G:T	50	100	0.9	0.02342
6:126241338:G:A	50	100	1	0.02596
6:126241348:C:T	50	100	1	0.09949
6:126241562:T:G	50	98	0.95	0.197
6:126241819:A:G	50	100	1	0.1037
6:126242019:T:G	50	100	1	0.02614
6:126242021:A:T	50	100	1	0.02596
6:126242242:T:A	50	100	0.98	0.01071
6:126242696:T:C	50	100	0.95	0.02233
6:126243724:T:C	50	100	1	0.02596
6:126243852:G:C	50	100	1	0.108
6:126243869:A:G	50	100	1	0.02015
6:126244317:T:A	50	100	1	0.1049
6:126244401:C:A	50	100	1	0.02015
6:126245214:G:T	50	100	1	0.01035
6:126245403:C:T	50	100	1	0.03686
6:126245727:C:T	50	100	1	0.02015
6:126247303:A:G	50	100	1	0.02542
6:126247510:A:C	50	100	1	0.01961
6:126247577:T:A	49	98	0.95	0.2683
6:126247901:C:T	50	100	1	0.02542
6:126249904:G:A	50	100	0.9	0.02342
6:126250218:T:G	50	100	1	0.01107
6:126250479:G:A	50	100	1	0.01543
6:126251123:C:T	50	100	1	0.01107
6:126251427:G:A	50	100	1	0.2943
6:126251811:C:T	50	100	0.9	0.02233
6:126251916:G:T	50	96	0.93	0.02415
6:126252124:A:G	50	100	1	0.01543
6:126252400:T:C	50	100	1	0.01126
6:126252433:T:G	50	100	1	0.2596
6:126252565:A:G	50	100	1	0.01126
6:126253562:G:C	50	100	1	0.2987
6:126254569:G:C	50	100	0.98	0.2996
6:126255600:T:C	50	98	1	0.3264
6:126255813:G:A	50	100	0.97	0.0158
6:126255916:A:C	50	100	0.99	0.2593
6:126256188:T:C	50	100	1	0.01543
6:126256981:T:G	50	100	1	0.3469
6:126257905:C:T	50	100	1	0.0187
6:126258237:C:T	50	100	1	0.2938
6:126258242:G:A	50	100	1	0.2318
6:126258312:G:A	50	100	1	0.02542
6:126258748:T:G	50	100	0.96	0.01017
6:126258998:G:C	50	100	1	0.2988
6:126260187:C:T	50	100	1	0.2987
6:126260359:A:G	50	100	0.99	0.0256
6:126261184:A:T	50	100	1	0.3261
6:126262065:C:T	50	100	1	0.2985
6:126262367:C:T	50	100	0.96	0.02324
6:126263722:A:G	50	100	1	0.3468
6:126263764:G:A	50	100	0.76	0.02088
6:126264111:C:T	50	100	1	0.02542
6:126264328:T:C	50	100	0.81	0.01888
6:126264522:T:C	50	100	1	0.3261
6:126264552:G:A	50	100	0.97	0.01017
6:126264758:G:T	50	100	1	0.0187
6:126264908:A:G	50	100	1	0.2636
6:126265921:C:A	50	98	1	0.3194
6:126266822:G:T	50	100	1	0.2979
6:126267294:A:G	50	100	1	0.3259
6:126267353:T:C	50	100	0.96	0.06808
6:126268792:A:G	50	100	1	0.3252
6:126268892:C:T	50	100	1	0.01107
6:126268991:G:C	49	100	1	0.2591
6:126269259:G:A	49	98	0.74	0.01979
6:126270626:G:A	50	100	1	0.2317
6:126271207:T:C	50	100	0.94	0.0256
6:126271761:G:T	50	100	1	0.01979
6:126272476:G:A	50	100	0.97	0.01561
6:126272519:G:A	50	100	0.99	0.01162
6:126273071:A:G	50	100	1	0.3272
6:126273121:G:A	50	100	1	0.3079
6:126273920:T:C	50	100	1	0.02015
6:126274549:G:C	50	100	0.9	0.04031
6:126274623:C:T	50	100	0.99	0.0443
6:126274673:G:C	50	100	1	0.03141
6:126276069:T:C	50	100	1	0.03141
6:126276242:T:A	50	100	1	0.2315
6:126276319:A:C	50	100	0.95	0.3052
6:126276508:G:A	50	100	1	0.3032
6:126276630:C:T	50	100	1	0.3032
6:126276637:T:G	50	100	1	0.3034
6:126277041:C:A	50	100	1	0.2318
6:126277152:C:T	50	100	1	0.03068
6:126277714:C:G	50	100	1	0.323
6:126278372:G:C	50	100	1	0.2306
6:126278612:G:A	50	100	1	0.2304
6:126279351:C:T	50	100	1	0.01924
6:126279387:A:C	50	100	1	0.3292
6:126279433:A:C	50	100	1	0.3286
6:126279556:T:C	50	100	1	0.329
6:126280379:A:C	50	100	1	0.3292
6:126280673:T:C	50	100	1	0.3255
6:126280678:G:T	50	100	1	0.3292
6:126280814:A:G	50	100	1	0.2734
6:126281065:C:T	50	100	1	0.3019
6:126281685:C:T	50	100	1	0.3019
6:126281978:A:T	50	100	1	0.3017
6:126282387:G:T	50	100	1	0.3059
6:126282793:C:T	50	100	1	0.325
6:126282794:A:G	50	100	1	0.3292
6:126283152:G:A	50	100	1	0.2298
6:126284182:C:T	50	100	1	0.2977
6:126284797:A:G	50	100	1	0.01289
6:126285194:G:A	50	98	1	0.3014
6:126285214:G:A	50	100	1	0.3016
6:126285460:A:T	50	100	1	0.3016
6:126285876:C:T	50	100	0.99	0.01471
6:126286285:T:C	50	100	1	0.03123
6:126286619:C:T	50	100	1	0.3016
6:126286948:T:G	50	100	0.82	0.01743
6:126287043:G:A	49	100	1	0.3057
6:126287243:C:A	50	96	0.92	0.01307
6:126287669:T:A	50	100	1	0.461
6:126287978:A:G	50	100	1	0.463
6:126288051:A:C	50	100	1	0.03232
6:126288322:G:T	50	100	0.99	0.02378
6:126288430:G:A	50	100	1	0.4582
6:126288760:T:C	50	100	1	0.01416
6:126288821:C:T	50	100	1	0.4582
6:126288951:A:G	50	100	1	0.01289
6:126289231:T:C	50	100	0.98	0.0236
6:126289543:C:G	50	100	1	0.01144
6:126290213:G:A	50	100	1	0.4586
6:126290447:C:T	50	100	1	0.4588
6:126291019:C:T	50	100	1	0.459
6:126291372:T:C	50	100	1	0.0325
6:126291880:G:A	48	95.8	1	0.455
6:126291940:G:A	48	93.8	1	0.459
6:126292407:C:T	50	100	1	0.01144
6:126292726:T:C	50	100	1	0.459
6:126292800:C:T	50	100	0.82	0.01743
6:126292801:G:A	50	100	1	0.01924
6:126292955:C:T	50	100	0.99	0.146
6:126293345:T:A	50	100	1	0.4593
6:126293466:G:T	50	100	0.93	0.07171
6:126293938:A:G	50	100	1	0.0325
6:126294009:C:T	50	100	1	0.03177
6:126294799:C:A	49	100	1	0.0325
6:126295119:A:G	50	100	1	0.01616
6:126295190:T:C	50	100	1	0.459
6:126295977:C:T	50	100	1	0.03177
6:126296144:G:A	50	100	0.94	0.01979
6:126296277:G:A	50	100	1	0.4688
6:126296375:C:T	50	100	0.95	0.01035
6:126298065:C:T	50	100	1	0.463
6:126298398:A:G	50	100	1	0.01979
6:126298706:T:C	50	100	1	0.03195
6:126299274:A:G	50	100	0.98	0.0236
6:126299718:A:G	50	100	0.99	0.0443
6:126300618:T:A	50	100	0.99	0.4306
6:126301391:C:T	50	100	1	0.4593
6:126301764:T:G	50	100	0.97	0.03903
6:126301799:G:A	50	100	0.85	0.01398
6:126301974:T:C	50	98	0.99	0.4626
6:126302642:T:C	50	100	0.97	0.04339
6:126302801:C:T	50	98	0.98	0.4156
6:126303322:G:A	50	100	1	0.02959
6:126303671:C:T	50	100	1	0.04339
6:126303896:T:A	50	100	1	0.03141
6:126304118:C:T	50	100	1	0.03141
6:126304312:T:G	50	100	1	0.03141
6:126304471:G:T	50	100	0.99	0.4065
6:126304548:G:A	50	100	1	0.04321
6:126305187:A:G	50	100	0.99	0.4811
6:126306094:C:G	50	100	1	0.04321
6:126306919:C:T	50	100	1	0.03105
6:126306955:T:C	50	100	1	0.03577
6:126307032:C:A	50	100	1	0.03577
6:126307750:T:A	50	100	1	0.07426
6:126309945:A:T	50	100	1	0.4782
6:126310079:T:C	50	100	1	0.03613
6:126310096:G:A	50	100	1	0.01307
6:126311059:C:T	50	100	1	0.01471
6:126311237:T:G	50	100	1	0.01253
6:126311442:A:C	50	100	0.97	0.02342
6:126312192:C:T	50	100	1	0.04357
6:126312407:C:A	50	100	1	0.04357
6:126313694:A:G	50	100	0.85	0.01198
6:126313718:C:T	50	100	1	0.03613
6:126314229:C:T	50	98	0.8	0.02197
6:126315674:A:G	50	100	1	0.402
6:126315946:T:G	50	100	1	0.4038
6:126316065:T:C	50	100	1	0.04357
6:126316609:C:T	50	100	0.99	0.04357
6:126316885:A:G	50	100	0.98	0.04357
6:126316978:G:A	50	100	1	0.4038
6:126317402:G:A	50	100	0.98	0.04339
6:126317551:T:A	50	100	0.97	0.04339
6:126321073:A:G	50	100	0.99	0.0866
6:126321659:G:A	50	100	0.96	0.0354
6:126321780:G:T	50	100	0.96	0.04339
6:126322746:T:C	50	100	0.97	0.04357
6:126323253:C:A	50	100	0.92	0.01089
6:126324649:T:C	50	100	1	0.02687
6:126326058:T:G	50	100	1	0.4038
6:126326441:C:A	50	100	1	0.01053
6:126326797:C:T	50	100	1	0.02977
6:126326921:A:G	50	98	1	0.4023
6:126326951:C:T	50	100	1	0.0394
6:126327314:G:A	50	100	1	0.01725
6:126328287:G:C	50	100	1	0.03123
6:126328381:C:G	50	100	0.97	0.03522
6:126328406:G:A	49	100	1	0.4441
6:126328497:A:G	49	100	0.98	0.03522
6:126328776:A:G	48	100	0.98	0.04303
6:126328907:C:A	49	85.7	1	0.1846
6:126329378:T:G	50	100	1	0.03068
6:126329952:A:G	50	100	0.98	0.03522
6:126330440:C:T	50	100	0.98	0.03522
6:126331210:T:C	49	100	0.99	0.1396
6:126331676:C:T	50	100	0.98	0.04303
6:126331835:A:G	50	100	0.98	0.03558
6:126331854:T:C	50	100	1	0.02215
6:126332088:C:G	50	96	0.98	0.04521
6:126332248:C:G	50	100	1	0.01598
6:126332328:A:C	50	100	1	0.457
6:126332709:G:A	50	100	0.99	0.4568
6:126333232:C:A	50	100	0.93	0.01725
6:126335481:A:G	50	100	1	0.01053
6:126335883:A:T	50	100	1	0.01434
6:126336291:A:C	50	100	0.66	0.01307
6:126336326:A:G	50	100	0.98	0.4208
6:126337897:T:G	50	100	0.99	0.4072
6:126338402:A:T	50	100	1	0.01471
6:126340008:T:C	50	100	0.99	0.4639
6:126340356:G:T	50	98	0.95	0.05701
6:126340712:C:T	50	100	0.99	0.4651
6:126341896:A:G	50	100	1	0.01071
6:126343187:C:T	50	100	0.99	0.4648
6:126343500:G:T	50	100	0.99	0.03577
6:126344034:A:T	50	98	0.99	0.07571
6:126344062:G:A	50	100	0.98	0.02415
6:126344375:G:C	50	100	1	0.01035
6:126345270:C:T	50	100	0.99	0.4748
6:126345502:C:T	50	100	1	0.01725
6:126347894:C:T	50	100	1	0.01035
6:126348333:C:A	50	100	0.99	0.4755
6:126349643:G:A	50	100	1	0.01035
6:126350787:T:C	50	100	1	0.01053
6:126351896:T:G	50	100	0.95	0.06046
6:126352671:C:T	50	100	0.99	0.01235
6:126353208:A:G	50	100	1	0.4749
6:126354795:T:G	50	100	0.99	0.03577
6:126355582:T:A	50	100	1	0.0167
6:126355593:T:C	50	100	1	0.01707
6:126357122:G:T	50	100	1	0.4595
6:126357639:T:C	50	100	1	0.2012
6:126357960:A:T	50	100	1	0.4628
6:126358449:C:T	50	100	0.99	0.01235
6:126359216:G:A	50	100	1	0.01035
6:126359343:G:A	50	100	1	0.408
6:126362448:A:G	50	100	1	0.437
6:126364681:G:C	50	100	1	0.4081
6:126365066:T:G	50	100	0.89	0.01471
6:126365261:A:G	50	100	1	0.1518
6:126365367:C:G	50	100	1	0.443
6:126366923:T:C	50	100	1	0.01017
6:126367015:C:T	50	100	1	0.02505
6:126369243:T:C	50	100	0.99	0.02451
6:126371862:C:T	50	100	1	0.03595
6:126372700:A:T	50	100	1	0.01017
6:126373318:C:A	50	100	1	0.01017
6:126373332:C:G	50	100	1	0.03577
6:126373471:A:G	50	100	1	0.01017
6:126375226:A:G	50	100	0.97	0.02378
6:126377157:T:A	50	100	1	0.01053
6:126377573:A:G	50	100	1	0.4751
6:126380821:T:C	50	100	1	0.4506
6:126382244:T:A	50	96	0.99	0.4145
6:126383649:C:T	50	98	1	0.4722
6:126383788:C:G	50	100	1	0.1518
6:126385255:G:T	50	100	1	0.01035
6:126386382:G:T	50	100	0.99	0.1285
6:126386486:G:A	50	100	1	0.0138
6:126387324:A:G	50	100	1	0.1645
6:126387691:T:C	50	100	1	0.01017
6:126388307:C:T	50	100	1	0.01017
6:126388639:C:T	50	100	0.92	0.03885
6:126389900:C:T	50	100	1	0.01053
6:126391101:G:C	50	100	1	0.4966
6:126393367:C:T	50	100	0.99	0.09568
6:126394168:G:A	50	100	1	0.01525
6:126395918:A:G	50	100	1	0.4216
6:126396874:C:T	50	100	1	0.02887
6:126401067:A:G	50	100	0.85	0.01416
6:126404244:A:T	50	100	1	0.01561
6:126405149:C:T	50	100	1	0.4779
6:126405598:C:T	50	100	0.96	0.061
6:126405710:A:C	50	100	1	0.01017
6:126406746:A:G	50	98	1	0.1957
6:126406762:T:G	50	100	1	0.4056
6:126406784:G:A	50	100	1	0.4722
6:126406804:A:T	50	100	1	0.4782
6:126406835:G:A	50	100	1	0.03758
6:126407475:G:A	50	100	0.95	0.03867
6:126409397:T:G	49	100	1	0.4463
6:126411365:C:T	50	100	0.99	0.01707
6:126412091:T:A	44	100	0.97	0.06009
6:126413254:G:C	50	100	1	0.01144
6:126413508:A:G	50	100	1	0.01017
6:126414184:A:T	50	100	0.99	0.1796
6:126414251:G:C	50	100	0.96	0.02269
6:126414273:C:G	50	90	0.97	0.2224
6:126422046:G:A	50	100	1	0.01035
6:126422075:G:A	50	100	1	0.01035
6:126422941:G:A	50	100	0.99	0.4486
6:126423778:A:G	50	100	1	0.01035
6:126423930:T:C	49	98	0.99	0.4463
6:126423999:A:T	50	100	1	0.01307
6:126424487:C:A	50	100	0.98	0.01707
6:126425964:A:C	50	100	0.99	0.1514
6:126427347:A:G	50	100	1	0.478
6:126427351:G:A	50	100	1	0.01489
6:126427585:C:G	50	100	1	0.01035
6:126427737:G:A	50	100	1	0.02651
6:126428751:A:T	50	100	1	0.02524
6:126429094:T:C	50	100	1	0.03831
6:126429302:A:G	50	100	0.97	0.02269
6:126430775:C:T	50	100	1	0.4786
6:126431652:C:T	50	100	1	0.4782
6:126431728:C:T	50	100	1	0.4782
6:126431738:C:G	50	100	1	0.4782
6:126432418:C:T	50	100	1	0.4473
6:126433577:T:C	50	100	1	0.01035
6:126433909:A:G	50	100	1	0.4784
6:126434496:T:G	50	100	1	0.4473
6:126434539:A:G	50	100	0.94	0.02923
6:126435088:G:C	50	100	1	0.0158
6:126436262:G:A	50	100	1	0.03885
6:126437394:C:G	50	100	1	0.4784
6:126437645:G:T	50	100	1	0.4786
6:126437742:C:T	50	100	1	0.0158
6:126437829:C:T	50	100	1	0.0216
6:126437887:G:T	50	100	1	0.472
6:126437938:G:A	50	100	1	0.01634
6:126438441:T:G	50	100	1	0.4475
6:126439076:T:C	50	100	0.91	0.01525
6:126439556:T:C	50	100	0.99	0.02415
6:126439848:T:C	50	100	1	0.404
6:126440082:G:A	50	100	1	0.4477
6:126441666:C:T	50	100	1	0.0158
6:126442449:A:T	50	100	1	0.03885
6:126443044:T:G	50	100	1	0.4786
6:126443408:C:T	50	100	0.97	0.01816
6:126444569:T:C	50	100	0.99	0.01235
6:126446365:A:C	50	100	1	0.4719
6:126446454:C:T	50	100	1	0.4481
6:126446698:T:C	50	100	1	0.0158
6:126447234:C:T	50	100	1	0.01598
6:126449878:T:A	50	100	1	0.4784
6:126449997:C:T	50	100	1	0.4063
6:126450026:C:T	50	100	1	0.02669
6:126450541:G:A	50	100	1	0.4061
6:126450993:G:A	50	100	0.99	0.06173
6:126452341:C:T	50	100	1	0.4791
6:126452434:G:A	50	100	1	0.4481
6:126453095:A:G	50	100	1	0.0158
6:126453896:G:A	50	100	0.96	0.0118
6:126454199:G:A	50	100	1	0.0158
6:126454247:A:T	50	100	0.94	0.01598
6:126454820:C:A	50	100	1	0.01362
6:126454948:G:T	50	100	1	0.4724
6:126455624:G:A	50	100	1	0.0158
6:126455721:G:C	50	100	1	0.02669
6:126455731:G:A	50	100	1	0.02052
6:126455874:G:T	50	100	1	0.02451
6:126457454:G:A	50	100	1	0.4788
6:126457668:A:T	50	100	1	0.0158
6:126459577:C:T	50	100	1	0.0158
6:126460288:C:T	50	100	1	0.4786
6:126461311:G:A	50	100	1	0.4047
6:126462532:T:A	49	87.8	0.96	0.4014
6:126463916:A:G	50	100	1	0.4473
6:126464665:G:A	50	100	1	0.01307
6:126464981:T:A	50	100	1	0.01598
6:126466193:A:T	50	100	1	0.02669
6:126466961:G:A	50	100	1	0.4056
6:126467743:C:T	50	100	1	0.0158
6:126467998:C:T	50	100	1	0.478
6:126468217:T:C	50	100	0.99	0.02905
6:126468326:C:T	50	100	1	0.478
6:126468335:G:A	50	100	1	0.01634
6:126468368:C:T	50	100	1	0.0158
6:126468989:G:A	50	100	0.94	0.01598
6:126469181:G:C	50	100	1	0.0158
6:126469389:C:T	50	100	0.99	0.03849
6:126469687:A:G	50	100	1	0.02124
6:126470086:T:C	50	100	0.99	0.02905
6:126470949:A:G	50	100	1	0.3233
6:126472296:C:A	50	100	1	0.01598
6:126472708:C:G	50	100	0.94	0.02033
6:126473229:G:A	50	100	1	0.0158
6:126473282:G:A	50	100	1	0.01089
6:126475250:T:G	50	100	1	0.02451
6:126475409:A:T	50	98	0.99	0.06445
6:126475965:A:G	50	100	1	0.4742
6:126476029:A:G	50	100	1	0.0158
6:126477786:C:T	50	100	1	0.0158
6:126479080:G:A	50	100	1	0.0158
6:126479517:T:C	50	100	1	0.03867
6:126479998:C:A	50	100	1	0.4789
6:126480771:A:G	50	100	1	0.03105
6:126481452:A:G	50	100	1	0.2257
6:126481991:A:C	50	100	1	0.4001
6:126482777:A:G	50	100	1	0.0118
6:126484109:A:G	50	100	1	0.4779
6:126484239:T:G	50	100	0.98	0.02269
6:126484445:G:A	50	100	0.99	0.03849
6:126484857:A:G	50	100	1	0.01598
6:126485530:T:C	50	100	1	0.4619
6:126485538:C:T	50	100	0.98	0.02905
6:126485861:G:T	50	100	1	0.01598
6:126486239:G:T	50	100	1	0.01598
6:126486566:A:G	50	100	0.94	0.02088
6:126487491:T:G	50	100	1	0.4779
6:126488115:G:C	50	100	0.84	0.03468
6:126488469:G:A	50	100	0.89	0.01035
6:126488724:G:A	50	100	1	0.478
6:126488932:T:C	50	100	1	0.01035
6:126489974:A:G	50	100	1	0.02633
6:126490782:A:T	50	100	1	0.4486
6:126491463:C:G	50	100	0.99	0.122
6:126492575:G:A	50	100	0.99	0.122
6:126494458:C:A	50	100	1	0.4472
6:126494519:T:C	50	100	1	0.01652
6:126496243:A:G	50	100	0.95	0.01616
6:126496380:G:C	50	100	1	0.01089
6:126497754:G:T	50	100	1	0.02106
6:126498000:G:A	50	100	0.84	0.01053
6:126498553:T:G	50	100	1	0.4779
6:126499415:T:G	50	100	1	0.1999
6:126499703:A:G	50	100	1	0.02633
6:126500047:G:A	50	100	0.96	0.0207
6:126501304:G:C	50	100	1	0.01616
6:126501489:A:C	50	100	1	0.4355
6:126501976:T:A	50	100	1	0.01017
6:126502226:T:C	50	100	1	0.01089
6:126503075:A:C	49	100	1	0.01089
6:126503703:C:T	50	98	0.97	0.02397
6:126504300:C:T	50	100	1	0.02596
6:126504575:C:T	50	100	0.99	0.0138
6:126504576:A:T	50	100	0.99	0.0138
6:126504691:C:G	50	100	1	0.4777
6:126505554:A:G	50	100	1	0.01616
6:126505673:A:C	50	100	1	0.4348
6:126506483:G:A	50	100	1	0.01489
6:126506647:G:A	50	100	1	0.01089
6:126506671:A:G	50	100	0.99	0.06645
6:126506920:G:A	50	100	1	0.01852
6:126508092:C:T	50	100	0.88	0.03068
6:126508717:A:C	50	100	0.93	0.06209
6:126508835:G:A	50	100	1	0.478
6:126509020:T:C	50	100	1	0.02469
6:126509314:T:C	50	100	1	0.01053
6:126509366:T:C	50	100	1	0.478
6:126509490:G:A	50	100	1	0.01616
6:126510530:A:T	50	100	1	0.01616
6:126510563:A:G	50	100	1	0.01035
6:126512937:C:A	50	100	1	0.478
6:126513137:G:A	49	100	1	0.02469
6:126513869:G:A	50	100	1	0.478
6:126514509:C:T	50	100	1	0.478
6:126515123:T:A	50	100	1	0.03105
6:126515164:G:T	50	100	1	0.02106
6:126516517:A:C	49	100	1	0.4784
6:126517459:A:C	50	100	1	0.4054
6:126517487:A:G	50	100	1	0.01997
6:126517571:C:T	50	100	0.99	0.01235
6:126518688:C:T	50	100	1	0.03086
6:126521342:C:T	50	100	1	0.0423
6:126521629:G:T	50	100	1	0.02469
6:126522340:C:A	50	100	1	0.01489
6:126522355:A:G	50	100	0.96	0.06155
6:126523108:G:A	50	100	0.99	0.02469
6:126524234:G:A	50	100	0.99	0.2349
6:126524702:T:C	50	100	1	0.01616
6:126525775:C:T	49	100	1	0.01616
6:126528370:A:T	50	100	1	0.01598
6:126528674:C:T	50	100	1	0.01598
6:126529316:C:T	50	100	1	0.01598
6:126529793:G:C	50	100	1	0.01598
6:126530014:C:T	50	100	0.99	0.4628
6:126532468:C:T	50	100	1	0.01325
6:126533692:G:A	50	100	0.98	0.01598
6:126534369:T:A	50	100	0.97	0.05919
6:126535809:C:G	50	100	1	0.01216
6:126537387:T:C	50	100	0.86	0.01616
6:126538485:A:G	50	100	1	0.01634
6:126538770:T:C	50	100	1	0.01634
6:126542163:T:C	50	100	1	0.01997
6:126543897:T:G	50	100	1	0.04248
6:126544225:G:A	50	100	1	0.01525
6:126544738:T:C	50	100	0.99	0.4635
6:126544843:T:G	50	98	1	0.03322
6:126544987:C:A	50	100	0.99	0.4697
6:126545326:C:A	50	100	0.99	0.4386
6:126546205:G:C	50	100	1	0.3985
6:126547389:C:T	50	100	1	0.06572
6:126547421:C:T	49	100	0.98	0.3132
6:126547738:G:A	50	100	1	0.01071
6:126547883:A:T	50	100	1	0.47
6:126548036:C:T	50	100	1	0.01362
6:126548816:C:T	50	100	1	0.01089
6:126550054:T:C	50	100	1	0.0276
6:126550570:C:G	50	100	1	0.01852
6:126550845:T:C	50	100	1	0.01089
6:126551895:G:C	50	100	0.97	0.07916
6:126552277:G:T	50	100	0.94	0.1727
6:126552945:A:G	50	100	1	0.47
6:126552965:C:T	50	100	1	0.01489
6:126553177:G:T	50	100	1	0.01507
6:126553827:A:G	50	100	0.97	0.01144
6:126554234:G:A	50	76	0.91	0.2814
6:126554236:G:A	45	84.4	0.77	0.01688
6:126554248:G:A	50	86	0.88	0.1972
6:126554250:G:A	50	78	0.9	0.4753
6:126554375:C:T	50	100	1	0.3983
6:126554377:A:G	49	100	1	0.02705
6:126555434:C:G	50	100	1	0.47
6:126556377:A:G	50	100	1	0.4702
6:126559326:T:C	50	100	1	0.04248
6:126560149:A:G	50	100	1	0.427
6:126561860:C:T	50	100	1	0.47
6:126562734:C:T	50	100	0.99	0.1327
6:126563293:T:C	50	100	1	0.01507
6:126564020:C:T	50	100	1	0.0276
6:126564533:A:G	50	100	1	0.01525
6:126565585:G:C	50	100	1	0.47
6:126565614:G:C	50	100	0.99	0.01144
6:126567185:A:T	50	100	1	0.47
6:126569255:A:G	50	100	1	0.01598
6:126570328:A:C	50	100	0.97	0.07934
6:126570345:T:A	50	100	1	0.0276
6:126571228:T:C	50	100	1	0.0276
6:126571508:G:A	50	100	1	0.0276
6:126571510:G:A	50	100	1	0.0276
6:126572206:A:G	50	100	1	0.01144
6:126572989:G:T	50	100	1	0.47
6:126573085:T:C	50	98	1	0.2115
6:126574222:G:A	50	100	1	0.3987
6:126574961:G:A	50	100	1	0.3987
6:126575022:G:C	50	100	1	0.4276
6:126575081:G:A	50	100	1	0.3987
6:126575636:A:T	50	100	1	0.47
6:126576681:G:A	50	100	1	0.3972
6:126576823:A:C	50	100	1	0.47
6:126577395:A:G	50	100	1	0.47
6:126577514:A:G	50	100	1	0.47
6:126577678:C:T	50	100	1	0.01761
6:126578057:G:A	50	100	1	0.01852
6:126578707:T:A	50	100	1	0.3965
6:126579130:A:T	50	100	0.85	0.01816
6:126579996:G:A	50	100	1	0.0187
6:126580953:T:C	50	100	0.9	0.01017
6:126581099:T:C	50	100	1	0.3965
6:126581865:T:C	50	100	1	0.3969
6:126584259:A:C	50	100	1	0.04194
6:126586414:G:A	50	100	1	0.08188
6:126586498:A:G	50	100	1	0.3967
6:126588243:G:A	50	100	1	0.3987
6:126589945:T:G	50	100	0.99	0.03558
6:126590588:T:C	50	100	1	0.02705
6:126591016:G:A	50	100	1	0.4699
6:126593892:A:G	50	100	1	0.01598
6:126594031:T:C	50	100	1	0.01035
6:126594831:G:A	50	100	0.97	0.01416
6:126595055:G:C	50	100	1	0.01616
6:126595336:A:T	50	100	1	0.03105
6:126597067:A:T	50	100	1	0.03123
6:126597078:C:T	50	100	0.98	0.0325
6:126597323:G:A	50	100	1	0.03123
6:126598681:T:G	50	100	1	0.02705
6:126598824:A:G	50	100	1	0.3949
6:126598901:A:T	50	100	1	0.03105
6:126599195:C:T	50	100	0.95	0.02088
6:126599335:T:C	50	100	1	0.4241
6:126599684:C:T	50	100	0.96	0.03831
6:126601068:C:T	50	100	1	0.4755
6:126601109:T:C	50	100	1	0.01035
6:126601404:C:A	40	97.5	0.99	0.01035
6:126601809:A:G	50	100	1	0.04575
6:126602024:G:C	50	100	1	0.04575
6:126602262:A:G	50	100	1	0.03105
6:126602731:A:C	50	100	1	0.3949
6:126602921:A:T	50	100	1	0.01598
6:126603802:C:G	50	100	1	0.01107
6:126604349:G:A	50	100	1	0.02542
6:126604471:C:T	50	100	1	0.02705
6:126605752:T:G	50	100	1	0.47
6:126606571:T:G	50	100	1	0.47
6:126607717:A:T	50	100	1	0.03994
6:126608818:G:A	50	100	0.97	0.02324
6:126608942:G:T	50	100	1	0.04575
6:126609225:C:T	50	100	1	0.01598
6:126609851:G:A	50	100	1	0.01725
6:126610676:T:C	50	100	1	0.4225
6:126611729:G:A	50	100	1	0.03123
6:126612213:C:T	50	100	0.99	0.4243
6:126613362:C:T	49	100	0.8	0.02433
6:126614518:G:A	50	100	1	0.03105
6:126615089:A:G	50	98	1	0.4225
6:126615807:G:A	50	100	1	0.4243
6:126616744:T:C	50	100	1	0.3925
6:126616783:G:C	50	100	1	0.0463
6:126617056:G:A	50	100	1	0.04575
6:126617300:C:T	50	100	0.97	0.1761
6:126617390:T:C	50	100	1	0.47
6:126617518:T:C	50	100	1	0.02088
6:126619495:A:G	50	100	1	0.47
6:126619932:C:T	50	100	1	0.02723
6:126620354:T:A	50	100	1	0.03105
6:126620805:T:C	50	100	1	0.0394
6:126621021:T:C	50	100	1	0.02832
6:126621482:A:G	50	100	1	0.03958
6:126622474:G:C	50	100	1	0.4702
6:126622484:A:G	50	100	1	0.4702
6:126622752:C:T	49	98	0.99	0.4702
6:126624480:A:G	50	98	1	0.03994
6:126625285:A:G	50	100	1	0.02778
6:126628684:A:G	50	100	1	0.03086
6:126630364:C:T	50	100	1	0.425
6:126630383:T:C	50	100	1	0.03086
6:126630602:A:G	50	100	1	0.4232
6:126633956:C:T	50	100	1	0.0394
6:126634274:T:C	50	100	0.99	0.01743
6:126634281:G:A	50	100	1	0.04557
6:126635544:T:C	50	100	1	0.01961
6:126636153:A:G	50	100	0.96	0.03922
6:126636804:C:T	50	98	1	0.0394
6:126637581:T:C	50	100	1	0.423
6:126638844:T:C	50	100	1	0.02124
6:126639473:T:A	50	100	1	0.03086
6:126640173:C:T	50	100	0.98	0.1756
6:126640695:C:T	50	100	1	0.0118
6:126642197:G:T	50	100	1	0.01162
6:126642661:T:C	50	100	1	0.4706
6:126642880:G:T	50	100	1	0.4704
6:126643364:A:G	50	100	0.98	0.3281
6:126643529:G:A	50	98	1	0.4706
6:126643588:G:A	50	100	1	0.03903
6:126643809:C:T	50	100	1	0.02687
6:126644175:G:A	50	100	0.99	0.1122
6:126644955:T:G	50	100	1	0.01598
6:126645162:T:C	50	100	1	0.423
6:126645215:C:T	50	100	1	0.03922
6:126645474:C:A	50	100	1	0.03922
6:126645479:G:A	50	100	1	0.04575
6:126646191:C:T	50	100	1	0.03922
6:126646661:C:G	50	100	1	0.03086
6:126647292:T:A	50	100	1	0.04593
6:126649407:G:C	50	100	1	0.03086
6:126649749:C:A	50	100	1	0.4706
6:126650574:C:A	50	100	0.97	0.03268
6:126651737:A:G	50	100	1	0.4702
6:126652262:T:C	50	100	0.98	0.0354
6:126652337:T:G	50	100	1	0.02905
6:126653969:A:G	50	100	0.99	0.4708
6:126654640:G:T	50	100	1	0.4708
6:126654925:G:C	50	100	0.99	0.1338
6:126655210:C:A	50	100	1	0.01144
6:126655470:T:G	50	100	1	0.423
6:126658072:G:A	50	100	1	0.03086
6:126659150:C:A	50	100	1	0.03922
6:126661156:T:C	50	100	0.98	0.02542
6:126662752:C:A	50	100	1	0.01616
6:126663335:T:C	50	100	1	0.01289
6:126663366:C:T	50	100	1	0.03922
6:126664205:G:A	50	100	1	0.471
6:126665850:A:G	50	100	1	0.1331
6:126665921:G:A	50	100	1	0.01307
6:126666461:C:T	50	100	0.96	0.03922
6:126667936:A:G	50	100	1	0.03086
6:126668555:A:G	50	100	1	0.01598
6:126668831:G:A	50	100	1	0.3927
6:126669246:T:G	50	100	1	0.4138
6:126671057:T:C	50	100	1	0.4234
6:126671521:T:G	50	100	1	0.01017
6:126671798:G:A	50	100	0.97	0.02433
6:126672702:T:C	50	100	0.98	0.04158
6:126673608:C:T	50	100	1	0.03086
6:126673899:C:A	50	100	1	0.08406
6:126673923:C:T	50	100	1	0.4241
6:126673996:G:A	50	100	1	0.03922
6:126674036:C:T	50	100	1	0.01017
6:126674603:A:G	50	100	1	0.03922
6:126674793:A:G	50	82	1	0.423
6:126675067:C:T	50	100	1	0.03086
6:126675085:C:T	50	100	1	0.4241
6:126675587:T:C	50	100	1	0.01053
6:126675826:A:G	50	100	1	0.03922
6:126676040:T:A	50	100	1	0.3932
6:126676518:T:C	50	100	1	0.0394
6:126676696:A:G	50	100	1	0.4711
6:126677230:C:G	50	96	1	0.4715
6:126677352:T:C	50	100	1	0.4234
6:126677562:A:G	50	100	1	0.01634
6:126677566:G:A	50	100	1	0.02687
6:126677862:G:T	50	100	1	0.04793
6:126678496:A:G	50	100	1	0.02687
6:126678958:T:C	50	100	1	0.03086
6:126678961:T:G	50	100	1	0.3916
6:126679263:G:A	50	98	1	0.3956
6:126679376:G:A	50	100	1	0.01761
6:126679462:C:G	50	100	1	0.03922
6:126679736:A:G	50	100	0.87	0.01707
6:126680389:T:G	50	100	1	0.4648
6:126680794:T:C	50	100	1	0.04139
6:126681438:A:G	50	100	1	0.01997
6:126681488:A:G	50	100	1	0.03922
6:126681732:T:C	50	100	1	0.01035
6:126681901:G:A	50	100	1	0.03922
6:126682319:G:T	50	100	1	0.3925
6:126682712:T:A	50	100	0.82	0.01398
6:126682846:G:A	50	100	1	0.01017
6:126683025:C:G	50	100	1	0.01997
6:126683026:G:A	50	100	0.95	0.02088
6:126684420:T:C	50	100	0.95	0.03994
6:126684433:C:A	50	100	1	0.01761
6:126684821:G:A	50	100	1	0.02869
6:126685147:A:G	50	100	0.97	0.06009
6:126687286:C:T	50	100	0.99	0.4241
6:126688524:T:A	50	100	1	0.472
6:126689563:C:T	50	100	1	0.01144
6:126689720:G:A	50	98	1	0.01434
6:126689919:A:G	50	100	1	0.171
6:126690121:T:C	50	100	1	0.01089
6:126690546:C:T	50	100	1	0.01834
6:126691055:G:A	50	100	1	0.04139
6:126692480:A:T	49	100	1	0.02179
6:126692754:C:T	50	100	1	0.04139
6:126692899:C:T	50	100	1	0.04139
6:126693173:T:C	50	100	1	0.03922
6:126693717:C:T	50	100	0.99	0.1832
6:126693938:G:A	50	100	1	0.3936
6:126695214:T:C	50	100	1	0.04139
6:126695262:T:C	50	100	1	0.03086
6:126695642:A:G	50	100	0.98	0.01616
6:126696109:C:G	50	100	1	0.04139
6:126696350:C:T	50	98	0.95	0.05955
6:126697065:T:A	50	100	1	0.04139
6:126697155:C:A	50	100	1	0.04139
6:126698701:A:G	50	100	1	0.1685
6:126698950:G:C	50	100	1	0.04139
6:126699028:C:T	50	100	1	0.4722
6:126701147:G:A	50	100	1	0.04139
6:126701527:T:G	50	100	1	0.04139
6:126701659:A:T	50	100	1	0.394
6:126701979:T:C	50	100	1	0.03922
6:126702191:C:G	50	100	1	0.4722
6:126702532:A:T	50	100	1	0.01017
6:126702699:C:T	50	100	1	0.04194
6:126702707:T:A	50	100	1	0.04139
6:126703630:A:G	50	100	1	0.4201
6:126703998:T:A	50	100	1	0.04121
6:126704516:G:T	50	100	0.99	0.1336
6:126706232:C:G	50	100	1	0.04121
6:126706505:G:T	50	100	1	0.4722
6:126707017:C:A	50	90	0.87	0.06845
6:126707019:C:A	50	80	0.95	0.2985
6:126707021:C:A	49	75.5	0.9	0.3882
6:126707023:A:C	50	88	0.82	0.1227
6:126707025:A:C	50	92	0.72	0.02487
6:126707607:G:C	50	100	1	0.02687
6:126708212:G:A	50	100	1	0.04121
6:126708929:C:A	50	98	1	0.04121
6:126710076:G:A	50	100	1	0.3943
6:126710405:C:T	50	100	1	0.4722
6:126710768:C:T	50	100	0.99	0.03776
6:126710863:T:A	50	100	1	0.3932
6:126711021:G:T	50	100	0.91	0.02905
6:126711354:G:A	50	100	1	0.4247
6:126711964:A:G	50	100	1	0.04121
6:126712403:T:C	50	100	1	0.03922
6:126712779:G:A	50	100	1	0.01598
6:126712932:C:T	50	100	1	0.04121
6:126713888:G:T	50	100	0.97	0.04139
6:126714279:T:C	50	100	1	0.01797
6:126715029:C:T	50	100	1	0.4722
6:126715492:A:G	50	100	1	0.02796
6:126715897:C:T	50	100	1	0.1049
6:126716091:T:G	50	100	0.99	0.4537
6:126718221:T:C	50	100	1	0.04303
6:126718461:G:C	50	100	1	0.01017
6:126719008:C:T	50	100	1	0.0423
6:126719169:A:G	50	100	1	0.04303
6:126720429:T:C	50	100	1	0.04303
6:126721668:A:T	50	100	1	0.01325
6:126721670:G:A	50	100	1	0.01325
6:126722601:T:C	50	100	0.98	0.01017
6:126723332:T:C	49	100	1	0.0423
6:126723449:T:C	50	100	0.96	0.06064
6:126723624:T:A	50	96	0.99	0.3651
6:126723774:G:A	50	100	1	0.04303
6:126723836:G:A	50	100	1	0.02669
6:126723891:T:A	50	100	1	0.04303
6:126724315:C:T	50	100	1	0.4633
6:126724976:C:T	50	100	1	0.3844
6:126725008:G:A	50	100	1	0.4633
6:126725111:C:G	50	100	1	0.0118
6:126725748:T:C	50	100	1	0.04303
6:126725793:T:C	50	100	1	0.04303
6:126726092:A:G	50	100	1	0.04303
6:126726188:A:C	50	100	1	0.01035
6:126726462:G:A	50	100	1	0.3789
6:126726538:C:T	50	100	1	0.3764
6:126726627:C:T	50	100	1	0.02941
6:126726628:G:A	50	100	1	0.02033
6:126726631:C:A	50	100	1	0.2431
6:126726808:T:G	50	100	1	0.0305
6:126727085:C:T	50	100	1	0.08715
6:126727369:G:A	50	100	1	0.04267
6:126727378:G:A	50	100	1	0.3867
6:126727464:T:A	50	100	1	0.09495
6:126727474:T:C	50	100	0.87	0.02796
6:126727600:A:T	50	100	1	0.04067
6:126727886:G:C	50	100	1	0.04394
6:126728001:A:G	50	100	1	0.4633
6:126728053:T:C	50	100	1	0.4457
6:126728054:G:A	50	100	1	0.02033
6:126728072:T:G	50	100	1	0.04339
6:126728102:T:G	50	100	1	0.03032
6:126728103:G:A	50	100	1	0.03032
6:126728426:C:G	50	98	0.93	0.05919
6:126728519:T:C	50	100	0.86	0.03032
6:126729118:G:A	50	98	1	0.04067
6:126729298:T:G	50	100	1	0.04067
6:126729619:T:C	50	100	1	0.04303
6:126729738:A:G	50	100	1	0.02433
6:126730022:A:C	50	100	1	0.04067
6:126730192:C:G	50	100	1	0.01616
6:126730208:T:A	50	100	0.95	0.01434
6:126730431:G:C	50	100	1	0.02959
6:126730617:A:G	50	100	0.97	0.01525
6:126730968:A:G	50	100	1	0.3883
6:126731043:A:C	50	100	1	0.04085
6:126731334:G:A	50	100	0.99	0.4633
6:126731452:A:G	49	100	1	0.3867
6:126731671:G:A	50	100	1	0.3844
6:126731677:C:G	50	100	0.83	0.01652
6:126731686:T:A	50	100	1	0.04303
6:126732371:C:T	50	100	1	0.04285
6:126732862:A:C	50	100	1	0.04303
6:126733096:G:A	50	100	1	0.02269
6:126733290:G:C	50	100	1	0.4557
6:126733443:C:T	50	100	1	0.4198
6:126733587:C:A	50	100	1	0.04303
6:126733769:C:A	50	100	1	0.463
6:126734023:C:T	50	100	1	0.01035
6:126734510:C:T	50	100	1	0.3773
6:126734624:T:C	50	100	1	0.04176
6:126734626:C:T	50	100	0.99	0.1843
6:126734640:T:C	50	100	1	0.4635
6:126734687:C:T	50	100	1	0.2466
6:126734859:T:C	50	100	1	0.04031
6:126735357:G:A	50	100	1	0.07371
6:126735487:A:G	50	100	1	0.04067
6:126735911:C:A	50	100	1	0.04303
6:126736284:A:G	50	100	1	0.04303
6:126736796:A:T	50	100	1	0.3876
6:126736809:C:A	50	100	1	0.04303
6:126737177:A:G	50	100	1	0.04303
6:126737344:A:G	50	100	1	0.04303
6:126738691:G:A	50	100	1	0.04067
6:126739095:C:T	50	100	0.99	0.01362
6:126739098:A:T	50	100	1	0.04067
6:126739159:A:G	50	100	1	0.04067
6:126739346:A:T	50	100	1	0.02723
6:126740173:A:G	50	100	1	0.39
6:126740345:C:T	50	100	1	0.01325
6:126740400:C:T	50	100	1	0.04031
6:126740567:G:A	50	100	0.99	0.01979
6:126740890:T:A	50	100	1	0.04321
6:126741474:G:A	50	100	1	0.04303
6:126741652:G:A	50	100	1	0.04357
6:126742401:T:C	50	100	1	0.04303
6:126742656:T:C	50	100	1	0.02669
6:126742674:C:T	50	100	1	0.02142
6:126742838:A:G	50	98	1	0.3874
6:126743148:T:A	50	100	0.99	0.02923
6:126743192:G:T	50	100	1	0.04031
6:126743396:C:T	50	100	1	0.0276
6:126743772:T:A	50	100	1	0.3931
6:126743773:C:T	50	100	1	0.3932
6:126743787:G:A	50	100	1	0.02723
6:126744620:C:T	50	100	1	0.0679
6:126745045:T:C	50	100	1	0.4633
6:126745183:A:C	50	100	1	0.04067
6:126745291:G:A	50	100	1	0.0118
6:126745463:A:G	50	100	1	0.04085
6:126746199:T:C	50	100	1	0.04031
6:126746658:T:G	50	100	1	0.39
6:126746851:T:C	50	100	1	0.4633
6:126747148:C:G	50	100	1	0.3874
6:126747202:A:G	50	100	1	0.3898
6:126747838:T:C	50	100	1	0.3266
6:126748165:A:G	50	100	1	0.03195
6:126749089:C:T	50	100	1	0.4633
6:126749543:T:C	50	100	1	0.04303
6:126749742:A:G	50	100	1	0.02959
6:126750202:G:A	50	100	1	0.04303
6:126750309:T:C	50	100	1	0.04303
6:126750608:C:T	50	100	1	0.4633
6:126751217:T:G	50	100	1	0.04303
6:126751751:A:G	50	100	1	0.04321
6:126751828:C:G	50	100	1	0.04067
6:126752496:A:T	50	100	0.99	0.01017
6:126752653:C:T	50	100	1	0.3878
6:126753425:T:C	50	100	0.99	0.04303
6:126753442:C:T	50	100	1	0.4633
6:126753467:A:G	50	100	1	0.04339
6:126754346:T:C	50	100	1	0.4633
6:126754551:C:T	50	100	1	0.3874
6:126755044:G:A	50	100	1	0.02433
6:126756290:T:C	50	100	1	0.03214
6:126756409:C:G	50	100	1	0.02378
6:126756432:T:C	50	100	1	0.04321
6:126756965:A:C	50	100	1	0.3858
6:126757006:T:C	50	100	0.9	0.01035
6:126757036:T:C	50	100	0.83	0.01707
6:126757066:C:T	50	100	1	0.3854
6:126757248:C:T	50	100	1	0.02959
6:126757300:T:C	50	100	1	0.04321
6:126757607:C:T	50	100	1	0.3847
6:126757640:T:C	50	100	1	0.4633
6:126757801:G:T	50	100	1	0.03195
6:126758196:C:T	50	100	1	0.24
6:126758545:T:C	50	100	1	0.02941
6:126759243:C:T	50	100	1	0.02959
6:126759555:G:A	50	100	1	0.4339
6:126760045:T:C	50	100	1	0.2097
6:126760074:G:A	50	100	1	0.02415
6:126761019:T:A	50	100	1	0.04085
6:126761398:T:C	50	100	0.99	0.04321
6:126762541:T:A	50	100	1	0.02941
6:126762677:G:A	50	100	1	0.04139
6:126762796:C:T	50	100	1	0.2097
6:126763457:G:A	50	100	0.99	0.02941
6:126763505:T:G	50	100	0.99	0.02796
6:126764254:G:A	50	100	0.99	0.04085
6:126764993:G:A	50	100	1	0.2032
6:126765608:A:T	50	100	1	0.01616
6:126766816:C:G	50	96	1	0.03286
6:126767031:T:C	50	100	1	0.04521
6:126767065:G:A	46	100	1	0.02088
6:126767158:A:G	48	97.9	0.99	0.2133
6:126767173:T:C	50	98	1	0.2037
6:126767369:A:T	50	100	1	0.02578
6:126767405:A:T	50	100	1	0.278
6:126767446:A:G	50	100	1	0.2805
6:126768196:C:T	50	100	0.98	0.01089
6:126768256:C:T	50	100	1	0.2763
6:126768782:T:C	50	100	0.99	0.01616
6:126768880:A:T	50	100	0.86	0.01688
6:126769071:A:G	50	100	1	0.01089
6:126769324:A:G	50	100	1	0.205
6:126770209:C:T	50	100	0.99	0.2765
6:126770579:A:G	50	100	0.82	0.02124
6:126771214:T:C	50	100	0.88	0.01471
6:126771566:G:A	50	100	0.91	0.0236
6:126772436:T:C	50	100	0.95	0.03776
6:126773442:A:C	50	100	0.99	0.2796
6:126773753:T:C	50	100	0.98	0.2796
6:126773847:G:C	50	100	0.99	0.01525
6:126774521:A:G	50	100	1	0.2039
6:126775036:T:C	50	100	0.99	0.2427
6:126775382:C:A	50	100	0.98	0.219
6:126776238:A:T	50	100	0.75	0.01289
6:126776630:T:C	50	98	0.98	0.329
6:126776733:C:T	50	100	0.95	0.03431
6:126776779:A:G	50	100	0.93	0.01144
6:126776929:C:G	50	100	0.95	0.02524
6:126777344:T:C	50	100	0.94	0.01144
6:126777408:G:A	50	98	0.98	0.3811
6:126777449:A:C	50	100	0.98	0.0216
6:126779234:A:C	50	98	0.99	0.2952
6:126779854:C:G	50	100	1	0.0216
6:126780076:T:C	50	100	0.92	0.02669
6:126780305:C:T	50	100	1	0.01961
6:126780504:C:G	50	100	1	0.0354
6:126780923:G:A	50	100	1	0.01906
6:126781385:C:T	50	100	0.96	0.02542
6:126782640:C:A	50	98	1	0.3651
6:126782814:C:T	50	100	0.99	0.02288
6:126782875:A:G	50	100	0.97	0.02669
6:126783942:G:A	50	98	1	0.2958
6:126783943:A:T	50	96	1	0.2959
6:126784017:C:T	50	100	0.97	0.05211
6:126784237:C:T	50	100	1	0.01906
6:126784347:A:G	50	100	1	0.2961
6:126784384:G:A	50	100	1	0.2965
6:126785174:C:T	50	100	0.97	0.01507
6:126785598:G:A	50	100	1	0.01906
6:126785852:G:C	50	100	1	0.3629
6:126786034:G:A	50	100	0.99	0.3121
6:126786083:T:C	50	100	1	0.2961
6:126786103:A:G	50	100	0.99	0.1777
6:126786437:A:G	50	100	1	0.3989
6:126786511:A:G	50	100	1	0.2963
6:126787692:G:T	50	100	1	0.3157
6:126787775:A:G	50	100	1	0.2967
6:126787847:A:G	50	100	1	0.01906
6:126788287:G:A	50	100	1	0.02959
6:126788654:A:G	50	100	1	0.03577
6:126788740:T:C	50	100	1	0.4016
6:126789018:G:C	50	100	0.97	0.03486
6:126789299:C:T	50	100	1	0.3916
6:126790381:C:T	50	100	1	0.03595
6:126790802:C:T	50	100	1	0.4029
6:126791896:A:C	50	100	1	0.02977
6:126792041:G:A	50	100	1	0.03195
6:126792540:C:G	50	100	0.96	0.02977
6:126792590:C:T	50	100	0.93	0.02651
6:126792591:A:G	50	100	1	0.09768
6:126792649:A:G	50	100	0.89	0.02524
6:126793620:A:G	50	100	1	0.01362
6:126793701:G:C	50	100	0.98	0.01307
6:126794309:C:T	50	100	1	0.2979
6:126795330:G:A	50	100	1	0.2981
6:126795582:A:G	50	100	1	0.3996
6:126795642:T:G	50	100	1	0.2981
6:126795710:G:A	50	100	0.98	0.0285
6:126796038:T:C	50	100	1	0.2983
6:126796384:C:A	50	98	1	0.3253
6:126796579:G:A	50	100	1	0.3208
6:126797501:G:A	50	100	1	0.1741
6:126797842:G:T	50	100	1	0.3698
6:126797927:C:T	50	100	1	0.2983
6:126798039:G:A	50	100	0.99	0.01616
6:126798531:T:C	50	100	0.84	0.02542
6:126799093:T:C	50	100	1	0.3996
6:126799126:T:C	50	100	1	0.3951
6:126799501:G:C	50	100	1	0.3992
6:126799564:T:C	50	100	1	0.3994
6:126799565:C:T	50	100	1	0.3994
6:126799671:G:C	50	100	1	0.3996
6:126799992:T:C	50	100	1	0.3996
6:126800195:C:G	50	100	1	0.3965
6:126800419:T:C	50	100	1	0.3994
6:126801019:C:G	50	100	1	0.3998
6:126801502:A:T	50	100	1	0.3996
6:126801822:T:C	50	100	1	0.3998
6:126801853:T:C	50	100	1	0.3998
6:126801854:G:A	50	100	1	0.03595
6:126802286:C:T	50	100	1	0.02977
6:126802301:A:C	50	100	1	0.02959
6:126802720:T:C	50	100	1	0.02959
6:126802810:G:A	50	100	1	0.02959
6:126803059:C:T	50	100	1	0.02288
6:126803067:C:G	50	100	1	0.02959
6:126803115:G:A	50	100	0.96	0.02505
6:126803225:A:G	50	100	1	0.02288
6:126804185:G:A	50	98	0.97	0.04739
6:126804717:A:G	50	100	1	0.02324
6:126805001:T:C	50	100	1	0.2981
6:126806906:C:T	50	98	0.99	0.3793
6:126807201:C:T	50	100	0.99	0.02505
6:126807636:C:T	50	100	0.99	0.3791
6:126807891:T:A	50	100	1	0.3711
6:126807914:G:A	50	100	0.99	0.01452
6:126808715:C:T	50	100	0.99	0.3794
6:126809757:C:T	50	100	1	0.01634
6:126809854:A:G	50	100	0.99	0.3711
6:126810852:T:C	49	100	0.88	0.01634
6:126812731:T:A	50	96	1	0.01235
6:126813930:A:G	50	100	1	0.3379
6:126813987:T:C	50	100	0.98	0.3101
6:126814184:C:G	50	98	1	0.03776
6:126814199:C:G	50	98	1	0.0374
6:126814916:A:G	50	100	1	0.295
6:126815077:C:G	50	100	0.99	0.3673
6:126815260:G:C	50	100	1	0.3782
6:126816214:C:A	49	100	1	0.01126
6:126816463:C:T	41	97.6	0.98	0.3656
6:126816470:T:C	49	95.9	0.91	0.04139
6:126816648:T:C	43	81.4	0.7	0.07117
6:126816958:A:G	50	100	0.99	0.3816
6:126817705:G:A	50	100	1	0.01053
6:126818379:T:C	50	100	0.77	0.01561
6:126818422:T:C	50	98	1	0.03831
6:126818676:C:T	50	100	1	0.04031
6:126819250:G:A	50	100	1	0.02669
6:126819923:C:T	50	100	1	0.378
6:126819933:C:T	50	100	1	0.02705
6:126821313:C:T	50	100	1	0.2948
6:126823538:T:C	50	100	1	0.1057
6:126823938:C:T	50	100	1	0.3755
6:126824056:C:T	50	98	0.97	0.03558
6:126824576:C:A	50	98	1	0.3753
6:126825007:A:T	50	98	0.99	0.366
6:126825037:T:C	50	98	0.99	0.3666
6:126825734:G:A	50	100	0.99	0.3736
6:126825951:G:A	50	100	1	0.01598
6:126826023:T:A	50	100	1	0.3722
6:126826559:C:T	50	100	1	0.3264
6:126826563:A:G	50	100	0.98	0.03776
6:126826875:C:T	50	100	1	0.02015
6:126826984:G:C	50	100	1	0.01416
6:126827062:C:T	50	100	0.98	0.03794
6:126827145:A:T	49	100	0.96	0.01271
6:126827150:A:T	50	100	1	0.3284
6:126828103:G:T	50	100	0.99	0.03794
6:126828393:C:T	50	100	1	0.1826
6:126828753:T:G	50	100	0.99	0.03794
6:126829852:T:C	50	98	1	0.3264
6:126829937:A:T	50	100	0.99	0.0167
6:126830606:T:A	50	100	1	0.3264
6:126830769:G:A	50	100	1	0.3264
6:126831015:C:T	50	100	1	0.01398
6:126831120:T:G	50	100	1	0.03976
6:126831524:T:A	50	100	1	0.3662
6:126831566:A:G	50	100	1	0.01144
6:126831579:G:A	50	100	1	0.3264
6:126831631:A:G	50	100	0.96	0.03667
6:126832447:G:A	50	100	1	0.03831
6:126832904:G:T	50	100	1	0.3266
6:126832982:A:G	50	100	0.99	0.3753
6:126833013:A:G	50	100	1	0.03794
6:126833607:C:G	50	100	1	0.3266
6:126834336:G:A	50	100	1	0.3268
6:126834566:C:T	50	100	1	0.3268
6:126835093:A:G	50	100	1	0.03776
6:126835219:A:G	50	100	1	0.3745
6:126835232:A:G	50	100	1	0.01144
6:126835319:C:T	50	100	1	0.0325
6:126835655:A:T	50	98	1	0.3538
6:126836293:A:G	50	100	1	0.1581
6:126836334:C:T	50	100	0.83	0.01144
6:126836897:C:T	50	100	1	0.2985
6:126837151:A:G	50	100	0.95	0.03686
6:126837978:G:A	50	100	1	0.2994
6:126838165:C:A	50	100	1	0.2981
6:126838204:T:C	50	100	1	0.0167
6:126838488:C:T	50	98	1	0.3782
6:126838837:G:A	50	100	1	0.2981
6:126838875:T:C	50	98	1	0.3745
6:126838893:A:C	50	100	1	0.3647
6:126838900:G:C	50	100	1	0.3745
6:126839051:C:G	50	100	1	0.3651
6:126839119:G:T	50	98	1	0.2994
6:126839921:A:G	50	100	1	0.2952
6:126840072:A:C	50	100	1	0.2994
6:126840398:A:G	50	100	1	0.02814
6:126840587:G:C	50	100	1	0.06536
6:126840716:C:T	50	98	1	0.2992
6:126840925:A:T	50	100	1	0.2994
6:126841261:A:G	50	100	0.99	0.2996
6:126841592:G:A	50	100	1	0.061
6:126841981:C:T	50	100	1	0.2994
6:126841991:A:G	50	100	1	0.2994
6:126842230:T:A	50	100	1	0.06554
6:126842313:G:T	50	100	1	0.2994
6:126842404:G:A	50	100	1	0.2956
6:126842611:T:G	50	100	1	0.06554
6:126843045:C:T	50	100	1	0.03704
6:126843215:A:G	50	100	1	0.2994
6:126843297:T:C	50	100	1	0.2994
6:126843427:T:C	50	100	1	0.154
6:126843972:A:G	50	98	1	0.01924
6:126844145:C:T	50	100	1	0.2994
6:126844330:C:T	50	98	1	0.2994
6:126844511:A:G	50	100	1	0.2994
6:126844700:G:A	50	100	1	0.2996
6:126844797:C:A	50	100	1	0.2996
6:126845098:G:A	50	100	0.99	0.05683
6:126845261:G:A	50	100	1	0.2997
6:126845309:T:C	50	100	1	0.2997
6:126845549:C:T	50	100	0.96	0.02397
6:126845606:G:A	50	100	1	0.08914
6:126845743:A:C	50	100	1	0.2997
6:126845927:A:C	50	100	1	0.1053
6:126846030:T:C	50	100	1	0.2996
6:126846086:A:G	50	100	1	0.3733
6:126846207:T:C	50	100	1	0.2956
6:126846251:A:G	50	100	1	0.2994
6:126846367:A:G	50	100	1	0.2994
6:126846570:T:C	50	100	0.99	0.2996
6:126846638:A:G	50	96	0.82	0.03105
6:126846644:A:G	50	96	0.85	0.03922
6:126846774:T:A	50	100	1	0.2996
6:126846899:A:T	50	100	1	0.2996
6:126847007:A:C	50	100	1	0.2997
6:126847230:A:G	50	98	1	0.2997
6:126847303:C:T	50	100	1	0.2976
6:126847504:G:C	50	100	0.96	0.06046
6:126847518:G:T	50	100	1	0.3698
6:126847765:T:A	50	100	1	0.2996
6:126848210:G:T	50	100	1	0.3001
6:126848277:T:C	50	100	1	0.2994
6:126848897:A:G	50	100	1	0.2996
6:126849461:T:C	49	100	1	0.2994
6:126849592:C:T	50	98	1	0.3326
6:126849599:A:G	50	100	1	0.2994
6:126849723:T:C	50	100	1	0.2994
6:126849834:A:T	50	100	0.92	0.01162
6:126849906:T:C	50	98	0.99	0.3003
6:126850042:C:T	50	98	1	0.2994
6:126850161:T:C	50	98	1	0.2994
6:126850188:C:T	50	100	1	0.2994
6:126850309:C:T	50	100	1	0.2979
6:126850413:A:G	50	100	0.83	0.01035
6:126850502:A:G	49	100	1	0.2992
6:126850649:C:T	50	98	1	0.2994
6:126850702:C:T	50	98	1	0.2994
6:126850762:C:A	50	100	1	0.0138
6:126851176:T:C	50	100	0.99	0.03704
6:126851330:C:T	50	98	0.92	0.02959
6:126851397:A:G	50	100	0.99	0.2878
6:126851419:A:C	50	98	0.99	0.01216
6:126851695:C:T	50	100	1	0.02832
6:126851737:T:C	50	98	0.99	0.2992
6:126851847:C:T	50	100	1	0.02832
6:126851880:A:G	50	100	1	0.2992
6:126851885:G:A	50	100	1	0.2992
6:126851886:T:C	50	100	1	0.03395
6:126852029:G:A	50	98	0.99	0.3017
6:126852077:A:G	50	100	1	0.2992
6:126852122:C:G	50	100	1	0.2979
6:126852316:C:T	50	100	0.94	0.02977
6:126852631:G:A	50	100	1	0.2994
6:126853045:C:A	50	100	1	0.2996
6:126853157:G:A	50	100	1	0.2992
6:126853230:C:G	50	94	1	0.2992
6:126853231:A:G	50	94	1	0.2994
6:126853250:T:C	50	94	1	0.3362
6:126853685:C:T	50	100	1	0.04884
6:126853700:T:G	50	100	1	0.02832
6:126853864:T:C	50	100	1	0.2979
6:126853958:A:C	50	98	0.95	0.02596
6:126854222:G:T	49	100	0.99	0.1781
6:126854378:A:C	50	100	1	0.3794
6:126854556:T:C	50	100	0.92	0.01543
6:126854779:G:A	50	100	0.95	0.03686
6:126854800:G:A	50	100	1	0.2952
6:126855017:A:G	50	100	1	0.2979
6:126855185:C:T	50	100	1	0.01616
6:126855224:T:C	50	100	1	0.3747
6:126855593:C:T	50	100	1	0.06536
6:126855835:C:A	50	100	1	0.2988
6:126855874:T:C	50	100	1	0.2992
6:126855927:C:A	50	98	1	0.03704
6:126856325:A:G	50	100	1	0.2992
6:126856330:T:C	50	100	1	0.2992
6:126856505:G:T	50	100	1	0.2994
6:126856574:T:C	50	100	1	0.2994
6:126856734:C:T	50	100	1	0.3646
6:126856813:A:G	50	100	1	0.2992
6:126856980:T:C	50	100	1	0.2992
6:126857581:G:A	50	100	1	0.2992
6:126858107:A:G	50	100	1	0.03268
6:126858184:G:T	50	100	1	0.01616
6:126858380:C:T	50	100	1	0.06536
6:126858449:G:A	50	100	1	0.08896
6:126858875:A:T	50	100	1	0.2992
6:126859324:C:T	48	89.6	0.97	0.2674
6:126859329:C:T	49	91.8	0.99	0.3442
6:126859593:G:A	50	100	0.99	0.1783
6:126859728:T:C	50	100	0.98	0.06536
6:126859944:T:C	50	100	1	0.2992
6:126860093:G:A	50	100	1	0.2992
6:126860245:A:T	50	100	0.98	0.06536
6:126861440:T:C	50	100	0.97	0.06536
6:126861587:G:C	50	100	1	0.01616
6:126861666:C:A	50	100	1	0.2999
6:126861670:G:C	50	100	1	0.2999
6:126861675:C:A	50	100	1	0.299
6:126861882:T:G	50	100	1	0.3001
6:126861967:C:T	50	98	1	0.2968
6:126861976:C:T	50	98	1	0.2959
6:126862325:A:G	50	100	1	0.1665
6:126862652:G:A	50	100	0.97	0.06536
6:126862785:G:C	50	100	1	0.3003
6:126862899:T:A	50	100	1	0.3001
6:126863321:A:T	49	100	1	0.3016
6:126863529:T:G	50	100	1	0.3001
6:126863535:T:C	50	100	0.94	0.01144
6:126863641:C:T	50	100	0.93	0.02614
6:126863692:A:G	50	100	1	0.299
6:126863841:G:A	50	100	1	0.3003
6:126863842:A:T	50	100	1	0.3001
6:126863951:C:T	50	100	1	0.299
6:126864306:T:C	50	100	1	0.2961
6:126864344:G:A	50	100	1	0.2985
6:126864363:T:C	50	100	1	0.3001
6:126864508:T:C	50	100	1	0.299
6:126864656:G:A	50	100	1	0.183
6:126864874:T:C	50	100	1	0.01126
6:126865874:T:C	50	100	1	0.2961
6:126866513:A:G	49	98	1	0.2992
6:126866546:G:A	49	95.9	1	0.3001
6:126866717:T:G	50	98	1	0.2988
6:126866804:C:G	50	100	1	0.3001
6:126866860:A:G	50	100	1	0.3655
6:126866951:G:A	50	100	0.89	0.08134
6:126867103:G:A	50	100	1	0.3001
6:126867357:C:T	50	100	1	0.2997
6:126867358:C:A	50	100	1	0.2997
6:126868074:A:T	50	100	0.99	0.03667
6:126868163:G:C	50	100	1	0.2988
6:126868249:G:A	50	100	1	0.3649
6:126868882:G:A	50	100	1	0.2997
6:126868930:G:A	50	100	1	0.01434
6:126869787:A:G	50	100	0.99	0.3698
6:126869835:A:G	50	100	1	0.3711
6:126869981:T:A	50	100	1	0.3651
6:126870135:C:T	50	100	1	0.3649
6:126870439:C:G	50	100	1	0.3653
6:126870756:G:A	50	100	1	0.3653
6:126871170:A:C	50	100	0.99	0.03667
6:126871407:A:T	50	100	0.88	0.01961
6:126871792:A:G	50	100	1	0.0285
6:126871801:G:A	50	100	0.62	0.01017
6:126871891:G:A	50	100	1	0.3637
6:126872479:T:C	50	100	1	0.3651
6:126872679:A:G	50	100	1	0.0285
6:126872992:A:G	50	100	1	0.2988
6:126873028:C:T	50	100	1	0.2959
6:126873290:T:A	50	98	0.96	0.01017
6:126873397:T:G	50	100	1	0.0285
6:126873575:C:T	50	100	1	0.3649
6:126874073:C:T	50	100	1	0.0285
6:126874294:A:G	50	100	1	0.3651
6:126874477:C:A	50	100	1	0.3649
6:126874595:T:C	50	100	1	0.3649
6:126874964:A:G	50	100	1	0.3731
6:126875426:T:C	50	100	1	0.3649
6:126875451:G:A	50	100	1	0.0285
6:126875620:C:T	50	100	1	0.3649
6:126875631:A:G	50	100	1	0.3649
6:126875856:A:G	50	100	1	0.3649
6:126875963:A:G	50	100	1	0.3649
6:126876259:C:T	50	98	1	0.3649
6:126876371:C:T	50	98	1	0.3653
6:126876421:C:T	50	100	1	0.01816
6:126876628:A:G	50	100	1	0.2959
6:126876777:A:G	50	100	1	0.3646
6:126877485:A:G	50	100	1	0.2959
6:126877730:C:A	50	100	1	0.3647
6:126878167:T:G	50	100	1	0.3647
6:126878455:A:G	50	100	0.98	0.0236
6:126878457:A:G	50	100	0.99	0.04394
6:126878598:T:C	50	100	1	0.0285
6:126879077:C:T	50	100	1	0.0285
6:126879349:C:A	50	100	1	0.3647
6:126879411:G:A	50	100	0.99	0.0285
6:126879478:A:G	50	100	0.99	0.3695
6:126879498:A:G	50	100	1	0.2985
6:126879556:A:G	50	98	1	0.3647
6:126879588:A:T	50	98	1	0.3649
6:126880205:T:C	50	98	1	0.04993
6:126880547:G:C	50	100	1	0.3649
6:126880657:A:G	50	100	1	0.3649
6:126880689:C:T	50	100	1	0.3649
6:126880784:T:G	50	100	1	0.0285
6:126881219:C:T	50	100	0.97	0.05737
6:126881574:T:G	50	100	1	0.01452
6:126881590:G:A	50	100	1	0.3647
6:126881855:T:C	50	100	0.93	0.03558
6:126881980:C:A	50	100	1	0.01452
6:126882102:T:G	50	100	1	0.01289
6:126882136:A:C	50	100	1	0.3649
6:126882151:T:C	50	100	1	0.3649
6:126882412:T:A	50	100	1	0.3647
6:126882720:G:A	50	100	1	0.2958
6:126882922:A:G	50	100	1	0.3738
6:126883409:A:C	50	100	1	0.3649
6:126883478:A:G	50	98	0.98	0.3154
6:126883506:C:T	50	100	1	0.3651
6:126883545:C:T	50	100	1	0.3649
6:126883783:A:C	50	100	1	0.3651
6:126883880:G:T	50	100	1	0.3651
6:126883981:G:A	50	100	1	0.3651
6:126884003:G:A	50	100	1	0.0285
6:126884350:G:C	50	100	1	0.2961
6:126884415:T:C	50	100	1	0.3653
6:126884568:A:T	50	100	1	0.01452
6:126884587:T:C	50	100	1	0.3649
6:126884923:T:G	50	100	1	0.3644
6:126885044:C:T	50	100	1	0.3647
6:126885229:C:T	50	100	0.98	0.0285
6:126885787:A:T	50	100	0.98	0.06518
6:126886945:C:T	50	100	0.99	0.4041
6:126887106:G:A	50	100	0.99	0.4072
6:126887245:G:A	50	98	0.98	0.4394
6:126888468:C:T	49	100	0.98	0.06772
6:126888538:G:C	50	100	0.99	0.06772
6:126888657:G:C	50	100	0.99	0.06772
6:126888858:T:C	50	100	1	0.06772
6:126888895:C:T	50	100	1	0.01162
6:126888948:G:A	50	100	0.99	0.344
6:126889051:C:T	50	100	1	0.06772
6:126889116:A:G	50	100	1	0.01816
6:126889468:C:G	50	100	1	0.06772
6:126889678:A:C	50	100	1	0.06772
6:126889681:A:G	50	100	1	0.01816
6:126889858:G:A	50	100	1	0.06772
6:126890014:C:T	50	100	0.99	0.4158
6:126890049:G:A	50	100	1	0.06772
6:126890155:C:T	50	100	1	0.01816
6:126890538:T:G	50	100	1	0.01816
6:126890633:G:A	50	100	1	0.01906
6:126890858:A:G	50	100	1	0.06736
6:126890993:G:A	50	100	1	0.06772
6:126891015:G:A	50	100	1	0.3166
6:126891333:A:G	50	100	1	0.1153
6:126891721:T:C	50	100	1	0.04448
6:126891817:G:T	49	100	1	0.04575
6:126891864:A:G	50	100	1	0.0679
6:126892281:A:T	50	100	1	0.0679
6:126892747:T:C	50	100	1	0.0679
6:126892969:G:A	50	100	1	0.4158
6:126893103:G:A	50	100	1	0.06808
6:126893154:G:C	50	100	1	0.08497
6:126893518:G:T	50	100	1	0.0679
6:126893542:T:C	50	100	1	0.0679
6:126893543:G:T	50	100	1	0.0679
6:126893778:C:T	50	100	1	0.01816
6:126893903:A:G	50	100	1	0.0679
6:126893919:A:C	50	100	1	0.04575
6:126894231:C:T	50	100	1	0.0167
6:126894241:T:G	50	100	1	0.0679
6:126894350:G:T	50	100	1	0.0679
6:126895071:G:A	50	100	1	0.0679
6:126895206:G:A	50	100	1	0.0679
6:126895238:A:T	50	100	0.98	0.02324
6:126895244:A:G	50	100	1	0.01906
6:126895330:T:C	50	100	1	0.0679
6:126895421:A:G	50	100	1	0.0679
6:126895485:G:T	50	100	1	0.0492
6:126895607:G:A	50	100	1	0.0679
6:126895677:A:C	50	100	1	0.0679
6:126895684:A:G	50	100	0.99	0.02723
6:126896347:T:G	50	100	0.98	0.1491
6:126896747:A:T	50	100	1	0.0679
6:126896945:C:T	50	98	1	0.3163
6:126897193:A:G	50	100	1	0.01852
6:126897243:A:C	50	100	0.99	0.0699
6:126897629:T:C	50	100	1	0.04575
6:126898786:T:C	50	100	1	0.3437
6:126899564:A:T	50	100	1	0.01816
6:126899737:T:C	50	100	1	0.02669
6:126899959:C:A	50	100	1	0.01906
6:126900060:G:A	50	100	0.99	0.04775
6:126900107:A:G	49	100	1	0.4159
6:126900228:G:T	50	100	1	0.01816
6:126901195:G:A	50	98	0.99	0.05846
6:126901216:T:C	50	100	0.99	0.01035
6:126902341:A:G	50	100	1	0.01852
6:126904057:A:T	50	100	1	0.3342
6:126904088:C:T	50	100	0.99	0.04775
6:126904151:G:A	50	100	1	0.4158
6:126904750:T:C	50	100	0.98	0.02324
6:126905669:G:C	50	100	1	0.3161
6:126905895:G:A	50	100	1	0.02088
6:126906034:T:C	50	100	1	0.0118
6:126906269:C:A	50	100	1	0.3121
6:126906320:G:C	50	100	1	0.01906
6:126907680:A:G	50	100	1	0.04775
6:126907942:C:T	50	100	0.98	0.02959
6:126908216:A:G	50	100	0.96	0.06336
6:126908243:T:C	50	100	1	0.4161
6:126908610:G:C	50	100	0.99	0.02687
6:126908693:C:T	50	100	1	0.01997
6:126909018:T:C	50	100	0.99	0.2279
6:126909120:G:A	50	100	1	0.05919
6:126909196:G:A	50	100	1	0.01216
6:126909738:G:T	50	100	1	0.02215
6:126910563:C:T	50	100	1	0.3568
6:126911165:G:A	50	100	1	0.02633
6:126911617:C:G	50	100	1	0.01906
6:126911800:A:G	50	100	1	0.4161
6:126911863:T:C	50	98	1	0.01924
6:126911888:A:G	50	100	1	0.3568
6:126912939:G:A	50	100	1	0.04775
6:126913135:T:A	50	100	1	0.4161
6:126914613:G:T	50	100	1	0.01924
6:126915251:A:T	50	100	0.94	0.061
6:126915745:A:G	50	100	1	0.04775
6:126916129:A:C	50	100	1	0.0187
6:126916205:G:T	50	100	1	0.02233
6:126916332:C:T	50	100	1	0.03286
6:126917050:T:C	49	100	1	0.01924
6:126918033:T:C	50	100	1	0.01906
6:126919156:T:G	50	100	1	0.02614
6:126920555:C:A	50	100	1	0.04775
6:126921984:A:C	50	100	1	0.01816
6:126922121:T:C	43	95.3	1	0.0187
6:126922169:T:C	47	100	1	0.1329
6:126922715:C:A	50	100	1	0.02215
6:126923068:T:C	50	100	0.91	0.02233
6:126923476:C:G	50	100	1	0.0325
6:126923531:A:G	50	100	0.9	0.02215
6:126923699:A:G	50	100	0.99	0.02215
6:126924218:C:T	50	100	0.97	0.05991
6:126924410:T:C	50	100	1	0.04793
6:126925066:T:A	50	100	0.9	0.02233
6:126925399:T:C	50	100	1	0.02469
6:126925558:A:C	50	100	1	0.02215
6:126925592:A:G	50	100	1	0.283
6:126926381:G:A	50	100	0.96	0.0305
6:126926707:A:G	50	100	1	0.01362
6:126926907:G:T	50	100	1	0.0325
6:126927596:T:C	50	100	1	0.1327
6:126927639:G:A	50	100	0.94	0.01107
6:126928226:T:C	50	100	0.94	0.01507
6:126928804:C:T	50	100	1	0.06808
6:126928985:A:T	50	100	0.94	0.01507
6:126929180:C:T	50	100	0.94	0.01507
6:126929312:A:G	50	100	0.98	0.02959
6:126929648:G:A	50	100	0.94	0.01507
6:126929876:G:A	50	100	0.99	0.228
6:126930080:G:A	50	100	1	0.06754
6:126930144:G:A	50	100	0.99	0.01852
6:126931184:A:C	50	100	0.91	0.01725
6:126931583:T:G	50	100	1	0.1327
6:126931607:A:T	50	100	0.94	0.01507
6:126931720:C:T	50	100	0.98	0.01924
6:126932019:G:C	50	100	1	0.0285
6:126932478:T:C	50	100	0.94	0.01507
6:126932578:G:A	50	100	0.94	0.01507
6:126932683:G:A	50	100	1	0.01725
6:126934794:A:C	50	100	0.97	0.06318
6:126934914:T:G	50	100	1	0.01053
6:126935123:A:G	50	100	1	0.065
6:126935258:T:C	50	100	0.98	0.01053
6:126935802:G:A	50	100	0.99	0.065
6:126936008:T:C	50	100	1	0.01053
6:126936066:T:C	50	100	0.9	0.03395
6:126936182:C:T	50	98	0.98	0.06318
6:126936314:C:T	50	100	0.99	0.03885
6:126936465:A:T	50	100	0.93	0.01725
6:126937086:A:G	50	100	1	0.01053
6:126937224:A:T	50	100	0.98	0.05011
6:126937835:C:T	50	100	1	0.01053
6:126938124:C:T	50	100	0.99	0.07625
6:126938143:T:G	50	100	1	0.01053
6:126938321:A:G	50	100	0.94	0.01598
6:126938962:T:A	50	100	1	0.08551
6:126939108:A:G	50	100	1	0.04811
6:126939302:C:T	50	100	1	0.01126
6:126939329:G:C	50	100	0.99	0.04611
6:126939352:C:G	50	100	1	0.3735
6:126939955:T:A	50	100	1	0.01053
6:126940003:A:C	50	100	1	0.01053
6:126940057:T:C	50	100	1	0.01053
6:126940058:T:C	50	100	1	0.01053
6:126940363:A:G	50	100	1	0.3678
6:126940431:T:C	50	100	1	0.03341
6:126940922:T:C	50	100	1	0.4559
6:126941079:C:A	50	98	1	0.0443
6:126941337:C:A	50	100	1	0.02905
6:126941355:G:A	50	100	1	0.3675
6:126941793:G:A	50	98	1	0.4412
6:126941943:A:G	50	98	1	0.4412
6:126942130:A:G	50	100	0.99	0.4791
6:126942319:G:A	50	98	1	0.0443
6:126942389:T:C	49	100	1	0.3671
6:126942854:C:T	50	100	1	0.3707
6:126942909:C:A	50	100	1	0.02923
6:126943160:A:G	50	98	1	0.0443
6:126943470:G:A	50	100	1	0.02905
6:126943835:A:C	50	100	1	0.02905
6:126943837:G:A	50	100	1	0.3676
6:126943909:C:T	50	98	1	0.04466
6:126943910:T:G	50	98	1	0.04484
6:126943917:G:C	50	98	1	0.04466
6:126944065:A:G	50	100	1	0.01852
6:126944296:G:T	50	100	0.95	0.01598
6:126944790:A:G	50	98	0.98	0.07444
6:126945126:C:G	50	100	1	0.02015
6:126945432:C:T	50	100	1	0.04448
6:126945739:A:G	50	100	0.99	0.04466
6:126946141:C:A	50	100	1	0.02614
6:126946282:A:G	50	100	1	0.06082
6:126947145:T:G	50	100	0.99	0.3753
6:126947352:C:T	50	100	1	0.3736
6:126947815:C:T	50	100	1	0.02614
6:126947872:G:A	50	100	1	0.02614
6:126948449:C:T	50	100	0.99	0.01561
6:126948450:A:G	50	100	0.99	0.02614
6:126948572:C:T	50	100	0.99	0.02614
6:126948588:A:G	50	100	0.99	0.02614
6:126948846:T:C	50	100	0.98	0.02033
6:126948977:G:A	50	100	1	0.3736
6:126949619:A:G	50	100	1	0.06481
6:126949764:T:C	50	100	0.99	0.0374
6:126949769:A:T	50	100	1	0.01107
6:126949874:A:G	50	100	1	0.08678
6:126950373:A:G	50	100	0.92	0.01235
6:126950401:T:A	50	100	0.97	0.02651
6:126950444:A:G	50	100	0.99	0.04466
6:126950498:T:C	50	100	0.98	0.07117
6:126950499:G:A	50	100	0.99	0.04466
6:126950857:A:T	50	100	0.99	0.04466
6:126951001:G:C	50	100	0.92	0.01198
6:126951509:C:T	50	100	0.99	0.04466
6:126951753:A:G	50	100	0.99	0.04466
6:126952024:A:T	50	100	0.96	0.02669
6:126952164:G:A	50	100	0.92	0.01198
6:126952180:T:A	50	100	1	0.3735
6:126952597:A:T	50	100	0.8	0.0906
6:126952598:A:T	50	100	1	0.3716
6:126952770:A:G	50	100	0.96	0.02669
6:126954136:C:T	50	100	1	0.4593
6:126954167:T:C	50	100	0.97	0.02669
6:126954272:A:C	50	100	0.92	0.01198
6:126954319:T:A	50	100	0.97	0.02669
6:126954580:C:T	50	98	0.95	0.01089
6:126954596:T:G	50	98	0.99	0.01362
6:126955338:C:T	50	100	0.94	0.01616
6:126955615:G:A	50	100	0.97	0.02669
6:126955679:C:A	50	100	0.99	0.04448
6:126955736:C:T	50	100	1	0.4593
6:126956285:T:C	50	100	1	0.3716
6:126956343:A:G	50	100	1	0.01543
6:126956654:G:T	50	100	0.99	0.04448
6:126957084:A:C	50	100	0.97	0.02669
6:126957326:T:C	50	100	0.98	0.07117
6:126957833:A:G	50	100	0.98	0.04484
6:126958647:A:G	50	100	1	0.3738
6:126958721:C:T	50	100	0.97	0.02669
6:126959017:G:A	50	100	0.97	0.02705
6:126959134:A:T	50	100	1	0.3749
6:126959543:A:G	50	100	0.98	0.07117
6:126959921:A:G	50	100	0.92	0.01198
6:126960019:G:A	50	100	0.97	0.02669
6:126960402:C:T	50	100	1	0.305
6:126961069:G:A	50	100	1	0.03141
6:126961165:C:G	50	100	0.99	0.04466
6:126961603:T:A	50	100	1	0.4633
6:126961669:C:T	50	100	1	0.02923
6:126961721:G:C	50	100	1	0.4247
6:126961742:C:A	50	98	0.99	0.0305
6:126961765:G:C	50	100	0.99	0.01961
6:126961797:C:G	50	98	0.96	0.01253
6:126962341:T:G	50	100	1	0.03994
6:126962359:G:C	50	98	0.99	0.02723
6:126962519:A:G	50	100	0.98	0.03322
6:126962639:G:A	50	100	1	0.3902
6:126962761:A:C	50	100	1	0.03613
6:126962835:C:A	50	100	0.98	0.01216
6:126962878:T:C	50	100	0.85	0.01779
6:126963423:G:A	50	100	1	0.466
6:126963440:G:A	50	100	0.95	0.02614
6:126963460:A:G	50	100	1	0.3947
6:126963517:G:A	50	100	0.98	0.01216
6:126963896:G:T	50	100	0.99	0.01924
6:126964466:T:A	50	100	0.99	0.01924
6:126964526:G:A	50	98	0.94	0.03468
6:126964699:G:A	50	100	1	0.3943
6:126964949:A:C	50	100	0.99	0.4657
6:126965088:C:T	50	100	1	0.3943
6:126965602:T:G	50	100	0.99	0.01126
6:126965650:C:T	50	100	1	0.4308
6:126966340:G:A	50	100	0.98	0.01216
6:126966351:G:A	50	100	1	0.4659
6:126966541:C:T	50	100	0.99	0.01906
6:126966667:A:G	50	100	1	0.3945
6:126966805:G:A	50	100	0.98	0.01688
6:126966916:T:C	50	100	1	0.01434
6:126967944:C:A	50	100	1	0.3945
6:126968023:G:A	50	100	1	0.3945
6:126968182:C:T	50	100	1	0.03595
6:126968722:A:G	50	100	1	0.03595
6:126968731:G:T	50	100	1	0.03595
6:126969207:C:T	50	100	1	0.03631
6:126969352:T:C	50	100	0.99	0.03776
6:126969649:A:G	50	100	1	0.3945
6:126969669:C:T	50	100	0.93	0.0345
6:126970424:A:C	50	98	0.95	0.05901
6:126971584:A:C	50	100	1	0.03613
6:126971860:T:C	50	100	1	0.03613
6:126971905:C:T	50	100	1	0.3945
6:126972433:T:C	50	100	1	0.4659
6:126972470:C:A	50	100	1	0.02923
6:126973104:C:T	50	100	0.98	0.01216
6:126973142:C:T	50	100	0.92	0.02397
6:126973144:T:A	50	100	1	0.03613
6:126973352:A:G	50	100	1	0.3794
6:126973497:T:C	50	100	1	0.3947
6:126973576:C:T	50	100	0.98	0.03322
6:126974097:T:A	50	100	1	0.03595
6:126974237:G:A	50	100	0.98	0.01688
6:126974480:T:A	50	98	0.98	0.01725
6:126974638:A:C	50	100	1	0.03613
6:126974816:A:G	50	100	1	0.03613
6:126974926:T:A	50	100	0.98	0.03322
6:126975253:T:C	50	100	1	0.03595
6:126975501:G:A	50	100	1	0.03595
6:126976288:T:C	50	100	1	0.4659
6:126976833:C:T	50	100	0.99	0.01906
6:126977248:C:T	50	100	0.97	0.0285
6:126977249:G:A	50	100	1	0.3942
6:126977287:T:C	50	100	0.99	0.01162
6:126977502:C:T	50	100	0.93	0.03486
6:126977711:G:A	50	100	0.94	0.03813
6:126977834:A:T	50	100	0.94	0.01089
6:126977872:T:C	50	100	0.99	0.01144
6:126979022:A:T	50	100	1	0.03613
6:126979029:G:A	50	100	1	0.01089
6:126979235:C:T	49	79.6	0.99	0.4265
6:126979239:T:C	50	100	0.9	0.02469
6:126979396:G:A	50	100	0.99	0.01924
6:126979462:G:A	50	100	0.98	0.01688
6:126979503:G:A	50	100	0.99	0.3945
6:126979543:T:G	50	100	1	0.03613
6:126979650:G:C	50	98	0.98	0.02741
6:126980056:G:T	50	100	1	0.03613
6:126980530:T:A	50	98	1	0.4659
6:126980593:G:C	50	100	1	0.03613
6:126980846:A:C	50	100	1	0.03613
6:126981000:T:C	50	100	1	0.03613
6:126981312:T:C	50	100	0.99	0.1278
6:126981409:C:T	50	100	1	0.03613
6:126981572:A:C	50	100	0.98	0.01688
6:126982171:T:C	50	100	1	0.03613
6:126982262:C:T	50	100	0.97	0.03322
6:126982413:T:C	50	100	1	0.03595
6:126982637:T:C	50	100	0.98	0.08914
6:126982760:G:A	50	100	0.99	0.3949
6:126983076:C:A	50	100	0.94	0.01089
6:126983266:C:G	50	100	0.94	0.01089
6:126983586:G:A	50	100	1	0.03631
6:126983952:G:A	50	100	1	0.03885
6:126984129:G:A	50	98	0.98	0.02741
6:126984476:C:G	50	100	0.99	0.01906
6:126984910:T:C	50	100	1	0.3947
6:126984992:C:T	50	100	0.99	0.01906
6:126985193:T:A	50	100	0.94	0.01089
6:126985316:A:G	50	100	1	0.03577
6:126985609:C:A	50	100	0.99	0.01906
6:126985615:A:G	50	100	1	0.3945
6:126986191:C:T	50	100	0.98	0.02179
6:126986588:C:T	50	100	0.97	0.02705
6:126986735:C:A	50	100	1	0.03577
6:126986914:A:T	50	100	1	0.3945
6:126986989:A:G	50	100	1	0.3929
6:126987350:T:C	50	100	1	0.4657
6:126988076:A:G	50	100	0.99	0.01398
6:126988443:G:A	50	100	0.94	0.01089
6:126988504:C:T	50	98	0.97	0.02741
6:126989020:G:T	50	100	1	0.03558
6:126989137:G:T	50	100	0.99	0.01888
6:126989219:G:A	50	100	0.98	0.01688
6:126989758:C:A	50	98	1	0.02651
6:126990119:G:A	50	100	1	0.01017
6:126990152:G:T	50	100	0.95	0.04975
6:126990165:A:G	50	100	0.98	0.01434
6:126990502:A:G	50	100	0.99	0.431
6:126990567:T:A	50	100	0.95	0.0167
6:126991228:C:T	50	100	0.99	0.4027
6:126992543:T:A	50	100	1	0.4027
6:126993348:G:A	50	100	1	0.01035
6:126994431:A:G	50	100	0.99	0.4408
6:126994622:C:G	50	100	0.99	0.4646
6:126995698:C:A	50	100	1	0.3925
6:126996525:T:G	50	100	0.99	0.01035
6:126996635:G:C	50	100	0.99	0.01017
6:126997252:T:A	50	100	0.99	0.01053
6:126999080:C:G	50	100	0.91	0.02469
6:126999116:T:G	50	100	0.91	0.03831
6:126999374:A:T	50	100	0.99	0.01452
6:127000340:A:G	50	100	1	0.4031
6:127001300:G:A	50	100	1	0.01307
6:127001393:C:T	50	100	0.98	0.05447
6:127001573:T:C	50	100	1	0.4424
6:127001611:C:T	50	100	1	0.01053
6:127003769:T:A	50	100	1	0.4031
6:127004070:C:T	50	100	1	0.01235
6:127004315:C:T	50	100	0.99	0.01434
6:127004801:G:T	50	100	1	0.01325
6:127004865:G:T	50	100	1	0.0345
6:127004881:G:A	50	100	0.92	0.02088
6:127005391:T:C	50	100	1	0.01307
6:127005497:C:T	50	100	1	0.1245
6:127005539:A:G	50	100	1	0.03504
6:127005573:A:G	50	100	1	0.01307
6:127005790:T:G	50	100	1	0.01271
6:127006198:A:G	50	100	1	0.388
6:127006349:C:A	50	100	0.99	0.4628
6:127007151:T:C	50	100	1	0.3873
6:127008015:C:T	50	100	1	0.01235
6:127008104:T:C	50	100	0.99	0.01816
6:127008505:A:T	50	100	1	0.4408
6:127008822:C:T	50	100	1	0.3869
6:127009440:C:T	50	100	1	0.03558
6:127009479:G:A	50	100	1	0.0354
6:127010397:T:C	50	100	1	0.4405
6:127010780:C:T	50	100	1	0.04067
6:127011065:T:C	50	100	0.95	0.04176
6:127011150:T:C	50	100	1	0.01216
6:127011834:A:G	50	100	1	0.03558
6:127012044:T:C	50	100	1	0.01216
6:127012821:G:A	50	100	0.98	0.01235
6:127014386:A:C	50	100	1	0.01253
6:127014663:T:C	50	100	0.93	0.02705
6:127014815:C:T	50	100	0.93	0.03468
6:127014856:A:G	50	100	1	0.0374
6:127016002:G:A	50	100	1	0.01253
6:127016110:G:A	50	100	1	0.04085
6:127016554:C:T	50	100	0.98	0.06082
6:127017266:G:A	50	100	1	0.01053
6:127017670:A:G	50	100	0.93	0.03976
6:127017968:C:T	50	100	0.94	0.01271
6:127018199:A:G	50	98	1	0.04067
6:127018508:T:A	50	100	0.93	0.01271
6:127018923:T:C	50	100	0.99	0.1249
6:127019398:C:T	50	100	0.97	0.05882
6:127019511:C:T	50	100	0.99	0.06427
6:127019600:C:A	50	98	1	0.02723
6:127021318:G:A	50	100	0.98	0.01325
6:127023445:T:C	50	100	0.89	0.04575
6:127023923:T:C	50	98	0.98	0.01543
6:127024133:G:A	50	100	0.85	0.01271
6:127024656:G:A	50	100	1	0.01235
6:127025227:C:G	50	100	0.95	0.01452
6:127025228:A:G	50	100	0.95	0.01434
6:127025234:A:G	50	100	0.96	0.06264
6:127025240:C:T	50	100	0.92	0.04121
6:127025241:G:T	50	98	0.98	0.06935
6:127026024:T:G	50	100	0.96	0.03849
6:127026765:A:G	50	100	0.96	0.0216
6:127026823:G:A	50	100	0.96	0.01216
6:127026909:G:A	50	100	0.8	0.01253
6:127026938:C:T	50	100	0.96	0.0285
6:127027848:C:T	50	100	0.96	0.02179
6:127027882:T:C	50	100	0.96	0.04303
6:127028483:T:C	50	100	0.96	0.02179
6:127029586:C:T	50	100	0.91	0.0256
6:127029771:A:C	50	100	1	0.01707
6:127030289:G:C	50	100	0.96	0.02542
6:127030509:A:C	50	100	0.96	0.01253
6:127030719:G:C	50	100	1	0.01707
6:127030892:T:C	50	100	1	0.01707
6:127031340:T:G	50	100	0.96	0.01271
6:127031371:A:G	50	100	0.92	0.02469
6:127031686:C:T	50	100	0.95	0.02197
6:127032382:A:G	50	100	0.96	0.01253
6:127032449:T:A	50	100	0.83	0.01253
6:127032728:T:A	50	100	1	0.01416
6:127033938:T:C	50	100	0.96	0.02614
6:127034014:A:G	50	100	0.97	0.03922
6:127034092:C:T	50	100	0.82	0.02723
6:127034465:T:A	50	100	0.98	0.01652
6:127034537:A:G	50	100	0.98	0.02669
6:127034686:C:T	50	100	1	0.01725
6:127035065:A:T	50	100	0.96	0.01253
6:127035352:C:T	50	100	1	0.0207
6:127035669:A:G	50	100	1	0.01688
6:127035768:G:A	50	100	0.96	0.06954
6:127036032:T:C	50	100	1	0.01707
6:127036118:T:C	50	100	0.96	0.07008
6:127036353:A:G	50	100	1	0.02923
6:127036948:T:C	50	100	0.98	0.02633
6:127037912:T:C	50	100	0.97	0.02633
6:127038095:A:T	50	100	0.96	0.01235
6:127038222:G:A	50	100	0.96	0.04285
6:127038492:A:G	50	100	0.97	0.03885
6:127038553:C:T	50	100	0.99	0.02378
6:127039262:C:T	50	100	1	0.01688
6:127039440:C:A	50	100	1	0.0207
6:127039694:C:A	49	100	0.86	0.01743
6:127039742:C:T	50	100	1	0.01688
6:127039824:G:C	50	100	1	0.01707
6:127040179:G:A	50	100	0.96	0.02651
6:127040748:A:T	50	100	0.96	0.02633
6:127040947:A:G	50	100	0.88	0.03885
6:127041308:G:A	50	100	0.96	0.01235
6:127041943:G:A	50	100	1	0.02124
6:127042532:T:C	50	100	1	0.01652
6:127042597:T:G	50	100	1	0.01652
6:127042612:T:A	50	100	0.95	0.03577
6:127043094:T:G	50	100	0.98	0.02723
6:127043404:G:A	50	100	1	0.01779
6:127043459:G:C	50	100	0.97	0.03867
6:127043498:A:T	50	100	1	0.02106
6:127043976:C:T	50	100	1	0.0167
6:127044193:T:C	50	98	0.95	0.01216
6:127044383:C:T	50	100	1	0.01652
6:127044750:A:G	50	100	1	0.02088
6:127045466:C:A	50	100	1	0.01652
6:127045699:T:A	50	100	1	0.01035
6:127046315:G:C	50	100	0.98	0.0305
6:127046737:G:A	50	100	0.97	0.06972
6:127046821:T:A	50	100	0.98	0.0305
6:127046983:C:A	50	100	0.97	0.05628
6:127047048:G:A	50	100	1	0.01743
6:127047453:T:C	50	100	0.87	0.01107
6:127047975:T:C	50	100	0.98	0.03068
6:127048085:T:C	50	98	0.94	0.01325
6:127048350:A:G	50	100	1	0.01652
6:127048433:C:T	50	100	0.97	0.03032
6:127048707:G:A	50	100	0.94	0.01652
6:127048740:G:T	50	100	0.96	0.02741
6:127049146:G:A	50	100	0.92	0.01652
6:127049244:G:C	50	100	1	0.01652
6:127049306:C:G	50	100	0.92	0.02197
6:127049421:G:A	50	100	1	0.01652
6:127049769:A:G	49	100	0.99	0.01652
6:127049920:G:A	50	100	0.93	0.01797
6:127050146:A:G	50	100	0.93	0.02033
6:127050333:A:C	50	100	1	0.01652
6:127050626:C:T	50	100	0.96	0.0305
6:127051205:T:C	50	100	0.89	0.01325
6:127051726:G:A	50	100	1	0.01688
6:127052030:A:C	50	100	1	0.0138
6:127052037:T:C	50	100	0.92	0.0423
6:127054731:A:G	50	100	0.98	0.08424
6:127054741:G:A	50	100	0.97	0.03177
6:127054767:G:A	50	100	0.91	0.02451
6:127055384:C:T	50	100	0.99	0.02397
6:127055847:C:G	50	100	0.99	0.01434
6:127056707:A:G	50	100	0.98	0.02741
6:127056988:C:T	50	100	0.98	0.02705
6:127057383:C:A	50	100	0.95	0.01598
6:127057553:T:C	50	100	0.97	0.03722
6:127057632:G:A	50	98	0.98	0.2473
6:127058774:C:T	50	98	0.94	0.0187
6:127059096:G:C	50	100	0.99	0.03359
6:127059260:G:A	50	100	0.99	0.03359
6:127059337:C:T	50	100	0.99	0.3936
6:127060045:G:A	45	93.3	0.63	0.03232
6:127060076:G:T	48	100	0.99	0.03359
6:127060247:T:A	50	100	0.88	0.01071
6:127060811:T:C	50	98	0.98	0.08824
6:127060915:A:G	50	98	1	0.3876
6:127061050:C:T	50	100	0.99	0.03359
6:127061661:C:G	50	100	0.95	0.01707
6:127062154:G:A	50	100	0.99	0.02197
6:127062715:T:A	50	100	1	0.3878
6:127062835:G:A	50	98	0.94	0.08932
6:127064231:G:T	50	100	0.95	0.02524
6:127064578:C:T	50	100	0.93	0.01598
6:127065307:C:T	50	100	1	0.02796
6:127066222:A:G	49	100	1	0.4274
6:127066942:T:C	50	100	1	0.4159
6:127067041:C:T	50	100	1	0.3932
6:127067307:T:G	50	100	1	0.4272
6:127068391:A:G	50	98	0.92	0.01888
6:127069540:A:G	50	100	0.99	0.3916
6:127069574:T:A	50	100	0.99	0.3916
6:127069704:G:C	50	100	1	0.4032
6:127070325:A:G	50	98	1	0.4768
6:127070521:G:C	50	100	0.81	0.01561
6:127070699:C:G	50	100	0.99	0.3914
6:127070902:A:G	50	98	0.72	0.03014
6:127071276:A:G	50	100	0.99	0.3914
6:127071319:C:T	50	100	1	0.4336
6:127071832:G:A	50	100	0.99	0.3914
6:127072062:C:T	50	100	1	0.4334
6:127074046:C:T	49	100	0.98	0.06954
6:127074229:A:G	50	100	0.99	0.02324
6:127074237:G:A	50	98	0.85	0.04285
6:127074361:T:G	48	91.7	0.74	0.03395
6:127074363:T:G	48	87.5	0.66	0.1115
6:127074365:T:G	46	80.4	0.69	0.2485
6:127075070:C:T	50	100	0.99	0.4268
6:127075491:G:T	50	100	0.84	0.03958
6:127076095:T:C	50	98	0.98	0.4218
6:127076414:T:C	50	98	0.94	0.0207
6:127077106:G:C	50	100	0.98	0.2199
6:127077233:A:G	50	90	0.69	0.07934
6:127077234:A:G	49	98	0.98	0.2013
6:127077450:C:A	50	96	0.98	0.3304
6:127077499:A:T	50	98	0.91	0.07371
6:127077900:A:G	50	98	0.99	0.2337
6:127077911:T:C	50	98	0.99	0.2335
6:127078180:A:G	50	100	1	0.2335
6:127078239:C:T	50	100	0.94	0.01325
6:127078429:C:T	48	100	0.99	0.06518
6:127078444:G:T	47	100	1	0.2331
6:127078621:A:G	50	100	1	0.2331
6:127079180:C:T	50	100	1	0.2333
6:127079620:C:T	50	100	1	0.2337
6:127080833:A:T	50	100	0.99	0.118
6:127081358:T:C	50	100	1	0.2337
6:127082370:T:C	50	100	0.99	0.189
6:127082606:C:T	50	100	0.99	0.234
6:127083614:G:C	50	100	0.99	0.189
6:127083743:G:T	50	100	0.98	0.04484
6:127083794:G:C	50	100	1	0.04176
6:127084891:A:C	50	100	1	0.2342
6:127085111:C:T	50	100	1	0.234
6:127085664:G:T	50	100	1	0.2344
6:127085696:G:A	50	100	0.99	0.1892
6:127086096:G:A	50	100	0.94	0.01652
6:127086390:C:T	50	100	0.96	0.01761
6:127086482:C:T	50	100	0.99	0.065
6:127086746:T:C	50	100	1	0.2342
6:127088737:C:T	50	98	0.98	0.3419
6:127088789:T:C	50	100	1	0.234
6:127088847:G:A	50	100	1	0.234
6:127090912:G:A	50	100	1	0.2347
6:127091570:G:C	50	100	1	0.09296
6:127091583:G:A	50	100	0.99	0.1176
6:127091964:C:A	50	100	1	0.02306
6:127092005:A:G	50	100	1	0.04176
6:127093473:C:T	50	100	0.99	0.2487
6:127093656:C:T	50	100	0.98	0.3912
6:127093693:A:G	50	100	0.99	0.1899
6:127094003:C:T	50	100	0.99	0.05901
6:127094348:G:A	50	100	0.99	0.02923
6:127094645:A:G	50	100	0.99	0.2456
6:127094915:G:A	50	100	1	0.2456
6:127095240:C:T	50	100	1	0.2484
6:127095281:A:G	50	100	0.98	0.06554
6:127095330:G:T	50	100	0.99	0.2453
6:127095730:A:G	50	100	0.94	0.065
6:127095785:A:G	50	100	1	0.2485
6:127095890:G:A	50	100	0.99	0.2451
6:127095961:C:A	50	100	0.98	0.06518
6:127096283:C:G	50	100	0.99	0.03758
6:127096295:T:C	50	100	0.99	0.05537
6:127096722:T:C	50	100	0.99	0.05646
6:127097155:C:T	50	100	0.95	0.06391
6:127097543:G:A	50	96	0.98	0.378
6:127098552:T:C	50	96	0.95	0.01325
6:127098592:G:A	50	100	1	0.4426
6:127098666:G:A	50	100	1	0.4493
6:127098689:A:C	50	98	1	0.3974
6:127099927:G:C	50	100	0.95	0.02614
6:127100202:T:C	50	100	0.97	0.06318
6:127100305:T:C	50	100	1	0.3971
6:127100375:A:C	50	98	1	0.3972
6:127100588:C:T	50	100	1	0.3972
6:127101040:C:T	49	98	1	0.3486
6:127101428:C:T	50	100	1	0.348
6:127101910:G:A	50	100	1	0.2938
6:127102012:C:A	50	100	0.99	0.0207
6:127102396:C:T	50	100	1	0.04757
6:127102451:A:G	50	100	0.96	0.03758
6:127103682:T:C	50	100	1	0.04757
6:127103697:T:C	50	100	1	0.396
6:127104312:A:G	50	100	1	0.348
6:127104476:G:A	50	98	1	0.3482
6:127104485:T:C	50	96	1	0.2943
6:127104712:C:T	50	100	1	0.01761
6:127104796:G:A	50	100	0.92	0.03849
6:127104799:G:C	49	98	1	0.3978
6:127104974:C:T	50	100	1	0.04757
6:127105653:T:G	50	100	1	0.4031
6:127105961:A:T	50	100	1	0.04739
6:127106394:T:C	50	100	0.96	0.0374
6:127106935:T:C	50	100	1	0.3482
6:127106949:C:T	50	100	0.89	0.03032
6:127106973:T:C	50	100	1	0.3969
6:127107087:C:T	50	100	0.96	0.1211
6:127107748:T:C	50	100	0.99	0.04739
6:127108095:G:A	50	100	1	0.348
6:127108463:C:A	50	100	0.99	0.04739
6:127108582:G:A	50	100	1	0.3952
6:127110227:T:C	50	100	0.99	0.04739
6:127110343:A:G	50	100	1	0.3952
6:127110384:T:A	50	100	1	0.04466
6:127110628:T:C	50	100	0.99	0.04739
6:127111512:A:G	50	100	1	0.3484
6:127111803:G:A	50	100	1	0.3482
6:127111910:G:A	50	100	1	0.01761
6:127112031:C:T	50	100	0.99	0.04757
6:127112646:C:T	50	100	0.99	0.04757
6:127112993:C:T	50	100	1	0.3332
6:127113368:G:C	50	100	1	0.01035
6:127113961:A:T	50	100	1	0.482
6:127114326:G:T	50	100	0.92	0.03922
6:127114450:A:C	50	100	1	0.1471
6:127114919:C:T	50	100	1	0.4666
6:127115168:A:G	50	100	1	0.4668
6:127115500:G:A	50	100	1	0.3197
6:127115955:T:A	50	100	1	0.3197
6:127116254:C:T	50	100	1	0.1452
6:127116431:G:A	50	100	1	0.3197
6:127116472:C:T	50	100	1	0.4252
6:127116766:A:G	50	100	1	0.3199
6:127117497:C:A	50	100	1	0.3123
6:127117712:C:A	50	100	0.9	0.02814
6:127117884:A:G	46	89.1	0.9	0.05211
6:127117891:A:C	44	95.5	0.95	0.09677
6:127118152:T:G	50	100	0.99	0.4297
6:127118748:C:G	49	100	0.87	0.07462
6:127118752:G:C	50	100	0.99	0.02741
6:127118902:T:C	50	100	1	0.0138
6:127119740:G:C	50	100	1	0.1057
6:127120521:C:T	50	100	0.99	0.05864
6:127121201:T:A	50	100	0.62	0.02433
6:127121947:T:C	50	100	1	0.3595
6:127125104:A:G	50	98	0.98	0.06245
6:127125465:G:C	50	98	1	0.4045
6:127125645:T:C	50	100	1	0.3607
6:127125824:C:T	50	100	0.74	0.02524
6:127126444:C:A	50	98	1	0.1654
6:127127104:C:G	50	100	1	0.4212
6:127128101:A:G	50	100	1	0.4301
6:127128302:A:G	50	100	1	0.4299
6:127128679:A:G	50	100	0.82	0.02487
6:127130520:C:T	50	100	1	0.3544
6:127130548:A:G	50	98	0.84	0.0187
6:127130971:C:T	50	100	1	0.4308
6:127131281:C:G	50	100	1	0.431
6:127131436:T:C	50	100	1	0.431
6:127131494:C:G	50	98	1	0.4043
6:127131790:C:T	50	100	1	0.4308
6:127132164:G:C	50	100	0.91	0.02832
6:127133748:G:A	50	100	1	0.0138
6:127133884:A:G	50	100	1	0.4299
6:127133993:C:T	50	100	1	0.3947
6:127134676:A:C	50	100	1	0.4257
6:127134977:A:G	50	100	1	0.36870000000000003
6:127135249:G:A	50	100	1	0.177
6:127135784:G:A	50	100	0.94	0.02378
6:127135842:A:G	50	100	0.98	0.01834
6:127135856:T:G	50	100	0.8	0.02959
6:127136115:A:G	50	100	1	0.4241
6:127137163:G:A	50	100	0.99	0.4256
6:127137328:T:C	50	100	0.96	0.06917
6:127137681:G:C	50	98	0.97	0.05065
6:127137859:G:T	50	98	1	0.425
6:127138407:G:C	50	100	1	0.3724
6:127139011:A:G	50	100	0.98	0.1022
6:127139204:G:A	50	98	1	0.425
6:127139446:A:C	50	100	0.97	0.0935
6:127139538:A:T	50	100	1	0.02741
6:127140007:T:C	50	98	1	0.425
6:127140019:G:A	50	100	0.98	0.03994
6:127140537:A:C	50	98	0.99	0.425
6:127141004:T:C	50	98	1	0.425
6:127141838:T:C	50	100	0.96	0.06863
6:127142231:C:A	50	98	0.99	0.4252
6:127142500:G:A	50	98	0.99	0.4123
6:127142561:G:A	50	100	0.98	0.0216
6:127143609:C:T	50	98	1	0.4208
6:127143687:G:A	50	100	0.98	0.09259
6:127143899:T:C	49	98	1	0.4196
6:127143931:T:C	50	100	0.91	0.01688
6:127144911:C:T	50	100	0.98	0.02106
6:127145296:A:C	50	98	0.87	0.02578
6:127146101:T:C	50	100	0.96	0.06935
6:127146665:G:C	50	100	0.98	0.09277
6:127147043:G:A	50	98	1	0.4256
6:127147129:A:C	50	100	1	0.368
6:127148899:A:G	50	100	0.98	0.1625
6:127148927:A:G	50	100	0.97	0.09314
6:127150166:G:T	50	98	0.78	0.03704
6:127150186:T:C	50	100	0.99	0.4192
6:127150388:C:T	50	100	1	0.3695
6:127150646:C:T	50	100	0.99	0.4181
6:127151479:G:A	50	100	1	0.4112
6:127151600:A:G	50	100	0.81	0.02397
6:127152696:C:T	50	100	0.99	0.1347
6:127153155:G:A	50	98	0.86	0.02524
6:127153186:G:T	50	98	1	0.4012
6:127153537:G:T	50	100	1	0.4179
6:127153596:T:C	50	100	1	0.02487
6:127154145:C:A	50	100	1	0.09423
6:127154288:T:C	50	98	1	0.4949
6:127155216:G:A	50	100	0.99	0.1429
6:127155371:G:A	50	98	1	0.4995
6:127155572:C:T	50	100	1	0.3962
6:127155840:G:A	50	98	0.98	0.06046
6:127155893:C:T	50	96	0.94	0.02142
6:127156123:T:C	50	98	0.99	0.4956
6:127156296:T:C	50	100	0.99	0.1806
6:127157801:A:G	50	100	1	0.4176
6:127158592:A:G	50	100	1	0.06009
6:127158633:G:C	50	98	0.67	0.0207
6:127159691:C:A	50	100	0.99	0.06826
6:127160009:A:C	50	100	1	0.488
6:127160140:G:A	50	100	0.99	0.06826
6:127160631:A:C	50	100	0.99	0.06881
6:127160665:A:G	50	100	1	0.4116
6:127160863:C:A	50	100	1	0.4132
6:127161062:C:A	50	100	1	0.4112
6:127161217:A:G	50	100	1	0.4818
6:127162163:T:C	50	98	0.97	0.05011
6:127163388:G:A	50	100	1	0.4183
6:127163483:G:A	50	100	0.98	0.01924
6:127164135:A:G	50	100	0.96	0.02614
6:127164406:G:T	50	100	1	0.4105
6:127164861:T:G	50	100	0.94	0.01107
6:127165472:C:T	50	98	1	0.4138
6:127165735:A:G	50	98	0.99	0.09405
6:127166661:T:C	50	100	1	0.4878
6:127166757:G:A	50	100	1	0.3709
6:127167321:G:A	50	100	1	0.4176
6:127167856:C:T	50	100	0.99	0.4185
6:127168339:T:C	50	100	0.87	0.03232
6:127168628:G:T	50	100	1	0.4183
6:127168673:C:T	50	100	1	0.3676
6:127169165:T:C	50	100	1	0.4112
6:127169379:G:A	50	100	1	0.4112
6:127169454:C:A	50	100	1	0.3867
6:127169640:A:C	50	100	0.99	0.4183
6:127171230:C:T	50	100	1	0.4179
6:127171492:T:C	50	100	1	0.0699
6:127171619:C:T	50	98	0.99	0.0216
6:127171695:G:T	50	100	1	0.4174
6:127171996:G:A	50	100	1	0.4179
6:127172323:A:T	50	100	1	0.411
6:127172466:A:T	50	100	1	0.4871
6:127173152:T:G	50	100	0.99	0.06009
6:127174100:T:C	50	100	1	0.07062
6:127174147:G:A	50	100	0.98	0.4183
6:127174997:G:A	50	100	0.99	0.4172
6:127175081:C:G	50	100	1	0.4178
6:127175350:T:A	50	100	0.87	0.03286
6:127175367:A:G	50	98	1	0.4192
6:127175593:T:C	50	100	1	0.06972
6:127176619:T:C	50	100	1	0.4181
6:127178533:G:C	50	100	0.99	0.09405
6:127178915:G:C	50	100	0.99	0.09386
6:127180494:A:G	50	96	0.85	0.02378
6:127180781:T:C	50	100	1	0.4208
6:127181846:G:A	50	98	0.97	0.04938
6:127183759:A:G	50	98	0.93	0.04194
6:127183990:A:G	50	100	0.85	0.02741
6:127184556:T:A	50	100	0.99	0.09368
6:127185119:C:A	50	100	0.94	0.02015
6:127185582:T:C	50	100	0.98	0.02179
6:127185617:C:T	50	100	0.99	0.09368
6:127186258:T:C	50	100	0.99	0.02669
6:127187994:C:G	50	98	1	0.3682
6:127188012:G:A	50	100	0.99	0.4228
6:127188340:A:C	50	100	0.99	0.01325
6:127188890:G:T	50	100	0.92	0.06754
6:127190321:G:A	50	100	0.92	0.01416
6:127190378:G:A	50	100	0.99	0.4243
6:127191381:A:G	49	100	1	0.06736
6:127193942:G:T	50	100	1	0.06718
6:127194130:C:A	50	98	0.98	0.0935
6:127194441:G:A	49	98	0.99	0.1425
6:127194474:T:C	50	100	1	0.06808
6:127197870:C:G	50	100	0.97	0.02324
6:127198089:C:A	50	98	1	0.3686
6:127198928:C:T	50	100	0.99	0.02651
6:127199384:T:C	50	98	0.98	0.04884
6:127199982:A:G	50	100	0.99	0.4149
6:127201142:G:A	50	100	0.97	0.02197
6:127201291:T:C	50	100	0.99	0.02741
6:127201428:T:G	50	100	0.99	0.4815
6:127201737:G:A	50	100	0.94	0.04684
6:127201962:T:C	50	100	0.96	0.02887
6:127202369:A:C	50	100	0.97	0.0532
6:127202457:C:T	50	98	0.98	0.415
6:127202458:A:G	50	96	0.98	0.4081
6:127202463:T:C	50	96	0.98	0.4052
6:127202555:G:A	50	100	0.97	0.04648
6:127203253:C:A	50	100	0.98	0.01906
6:127203780:T:A	50	100	0.91	0.0354
6:127204647:T:C	50	94	0.95	0.06082
6:127205379:A:G	50	100	0.98	0.1169
6:127206072:T:C	50	96	0.94	0.06028
6:127206959:C:T	50	98	0.99	0.4056
6:127207276:C:G	50	98	0.98	0.409
6:127207868:G:C	50	98	0.99	0.4212
6:127208064:C:T	50	96	0.98	0.4626
6:127208635:G:A	50	100	0.91	0.01834
6:127209615:A:G	50	100	0.98	0.1202
6:127209705:A:C	50	100	0.85	0.01634
6:127211236:T:C	50	98	0.98	0.4608
6:127211662:G:A	50	100	0.97	0.4584
6:127212257:C:T	50	98	0.96	0.04847
6:127213033:C:T	49	95.9	0.86	0.05828
6:127213035:C:T	49	100	0.93	0.07916
6:127213444:T:C	50	94	0.82	0.1142
6:127214125:T:G	50	100	0.9	0.02451
6:127214147:C:T	50	98	0.9	0.05792
6:127214373:A:G	50	100	0.97	0.0158
6:127214444:G:A	50	98	0.74	0.01489
6:127214452:G:C	50	100	0.98	0.01543
6:127214504:C:T	50	98	0.86	0.08279
6:127214544:G:A	50	100	0.95	0.0167
6:127215179:T:C	50	96	0.81	0.1443
6:127215974:A:T	50	100	0.83	0.01834
6:127216446:G:A	50	100	0.77	0.01071
6:127217417:C:T	50	100	1	0.01561
6:127219316:A:G	50	100	0.85	0.01216
6:127219736:G:C	50	98	0.85	0.01253
6:127221006:A:T	50	100	0.63	0.01271
6:127221723:T:A	50	100	0.94	0.02814
6:127221782:G:A	50	96	0.9	0.0443
6:127221808:C:T	50	96	0.9	0.1442
6:127221969:T:A	50	94	0.88	0.2175
6:127222280:G:A	50	96	0.78	0.03758
6:127222473:C:T	50	96	0.98	0.1033
6:127222770:T:G	50	100	0.99	0.252
6:127222772:G:C	50	100	0.97	0.03976
6:127223493:C:T	50	100	0.98	0.02106
6:127224074:G:A	50	100	0.9	0.01198
6:127224283:G:A	50	100	0.99	0.2086
6:127224347:T:C	50	100	1	0.2111
6:127224768:A:G	50	100	0.97	0.09277
6:127224805:G:A	50	100	1	0.1405
6:127224969:T:C	50	100	1	0.09187
6:127225460:G:A	50	100	0.99	0.2124
6:127225882:G:A	50	100	1	0.1378
6:127226031:C:T	50	100	1	0.1398
6:127226388:T:C	50	100	0.97	0.03105
6:127227744:C:T	49	100	1	0.2242
6:127228217:C:T	50	100	0.99	0.09205
6:127229204:T:C	50	100	0.84	0.0167
6:127229321:C:T	50	100	0.96	0.07625
6:127229418:T:C	50	100	1	0.0886
6:127229656:G:A	50	98	1	0.4492
6:127230054:G:C	50	100	1	0.09187
6:127230231:A:G	50	100	0.99	0.2117
6:127230552:G:A	50	100	0.95	0.01307
6:127231080:T:A	50	100	0.99	0.2471
6:127232160:C:T	50	100	0.9	0.01198
6:127232394:G:A	50	100	1	0.2115
6:127232738:G:A	50	100	1	0.09405
6:127232925:T:G	50	100	1	0.09187
6:127233063:C:T	50	100	1	0.09187
6:127233343:C:A	50	100	1	0.2473
6:127234049:C:T	50	98	0.99	0.3571
6:127234818:A:G	50	100	1	0.2119
6:127235101:G:A	50	100	0.91	0.01634
6:127235650:T:A	50	100	0.98	0.1407
6:127237017:C:T	50	100	1	0.01434
6:127237058:C:T	50	100	1	0.1409
6:127237845:C:G	49	98	1	0.1411
6:127237896:C:T	49	98	1	0.2473
6:127237908:G:A	50	100	0.98	0.06082
6:127238164:A:T	50	100	0.98	0.01961
6:127238201:T:G	48	95.8	0.97	0.07426
6:127239088:G:A	50	100	0.93	0.02433
6:127239264:T:C	50	100	0.91	0.01561
6:127239363:C:T	50	98	1	0.4493
6:127239509:G:A	50	100	0.97	0.01017
6:127239630:A:G	50	100	1	0.1409
6:127239963:A:G	50	100	1	0.02542
6:127240272:T:C	50	100	0.99	0.01634
6:127240394:A:T	50	100	1	0.09386
6:127240786:C:T	50	100	0.94	0.02052
6:127241101:G:C	50	100	0.97	0.01017
6:127242902:C:T	50	100	1	0.2475
6:127244169:G:A	50	98	1	0.3094
6:127244523:G:A	50	100	1	0.09187
6:127244677:T:C	50	100	1	0.07244
6:127245137:C:T	50	98	0.99	0.1429
6:127245477:A:G	50	100	1	0.09187
6:127246362:G:C	50	100	0.92	0.01779
6:127246374:C:T	50	100	0.98	0.01979
6:127246570:G:C	50	100	1	0.1432
6:127246819:G:A	50	98	0.95	0.02578
6:127247302:C:A	50	100	1	0.384
6:127248371:T:C	50	98	0.92	0.0345
6:127248594:G:C	50	100	1	0.0561
6:127248746:A:G	50	100	1	0.01307
6:127249415:C:T	50	100	1	0.3286
6:127249897:A:G	50	100	1	0.09277
6:127250107:G:A	49	91.8	0.99	0.2767
6:127250381:G:T	50	100	1	0.0345
6:127250531:T:C	50	100	0.99	0.3368
6:127250951:A:G	50	100	1	0.3286
6:127251526:C:T	50	100	0.99	0.1423
6:127251564:G:A	50	100	1	0.0158
6:127251616:T:A	50	100	0.99	0.2747
6:127252899:A:G	50	100	0.99	0.3095
6:127253196:C:T	50	100	1	0.2335
6:127253233:G:A	50	100	1	0.0561
6:127253689:C:T	50	100	0.99	0.06009
6:127253916:C:T	50	100	1	0.2467
6:127254027:A:G	50	100	1	0.2268
6:127255085:G:C	50	100	1	0.14
6:127255089:C:G	50	100	1	0.3279
6:127255218:G:A	50	100	0.99	0.3117
6:127255352:T:G	50	100	0.99	0.2747
6:127257337:T:C	50	100	1	0.03431
6:127257851:G:T	50	100	0.99	0.3097
6:127257982:C:A	50	100	1	0.03431
6:127258558:T:C	50	100	0.99	0.01961
6:127259217:A:C	50	100	0.99	0.02542
6:127259260:T:C	50	100	0.99	0.3095
6:127259404:C:T	50	100	1	0.01434
6:127259613:C:A	50	100	0.99	0.3095
6:127260065:G:A	50	100	1	0.3286
6:127260079:C:G	50	100	0.99	0.03667
6:127260202:C:T	50	100	1	0.01271
6:127260618:C:T	50	100	0.99	0.3286
6:127260923:T:C	50	100	1	0.232
6:127262263:G:A	50	100	1	0.2268
6:127264377:T:C	50	100	0.98	0.3114
6:127265597:T:C	50	100	0.98	0.1405
6:127265941:T:C	50	98	1	0.3277
6:127266312:A:T	50	100	0.92	0.01198
6:127266770:T:G	49	98	0.97	0.2723
6:127266823:A:C	50	100	0.98	0.02451
6:127268157:T:A	50	98	0.99	0.2734
6:127269255:C:T	50	100	0.98	0.2763
6:127269684:A:G	49	100	1	0.1407
6:127269802:T:G	50	100	1	0.2469
6:127269841:A:G	50	100	0.99	0.01979
6:127271356:G:C	50	100	0.99	0.2738
6:127271897:G:A	50	100	0.99	0.01071
6:127271968:G:A	50	100	1	0.4256
6:127272141:T:A	50	100	0.98	0.0394
6:127272419:A:G	50	100	0.91	0.01144
6:127272912:T:C	50	98	0.98	0.02415
6:127273262:C:T	50	100	1	0.2469
6:127274296:G:A	50	100	1	0.2623
6:127274641:C:A	50	100	1	0.2727
6:127275441:A:T	50	100	1	0.2469
6:127275637:C:A	50	100	1	0.2736
6:127275840:A:G	50	100	1	0.4256
6:127276446:A:G	50	100	1	0.2741
6:127276531:G:C	50	100	1	0.2476
6:127276635:G:C	50	100	1	0.4254
6:127277261:A:G	50	100	0.9	0.02723
6:127277474:G:A	50	100	1	0.274
6:127277599:T:C	50	100	1	0.4256
6:127279120:T:C	50	100	0.99	0.02015
6:127279485:G:A	50	100	1	0.2736
6:127280050:C:T	50	100	1	0.2623
6:127280101:T:C	50	100	1	0.2471
6:127280572:G:A	50	100	1	0.2473
6:127280916:C:T	50	100	1	0.2623
6:127281113:C:T	50	100	1	0.03849
6:127282014:A:G	50	100	1	0.01053
6:127283154:G:A	50	98	0.94	0.04139
6:127284522:A:C	50	100	1	0.2473
6:127284753:C:T	50	100	1	0.2734
6:127285015:G:A	50	100	1	0.2752
6:127285204:C:T	50	100	0.99	0.2471
6:127285443:T:C	49	100	1	0.2738
6:127288413:T:G	50	100	1	0.05592
6:127288546:C:T	50	100	1	0.2734
6:127288876:G:A	50	100	1	0.4252
6:127292821:C:T	50	98	1	0.2736
6:127292914:T:C	50	100	1	0.2286
6:127293301:T:C	50	100	0.61	0.01271
6:127293855:C:A	50	100	1	0.2734
6:127294671:C:A	50	100	1	0.0256
6:127296098:T:C	50	100	1	0.1407
6:127296198:C:G	50	100	0.98	0.01525
6:127296321:G:T	50	100	0.85	0.02687
6:127296329:A:G	50	100	1	0.05556
6:127296394:C:T	50	100	1	0.2286
6:127296671:A:T	50	100	0.99	0.3802
6:127296874:G:A	50	100	1	0.2752
6:127296927:T:C	50	100	1	0.2732
6:127296950:A:T	50	100	1	0.05556
6:127297053:A:G	50	100	1	0.2473
6:127297925:T:C	50	100	1	0.2732
6:127298226:T:C	50	100	1	0.01053
6:127298860:C:T	50	100	1	0.2286
6:127299725:A:T	50	100	1	0.2489
6:127299805:C:A	50	100	1	0.1405
6:127300118:T:G	50	100	1	0.01525
6:127300603:A:G	50	100	1	0.2734
6:127303269:C:G	50	100	1	0.4256
6:127303799:C:T	50	100	1	0.2471
6:127304564:C:G	50	100	1	0.02578
6:127305337:A:C	50	100	1	0.01434
6:127305842:A:T	50	100	1	0.03649
6:127307005:A:C	50	100	1	0.01452
6:127307020:T:C	50	100	1	0.02578
6:127307427:G:A	49	100	1	0.05628
6:127307464:A:G	50	100	1	0.2471
6:127307993:T:C	50	100	1	0.4263
6:127308657:T:C	50	100	1	0.2734
6:127308808:T:C	50	100	1	0.2286
6:127309780:T:C	50	100	0.99	0.2734
6:127309790:T:A	50	100	0.99	0.0167
6:127309793:C:T	50	100	0.99	0.01652
6:127309815:C:T	50	100	1	0.01434
6:127309818:A:T	50	100	1	0.2754
6:127309968:T:C	50	100	1	0.2734
6:127310226:C:T	50	100	1	0.2734
6:127310609:A:C	50	98	1	0.2467
6:127310682:A:T	50	100	1	0.2467
6:127311144:A:G	50	96	0.99	0.1465
6:127311321:A:G	50	100	1	0.01525
6:127311434:G:A	50	100	0.98	0.03903
6:127311548:G:T	49	100	1	0.2752
6:127311687:A:G	49	95.9	0.96	0.08043
6:127311692:A:G	47	85.1	0.96	0.1525
6:127312665:A:T	50	98	1	0.2752
6:127312814:T:C	50	100	0.99	0.2042
6:127312927:C:T	50	100	1	0.05574
6:127313099:G:T	50	100	1	0.4257
6:127313302:C:T	50	100	1	0.1403
6:127313776:C:T	50	100	1	0.2734
6:127313992:A:G	50	100	0.98	0.02469
6:127314072:G:A	50	100	1	0.2738
6:127314140:C:T	50	100	1	0.2752
6:127315588:A:G	50	100	1	0.2752
6:127315678:T:C	50	100	1	0.2754
6:127316109:T:C	50	100	0.83	0.01561
6:127316229:T:C	50	100	1	0.2734
6:127316568:T:C	50	100	1	0.01434
6:127317203:A:T	50	100	1	0.2738
6:127317455:C:G	50	100	1	0.2734
6:127317561:C:T	50	100	1	0.01434
6:127317766:C:T	50	100	1	0.4256
6:127319045:A:G	50	100	1	0.2734
6:127320057:T:A	50	100	0.9	0.01216
6:127320623:T:C	50	100	1	0.03867
6:127320815:G:A	50	100	0.99	0.09259
6:127321033:G:T	50	98	1	0.01943
6:127321558:T:C	50	100	1	0.2736
6:127321682:T:C	50	100	1	0.01071
6:127322253:T:C	50	100	1	0.2736
6:127324574:T:A	50	100	1	0.2734
6:127324924:A:G	50	100	0.7	0.01344
6:127324969:A:G	50	100	1	0.01525
6:127325504:G:C	50	100	0.99	0.4257
6:127326061:T:C	50	100	1	0.2471
6:127327501:C:T	50	100	0.99	0.2467
6:127328174:A:C	50	100	0.99	0.05556
6:127328205:C:T	50	100	1	0.4257
6:127328239:C:T	50	100	0.99	0.2469
6:127329112:A:G	50	100	1	0.2286
6:127329154:T:C	50	100	1	0.2734
6:127329221:C:G	50	100	1	0.05556
6:127329971:T:C	50	100	1	0.2471
6:127330068:T:C	50	100	1	0.2284
6:127330406:A:C	50	100	1	0.4254
6:127331302:C:T	50	100	1	0.1407
6:127331394:C:T	50	100	1	0.2752
6:127331503:T:C	50	100	1	0.01434
6:127331884:G:A	50	100	1	0.01434
6:127332613:G:A	50	100	1	0.276
6:127333136:C:A	50	100	1	0.4256
6:127333447:T:C	50	100	1	0.01489
6:127333823:A:T	50	100	1	0.01525
6:127334103:T:A	50	100	1	0.1403
6:127334282:T:C	50	100	1	0.2623
6:127334299:T:C	50	100	0.88	0.02451
6:127334340:C:T	50	100	1	0.2734
6:127334469:G:A	50	100	0.99	0.2734
6:127334604:C:T	50	100	0.87	0.01471
6:127335647:G:T	49	100	1	0.2475
6:127335819:A:G	50	100	1	0.2471
6:127335895:C:A	50	100	1	0.1407
6:127335954:T:C	50	100	1	0.07861
6:127336747:C:A	50	100	1	0.05556
6:127337073:C:T	50	100	0.99	0.01852
6:127337077:G:A	50	100	0.99	0.3121
6:127337494:C:G	50	98	0.97	0.09187
6:127337710:G:A	50	100	1	0.2752
6:127338328:A:T	50	100	0.99	0.2752
6:127338676:T:C	50	100	1	0.01434
6:127339731:C:G	50	100	1	0.264
6:127340072:T:C	50	100	0.92	0.01325
6:127340610:C:T	50	98	0.95	0.04121
6:127341565:T:C	50	100	1	0.1407
6:127341971:C:T	50	100	1	0.4257
6:127342558:C:T	50	100	0.99	0.2293
6:127342778:C:A	50	100	0.92	0.01325
6:127343028:T:C	50	100	0.99	0.01688
6:127343113:G:C	50	98	0.99	0.2663
6:127343516:G:A	50	100	0.99	0.3707
6:127343607:C:G	50	100	1	0.01525
6:127344718:G:A	50	100	1	0.2614
6:127344923:C:T	50	100	1	0.2298
6:127345262:C:T	50	100	1	0.05519
6:127345924:T:C	50	98	1	0.2614
6:127347515:A:T	50	80	0.69	0.03649
6:127347635:A:C	50	100	1	0.01434
6:127347852:T:G	50	100	1	0.01053
6:127348599:G:A	50	98	1	0.2614
6:127348989:G:T	50	96	0.99	0.2629
6:127349634:T:C	50	100	1	0.2614
6:127350151:A:G	50	100	1	0.2614
6:127350487:A:C	50	100	1	0.2614
6:127351033:G:T	50	100	1	0.01688
6:127353220:T:G	50	98	0.85	0.01852
6:127353517:T:C	50	100	1	0.2928
6:127353722:C:T	50	100	1	0.2471
6:127353754:G:A	50	100	1	0.03123
6:127353844:C:T	50	100	1	0.2471
6:127354178:C:T	50	98	0.89	0.03413
6:127354541:G:A	50	100	0.99	0.01162
6:127354629:T:C	50	98	1	0.2614
6:127354700:T:C	50	100	1	0.2471
6:127355046:C:T	50	100	1	0.2471
6:127355100:C:A	50	100	1	0.0167
6:127355683:G:A	50	100	1	0.01434
6:127355688:C:T	50	100	1	0.4517
6:127355882:A:C	50	100	1	0.2928
6:127355926:T:C	50	100	1	0.2614
6:127356246:G:C	50	100	1	0.2821
6:127356402:C:T	50	100	1	0.05537
6:127356514:A:T	50	100	1	0.2825
6:127356617:G:T	50	100	1	0.4374
6:127357259:C:T	50	100	1	0.2473
6:127357574:A:C	50	96	0.91	0.0394
6:127359207:A:T	50	100	1	0.02215
6:127359229:C:T	50	100	1	0.01434
6:127359426:T:C	50	100	1	0.2618
6:127360350:T:A	50	98	0.95	0.04103
6:127360617:A:T	50	100	1	0.293
6:127360864:G:T	50	100	1	0.3016
6:127360995:C:T	50	100	1	0.03123
6:127361583:T:C	50	100	1	0.05537
6:127361705:T:C	50	100	1	0.01707
6:127361895:G:A	50	100	1	0.3012
6:127362120:T:C	50	100	1	0.03849
6:127362545:C:T	50	100	1	0.03123
6:127362854:A:T	50	100	1	0.2623
6:127362873:A:G	50	100	1	0.262
6:127363294:A:C	50	100	1	0.2302
6:127363573:G:A	50	100	1	0.1402
6:127364748:A:G	50	100	1	0.2934
6:127365591:G:T	50	100	1	0.03123
6:127366153:T:C	50	100	1	0.01688
6:127366429:G:A	50	98	1	0.2934
6:127367275:T:C	50	100	1	0.0167
6:127367816:G:A	50	98	0.88	0.01906
6:127368917:C:T	50	98	1	0.2934
6:127369168:A:G	50	100	1	0.01162
6:127369195:T:C	50	100	1	0.01852
6:127369269:A:G	50	100	1	0.0167
6:127369549:C:A	50	98	1	0.2932
6:127370178:G:T	50	98	1	0.2936
6:127370439:T:A	50	100	0.87	0.02451
6:127370468:C:T	50	100	1	0.01434
6:127370960:A:C	50	100	1	0.01434
6:127371816:G:A	50	100	1	0.05556
6:127372496:A:G	50	100	1	0.03849
6:127372842:G:C	49	100	1	0.3341
6:127372886:C:T	50	100	0.99	0.01834
6:127374034:C:T	50	100	1	0.4267
6:127374713:C:T	50	100	0.97	0.06954
6:127374848:G:A	50	100	0.91	0.04067
6:127374939:A:T	50	98	1	0.2464
6:127375719:C:T	45	97.8	1	0.4267
6:127375724:A:G	44	95.5	1	0.2622
6:127375899:C:T	50	100	0.95	0.01906
6:127376273:T:C	50	98	1	0.2471
6:127376384:A:G	50	100	1	0.05356
6:127376610:C:T	50	98	0.98	0.02578
6:127376847:A:C	50	100	0.94	0.07879
6:127376873:T:C	50	100	1	0.2614
6:127377614:G:A	50	100	1	0.2622
6:127377898:C:T	50	100	1	0.4267
6:127378306:C:A	50	100	1	0.1398
6:127378444:C:T	50	98	0.97	0.09078
6:127379526:A:G	50	100	1	0.2623
6:127379560:A:C	50	100	1	0.1393
6:127379563:G:T	50	100	1	0.1393
6:127379963:T:C	50	100	1	0.03867
6:127380241:G:A	50	100	1	0.1387
6:127380645:G:C	50	100	1	0.2625
6:127381190:A:G	50	100	1	0.2469
6:127381532:C:T	50	100	1	0.01434
6:127381616:G:A	50	100	1	0.01307
6:127381810:G:A	50	100	1	0.01507
6:127382002:G:A	50	100	1	0.1391
6:127382735:G:T	50	98	0.88	0.01979
6:127383464:T:C	50	100	0.97	0.01616
6:127383633:A:T	50	100	0.99	0.02106
6:127384347:G:C	50	100	0.98	0.03831
6:127384369:G:A	50	100	1	0.01434
6:127384434:A:G	50	98	0.98	0.0256
6:127384581:T:A	50	100	1	0.03813
6:127384838:G:A	50	100	1	0.2591
6:127385117:T:C	50	100	0.99	0.2633
6:127385178:A:G	50	100	0.98	0.2627
6:127385308:G:C	50	100	1	0.2298
6:127385580:T:C	50	100	1	0.2669
6:127385865:T:G	50	100	1	0.2631
6:127386105:A:G	50	100	1	0.4254
6:127386488:A:C	50	100	1	0.2298
6:127386940:A:G	49	100	1	0.1389
6:127387102:T:C	50	100	1	0.2297
6:127387172:A:G	50	100	1	0.01688
6:127387279:A:C	50	100	1	0.2629
6:127387759:A:G	50	100	0.89	0.01289
6:127388280:A:C	50	100	0.99	0.2511
6:127388289:C:A	50	98	0.92	0.0118
6:127388429:A:G	50	100	1	0.2627
6:127388527:A:C	50	98	0.92	0.04611
6:127388726:T:G	50	100	1	0.2705
6:127389144:A:G	50	100	1	0.2976
6:127389211:A:T	50	98	1	0.2976
6:127389522:G:A	50	100	1	0.05374
6:127390028:G:A	50	100	1	0.2976
6:127390044:G:T	50	100	1	0.2667
6:127390437:A:C	50	100	1	0.3007
6:127390787:C:A	50	100	1	0.3907
6:127391458:T:C	50	100	1	0.3938
6:127391478:T:C	50	100	0.99	0.03159
6:127391766:T:G	50	98	1	0.3907
6:127391802:G:A	50	100	1	0.05374
6:127392646:C:G	50	100	1	0.01688
6:127392866:A:G	50	100	1	0.01688
6:127393558:T:G	50	100	1	0.0118
6:127393729:A:G	50	100	1	0.2979
6:127393919:T:C	50	100	1	0.03177
6:127394024:G:A	49	100	1	0.03177
6:127394222:T:C	50	100	1	0.3008
6:127394582:A:T	50	100	1	0.01452
6:127394719:T:C	50	98	1	0.3003
6:127395312:C:T	50	100	1	0.2976
6:127395432:C:T	50	100	1	0.05556
6:127395850:C:A	50	100	1	0.01452
6:127396221:C:T	50	100	1	0.2691
6:127396912:C:T	50	100	1	0.01725
6:127396913:G:A	50	100	1	0.394
6:127397367:C:T	50	100	1	0.3929
6:127397534:G:C	50	100	1	0.03177
6:127397876:G:A	50	100	1	0.3729
6:127397917:T:C	50	100	0.99	0.3199
6:127397963:T:A	50	100	0.99	0.14
6:127398333:C:T	50	100	1	0.01452
6:127398573:A:G	50	100	1	0.3005
6:127398756:A:G	50	100	1	0.3005
6:127399108:G:A	49	100	1	0.01452
6:127399197:C:T	50	100	1	0.05065
6:127399328:T:G	50	100	1	0.01071
6:127399411:G:T	50	100	0.99	0.2496
6:127400006:A:G	50	100	0.96	0.0512
6:127400283:C:T	50	100	0.99	0.1409
6:127400359:C:T	50	100	1	0.05047
6:127400411:T:A	50	100	1	0.301
6:127400466:G:A	50	100	1	0.05047
6:127400560:A:C	50	100	1	0.04811
6:127400889:G:A	50	100	1	0.05047
6:127400897:C:A	50	100	1	0.05047
6:127400965:T:C	50	98	1	0.2293
6:127401263:T:C	50	100	1	0.05047
6:127401486:C:T	50	100	1	0.301
6:127401587:C:G	50	100	1	0.301
6:127401801:C:G	49	100	1	0.301
6:127401936:A:T	50	100	1	0.301
6:127402376:A:G	50	100	1	0.301
6:127402439:C:A	50	100	1	0.3001
6:127402480:G:T	50	100	1	0.301
6:127403952:G:A	50	100	1	0.03958
6:127404356:A:C	50	100	1	0.3085
6:127404502:G:A	50	100	1	0.01924
6:127404588:A:G	50	100	1	0.258
6:127405051:A:G	50	100	1	0.3568
6:127405111:C:T	50	100	1	0.2987
6:127405221:T:C	50	100	0.96	0.01634
6:127405651:A:G	50	100	1	0.2983
6:127406261:G:A	50	100	0.98	0.03885
6:127406262:A:G	50	100	1	0.3074
6:127407180:C:A	50	100	1	0.3076
6:127407188:T:C	50	100	1	0.2983
6:127407241:C:T	50	100	1	0.3092
6:127407253:T:C	50	100	1	0.3074
6:127407380:C:T	50	100	1	0.2983
6:127407381:A:G	50	100	1	0.2983
6:127407885:A:G	50	100	1	0.2983
6:127408016:T:C	50	100	1	0.3076
6:127408017:G:A	50	100	1	0.01616
6:127408217:T:C	50	100	1	0.2983
6:127408470:C:T	50	100	1	0.3076
6:127408746:T:C	50	100	1	0.2983
6:127408943:A:T	50	100	0.99	0.2315
6:127409069:A:G	50	100	1	0.3076
6:127409230:A:T	50	100	1	0.01707
6:127409700:G:A	50	100	0.99	0.1402
6:127410050:C:T	50	100	1	0.2983
6:127410153:G:T	50	100	0.99	0.2315
6:127410250:A:T	49	91.8	0.95	0.3263
6:127410253:A:T	49	100	0.98	0.4265
6:127410448:G:A	50	98	1	0.3896
6:127410479:C:T	50	100	0.95	0.0955
6:127410576:T:C	50	100	1	0.2987
6:127410917:G:T	50	100	1	0.2505
6:127411129:G:C	50	100	0.99	0.1403
6:127411261:T:C	50	98	1	0.2981
6:127411419:T:G	50	100	1	0.3074
6:127411595:C:G	50	100	1	0.3077
6:127411942:G:A	50	100	1	0.01434
6:127411989:C:T	50	100	0.93	0.08733
6:127412481:T:C	50	100	1	0.03123
6:127412593:C:T	50	100	0.97	0.01743
6:127412631:T:C	50	100	1	0.2983
6:127412772:T:G	50	100	0.82	0.0118
6:127412932:A:T	50	100	0.99	0.2313
6:127413677:G:A	50	100	1	0.0167
6:127413734:C:T	50	100	0.95	0.0354
6:127414216:T:C	50	100	1	0.3076
6:127414385:C:T	50	100	1	0.3076
6:127414636:A:G	50	100	1	0.3076
6:127415010:T:C	50	100	1	0.01507
6:127415212:T:G	50	100	1	0.2983
6:127415319:T:C	50	100	1	0.3076
6:127415621:T:C	50	100	1	0.01688
6:127415719:T:G	50	100	0.98	0.1403
6:127415893:A:C	50	100	1	0.3077
6:127416046:G:A	50	100	1	0.3074
6:127416139:A:C	50	100	1	0.3074
6:127416262:C:T	50	98	1	0.307
6:127416344:T:C	50	100	0.99	0.2979
6:127416621:A:G	50	100	1	0.01307
6:127416743:T:G	50	100	1	0.3074
6:127416905:T:C	50	100	0.99	0.2983
6:127417042:G:C	50	100	0.98	0.01434
6:127417378:C:T	50	98	0.99	0.3773
6:127417486:T:C	50	98	0.99	0.3174
6:127417783:A:G	50	100	0.97	0.1345
6:127418065:T:C	50	98	0.94	0.3571
6:127418164:C:G	50	98	0.93	0.03359
6:127418184:A:G	50	98	0.82	0.03413
6:127418319:T:C	50	100	1	0.01017
6:127418471:G:A	50	100	0.99	0.01561
6:127418886:A:G	50	100	0.92	0.02469
6:127419327:T:C	50	100	0.99	0.4535
6:127419794:C:T	50	100	1	0.4686
6:127420177:A:T	50	100	0.92	0.03232
6:127420375:A:C	50	100	0.99	0.06863
6:127420944:C:G	50	100	1	0.4533
6:127421190:A:T	50	100	0.98	0.01852
6:127421259:A:G	50	100	0.78	0.01216
6:127421292:C:G	50	100	1	0.4579
6:127421353:G:A	50	100	1	0.4533
6:127422015:G:T	50	100	1	0.4535
6:127422165:C:T	49	100	0.99	0.02469
6:127422328:A:C	50	100	1	0.4688
6:127422716:C:T	50	100	1	0.4533
6:127422753:G:C	50	100	1	0.4535
6:127422979:T:G	50	100	1	0.4533
6:127423069:A:C	50	100	1	0.01561
6:127423266:C:A	50	100	0.99	0.4579
6:127423687:A:G	50	100	1	0.4713
6:127423974:T:G	50	100	1	0.4256
6:127424025:T:C	50	100	1	0.4533
6:127424368:T:A	50	100	1	0.4537
6:127424431:A:T	50	100	0.99	0.05174
6:127424616:A:G	50	100	1	0.01561
6:127425024:G:A	50	100	1	0.453
6:127425253:T:A	50	100	1	0.453
6:127425474:C:T	50	100	1	0.4711
6:127425939:G:A	50	100	0.99	0.05174
6:127425958:A:G	50	100	1	0.4532
6:127425964:C:T	50	100	1	0.4577
6:127427357:A:G	50	100	1	0.4533
6:127427509:T:C	50	100	1	0.01434
6:127427690:C:G	50	100	0.99	0.3092
6:127427754:C:T	50	100	1	0.4535
6:127427763:A:C	50	100	1	0.4579
6:127428414:T:G	50	100	1	0.453
6:127428452:C:G	50	100	1	0.4532
6:127428511:C:G	50	98	0.99	0.3094
6:127428517:G:T	50	100	1	0.01561
6:127428573:G:A	50	100	0.99	0.3322
6:127428670:T:A	50	100	1	0.02433
6:127428778:G:A	49	100	0.99	0.06863
6:127428959:G:A	50	100	1	0.453
6:127429534:T:C	50	100	0.99	0.3012
6:127429719:C:T	50	100	1	0.01561
6:127429778:A:G	50	100	0.93	0.09949
6:127430347:G:A	50	100	0.99	0.4503
6:127430382:T:A	50	100	1	0.06881
6:127430426:A:T	50	100	0.99	0.4582
6:127430589:C:T	50	100	1	0.2139
6:127430688:C:G	50	100	1	0.01507
6:127430801:A:C	50	100	1	0.4584
6:127431069:A:G	50	100	0.99	0.05174
6:127431383:A:G	50	100	1	0.4537
6:127431880:G:A	50	100	1	0.02524
6:127431920:C:T	50	100	1	0.4503
6:127431964:G:A	50	100	1	0.4504
6:127432653:T:C	50	100	0.99	0.04557
6:127433330:A:T	49	98	1	0.05973
6:127433452:C:G	50	98	1	0.4541
6:127433583:T:G	50	100	1	0.3333
6:127433884:C:G	50	100	1	0.4564
6:127433965:A:G	50	100	1	0.01561
6:127434492:T:C	50	100	1	0.4564
6:127434661:G:A	50	100	1	0.4564
6:127435499:T:A	50	100	1	0.01107
6:127436548:T:C	50	100	1	0.4562
6:127436943:A:G	50	100	0.96	0.02433
6:127437056:C:A	50	100	0.94	0.02469
6:127437128:G:A	50	98	1	0.4524
6:127437323:T:C	50	100	1	0.01017
6:127437333:T:C	50	100	1	0.4526
6:127437455:G:A	50	100	1	0.4523
6:127437499:T:C	50	100	1	0.4573
6:127437895:G:C	50	100	1	0.4675
6:127438205:T:C	50	100	1	0.01561
6:127439235:C:G	50	98	0.88	0.04394
6:127439350:T:G	50	100	1	0.4631
6:127439626:T:C	50	100	1	0.01471
6:127439652:G:A	50	100	1	0.4635
6:127439813:G:A	50	100	0.87	0.01888
6:127440012:G:A	50	100	1	0.3404
6:127440099:T:G	50	100	1	0.4633
6:127440187:A:T	50	100	1	0.4633
6:127440386:G:A	50	100	1	0.01743
6:127440443:G:C	50	100	1	0.4597
6:127440485:T:C	50	100	1	0.01107
6:127440542:G:T	50	100	1	0.4631
6:127440723:G:C	50	100	1	0.4631
6:127441221:A:G	50	100	1	0.4677
6:127441494:A:C	50	100	1	0.01743
6:127442365:G:A	50	100	1	0.03214
6:127442940:C:T	50	100	1	0.4631
6:127442996:C:T	50	98	1	0.4679
6:127443160:C:T	50	96	0.94	0.1538
6:127444480:T:C	50	100	1	0.463
6:127445423:T:C	50	100	1	0.01543
6:127445754:A:G	50	100	1	0.4593
6:127446063:A:G	50	100	1	0.3364
6:127446423:C:T	50	100	1	0.01543
6:127446759:T:A	50	100	1	0.01543
6:127446831:T:C	50	100	1	0.01743
6:127447327:G:A	50	100	1	0.2121
6:127447617:G:A	50	100	1	0.4639
6:127447805:A:C	50	100	1	0.4664
6:127447865:A:C	50	100	1	0.01543
6:127448193:C:G	50	98	0.98	0.1828
6:127448286:G:C	50	100	1	0.01543
6:127448342:C:G	50	100	1	0.4593
6:127449377:T:A	50	100	1	0.01561
6:127449456:G:A	50	100	1	0.03958
6:127449778:A:C	50	100	0.99	0.4639
6:127450307:T:G	50	100	1	0.4664
6:127450471:G:T	50	100	0.91	0.02269
6:127450825:T:C	50	100	1	0.01107
6:127450982:C:T	50	100	1	0.4597
6:127453164:A:G	50	100	1	0.3183
6:127453541:G:A	50	100	1	0.01489
6:127453651:C:T	50	100	0.99	0.05138
6:127454021:T:C	50	100	1	0.213
6:127455095:T:C	50	100	0.99	0.329
6:127455261:A:G	50	100	0.99	0.3767
6:127455894:T:C	50	98	0.99	0.3036
6:127456310:A:G	50	100	0.88	0.02269
6:127456371:T:C	50	100	0.99	0.3043
6:127456781:T:C	50	100	0.98	0.1117
6:127457372:G:T	50	100	1	0.01943
6:127457700:C:T	50	96	1	0.2456
6:127458502:A:T	50	96	1	0.2564
6:127458707:T:C	50	100	0.8	0.01634
6:127458712:C:T	50	100	1	0.01543
6:127458805:G:T	50	100	1	0.01525
6:127459447:C:T	50	100	0.99	0.02124
6:127459702:G:A	50	100	0.99	0.1378
6:127459909:C:T	50	100	1	0.0138
6:127459993:C:A	50	100	0.99	0.05047
6:127460675:T:C	50	100	0.98	0.205
6:127460824:C:T	50	100	0.97	0.03032
6:127461100:A:G	50	98	0.99	0.3856
6:127461192:C:A	50	100	1	0.01616
6:127461609:G:A	50	100	0.99	0.01489
6:127462193:G:T	50	98	1	0.2569
6:127462585:T:C	50	100	1	0.01525
6:127463176:T:C	50	100	0.99	0.05192
6:127463348:G:C	50	98	0.99	0.307
6:127463734:T:A	50	98	0.74	0.01344
6:127463735:T:A	50	100	1	0.01525
6:127463822:G:A	50	100	1	0.01525
6:127463856:G:A	50	100	0.99	0.1278
6:127464546:A:G	50	98	1	0.3072
6:127464749:G:A	50	98	1	0.299
6:127464903:C:T	50	100	1	0.04811
6:127465007:T:C	50	100	0.99	0.1483
6:127465090:C:T	50	100	1	0.01924
6:127465308:G:A	50	100	0.92	0.02378
6:127466010:C:G	50	100	0.95	0.01017
6:127466150:G:T	50	100	0.99	0.1964
6:127466733:A:G	50	96	1	0.2469
6:127468316:A:C	50	100	0.99	0.05192
6:127468614:A:C	50	96	1	0.2467
6:127468834:G:A	50	98	1	0.3072
6:127469829:T:C	50	100	0.99	0.05065
6:127470149:C:A	50	98	0.96	0.03577
6:127470591:G:A	50	100	0.99	0.09677
6:127471066:G:A	50	98	1	0.2447
6:127471778:T:C	50	100	0.97	0.01525
6:127473144:T:G	50	98	1	0.2446
6:127473558:C:T	50	96	0.8	0.0276
6:127473560:C:T	50	100	1	0.0158
6:127473826:G:A	50	100	0.95	0.02669
6:127474402:C:T	50	100	0.99	0.128
6:127475100:A:G	50	100	1	0.06899
6:127475181:G:C	50	98	0.99	0.252
6:127475722:A:C	50	100	1	0.06845
6:127476985:C:T	50	100	0.99	0.1276
6:127477104:T:A	50	100	0.99	0.1276
6:127477257:A:G	50	100	1	0.242
6:127477771:T:C	50	100	1	0.242
6:127477936:G:A	50	98	0.99	0.05029
6:127478391:A:T	50	100	1	0.01525
6:127478745:G:A	50	100	0.97	0.1275
6:127478848:C:T	50	100	1	0.01489
6:127479910:T:C	50	100	0.98	0.1264
6:127480138:A:C	50	100	1	0.07716
6:127481713:T:C	50	100	0.99	0.1449
6:127481935:C:T	50	100	1	0.01525
6:127482136:G:A	50	100	1	0.2482
6:127482255:C:G	50	100	0.99	0.04993
6:127482730:T:C	50	100	1	0.02687
6:127482793:C:T	50	100	1	0.01325
6:127483472:G:C	50	100	0.9	0.01489
6:127483784:G:T	50	100	1	0.02705
6:127483813:G:A	50	100	1	0.02741
6:127483840:C:G	50	100	1	0.3192
6:127483944:A:G	50	100	1	0.3137
6:127484408:T:C	50	100	0.99	0.1267
6:127485967:G:T	50	100	0.99	0.2019
6:127486426:G:A	50	100	0.99	0.04938
6:127486807:T:C	50	100	0.99	0.2515
6:127486889:G:A	50	100	1	0.01525
6:127487010:G:C	50	100	1	0.2019
6:127487463:G:T	50	100	0.99	0.04938
6:127487688:A:G	50	100	0.99	0.07643
6:127487767:G:A	50	100	1	0.2019
6:127487814:T:C	50	100	0.99	0.2858
6:127488184:C:T	50	100	1	0.04956
6:127488193:A:G	50	100	1	0.2019
6:127488235:T:C	50	100	1	0.2019
6:127488273:A:G	50	100	1	0.01035
6:127488574:G:A	50	100	0.94	0.01525
6:127488675:A:C	50	98	0.98	0.04212
6:127489220:T:G	50	100	1	0.3139
6:127489449:G:A	50	100	0.98	0.07662
6:127489483:T:A	50	100	0.99	0.06082
6:127489790:T:C	50	100	1	0.2019
6:127489998:C:T	50	100	1	0.01035
6:127490600:T:C	50	100	0.99	0.2861
6:127490635:G:C	50	100	1	0.01489
6:127490824:C:T	50	100	1	0.04121
6:127490951:T:C	50	100	1	0.01543
6:127491068:A:G	50	100	0.99	0.2979
6:127491194:T:G	50	100	1	0.3139
6:127491298:A:G	50	100	1	0.2429
6:127491842:A:G	50	100	1	0.01543
6:127492583:C:T	50	100	0.97	0.02996
6:127492756:T:G	50	100	1	0.2017
6:127492768:C:T	50	100	1	0.2489
6:127492867:T:G	50	100	1	0.1264
6:127493182:T:G	50	100	1	0.01961
6:127493218:C:T	50	100	1	0.2489
6:127493553:G:A	50	100	0.99	0.1952
6:127493678:C:A	50	100	1	0.1262
6:127493736:A:G	50	100	1	0.1823
6:127494282:T:C	50	100	1	0.1262
6:127494719:G:A	50	100	1	0.2431
6:127494816:G:T	50	100	1	0.1262
6:127494964:G:T	50	100	1	0.06118
6:127495114:A:G	50	100	1	0.2017
6:127495395:C:T	50	100	1	0.1521
6:127495878:C:T	50	100	1	0.2019
6:127496256:A:G	50	100	0.99	0.2431
6:127496403:A:T	50	100	0.99	0.3163
6:127496482:T:G	50	100	0.99	0.2916
6:127496573:C:T	50	100	0.95	0.01652
6:127496614:T:G	50	100	1	0.3143
6:127496982:G:A	50	100	1	0.2017
6:127497203:T:C	50	100	1	0.1429
6:127497221:T:C	50	100	0.98	0.2905
6:127497445:T:C	50	100	1	0.01452
6:127497884:G:A	50	100	1	0.2447
6:127498574:T:C	50	100	0.99	0.09967
6:127498614:C:T	50	94	0.85	0.04902
6:127498837:T:G	50	100	1	0.1946
6:127499303:C:G	50	100	0.99	0.05483
6:127499630:T:C	50	100	1	0.1262
6:127499803:G:T	50	100	0.99	0.08188
6:127499852:G:A	50	100	1	0.1955
6:127499980:C:A	50	98	0.95	0.01434
6:127500009:G:A	50	100	1	0.01507
6:127500061:C:T	50	100	1	0.01507
6:127500192:T:C	50	100	0.98	0.08188
6:127501237:G:A	50	98	0.89	0.06009
6:127501304:C:T	50	98	0.94	0.0216
6:127501349:A:C	50	100	0.92	0.01017
6:127501464:A:G	50	100	0.96	0.01943
6:127501531:T:G	50	100	0.95	0.0492
6:127502630:C:T	50	100	0.98	0.04884
6:127502684:T:A	50	100	0.99	0.04884
6:127502991:T:A	50	100	0.98	0.01398
6:127503321:T:C	50	100	0.88	0.04103
6:127503841:T:A	50	100	0.98	0.04866
6:127503930:T:C	50	100	0.98	0.0492
6:127504245:G:C	50	100	0.86	0.04775
6:127504604:C:T	50	96	0.63	0.01017
6:127504787:C:T	50	100	0.95	0.1058
6:127504802:G:T	50	100	0.99	0.01688
6:127504941:T:A	50	94	0.94	0.2386
6:127505166:T:C	50	100	0.96	0.01325
6:127505469:A:T	50	100	0.92	0.05501
6:127505679:T:C	50	100	0.92	0.05846
6:127506221:A:T	50	100	0.98	0.05737
6:127506674:G:A	50	96	0.92	0.08932
6:127506737:C:T	50	98	0.97	0.3931
6:127507217:C:T	50	100	0.97	0.2333
6:127507330:A:G	50	100	0.96	0.2333
6:127507694:T:C	50	100	0.98	0.466
6:127507857:A:G	45	88.9	0.66	0.02288
6:127507858:A:G	47	87.2	0.93	0.4375
6:127507993:C:T	50	100	0.96	0.02524
6:127508781:T:C	50	100	0.97	0.2253
6:127508855:C:T	50	98	0.9	0.0679
6:127509174:G:A	50	98	0.97	0.3878
6:127510485:T:C	50	98	0.97	0.3404
6:127511255:C:T	50	100	0.96	0.1883
6:127511684:T:C	50	100	0.9	0.04557
6:127511782:A:G	50	100	0.87	0.0394
6:127511867:T:C	50	100	0.96	0.2251
6:127511942:A:G	50	100	0.93	0.07516
6:127513690:A:T	50	98	0.95	0.3377
6:127514095:A:T	50	100	0.94	0.146
6:127514209:T:A	50	100	0.97	0.02487
6:127515357:C:A	50	100	0.98	0.4717
6:127515359:G:A	50	100	0.98	0.4713
6:127515715:G:A	50	100	1	0.02106
6:127516212:A:G	49	100	0.78	0.01053
6:127516348:C:T	50	100	0.95	0.01434
6:127516896:T:A	50	100	0.98	0.1483
6:127517498:G:A	50	100	0.93	0.01943
6:127519478:C:T	50	98	0.97	0.01107
6:127519545:G:C	50	100	1	0.0118
6:127519647:T:C	50	100	0.99	0.05065
6:127519665:A:G	50	100	0.99	0.4611
6:127519762:C:T	50	100	0.99	0.4617
6:127520425:A:T	50	100	0.99	0.1398
6:127520910:C:T	50	100	1	0.2093
6:127521166:C:T	50	100	0.99	0.3157
6:127521485:T:C	50	100	0.97	0.1149
6:127521919:A:G	50	100	0.99	0.3036
6:127521945:C:T	50	100	0.99	0.01652
6:127522148:G:T	50	100	1	0.209
6:127522321:T:A	50	100	0.99	0.159
6:127522631:T:C	50	100	0.99	0.1569
6:127522728:G:T	50	100	0.99	0.2202
6:127523074:C:A	50	100	0.99	0.1452
6:127523084:C:T	50	100	1	0.0118
6:127523191:G:A	50	100	0.99	0.1452
6:127523195:G:A	50	100	0.99	0.3154
6:127523841:T:C	50	100	0.98	0.03195
6:127524316:T:C	50	100	0.98	0.05047
6:127524763:A:G	50	100	1	0.01289
6:127524911:C:A	50	100	1	0.4604
6:127525082:T:C	50	100	0.98	0.04702
6:127525086:T:C	50	100	1	0.1456
6:127525170:C:T	50	100	0.99	0.209
6:127525254:C:T	50	100	1	0.01289
6:127525312:T:G	50	100	0.94	0.0138
6:127525752:A:G	50	100	0.98	0.04702
6:127525851:A:G	50	100	0.98	0.04702
6:127526213:C:T	50	100	0.98	0.3148
6:127526232:C:A	50	100	0.97	0.0423
6:127526605:C:T	50	100	0.93	0.07843
6:127527734:G:A	50	100	1	0.3152
6:127527880:C:A	50	100	0.98	0.0305
6:127528146:C:T	50	100	1	0.3188
6:127528363:C:T	50	100	1	0.1458
6:127529248:T:C	50	100	1	0.1451
6:127529451:A:G	50	98	0.81	0.04593
6:127529821:G:A	50	100	1	0.3188
6:127530425:T:C	50	100	0.99	0.2092
6:127530474:C:T	50	100	0.98	0.05356
6:127530739:G:A	50	100	0.98	0.05356
6:127530816:T:C	50	100	0.99	0.4651
6:127530925:T:G	50	100	0.87	0.01144
6:127530938:C:T	50	100	0.99	0.2097
6:127530953:G:T	50	98	0.99	0.1966
6:127530982:A:C	50	100	0.99	0.0423
6:127531144:G:A	50	100	1	0.01289
6:127531403:A:G	50	100	1	0.01289
6:127531639:C:G	50	100	1	0.1489
6:127532092:G:A	50	100	1	0.1491
6:127532518:C:T	50	100	0.98	0.3424
6:127533038:G:A	50	100	0.98	0.02451
6:127533040:T:G	50	100	1	0.01307
6:127533667:C:T	50	100	1	0.01634
6:127533848:C:T	50	100	1	0.146
6:127533980:C:T	50	100	1	0.01289
6:127534016:G:A	50	100	1	0.01289
6:127534185:C:A	50	100	0.96	0.0423
6:127534267:A:C	50	100	0.99	0.0423
6:127534293:C:T	50	100	1	0.1619
6:127534333:A:G	50	100	0.99	0.0423
6:127535517:G:A	50	100	0.99	0.0423
6:127535627:T:C	50	100	0.99	0.2093
6:127536088:T:C	50	100	1	0.01616
6:127536607:C:T	50	98	0.99	0.1975
6:127536696:G:A	50	100	0.99	0.0423
6:127536856:C:G	50	100	0.98	0.0532
6:127536875:C:A	50	100	0.98	0.0532
6:127537178:A:G	50	100	1	0.1532
6:127537183:A:G	50	100	0.91	0.01598
6:127537316:A:T	50	100	0.99	0.2206
6:127537536:C:G	50	100	0.99	0.05537
6:127537582:C:G	50	100	1	0.01289
6:127537702:C:T	50	100	0.98	0.05374
6:127538054:C:G	50	100	0.99	0.0305
6:127538140:T:C	49	93.9	1	0.1442
6:127538279:C:T	50	100	0.99	0.04248
6:127538513:T:G	50	100	1	0.01162
6:127538522:A:G	50	100	0.98	0.05065
6:127538555:G:A	50	100	1	0.146
6:127538580:C:G	50	98	1	0.01107
6:127538779:C:T	50	100	0.87	0.01162
6:127538841:A:G	50	100	1	0.1365
6:127538859:A:G	50	98	0.99	0.05519
6:127538884:A:G	50	98	0.96	0.05519
6:127538886:G:A	50	98	0.99	0.05519
6:127538948:A:T	50	100	0.99	0.01289
6:127539015:C:G	50	100	1	0.1454
6:127539254:A:G	50	100	0.98	0.2095
6:127539262:G:T	50	100	1	0.1487
6:127539959:G:A	50	100	0.97	0.0423
6:127539961:C:T	50	100	0.98	0.0532
6:127540094:A:G	50	100	0.98	0.1211
6:127540532:C:T	50	100	0.99	0.05537
6:127540670:T:C	50	100	0.98	0.05338
6:127540712:G:A	50	96	0.97	0.217
6:127541685:G:A	50	100	0.71	0.03813
6:127541952:G:A	50	100	1	0.01162
6:127542342:A:G	50	98	1	0.1454
6:127542431:A:G	50	98	0.98	0.1218
6:127542451:A:C	50	100	0.99	0.05574
6:127542455:T:A	50	100	0.99	0.01344
6:127542544:G:C	50	100	0.98	0.01344
6:127542987:C:T	50	100	0.98	0.1351
6:127543144:G:A	50	100	0.98	0.07153
6:127543148:C:A	50	100	0.98	0.07226
6:127543474:G:A	50	100	0.99	0.2079
6:127543475:C:T	50	100	0.99	0.2079
6:127543595:A:C	50	100	0.96	0.07298
6:127543630:C:T	50	100	0.96	0.07317
6:127543935:T:A	40	75	0.91	0.3086
6:127543937:T:A	47	95.7	0.71	0.02269
6:127544015:A:G	49	100	0.98	0.07317
6:127544429:G:A	50	100	0.98	0.1331
6:127544493:G:A	50	100	0.97	0.05392
6:127544893:A:T	50	100	1	0.01779
6:127544912:A:T	50	100	0.97	0.1133
6:127544995:T:C	50	98	0.92	0.01362
6:127545515:T:C	50	100	0.99	0.07298
6:127545578:C:G	50	100	1	0.01779
6:127545805:C:T	50	100	0.99	0.07298
6:127546184:C:A	50	100	1	0.01779
6:127546278:T:G	50	100	1	0.07262
6:127546348:T:C	50	100	0.99	0.04503
6:127546523:T:A	50	100	1	0.2077
6:127546650:T:G	50	100	1	0.0728
6:127546710:C:T	50	100	1	0.01779
6:127546933:C:A	50	100	1	0.07298
6:127546967:A:T	50	100	1	0.221
6:127546972:A:G	50	100	1	0.0728
6:127546982:G:A	50	100	0.98	0.02778
6:127546984:C:T	50	100	1	0.07298
6:127547066:A:G	50	100	1	0.2077
6:127547655:G:A	50	100	1	0.07153
6:127547691:C:T	50	100	0.98	0.07371
6:127547786:G:A	50	100	1	0.0728
6:127547974:C:T	50	100	1	0.2175
6:127548132:G:A	50	98	0.94	0.01071
6:127548605:G:A	50	100	0.79	0.01035
6:127549053:A:C	50	100	0.99	0.04503
6:127549061:G:A	50	100	1	0.3981
6:127549063:A:G	50	100	1	0.01779
6:127549522:G:A	50	100	0.98	0.02778
6:127549584:A:G	50	100	1	0.2079
6:127549621:A:G	50	100	1	0.05864
6:127549643:C:G	50	100	1	0.2079
6:127549842:C:A	50	100	0.98	0.01107
6:127549880:C:T	50	100	0.99	0.04484
6:127549949:A:C	50	100	1	0.01779
6:127550049:A:G	50	100	1	0.2081
6:127550065:A:T	50	100	1	0.01779
6:127550831:C:T	50	100	1	0.2357
6:127550933:C:T	50	100	1	0.05846
6:127551247:T:C	50	100	1	0.2079
6:127551324:A:G	50	100	1	0.2081
6:127551325:C:G	50	100	1	0.2079
6:127551342:C:T	50	100	1	0.1901
6:127551388:T:C	50	100	1	0.05955
6:127551542:G:A	50	100	1	0.1445
6:127551626:A:C	50	100	0.98	0.1423
6:127551962:A:C	50	100	1	0.1895
6:127551981:G:C	50	100	1	0.01779
6:127552181:C:T	50	100	0.97	0.0276
6:127552211:T:G	50	100	1	0.2079
6:127552276:T:C	50	100	1	0.05937
6:127552448:C:T	50	100	0.97	0.0276
6:127552532:A:G	50	100	1	0.2079
6:127552699:T:A	50	100	0.97	0.0276
6:127552718:T:C	50	100	1	0.2081
6:127552720:T:C	50	100	0.89	0.02869
6:127552950:A:G	50	100	1	0.2081
6:127552951:A:C	50	100	1	0.2081
6:127553139:G:A	50	100	1	0.2082
6:127553178:A:C	50	100	1	0.2084
6:127553180:G:T	50	100	1	0.2084
6:127553910:A:G	50	100	1	0.2081
6:127554194:T:G	50	100	1	0.2079
6:127554222:G:A	50	100	1	0.2079
6:127554492:C:A	50	100	1	0.2079
6:127554547:G:A	50	100	1	0.2081
6:127554555:C:T	50	100	1	0.2079
6:127554739:T:C	50	100	1	0.1897
6:127554923:T:C	50	100	1	0.2079
6:127555000:T:G	50	100	0.97	0.1129
6:127555291:A:G	50	96	0.88	0.05737
6:127555311:T:C	50	100	0.92	0.01943
6:127555402:T:C	50	100	1	0.2079
6:127555816:T:C	50	100	1	0.1897
6:127555936:A:G	50	98	1	0.2082
6:127556126:C:T	50	100	1	0.2079
6:127556137:C:T	50	100	1	0.2079
6:127556355:C:T	50	100	1	0.2079
6:127556429:G:A	50	100	0.99	0.04503
6:127556894:C:T	50	100	1	0.2082
6:127556991:T:C	50	100	1	0.2081
6:127557150:T:C	50	100	1	0.2081
6:127557193:C:T	50	100	1	0.2355
6:127557484:G:A	50	100	0.99	0.05937
6:127557872:A:G	50	100	0.96	0.0276
6:127558027:A:G	50	100	1	0.2061
6:127558167:A:C	50	98	1	0.2066
6:127558338:A:G	50	100	1	0.2062
6:127558462:G:A	50	100	1	0.05937
6:127558476:G:T	50	100	0.95	0.02741
6:127558499:C:T	50	100	1	0.2072
6:127558636:C:T	50	100	1	0.2062
6:127559471:A:C	50	100	0.99	0.2333
6:127559532:C:T	50	100	0.94	0.02705
6:127559548:G:C	50	100	1	0.2062
6:127559568:A:G	50	100	0.94	0.02705
6:127559581:G:C	50	100	1	0.2062
6:127559949:C:T	50	100	1	0.2062
6:127559950:A:T	50	100	1	0.2062
6:127559974:T:C	50	100	0.98	0.1371
6:127560070:A:G	50	100	1	0.2062
6:127560088:G:A	50	100	0.94	0.05501
6:127560117:A:G	50	100	1	0.01779
6:127560123:C:T	50	100	0.98	0.1371
6:127560209:T:G	50	100	1	0.06137
6:127560244:T:A	50	100	1	0.2062
6:127560625:C:T	49	100	1	0.06137
6:127560688:G:A	50	100	0.97	0.1135
6:127560816:T:G	50	100	0.88	0.02687
6:127560918:C:T	50	100	1	0.2064
6:127560976:G:A	50	100	0.87	0.02687
6:127561244:C:T	50	100	1	0.2064
6:127561281:T:C	50	100	0.85	0.02651
6:127561455:T:A	50	100	1	0.2068
6:127561556:A:G	50	100	0.87	0.01525
6:127561590:C:G	50	100	1	0.2068
6:127561895:C:T	50	96	0.95	0.1529
6:127562032:G:A	50	100	0.99	0.2082
6:127562066:A:G	50	100	0.86	0.01743
6:127562290:T:A	50	98	0.95	0.3782
6:127562395:T:A	50	100	0.96	0.2124
6:127562463:T:A	50	100	0.97	0.2211
6:127562540:G:C	50	100	0.99	0.2124
6:127562605:T:C	50	98	0.96	0.1719
6:127562652:C:T	50	100	0.99	0.2106
6:127562660:G:T	50	100	0.98	0.2104
6:127562979:C:G	50	100	1	0.2159
6:127563386:A:G	50	100	1	0.2155
6:127563626:G:A	50	100	1	0.2157
6:127563647:G:A	50	100	1	0.2155
6:127563744:G:T	50	100	1	0.2155
6:127564124:G:A	50	100	1	0.216
6:127564382:A:C	50	100	0.96	0.09223
6:127564599:C:T	49	100	1	0.2155
6:127564757:T:G	50	100	1	0.2155
6:127564853:A:G	50	98	0.98	0.1654
6:127564983:C:T	50	100	0.99	0.2155
6:127565297:A:T	50	100	1	0.02342
6:127565351:C:T	50	100	0.99	0.2155
6:127565586:C:T	50	100	0.99	0.04339
6:127565667:C:A	50	100	1	0.04012
6:127565755:T:C	50	100	0.99	0.2155
6:127566059:C:T	50	100	1	0.04139
6:127566303:G:T	50	100	0.99	0.2155
6:127566310:C:T	50	100	0.98	0.1146
6:127566580:C:T	50	100	0.99	0.2157
6:127566639:G:A	50	100	0.99	0.216
6:127566641:G:A	50	98	0.98	0.1639
6:127566650:A:G	50	100	0.99	0.2157
6:127567133:A:G	50	98	0.99	0.1645
6:127567147:A:G	50	100	0.99	0.216
6:127567278:A:G	50	100	0.99	0.218
6:127567461:G:A	50	100	0.99	0.2157
6:127567506:A:G	50	100	0.99	0.2179
6:127567694:C:A	50	100	0.99	0.218
6:127567721:G:A	50	100	0.99	0.2159
6:127568063:G:A	50	98	0.99	0.1652
6:127568305:A:G	50	94	0.85	0.1558
6:127568310:A:G	50	98	0.99	0.2162
6:127568320:C:A	50	98	0.99	0.2182
6:127568321:A:G	50	98	0.99	0.2182
6:127568408:A:C	37	75.7	0.81	0.2996
6:127568450:C:T	39	76.9	0.99	0.2159
6:127568842:G:A	50	100	0.99	0.2155
6:127568854:A:G	50	98	0.99	0.2104
6:127569001:T:C	50	100	0.97	0.1186
6:127569222:C:T	50	100	0.99	0.2177
6:127569246:G:A	50	100	0.99	0.2177
6:127569575:C:T	50	100	0.98	0.3371
6:127569725:C:T	50	100	1	0.03958
6:127571640:A:G	50	100	1	0.04158
6:127571671:C:T	50	100	0.99	0.3925
6:127572131:T:C	50	100	0.99	0.3927
6:127572152:T:C	50	100	0.99	0.3927
6:127572337:T:G	50	100	0.9	0.01434
6:127573102:T:A	50	100	0.99	0.236
6:127573911:A:T	50	100	1	0.01017
6:127574608:C:T	50	100	0.99	0.236
6:127575616:A:G	50	98	0.98	0.2355
6:127575662:G:A	50	100	0.96	0.01507
6:127575834:A:G	50	100	0.98	0.215
6:127575886:A:T	50	100	0.99	0.2148
6:127575922:C:T	50	96	0.99	0.1748
6:127576650:G:A	50	100	1	0.03922
6:127577066:C:G	50	98	0.99	0.2377
6:127578826:T:A	50	98	0.95	0.1371
6:127579145:A:G	50	98	0.97	0.1939
6:127579605:T:C	50	100	1	0.01216
6:127579658:G:A	50	100	1	0.01053
6:127579714:G:T	50	100	1	0.01525
6:127579716:C:T	50	100	0.99	0.01816
6:127579746:C:T	50	100	0.99	0.01834
6:127580146:G:T	50	100	0.97	0.216
6:127581047:T:C	50	100	0.9	0.01452
6:127581481:A:G	50	98	0.77	0.02288
6:127581691:G:C	50	96	0.96	0.1501
6:127581766:A:G	50	100	0.98	0.04031
6:127581909:C:T	50	98	0.96	0.2162
6:127582076:G:T	50	96	0.94	0.1167
6:127582330:C:G	50	100	0.99	0.02959
6:127583345:A:T	50	100	0.99	0.02959
6:127584602:C:T	50	100	0.96	0.02996
6:127585066:G:A	50	100	0.91	0.02796
6:127586868:C:A	50	100	0.93	0.03304
6:127586902:G:T	50	100	0.94	0.02959
6:127587376:T:A	50	96	0.95	0.1943
6:127587419:G:A	50	100	1	0.02397
6:127587420:T:C	50	100	0.94	0.02959
6:127587811:C:T	50	100	0.91	0.04031
6:127588220:A:G	50	100	0.98	0.04085
6:127588575:T:C	50	100	0.94	0.173
6:127588639:C:T	50	96	0.98	0.3279
6:127588832:C:A	50	96	0.94	0.4406
6:127589152:T:C	50	98	0.98	0.01216
6:127589263:T:C	50	100	0.97	0.3854
6:127589405:A:G	50	100	0.98	0.3842
6:127589737:C:T	50	100	0.97	0.02197
6:127590711:C:T	50	100	0.84	0.01888
6:127591016:T:C	50	100	0.99	0.3591
6:127591354:G:A	50	100	1	0.01398
6:127591551:T:G	50	100	0.99	0.0118
6:127591831:G:T	50	100	1	0.01779
6:127592259:G:C	50	100	1	0.3586
6:127592268:C:T	50	100	0.99	0.2211
6:127592299:C:A	50	100	0.98	0.07807
6:127592417:G:A	50	100	0.93	0.01434
6:127592758:A:C	50	100	1	0.01035
6:127592801:G:A	50	100	1	0.01416
6:127592872:C:T	50	100	0.97	0.01235
6:127592916:G:C	50	100	0.99	0.07734
6:127593115:A:C	50	100	1	0.01434
6:127593316:C:A	50	100	1	0.3589
6:127593477:C:T	50	98	1	0.4385
6:127593479:C:T	50	100	1	0.01416
6:127593532:C:T	50	100	1	0.01035
6:127593586:T:C	50	100	0.98	0.4038
6:127593615:C:A	50	100	0.99	0.4606
6:127593659:A:G	50	100	1	0.01416
6:127593713:G:T	50	100	1	0.01434
6:127593744:C:A	48	77.1	0.98	0.2215
6:127593773:G:A	48	100	1	0.01253
6:127593819:G:A	49	98	1	0.01235
6:127593953:A:G	50	96	0.99	0.27
6:127593994:C:G	50	98	1	0.4379
6:127594327:A:G	50	100	1	0.01035
6:127594627:T:G	50	98	0.99	0.2696
6:127594655:A:T	50	100	0.99	0.2698
6:127594824:A:C	50	100	1	0.01198
6:127594933:C:A	50	100	0.99	0.01416
6:127595477:A:G	50	100	0.86	0.01198
6:127595585:A:G	50	100	0.99	0.2393
6:127595732:G:A	50	100	0.96	0.02778
6:127595833:A:T	50	100	1	0.02596
6:127596053:C:G	50	100	0.98	0.01416
6:127596553:T:C	50	98	1	0.3588
6:127596555:T:C	50	98	1	0.3588
6:127596558:C:G	50	98	1	0.3586
6:127596565:T:C	50	98	1	0.3589
6:127596570:T:C	50	98	1	0.3589
6:127597098:T:A	50	100	0.99	0.01525
6:127597373:G:T	50	98	1	0.3584
6:127597692:T:C	49	98	1	0.451
6:127597746:A:C	50	100	0.98	0.01017
6:127597809:A:C	50	100	0.99	0.07789
6:127597869:A:G	50	100	0.96	0.0138
6:127597925:C:G	50	100	0.97	0.01053
6:127598034:G:C	50	100	0.91	0.01688
6:127598090:C:G	50	100	0.95	0.03522
6:127598201:C:G	50	100	0.98	0.01416
6:127598309:G:C	50	100	1	0.348
6:127598488:C:A	50	94	1	0.4626
6:127598550:A:G	50	100	0.99	0.07625
6:127598805:C:T	44	95.5	0.99	0.01416
6:127598966:T:A	40	80	1	0.2397
6:127599325:C:A	50	100	1	0.01416
6:127599335:G:T	50	100	0.92	0.05828
6:127599349:C:T	50	100	1	0.2338
6:127599780:T:C	50	100	1	0.4617
6:127600482:G:T	50	100	1	0.07698
6:127601187:T:A	50	100	1	0.3598
6:127601391:A:G	50	100	0.98	0.01253
6:127601822:G:A	50	100	1	0.01235
6:127601919:C:A	50	100	1	0.01235
6:127602145:G:A	50	100	0.99	0.0285
6:127602177:G:C	50	100	1	0.4615
6:127602381:C:T	50	100	1	0.3535
6:127602969:T:C	50	100	1	0.3535
6:127603309:A:G	50	100	1	0.07698
6:127603374:G:C	50	100	1	0.4385
6:127603622:G:A	50	100	1	0.4385
6:127603726:G:A	50	98	1	0.2244
6:127604184:T:C	50	98	1	0.4559
6:127604185:G:A	50	98	0.88	0.03722
6:127604471:T:C	50	100	1	0.4383
6:127605511:A:C	50	100	1	0.447
6:127606607:C:G	50	100	1	0.447
6:127607224:C:A	50	100	1	0.3533
6:127607264:G:C	50	100	1	0.447
6:127607597:T:A	50	100	1	0.447
6:127607702:T:A	50	100	0.99	0.4383
6:127608656:T:C	50	100	1	0.447
6:127609170:A:G	50	100	1	0.07698
6:127609241:G:A	50	100	1	0.3595
6:127609295:G:T	50	100	1	0.03214
6:127609327:C:T	50	100	1	0.04303
6:127609905:A:G	50	100	1	0.07534
6:127610719:T:C	50	100	1	0.2398
6:127610932:C:A	50	100	0.97	0.03849
6:127611110:A:G	50	100	1	0.04321
6:127611289:C:A	50	100	1	0.04303
6:127611617:C:T	50	100	1	0.04303
6:127611704:T:C	50	100	1	0.04303
6:127611817:C:A	50	100	1	0.2696
6:127611872:A:G	50	100	1	0.04303
6:127612335:A:T	50	100	1	0.04303
6:127612518:C:A	49	100	1	0.2696
6:127612645:T:C	50	100	1	0.04303
6:127612903:T:C	50	100	1	0.07516
6:127612963:T:C	50	100	1	0.08551
6:127613067:T:A	50	100	1	0.4379
6:127613340:A:G	50	100	1	0.04303
6:127613466:T:C	50	100	1	0.2398
6:127613534:T:C	50	100	1	0.03395
6:127613565:T:C	50	100	1	0.4811
6:127613639:C:T	50	100	1	0.04303
6:127613878:G:A	50	100	1	0.04303
6:127614064:C:T	50	100	1	0.4379
6:127614096:T:C	50	100	1	0.24
6:127614261:G:A	50	100	1	0.04321
6:127614366:A:G	50	100	1	0.2398
6:127614423:A:G	50	100	1	0.0768
6:127614618:G:C	50	100	1	0.04303
6:127614780:C:A	50	100	1	0.02959
6:127614862:G:A	50	100	1	0.4811
6:127614887:A:G	50	100	1	0.3604
6:127614978:C:A	50	100	1	0.04303
6:127615074:A:G	50	100	1	0.02977
6:127615118:T:C	50	100	1	0.04303
6:127615190:T:G	50	100	1	0.04339
6:127615333:A:G	50	100	1	0.04303
6:127615505:A:G	50	100	1	0.4811
6:127615701:T:C	50	100	1	0.2398
6:127615723:T:G	50	100	1	0.4811
6:127615744:T:C	50	100	1	0.08007
6:127615879:T:C	50	100	1	0.04303
6:127615929:G:A	50	100	0.81	0.01235
6:127615932:A:T	50	100	1	0.04303
6:127615959:C:T	50	100	1	0.04303
6:127616076:T:C	50	100	1	0.2789
6:127616756:G:T	50	100	1	0.07698
6:127616784:T:A	50	100	1	0.04321
6:127617570:G:T	50	94	0.95	0.08097
6:127617623:C:T	50	96	0.88	0.04248
6:127617624:G:A	50	100	0.95	0.0423
6:127618315:G:T	48	100	0.72	0.04085
6:127618346:A:T	41	87.8	0.98	0.2449
6:127618423:T:C	43	81.4	0.97	0.2907
6:127618609:G:A	50	96	0.99	0.04321
6:127618930:C:T	50	100	1	0.4811
6:127619112:G:A	50	100	1	0.07734
6:127619485:C:T	50	100	1	0.4379
6:127619512:T:G	50	100	1	0.2698
6:127619563:T:C	50	100	0.99	0.04321
6:127619575:G:A	50	100	0.99	0.04321
6:127619658:T:C	50	100	0.99	0.04321
6:127619784:G:T	50	100	0.99	0.04321
6:127619911:A:G	50	100	0.99	0.04321
6:127620229:A:G	50	100	0.99	0.04321
6:127620241:A:G	50	100	1	0.07698
6:127620357:T:C	50	100	1	0.2395
6:127620476:G:A	50	100	0.98	0.03431
6:127620578:C:T	50	100	0.99	0.04375
6:127620580:G:A	50	100	0.99	0.03286
6:127620886:A:G	50	100	0.99	0.04375
6:127620965:T:C	50	100	0.99	0.04375
6:127621136:A:G	50	100	0.99	0.04375
6:127621209:C:T	50	100	1	0.04394
6:127621350:G:A	50	100	1	0.2692
6:127621511:C:G	50	100	1	0.3524
6:127621521:G:A	50	98	1	0.07589
6:127621618:A:C	50	98	0.83	0.03722
6:127621661:A:C	50	100	1	0.04375
6:127621950:A:G	50	100	1	0.01216
6:127622042:G:A	50	100	1	0.04375
6:127622273:T:A	50	100	1	0.3531
6:127622476:T:A	50	100	1	0.04375
6:127622519:T:C	50	100	1	0.2692
6:127622533:A:G	50	100	0.98	0.0797
6:127622857:A:G	50	100	1	0.04375
6:127622880:C:T	50	100	1	0.04375
6:127622905:T:C	50	100	1	0.2691
6:127623125:G:A	50	100	1	0.07553
6:127623641:A:G	50	100	1	0.04375
6:127623773:G:A	50	100	1	0.3593
6:127624055:G:A	50	100	1	0.07716
6:127624099:G:C	50	100	1	0.04375
6:127624132:A:C	50	100	1	0.04375
6:127624237:A:G	50	100	1	0.04375
6:127624292:C:T	50	100	1	0.04375
6:127624449:T:C	50	100	1	0.3531
6:127624627:C:T	50	100	1	0.04375
6:127624812:T:C	50	100	0.92	0.0354
6:127624861:G:T	50	100	1	0.03486
6:127624988:G:A	50	100	1	0.04375
6:127625307:G:A	50	100	1	0.04375
6:127625493:A:T	50	100	1	0.04375
6:127625970:T:C	50	100	0.99	0.4357
6:127626053:A:G	50	100	1	0.2395
6:127626128:T:A	50	100	1	0.4377
6:127626318:A:G	50	100	1	0.2397
6:127626456:C:T	50	100	1	0.4818
6:127627352:C:T	50	98	1	0.03286
6:127627644:G:A	50	100	1	0.3606
6:127627659:C:G	50	100	1	0.03468
6:127628131:G:A	50	100	0.86	0.02633
6:127628615:A:T	50	100	1	0.04394
6:127628709:G:A	48	75	0.99	0.3333
6:127628713:G:A	47	97.9	0.88	0.03958
6:127628733:A:C	45	91.1	1	0.2776
6:127628890:C:T	50	100	1	0.04375
6:127629623:A:C	50	100	0.98	0.2484
6:127629641:G:A	50	100	1	0.03286
6:127630367:G:A	50	100	0.97	0.2741
6:127630924:G:A	50	100	0.97	0.05192
6:127631037:A:G	50	100	0.99	0.05338
6:127631450:G:A	50	100	0.96	0.01307
6:127631512:A:G	50	100	0.98	0.0512
6:127631943:A:G	50	100	0.95	0.0216
6:127631961:T:C	50	100	0.96	0.05247
6:127632845:C:T	50	96	0.94	0.2738
6:127633180:A:T	50	100	0.94	0.05229
6:127633469:A:C	50	100	0.95	0.3252
6:127634381:G:T	50	100	0.96	0.2041
6:127634401:T:C	50	100	0.96	0.3373
6:127634676:A:G	50	100	0.98	0.03631
6:127634953:T:G	50	100	1	0.01598
6:127635341:G:A	50	100	0.75	0.02796
6:127635365:T:G	50	100	0.99	0.0345
6:127635706:C:A	50	100	0.97	0.2059
6:127635853:T:C	50	100	0.86	0.02959
6:127636010:G:A	50	100	0.88	0.02796
6:127636625:A:G	50	100	0.98	0.03686
6:127636713:G:C	50	100	0.98	0.03649
6:127636800:G:A	50	100	0.98	0.06046
6:127636922:C:G	50	100	0.92	0.0345
6:127637708:T:A	50	98	0.95	0.01543
6:127637867:G:A	50	100	1	0.01979
6:127637871:C:T	50	100	1	0.0167
6:127637880:C:T	50	100	1	0.0167
6:127637929:T:C	50	100	1	0.01997
6:127638032:A:G	50	100	1	0.04031
6:127638253:T:C	50	98	0.98	0.01852
6:127638616:C:T	50	100	0.88	0.02342
6:127638824:C:T	50	100	0.94	0.01216
6:127639119:C:A	50	100	0.94	0.01598
6:127639657:G:A	50	100	0.98	0.1236
6:127639917:T:C	50	100	1	0.01834
6:127640118:A:C	50	96	0.99	0.327
6:127640239:A:T	50	100	1	0.04049
6:127640600:C:T	50	100	1	0.01543
6:127641182:C:G	50	100	0.99	0.01707
6:127641477:T:G	50	100	0.98	0.01053
6:127642740:A:G	50	100	0.99	0.2037
6:127643080:G:A	50	100	0.99	0.345
6:127643148:C:T	50	100	0.8	0.03123
6:127643183:T:C	50	100	0.98	0.06245
6:127643510:G:A	50	100	0.99	0.05919
6:127643640:A:G	50	100	1	0.01598
6:127643931:C:T	50	100	0.99	0.01271
6:127644705:G:T	50	100	0.95	0.09132
6:127644795:T:C	50	100	1	0.02015
6:127644897:G:C	50	100	1	0.01126
6:127644903:C:T	50	100	1	0.04049
6:127645533:G:A	50	100	0.73	0.01017
6:127645597:G:A	50	100	0.99	0.1233
6:127645617:C:T	50	100	0.99	0.02052
6:127645720:C:A	50	100	1	0.03667
6:127645898:G:T	50	100	0.96	0.04611
6:127645938:C:A	50	100	0.99	0.1233
6:127646407:G:C	50	100	1	0.05901
6:127646542:T:C	50	100	1	0.04067
6:127646574:C:A	50	100	0.97	0.02015
6:127647564:A:T	50	100	1	0.06082
6:127647944:C:G	50	100	0.95	0.0915
6:127648057:A:G	50	100	1	0.04121
6:127648246:G:A	50	100	1	0.04085
6:127648601:C:G	50	100	1	0.01816
6:127648671:C:T	50	100	0.95	0.03958
6:127648867:C:A	50	100	1	0.04103
6:127649010:T:C	50	100	1	0.01816
6:127649260:T:C	50	100	0.97	0.05901
6:127649322:T:A	49	100	0.98	0.01525
6:127649535:T:C	50	100	1	0.04103
6:127649982:A:G	50	100	1	0.04085
6:127649991:C:T	50	100	0.98	0.1033
6:127650670:A:C	50	100	1	0.01707
6:127650717:G:A	50	100	1	0.02015
6:127651403:G:C	50	98	0.98	0.1245
6:127652764:A:G	50	100	1	0.01634
6:127653248:G:A	50	100	1	0.04049
6:127653642:T:C	50	100	1	0.02015
6:127653922:A:G	50	100	1	0.02015
6:127654303:T:C	50	100	0.97	0.01816
6:128001900:T:C	43	76.7	0.99	0.4684
6:128010802:T:C	48	100	0.94	0.01198
6:128011101:T:C	44	100	0.99	0.01525
6:128520800:A:G	20	85	0.98	0.1805
6:128521269:T:C	50	98	0.81	0.05029
6:128522115:C:G	50	100	0.98	0.06681
6:128522229:C:G	50	98	0.96	0.07262
6:128522551:T:A	50	100	0.99	0.1046
6:128522666:C:T	50	100	0.93	0.0118
6:128522881:T:C	50	100	1	0.01398
6:128522930:G:A	50	100	1	0.01398
6:128523419:C:A	50	100	0.97	0.03631
6:128523668:T:C	50	100	0.99	0.05428
6:128523744:C:T	50	100	1	0.02669
6:128523876:C:T	50	100	0.99	0.0463
6:128524051:C:A	50	98	0.91	0.061
6:128524062:G:T	48	85.4	0.96	0.1284
6:128524066:G:T	48	89.6	0.97	0.06245
6:128524070:G:T	49	89.8	0.9	0.06463
6:128524074:T:G	50	94	0.89	0.09477
6:128524076:T:G	50	98	0.91	0.01035
6:128524078:T:G	50	98	0.9	0.0532
6:128524344:G:C	50	100	0.92	0.01253
6:128524367:A:G	50	100	0.98	0.1048
6:128524605:A:G	50	100	0.97	0.04357
6:128524799:G:A	50	100	0.92	0.01253
6:128525309:G:A	50	100	0.99	0.05428
6:128526091:A:T	50	100	0.98	0.01779
6:128526372:G:A	50	100	0.99	0.03722
6:128526543:G:T	50	100	0.98	0.063
6:128526874:A:T	50	100	1	0.01743
6:128527111:C:T	50	100	0.99	0.06409
6:128527158:G:A	50	100	0.94	0.01216
6:128527341:A:G	50	100	1	0.1002
6:128527365:T:C	50	100	0.98	0.04648
6:128527427:A:G	50	100	1	0.06318
6:128527436:G:T	50	100	1	0.03722
6:128528276:T:C	50	100	0.98	0.03994
6:128528532:G:A	50	98	1	0.063
6:128528613:T:C	50	98	0.94	0.1204
6:128528992:T:C	50	100	0.98	0.02959
6:128529017:G:C	50	100	1	0.1004
6:128529071:C:T	50	100	1	0.1004
6:128529240:A:G	50	100	1	0.1026
6:128529354:C:T	40	100	1	0.06318
6:128529725:T:A	50	100	0.98	0.05447
6:128530372:G:T	50	100	0.99	0.02033
6:128530394:G:A	50	100	1	0.01652
6:128530458:C:T	50	100	0.96	0.05556
6:128530482:C:T	50	100	1	0.09731
6:128530531:G:A	50	100	1	0.01725
6:128530909:G:A	50	100	0.98	0.04557
6:128530953:C:T	50	100	1	0.05428
6:128531610:G:A	50	98	0.96	0.02306
6:128532069:T:C	50	98	0.96	0.0984
6:128533006:A:G	50	98	0.98	0.3041
6:128533196:T:A	50	100	1	0.09786
6:128533207:G:A	50	100	0.99	0.06845
6:128533608:T:A	50	100	1	0.1868
6:128533629:T:C	50	100	1	0.02669
6:128533693:C:A	50	100	0.99	0.01071
6:128534092:T:C	50	100	0.82	0.0167
6:128534229:C:T	50	100	1	0.1866
6:128534965:T:A	50	100	0.99	0.06845
6:128535457:C:A	50	98	0.96	0.07081
6:128535500:T:C	50	100	0.98	0.06863
6:128535653:C:T	50	100	1	0.02651
6:128535713:T:C	50	100	1	0.04267
6:128535718:A:G	50	100	1	0.03195
6:128535840:C:T	50	100	1	0.0187
6:128535875:C:T	50	98	0.97	0.07117
6:128536093:T:C	50	100	0.97	0.04484
6:128536358:G:T	50	100	0.98	0.06064
6:128536506:C:T	50	100	1	0.01979
6:128536720:A:T	50	100	1	0.01071
6:128537863:T:A	50	100	0.99	0.03976
6:128538174:T:C	50	100	0.8	0.04049
6:128538339:T:C	50	100	0.99	0.04012
6:128538735:A:G	50	100	1	0.01071
6:128538803:C:T	50	100	1	0.03431
6:128539276:G:A	50	100	1	0.01852
6:128539415:A:T	50	94	0.83	0.09259
6:128539901:G:A	50	100	1	0.03159
6:128539940:G:T	50	100	1	0.03431
6:128540892:G:T	50	100	0.99	0.03976
6:128540914:G:A	50	98	1	0.01924
6:128541348:C:A	49	98	0.93	0.04067
6:128541489:C:T	50	100	1	0.03468
6:128541563:T:C	50	98	0.85	0.02723
6:128541740:G:A	50	100	1	0.03177
6:128542270:A:G	50	100	1	0.03159
6:128542367:T:A	50	100	1	0.04521
6:128542758:C:T	50	100	1	0.04503
6:128542823:T:C	50	100	1	0.03359
6:128543393:A:G	50	100	1	0.04521
6:128543608:G:A	50	100	1	0.03177
6:128543751:T:A	50	100	1	0.01979
6:128544417:T:G	50	100	1	0.04303
6:128545100:G:A	50	100	0.99	0.03958
6:128545303:A:G	50	100	0.99	0.03377
6:128545487:C:T	50	100	0.99	0.03976
6:128546447:A:G	50	100	1	0.03522
6:128546448:A:C	50	100	1	0.01144
6:128546928:A:T	50	100	1	0.03958
6:128547017:G:A	50	100	1	0.04285
6:128547304:G:A	50	100	1	0.03486
6:128547438:T:C	50	100	0.99	0.02288
6:128547593:A:C	50	100	1	0.0354
6:128547887:C:T	50	100	1	0.0532
6:128547943:G:A	50	100	0.95	0.02033
6:128548724:T:A	50	98	0.72	0.01543
6:128548742:C:A	50	100	1	0.0187
6:128548798:G:T	50	100	1	0.03976
6:128548994:C:T	50	100	1	0.04321
6:128549039:G:T	50	100	1	0.03976
6:128549715:T:C	50	100	1	0.03522
6:128549740:C:T	50	100	0.83	0.01816
6:128550302:A:C	50	100	1	0.03232
6:128550481:A:G	50	100	0.99	0.08497
6:128550915:A:G	50	100	1	0.03232
6:128550935:C:T	50	100	1	0.03232
6:128551015:A:G	50	100	1	0.03958
6:128551459:A:C	50	100	0.96	0.01725
6:128551818:A:T	50	98	1	0.05156
6:128551955:G:A	50	98	0.9	0.03014
6:128552134:G:A	50	98	0.99	0.163
6:128552135:T:C	50	100	1	0.06699
6:128552922:A:T	50	100	1	0.1857
6:128553238:G:A	50	98	1	0.02306
6:128553750:G:C	50	100	1	0.1857
6:128553761:C:A	50	98	1	0.02324
6:128554053:A:C	50	98	1	0.102
6:128554065:T:C	50	98	1	0.102
6:128554149:C:T	50	98	1	0.0207
6:128554254:G:A	50	100	0.96	0.0443
6:128554343:C:T	50	100	1	0.03976
6:128554770:G:A	50	100	1	0.05301
6:128554947:G:A	50	100	1	0.03976
6:128555060:T:C	50	98	1	0.1022
6:128555134:T:A	50	98	1	0.1022
6:128555492:C:A	50	98	1	0.02288
6:128555615:G:A	50	98	1	0.02088
6:128555807:C:T	50	98	1	0.02088
6:128556219:G:A	50	100	1	0.05301
6:128556611:T:C	50	100	1	0.03976
6:128557139:G:A	50	98	1	0.1028
6:128557570:G:T	50	96	1	0.102
6:128557817:A:G	50	98	1	0.1616
6:128557855:C:T	50	98	1	0.02088
6:128557861:A:T	50	100	1	0.1845
6:128558092:C:T	50	100	1	0.01507
6:128558237:T:C	50	100	1	0.05301
6:128558248:A:G	50	100	1	0.1845
6:128558338:A:G	50	100	1	0.01325
6:128558676:C:T	50	98	1	0.1022
6:128559080:G:C	50	100	1	0.1028
6:128559224:C:T	50	100	1	0.0236
6:128559374:G:T	50	98	1	0.0236
6:128559519:G:A	50	100	1	0.01198
6:128559620:G:A	50	100	1	0.05029
6:128559733:T:G	50	100	1	0.07589
6:128560235:C:T	50	100	1	0.09967
6:128560278:C:A	50	100	0.99	0.04466
6:128560466:A:G	50	100	1	0.1445
6:128560904:C:T	50	100	0.98	0.04466
6:128561069:A:G	50	100	1	0.02251
6:128561375:A:G	50	100	1	0.09967
6:128561517:C:T	50	100	1	0.05029
6:128561628:C:T	50	100	1	0.09967
6:128561672:C:G	50	100	1	0.1823
6:128561741:C:A	50	100	1	0.02251
6:128561778:C:T	50	100	1	0.05029
6:128562137:A:G	50	100	1	0.09985
6:128562258:T:G	50	100	1	0.1834
6:128562284:G:A	50	100	1	0.04012
6:128562754:C:T	50	100	1	0.0236
6:128562949:A:C	50	100	1	0.05084
6:128562994:A:T	50	100	1	0.05029
6:128563205:G:T	50	100	1	0.02378
6:128563215:C:A	50	100	0.99	0.02251
6:128563368:C:T	50	100	1	0.0236
6:128563378:C:A	50	100	1	0.05029
6:128563379:T:A	50	100	0.99	0.1821
6:128563404:A:G	50	100	0.99	0.1443
6:128563637:C:A	50	100	0.98	0.04466
6:128563835:G:A	50	100	1	0.01834
6:128563863:A:C	50	100	1	0.02251
6:128563964:G:A	50	100	1	0.0236
6:128564413:A:C	50	100	1	0.05029
6:128564459:C:T	50	100	1	0.09967
6:128564513:G:T	50	100	1	0.09967
6:128564604:A:G	50	100	1	0.02251
6:128564629:G:T	50	100	0.92	0.03976
6:128564676:A:G	50	100	1	0.02251
6:128564732:C:T	50	100	1	0.07589
6:128564771:G:A	50	100	0.9	0.01362
6:128565292:C:T	50	100	0.99	0.02614
6:128565560:C:T	49	98	1	0.05065
6:128565604:G:A	50	100	1	0.0138
6:128565610:T:C	50	100	1	0.02251
6:128565663:G:C	50	100	1	0.07571
6:128565704:A:C	50	100	1	0.1147
6:128565744:C:G	50	98	1	0.05047
6:128566669:C:G	50	100	1	0.05029
6:128566922:T:C	50	100	1	0.01489
6:128567145:C:A	50	100	0.88	0.02106
6:128567268:T:C	50	98	0.97	0.04466
6:128567325:A:T	50	100	1	0.01489
6:128567480:C:T	50	100	1	0.01489
6:128567688:C:T	50	100	0.96	0.02142
6:128567738:A:G	50	100	1	0.04158
6:128567798:C:T	50	100	1	0.01198
6:128568005:A:G	50	100	0.99	0.1848
6:128568063:G:T	50	100	1	0.03976
6:128568145:A:T	50	100	0.96	0.02124
6:128568199:G:C	50	100	1	0.02251
6:128568207:G:T	50	100	1	0.09967
6:128568390:G:A	50	100	0.93	0.01325
6:128569147:G:A	50	100	0.97	0.04466
6:128569950:C:T	50	100	1	0.01507
6:128570353:G:A	50	100	0.9	0.0285
6:128571106:C:A	50	100	0.91	0.03268
6:128571178:G:C	50	100	0.98	0.09423
6:128571209:G:A	50	100	1	0.01489
6:128571235:C:T	50	100	1	0.01489
6:128571354:A:G	50	100	1	0.01489
6:128571692:T:C	50	100	0.96	0.02687
6:128572389:A:T	50	100	0.99	0.1752
6:128572746:A:C	50	100	1	0.01489
6:128573584:C:T	50	100	1	0.175
6:128573798:T:C	50	100	1	0.01489
6:128573806:A:G	50	100	1	0.02378
6:128574174:G:A	50	100	0.96	0.02705
6:128574330:T:C	50	100	0.97	0.03304
6:128574775:A:G	50	100	1	0.1752
6:128576121:C:T	50	100	0.97	0.03304
6:128576163:G:A	50	100	1	0.01235
6:128576711:C:T	50	100	1	0.01489
6:128577118:C:T	50	100	0.98	0.03359
6:128577264:T:C	50	100	1	0.1934
6:128577266:T:C	50	100	1	0.15
6:128577557:T:C	50	100	0.99	0.1316
6:128577584:G:A	50	100	0.98	0.03431
6:128577601:T:C	50	100	0.86	0.01979
6:128577693:A:G	50	100	0.98	0.03359
6:128578154:T:C	50	100	1	0.01616
6:128578367:T:G	50	100	0.98	0.04503
6:128578869:G:A	50	100	0.98	0.03595
6:128579008:A:T	50	100	0.98	0.03595
6:128579336:A:C	50	100	1	0.01489
6:128579518:C:T	50	100	0.99	0.1166
6:128579543:G:A	49	100	0.98	0.1609
6:128579567:T:A	50	100	0.98	0.03595
6:128580023:T:G	50	100	1	0.01688
6:128580026:G:T	50	94	0.91	0.1294
6:128580042:T:A	50	100	0.97	0.03304
6:128580243:C:T	50	98	0.78	0.02524
6:128580503:T:C	50	100	1	0.01489
6:128580524:T:G	50	100	0.99	0.1271
6:128580578:T:G	49	100	0.98	0.03431
6:128580664:C:G	50	100	0.99	0.1131
6:128582096:A:G	50	100	1	0.01489
6:128582124:C:A	50	100	1	0.01489
6:128582959:T:A	50	100	0.97	0.02723
6:128583161:C:T	50	100	0.99	0.1507
6:128583282:T:A	50	100	0.99	0.05229
6:128583487:G:A	50	100	0.98	0.03431
6:128583517:T:C	50	100	0.96	0.0748
6:128584066:G:T	50	100	0.95	0.0285
6:128584178:T:C	50	100	0.99	0.01834
6:128584522:T:A	50	100	1	0.01834
6:128584569:G:T	50	100	1	0.01471
6:128584597:A:G	50	100	1	0.01979
6:128584739:A:G	50	100	0.99	0.1489
6:128584771:G:A	50	100	0.98	0.03413
6:128585264:T:A	50	100	0.98	0.05955
6:128585552:A:G	50	100	1	0.01471
6:128585656:A:T	50	100	0.99	0.134
6:128585678:T:C	50	100	1	0.01471
6:128585705:T:C	50	94	0.88	0.03922
6:128585890:A:G	49	100	1	0.01471
6:128585958:A:T	50	100	1	0.01834
6:128586089:A:T	50	100	0.95	0.03686
6:128586199:T:C	50	100	1	0.01471
6:128586459:G:A	50	100	0.99	0.134
6:128586883:G:A	50	100	0.99	0.134
6:128587306:A:C	50	100	0.9	0.04357
6:128587443:T:G	50	100	0.97	0.03341
6:128588285:G:A	50	98	0.97	0.03504
6:128588292:A:G	50	98	0.96	0.04448
6:128588739:C:T	50	98	0.94	0.02197
6:128588744:T:C	50	98	0.95	0.02687
6:128589128:A:G	50	100	0.92	0.01852
6:128589570:T:C	50	100	1	0.01961
6:128589629:T:A	50	98	0.99	0.1627
6:128589656:G:C	50	100	1	0.02342
6:128589868:T:C	50	100	0.98	0.04067
6:128589987:G:C	50	98	0.97	0.03359
6:128590044:G:A	50	98	0.96	0.4592
6:128590363:A:G	50	100	0.98	0.04067
6:128590899:A:T	50	98	0.97	0.04448
6:128590932:T:C	50	98	0.97	0.03504
6:128592617:T:C	50	98	0.97	0.04448
6:128593365:A:G	50	100	0.98	0.1529
6:128594143:A:G	50	100	1	0.01198
6:128594454:T:C	50	98	0.94	0.04448
6:128594578:C:T	50	100	1	0.03032
6:128594669:T:C	50	100	0.92	0.01707
6:128594738:T:C	50	100	1	0.03032
6:128594875:C:T	50	98	0.97	0.03504
6:128595239:C:G	49	98	0.99	0.1623
6:128595243:A:T	49	98	0.99	0.1563
6:128595551:G:A	50	100	0.9	0.0158
6:128595930:A:T	50	98	0.99	0.1632
6:128595992:T:C	50	100	1	0.03068
6:128596013:G:A	50	98	0.99	0.1632
6:128596020:C:T	50	100	0.93	0.01707
6:128596194:C:T	50	100	1	0.03068
6:128596321:T:C	50	100	0.99	0.02342
6:128596388:G:A	50	100	0.99	0.02342
6:128596423:C:G	50	98	0.99	0.163
6:128596496:G:A	50	100	1	0.03068
6:128596780:A:T	50	100	1	0.03086
6:128596985:T:C	50	100	1	0.0325
6:128597133:G:C	50	98	0.99	0.0837
6:128597196:T:A	50	96	0.95	0.05102
6:128597573:G:A	50	98	0.98	0.1133
6:128597606:G:A	50	100	0.85	0.01271
6:128597613:C:T	50	98	0.98	0.1133
6:128597863:T:A	50	100	0.92	0.02451
6:128598481:C:T	50	100	0.92	0.03577
6:128598642:G:C	50	100	1	0.03867
6:128598914:G:T	50	100	0.93	0.01017
6:128599066:G:T	50	98	1	0.2847
6:128599389:G:A	50	100	0.95	0.0207
6:128599892:G:A	50	100	1	0.2202
6:128600014:T:G	50	100	1	0.0285
6:128600204:G:A	50	100	1	0.1899
6:128600310:T:A	50	100	1	0.1899
6:128600724:C:T	50	100	1	0.1908
6:128601283:C:T	50	100	0.89	0.01652
6:128601463:C:A	50	100	1	0.1598
6:128601599:A:G	50	100	1	0.1901
6:128601726:C:T	49	100	1	0.1901
6:128601977:T:C	50	100	1	0.02633
6:128602188:T:C	50	100	1	0.01017
6:128602267:C:T	50	100	1	0.2003
6:128602280:A:G	50	100	1	0.0285
6:128602334:C:T	50	100	0.99	0.01162
6:128602618:T:C	50	100	0.99	0.03214
6:128602861:G:A	50	100	1	0.1993
6:128603041:C:T	50	100	1	0.03922
6:128603585:T:A	50	100	1	0.01289
6:128603629:C:G	50	100	1	0.03214
6:128604053:A:G	50	100	1	0.05701
6:128604717:T:C	50	100	0.76	0.01017
6:128605712:A:T	50	100	1	0.03286
6:128605756:C:T	50	98	0.95	0.0256
6:128605820:T:C	50	100	0.88	0.01489
6:128607018:G:A	50	100	0.97	0.05374
6:128607070:G:A	50	100	1	0.2032
6:128607251:A:G	50	100	1	0.03086
6:128607692:C:A	50	100	0.97	0.05537
6:128607785:G:A	50	100	0.97	0.06209
6:128607846:G:C	50	100	1	0.03286
6:128607930:A:G	50	100	1	0.06754
6:128607949:A:C	50	100	1	0.2075
6:128608094:T:G	50	100	0.99	0.3638
6:128609694:T:C	50	100	1	0.2082
6:128610271:T:A	50	100	0.99	0.3597
6:128610340:G:A	50	100	0.98	0.01961
6:128610535:T:C	50	100	0.81	0.01888
6:128610660:A:G	50	100	1	0.06772
6:128611086:G:C	50	100	0.99	0.01126
6:128611477:A:G	50	100	0.97	0.05356
6:128611816:A:C	50	100	1	0.1621
6:128612631:T:G	50	100	0.8	0.01307
6:128612751:C:G	50	98	1	0.05683
6:128612866:G:A	50	98	1	0.05683
6:128612867:A:G	50	98	1	0.05683
6:128613104:C:G	50	100	1	0.3043
6:128613245:G:C	50	100	1	0.2073
6:128613300:G:C	50	98	1	0.05991
6:128613487:G:A	50	100	0.98	0.061
6:128613510:C:G	50	98	1	0.05991
6:128613543:A:C	50	100	0.99	0.3595
6:128613610:T:G	50	100	1	0.03232
6:128614013:A:G	50	100	1	0.0187
6:128614258:T:G	50	100	1	0.01017
6:128614551:G:A	49	100	1	0.1616
6:128614923:C:T	50	100	0.97	0.0541
6:128615001:A:G	50	100	1	0.2081
6:128615010:G:A	50	100	1	0.03232
6:128615432:T:C	50	98	1	0.05683
6:128616559:G:A	50	100	1	0.01017
6:128616843:T:C	50	100	1	0.1712
6:128617595:C:T	50	98	1	0.05991
6:128617696:G:T	50	100	1	0.04757
6:128617760:T:C	50	100	0.94	0.05356
6:128618044:T:C	50	100	0.97	0.05338
6:128618076:A:C	50	100	1	0.01017
6:128618895:G:A	50	100	0.97	0.06173
6:128619327:A:G	50	98	1	0.01307
6:128619623:G:A	50	100	1	0.1603
6:128620106:G:T	50	100	1	0.3041
6:128620191:A:G	50	98	0.97	0.05592
6:128620248:A:C	50	98	0.99	0.06754
6:128620295:A:G	50	100	1	0.03232
6:128620387:T:C	50	100	1	0.3052
6:128620491:A:G	50	100	1	0.1721
6:128620534:T:G	50	100	0.98	0.02288
6:128620552:A:G	50	100	0.99	0.2079
6:128620794:G:T	50	98	1	0.05664
6:128620799:C:T	50	100	0.99	0.03232
6:128620930:T:G	50	100	0.98	0.1721
6:128621421:A:G	49	100	1	0.1614
6:128621489:G:A	50	100	0.98	0.1596
6:128622238:G:A	50	100	0.97	0.1592
6:128622283:C:T	50	100	0.98	0.3139
6:128622775:T:A	50	100	0.97	0.3154
6:128622874:A:T	50	98	0.99	0.05919
6:128623196:G:T	50	100	0.97	0.0345
6:128623201:T:G	50	100	0.95	0.03903
6:128623226:T:C	50	100	0.97	0.3491
6:128623532:T:C	50	100	0.94	0.09568
6:128624069:C:T	50	96	0.95	0.2453
6:128624309:C:T	50	100	0.97	0.01924
6:128624895:T:C	50	98	0.87	0.05937
6:128624999:C:T	50	98	0.91	0.1681
6:128625154:C:T	50	100	0.82	0.0207
6:128625279:T:C	50	98	0.95	0.4931
6:128626054:T:C	50	100	1	0.01344
6:128626537:C:T	50	100	0.98	0.02941
6:128627683:A:G	50	100	1	0.0699
6:128628088:G:T	50	100	1	0.0699
6:128628342:C:T	50	100	0.99	0.03195
6:128628364:A:T	50	100	1	0.0699
6:128628817:T:C	49	100	0.95	0.01834
6:128628881:G:A	50	100	1	0.0699
6:128629255:C:T	50	98	0.96	0.4252
6:128629712:A:G	50	100	1	0.07008
6:128629860:T:C	50	98	0.94	0.08932
6:128630162:T:C	50	100	1	0.07026
6:128631470:C:T	50	100	1	0.02923
6:128631598:G:A	50	100	0.96	0.01816
6:128631669:G:T	50	100	0.96	0.01616
6:128632110:G:A	50	98	0.98	0.408
6:128632716:T:C	50	100	1	0.1022
6:128632922:A:G	50	100	1	0.1022
6:128634137:A:G	50	100	0.99	0.278
6:128634587:A:T	50	100	0.98	0.2496
6:128635138:A:T	50	100	0.97	0.01816
6:128636369:G:T	50	98	1	0.1
6:128636639:T:A	50	100	0.98	0.01634
6:128637261:T:G	50	100	0.99	0.2981
6:128637388:G:C	50	100	1	0.02887
6:128637449:A:G	50	100	1	0.02905
6:128637547:T:A	50	100	1	0.02905
6:128638059:G:A	50	100	0.99	0.4472
6:128638585:G:A	50	100	1	0.02887
6:128639163:A:G	50	100	0.99	0.2983
6:128639623:T:C	50	100	0.88	0.01035
6:128639708:T:A	50	100	0.97	0.01979
6:128640049:G:A	50	100	1	0.03123
6:128640189:T:G	50	100	0.96	0.01906
6:128640246:T:G	50	98	1	0.09931
6:128640248:T:A	50	98	0.99	0.09931
6:128640385:G:T	50	100	1	0.03123
6:128640672:T:A	50	98	1	0.1
6:128640761:G:A	50	98	0.97	0.04484
6:128641248:G:T	50	100	0.99	0.366
6:128641596:A:T	50	100	1	0.06463
6:128641616:T:C	50	100	0.98	0.3215
6:128642247:A:T	50	100	0.99	0.4138
6:128642274:G:A	50	100	0.98	0.0581
6:128642275:A:T	50	100	0.98	0.05828
6:128642565:G:A	50	100	0.99	0.2979
6:128642597:C:T	50	100	0.99	0.3836
6:128642954:G:A	50	100	1	0.4797
6:128643037:C:T	50	100	1	0.2967
6:128643041:G:A	50	100	1	0.01344
6:128643212:G:C	50	100	0.99	0.05828
6:128643583:C:T	50	100	0.92	0.01997
6:128643913:G:C	50	98	1	0.3831
6:128644376:C:T	50	100	1	0.06264
6:128644787:G:A	50	100	1	0.01943
6:128644864:T:C	50	100	0.9	0.01071
6:128645295:A:G	50	100	0.99	0.05846
6:128646090:A:G	50	100	0.99	0.1362
6:128647004:T:A	50	100	1	0.3228
6:128647114:A:T	50	100	1	0.4811
6:128647247:G:T	50	100	1	0.388
6:128648491:G:T	50	100	1	0.09205
6:128649402:G:A	50	100	1	0.4517
6:128649530:T:A	50	100	0.92	0.02596
6:128649628:G:A	50	100	1	0.2987
6:128649850:T:C	50	100	0.99	0.4041
6:128649920:A:G	50	100	0.99	0.05846
6:128650087:G:C	50	100	1	0.05301
6:128650633:T:C	50	98	0.98	0.4907
6:128650980:G:A	50	100	1	0.3958
6:128651074:C:T	50	100	0.97	0.01725
6:128652290:G:A	50	98	1	0.3715
6:128653539:T:C	50	100	0.99	0.3871
6:128653578:G:A	50	100	1	0.05301
6:128654237:G:T	50	100	1	0.463
6:128654526:T:C	50	100	0.99	0.05919
6:128654563:A:C	50	100	0.99	0.3873
6:128655940:A:G	50	100	1	0.4421
6:128656235:G:T	50	100	0.98	0.02469
6:128656335:A:G	50	100	0.99	0.4138
6:128656912:G:C	50	100	0.99	0.04321
6:128658136:G:T	50	100	1	0.05901
6:128658310:A:C	50	100	1	0.4428
6:128658577:A:G	50	100	1	0.3569
6:128658693:G:A	50	100	1	0.05338
6:128659533:C:T	50	100	1	0.3588
6:128659993:T:A	50	100	1	0.01725
6:128659994:A:C	50	100	0.96	0.01761
6:128660520:C:T	50	100	0.93	0.05338
6:128660582:T:C	50	100	1	0.01743
6:128660684:G:T	50	100	0.99	0.4417
6:128661022:A:G	50	100	1	0.15
6:128661137:C:T	50	100	1	0.01725
6:128661569:C:T	50	98	1	0.384
6:128661613:G:A	50	100	0.97	0.04866
6:128661725:G:T	50	100	0.99	0.01126
6:128661776:A:G	50	100	1	0.384
6:128662479:G:A	50	100	0.99	0.4138
6:128662522:T:C	50	100	1	0.3896
6:128662868:T:C	50	100	1	0.01725
6:128662871:T:A	50	100	1	0.3898
6:128663065:T:A	50	100	1	0.158
6:128663534:T:G	50	100	1	0.3593
6:128664005:C:T	50	100	0.99	0.4123
6:128664715:C:T	50	100	1	0.4593
6:128664776:A:T	50	98	1	0.02469
6:128665562:T:G	50	100	1	0.1507
6:128665774:A:T	50	100	1	0.01725
6:128666649:A:T	50	100	1	0.3593
6:128666912:A:G	50	100	1	0.3784
6:128666949:C:T	50	100	1	0.4426
6:128667160:T:A	50	100	0.98	0.01961
6:128667524:G:A	50	100	1	0.163
6:128667631:C:T	50	100	1	0.1616
6:128667664:C:A	50	100	1	0.4428
6:128668157:C:A	50	92	0.97	0.2776
6:128668625:G:A	50	100	1	0.4611
6:128668647:T:C	50	98	1	0.345
6:128669084:T:C	50	100	1	0.4444
6:128669141:G:A	50	100	1	0.345
6:128669363:A:G	50	100	1	0.4626
6:128669679:A:G	50	100	0.99	0.1743
6:128670451:A:T	50	100	1	0.0374
6:128670974:A:G	50	100	0.99	0.02487
6:128670996:C:T	50	98	0.98	0.4158
6:128671376:C:A	50	100	1	0.345
6:128671473:A:G	50	100	0.98	0.07807
6:128671492:A:G	50	100	0.98	0.4141
6:128671532:A:G	50	100	0.99	0.1599
6:128671599:A:G	50	100	1	0.03722
6:128671693:G:A	50	100	0.93	0.01235
6:128671765:C:A	49	100	1	0.02869
6:128672033:G:A	50	100	1	0.3771
6:128672985:A:C	50	94	0.92	0.1427
6:128673055:T:C	50	98	0.84	0.06336
6:128673187:G:A	50	100	1	0.02869
6:128673246:C:T	50	100	1	0.3771
6:128673377:A:G	50	98	0.99	0.05773
6:128673400:A:G	50	98	0.99	0.1169
6:128673849:A:G	50	100	0.86	0.01162
6:128674418:A:C	50	100	1	0.4444
6:128674709:G:A	50	98	0.92	0.01561
6:128674936:G:T	50	100	1	0.3769
6:128675197:G:A	50	100	1	0.3769
6:128675621:A:G	50	100	0.99	0.01053
6:128676497:A:T	50	100	1	0.3718
6:128676562:C:T	50	94	0.89	0.03776
6:128676639:G:T	49	100	1	0.02415
6:128677016:C:T	50	100	1	0.3769
6:128677040:G:T	50	100	1	0.05901
6:128677220:A:C	50	100	1	0.03704
6:128677533:C:T	50	100	1	0.3769
6:128677719:C:T	50	98	1	0.05937
6:128678122:C:A	50	100	1	0.3767
6:128678475:A:G	50	100	0.98	0.437
6:128678610:C:T	50	100	1	0.02869
6:128678678:C:T	50	98	1	0.4432
6:128678988:C:T	50	100	1	0.03722
6:128678989:G:A	50	100	1	0.02415
6:128679048:A:G	50	100	1	0.3789
6:128679077:A:G	50	100	1	0.4611
6:128679168:C:T	49	100	1	0.1563
6:128679206:A:G	50	100	1	0.3891
6:128679907:A:G	50	100	1	0.05901
6:128680111:C:T	49	100	0.99	0.1741
6:128680250:T:G	50	100	1	0.05901
6:128680318:A:G	50	100	1	0.3758
6:128680988:G:A	50	100	1	0.3451
6:128681080:C:A	50	94	0.94	0.04412
6:128681435:A:G	50	100	1	0.4615
6:128682288:T:C	50	100	1	0.3769
6:128682304:G:A	50	100	1	0.3765
6:128682461:A:G	50	100	0.97	0.04884
6:128682903:C:A	50	100	1	0.344
6:128682935:G:A	50	100	1	0.03722
6:128683347:A:G	50	98	1	0.05955
6:128683709:C:T	50	100	1	0.3718
6:128684803:C:T	50	100	1	0.1614
6:128684821:A:C	50	100	1	0.02397
6:128685032:G:A	50	100	1	0.4615
6:128685395:A:T	50	100	1	0.02415
6:128685906:T:C	50	100	1	0.4434
6:128686078:G:T	50	100	1	0.05919
6:128686126:G:C	50	100	0.96	0.0512
6:128686411:G:A	50	98	0.6	0.02269
6:128686584:G:A	50	100	1	0.4615
6:128687170:A:T	50	98	0.97	0.3686
6:128687523:A:G	50	100	1	0.01725
6:128687908:T:C	50	100	1	0.05901
6:128688261:C:T	50	100	0.97	0.04884
6:128688448:C:T	50	100	1	0.3764
6:128689246:G:C	50	100	0.84	0.01162
6:128689540:G:A	50	100	0.97	0.02251
6:128691199:G:A	50	100	1	0.01725
6:128691217:T:A	50	100	1	0.48
6:128691283:T:C	50	100	1	0.3469
6:128691846:G:A	50	100	1	0.4454
6:128691891:A:C	50	100	1	0.4147
6:128691954:A:G	50	100	1	0.02723
6:128692014:C:T	50	100	0.94	0.03286
6:128692028:C:T	50	100	1	0.1093
6:128692383:A:G	50	100	1	0.01162
6:128692635:T:C	50	100	1	0.1391
6:128692909:T:A	50	100	1	0.3471
6:128693025:C:A	50	98	1	0.4069
6:128693614:C:A	50	100	1	0.03704
6:128693702:C:A	50	100	1	0.0207
6:128694148:T:C	50	100	1	0.0285
6:128694507:G:A	50	100	1	0.4833
6:128695467:G:T	50	100	1	0.4835
6:128695567:A:G	50	98	0.98	0.02487
6:128695673:A:G	50	100	0.99	0.4129
6:128695829:G:T	50	92	0.98	0.2934
6:128696012:T:C	50	100	1	0.02052
6:128696087:G:A	50	100	0.99	0.02052
6:128696192:A:G	50	100	1	0.4935
6:128696648:G:A	50	100	1	0.4835
6:128696797:G:A	50	100	1	0.02378
6:128697723:G:A	50	100	1	0.4936
6:128697793:T:G	50	100	0.91	0.0236
6:128697896:G:A	50	100	0.94	0.01634
6:128698013:C:G	50	100	1	0.01434
6:128698034:G:A	50	100	0.98	0.01434
6:128698593:A:C	50	100	1	0.0236
6:128698717:T:C	50	100	1	0.01017
6:128698740:C:T	50	98	1	0.3787
6:128699060:C:T	50	100	1	0.4942
6:128699317:A:G	50	100	0.89	0.01017
6:128699582:C:T	50	100	1	0.02342
6:128699792:A:G	50	100	1	0.02378
6:128699802:A:G	50	100	1	0.02378
6:128700172:G:A	50	100	0.85	0.01434
6:128700531:A:G	50	100	0.99	0.4822
6:128700675:A:G	50	100	1	0.4951
6:128700759:A:G	50	100	1	0.0285
6:128700823:T:C	50	100	1	0.4847
6:128700846:G:A	50	98	1	0.3775
6:128700877:T:C	50	100	0.99	0.4446
6:128701058:G:T	50	100	1	0.4138
6:128701326:C:T	50	100	1	0.4953
6:128701436:G:A	50	100	1	0.05447
6:128701589:T:A	50	100	1	0.4953
6:128701646:T:G	50	100	1	0.4864
6:128701757:A:C	50	100	1	0.4953
6:128702129:G:A	50	100	1	0.0236
6:128702217:C:G	50	100	1	0.4849
6:128702258:C:T	50	100	1	0.4842
6:128702281:A:G	50	100	1	0.4849
6:128702335:G:A	50	100	1	0.4849
6:128702472:G:A	50	100	1	0.01035
6:128702483:C:T	50	100	0.85	0.01035
6:128702537:A:G	50	96	0.94	0.0187
6:128702577:A:G	50	100	1	0.02052
6:128702604:G:A	50	100	0.97	0.01307
6:128703074:T:C	50	100	1	0.02052
6:128703192:T:C	50	100	1	0.4853
6:128703435:A:G	50	100	1	0.02052
6:128703494:G:A	50	100	0.99	0.02869
6:128703546:T:C	50	100	1	0.4853
6:128703547:G:A	50	100	1	0.01053
6:128703641:C:A	50	100	1	0.4855
6:128703693:A:G	50	100	1	0.4962
6:128703793:C:G	50	100	1	0.4828
6:128703830:C:T	50	100	1	0.01053
6:128703912:A:C	50	100	1	0.4853
6:128703925:C:T	50	100	1	0.4853
6:128704037:G:A	50	100	1	0.4853
6:128704233:C:G	50	100	1	0.4853
6:128704494:C:T	50	100	1	0.4853
6:128704578:T:C	50	100	1	0.4853
6:128704828:T:C	50	100	1	0.4853
6:128704829:G:A	50	100	1	0.0236
6:128704859:G:A	50	100	0.99	0.4163
6:128705187:G:A	50	100	1	0.4862
6:128705521:A:G	50	100	1	0.4853
6:128705866:G:C	50	100	1	0.4853
6:128705879:T:G	50	100	1	0.4958
6:128705981:T:C	50	100	1	0.4853
6:128705989:C:T	50	100	1	0.4853
6:128706169:T:C	50	100	1	0.4851
6:128706294:A:G	50	100	1	0.4851
6:128706451:G:A	50	100	1	0.05991
6:128706622:C:G	50	100	1	0.4851
6:128706858:G:A	50	100	1	0.0236
6:128706879:G:A	50	100	1	0.4851
6:128707246:T:A	50	100	1	0.4851
6:128707395:G:A	50	100	1	0.4851
6:128707759:G:T	50	100	1	0.4851
6:128707849:G:A	50	100	1	0.4167
6:128708081:T:C	50	100	1	0.02397
6:128708315:A:T	49	98	1	0.4857
6:128708411:A:G	50	100	1	0.4857
6:128708470:C:T	49	100	1	0.01089
6:128708593:T:C	50	100	1	0.03704
6:128708742:A:T	50	100	1	0.4862
6:128708760:A:G	50	100	0.89	0.01017
6:128708902:G:A	50	100	1	0.4837
6:128708989:G:C	50	100	1	0.4811
6:128709089:G:C	50	100	1	0.4838
6:128709587:G:A	50	100	1	0.4949
6:128709607:G:A	50	100	1	0.0236
6:128709668:G:A	50	100	1	0.4837
6:128709698:A:T	50	100	1	0.01126
6:128709784:T:C	50	100	1	0.4837
6:128709875:A:G	50	100	1	0.06191
6:128710185:T:A	50	100	1	0.01126
6:128710353:T:C	50	100	1	0.484
6:128710499:T:C	50	100	1	0.4949
6:128710547:T:C	50	100	1	0.4949
6:128710794:G:A	50	100	1	0.4951
6:128710955:T:C	50	100	1	0.4838
6:128711020:T:C	50	100	1	0.06191
6:128711164:A:C	50	100	1	0.01126
6:128711553:T:A	50	100	1	0.4949
6:128711844:A:G	50	100	0.95	0.01452
6:128711903:G:A	50	100	1	0.4811
6:128711954:A:T	50	100	1	0.4811
6:128711962:G:T	50	100	1	0.4949
6:128712722:A:G	50	100	1	0.4837
6:128712807:A:T	50	100	1	0.4837
6:128712895:A:G	50	100	1	0.06191
6:128713485:A:T	50	100	1	0.01126
6:128713493:C:T	50	100	1	0.01126
6:128713505:T:G	50	100	1	0.01126
6:128713515:A:C	50	100	1	0.05664
6:128713543:A:G	50	100	1	0.01126
6:128713866:C:A	50	100	1	0.01126
6:128714056:A:C	50	100	1	0.4817
6:128714161:G:A	50	100	0.99	0.01071
6:128714510:G:A	50	100	1	0.4958
6:128714525:G:A	50	100	1	0.4842
6:128714601:A:C	50	100	1	0.4842
6:128714631:T:C	50	100	1	0.4842
6:128714961:C:T	50	100	1	0.05701
6:128714963:C:T	50	100	1	0.4842
6:128715043:G:A	50	100	1	0.4842
6:128715068:A:G	50	98	1	0.4842
6:128715118:G:A	50	98	1	0.4817
6:128716053:A:G	50	100	1	0.06173
6:128716062:T:C	50	100	1	0.4208
6:128716147:C:G	50	100	0.96	0.06391
6:128716195:C:A	50	100	0.98	0.01961
6:128716214:C:A	50	100	1	0.4208
6:128716532:A:G	50	100	1	0.421
6:128716667:G:T	50	100	1	0.01126
6:128716755:C:G	50	100	1	0.4207
6:128716988:T:A	50	100	1	0.4207
6:128716991:T:C	50	100	1	0.4207
6:128717016:C:T	50	100	0.97	0.04793
6:128717130:T:A	50	100	1	0.4898
6:128717168:A:G	50	100	1	0.4207
6:128717281:A:G	50	100	1	0.4207
6:128717337:A:G	50	100	1	0.4207
6:128717354:A:G	50	100	1	0.0236
6:128717385:C:G	50	100	1	0.06826
6:128717409:A:C	50	94	1	0.4207
6:128717556:T:C	50	100	1	0.4205
6:128717674:A:C	50	100	1	0.4205
6:128717807:G:A	50	100	1	0.01126
6:128718163:T:G	50	100	1	0.0207
6:128718200:C:T	50	100	1	0.4089
6:128718395:G:C	50	100	1	0.4203
6:128718414:T:C	50	100	1	0.4203
6:128718488:C:T	50	96	0.86	0.03903
6:128718705:G:A	50	100	0.99	0.01126
6:128719162:G:A	50	100	1	0.4205
6:128719264:T:A	50	100	1	0.4205
6:128719418:C:G	50	100	0.93	0.03776
6:128719534:A:G	50	100	1	0.01126
6:128720933:T:C	50	100	1	0.4205
6:128721159:T:C	50	100	0.97	0.01634
6:128721266:G:A	50	100	1	0.4201
6:128721487:C:G	50	100	1	0.4201
6:128721564:C:A	50	100	1	0.06173
6:128721706:C:A	50	100	1	0.4199
6:128721726:C:T	50	100	1	0.0207
6:128721838:C:T	50	100	1	0.06155
6:128722042:C:T	50	100	1	0.0285
6:128722309:A:G	50	100	1	0.4194
6:128722468:G:A	50	100	1	0.4132
6:128722734:A:G	50	100	1	0.4194
6:128723101:A:G	50	100	1	0.4194
6:128723127:G:A	50	100	1	0.4216
6:128723260:C:T	50	100	0.99	0.4597
6:128723549:C:A	50	100	1	0.4188
6:128723762:G:A	50	100	1	0.0236
6:128723797:G:A	50	100	1	0.4188
6:128723992:T:G	50	100	1	0.4192
6:128724059:C:T	50	100	0.98	0.1741
6:128724081:C:T	50	100	0.98	0.4875
6:128724844:A:C	50	98	0.99	0.4199
6:128725111:A:G	50	98	0.91	0.05901
6:128725587:G:T	50	100	0.96	0.1596
6:128725621:C:A	50	100	0.99	0.285
6:128725689:G:T	50	100	1	0.01035
6:128725700:C:T	50	100	0.99	0.3074
6:128725851:T:A	50	100	1	0.0207
6:128726019:G:A	50	100	1	0.01543
6:128727148:T:C	50	100	1	0.0207
6:128727230:G:T	50	100	0.97	0.05628
6:128727327:A:C	50	100	1	0.02088
6:128727394:A:G	50	100	0.99	0.1959
6:128727495:T:C	49	100	0.99	0.1959
6:128727815:C:T	50	100	0.99	0.01943
6:128728007:G:T	50	100	1	0.02088
6:128728210:C:T	50	100	0.99	0.1852
6:128728265:A:G	50	100	1	0.01053
6:128729430:C:T	50	100	1	0.01761
6:128729868:A:G	50	100	0.97	0.06028
6:128730029:A:T	50	100	0.98	0.01053
6:128730420:C:G	50	100	0.97	0.06191
6:128730538:T:C	50	96	0.98	0.2787
6:128730645:C:T	50	98	0.99	0.1565
6:128730920:T:C	50	100	1	0.01035
6:128731684:G:T	50	100	1	0.0207
6:128731800:A:G	50	100	0.99	0.02233
6:128731936:G:A	50	100	0.99	0.09386
6:128732489:A:G	50	100	0.97	0.09459
6:128732694:A:G	50	98	0.97	0.1863
6:128732700:G:A	50	100	0.99	0.06264
6:128732876:T:A	50	100	0.99	0.06264
6:128732895:A:T	50	100	0.98	0.06264
6:128733359:G:A	50	100	0.99	0.06282
6:128733424:C:T	50	100	0.95	0.03722
6:128734317:G:A	50	100	1	0.01434
6:128734524:C:G	50	100	0.97	0.09459
6:128734548:A:G	50	100	0.96	0.02251
6:128734652:C:T	50	100	0.99	0.063
6:128734995:A:G	50	100	1	0.0207
6:128735248:G:C	50	100	0.96	0.02233
6:128735293:C:T	50	100	0.99	0.06282
6:128735391:A:T	50	100	0.99	0.06282
6:128735771:C:T	50	100	0.99	0.06282
6:128735790:A:C	50	100	0.99	0.06282
6:128736600:C:T	50	100	0.99	0.06282
6:128736632:G:C	50	100	1	0.0207
6:128737364:C:T	50	100	0.98	0.49
6:128737365:A:G	50	100	0.98	0.4916
6:128737626:A:G	50	100	0.99	0.06282
6:128737869:T:G	50	100	0.99	0.08588
6:128737892:A:G	50	100	0.92	0.0374
6:128737968:C:T	50	100	0.98	0.4938
6:128738202:G:T	50	100	0.98	0.07553
6:128738316:T:C	50	100	0.99	0.09568
6:128738518:T:C	50	100	0.96	0.1008
6:128738546:C:T	50	100	1	0.07026
6:128738768:G:A	50	100	1	0.06954
6:128738950:T:C	50	100	0.98	0.1926
6:128739763:C:T	50	100	0.98	0.01743
6:128739838:A:T	50	100	0.98	0.07698
6:128740059:T:C	50	98	0.99	0.1093
6:128740347:C:T	50	100	0.98	0.01452
6:128740556:T:G	50	100	1	0.06935
6:128740648:C:T	50	100	0.99	0.1155
6:128741424:C:T	50	100	1	0.209
6:128741443:T:C	50	88	0.89	0.2651
6:128741504:G:T	50	100	1	0.05265
6:128741561:G:T	50	100	1	0.01053
6:128741621:G:C	50	100	0.98	0.04757
6:128742045:T:A	50	100	1	0.217
6:128742089:A:C	50	100	1	0.1146
6:128742448:C:A	50	100	1	0.0374
6:128742630:T:C	50	100	1	0.2171
6:128743122:T:C	50	100	1	0.06427
6:128743158:G:T	50	100	1	0.06427
6:128743417:A:C	50	100	1	0.03758
6:128743833:T:C	50	100	1	0.1147
6:128744136:C:T	50	100	1	0.09441
6:128744622:G:A	50	100	1	0.0561
6:128744918:T:G	50	100	1	0.09386
6:128745121:C:T	50	100	1	0.09386
6:128745214:C:T	50	100	1	0.03105
6:128745231:A:C	50	98	1	0.05283
6:128745382:A:G	50	100	1	0.03032
6:128745456:T:G	50	100	1	0.03032
6:128745574:A:G	50	100	1	0.03032
6:128745577:G:C	50	100	1	0.2088
6:128745781:C:A	50	100	1	0.05556
6:128745861:T:C	50	100	1	0.06191
6:128746075:G:A	50	100	0.98	0.02451
6:128746127:T:G	50	98	1	0.1147
6:128746292:C:T	50	100	0.98	0.01216
6:128746296:C:T	50	100	0.99	0.02433
6:128746400:A:G	50	100	0.96	0.02651
6:128746651:A:C	50	100	1	0.06064
6:128746686:C:A	50	100	1	0.02669
6:128746850:C:G	50	100	1	0.1184
6:128747259:C:T	50	100	0.95	0.01216
6:128747658:A:G	50	100	1	0.2077
6:128747921:T:C	50	100	1	0.02669
6:128747937:A:G	50	100	0.96	0.02614
6:128748439:A:G	50	100	1	0.1997
6:128748494:A:G	50	100	1	0.08751
6:128748557:A:C	50	100	1	0.09277
6:128748603:A:C	50	100	1	0.05556
6:128749032:A:C	50	100	1	0.2012
6:128749193:C:G	50	100	1	0.05519
6:128749199:C:G	49	100	1	0.08842
6:128749312:G:A	50	100	1	0.05592
6:128749516:A:G	50	98	1	0.201
6:128749572:C:T	50	100	1	0.03794
6:128749803:G:A	50	100	1	0.201
6:128749824:T:C	50	100	1	0.201
6:128750467:G:A	50	100	1	0.08842
6:128750479:T:A	50	100	1	0.209
6:128750646:A:G	50	100	1	0.05592
6:128751009:A:G	50	100	1	0.201
6:128751391:C:T	50	100	1	0.209
6:128751694:G:A	50	100	1	0.1418
6:128751912:G:A	50	100	1	0.02669
6:128751935:C:T	50	100	1	0.06028
6:128752698:T:G	50	100	0.96	0.05501
6:128753014:C:T	50	100	1	0.03758
6:128753432:C:T	50	100	1	0.01416
6:128753528:C:G	50	98	0.94	0.02106
6:128754121:A:G	50	98	0.98	0.01017
6:128754271:C:T	50	98	0.74	0.01198
6:128754927:T:G	50	100	0.98	0.05247
6:128755106:A:G	50	100	0.97	0.05374
6:128755270:C:T	50	100	0.99	0.03431
6:128755314:T:C	50	100	0.99	0.05428
6:128755375:C:T	50	100	0.99	0.03758
6:128755446:G:A	50	100	0.99	0.02651
6:128755563:A:G	50	100	0.98	0.02669
6:128755600:C:T	50	100	0.99	0.06046
6:128755670:T:C	50	100	0.97	0.05356
6:128757233:T:C	50	100	0.95	0.05211
6:128757374:G:A	50	100	0.95	0.05247
6:128757499:C:T	50	100	0.97	0.03758
6:128758090:G:A	50	100	0.96	0.05247
6:128758120:G:T	50	100	0.95	0.04702
6:128758205:A:G	50	100	0.97	0.03758
6:128758409:C:G	50	100	0.94	0.1176
6:128758461:T:A	50	100	0.97	0.02651
6:128758667:G:A	50	100	0.97	0.05556
6:128759105:C:T	50	100	0.95	0.03794
6:128759952:C:T	50	100	0.94	0.0532
6:128760201:G:C	50	100	0.94	0.03286
6:128760832:T:C	50	100	0.95	0.08315
6:128760921:C:A	50	100	0.96	0.02415
6:128760924:C:G	50	100	1	0.01616
6:128760955:T:G	50	100	0.88	0.01543
6:128761181:T:C	50	100	0.89	0.01344
6:128761467:C:A	50	100	1	0.01362
6:128762089:C:T	50	100	1	0.06409
6:128762118:G:T	50	100	1	0.06409
6:128762129:G:A	50	100	1	0.03322
6:128762145:C:T	50	100	1	0.06481
6:128762229:G:A	50	100	1	0.03341
6:128762619:G:A	50	100	1	0.05011
6:128763119:C:T	50	100	1	0.01779
6:128763202:G:A	50	100	1	0.05138
6:128763537:G:A	50	100	1	0.01634
6:128764037:T:C	50	100	1	0.065
6:128764226:C:T	50	100	1	0.065
6:128764227:A:G	50	100	1	0.03395
6:128764276:C:T	50	100	0.86	0.03504
6:128764517:A:T	50	100	1	0.065
6:128764597:A:G	50	100	1	0.02015
6:128764642:C:T	50	100	1	0.07244
6:128764681:T:A	50	100	1	0.03395
6:128765190:G:A	50	100	1	0.01761
6:128765242:C:T	50	100	0.96	0.03758
6:128765520:T:G	50	100	1	0.03395
6:128765605:A:G	50	100	1	0.01761
6:128765989:A:G	50	100	0.98	0.1068
6:128766031:C:A	50	100	0.96	0.02814
6:128766124:C:T	50	100	1	0.065
6:128766160:C:T	50	100	0.89	0.03105
6:128766599:C:G	50	100	1	0.03395
6:128766899:C:T	50	100	1	0.06463
6:128767061:T:C	50	100	0.98	0.1073
6:128767214:G:C	50	100	1	0.01307
6:128767341:C:T	50	100	1	0.01307
6:128767709:T:C	50	100	1	0.06463
6:128767715:A:T	50	100	0.95	0.02451
6:128767763:G:C	50	100	1	0.06463
6:128767815:T:C	50	100	0.94	0.01271
6:128768276:T:C	50	100	1	0.01362
6:128768537:T:C	50	100	1	0.06536
6:128768557:G:A	50	100	0.99	0.0374
6:128768854:A:C	49	100	1	0.01362
6:128768902:T:C	50	100	1	0.06518
6:128769146:T:C	50	100	0.95	0.02451
6:128769320:G:A	50	100	0.98	0.1049
6:128769327:A:G	50	100	1	0.07244
6:128769461:T:C	50	100	1	0.01362
6:128769857:G:C	50	100	1	0.03395
6:128769872:A:G	50	100	0.93	0.01271
6:128769961:C:T	50	100	1	0.02959
6:128769984:C:T	50	100	1	0.01362
6:128770273:A:G	50	100	1	0.07117
6:128770411:G:C	50	100	1	0.01362
6:128770674:C:T	50	100	1	0.01761
6:128771399:G:A	50	100	1	0.06155
6:128771707:T:C	50	100	1	0.01362
6:128771779:G:A	50	100	0.97	0.09786
6:128772127:A:G	49	98	0.95	0.4677
6:128772324:C:A	50	100	1	0.01634
6:128772457:T:C	50	100	0.96	0.02796
6:128772739:G:A	50	100	1	0.01761
6:128773070:G:A	50	100	0.7	0.03849
6:128773233:C:A	50	100	0.94	0.3707
6:128773426:G:T	48	100	0.94	0.0187
6:128773537:G:A	43	100	1	0.06155
6:128773963:T:C	50	100	1	0.06155
6:128774160:G:A	50	100	1	0.01761
6:128774493:T:G	50	100	0.98	0.0276
6:128774500:A:T	50	100	1	0.06155
6:128774584:A:T	50	100	0.95	0.02451
6:128774828:G:A	50	100	0.87	0.03486
6:128775382:T:G	50	100	1	0.08733
6:128775533:T:G	50	100	0.95	0.02469
6:128775622:T:C	50	100	0.92	0.0158
6:128775710:A:G	50	100	1	0.01761
6:128775813:C:A	50	100	1	0.01452
6:128775840:C:A	50	100	1	0.05156
6:128776015:T:A	50	100	0.87	0.01725
6:128776050:C:T	50	100	1	0.06155
6:128776103:C:A	50	100	1	0.01761
6:128776339:T:C	50	100	0.98	0.01634
6:128776426:C:G	50	100	1	0.06191
6:128776490:C:T	50	98	0.9	0.05029
6:128776521:T:A	50	100	1	0.07226
6:128776999:C:T	50	100	0.99	0.03468
6:128777135:A:T	50	100	1	0.06064
6:128777526:T:C	50	100	1	0.06155
6:128777929:T:A	50	100	1	0.06155
6:128778104:G:A	50	100	0.98	0.06118
6:128778169:T:C	50	100	1	0.06209
6:128778234:T:A	50	100	1	0.06155
6:128778316:C:T	50	100	1	0.02015
6:128778651:T:G	50	100	1	0.06155
6:128778685:G:C	50	100	0.81	0.02124
6:128778845:G:A	50	100	1	0.06173
6:128778913:T:G	50	100	1	0.07244
6:128779170:T:C	50	100	1	0.06155
6:128779440:G:A	50	100	1	0.06155
6:128779617:T:C	50	100	1	0.02015
6:128779749:G:A	50	100	1	0.03794
6:128779793:A:C	50	100	1	0.06155
6:128780210:C:T	50	100	1	0.06155
6:128780354:G:A	50	98	0.82	0.01434
6:128780446:C:T	50	98	0.91	0.1432
6:128780667:A:G	50	100	1	0.06155
6:128781282:A:G	50	100	1	0.01761
6:128781497:A:G	50	100	1	0.06155
6:128781700:C:A	50	100	1	0.06155
6:128782033:G:A	50	100	1	0.06155
6:128782314:A:C	50	100	1	0.06064
6:128782317:T:C	50	100	1	0.03395
6:128782334:G:A	50	100	1	0.06064
6:128783157:T:C	50	100	0.95	0.3744
6:128783158:C:T	50	100	0.95	0.3742
6:128783492:C:T	50	100	1	0.02996
6:128783659:G:C	49	100	0.95	0.4092
6:128783822:C:T	50	100	1	0.01761
6:128783888:C:T	50	100	1	0.06064
6:128783954:T:C	50	100	0.9	0.01688
6:128784213:A:T	50	94	0.86	0.1031
6:128784214:A:T	50	100	0.97	0.05519
6:128784215:A:T	50	100	1	0.01616
6:128784590:T:G	50	100	0.99	0.1195
6:128785451:G:A	50	100	1	0.08824
6:128785480:G:A	50	100	1	0.1162
6:128785541:A:G	50	100	1	0.06155
6:128786556:A:C	50	100	0.92	0.02487
6:128786845:A:T	50	100	1	0.06064
6:128786934:T:C	50	100	0.94	0.03359
6:128787379:A:T	50	98	0.93	0.06046
6:128787470:A:C	50	100	1	0.07843
6:128787885:C:G	50	100	1	0.06064
6:128788576:G:A	50	100	1	0.03395
6:128788703:G:A	50	100	1	0.01761
6:128788869:G:A	50	100	0.99	0.03395
6:128788906:C:T	50	98	1	0.01761
6:128788907:C:G	50	100	1	0.06064
6:128788928:A:C	50	100	1	0.06064
6:128789002:T:C	49	100	0.86	0.0158
6:128789003:T:C	50	100	0.94	0.02088
6:128789006:T:C	50	100	0.93	0.02451
6:128789007:T:C	49	95.9	0.97	0.01943
6:128789010:T:C	50	100	0.96	0.02687
6:128789014:T:C	50	100	1	0.01779
6:128789174:T:G	50	100	0.91	0.03776
6:128789339:A:C	50	100	1	0.07843
6:128789873:C:T	50	100	0.94	0.0285
6:128790053:C:G	50	100	1	0.0276
6:128790360:T:G	50	100	1	0.05592
6:128790808:A:G	50	100	0.99	0.146
6:128791038:A:G	50	100	1	0.0167
6:128791093:A:T	50	100	1	0.01707
6:128791228:T:G	50	100	0.99	0.1458
6:128791285:A:G	50	100	1	0.03558
6:128791383:A:T	50	100	1	0.06209
6:128791630:A:G	50	100	1	0.03558
6:128792777:G:A	50	100	1	0.06209
6:128792882:A:G	50	100	0.99	0.0354
6:128793250:T:C	50	100	1	0.05574
6:128793374:C:T	50	100	0.99	0.06245
6:128793540:C:T	50	100	0.99	0.06191
6:128793681:G:A	50	100	1	0.01761
6:128794146:C:T	50	100	1	0.03849
6:128794694:C:T	50	100	0.98	0.063
6:128795029:C:A	50	100	0.98	0.07589
6:128795299:C:A	50	100	1	0.05592
6:128795356:A:G	49	100	1	0.06409
6:128795618:A:T	50	100	1	0.03722
6:128795954:T:A	50	100	1	0.01743
6:128796111:C:T	50	100	0.93	0.04448
6:128796428:A:G	50	100	0.98	0.1445
6:128796583:G:A	50	100	1	0.01743
6:128796879:A:G	50	100	0.96	0.04448
6:128797351:T:C	50	100	1	0.01743
6:128798385:A:G	50	100	0.99	0.03558
6:128798512:T:C	50	100	0.97	0.06264
6:128798517:T:C	50	100	1	0.03722
6:128798805:T:C	50	100	0.89	0.02832
6:128798821:A:T	50	100	0.97	0.0374
6:128798845:A:G	50	100	1	0.02052
6:128798891:C:T	50	100	1	0.01289
6:128799157:T:C	50	100	0.93	0.2435
6:128799430:G:T	50	100	1	0.0374
6:128799605:T:C	50	100	1	0.02905
6:128799664:G:C	50	100	0.98	0.07389
6:128800043:T:C	50	98	0.99	0.03504
6:128800768:A:G	50	100	0.86	0.01652
6:128801364:C:T	50	100	1	0.1719
6:128801587:A:G	50	100	1	0.03722
6:128801696:A:G	50	100	1	0.1719
6:128802060:A:G	50	100	1	0.04285
6:128802203:T:C	50	100	1	0.03776
6:128802297:C:A	50	96	0.87	0.03758
6:128802358:A:G	50	100	1	0.01743
6:128802637:A:C	50	100	1	0.06609
6:128803179:T:C	50	100	1	0.06609
6:128804039:T:C	50	100	0.99	0.1643
6:128804740:G:T	50	100	0.87	0.0167
6:128805754:G:A	50	100	1	0.06609
6:128805844:G:C	50	100	0.98	0.03504
6:128806051:T:C	50	100	1	0.01107
6:128806427:C:G	50	100	1	0.03032
6:128806494:C:T	50	100	1	0.06609
6:128806621:A:G	50	100	1	0.06609
6:128806774:G:A	50	100	0.91	0.02869
6:128807509:C:T	50	100	1	0.179
6:128807641:G:A	50	100	1	0.01743
6:128807863:G:A	50	98	0.82	0.0158
6:128808602:A:G	50	100	1	0.1719
6:128809070:T:G	50	100	1	0.03794
6:128809126:T:C	50	100	1	0.1719
6:128809266:C:T	50	100	1	0.1718
6:128809296:C:T	50	98	0.95	0.3847
6:128809339:C:T	50	100	1	0.1057
6:128809724:A:G	49	100	1	0.1636
6:128809845:C:A	50	100	0.95	0.03831
6:128809854:G:A	50	100	1	0.01816
6:128810208:G:A	50	100	0.98	0.1786
6:128810270:T:C	50	100	0.96	0.02124
6:128810496:A:C	50	100	1	0.06518
6:128810881:T:G	50	100	1	0.02088
6:128810985:G:T	50	100	0.98	0.09386
6:128811063:G:A	50	100	0.97	0.0325
6:128811292:C:A	50	100	1	0.0659
6:128811313:A:C	50	100	0.98	0.1828
6:128811999:G:A	50	100	1	0.09368
6:128812158:A:C	50	100	1	0.09368
6:128812230:A:T	50	100	0.98	0.1407
6:128812473:T:C	50	100	1	0.09368
6:128812714:T:C	50	100	0.97	0.0325
6:128812804:A:C	50	100	1	0.09368
6:128812947:A:G	50	100	1	0.09441
6:128813175:T:C	50	100	0.76	0.01089
6:128813346:A:G	50	100	1	0.09441
6:128813395:T:G	50	98	1	0.09441
6:128813483:G:A	50	100	0.97	0.09441
6:128813547:C:G	50	100	0.98	0.03468
6:128813566:G:A	50	100	1	0.02088
6:128813656:C:T	50	100	1	0.09441
6:128813703:C:A	50	100	1	0.09441
6:128814182:G:A	50	100	0.96	0.03486
6:128814283:A:G	50	100	0.98	0.1344
6:128814625:C:T	50	100	0.96	0.02469
6:128814959:T:C	50	100	0.9	0.01525
6:128815528:C:G	50	100	0.99	0.03686
6:128816156:G:A	50	98	0.82	0.01253
6:128816298:C:T	50	100	0.98	0.03468
6:128816309:C:T	50	100	0.91	0.02052
6:128816593:C:G	50	100	0.98	0.1832
6:128816693:T:G	50	100	0.9	0.01017
6:128816794:C:A	50	100	0.99	0.03813
6:128816826:C:T	50	100	0.93	0.01525
6:128816947:C:T	50	100	0.92	0.01525
6:128816961:T:C	50	100	1	0.01816
6:128817022:C:T	50	100	0.97	0.0325
6:128817131:C:T	50	100	1	0.09477
6:128817224:A:C	50	100	1	0.0207
6:128817267:T:C	50	100	1	0.0207
6:128817268:A:G	50	96	0.87	0.05211
6:128817292:A:G	50	100	0.96	0.02469
6:128817326:C:A	50	100	0.98	0.1423
6:128817414:C:T	50	100	1	0.07335
6:128817531:G:T	50	100	1	0.0207
6:128817560:A:T	50	100	1	0.09205
6:128817983:A:G	50	100	0.96	0.01924
6:128818138:C:T	50	92	0.92	0.4935
6:128818250:T:C	50	100	0.69	0.01126
6:128818568:C:A	50	100	0.97	0.03286
6:128818628:G:A	50	100	1	0.01325
6:128818779:C:G	50	100	0.99	0.02052
6:128818783:T:C	50	100	0.92	0.02505
6:128818987:C:T	50	100	0.99	0.02088
6:128819095:A:C	50	98	0.97	0.09096
6:128819336:T:C	50	100	1	0.01325
6:128819342:G:A	50	100	0.95	0.48
6:128819656:G:A	50	98	0.87	0.04975
6:128820130:C:T	50	100	0.96	0.4232
6:128820152:A:G	50	100	0.94	0.276
6:128820181:T:C	50	100	0.96	0.4232
6:128820358:C:G	50	98	0.98	0.4223
6:128820452:T:C	50	98	0.98	0.4147
6:128820539:C:T	50	98	0.98	0.4252
6:128820590:A:G	50	100	0.97	0.01307
6:128821144:T:C	50	100	0.97	0.01307
6:128821253:A:G	50	100	0.98	0.4283
6:128821372:T:C	50	100	0.98	0.4599
6:128821392:A:C	50	100	0.98	0.4203
6:128821484:A:G	50	100	1	0.03994
6:128821500:T:C	50	100	0.97	0.163
6:128821596:G:A	50	100	0.8	0.0167
6:128821906:G:A	50	100	0.98	0.4788
6:128822214:C:T	50	100	0.98	0.01307
6:128822625:C:A	50	100	1	0.02215
6:128822876:A:G	50	100	0.99	0.4118
6:128823653:T:C	50	100	0.99	0.4208
6:128823710:T:C	50	100	0.99	0.4208
6:128823901:C:G	50	100	1	0.0138
6:128824114:C:T	50	100	0.94	0.01416
6:128824174:C:T	50	100	0.98	0.4798
6:128824211:G:A	50	100	1	0.02215
6:128824379:C:T	50	100	1	0.03286
6:128824638:A:G	50	100	0.98	0.4768
6:128824688:T:C	50	100	1	0.03704
6:128825022:G:A	50	100	0.98	0.4887
6:128825281:T:C	50	100	0.99	0.2827
6:128825526:T:C	50	100	0.98	0.03686
6:128825935:A:C	50	100	1	0.03286
6:128826168:T:A	50	100	1	0.03304
6:128826763:A:C	50	100	1	0.03304
6:128826864:C:G	50	100	1	0.04793
6:128826996:C:T	50	100	1	0.03686
6:128827042:A:G	50	100	1	0.02524
6:128827151:G:A	50	100	1	0.01362
6:128827355:T:C	50	100	1	0.02524
6:128827477:C:T	50	100	1	0.01344
6:128827489:A:G	50	100	1	0.04757
6:128827706:T:C	50	100	1	0.03304
6:128827909:G:A	50	100	1	0.04757
6:128827959:G:A	50	100	0.92	0.04012
6:128828149:A:G	50	100	1	0.04757
6:128828362:C:T	50	98	0.98	0.4326
6:128829060:C:T	50	100	1	0.02524
6:128829242:G:T	50	100	1	0.01307
6:128829524:C:T	50	100	0.98	0.01416
6:128829655:G:A	50	98	0.94	0.02524
6:128829770:G:C	50	100	0.96	0.0207
6:128829797:A:G	50	100	1	0.03304
6:128829809:G:A	50	100	1	0.0138
6:128830016:C:T	50	100	1	0.01307
6:128830024:T:G	50	100	1	0.3958
6:128830149:C:T	50	100	1	0.01307
6:128830233:G:A	50	100	0.98	0.03704
6:128830261:C:G	50	100	1	0.3958
6:128830448:A:G	50	100	1	0.2765
6:128830540:G:A	50	100	1	0.04739
6:128830548:C:T	50	100	1	0.09078
6:128830595:T:C	50	100	0.99	0.3012
6:128830678:C:T	50	100	1	0.0207
6:128831085:C:G	50	100	1	0.0472
6:128831125:A:G	50	100	1	0.408
6:128831474:A:G	50	100	1	0.2765
6:128831649:C:G	50	100	1	0.04739
6:128832005:C:A	50	100	1	0.04739
6:128832228:T:A	50	100	0.98	0.1678
6:128832401:C:G	50	100	1	0.04739
6:128832402:A:G	50	100	1	0.408
6:128832570:T:G	50	100	0.98	0.1678
6:128832635:T:C	50	100	1	0.3684
6:128832698:A:G	50	100	1	0.04757
6:128833114:C:T	50	100	0.99	0.01561
6:128833255:T:C	50	100	1	0.01126
6:128833478:C:T	49	100	0.98	0.1554
6:128833898:G:T	50	100	1	0.01289
6:128834427:G:A	50	100	1	0.03341
6:128834724:C:A	50	100	0.97	0.0216
6:128834778:A:G	50	100	1	0.4076
6:128834843:T:C	50	98	0.99	0.4076
6:128834963:A:C	50	100	1	0.2638
6:128835264:G:A	50	100	0.98	0.05229
6:128835265:T:C	50	100	1	0.0472
6:128835453:G:A	49	100	1	0.4593
6:128835508:C:T	50	100	1	0.02469
6:128835661:C:T	50	100	1	0.4561
6:128835762:G:A	50	100	1	0.0906
6:128835941:T:C	50	100	1	0.02469
6:128836242:C:A	50	100	1	0.0374
6:128836260:G:A	50	100	1	0.04012
6:128836336:G:A	50	100	1	0.09205
6:128836518:A:C	50	100	1	0.264
6:128836575:T:C	50	100	0.99	0.459
6:128836661:T:C	50	100	1	0.02469
6:128836852:G:T	50	100	0.99	0.03704
6:128837351:A:G	50	100	1	0.4599
6:128837536:G:A	50	100	1	0.0472
6:128837641:G:A	50	100	1	0.04866
6:128837665:C:G	50	100	1	0.03704
6:128837723:C:T	50	100	1	0.02469
6:128837767:A:C	50	100	1	0.04012
6:128838369:A:G	50	100	1	0.03304
6:128838527:G:T	50	100	0.98	0.04811
6:128838552:G:T	50	100	0.96	0.01289
6:128838565:T:C	50	100	1	0.04012
6:128838637:C:G	50	100	1	0.03304
6:128838752:T:C	50	100	1	0.01289
6:128838783:G:A	50	100	1	0.03304
6:128839244:A:G	50	100	1	0.02505
6:128839410:A:G	50	100	0.99	0.04739
6:128839626:T:G	50	100	1	0.01289
6:128839873:A:C	50	100	0.99	0.2634
6:128840024:C:T	50	100	1	0.02469
6:128840213:G:T	50	100	0.97	0.02251
6:128840468:T:C	50	100	1	0.09223
6:128840489:C:T	50	100	1	0.0472
6:128841270:T:A	50	100	1	0.0472
6:128841620:C:T	50	100	1	0.02487
6:128841688:T:A	50	100	1	0.04739
6:128842161:A:G	50	100	0.98	0.04031
6:128842326:T:A	50	100	0.98	0.04031
6:128842766:T:C	50	100	0.97	0.0216
6:128842799:G:A	50	100	1	0.02469
6:128842828:A:C	50	100	1	0.04793
6:128842869:T:C	50	100	0.9	0.01216
6:128842895:A:G	50	100	1	0.02033
6:128843152:T:C	50	100	1	0.02487
6:128843283:G:A	50	100	0.96	0.03722
6:128843619:A:G	50	100	0.86	0.01144
6:128843656:A:G	50	100	1	0.02052
6:128843737:G:A	50	100	1	0.0472
6:128843738:A:T	50	100	1	0.0472
6:128843779:G:A	50	100	0.97	0.03322
6:128844011:T:C	50	100	1	0.03123
6:128844295:G:T	50	100	1	0.02052
6:128844338:T:C	50	100	1	0.02251
6:128845032:T:A	50	100	0.97	0.0216
6:128845162:A:G	50	100	1	0.0472
6:128845467:C:T	50	98	0.94	0.06318
6:128845668:A:G	50	100	0.98	0.07607
6:128846054:T:G	50	98	0.98	0.4864
6:128846304:T:G	50	100	0.99	0.09895
6:128846866:A:G	50	100	1	0.4809
6:128846912:A:T	50	100	0.96	0.02996
6:128846935:G:A	50	100	1	0.4911
6:128847084:A:T	50	100	1	0.4802
6:128847116:T:C	50	100	1	0.02106
6:128847234:G:T	50	100	0.99	0.02869
6:128847904:A:T	50	100	0.95	0.01471
6:128848207:A:T	50	100	1	0.4561
6:128848208:C:T	50	100	1	0.4561
6:128848213:T:G	50	100	1	0.01198
6:128848534:C:T	50	100	1	0.4804
6:128848756:A:T	50	98	0.94	0.02033
6:128848764:C:T	50	100	1	0.4866
6:128848788:A:G	50	100	1	0.4642
6:128848931:G:A	50	100	1	0.4535
6:128849119:T:C	50	100	0.91	0.02342
6:128849301:C:T	50	100	1	0.4535
6:128849704:A:G	50	100	1	0.02088
6:128849821:T:G	50	100	1	0.4724
6:128849842:A:T	50	100	1	0.4724
6:128850013:C:T	50	100	1	0.02814
6:128850174:G:A	50	100	1	0.4724
6:128850198:T:C	50	100	1	0.4724
6:128850410:T:C	50	100	1	0.4726
6:128850615:A:G	50	90	0.99	0.4414
6:128850616:A:G	48	95.8	0.85	0.03468
6:128850808:T:C	50	100	0.99	0.065
6:128851077:A:G	50	100	1	0.4913
6:128851881:C:A	50	100	1	0.4947
6:128851991:G:T	50	100	1	0.4541
6:128852136:G:C	50	100	1	0.3404
6:128852284:G:T	50	100	0.99	0.4844
6:128852321:A:G	50	100	0.99	0.0325
6:128852449:G:A	50	98	0.98	0.03522
6:128852601:T:C	50	100	0.99	0.4858
6:128852856:T:C	50	98	0.99	0.4855
6:128852870:G:A	50	100	1	0.4824
6:128852895:A:C	50	98	0.98	0.04829
6:128853019:G:A	50	98	1	0.4768
6:128853120:A:G	50	98	1	0.4769
6:128853125:A:T	50	100	1	0.4822
6:128853371:T:C	50	98	1	0.4697
6:128853416:A:G	50	98	1	0.4706
6:128853466:G:A	50	100	1	0.02052
6:128853491:T:C	50	98	1	0.4708
6:128853723:T:C	50	98	1	0.4708
6:128853911:G:A	50	100	0.89	0.02142
6:128854017:A:G	50	100	0.96	0.02778
6:128854042:A:G	50	100	1	0.4886
6:128854075:G:A	50	100	1	0.4884
6:128854088:T:A	50	100	0.99	0.4884
6:128854327:T:C	50	100	1	0.3395
6:128854594:C:T	50	98	0.95	0.03286
6:128854634:A:G	50	100	1	0.3397
6:128854696:G:A	50	100	0.96	0.02415
6:128854739:T:G	50	100	1	0.4708
6:128854909:G:A	50	100	0.98	0.01688
6:128855016:C:T	50	100	0.98	0.04067
6:128855044:A:G	50	100	1	0.4708
6:128855111:C:G	50	100	1	0.4708
6:128855546:G:A	50	100	1	0.47
6:128856885:C:T	50	100	0.92	0.01144
6:128857042:A:G	50	96	0.99	0.2832
6:128857452:T:A	50	100	0.99	0.4617
6:128858343:T:C	50	98	0.97	0.2197
6:128858396:A:G	50	100	0.99	0.472
6:128858609:T:C	50	100	0.83	0.01452
6:128858694:A:C	50	100	0.99	0.02015
6:128858744:G:T	50	98	0.99	0.4728
6:128858922:A:G	50	98	0.99	0.4813
6:128859118:C:G	50	100	0.96	0.02778
6:128859295:A:G	50	98	0.99	0.4811
6:128859386:C:T	50	100	0.96	0.02415
6:128859987:T:G	50	96	0.92	0.02614
6:128859998:T:C	50	98	0.98	0.4877
6:128860147:T:C	50	100	0.95	0.01398
6:128860868:A:G	50	100	0.99	0.02088
6:128861123:C:T	50	96	0.98	0.4584
6:128861211:A:G	50	96	0.98	0.4931
6:128861272:T:C	50	98	0.96	0.07081
6:128861633:T:C	50	100	0.9	0.01416
6:128861787:G:A	50	98	0.93	0.2522
6:128862238:G:A	50	100	0.94	0.0659
6:128862791:C:T	50	98	0.96	0.03522
6:128862901:T:C	50	100	0.93	0.1222
6:128862910:T:C	50	98	0.96	0.1176
6:128863024:G:A	50	100	0.93	0.06227
6:128863074:C:T	50	98	0.95	0.02288
6:128863543:G:A	50	98	0.85	0.02342
6:128863984:T:C	50	100	0.98	0.01126
6:128864015:C:T	50	100	0.99	0.05192
6:128864352:A:G	50	100	1	0.02741
6:128864389:G:T	50	100	0.96	0.06445
6:128864698:G:A	50	100	0.99	0.04611
6:128864866:G:A	50	100	0.99	0.02233
6:128864893:G:A	50	100	0.88	0.01216
6:128865020:C:T	50	100	0.98	0.06282
6:128865021:G:A	50	100	1	0.07335
6:128865112:A:G	50	100	0.98	0.06282
6:128865441:T:C	50	100	0.98	0.01126
6:128866276:T:G	50	100	0.98	0.136
6:128866589:A:T	50	100	0.99	0.06336
6:128866723:T:G	50	100	0.98	0.05211
6:128866732:A:G	50	100	0.99	0.06336
6:128866813:T:C	50	100	0.96	0.05519
6:128866937:G:A	50	100	0.99	0.04829
6:128867066:T:G	50	100	0.94	0.01416
6:128867100:G:A	50	100	0.99	0.06318
6:128867375:C:G	50	100	1	0.02233
6:128867562:C:T	50	100	0.98	0.01216
6:128867927:T:C	50	100	0.97	0.08043
6:128868072:T:C	50	100	0.99	0.06336
6:128868520:G:A	49	100	0.96	0.06754
6:128868524:T:G	50	98	0.98	0.136
6:128868724:C:G	49	100	0.98	0.01126
6:128868836:C:T	50	100	0.94	0.01053
6:128869055:G:A	50	100	1	0.09877
6:128869128:G:T	50	100	0.89	0.01235
6:128869188:G:A	50	100	1	0.07643
6:128869301:G:A	50	100	0.98	0.1376
6:128869462:T:A	50	100	0.99	0.04829
6:128869574:G:A	50	98	0.98	0.01107
6:128869588:G:T	50	100	0.98	0.06409
6:128869680:C:T	50	100	0.99	0.06318
6:128870032:G:A	50	100	0.99	0.06409
6:128870118:C:G	50	100	1	0.06318
6:128870594:T:C	50	100	0.98	0.01126
6:128870664:A:G	50	100	0.99	0.06718
6:128870869:A:G	50	100	1	0.06409
6:128870942:C:T	50	100	1	0.06318
6:128871040:C:G	50	100	1	0.02233
6:128871087:C:T	50	100	0.97	0.02288
6:128871226:T:C	50	100	1	0.02179
6:128871334:G:A	50	100	0.95	0.02251
6:128871972:C:T	50	100	1	0.1275
6:128872012:C:T	50	100	0.99	0.01561
6:128872107:T:C	50	100	0.97	0.01126
6:128872520:C:T	50	100	1	0.06318
6:128872714:G:A	50	100	0.99	0.0276
6:128872820:C:T	50	100	1	0.07607
6:128872845:G:A	50	100	1	0.07898
6:128872897:T:A	50	100	1	0.06318
6:128872925:T:C	50	100	1	0.06336
6:128873077:A:G	50	100	1	0.07371
6:128873159:A:C	50	100	1	0.06718
6:128873464:T:G	50	100	0.99	0.06409
6:128873617:T:C	50	100	0.99	0.1369
6:128873758:A:T	50	100	0.99	0.06409
6:128873869:C:T	50	100	0.99	0.1362
6:128874013:A:G	50	100	0.99	0.06409
6:128874049:T:C	50	100	1	0.01126
6:128874170:A:G	49	100	1	0.02233
6:128874503:G:A	50	98	1	0.07625
6:128874853:G:C	50	100	1	0.06881
6:128875228:T:G	50	100	1	0.06427
6:128875290:A:C	50	100	0.93	0.03377
6:128875446:C:T	50	100	0.99	0.1363
6:128875450:A:G	50	100	1	0.06427
6:128875465:A:G	50	100	0.72	0.01235
6:128875496:C:T	50	100	0.98	0.07553
6:128875593:C:G	50	100	1	0.06427
6:128876002:T:G	50	100	1	0.06427
6:128876302:A:T	50	100	1	0.06427
6:128876321:C:T	50	100	1	0.05065
6:128876388:G:A	50	100	1	0.06427
6:128876523:T:C	50	100	0.98	0.0276
6:128876633:G:T	50	100	1	0.06427
6:128876673:G:A	50	100	0.99	0.0492
6:128876690:A:G	50	100	1	0.03722
6:128876750:T:C	50	100	0.91	0.01362
6:128876842:A:G	50	100	1	0.06663
6:128876867:G:A	50	100	0.99	0.1707
6:128877323:C:T	50	100	1	0.05574
6:128877324:G:A	50	98	0.81	0.01126
6:128877620:T:C	50	100	1	0.06663
6:128877621:T:G	50	100	1	0.02179
6:128877891:G:A	50	100	1	0.06808
6:128878283:C:T	50	100	0.98	0.01144
6:128878613:G:A	50	98	1	0.1685
6:128878877:T:C	50	100	1	0.01888
6:128879344:T:C	50	100	0.99	0.1416
6:128879557:T:A	36	86.1	0.76	0.112
6:128879663:C:T	50	100	0.99	0.06645
6:128879676:T:A	50	100	0.99	0.06645
6:128879726:A:G	50	98	0.62	0.01089
6:128880099:C:G	50	100	0.99	0.06645
6:128880272:C:A	50	100	0.99	0.06645
6:128880551:T:C	50	98	1	0.09749
6:128880695:A:G	50	98	0.99	0.07389
6:128880737:G:A	50	100	0.98	0.1422
6:128881278:A:T	50	100	1	0.07044
6:128881673:A:T	50	98	0.98	0.07553
6:128881679:A:C	50	100	0.97	0.07589
6:128882102:A:G	50	100	0.96	0.04739
6:128882121:A:C	50	100	0.97	0.0472
6:128882518:G:A	50	100	0.96	0.0463
6:128883147:A:G	50	98	0.91	0.02923
6:128883174:G:A	50	100	0.99	0.03123
6:128883530:G:A	50	100	0.98	0.08279
6:128883590:T:A	50	100	0.98	0.07843
6:128883797:T:C	50	98	0.85	0.04031
6:128883799:T:C	50	92	0.9	0.04884
6:128883801:T:C	50	88	0.93	0.08007
6:128883803:C:T	49	95.9	0.86	0.05247
6:128883805:C:T	49	98	0.89	0.01707
6:128883809:C:A	50	98	0.83	0.06681
6:128883835:C:T	50	98	0.92	0.05592
6:128883837:T:C	49	91.8	0.9	0.07317
6:128883839:T:C	49	95.9	0.96	0.06191
6:128883888:G:A	50	100	1	0.07807
6:128883999:C:A	50	100	1	0.07916
6:128884143:C:A	50	100	0.96	0.05556
6:128884158:G:A	50	100	1	0.07843
6:128884903:G:T	50	100	0.99	0.01162
6:128885145:T:C	50	98	1	0.02052
6:128885181:G:A	50	100	0.98	0.08079
6:128885271:A:G	50	100	0.98	0.01253
6:128885563:G:A	50	100	0.99	0.02433
6:128886001:C:T	50	96	0.98	0.2121
6:128886718:T:C	50	100	0.96	0.01107
6:128886809:T:C	50	100	0.98	0.08097
6:128887005:C:T	50	100	0.99	0.1908
6:128887998:A:G	50	100	1	0.03195
6:128888382:A:G	50	100	1	0.03195
6:128888671:C:T	50	100	1	0.07898
6:128889425:A:C	50	100	0.99	0.01416
6:128890096:C:T	50	100	0.73	0.01743
6:128890223:G:A	50	100	1	0.03195
6:128890316:A:G	50	100	0.96	0.01126
6:128891540:T:C	50	100	1	0.01126
6:128891645:A:T	50	100	0.99	0.08097
6:128892068:C:T	50	100	0.99	0.08061
6:128892346:A:G	50	100	1	0.02015
6:128892402:G:A	50	100	0.99	0.01416
6:128892489:T:A	50	100	0.99	0.08533
6:128892973:A:C	50	100	1	0.07916
6:128894185:A:G	50	98	0.99	0.2126
6:128894312:T:C	50	100	1	0.07916
6:128894557:G:A	50	100	0.99	0.08043
6:128895047:A:G	50	100	1	0.07916
6:128895070:A:T	50	100	0.99	0.08007
6:128895239:C:T	50	100	1	0.01943
6:128895361:G:A	50	100	1	0.07861
6:128895448:T:C	49	93.9	1	0.07916
6:128896013:C:G	50	100	0.98	0.06972
6:128896035:A:G	50	100	1	0.02251
6:128896109:A:G	50	100	0.98	0.04466
6:128896157:G:T	50	100	0.95	0.02614
6:128896160:C:T	50	100	0.97	0.158
6:128896540:G:T	50	100	0.99	0.09477
6:128896787:C:T	50	100	0.9	0.01289
6:128896993:A:G	50	100	1	0.02251
6:128897141:T:C	50	98	0.88	0.0138
6:128897620:C:T	50	100	1	0.07026
6:128897905:G:A	50	100	0.99	0.08696
6:128898233:G:T	50	100	0.99	0.08642
6:128898241:A:G	50	100	0.99	0.08642
6:128898343:T:C	50	100	1	0.01307
6:128898345:G:T	50	100	0.99	0.1589
6:128899374:C:A	50	100	1	0.01888
6:128899723:T:G	50	100	1	0.03195
6:128899748:G:T	50	100	0.99	0.05229
6:128899942:A:C	50	100	0.99	0.1151
6:128900209:G:A	50	100	0.97	0.1147
6:128900761:T:C	50	100	0.99	0.1173
6:128900987:T:C	50	100	0.99	0.1173
6:128901816:C:G	50	100	0.99	0.09332
6:128902014:A:G	50	100	1	0.1075
6:128902322:G:C	50	100	0.97	0.05646
6:128902611:C:A	50	100	1	0.1173
6:128902634:G:T	50	100	1	0.01307
6:128902663:C:G	50	100	1	0.1173
6:128902702:C:T	50	100	0.99	0.09532
6:128902723:A:G	50	100	1	0.1173
6:128903343:G:C	50	100	0.99	0.1592
6:128903502:T:C	50	100	1	0.1173
6:128903552:C:A	50	100	1	0.1311
6:128904486:A:C	49	98	1	0.1307
6:128904644:G:A	50	98	0.98	0.1373
6:128904928:C:T	49	100	1	0.1313
6:128905060:T:C	50	100	1	0.02378
6:128905446:C:G	50	98	1	0.02033
6:128905471:G:C	50	100	1	0.01307
6:128905648:T:C	50	98	1	0.02033
6:128905671:A:G	50	100	0.99	0.09513
6:128905752:T:A	50	100	1	0.01053
6:128905791:C:A	50	100	0.99	0.1058
6:128905858:C:A	50	100	1	0.01325
6:128905915:G:A	50	100	1	0.01053
6:128905993:C:T	50	100	1	0.07008
6:128906033:G:A	49	100	0.99	0.0955
6:128906130:A:G	48	100	1	0.01307
6:128906183:A:G	48	100	1	0.01307
6:128906248:C:T	39	92.3	0.98	0.1111
6:128906333:G:C	43	95.3	1	0.02306
6:128906408:T:C	41	97.6	0.99	0.1126
6:128906470:T:G	45	100	0.95	0.03976
6:128906633:A:C	50	100	1	0.1294
6:128906656:C:A	50	98	0.98	0.1182
6:128906769:G:T	50	98	1	0.02033
6:128906890:G:A	50	100	0.96	0.02814
6:128907611:T:C	50	100	1	0.01307
6:128907730:C:T	50	100	1	0.01307
6:128907761:C:T	50	100	1	0.1304
6:128907782:A:G	50	100	0.99	0.0118
6:128907865:C:A	50	100	1	0.01307
6:128907869:C:T	50	100	0.96	0.01307
6:128908378:C:T	50	100	0.96	0.02905
6:128908523:T:C	48	100	1	0.124
6:128908608:T:G	46	100	0.94	0.0158
6:128908849:C:T	48	81.2	1	0.132
6:128909055:A:T	48	97.9	1	0.1304
6:128909105:A:G	48	100	1	0.1304
6:128909153:C:T	50	98	0.84	0.01906
6:128909163:A:C	50	100	1	0.1304
6:128909189:C:T	50	100	1	0.01253
6:128909346:T:A	50	100	1	0.1309
6:128909493:A:C	50	100	1	0.01017
6:128909878:T:A	50	100	1	0.01144
6:128910116:T:C	50	100	0.99	0.05065
6:128910149:C:T	50	100	0.97	0.01598
6:128910150:C:G	50	100	1	0.1296
6:128910225:A:C	50	98	0.99	0.1267
6:128910226:G:A	50	98	0.99	0.1267
6:128910227:A:T	50	98	0.99	0.1267
6:128910424:C:T	50	100	0.99	0.0541
6:128910527:T:C	50	100	0.99	0.01561
6:128910710:G:A	50	100	0.95	0.02633
6:128910812:C:T	49	91.8	0.99	0.1304
6:128910837:A:G	50	96	0.99	0.1373
6:128910847:C:A	50	98	0.98	0.01797
6:128910885:A:T	50	100	0.99	0.01598
6:128910997:T:C	49	89.8	1	0.2208
6:128911218:A:G	49	100	0.99	0.221
6:128911220:A:G	49	100	0.99	0.2211
6:128911245:G:A	50	100	0.87	0.02633
6:128911848:C:T	50	100	1	0.01307
6:128911878:T:C	50	100	0.99	0.01598
6:128912009:A:T	50	96	1	0.2208
6:128912300:G:T	50	98	0.99	0.06772
6:128912408:G:A	50	100	1	0.1265
6:128912422:A:G	50	96	1	0.2213
6:128912935:G:A	50	100	0.99	0.1287
6:128912951:G:A	50	96	1	0.09749
6:128913064:A:G	50	100	1	0.04248
6:128913224:C:T	50	100	0.91	0.01216
6:128913331:G:T	50	100	0.85	0.08243
6:128913797:A:G	50	100	0.9	0.01652
6:128913943:C:G	50	100	1	0.01525
6:128914464:C:G	50	100	0.82	0.06881
6:128914488:T:G	50	100	0.98	0.2224
6:128914934:C:T	50	100	0.89	0.01071
6:128915809:A:G	50	98	0.98	0.09314
6:128916377:G:C	50	98	0.86	0.01797
6:128917177:A:T	50	96	0.68	0.0581
6:128917459:A:G	50	98	0.98	0.2186
6:128917714:C:T	50	94	0.85	0.01743
6:128917840:A:C	50	98	0.98	0.2115
6:128917929:C:T	50	100	0.99	0.1182
6:128917974:C:T	50	100	1	0.03214
6:128918029:C:T	50	100	0.99	0.1184
6:128918625:T:C	50	98	1	0.2226
6:128918746:G:C	50	100	0.94	0.01979
6:128918949:C:T	50	98	0.99	0.09296
6:128919076:T:A	50	98	0.98	0.09296
6:128919159:T:G	50	100	1	0.04248
6:128919365:C:T	50	100	1	0.04248
6:128920293:G:A	50	100	0.94	0.01089
6:128920408:A:G	50	100	0.99	0.211
6:128920437:T:G	50	98	0.9	0.01761
6:128920720:C:T	50	100	1	0.01507
6:128921575:C:T	50	100	1	0.03214
6:128921714:A:T	50	94	0.83	0.02433
6:128921946:G:A	49	100	1	0.01416
6:128922170:C:G	50	100	0.98	0.08134
6:128922236:C:T	50	98	0.96	0.02469
6:128922277:C:T	48	95.8	0.99	0.07952
6:128922543:G:T	49	98	1	0.1307
6:128922654:C:T	50	100	0.99	0.09386
6:128922673:C:A	50	100	0.98	0.04884
6:128922825:T:G	50	100	1	0.01017
6:128922912:C:T	50	98	0.99	0.222
6:128922940:T:C	49	100	1	0.01507
6:128923231:T:C	50	100	1	0.01507
6:128923476:C:T	50	100	0.98	0.08224
6:128923566:G:A	50	100	1	0.04248
6:128923848:C:T	50	100	1	0.0236
6:128924041:A:T	50	100	1	0.01979
6:128924066:A:C	50	100	1	0.0984
6:128924419:G:A	50	100	0.97	0.04611
6:128924676:G:A	50	100	0.72	0.03994
6:128924790:C:T	50	100	1	0.04884
6:128925329:T:C	50	100	1	0.01434
6:128926269:A:G	50	100	0.98	0.02251
6:128926365:A:C	49	100	1	0.02415
6:128926679:C:T	50	100	1	0.04248
6:128926832:A:C	50	100	1	0.01507
6:128927003:C:T	50	100	1	0.118
6:128927626:T:C	50	100	1	0.04866
6:128927753:G:A	50	100	1	0.06917
6:128928803:A:G	50	100	1	0.01525
6:128929041:A:G	50	100	1	0.01126
6:128929276:T:C	50	100	1	0.03922
6:128929980:T:C	50	100	0.98	0.01888
6:128930017:G:A	50	100	0.96	0.02179
6:128930430:A:T	50	100	0.87	0.08878
6:128930544:C:T	48	100	1	0.04866
6:128930632:A:G	50	100	0.7	0.01543
6:128930759:T:C	50	100	1	0.06881
6:128931300:A:T	50	100	1	0.1144
6:128931454:T:C	50	100	1	0.01089
6:128931760:G:A	50	100	1	0.03304
6:128931860:G:T	50	100	1	0.1146
6:128931948:C:T	50	100	1	0.1146
6:128932520:G:A	50	98	1	0.1146
6:128932568:A:G	50	100	1	0.04884
6:128932743:C:T	50	100	1	0.1147
6:128932795:A:G	50	100	1	0.04539
6:128932798:C:T	50	100	0.99	0.1287
6:128933095:A:G	50	100	1	0.1151
6:128933150:C:A	50	100	1	0.1147
6:128933234:G:C	49	100	0.98	0.03849
6:128933477:G:T	50	100	1	0.2046
6:128933512:T:C	50	100	1	0.1845
6:128933694:T:C	50	100	1	0.08987
6:128934040:A:G	50	100	1	0.03214
6:128934277:G:A	50	100	1	0.01325
6:128934360:A:G	50	100	0.93	0.05664
6:128934457:T:C	50	100	1	0.04339
6:128934540:C:T	50	100	1	0.03831
6:128934902:A:G	50	100	1	0.09586
6:128934961:C:T	50	100	1	0.03214
6:128935051:C:T	50	100	1	0.02033
6:128935101:T:A	50	100	1	0.1151
6:128935162:C:T	50	100	1	0.0207
6:128935228:C:A	50	100	1	0.1146
6:128935253:C:T	50	100	0.92	0.03068
6:128935719:T:C	50	100	1	0.01471
6:128936084:G:A	50	100	1	0.1151
6:128936119:G:A	50	100	1	0.03214
6:128936578:A:G	50	100	1	0.01852
6:128936597:A:G	50	100	1	0.04357
6:128936620:A:T	50	100	1	0.04339
6:128936621:T:C	50	100	1	0.08987
6:128936649:T:A	50	100	1	0.2055
6:128936895:G:A	50	100	1	0.01888
6:128937061:G:A	50	100	1	0.02578
6:128937598:A:G	50	100	1	0.08987
6:128937606:C:G	50	100	1	0.1151
6:128938342:A:T	50	100	1	0.1147
6:128938343:T:A	50	100	1	0.1147
6:128938407:T:C	50	100	1	0.0236
6:128938455:G:A	50	100	1	0.1147
6:128939079:G:C	50	100	1	0.04303
6:128939112:G:T	50	100	1	0.04303
6:128939431:C:T	50	100	1	0.2046
6:128939508:A:G	50	100	1	0.09931
6:128939729:G:T	50	100	1	0.1147
6:128940095:A:G	50	100	1	0.03958
6:128940908:G:A	50	100	1	0.01307
6:128941038:G:T	50	98	0.8	0.05102
6:128941051:T:C	50	100	1	0.1146
6:128941163:C:G	50	100	0.99	0.2062
6:128941541:T:G	50	100	1	0.01979
6:128941671:T:C	50	100	1	0.08987
6:128942927:T:C	50	100	1	0.1147
6:128942977:T:C	50	100	1	0.08987
6:128943273:G:C	48	95.8	0.84	0.01289
6:128943275:G:C	47	97.9	0.92	0.03486
6:128943281:G:C	50	96	1	0.03086
6:128943366:C:T	50	100	1	0.01398
6:128943416:T:G	50	100	1	0.01307
6:128943703:A:G	50	100	1	0.06935
6:128943980:G:A	50	100	1	0.1147
6:128944038:G:A	50	100	1	0.1146
6:128944101:G:A	50	100	1	0.1146
6:128944455:C:A	50	100	1	0.08987
6:128944945:C:T	50	100	1	0.1144
6:128945023:G:A	50	100	0.99	0.1287
6:128945921:T:C	50	100	1	0.1144
6:128946005:T:C	50	100	1	0.1144
6:128946405:C:T	50	100	1	0.01471
6:128946567:G:C	50	100	0.97	0.02251
6:128946578:G:A	50	100	1	0.1144
6:128946689:A:C	50	100	1	0.01089
6:128946749:T:C	50	100	1	0.02197
6:128947231:A:G	50	100	1	0.1144
6:128947339:T:C	50	100	1	0.04303
6:128947678:G:T	50	100	1	0.04521
6:128947681:T:C	50	100	1	0.01979
6:128947885:G:A	50	100	1	0.08987
6:128947923:A:G	50	100	1	0.01089
6:128947964:T:C	50	100	1	0.114
6:128947997:A:G	50	100	1	0.04339
6:128948537:C:T	50	100	1	0.1144
6:128948596:C:T	50	100	0.96	0.01507
6:128948606:G:T	50	100	0.91	0.01489
6:128948701:C:T	50	100	1	0.1144
6:128948805:G:T	50	100	1	0.01398
6:128948967:G:A	50	100	1	0.065
6:128949230:C:T	50	100	0.99	0.05501
6:128949777:G:T	50	100	0.96	0.01344
6:128950179:A:C	50	100	1	0.04938
6:128951307:A:G	50	100	1	0.01707
6:128951383:A:G	50	100	1	0.07153
6:128951390:T:C	50	100	1	0.01089
6:128951534:G:A	50	100	1	0.03322
6:128951721:A:G	50	100	1	0.2046
6:128951795:A:T	50	100	1	0.04539
6:128952233:A:T	50	100	1	0.03214
6:128952572:T:C	50	100	1	0.1147
6:128952790:C:T	50	100	1	0.01507
6:128952893:C:T	50	100	1	0.08969
6:128953338:C:T	50	100	1	0.1146
6:128953449:A:C	50	100	1	0.08987
6:128953622:T:G	50	96	0.73	0.02251
6:128953710:T:A	50	100	1	0.01253
6:128953744:G:A	50	100	0.99	0.01089
6:128953781:T:C	50	100	1	0.03304
6:128953910:C:T	50	100	1	0.1144
6:128953917:A:T	50	100	1	0.2157
6:128954257:C:T	50	100	1	0.1144
6:128954432:T:C	50	100	1	0.01144
6:128954681:C:T	50	100	0.98	0.1759
6:128954858:C:T	50	100	1	0.0236
6:128955378:T:C	50	100	0.85	0.04031
6:128955473:G:A	50	100	1	0.01543
6:128956035:C:T	50	100	1	0.04285
6:128956244:C:A	50	100	1	0.03903
6:128956400:C:G	50	100	1	0.02378
6:128956647:T:G	50	100	1	0.02088
6:128957413:A:G	50	100	1	0.03214
6:128958130:A:C	50	100	1	0.1146
6:128958359:A:G	50	100	1	0.04248
6:128958381:C:A	50	100	1	0.1144
6:128958499:A:T	50	100	0.99	0.0207
6:128958677:G:A	50	100	1	0.1144
6:128959012:A:T	50	100	1	0.2041
6:128959751:T:G	50	100	1	0.01089
6:128960176:C:T	50	100	0.95	0.01471
6:128960467:G:C	48	89.6	0.96	0.1311
6:128960470:C:G	50	100	1	0.04267
6:128960718:C:T	50	100	1	0.1144
6:128961014:G:A	50	100	1	0.04285
6:128961137:C:T	50	100	1	0.06536
6:128961394:G:A	48	97.9	0.98	0.0354
6:128961688:C:A	50	100	1	0.06736
6:128961806:A:G	50	100	1	0.02015
6:128962179:T:C	43	93	0.88	0.01997
6:128962181:T:C	43	93	0.89	0.01906
6:128962183:T:C	44	88.6	0.91	0.02505
6:128962185:T:C	36	77.8	0.87	0.1107
6:128962458:A:G	50	100	1	0.1146
6:128962580:T:G	50	100	0.92	0.01525
6:128963758:A:G	50	100	1	0.2046
6:128963845:T:C	50	100	1	0.1146
6:128963851:A:G	50	100	1	0.1146
6:128964122:T:C	50	100	1	0.06935
6:128964512:C:G	50	100	0.95	0.01471
6:128964564:A:G	50	100	1	0.03341
6:128965012:G:A	50	100	1	0.2159
6:128965079:A:G	50	100	1	0.04539
6:128965512:T:C	50	100	1	0.01507
6:128965536:C:A	50	100	0.99	0.04339
6:128966136:A:G	50	100	1	0.2159
6:128966170:G:C	50	100	1	0.01997
6:128966414:C:T	50	100	0.94	0.01107
6:128966891:C:T	50	100	1	0.02397
6:128966896:A:G	50	100	1	0.2159
6:128967634:A:G	50	100	1	0.2157
6:128967862:C:T	50	100	0.88	0.0118
6:128968170:C:A	50	100	1	0.08969
6:128968475:T:A	50	100	0.97	0.08115
6:128968488:G:A	50	100	1	0.1142
6:128968618:A:G	50	100	1	0.08969
6:128968948:A:G	50	100	1	0.08969
6:128968984:G:A	50	100	1	0.01707
6:128969231:C:G	50	100	1	0.04303
6:128969361:G:A	50	100	1	0.0236
6:128970461:C:T	50	100	1	0.1142
6:128970528:C:T	50	100	1	0.04158
6:128971135:T:C	50	100	1	0.01126
6:128971438:G:A	50	100	1	0.2141
6:128971584:T:C	50	100	1	0.04285
6:128971712:C:G	50	100	1	0.02088
6:128972267:G:A	50	100	1	0.04285
6:128972298:C:T	50	100	1	0.1189
6:128972427:G:A	50	100	1	0.04285
6:128972598:T:C	50	100	1	0.1191
6:128972754:T:C	50	100	1	0.04975
6:128972864:C:G	50	100	1	0.02088
6:128974029:C:T	50	100	1	0.04503
6:128974266:G:C	50	100	1	0.08969
6:128974272:C:T	50	100	1	0.02088
6:128974693:G:A	50	100	0.98	0.08134
6:128974695:C:T	50	100	1	0.06155
6:128974874:A:T	50	100	1	0.01235
6:128975069:G:A	50	100	0.94	0.01107
6:128975088:G:C	50	100	1	0.04285
6:128975664:A:G	50	100	0.94	0.02215
6:128976032:A:T	50	100	1	0.01235
6:128976062:G:A	50	100	1	0.1485
6:128976756:A:G	50	100	1	0.05973
6:128976952:T:C	50	100	1	0.1997
6:128977212:G:C	50	100	0.99	0.08243
6:128977352:T:C	50	98	0.78	0.02397
6:128977716:A:C	50	100	0.97	0.0118
6:128977999:T:G	50	100	1	0.01071
6:128978056:A:T	50	100	1	0.04212
6:128978477:T:C	50	100	1	0.2023
6:128978836:G:T	50	98	0.93	0.1663
6:128980248:C:T	50	100	0.99	0.07534
6:128980312:A:G	50	100	1	0.1322
6:128980342:C:T	50	100	0.89	0.0167
6:128980432:C:T	50	100	1	0.1592
6:128980503:T:A	50	100	1	0.01652
6:128980562:G:A	50	100	0.94	0.05519
6:128980647:A:G	50	100	1	0.01053
6:128980724:A:G	50	100	0.97	0.04212
6:128980762:A:T	50	100	0.96	0.1895
6:128980894:C:G	50	100	0.97	0.02651
6:128980896:T:C	50	100	0.98	0.1952
6:128980948:A:G	50	100	0.98	0.1278
6:128980952:T:G	50	100	0.95	0.02378
6:128980966:A:G	50	100	0.92	0.01816
6:128981135:T:C	50	100	0.96	0.1552
6:128981166:G:C	50	100	0.99	0.02651
6:128981266:T:C	50	100	1	0.01089
6:128981392:C:G	50	100	0.99	0.03232
6:128981446:A:G	50	100	0.91	0.05919
6:128981825:C:G	50	100	0.98	0.02741
6:128981848:A:T	50	100	1	0.03341
6:128981902:C:A	50	100	0.95	0.0276
6:128981942:C:A	50	98	0.99	0.1031
6:128982237:C:G	50	100	0.95	0.02705
6:128982240:C:G	50	100	1	0.03341
6:128982318:C:T	50	100	0.99	0.01434
6:128982367:G:A	50	100	0.91	0.01035
6:128982411:G:A	50	100	0.99	0.0138
6:128982809:T:C	50	100	0.98	0.01035
6:128983018:T:G	50	100	0.91	0.01035
6:128983341:G:A	50	100	0.97	0.04448
6:128983589:G:T	50	100	1	0.03504
6:128983891:A:G	50	100	0.97	0.1373
6:128983953:A:G	50	100	1	0.03504
6:128984107:C:T	50	100	0.97	0.09423
6:128984806:G:A	50	100	0.99	0.08479
6:128984814:C:T	50	100	1	0.03504
6:128985781:G:A	50	100	1	0.03504
6:128985944:T:C	50	100	0.98	0.1048
6:128986128:T:A	50	100	1	0.03504
6:128986368:G:A	50	100	1	0.2366
6:128986662:A:G	50	100	1	0.03504
6:128987085:C:T	50	100	1	0.3155
6:128987126:G:T	50	100	0.99	0.03922
6:128987136:T:G	50	92	0.99	0.2948
6:128987146:T:G	50	100	1	0.03486
6:128987217:T:C	49	100	0.99	0.3157
6:128987335:G:A	50	100	0.99	0.02687
6:128987507:G:C	50	100	1	0.03504
6:128987763:A:G	50	100	1	0.2453
6:128987805:G:C	50	100	1	0.2453
6:128987915:A:G	50	100	0.99	0.04357
6:128988021:G:A	50	100	1	0.3154
6:128988245:A:T	50	100	1	0.2455
6:128988289:T:C	50	100	0.99	0.04321
6:128988367:A:T	50	100	1	0.03504
6:128988516:A:C	50	100	0.98	0.05683
6:128989602:G:T	50	100	0.98	0.02996
6:128989813:G:A	50	100	1	0.02941
6:128990224:T:C	50	98	0.87	0.01416
6:128990446:G:A	50	100	0.99	0.1006
6:128990555:G:A	50	100	1	0.02941
6:128990592:C:T	50	100	0.99	0.1104
6:128991005:G:A	50	100	1	0.02941
6:128991285:T:G	50	100	1	0.02941
6:128991397:A:G	50	100	1	0.0354
6:128991467:G:A	50	100	1	0.09259
6:128991613:A:G	50	100	1	0.4067
6:128991742:A:G	50	100	0.91	0.01452
6:128991750:G:A	50	100	1	0.01398
6:128991792:A:G	50	100	1	0.02941
6:128991892:C:T	50	100	1	0.08497
6:128992009:G:A	50	100	0.97	0.02977
6:128992303:T:C	50	100	0.99	0.02687
6:128992746:C:T	50	100	1	0.0354
6:128992979:C:T	50	100	0.97	0.01235
6:128993076:T:C	50	100	1	0.2404
6:128993649:A:G	50	100	1	0.07335
6:128993677:T:G	50	100	1	0.3177
6:128994148:G:A	50	100	1	0.2876
6:128994190:T:A	50	100	1	0.02941
6:128994250:A:G	50	100	1	0.02959
6:128995044:A:G	50	100	1	0.01035
6:128995089:G:A	50	100	1	0.0354
6:128995304:G:T	50	100	0.91	0.01452
6:128995489:C:T	50	100	1	0.07062
6:128995612:C:T	50	100	1	0.0354
6:128995708:T:A	50	100	0.99	0.317
6:128995867:A:G	50	100	1	0.02977
6:128995896:C:T	50	98	0.81	0.0512
6:128996143:G:C	50	100	1	0.2867
6:128996169:C:T	50	100	1	0.3174
6:128996372:A:G	50	100	1	0.02977
6:128996532:C:T	50	100	1	0.02977
6:128997321:A:C	50	100	0.99	0.09822
6:128997480:A:T	50	100	0.98	0.03704
6:128997715:A:T	50	100	1	0.01416
6:128997772:C:G	50	100	1	0.3241
6:128998052:G:A	50	100	0.98	0.07698
6:128998151:T:G	50	100	1	0.4014
6:128998202:C:T	50	100	0.99	0.1216
6:129005091:A:G	50	100	1	0.0354
6:129005554:A:T	50	100	1	0.3243
6:129006757:A:C	50	100	1	0.08079
6:129007121:C:T	50	100	1	0.02977
6:129007698:T:C	50	100	0.99	0.02669
6:129007861:T:C	50	100	0.99	0.1338
6:129007927:T:C	50	100	1	0.04085
6:129007956:C:T	50	100	1	0.0354
6:129007999:A:T	50	100	0.93	0.03631
6:129008008:A:G	50	100	1	0.08079
6:129008381:T:C	50	100	1	0.02996
6:129008401:C:T	50	100	1	0.3237
6:129008404:T:C	50	100	1	0.02996
6:129008692:T:C	50	100	1	0.1196
6:129008876:G:A	50	100	0.99	0.1057
6:129009081:A:T	50	100	0.98	0.03068
6:129009267:T:C	50	100	1	0.08079
6:129009707:G:A	50	100	1	0.2968
6:129010111:A:T	50	100	1	0.0354
6:129010165:G:T	50	100	1	0.0354
6:129010557:G:A	50	100	0.95	0.02451
6:129011009:C:T	49	100	1	0.02977
6:129011270:C:G	50	100	0.99	0.06754
6:129011446:T:C	50	100	1	0.2968
6:129011717:C:G	50	100	1	0.2516
6:129011981:C:T	50	100	1	0.04085
6:129012098:T:C	50	100	1	0.1436
6:129012186:T:C	50	100	1	0.04085
6:129012521:T:C	50	100	1	0.01126
6:129012651:C:T	50	100	1	0.07553
6:129012937:A:G	50	100	1	0.02996
6:129013046:G:A	50	100	1	0.07081
6:129013450:T:A	50	96	0.93	0.03105
6:129013517:A:G	50	100	1	0.07553
6:129013911:G:A	50	100	1	0.1017
6:129014009:T:C	50	100	0.95	0.03667
6:129014114:G:A	50	100	1	0.1487
6:129014743:T:G	50	100	1	0.07081
6:129014959:T:C	50	100	1	0.08061
6:129015396:C:G	50	100	1	0.3451
6:129015494:A:G	50	100	1	0.03558
6:129015499:A:G	50	100	1	0.04085
6:129015880:C:T	50	100	1	0.0354
6:129015891:A:G	50	100	1	0.2493
6:129016254:A:G	50	100	1	0.01416
6:129016309:A:G	50	100	1	0.0354
6:129017074:T:C	50	100	1	0.1487
6:129017132:A:G	50	100	1	0.02996
6:129017768:C:A	50	100	1	0.3506
6:129017825:G:A	50	100	0.98	0.07898
6:129017855:C:T	50	100	1	0.3506
6:129017991:A:C	50	100	1	0.01416
6:129018460:T:G	50	100	1	0.0354
6:129018551:G:A	50	100	0.72	0.03976
6:129019384:C:T	50	100	1	0.0354
6:129019397:A:G	50	100	1	0.02996
6:129019985:T:C	50	100	0.98	0.1019
6:129020628:A:T	50	100	0.99	0.0354
6:129020664:T:C	50	100	1	0.01271
6:129021103:T:C	50	100	1	0.1507
6:129021217:A:G	50	98	1	0.01434
6:129021336:G:A	50	100	1	0.3506
6:129021477:A:G	50	100	1	0.04085
6:129021861:C:G	50	100	1	0.1487
6:129022443:G:A	50	100	0.79	0.01634
6:129022666:G:T	50	100	1	0.3856
6:129022752:A:G	50	100	1	0.01362
6:129022878:T:C	50	100	1	0.08007
6:129023049:T:C	50	100	1	0.3395
6:129023214:C:T	50	100	0.99	0.02669
6:129023260:C:T	50	100	1	0.0305
6:129023370:A:G	50	100	1	0.04085
6:129023526:G:A	50	100	1	0.4109
6:129023594:C:A	50	100	1	0.0354
6:129023687:C:T	50	100	1	0.3446
6:129023795:T:G	50	100	1	0.04085
6:129023945:G:T	50	100	1	0.08025
6:129024150:T:C	50	100	0.94	0.02741
6:129024547:T:G	50	100	0.98	0.1113
6:129024584:C:T	50	100	1	0.2493
6:129024848:C:T	50	100	0.98	0.05955
6:129024901:A:C	50	100	1	0.3704
6:129025083:T:C	50	100	1	0.01271
6:129025212:C:T	50	100	1	0.3751
6:129025440:G:A	50	100	0.74	0.03958
6:129025508:A:C	50	100	1	0.3386
6:129026601:C:T	50	100	0.94	0.02433
6:129026620:T:C	50	100	1	0.3696
6:129027293:G:A	50	100	0.99	0.362
6:129027885:A:G	50	100	1	0.4099
6:129028101:T:G	50	100	1	0.01688
6:129028206:A:G	50	100	0.97	0.02977
6:129028354:G:C	50	100	1	0.03014
6:129028394:T:C	50	100	1	0.4094
6:129028560:G:T	50	100	1	0.4094
6:129029291:T:A	50	100	1	0.4101
6:129030048:T:A	50	100	1	0.04557
6:129030339:A:G	50	100	1	0.3535
6:129030438:C:G	50	100	1	0.01344
6:129031238:A:G	50	100	1	0.03522
6:129031403:G:A	50	100	1	0.01144
6:129031758:A:G	50	100	0.99	0.02669
6:129031888:C:T	50	98	0.98	0.1137
6:129032098:G:A	50	100	0.99	0.3243
6:129032102:G:A	50	100	1	0.04031
6:129032484:A:G	50	100	1	0.3591
6:129032526:G:T	50	100	1	0.329
6:129033274:T:G	50	100	0.95	0.01307
6:129033309:G:A	50	100	1	0.4049
6:129034051:T:C	50	100	1	0.04575
6:129034106:G:A	50	100	1	0.3998
6:129034266:T:G	50	100	1	0.04829
6:129034326:T:C	50	100	1	0.04575
6:129034767:C:T	50	100	0.99	0.03558
6:129034969:T:C	50	100	0.99	0.0354
6:129035174:A:T	50	100	1	0.04575
6:129035196:A:G	50	100	1	0.04575
6:129035274:G:A	50	100	1	0.09586
6:129035753:C:T	50	100	1	0.04031
6:129035837:T:C	50	100	0.8	0.03558
6:129036012:T:C	50	100	0.99	0.0354
6:129037373:T:C	50	100	1	0.04031
6:129037590:C:T	50	100	1	0.3244
6:129037704:C:T	50	100	0.99	0.0354
6:129037770:C:T	50	98	0.96	0.09822
6:129038155:G:T	50	100	1	0.03903
6:129038545:C:A	50	100	0.99	0.3183
6:129038611:A:T	50	100	1	0.01325
6:129038623:C:A	50	98	1	0.3183
6:129038978:C:T	50	100	1	0.4473
6:129039271:C:A	50	100	0.98	0.05737
6:129039608:A:T	50	100	1	0.2999
6:129039784:G:T	50	100	0.99	0.09586
6:129040009:G:A	50	100	1	0.01325
6:129040011:T:G	50	100	1	0.2999
6:129040049:G:A	50	100	1	0.2999
6:129040095:G:A	50	100	0.99	0.1556
6:129040103:A:C	50	100	1	0.3101
6:129040106:G:A	50	100	0.98	0.1086
6:129040424:A:C	50	100	1	0.4098
6:129040479:A:G	50	100	1	0.03268
6:129040717:A:G	50	100	1	0.4098
6:129040805:A:G	50	100	0.99	0.09604
6:129040833:C:T	50	100	1	0.3134
6:129040848:A:T	50	100	1	0.01362
6:129040955:A:T	50	100	1	0.01325
6:129040957:A:G	50	100	1	0.2999
6:129041391:G:A	50	100	1	0.01325
6:129041443:A:G	50	100	1	0.3001
6:129041598:A:C	50	100	1	0.01325
6:129041660:G:A	50	100	0.99	0.03558
6:129041853:G:A	50	100	1	0.03304
6:129042038:C:T	50	100	1	0.01325
6:129042064:A:G	50	100	1	0.01344
6:129042198:G:A	50	100	1	0.3001
6:129042545:G:A	50	100	0.99	0.09586
6:129042938:C:T	50	100	1	0.03304
6:129043043:T:G	50	100	1	0.3237
6:129043340:A:C	50	100	1	0.01325
6:129043390:T:A	50	100	0.99	0.09568
6:129043450:T:C	50	100	0.98	0.09931
6:129043782:T:C	50	100	1	0.01997
6:129043789:C:T	50	100	0.98	0.0915
6:129043870:C:T	50	100	1	0.3353
6:129044016:G:A	50	100	0.98	0.01398
6:129044189:T:C	50	98	0.92	0.01707
6:129044234:A:G	50	100	1	0.03558
6:129045003:T:C	50	100	1	0.01344
6:129045111:C:T	50	100	1	0.3237
6:129045154:A:T	50	100	1	0.3103
6:129045756:G:C	50	100	1	0.2999
6:129046149:T:A	50	100	1	0.2696
6:129046377:G:T	50	100	0.99	0.1282
6:129046496:G:A	50	100	1	0.01126
6:129046542:C:T	50	100	1	0.03304
6:129046552:C:T	50	98	1	0.3003
6:129046635:T:A	50	100	1	0.3003
6:129046690:C:G	50	100	1	0.01126
6:129046873:T:A	50	100	1	0.2999
6:129046985:G:A	50	100	1	0.2997
6:129047319:C:T	50	100	1	0.01325
6:129047330:C:T	50	100	1	0.03849
6:129047603:G:T	50	100	1	0.06481
6:129047658:G:T	50	100	1	0.2153
6:129047705:T:C	50	100	1	0.03867
6:129047906:C:T	50	100	1	0.0354
6:129048021:A:G	50	100	0.97	0.07298
6:129048096:T:C	50	100	1	0.1895
6:129048661:C:T	50	100	0.99	0.1196
6:129048768:C:T	50	100	0.99	0.1196
6:129048791:T:C	50	100	1	0.1294
6:129049592:G:A	50	100	1	0.07008
6:129049830:A:G	50	100	1	0.1191
6:129049961:C:T	50	100	0.99	0.06572
6:129050388:G:A	50	98	1	0.03958
6:129050495:A:G	50	100	1	0.1247
6:129050744:A:C	50	100	0.99	0.1843
6:129050823:G:T	50	100	0.99	0.06972
6:129051152:T:C	50	100	0.99	0.1841
6:129051250:A:G	50	100	0.99	0.09604
6:129051296:G:A	50	100	0.99	0.1841
6:129051416:A:G	50	100	0.97	0.0699
6:129051458:C:T	50	100	1	0.08914
6:129051833:G:A	50	100	1	0.03994
6:129051873:G:A	50	100	1	0.1196
6:129051911:T:C	50	100	1	0.1293
6:129052159:A:G	49	100	0.99	0.1841
6:129052174:C:T	49	100	0.95	0.02869
6:129052246:T:C	50	100	0.98	0.1521
6:129052252:C:T	50	100	1	0.03522
6:129052314:T:A	50	100	0.92	0.0276
6:129052399:C:T	50	100	0.98	0.01961
6:129052430:G:T	50	100	1	0.04012
6:129052544:G:A	50	100	1	0.4454
6:129052582:C:A	50	100	1	0.01416
6:129052772:T:C	50	100	1	0.0719
6:129052927:C:G	50	100	1	0.276
6:129052940:A:G	50	100	1	0.154
6:129053295:C:T	50	100	1	0.01307
6:129053326:A:G	50	100	0.96	0.06082
6:129053726:C:G	50	100	1	0.2515
6:129053772:G:C	50	100	1	0.02741
6:129053783:A:G	50	100	1	0.2153
6:129053920:G:T	50	100	1	0.2153
6:129054060:G:A	50	100	1	0.02741
6:129054110:T:C	50	100	1	0.03159
6:129054222:G:A	50	100	1	0.03613
6:129054237:T:C	50	98	1	0.4454
6:129054395:G:A	50	100	1	0.2153
6:129054528:C:T	50	100	1	0.2511
6:129054845:G:A	50	100	1	0.03813
6:129055081:G:A	49	100	1	0.2511
6:129055146:A:T	50	100	0.97	0.01961
6:129055278:G:A	50	100	1	0.2155
6:129055698:T:G	50	100	1	0.03123
6:129055704:T:C	50	100	1	0.2513
6:129056012:A:G	50	100	0.77	0.01017
6:129056075:C:T	50	100	1	0.03595
6:129056119:G:T	50	100	1	0.2153
6:129056218:C:T	50	100	0.95	0.04139
6:129056711:A:T	50	100	1	0.252
6:129056879:C:T	50	100	1	0.445
6:129056914:A:G	50	100	1	0.252
6:129057051:A:C	50	100	1	0.03195
6:129057304:C:T	50	100	1	0.01126
6:129057388:T:G	50	100	1	0.03595
6:129057392:T:A	50	98	1	0.2048
6:129057847:C:A	50	100	1	0.03686
6:129057874:A:G	50	100	1	0.03195
6:129058001:A:C	50	100	1	0.2066
6:129058058:A:T	50	100	1	0.2068
6:129058097:G:A	50	100	1	0.03595
6:129058870:C:T	50	100	1	0.03613
6:129059025:A:G	50	100	1	0.03595
6:129059077:G:A	50	100	0.99	0.09749
6:129059202:C:T	50	100	0.98	0.05701
6:129059236:G:T	50	100	0.99	0.07607
6:129059267:C:G	50	100	0.99	0.09749
6:129059306:G:A	50	100	1	0.2066
6:129059653:C:T	50	100	1	0.2416
6:129059699:A:G	50	100	1	0.2426
6:129059881:C:A	50	100	1	0.03613
6:129060327:C:T	50	100	1	0.2426
6:129060338:T:G	50	100	1	0.2426
6:129060647:C:T	50	100	0.94	0.03613
6:129060857:T:C	50	100	1	0.2426
6:129061414:G:C	50	100	1	0.2426
6:129061485:G:A	50	100	1	0.03159
6:129061610:A:G	50	100	0.91	0.01071
6:129061667:G:C	50	100	0.97	0.01652
6:129061678:C:T	50	100	1	0.1142
6:129062015:G:A	50	100	1	0.2426
6:129062535:G:A	50	98	1	0.2066
6:129062577:C:G	50	100	0.97	0.01416
6:129062841:C:T	50	100	1	0.2424
6:129063025:G:A	50	100	1	0.1169
6:129063200:A:G	50	100	0.97	0.01634
6:129063222:T:C	50	100	1	0.4403
6:129063292:G:A	50	100	0.97	0.01434
6:129063516:A:G	50	100	1	0.2331
6:129064947:A:G	50	100	1	0.03667
6:129064980:T:C	50	100	1	0.04049
6:129065229:A:G	50	100	1	0.01452
6:129065343:G:A	50	100	1	0.01126
6:129065800:C:T	50	100	1	0.2611
6:129065835:C:T	50	100	0.98	0.05737
6:129066042:T:C	33	87.9	0.89	0.09132
6:129066107:G:A	44	100	1	0.01126
6:129066296:C:T	50	100	0.97	0.01634
6:129066622:A:G	50	100	0.99	0.09786
6:129066714:A:T	50	100	1	0.02233
6:129066903:T:C	50	100	0.98	0.2596
6:129067133:T:C	50	100	1	0.04031
6:129067296:T:A	50	100	1	0.04212
6:129067298:T:C	50	100	1	0.03686
6:129067303:A:G	50	100	1	0.03686
6:129067313:G:A	50	100	1	0.02705
6:129067386:T:A	50	100	1	0.03686
6:129067443:A:G	50	100	0.97	0.01634
6:129067876:C:T	50	100	0.84	0.01216
6:129068097:A:C	50	98	1	0.03704
6:129068121:T:C	50	100	0.99	0.03686
6:129068526:A:G	50	100	1	0.2326
6:129068999:C:T	50	100	1	0.03686
6:129069097:G:T	50	100	1	0.221
6:129069423:T:C	50	100	0.97	0.02124
6:129069574:T:C	50	100	1	0.03994
6:129069645:A:T	50	100	1	0.03704
6:129069822:T:A	50	100	0.91	0.01089
6:129070101:C:T	50	100	1	0.1035
6:129070198:G:A	50	100	1	0.03686
6:129070566:C:T	50	100	1	0.2451
6:129070689:G:T	50	100	1	0.03704
6:129070779:C:T	50	100	1	0.2211
6:129070790:G:C	50	100	1	0.0719
6:129070795:G:T	50	100	0.96	0.05828
6:129070858:T:C	50	100	0.91	0.01071
6:129071399:T:C	50	100	0.97	0.01416
6:129071559:A:G	50	100	1	0.2068
6:129071903:G:A	50	100	0.99	0.1084
6:129072751:A:T	50	100	0.99	0.1086
6:129072764:C:T	50	100	0.99	0.07716
6:129072765:G:A	50	100	0.97	0.01634
6:129072840:A:T	50	100	1	0.2315
6:129072845:T:A	50	100	0.97	0.01634
6:129072891:A:G	50	100	1	0.1273
6:129073011:C:T	50	100	0.8	0.03958
6:129073247:C:T	50	100	1	0.252
6:129073455:T:C	50	100	0.98	0.09786
6:129073464:T:C	50	100	1	0.05792
6:129073518:C:T	50	100	0.96	0.1097
6:129073656:C:T	50	100	1	0.252
6:129073706:T:G	50	100	1	0.06572
6:129073720:T:A	50	100	1	0.03686
6:129073862:C:A	50	100	0.99	0.09786
6:129074465:A:G	50	100	1	0.03686
6:129074743:A:G	50	100	1	0.03704
6:129075168:T:C	50	100	0.99	0.09804
6:129075182:A:G	50	100	1	0.2064
6:129075291:C:A	50	100	0.99	0.09659
6:129075501:A:T	50	100	0.99	0.09659
6:129075781:G:A	50	100	1	0.03704
6:129075939:A:G	50	100	1	0.03704
6:129076500:A:T	46	97.8	0.97	0.03722
6:129076885:A:G	50	100	1	0.03704
6:129077462:C:T	50	100	0.99	0.03649
6:129078095:T:C	50	100	1	0.03704
6:129078385:T:G	50	100	0.97	0.01634
6:129079261:G:C	50	100	1	0.03758
6:129079371:C:T	50	100	1	0.03758
6:129079607:T:C	50	100	1	0.03722
6:129079625:A:G	50	100	1	0.01126
6:129080017:T:A	50	100	1	0.0374
6:129080077:A:G	50	100	1	0.03686
6:129080720:G:A	50	100	0.99	0.03758
6:129080793:C:T	50	100	0.9	0.01089
6:129080895:A:G	50	98	1	0.2605
6:129080971:T:G	49	100	1	0.1605
6:129081018:T:A	50	100	1	0.2206
6:129081392:T:C	50	100	1	0.0374
6:129081533:A:G	50	100	1	0.2228
6:129081577:G:T	50	100	1	0.0374
6:129081920:A:G	50	100	1	0.0374
6:129082007:C:G	50	100	1	0.0374
6:129082159:G:A	50	100	1	0.0374
6:129082321:C:G	50	100	0.85	0.01598
6:129083043:G:A	50	100	1	0.03686
6:129083185:A:C	50	100	1	0.08061
6:129083597:G:A	50	100	1	0.1282
6:129083988:T:G	50	100	1	0.2208
6:129084420:A:G	50	100	0.99	0.0374
6:129084698:C:T	50	100	0.99	0.03722
6:129084703:G:T	50	100	0.97	0.03994
6:129084920:A:G	50	100	0.99	0.0374
6:129085000:T:C	50	100	0.99	0.0374
6:129085044:C:G	50	100	0.67	0.01743
6:129085297:T:C	50	100	0.99	0.1714
6:129085430:T:C	50	98	0.98	0.01616
6:129085432:T:C	50	100	0.99	0.2331
6:129085433:G:A	50	100	1	0.01126
6:129085598:A:C	50	100	0.99	0.03722
6:129085630:G:A	50	100	0.99	0.03722
6:129085660:G:T	50	100	1	0.01126
6:129085785:A:C	50	100	0.99	0.03722
6:129085890:T:G	50	100	0.99	0.2041
6:129086053:C:A	50	98	0.99	0.2253
6:129087339:G:A	50	98	0.88	0.04775
6:129087757:G:A	50	98	0.94	0.2224
6:129087886:T:A	50	98	0.87	0.02596
6:129087897:T:A	50	100	0.94	0.07771
6:129087939:A:G	50	100	0.93	0.09386
6:129087963:C:T	50	98	0.94	0.1019
6:129088051:C:A	32	78.1	0.93	0.1786
6:129088146:T:C	50	98	0.9	0.05465
6:129088149:C:G	50	98	0.89	0.06137
6:129088164:C:T	50	98	0.93	0.1449
6:129088306:C:G	50	100	0.95	0.1008
6:129088388:C:T	50	100	0.96	0.1
6:129088472:G:A	50	100	0.82	0.01017
6:129088507:T:C	49	95.9	0.89	0.05556
6:129088519:C:T	49	100	0.92	0.03395
6:129088540:C:T	49	100	0.96	0.0423
6:129088867:C:T	50	100	0.99	0.01198
6:129088919:G:A	50	100	0.97	0.08007
6:129089121:G:A	50	100	0.9	0.01398
6:129089402:A:T	50	98	0.88	0.02542
6:129089465:A:G	50	98	0.82	0.04031
6:129089517:A:C	50	100	0.93	0.08914
6:129090124:G:A	50	100	0.95	0.0423
6:129090138:T:C	50	98	0.91	0.02542
6:129090319:T:C	50	98	0.86	0.05465
6:129090795:G:T	50	100	0.96	0.07698
6:129091366:G:A	50	98	0.72	0.04012
6:129091384:A:G	50	100	1	0.01235
6:129091951:C:G	50	98	0.97	0.05901
6:129092188:A:G	50	100	0.98	0.2026
6:129093106:C:T	50	98	0.95	0.486
6:129093299:T:C	50	100	0.99	0.04684
6:129094489:T:G	50	100	0.99	0.02451
6:129094496:G:A	50	100	0.98	0.02306
6:129095169:T:C	50	100	0.99	0.2282
6:129097565:G:A	50	100	0.98	0.08297
6:129097777:A:G	50	98	0.92	0.02687
6:129098797:G:T	50	100	0.99	0.02306
6:129099003:G:A	50	100	0.99	0.02306
6:129099125:G:T	50	98	0.87	0.02433
6:129099203:C:T	50	100	0.99	0.05501
6:129099546:G:A	50	100	0.97	0.04521
6:129099569:A:C	50	100	0.95	0.04993
6:129100171:A:G	49	100	1	0.01162
6:129100206:A:G	50	100	1	0.01162
6:129100468:A:T	50	100	1	0.02015
6:129100731:T:G	50	100	0.99	0.2259
6:129101146:G:A	50	100	1	0.01162
6:129101260:C:A	50	100	0.98	0.08297
6:129102485:A:G	50	100	0.99	0.02197
6:129102934:G:C	50	100	0.97	0.01452
6:129103832:G:A	50	100	0.96	0.04993
6:129104902:T:C	50	100	0.92	0.02179
6:129105931:C:G	50	100	0.94	0.02451
6:129106277:G:A	50	98	1	0.201
6:129106440:C:T	50	100	1	0.0167
6:129106551:T:A	50	100	1	0.0325
6:129106642:A:G	50	98	1	0.01053
6:129106760:C:T	50	100	1	0.05537
6:129106875:A:T	50	92	0.87	0.1307
6:129106877:T:A	48	100	0.72	0.02651
6:129106879:T:A	50	100	0.83	0.02814
6:129106959:A:G	50	98	1	0.2344
6:129107050:T:G	50	100	1	0.2342
6:129107137:T:C	50	100	1	0.1325
6:129107627:T:C	50	100	1	0.2342
6:129107705:A:G	50	100	1	0.2346
6:129107907:C:A	50	100	1	0.01688
6:129107918:C:A	50	100	1	0.01434
6:129108114:C:A	50	100	1	0.234
6:129108326:T:G	50	100	1	0.2342
6:129108490:C:T	50	100	1	0.01416
6:129108548:C:G	50	100	1	0.0167
6:129108574:A:G	50	100	0.99	0.2344
6:129109124:G:A	50	100	1	0.07044
6:129109130:C:T	50	100	1	0.2342
6:129109139:A:G	50	100	0.99	0.06917
6:129109213:G:A	50	100	1	0.0325
6:129109257:T:A	50	100	1	0.2017
6:129109461:T:C	50	100	1	0.07044
6:129110193:T:C	50	100	1	0.03123
6:129110474:C:T	50	100	1	0.06645
6:129110510:A:G	50	100	1	0.2331
6:129111090:A:G	50	100	1	0.2017
6:129111151:T:C	50	100	0.97	0.01362
6:129112037:T:C	50	100	1	0.2015
6:129112038:G:A	50	100	1	0.03304
6:129112193:T:C	50	100	1	0.2271
6:129112435:G:A	50	100	1	0.01053
6:129112437:G:A	50	100	1	0.1899
6:129112794:A:C	50	100	1	0.03304
6:129112943:C:T	50	100	1	0.04139
6:129112990:G:T	50	100	1	0.02705
6:129113299:G:A	50	100	1	0.02687
6:129113367:G:C	50	100	1	0.2284
6:129115377:T:G	50	100	1	0.2335
6:129115794:T:C	50	98	1	0.2217
6:129116799:T:G	50	100	1	0.01452
6:129116806:C:G	50	100	1	0.2213
6:129116861:C:T	50	100	1	0.2215
6:129117399:G:T	50	100	1	0.03195
6:129117599:C:T	50	100	1	0.01543
6:129117605:G:A	50	100	1	0.2215
6:129117791:G:A	50	100	1	0.2215
6:129118026:T:A	50	100	1	0.1897
6:129118198:T:C	50	100	1	0.2215
6:129118408:C:T	50	100	1	0.01525
6:129118850:A:G	50	100	0.9	0.02451
6:129118881:T:C	50	100	1	0.2215
6:129119549:A:T	50	98	0.94	0.04267
6:129119838:G:C	50	100	1	0.2217
6:129120080:A:G	50	98	0.87	0.09114
6:129120441:A:G	50	100	1	0.03159
6:129120893:C:T	50	100	1	0.03159
6:129120915:T:C	50	100	0.99	0.02741
6:129121878:T:C	50	100	1	0.2249
6:129122049:T:C	50	100	0.88	0.04321
6:129122299:C:A	50	100	0.99	0.2208
6:129122964:A:G	50	100	0.99	0.1939
6:129123175:G:C	50	100	0.9	0.02469
6:129123303:C:T	50	100	1	0.06227
6:129123307:A:G	48	95.8	0.99	0.2585
6:129123816:C:T	50	100	1	0.03159
6:129124023:C:T	50	100	0.99	0.0581
6:129125351:C:T	50	100	0.99	0.05174
6:129125447:A:G	50	100	1	0.05174
6:129125992:C:A	50	100	1	0.05174
6:129126160:T:C	50	100	1	0.05174
6:129126174:C:T	50	100	1	0.05265
6:129126195:T:C	50	100	1	0.1944
6:129126313:A:G	50	100	1	0.05501
6:129126392:G:C	50	100	1	0.2711
6:129127274:T:C	50	100	1	0.05174
6:129127501:G:A	50	100	1	0.01071
6:129128350:T:C	50	100	1	0.05174
6:129128434:A:G	50	100	1	0.06245
6:129129031:A:G	50	100	1	0.01434
6:129129058:G:A	50	100	1	0.05174
6:129129074:G:C	50	100	1	0.05192
6:129129471:G:T	50	100	1	0.05174
6:129129496:A:G	50	100	1	0.05047
6:129129781:A:G	49	100	1	0.05229
6:129129880:C:T	50	100	1	0.05174
6:129129936:A:T	50	100	1	0.05192
6:129129937:A:T	50	100	1	0.01144
6:129129940:A:T	50	100	0.91	0.05265
6:129129944:T:A	49	98	0.99	0.07008
6:129129989:G:A	50	100	1	0.05174
6:129130380:A:G	50	100	1	0.05174
6:129130968:C:G	50	98	0.87	0.09114
6:129130994:C:T	50	100	1	0.03123
6:129131033:C:A	50	100	1	0.05174
6:129131213:C:G	50	100	1	0.01071
6:129131669:A:C	50	100	1	0.06245
6:129131983:C:G	50	100	1	0.05174
6:129132062:C:A	50	100	1	0.05174
6:129133260:A:G	50	100	0.98	0.01416
6:129133365:C:T	50	100	0.98	0.1354
6:129133857:G:C	50	100	1	0.05247
6:129134058:T:C	50	100	1	0.05501
6:129134070:G:A	50	98	0.9	0.04031
6:129135038:A:G	50	100	0.99	0.05937
6:129135890:A:T	50	100	1	0.04884
6:129136510:G:A	50	100	1	0.03123
6:129136891:C:A	50	100	1	0.05047
6:129136971:C:T	50	100	0.98	0.01416
6:129137188:C:T	50	100	1	0.05047
6:129138613:T:C	50	100	1	0.05773
6:129138822:A:G	50	98	0.9	0.03976
6:129139192:C:T	50	100	1	0.04866
6:129139373:C:T	50	100	1	0.05156
6:129139378:A:G	50	100	1	0.05501
6:129139616:T:C	50	100	1	0.05047
6:129140134:G:A	50	100	0.96	0.0512
6:129140211:C:A	50	100	0.98	0.07008
6:129140356:C:A	50	96	0.98	0.01906
6:129141037:A:G	50	100	0.98	0.06881
6:129141090:C:G	50	100	1	0.01107
6:129141140:A:G	50	100	0.98	0.01616
6:129141578:C:G	50	98	0.9	0.2502
6:129142038:T:C	50	100	0.99	0.1957
6:129142087:A:T	50	100	0.99	0.1955
6:129142533:G:C	50	100	1	0.01507
6:129142537:G:T	50	100	0.99	0.04975
6:129143012:C:T	50	100	0.99	0.2658
6:129143023:T:C	50	100	1	0.01107
6:129143348:A:G	50	100	1	0.05792
6:129143372:C:T	50	100	1	0.05211
6:129143394:C:G	50	100	1	0.01198
6:129143875:G:A	50	100	0.99	0.2095
6:129144277:G:A	50	100	0.99	0.2097
6:129144285:C:T	50	100	0.98	0.06881
6:129144670:A:G	50	100	0.99	0.2616
6:129145073:G:A	50	100	1	0.01507
6:129145153:C:T	50	100	0.99	0.2095
6:129145155:C:G	50	100	1	0.01507
6:129145170:C:T	50	100	1	0.05229
6:129145668:T:C	50	100	1	0.1959
6:129146543:G:A	50	100	0.96	0.01525
6:129146584:A:G	50	100	0.98	0.1647
6:129146587:A:G	50	100	0.95	0.03014
6:129147743:C:T	50	100	0.99	0.03286
6:129147776:T:A	50	100	0.99	0.03377
6:129147937:A:C	50	100	0.99	0.01688
6:129148142:T:C	50	100	0.99	0.2422
6:129148568:T:A	50	100	0.99	0.01452
6:129148611:T:C	50	100	1	0.0305
6:129149606:T:C	50	98	0.99	0.02887
6:129149697:T:C	50	100	1	0.03068
6:129149918:T:C	50	100	1	0.03068
6:129150287:C:T	50	98	0.83	0.04267
6:129150288:A:G	50	100	1	0.02869
6:129150724:C:T	50	100	0.99	0.01398
6:129151117:A:G	50	100	1	0.0167
6:129151160:A:G	50	100	0.99	0.06736
6:129151191:T:C	50	100	1	0.01434
6:129151738:C:A	50	100	1	0.01452
6:129151878:T:A	50	96	0.91	0.1011
6:129151933:A:G	50	100	1	0.01398
6:129152646:C:T	50	96	0.91	0.1015
6:129153589:G:A	50	100	1	0.01398
6:129154099:T:C	50	100	1	0.01416
6:129154134:C:A	50	100	1	0.0167
6:129154760:T:G	50	100	1	0.03068
6:129154790:C:G	50	100	1	0.03068
6:129155024:C:T	50	100	0.99	0.2344
6:129155037:G:C	50	100	1	0.02832
6:129155164:A:T	50	100	0.99	0.02233
6:129155262:A:T	50	100	1	0.03068
6:129155889:C:T	50	100	1	0.02832
6:129155948:G:T	50	100	1	0.03068
6:129156423:A:G	50	100	0.99	0.1845
6:129156524:T:C	49	100	0.98	0.181
6:129156525:T:C	49	100	0.99	0.02923
6:129156577:C:T	50	100	1	0.03068
6:129158226:G:C	50	100	1	0.01398
6:129158897:G:T	50	100	1	0.01398
6:129159305:C:T	50	100	1	0.02578
6:129159316:A:G	50	100	1	0.01943
6:129159423:G:A	50	100	0.99	0.03232
6:129160640:C:A	50	100	1	0.0138
6:129160849:T:C	50	100	0.99	0.03232
6:129161395:T:A	50	100	1	0.2663
6:129162230:T:C	50	100	1	0.07026
6:129162378:T:G	50	100	1	0.03232
6:129162540:C:T	50	98	0.79	0.03395
6:129162638:T:G	50	100	1	0.0138
6:129162894:G:C	50	100	0.97	0.01452
6:129163082:T:A	50	100	1	0.02832
6:129163383:C:T	50	100	1	0.03232
6:129164028:T:C	50	100	1	0.0285
6:129164272:C:T	50	100	1	0.0285
6:129165139:A:G	50	100	0.99	0.01543
6:129165250:T:C	50	100	1	0.01434
6:129166126:G:A	50	100	1	0.03268
6:129166213:C:A	50	100	1	0.02905
6:129166430:G:A	50	100	1	0.03232
6:129166556:T:A	50	100	1	0.07153
6:129166755:A:C	50	100	1	0.01162
6:129166818:C:T	50	100	1	0.06826
6:129166914:C:T	50	98	1	0.0325
6:129167046:T:C	50	100	1	0.0138
6:129167065:T:C	50	100	0.99	0.02088
6:129167199:T:C	50	100	0.99	0.0207
6:129167201:T:A	50	100	0.99	0.0207
6:129167602:G:A	50	100	1	0.02905
6:129167861:T:A	50	100	1	0.05156
6:129168106:T:C	48	100	1	0.02941
6:129168224:C:T	49	100	1	0.01253
6:129168725:G:A	49	100	1	0.0285
6:129169271:C:T	50	96	0.97	0.01543
6:129169330:C:T	50	98	1	0.02977
6:129170141:G:T	50	98	0.82	0.07734
6:129170538:T:A	48	100	1	0.01362
6:129170681:G:A	50	100	0.99	0.0138
6:129170857:C:T	49	100	1	0.0138
6:129171076:A:G	50	100	1	0.0285
6:129171353:C:G	49	98	1	0.2658
6:129171426:G:A	50	98	0.99	0.08333
6:129171688:G:A	45	97.8	0.98	0.1206
6:129171734:T:C	46	95.7	1	0.01543
6:129171962:C:T	45	100	0.93	0.0285
6:129172079:C:A	50	98	0.94	0.01652
6:129172524:C:A	50	100	1	0.03232
6:129172599:G:A	50	100	1	0.1914
6:129172752:G:A	50	100	1	0.2077
6:129172766:C:A	50	100	0.99	0.01924
6:129172881:G:T	50	100	1	0.0138
6:129172894:G:A	50	100	1	0.07135
6:129172950:C:T	50	98	0.92	0.03214
6:129172957:T:C	50	100	0.98	0.01543
6:129173745:T:G	50	100	1	0.01543
6:129173852:T:C	50	100	1	0.02941
6:129174592:A:T	50	100	0.99	0.01652
6:129174652:C:T	50	100	1	0.01344
6:129174690:A:C	50	100	0.99	0.01816
6:129174793:G:A	50	100	1	0.0285
6:129174975:A:G	50	100	1	0.02923
6:129176148:T:A	50	96	1	0.02378
6:129176350:T:G	50	100	1	0.0285
6:129176531:G:C	50	100	1	0.01543
6:129176972:C:T	50	100	0.99	0.01652
6:129177179:A:T	50	100	1	0.0285
6:129177904:C:T	50	100	1	0.02905
6:129178489:G:A	50	100	1	0.02905
6:129178649:G:A	50	100	1	0.01307
6:129178929:G:C	50	98	1	0.02378
6:129179329:T:G	50	100	1	0.0285
6:129179403:G:A	50	100	1	0.02905
6:129179630:A:G	50	100	0.99	0.01652
6:129181418:T:G	50	100	1	0.0285
6:129181685:A:G	50	100	1	0.191
6:129182338:G:C	50	100	1	0.248
6:129182509:C:A	50	100	1	0.02905
6:129182527:A:G	50	100	1	0.01362
6:129182551:A:T	50	100	1	0.01561
6:129182831:A:G	50	100	1	0.01598
6:129183129:A:G	50	100	1	0.02869
6:129183288:A:G	50	100	0.99	0.2692
6:129183523:C:A	50	100	1	0.0285
6:129183652:T:C	50	100	0.84	0.0167
6:129183805:C:T	50	96	1	0.02397
6:129184255:C:T	50	100	1	0.07153
6:129184311:G:A	50	100	1	0.0285
6:129184340:A:G	50	100	1	0.2475
6:129184503:G:A	50	100	1	0.0285
6:129184658:C:T	50	100	1	0.0285
6:129185024:T:C	50	100	1	0.06373
6:129185273:C:T	50	100	0.98	0.1596
6:129185692:G:A	50	100	1	0.264
6:129185969:G:A	50	100	1	0.03268
6:129187736:C:G	50	100	1	0.01362
6:129188688:C:T	50	100	0.98	0.1972
6:129189634:T:C	50	100	0.96	0.03268
6:129190083:G:A	50	100	0.97	0.02124
6:129190150:G:A	50	100	1	0.01434
6:129190270:T:C	50	100	1	0.0285
6:129190556:G:A	50	100	0.9	0.03086
6:129190759:A:G	50	100	0.89	0.04121
6:129190868:C:T	50	100	0.99	0.1369
6:129190902:C:T	50	100	1	0.09259
6:129191463:C:G	50	100	0.98	0.07625
6:129191975:T:C	50	100	1	0.07861
6:129191976:C:T	50	100	0.95	0.03286
6:129192303:C:T	50	100	0.98	0.2139
6:129193512:C:T	50	100	1	0.01434
6:129193637:C:T	50	100	0.98	0.1462
6:129193860:A:G	50	100	1	0.06645
6:129193987:A:G	50	100	0.95	0.07825
6:129194834:T:C	50	98	0.86	0.01525
6:129196042:T:C	50	100	1	0.05683
6:129196106:G:A	50	96	0.99	0.02378
6:129197392:A:G	50	100	0.93	0.03359
6:129197998:G:A	50	100	1	0.06572
6:129198552:T:C	50	100	0.99	0.24
6:129198748:A:G	50	100	0.95	0.04466
6:129198939:A:G	50	98	0.86	0.03268
6:129199154:A:T	50	100	0.95	0.01416
6:129199319:T:A	50	100	0.91	0.04139
6:129199638:A:C	50	100	0.98	0.1249
6:129199727:A:G	50	100	1	0.01071
6:129199764:G:C	50	100	0.98	0.02378
6:129199828:C:T	50	100	1	0.05755
6:129200096:G:A	47	100	0.98	0.2066
6:129200106:G:A	46	100	0.99	0.1739
6:129200151:C:T	46	95.7	0.96	0.07771
6:129200276:A:G	45	95.6	0.75	0.01017
6:129200306:G:A	40	92.5	0.98	0.2015
6:129200447:T:C	49	100	0.94	0.01362
6:129201852:T:G	50	100	0.98	0.03014
6:129201916:G:A	50	100	1	0.2093
6:129202136:C:T	50	100	1	0.06046
6:129202232:G:C	50	100	1	0.01071
6:129202337:C:T	50	100	1	0.06046
6:129202434:G:A	50	100	1	0.02923
6:129202568:C:T	50	100	1	0.02923
6:129202640:T:C	50	100	1	0.2093
6:129203032:T:A	50	100	1	0.2092
6:129203288:C:A	50	100	1	0.02941
6:129203355:G:C	50	100	1	0.1977
6:129203694:A:G	50	98	1	0.02941
6:129203933:G:A	50	100	0.99	0.06064
6:129204017:C:T	50	100	1	0.02923
6:129205116:A:G	50	100	1	0.2266
6:129205189:A:G	50	100	0.99	0.06845
6:129205216:C:T	50	100	0.97	0.05864
6:129205493:T:C	50	90	0.78	0.04448
6:129205495:C:T	40	85	0.88	0.1019
6:129205497:C:T	43	83.7	0.9	0.1055
6:129205499:C:T	44	90.9	0.94	0.08442
6:129205501:C:T	44	95.5	0.87	0.07062
6:129205503:C:T	45	93.3	0.82	0.02142
6:129205693:T:C	50	100	0.97	0.05846
6:129205722:T:G	50	100	0.99	0.1396
6:129205762:C:T	50	100	0.99	0.1284
6:129205875:T:C	50	100	0.99	0.05737
6:129206070:A:G	46	97.8	0.87	0.03776
6:129206245:G:A	50	100	0.96	0.0354
6:129206974:C:G	50	100	1	0.1224
6:129207497:G:A	50	100	1	0.08061
6:129207789:A:G	50	100	1	0.09495
6:129207946:A:G	50	100	0.99	0.122
6:129208076:C:T	50	100	0.98	0.07099
6:129208680:G:A	50	98	0.93	0.05991
6:129208725:G:A	49	98	0.97	0.08115
6:129208733:A:G	50	98	0.98	0.07988
6:129209100:C:T	50	100	0.97	0.05229
6:129209292:G:A	50	100	0.95	0.04139
6:129209679:T:C	50	100	0.97	0.05628
6:129209769:T:C	50	98	0.99	0.06082
6:129210372:C:T	50	98	0.76	0.01216
6:129210443:T:C	50	100	0.99	0.05828
6:129210769:A:G	50	100	0.91	0.01107
6:129210857:A:T	50	98	0.93	0.1407
6:129210920:T:C	50	98	0.88	0.02415
6:129211005:A:G	50	98	0.96	0.2023
6:129211580:G:A	50	100	0.99	0.05374
6:129211692:C:T	50	100	0.99	0.06536
6:129211711:A:G	50	100	0.95	0.02651
6:129211814:C:G	50	100	1	0.0719
6:129211913:C:G	50	100	1	0.1928
6:129212008:G:T	50	100	0.98	0.1213
6:129212054:G:T	50	100	0.98	0.04067
6:129212179:T:G	50	100	1	0.0719
6:129212248:G:A	50	100	0.97	0.08406
6:129212261:G:C	50	100	0.97	0.07534
6:129212474:A:G	50	100	0.97	0.08624
6:129212616:T:A	50	100	1	0.07208
6:129212723:A:G	50	100	1	0.07208
6:129212976:A:T	50	100	1	0.1915
6:129213144:T:C	50	100	1	0.04575
6:129213337:A:G	50	100	1	0.0719
6:129213350:G:A	50	100	1	0.0719
6:129213577:A:G	50	100	1	0.3279
6:129213759:G:A	50	100	0.99	0.03068
6:129213844:A:G	50	100	0.99	0.1915
6:129214296:G:A	50	100	0.97	0.07516
6:129214324:G:A	50	100	0.92	0.04321
6:129214652:G:C	50	100	1	0.08424
6:129214917:C:A	50	100	1	0.04375
6:129215664:C:A	50	100	0.98	0.05192
6:129216672:G:A	50	100	1	0.08351
6:129216713:G:A	50	100	1	0.3081
6:129217195:A:T	50	100	0.99	0.08188
6:129217198:T:A	50	100	0.97	0.3079
6:129217228:G:A	50	100	1	0.02614
6:129217367:A:G	50	100	0.99	0.1071
6:129217723:C:G	50	100	1	0.02614
6:129218031:C:A	50	100	1	0.08351
6:129218760:T:C	50	100	1	0.09005
6:129218778:T:C	50	100	1	0.09005
6:129218879:T:C	50	100	1	0.09005
6:129218969:A:C	50	100	1	0.09005
6:129219003:T:C	50	100	0.99	0.09023
6:129219178:A:C	50	100	0.99	0.04412
6:129219395:T:C	50	100	1	0.1202
6:129219735:A:C	48	91.7	1	0.116
6:129219744:A:G	48	91.7	0.98	0.116
6:129219814:C:T	47	100	0.97	0.03141
6:129219893:A:G	50	100	0.97	0.1037
6:129219937:G:T	50	100	0.99	0.1202
6:129220017:C:G	50	100	0.94	0.03286
6:129220148:G:A	50	100	1	0.03068
6:129220452:A:G	50	100	0.86	0.09114
6:129220494:T:C	50	100	1	0.01888
6:129220932:A:C	50	100	0.96	0.0866
6:129221118:A:G	50	100	0.98	0.07244
6:129221293:T:C	50	100	1	0.01017
6:129221385:C:A	50	100	0.99	0.1754
6:129221526:T:G	50	100	0.99	0.1761
6:129222005:G:A	50	100	1	0.1754
6:129222517:G:A	50	100	0.98	0.07607
6:129222791:C:T	50	100	1	0.1756
6:129222892:G:T	50	100	1	0.1757
6:129223291:T:C	50	100	0.98	0.01253
6:129223382:C:A	50	100	1	0.1759
6:129223556:C:T	50	100	0.96	0.0207
6:129223701:C:T	50	100	1	0.1756
6:129223998:G:C	50	100	1	0.1759
6:129224116:A:G	50	100	0.96	0.02088
6:129224245:G:A	50	100	0.96	0.0207
6:129224673:G:A	50	100	1	0.1759
6:129224674:T:G	50	100	1	0.1759
6:129225112:T:A	50	100	1	0.4158
6:129225383:G:A	50	100	1	0.1781
6:129225544:C:T	50	100	1	0.01489
6:129225545:A:G	50	100	1	0.01489
6:129225548:A:G	50	100	1	0.01489
6:129225574:C:A	50	100	1	0.1759
6:129226182:C:G	50	100	0.98	0.06463
6:129226334:G:A	50	100	0.99	0.1886
6:129226373:T:G	50	100	0.99	0.1763
6:129226494:A:G	50	100	0.99	0.1765
6:129226531:T:C	50	100	0.97	0.01943
6:129226672:C:T	48	93.8	0.99	0.4181
6:129226735:C:A	50	100	0.99	0.1765
6:129226826:C:T	50	100	1	0.01489
6:129227026:G:A	50	100	1	0.05102
6:129227118:C:T	50	100	1	0.06899
6:129227184:G:A	50	100	1	0.1761
6:129227332:C:T	49	100	0.96	0.01471
6:129227377:G:A	50	98	0.99	0.4163
6:129227402:G:C	50	100	1	0.06899
6:129227456:G:A	50	100	1	0.01507
6:129227522:C:A	50	100	1	0.01543
6:129227625:G:A	50	100	0.99	0.05029
6:129227694:G:A	50	100	1	0.1799
6:129227866:G:A	50	100	1	0.06899
6:129228150:T:C	50	100	0.99	0.1763
6:129228197:G:A	50	100	0.98	0.1015
6:129228205:C:G	50	100	0.99	0.1763
6:129228279:G:A	50	100	0.99	0.05047
6:129228297:C:T	50	100	0.99	0.04993
6:129228372:A:C	50	100	0.99	0.4159
6:129228400:G:A	50	100	0.97	0.05719
6:129228915:A:G	50	100	0.99	0.1761
6:129228980:T:C	50	100	1	0.01434
6:129229125:A:C	50	100	0.98	0.09187
6:129229312:G:A	50	100	1	0.1759
6:129229357:G:A	50	100	0.97	0.06627
6:129229470:T:C	50	100	0.96	0.07262
6:129229870:A:G	50	100	1	0.1761
6:129229929:G:A	50	100	0.99	0.04267
6:129229978:G:T	50	100	1	0.1759
6:129230088:A:G	50	98	0.99	0.4156
6:129230614:T:G	50	100	1	0.1759
6:129230904:A:G	50	100	0.95	0.07062
6:129231109:T:C	50	100	0.99	0.01289
6:129231185:A:C	50	100	0.9	0.01253
6:129231701:C:T	50	100	0.96	0.02088
6:129232232:A:C	50	100	0.75	0.03522
6:129232409:G:A	50	100	0.98	0.4165
6:129232416:A:T	50	100	0.96	0.02088
6:129232906:T:G	50	100	0.97	0.1865
6:129233540:G:T	50	100	0.96	0.2041
6:129233803:A:C	50	98	0.85	0.1298
6:129234097:G:C	50	100	0.96	0.02088
6:129234175:T:C	50	100	0.94	0.03141
6:129234251:G:A	50	98	1	0.1167
6:129234548:A:G	50	100	0.97	0.05683
6:129234757:C:T	50	100	0.96	0.02088
6:129234762:G:A	50	100	0.99	0.02959
6:129234945:G:A	50	100	0.99	0.09568
6:129235117:G:T	50	100	0.99	0.03086
6:129235372:G:A	50	100	1	0.2055
6:129235514:A:G	50	100	1	0.01725
6:129235535:T:C	50	100	0.99	0.02959
6:129235820:G:A	50	100	0.98	0.05755
6:129236235:G:A	50	100	1	0.03141
6:129236741:A:T	50	100	0.98	0.03522
6:129236749:A:G	50	100	0.96	0.02088
6:129237736:A:G	50	100	0.99	0.02959
6:129238066:G:A	50	100	1	0.01307
6:129238580:A:T	50	100	0.9	0.01235
6:129238915:G:A	50	100	0.81	0.01344
6:129239062:A:T	50	100	0.99	0.3618
6:129239142:A:T	50	100	0.93	0.01089
6:129239247:A:T	50	100	0.99	0.4183
6:129239929:G:A	50	100	0.99	0.3001
6:129240328:A:G	50	100	0.99	0.3629
6:129240345:G:A	50	100	0.99	0.3003
6:129240597:A:G	50	100	1	0.1166
6:129240776:T:C	50	100	1	0.4236
6:129241167:G:A	50	100	0.96	0.02088
6:129241480:G:A	50	100	0.98	0.05737
6:129241526:G:A	50	100	1	0.03141
6:129243028:C:T	50	100	0.96	0.05737
6:129243684:G:C	50	100	0.99	0.427
6:129243799:G:A	50	100	0.98	0.362
6:129244876:G:A	50	100	0.97	0.05701
6:129245040:G:T	50	100	0.98	0.3631
6:129245055:T:C	50	98	0.98	0.3589
6:129246241:A:G	50	100	0.96	0.1224
6:129246381:C:T	50	98	0.89	0.05864
6:129246484:C:G	50	94	0.89	0.1643
6:129246490:G:A	50	92	0.88	0.4746
6:129249068:G:A	50	100	0.99	0.1245
6:129249618:T:A	50	100	0.99	0.1247
6:129249693:T:G	50	100	0.99	0.1247
6:129249855:C:G	50	100	1	0.02378
6:129250185:G:A	50	98	0.99	0.2286
6:129250343:A:T	50	100	0.99	0.2366
6:129250847:T:C	50	100	1	0.01307
6:129250898:C:T	50	100	0.97	0.1002
6:129251084:A:C	47	87.2	0.62	0.03922
6:129251086:A:C	49	95.9	0.73	0.01235
6:129251419:G:A	50	98	0.95	0.09985
6:129251878:C:T	50	100	0.98	0.09822
6:129252129:C:G	50	100	1	0.01307
6:129252870:T:G	50	100	0.99	0.2273
6:129253731:G:T	50	100	0.99	0.09023
6:129254436:A:T	50	100	0.94	0.0158
6:129254438:A:G	50	100	0.99	0.09967
6:129254546:C:T	50	100	0.81	0.01235
6:129255183:A:G	50	100	0.99	0.09931
6:129255204:G:A	50	100	0.99	0.09967
6:129256547:G:T	50	100	0.99	0.138
6:129256552:A:G	50	100	0.99	0.09931
6:129256582:G:A	50	98	0.99	0.1196
6:129256765:T:A	38	81.6	0.68	0.04829
6:129256965:G:A	50	100	1	0.01743
6:129257071:G:T	50	98	0.95	0.4535
6:129257190:G:A	50	100	0.99	0.2415
6:129257206:G:A	50	100	1	0.01743
6:129257409:T:C	50	100	0.99	0.1418
6:129257894:T:C	50	100	0.99	0.1282
6:129258012:A:G	50	100	0.79	0.03649
6:129258253:A:G	50	100	0.96	0.01997
6:129258384:C:T	50	100	0.99	0.09949
6:129258403:T:C	50	98	0.99	0.1202
6:129258818:G:A	50	100	0.99	0.2387
6:129258876:A:G	50	100	0.99	0.136
6:129259169:G:A	50	100	1	0.01107
6:129259400:G:A	50	98	0.95	0.4537
6:129259527:G:A	50	100	0.96	0.02015
6:129259605:T:C	50	100	0.99	0.09041
6:129260934:G:T	50	98	0.86	0.07843
6:129261388:T:G	49	98	1	0.1215
6:129261648:T:C	50	100	0.83	0.01216
6:129262172:T:C	50	100	0.99	0.09822
6:129262328:G:A	50	100	1	0.1405
6:129262924:T:C	50	100	0.97	0.1382
6:129263396:G:C	50	100	0.99	0.09822
6:129263819:A:G	50	100	1	0.01743
6:129263915:G:T	50	96	0.94	0.185
6:129264033:C:T	50	100	1	0.01743
6:129264312:T:C	50	94	0.6	0.02669
6:129264329:T:C	50	100	1	0.2406
6:129264386:G:T	50	100	1	0.1385
6:129265884:T:C	50	100	0.98	0.1236
6:129265891:T:A	50	100	0.97	0.12
6:129266376:A:G	50	98	0.79	0.04121
6:129268362:C:A	50	100	0.98	0.1924
6:129268922:T:C	50	100	0.78	0.01198
6:129268966:G:A	50	100	0.98	0.126
6:129269031:G:C	50	100	0.98	0.1912
6:129269172:C:G	50	100	1	0.03268
6:129269935:C:A	50	98	0.96	0.4586
6:129270370:C:T	50	98	0.86	0.07825
6:129270426:T:C	50	100	0.96	0.01017
6:129271139:C:T	50	98	0.94	0.1774
6:129271234:A:G	50	100	1	0.03341
6:129271882:G:A	50	100	1	0.01652
6:129272729:A:C	50	100	0.99	0.1794
6:129272915:A:G	50	100	0.99	0.01561
6:129272943:G:C	50	100	0.99	0.01561
6:129273499:T:G	50	100	0.98	0.1803
6:129273614:G:A	50	98	0.97	0.1819
6:129273775:C:T	50	100	0.94	0.01144
6:129274161:A:G	50	100	1	0.01634
6:129274367:A:C	50	100	1	0.0187
6:129274882:T:A	50	100	0.97	0.1814
6:129275199:A:T	50	100	1	0.01035
6:129275687:C:T	50	100	0.98	0.1619
6:129275707:T:A	50	100	0.99	0.01561
6:129275752:T:A	50	98	0.89	0.0167
6:129275885:C:T	50	98	0.69	0.01507
6:129277524:C:T	50	98	0.98	0.1814
6:129278010:C:T	50	100	0.99	0.01471
6:129278021:G:A	50	98	1	0.01471
6:129278806:A:G	50	100	0.86	0.01816
6:129278997:C:G	50	100	0.75	0.01235
6:129279051:A:G	50	96	0.94	0.1899
6:129279159:G:A	50	96	0.96	0.1374
6:129279378:C:T	50	94	0.92	0.2859
6:129279817:G:A	50	90	0.88	0.317
6:129279872:C:T	50	98	0.79	0.01053
6:129279917:C:A	50	98	0.82	0.02796
6:129281253:A:G	50	100	0.88	0.03885
6:129281365:G:C	50	98	0.81	0.01707
6:129282045:A:G	50	100	0.84	0.03885
6:129282480:A:T	50	98	0.87	0.0305
6:129283148:C:T	50	100	0.87	0.03322
6:129283227:C:T	50	100	0.94	0.3615
6:129283501:C:T	50	98	0.75	0.06554
6:129283602:G:A	50	100	0.94	0.03867
6:129283616:T:C	50	100	0.93	0.3517
6:129283911:A:G	50	98	0.9	0.4884
6:129284200:C:A	50	100	0.89	0.06064
6:129284292:A:T	50	98	0.84	0.04357
6:129285208:C:T	50	100	0.94	0.0354
6:129285716:A:C	50	100	0.94	0.0354
6:129286064:T:G	50	100	0.94	0.03577
6:129286439:T:C	50	98	0.93	0.3126
6:129286462:A:G	50	98	0.87	0.1442
6:129287410:C:T	50	94	0.92	0.1418
6:129288092:T:C	50	100	0.94	0.03613
6:129288440:A:C	50	100	0.8	0.01561
6:129288446:T:C	50	98	0.94	0.2647
6:129289436:A:G	50	96	0.91	0.4951
6:129291060:T:C	50	94	0.94	0.2662
6:129291128:T:C	50	94	0.95	0.3159
6:129291376:A:G	50	100	0.91	0.02905
6:129291418:G:T	50	98	0.93	0.4395
6:129291479:C:T	50	96	0.95	0.3564
6:129291620:G:T	50	100	0.91	0.04593
6:129291663:A:G	50	94	0.94	0.2662
6:129292109:G:A	50	100	0.94	0.03595
6:129293567:A:G	50	98	0.92	0.01761
6:129293905:C:T	50	98	0.92	0.08715
6:129294410:G:A	50	100	0.92	0.08569
6:129294752:C:T	50	100	0.92	0.03631
6:129294954:T:A	50	94	0.95	0.2108
6:129295218:C:G	50	96	0.94	0.3145
6:129295371:A:C	50	94	0.94	0.2042
6:129296335:T:C	50	100	0.87	0.04412
6:129297914:G:A	50	98	0.9	0.1774
6:129298005:G:A	49	93.9	0.9	0.4617
6:129298265:C:T	50	100	0.93	0.1736
6:129298606:T:C	50	100	0.95	0.2712
6:129298975:G:A	50	100	0.98	0.2687
6:129299134:A:C	50	100	0.98	0.2682
6:129299361:C:T	50	100	0.98	0.4187
6:129299440:G:A	50	100	0.99	0.01725
6:129299490:A:G	50	100	0.97	0.4521
6:129299688:T:C	50	100	0.98	0.4523
6:129299999:G:A	50	100	0.99	0.2734
6:129300100:C:T	50	100	0.99	0.2769
6:129300170:C:A	50	100	0.99	0.2734
6:129300305:G:A	50	100	0.88	0.0118
6:129300441:A:G	50	100	0.99	0.2767
6:129300580:A:G	50	100	0.99	0.2729
6:129300910:A:G	50	100	1	0.27
6:129300939:T:C	50	98	1	0.01543
6:129301112:A:G	50	100	1	0.2696
6:129301754:G:T	50	100	0.98	0.01398
6:129301868:G:T	50	98	0.99	0.4119
6:129302026:G:T	50	100	0.9	0.06772
6:129302423:G:A	50	100	1	0.2696
6:129302480:C:T	50	100	0.99	0.3911
6:129302735:T:C	50	100	0.99	0.1069
6:129302825:A:G	50	100	0.99	0.01398
6:129302912:G:A	50	100	0.99	0.01416
6:129302982:T:C	50	100	0.98	0.03794
6:129303056:G:T	50	100	0.99	0.3911
6:129303247:G:T	50	100	0.93	0.01053
6:129303888:G:A	50	98	0.99	0.1832
6:129303967:A:G	50	100	1	0.2702
6:129304212:C:G	50	100	0.99	0.2244
6:129304284:A:G	50	100	0.96	0.04303
6:129304287:C:T	50	98	0.99	0.1231
6:129304552:C:T	50	100	1	0.01489
6:129305031:A:G	50	98	1	0.1837
6:129305514:G:T	50	100	0.94	0.01707
6:129305548:G:A	50	98	1	0.1836
6:129306104:C:T	50	100	1	0.3301
6:129306347:G:T	50	100	0.98	0.07008
6:129306664:C:T	50	100	1	0.1483
6:129306945:G:T	50	100	1	0.07771
6:129306974:A:G	50	100	1	0.01053
6:129308666:A:G	50	100	1	0.2698
6:129309151:G:A	50	100	1	0.2698
6:129309209:T:C	50	100	1	0.2698
6:129309338:A:G	50	100	1	0.01707
6:129309993:G:A	50	100	0.99	0.01507
6:129310142:G:A	50	100	0.97	0.06808
6:129311010:T:A	50	100	1	0.2669
6:129312161:A:C	50	100	1	0.2696
6:129313110:G:A	50	100	1	0.3164
6:129313281:G:A	50	100	1	0.1668
6:129313755:A:G	50	100	1	0.2696
6:129313994:T:A	50	100	0.99	0.01416
6:129314347:A:C	50	100	1	0.02052
6:129314394:G:C	48	97.9	0.99	0.03813
6:129314655:G:A	50	100	1	0.07952
6:129315533:A:G	50	100	1	0.01471
6:129316627:A:G	50	100	1	0.2787
6:129316770:C:T	50	100	1	0.3878
6:129317438:C:T	50	96	1	0.2711
6:129317623:G:A	50	100	1	0.0797
6:129318239:T:A	50	100	1	0.2725
6:129318412:C:T	50	100	1	0.03177
6:129319229:G:C	50	100	0.98	0.0797
6:129319244:C:A	50	100	0.97	0.06627
6:129319600:C:T	50	100	1	0.1095
6:129320169:A:G	50	100	0.99	0.06935
6:129320229:T:C	50	98	0.99	0.1494
6:129320331:G:A	50	98	0.99	0.1768
6:129320365:G:C	50	98	1	0.226
6:129321180:G:A	50	100	1	0.03268
6:129321325:G:A	50	98	1	0.3164
6:129321891:G:A	50	100	1	0.01471
6:129322382:G:A	50	98	1	0.3446
6:129323403:C:T	50	98	0.99	0.197
6:129324326:T:C	50	100	0.99	0.1042
6:129324761:A:T	50	98	1	0.4749
6:129324859:G:A	50	100	1	0.1066
6:129325248:C:T	50	98	1	0.3382
6:129325420:A:G	50	98	1	0.06808
6:129325544:T:A	50	98	0.97	0.01888
6:129325986:C:T	50	100	0.97	0.01707
6:129326305:C:T	50	100	1	0.03631
6:129326472:G:A	50	98	0.96	0.03577
6:129326721:A:G	50	100	0.88	0.01961
6:129327409:A:G	50	100	0.94	0.07825
6:129327481:C:T	50	100	0.99	0.2033
6:129327559:T:C	50	100	1	0.27
6:129327671:G:T	50	100	1	0.2062
6:129327672:C:T	50	100	1	0.2066
6:129328205:C:T	50	100	0.88	0.0158
6:129328993:C:G	50	100	1	0.1915
6:129329551:G:A	50	100	1	0.2674
6:129329952:C:G	50	98	1	0.01471
6:129330598:G:T	47	97.9	0.96	0.3268
6:129331111:C:T	50	100	1	0.01525
6:129331464:C:A	50	100	1	0.3134
6:129331565:A:G	50	100	0.88	0.01961
6:129332457:T:C	50	98	1	0.3822
6:129332875:A:T	48	97.9	1	0.404
6:129333143:C:T	50	100	0.99	0.01198
6:129334215:C:T	50	100	1	0.03849
6:129334299:T:C	50	100	1	0.4987
6:129334831:G:A	50	100	1	0.01471
6:129334832:C:A	50	100	1	0.01471
6:129335360:A:G	47	100	0.69	0.0138
6:129335692:G:A	50	100	0.98	0.146
6:129336153:T:C	50	100	1	0.2669
6:129336707:T:C	50	100	1	0.1394
6:129336805:T:C	50	100	1	0.03686
6:129336823:G:A	50	100	1	0.1402
6:129336897:A:T	50	100	0.99	0.1788
6:129337068:G:A	50	100	1	0.01507
6:129337959:C:T	49	100	1	0.2665
6:129338333:C:A	50	100	1	0.01707
6:129339077:T:G	50	100	1	0.1138
6:129339673:C:T	50	100	1	0.01507
6:129339849:G:A	50	100	1	0.1398
6:129340224:A:G	50	100	1	0.3286
6:129340758:T:C	50	98	1	0.1311
6:129340878:A:C	48	100	1	0.4575
6:129341212:C:T	50	100	1	0.2919
6:129341764:G:A	50	100	1	0.09913
6:129342126:T:C	50	100	1	0.2905
6:129342965:T:A	50	100	1	0.05937
6:129342976:G:A	50	100	1	0.01053
6:129343878:A:T	50	100	1	0.01525
6:129344641:C:T	50	100	0.98	0.0492
6:129344867:G:A	50	100	0.99	0.2818
6:129345008:G:A	50	100	1	0.1362
6:129345169:G:A	50	100	0.99	0.1714
6:129345235:G:T	50	100	0.99	0.2682
6:129345436:T:C	50	100	1	0.01398
6:129346125:C:T	50	100	1	0.3943
6:129346156:T:C	50	100	1	0.01398
6:129346261:T:A	50	100	1	0.0659
6:129347858:G:A	50	100	1	0.1892
6:129348786:T:C	50	100	1	0.287
6:129348811:G:A	50	100	1	0.09604
6:129348874:T:A	50	100	1	0.2649
6:129349403:C:T	50	100	1	0.1803
6:129350166:G:A	50	100	1	0.3655
6:129350528:G:A	50	100	0.99	0.04902
6:129350605:C:T	50	100	1	0.01398
6:129351991:A:C	50	100	1	0.09931
6:129352279:A:C	50	100	0.8	0.0118
6:129352451:T:C	50	100	0.99	0.1912
6:129352468:C:T	50	100	1	0.01416
6:129352559:G:A	50	100	1	0.01761
6:129352564:T:C	50	100	0.99	0.1912
6:129352727:T:C	50	100	1	0.2059
6:129353612:G:T	49	100	1	0.0659
6:129354499:T:C	50	96	0.88	0.0699
6:129355013:T:C	50	100	1	0.01398
6:129355087:T:G	50	100	1	0.01725
6:129355152:G:T	50	100	1	0.01398
6:129355727:G:C	50	100	1	0.09931
6:129356614:A:C	50	100	0.95	0.01688
6:129356750:G:T	50	100	0.98	0.2611
6:129357004:A:T	50	100	0.99	0.2654
6:129357378:A:C	50	100	1	0.189
6:129357666:G:T	50	96	0.87	0.01525
6:129357718:C:T	50	100	1	0.2656
6:129358066:G:A	50	100	0.98	0.06826
6:129358818:G:C	50	100	1	0.01398
6:129359391:G:A	50	100	0.99	0.1549
6:129359676:G:A	50	100	1	0.01416
6:129360201:C:T	50	100	0.92	0.02923
6:129360308:T:A	50	100	1	0.09985
6:129360547:C:G	50	100	0.99	0.104
6:129361183:C:T	50	100	1	0.01398
6:129361193:A:G	50	100	0.97	0.01816
6:129362183:C:T	50	96	0.97	0.09677
6:129362745:G:A	50	100	1	0.02778
6:129362923:C:T	50	100	1	0.337
6:129362968:A:G	50	100	0.92	0.01416
6:129363477:A:G	50	100	1	0.2874
6:129363504:G:A	50	100	1	0.01253
6:129364404:C:G	50	100	1	0.01634
6:129364502:G:A	50	100	1	0.01416
6:129365005:G:A	50	100	1	0.4326
6:129365866:G:T	50	100	1	0.01053
6:129365881:G:A	50	100	1	0.2671
6:129365965:C:G	50	100	1	0.2041
6:129366784:C:G	50	100	1	0.09985
6:129366978:G:A	50	100	0.97	0.0285
6:129367223:G:A	50	100	1	0.1267
6:129367283:A:G	50	100	1	0.2182
6:129367369:A:G	50	100	1	0.03667
6:129367463:C:T	50	100	1	0.219
6:129368000:A:G	50	100	1	0.3499
6:129368055:A:G	50	100	1	0.01434
6:129368724:T:C	50	100	1	0.01416
6:129369506:G:T	50	100	1	0.01416
6:129369512:G:A	50	100	1	0.09913
6:129369543:T:C	50	100	1	0.01416
6:129369833:G:A	50	100	1	0.02505
6:129369987:C:G	50	100	1	0.179
6:129370255:C:T	50	100	1	0.01416
6:129370336:G:A	50	100	0.99	0.1554
6:129370992:T:C	50	100	1	0.01416
6:129371414:G:C	50	100	1	0.01416
6:129371500:A:G	50	100	1	0.01416
6:129371598:A:G	50	100	1	0.06009
6:129372206:T:C	50	100	1	0.02487
6:129372315:T:C	49	100	1	0.02505
6:129372919:T:C	50	100	1	0.2889
6:129372925:T:C	50	100	1	0.02505
6:129373197:G:A	50	100	1	0.02542
6:129373210:A:G	50	100	0.99	0.1707
6:129373220:A:C	50	100	1	0.02542
6:129373385:T:C	50	100	0.97	0.01816
6:129373650:G:A	50	100	1	0.02578
6:129373709:A:G	50	100	1	0.126
6:129373816:T:G	50	100	1	0.2887
6:129373965:G:A	50	100	1	0.0256
6:129373978:A:G	50	100	1	0.02596
6:129374101:C:G	50	100	1	0.02596
6:129374398:T:A	50	100	1	0.02596
6:129374400:A:T	50	100	0.97	0.01816
6:129374494:T:A	50	100	1	0.3613
6:129374522:T:C	50	100	1	0.02614
6:129374620:C:G	50	100	1	0.3606
6:129375447:C:T	50	100	1	0.01434
6:129375754:T:A	50	100	1	0.01162
6:129376019:T:C	50	100	1	0.02596
6:129376652:C:T	50	100	1	0.2878
6:129376742:G:A	50	100	1	0.02578
6:129376936:G:A	50	100	0.99	0.1451
6:129377198:T:A	50	100	1	0.02578
6:129377225:C:G	50	100	1	0.1077
6:129377518:G:T	50	100	1	0.02578
6:129378323:A:G	50	100	0.98	0.02633
6:129378355:T:C	50	100	1	0.03649
6:129378454:C:T	50	100	1	0.1885
6:129378460:T:A	50	100	1	0.02596
6:129379119:T:C	50	100	0.99	0.2151
6:129379211:G:A	50	100	0.93	0.01507
6:129379216:A:G	50	100	1	0.02596
6:129379494:G:A	50	100	1	0.02596
6:129379737:A:T	50	100	1	0.02596
6:129379751:T:C	50	100	1	0.02596
6:129379819:T:C	50	100	1	0.02596
6:129379853:C:T	50	100	0.99	0.05029
6:129379954:A:T	50	100	1	0.1436
6:129380140:G:A	50	100	1	0.03649
6:129380202:G:A	50	100	0.98	0.02651
6:129380460:A:T	50	100	1	0.02614
6:129380473:T:C	50	100	0.99	0.01253
6:129380507:T:G	50	100	0.98	0.04902
6:129380588:G:A	50	100	1	0.02614
6:129380643:C:A	50	100	1	0.02614
6:129381244:A:G	50	100	1	0.02614
6:129381374:G:A	50	100	1	0.02633
6:129381565:G:A	50	100	0.89	0.01271
6:129381648:C:T	50	100	0.99	0.1264
6:129381868:A:T	50	100	0.99	0.02614
6:129383251:A:G	50	100	0.97	0.02614
6:129383444:C:T	50	100	0.99	0.1262
6:129383842:G:A	50	100	0.98	0.0118
6:129383896:T:A	50	100	1	0.01816
6:129384253:T:C	50	100	0.74	0.01289
6:129384428:T:C	50	100	0.95	0.02215
6:129384730:C:A	50	100	0.95	0.02197
6:129384777:G:A	50	100	0.99	0.1447
6:129384895:C:T	50	100	0.96	0.01362
6:129385321:A:T	49	100	0.97	0.1736
6:129385628:G:A	50	100	0.99	0.1881
6:129385973:G:A	50	100	0.98	0.195
6:129386389:A:G	50	100	0.97	0.1801
6:129386520:A:T	50	100	0.97	0.1992
6:129388268:A:C	50	100	0.98	0.01289
6:129388677:G:A	50	100	0.93	0.01089
6:129388697:A:G	50	100	0.98	0.2711
6:129389531:T:G	50	100	0.99	0.1213
6:129389821:G:A	50	100	0.93	0.1865
6:129391204:G:A	50	100	0.95	0.2092
6:129392975:T:C	50	100	0.99	0.03468
6:129393630:C:T	50	96	0.9	0.3007
6:129393631:C:T	50	96	0.91	0.2988
6:129393637:C:T	50	100	0.95	0.03068
6:129393658:A:G	50	100	0.93	0.01053
6:129393864:G:A	50	98	0.94	0.04194
6:129393876:G:C	50	100	0.98	0.01471
6:129393921:C:G	50	98	0.89	0.03068
6:129394092:T:A	50	94	0.93	0.433
6:129394124:A:G	50	98	0.94	0.03885
6:129394144:G:T	50	90	0.9	0.2037
6:129394254:A:G	50	92	0.9	0.3166
6:129394314:T:C	50	98	0.87	0.06391
6:129394630:A:G	50	98	0.94	0.439
6:129394677:C:T	50	96	0.83	0.1471
6:129395064:A:G	50	98	0.94	0.4779
6:129395334:C:T	50	98	0.94	0.4789
6:129395563:A:C	50	100	0.9	0.04285
6:129396082:A:G	50	98	0.89	0.03667
6:129396101:T:G	50	92	0.91	0.2947
6:129396297:C:T	50	92	0.88	0.1594
6:129397029:T:G	50	94	0.9	0.1805
6:129397304:G:A	50	100	0.89	0.04611
6:129397348:T:A	50	94	0.84	0.1527
6:129397731:T:C	50	98	0.91	0.03522
6:129397764:T:A	50	98	0.91	0.03522
6:129398098:T:C	50	98	0.82	0.1857
6:129398521:G:A	50	98	0.88	0.03377
6:129398581:T:G	50	94	0.74	0.1474
6:129398815:C:G	50	98	0.75	0.02778
6:129398892:G:A	50	96	0.92	0.05465
6:129399096:T:C	50	96	0.81	0.04267
6:129399153:C:T	50	100	0.73	0.01017
6:129399612:T:C	50	94	0.81	0.1057
6:129399682:C:A	50	96	0.79	0.2142
6:129400057:T:C	50	98	0.87	0.02905
6:129400307:A:G	50	100	0.93	0.04975
6:129400338:T:C	50	98	0.94	0.3549
6:129400466:A:G	50	100	0.91	0.01525
6:129400528:T:C	50	100	0.95	0.01543
6:129400586:A:G	50	100	0.98	0.03649
6:129400696:A:G	50	100	0.98	0.4279
6:129400865:G:A	50	96	0.98	0.4887
6:129400880:T:C	50	100	0.99	0.4272
6:129401108:A:G	50	100	0.99	0.01688
6:129401244:A:G	50	100	0.99	0.4265
6:129401280:G:A	50	100	0.99	0.4263
6:129401489:A:G	50	100	0.99	0.4267
6:129401945:T:C	50	100	0.99	0.427
6:129401986:C:T	50	100	0.98	0.4272
6:129401998:G:A	50	98	1	0.01525
6:129402028:C:T	50	100	0.98	0.4582
6:129402526:T:C	50	100	0.99	0.01325
6:129402660:T:C	50	100	0.98	0.4283
6:129402751:A:G	50	100	0.9	0.01779
6:129402821:T:C	50	100	0.98	0.4299
6:129402905:C:T	50	100	0.98	0.4299
6:129402989:C:T	50	100	0.99	0.01325
6:129403420:G:A	50	100	0.98	0.4303
6:129403429:T:C	50	100	0.98	0.4305
6:129403522:G:A	50	100	0.98	0.4303
6:129403627:A:C	50	100	0.95	0.01235
6:129403748:C:T	50	98	1	0.01434
6:129403749:A:G	50	100	0.98	0.4241
6:129403797:T:A	50	100	0.98	0.4305
6:129403799:C:T	50	100	0.98	0.4305
6:129403800:T:G	50	100	0.98	0.4303
6:129404170:C:G	50	100	0.98	0.3932
6:129404290:A:C	50	100	0.98	0.4305
6:129404310:T:C	50	100	0.98	0.4297
6:129404327:A:G	50	100	0.98	0.4303
6:129404358:T:G	50	100	0.99	0.4299
6:129404484:G:A	50	98	0.99	0.4299
6:129404527:G:A	50	100	0.99	0.4297
6:129404740:G:T	50	100	0.99	0.4299
6:129404961:T:C	50	100	0.99	0.4296
6:129404989:A:G	50	100	1	0.4297
6:129405000:T:C	50	100	1	0.4296
6:129405001:G:A	50	100	0.96	0.02288
6:129405028:T:A	50	100	0.98	0.01834
6:129405114:T:A	50	100	1	0.4297
6:129405288:T:C	50	100	0.99	0.02778
6:129405572:A:G	50	100	1	0.4296
6:129405631:T:C	50	100	1	0.4296
6:129405728:A:G	50	100	1	0.4296
6:129405814:A:G	50	100	0.98	0.01888
6:129405987:T:A	50	100	1	0.4294
6:129406005:A:G	50	100	1	0.4294
6:129406027:G:C	50	100	1	0.4294
6:129406291:T:C	50	100	1	0.4294
6:129406294:G:C	50	100	1	0.4294
6:129407002:T:G	50	100	1	0.4294
6:129407063:A:G	50	100	1	0.4294
6:129407231:G:C	50	100	1	0.4296
6:129407278:C:A	50	100	1	0.4294
6:129407467:A:G	50	100	1	0.4294
6:129407616:G:T	50	100	0.92	0.02306
6:129407943:A:C	50	98	0.99	0.2424
6:129408139:T:C	50	100	1	0.4294
6:129408189:A:C	50	100	1	0.4294
6:129408279:G:A	50	100	0.99	0.01598
6:129408359:A:G	50	100	1	0.4294
6:129408483:A:G	49	100	0.99	0.04793
6:129408491:T:A	50	100	0.89	0.0118
6:129408576:T:G	50	100	1	0.4294
6:129408970:C:T	50	100	1	0.4299
6:129409131:G:A	50	100	1	0.4299
6:129409155:G:A	50	100	1	0.4299
6:129409286:G:T	50	100	1	0.4299
6:129409379:G:A	50	100	1	0.4299
6:129409533:G:A	50	100	1	0.4299
6:129409560:C:T	50	100	1	0.4299
6:129409572:A:G	50	100	1	0.4299
6:129409629:A:G	50	100	1	0.4299
6:129409777:C:T	50	100	0.99	0.4303
6:129409786:C:T	50	100	1	0.4303
6:129409817:T:C	50	100	1	0.4303
6:129409832:T:G	50	100	0.95	0.01289
6:129409983:G:A	50	100	0.99	0.01616
6:129410006:C:T	50	100	1	0.4303
6:129410052:A:C	50	100	1	0.4301
6:129410123:A:G	50	100	1	0.4306
6:129410145:T:A	50	100	1	0.4301
6:129410146:C:A	50	100	1	0.4301
6:129410157:A:G	50	100	1	0.4306
6:129410166:G:C	50	100	1	0.4299
6:129410342:T:G	50	100	1	0.4303
6:129410353:A:C	50	100	1	0.4299
6:129410825:G:C	50	100	1	0.4296
6:129410967:T:C	50	100	1	0.4296
6:129411133:G:T	50	100	0.99	0.01216
6:129411173:G:C	50	100	1	0.4297
6:129411289:T:C	50	100	1	0.4297
6:129411388:A:T	50	100	1	0.4297
6:129411529:A:G	50	100	0.93	0.03649
6:129411833:A:G	50	100	1	0.4299
6:129411939:A:C	50	100	1	0.4299
6:129411974:A:C	50	100	0.99	0.01362
6:129412094:C:T	50	100	1	0.4299
6:129412760:A:G	50	100	1	0.4301
6:129412816:A:G	50	100	1	0.4386
6:129412883:A:G	50	100	1	0.4867
6:129413051:T:G	50	100	1	0.4297
6:129413071:T:C	50	100	1	0.4299
6:129413181:T:C	50	100	1	0.4297
6:129413240:C:A	50	98	0.88	0.01053
6:129413528:T:C	50	100	1	0.4299
6:129413576:T:C	50	100	0.95	0.01271
6:129413585:T:G	50	100	1	0.4301
6:129413616:A:G	50	100	1	0.4299
6:129413702:G:A	50	100	0.99	0.4946
6:129413930:G:A	50	100	0.99	0.01325
6:129414000:G:A	50	98	1	0.4299
6:129414098:C:A	50	100	1	0.4299
6:129414143:G:A	50	100	1	0.4299
6:129414227:C:G	50	100	1	0.4475
6:129414285:G:T	50	98	1	0.4913
6:129414411:C:T	50	100	1	0.4299
6:129414497:C:T	50	100	1	0.4301
6:129414498:A:G	50	100	1	0.4301
6:129414537:G:A	50	100	0.95	0.01271
6:129414652:G:A	50	100	1	0.4299
6:129415325:G:A	50	98	1	0.4299
6:129415628:T:C	50	100	1	0.03086
6:129415671:C:A	50	98	1	0.4301
6:129415747:G:A	50	92	0.9	0.09513
6:129416958:G:C	50	100	0.94	0.01416
6:129417129:A:G	50	100	1	0.4285
6:129417255:T:C	50	100	1	0.4283
6:129417421:G:A	50	98	1	0.4916
6:129417436:C:T	50	100	1	0.4283
6:129417503:A:G	50	100	1	0.4949
6:129417661:G:A	50	100	1	0.4285
6:129417814:T:G	50	100	1	0.4286
6:129417863:C:T	50	100	1	0.4452
6:129418201:T:C	50	96	0.94	0.1171
6:129418739:T:G	50	98	1	0.4913
6:129419082:C:T	50	100	0.94	0.01416
6:129419402:C:G	50	100	1	0.496
6:129420195:G:T	50	100	1	0.3851
6:129420360:T:C	50	100	0.93	0.01416
6:129421347:A:C	50	100	0.91	0.02306
6:129423544:A:G	50	98	0.71	0.01525
6:129423644:G:A	50	100	0.98	0.02124
6:129424476:C:T	50	100	0.99	0.01906
6:129424919:T:A	50	100	0.93	0.01398
6:129425960:A:G	50	98	0.6	0.03159
6:129425997:G:C	50	100	0.94	0.01398
6:129427358:G:A	50	100	0.99	0.0158
6:129427397:A:G	50	100	0.98	0.01344
6:129427416:C:T	50	100	1	0.3932
6:129427882:T:A	50	100	0.94	0.01398
6:129428349:G:A	50	100	0.84	0.03377
6:129428782:G:A	50	100	0.97	0.01489
6:129429286:C:T	50	100	0.99	0.04412
6:129430244:G:A	50	98	0.73	0.04702
6:129430830:G:A	50	100	0.99	0.4962
6:129431292:A:G	50	98	1	0.3938
6:129431891:C:T	50	100	0.98	0.04248
6:129432307:A:G	50	96	0.94	0.06028
6:129432972:G:C	50	100	1	0.4277
6:129433030:C:G	50	100	1	0.4205
6:129433476:C:T	50	98	1	0.4103
6:129433666:G:A	50	98	1	0.4103
6:129433734:C:G	50	98	1	0.4103
6:129433777:G:T	50	98	1	0.4446
6:129433890:C:G	50	98	1	0.4103
6:129434314:C:A	50	98	1	0.4446
6:129434463:G:A	50	100	0.99	0.03413
6:129434628:G:T	50	100	0.99	0.03413
6:129435771:C:A	50	98	1	0.408
6:129436197:C:T	50	96	0.96	0.06028
6:129436393:T:C	50	100	1	0.03395
6:129436719:T:A	50	100	0.99	0.4791
6:129436919:T:C	50	100	1	0.03395
6:129437158:C:A	50	100	1	0.03431
6:129438064:A:G	50	100	1	0.03395
6:129438146:T:C	50	100	0.98	0.0138
6:129439024:A:G	50	100	0.99	0.48
6:129439158:T:C	50	100	0.99	0.4699
6:129439686:T:C	50	98	1	0.4437
6:129439812:T:C	48	97.9	1	0.4023
6:129439813:G:A	50	100	1	0.03341
6:129439846:A:C	48	97.9	0.88	0.08606
6:129439850:C:A	48	83.3	0.97	0.4332
6:129439874:A:G	50	100	0.99	0.03341
6:129440216:A:G	49	98	0.88	0.06191
6:129440398:C:G	50	100	0.89	0.09459
6:129440424:G:A	50	100	1	0.03322
6:129440776:C:G	50	100	1	0.03359
6:129440897:C:A	50	100	1	0.03359
6:129440964:A:G	50	100	0.99	0.01489
6:129440967:G:A	50	100	0.98	0.1567
6:129441165:G:A	50	98	1	0.2622
6:129441191:C:T	50	100	1	0.03359
6:129441347:G:A	50	100	1	0.03359
6:129441482:A:G	50	100	1	0.03359
6:129441511:A:G	50	100	1	0.03359
6:129441876:G:A	50	100	0.99	0.01489
6:129442011:T:C	50	100	1	0.03341
6:129442052:C:T	50	100	0.99	0.2625
6:129442167:A:C	50	100	1	0.03341
6:129442223:A:G	50	100	1	0.03341
6:129442267:C:T	50	100	0.97	0.0345
6:129442354:T:A	50	100	1	0.0354
6:129442409:T:C	50	96	0.91	0.02959
6:129442446:C:T	50	100	0.99	0.01525
6:129442550:G:A	50	100	1	0.03359
6:129442571:A:G	50	100	0.99	0.03322
6:129442781:G:A	50	100	0.99	0.01489
6:129442920:C:G	50	100	1	0.03322
6:129443072:C:T	50	100	1	0.03322
6:129443092:C:T	50	100	1	0.01616
6:129443115:A:T	50	100	0.96	0.03322
6:129443128:A:G	50	100	1	0.03322
6:129443220:G:A	50	100	0.94	0.0374
6:129443474:T:A	50	100	1	0.03286
6:129443572:A:T	50	100	1	0.03304
6:129443582:C:T	50	100	1	0.03286
6:129443696:A:G	50	100	1	0.2603
6:129443749:G:A	50	100	0.95	0.02342
6:129443851:C:T	50	100	1	0.03286
6:129443900:C:A	50	100	0.96	0.02415
6:129443993:T:A	50	100	1	0.03286
6:129444059:T:A	50	100	1	0.03286
6:129444170:G:A	50	100	1	0.03286
6:129444425:C:T	50	98	0.98	0.2551
6:129444727:G:A	50	100	0.95	0.02451
6:129445129:G:A	50	100	0.96	0.01997
6:129445565:A:G	50	100	1	0.04394
6:129446705:G:A	50	100	0.99	0.0158
6:129447338:G:C	50	100	0.99	0.4769
6:129447543:C:T	50	100	0.99	0.1612
6:129447748:G:T	50	100	1	0.1563
6:129447928:C:T	50	100	0.99	0.1665
6:129448025:A:C	50	100	0.99	0.1665
6:129448042:C:T	49	100	0.99	0.1665
6:129448208:T:C	49	100	1	0.3177
6:129448288:A:C	49	98	0.97	0.1716
6:129448757:A:G	50	100	0.99	0.1667
6:129449050:G:C	50	100	0.99	0.1667
6:129449277:T:G	50	100	1	0.1578
6:129449438:C:A	50	98	0.96	0.309
6:129449477:T:C	50	100	0.99	0.1636
6:129450166:T:C	50	100	0.99	0.01489
6:129450484:G:A	50	100	1	0.1603
6:129450733:C:T	50	100	0.99	0.01489
6:129450787:C:T	50	100	0.98	0.0118
6:129451142:C:G	50	100	0.99	0.01489
6:129451419:C:T	50	100	0.99	0.01489
6:129451627:G:A	50	100	1	0.1581
6:129451999:C:A	50	100	1	0.1581
6:129452360:A:G	50	100	1	0.3164
6:129452362:A:T	50	100	1	0.152
6:129452640:G:A	50	100	0.99	0.344
6:129453311:G:T	50	100	1	0.1583
6:129453448:C:T	50	100	1	0.1581
6:129453482:A:G	50	98	0.93	0.07952
6:129453783:C:T	50	100	1	0.05084
6:129453905:T:A	50	100	1	0.1581
6:129453939:T:A	50	100	1	0.152
6:129454325:T:C	50	100	1	0.1523
6:129454602:T:C	50	100	0.98	0.01489
6:129454672:T:G	50	100	1	0.1534
6:129454812:A:G	50	100	1	0.1598
6:129455391:C:T	50	100	1	0.482
6:129455394:G:T	50	100	1	0.4815
6:129455869:T:C	50	100	0.92	0.01017
6:129456006:G:A	50	100	1	0.05102
6:129456134:T:A	50	100	0.97	0.01489
6:129456237:C:T	50	100	0.99	0.3295
6:129456942:C:T	50	100	1	0.1581
6:129457055:G:C	50	100	1	0.1581
6:129457154:T:A	50	100	0.99	0.1583
6:129458088:G:C	50	100	1	0.01634
6:129458409:A:G	50	100	1	0.05138
6:129458700:T:C	50	100	0.98	0.1596
6:129459001:A:G	50	100	0.99	0.1745
6:129459084:A:C	50	100	0.96	0.01489
6:129459286:A:G	50	98	0.98	0.02578
6:129459688:A:G	50	100	0.99	0.3179
6:129459862:T:C	50	100	1	0.1596
6:129459952:G:A	50	100	1	0.1598
6:129460047:C:A	50	100	1	0.1596
6:129460855:T:C	50	100	1	0.4853
6:129462497:C:T	50	100	0.99	0.4797
6:129462500:T:C	50	100	0.98	0.2099
6:129462654:C:G	50	100	0.99	0.2778
6:129462774:C:T	50	100	1	0.2678
6:129463169:A:G	50	100	0.83	0.03504
6:129463204:G:T	50	100	0.99	0.2024
6:129463403:G:A	50	100	0.99	0.1501
6:129463459:G:T	50	98	1	0.05084
6:129463799:A:C	50	100	0.94	0.01107
6:129464024:C:T	50	100	0.92	0.01688
6:129464074:C:T	50	100	0.98	0.4728
6:129464137:G:A	50	100	0.99	0.2028
6:129464246:T:C	50	100	0.98	0.2674
6:129464799:G:A	50	100	0.94	0.01107
6:129465124:G:T	50	100	1	0.01144
6:129466547:A:G	50	100	0.99	0.4735
6:129466663:C:A	50	100	0.95	0.01107
6:129466979:G:A	50	100	0.99	0.01071
6:129467320:G:A	50	98	0.98	0.2948
6:129467513:G:A	50	100	0.99	0.4996
6:129469037:A:G	50	100	0.95	0.01489
6:129469291:C:T	50	100	0.98	0.1968
6:129469534:A:C	50	100	0.98	0.1747
6:129469627:G:C	50	100	0.97	0.3088
6:129470296:G:C	50	96	0.97	0.193
6:129470648:A:G	50	100	0.99	0.4045
6:129471867:C:T	50	100	0.98	0.02905
6:129471959:G:T	50	100	0.96	0.01253
6:129472218:A:G	50	100	0.98	0.1147
6:129472452:C:T	50	98	0.94	0.05792
6:129472572:C:A	50	98	0.98	0.4938
6:129472826:A:G	50	100	0.99	0.4107
6:129473040:G:A	50	100	0.99	0.02033
6:129473344:A:T	50	100	0.94	0.01162
6:129474367:T:C	50	100	0.97	0.05374
6:129474533:T:C	50	100	0.98	0.4704
6:129474665:G:T	50	100	0.99	0.01289
6:129474787:T:C	50	100	0.98	0.4697
6:129475306:G:C	50	100	0.66	0.01071
6:129475475:C:T	50	100	0.98	0.4677
6:129475826:A:C	50	100	0.99	0.01307
6:129475892:T:C	50	100	0.98	0.4693
6:129476086:A:G	50	100	0.98	0.4686
6:129476246:A:T	50	96	0.96	0.2153
6:129476939:T:C	50	100	0.97	0.2075
6:129477107:C:A	50	100	0.99	0.3114
6:129477285:T:G	50	100	0.99	0.3027
6:129477442:T:G	50	100	0.98	0.01253
6:129477469:G:A	50	100	1	0.3032
6:129477918:G:T	50	100	0.88	0.01761
6:129477988:C:A	50	100	1	0.3562
6:129478154:G:A	50	100	0.99	0.2767
6:129478283:T:C	50	100	0.97	0.01398
6:129478356:C:G	50	100	1	0.3304
6:129478395:A:G	50	100	1	0.3301
6:129478463:C:T	50	100	1	0.3302
6:129478537:C:T	50	100	0.99	0.3239
6:129479021:T:C	50	100	1	0.3221
6:129479200:G:C	50	100	1	0.3308
6:129479235:G:A	50	100	1	0.3112
6:129479252:G:A	50	100	1	0.02524
6:129479429:C:T	50	100	1	0.311
6:129479604:C:T	50	100	1	0.3214
6:129479759:C:T	50	100	1	0.3226
6:129479887:C:T	50	100	1	0.3226
6:129479922:G:T	50	100	0.99	0.2498
6:129480392:A:G	50	100	1	0.3224
6:129480513:C:T	50	100	1	0.3224
6:129480574:T:A	50	98	1	0.3214
6:129480752:T:G	50	100	1	0.3489
6:129480920:C:T	50	100	1	0.3488
6:129480947:C:G	50	100	0.99	0.01253
6:129481157:G:C	50	100	0.99	0.3437
6:129481571:A:T	50	100	1	0.3488
6:129481599:A:G	50	100	1	0.3488
6:129481799:C:A	50	100	0.99	0.04267
6:129481826:A:G	50	100	0.95	0.1347
6:129481867:T:A	50	100	1	0.3488
6:129481935:G:A	50	98	0.93	0.0207
6:129481977:T:A	50	100	1	0.3488
6:129482163:A:C	50	100	1	0.3488
6:129482328:C:T	50	100	0.94	0.04248
6:129482340:A:G	50	100	1	0.3488
6:129482944:A:G	50	100	1	0.3493
6:129482954:T:C	50	100	1	0.3491
6:129482999:C:T	50	100	1	0.3491
6:129483065:T:C	50	84	0.66	0.06663
6:129483067:G:C	49	89.8	0.97	0.3326
6:129483068:A:C	48	87.5	0.96	0.3201
6:129483322:G:A	50	100	0.98	0.01452
6:129483743:G:A	50	100	0.99	0.3493
6:129484088:G:A	50	100	0.99	0.3489
6:129484204:A:G	50	100	0.93	0.0207
6:129484256:T:C	50	100	0.99	0.3591
6:129484524:T:A	50	100	0.99	0.3667
6:129485004:A:G	50	100	0.98	0.01362
6:129485454:G:A	50	100	0.97	0.04248
6:129486338:C:G	50	100	1	0.3684
6:129486484:C:T	50	100	1	0.3678
6:129486554:G:C	50	100	1	0.3671
6:129486569:G:A	50	100	1	0.3591
6:129486724:C:A	50	100	1	0.3678
6:129486753:C:T	50	100	0.81	0.01216
6:129486800:C:T	50	100	1	0.3682
6:129486850:C:A	50	98	1	0.3682
6:129486954:C:T	50	100	0.99	0.3684
6:129486955:A:G	50	100	1	0.3675
6:129487394:G:A	50	100	0.97	0.04267
6:129487525:C:T	50	100	0.99	0.3682
6:129487631:G:T	50	100	0.99	0.3682
6:129487650:C:T	50	100	0.99	0.3682
6:129487756:G:A	50	100	1	0.3584
6:129487802:C:A	50	100	1	0.02088
6:129487852:C:T	50	100	1	0.3504
6:129487962:T:G	50	98	0.96	0.03831
6:129488159:C:T	50	100	0.99	0.09949
6:129488258:C:T	50	100	1	0.3595
6:129488279:C:T	50	100	0.99	0.09931
6:129488455:A:G	50	100	0.99	0.368
6:129488622:G:A	50	100	1	0.3678
6:129488975:C:T	50	100	1	0.323
6:129489269:C:T	50	100	1	0.323
6:129489476:C:T	50	100	1	0.3232
6:129489568:G:T	50	100	1	0.3312
6:129489834:T:A	50	98	0.99	0.3373
6:129489891:A:G	50	100	0.99	0.3377
6:129489920:C:T	50	98	0.99	0.3381
6:129490705:G:A	50	100	0.99	0.0207
6:129491329:T:A	50	100	0.91	0.01198
6:129491440:G:T	50	100	0.98	0.3488
6:129491574:G:A	50	100	0.99	0.02669
6:129491908:A:G	50	98	0.91	0.07498
6:129492030:T:C	50	100	0.98	0.02487
6:129492145:G:T	50	100	0.94	0.01271
6:129492201:C:T	50	100	0.98	0.3686
6:129492363:T:A	50	100	1	0.01743
6:129492610:T:A	50	100	0.99	0.02033
6:129492655:A:T	50	100	0.98	0.04611
6:129493001:A:G	50	100	1	0.02397
6:129493217:C:T	50	100	0.99	0.02052
6:129493420:C:T	50	100	0.93	0.07625
6:129493421:G:A	50	100	0.99	0.3306
6:129493544:A:G	50	100	0.99	0.0207
6:129493853:T:C	50	96	0.95	0.1331
6:129493977:T:C	50	100	0.95	0.05428
6:129494026:A:C	50	100	1	0.02269
6:129494835:C:T	50	100	0.99	0.04739
6:129495572:C:A	50	100	0.98	0.05828
6:129495710:G:T	50	100	1	0.02397
6:129496022:T:G	50	100	0.94	0.1402
6:129496204:C:T	50	100	0.96	0.3321
6:129496808:C:T	50	100	0.97	0.03595
6:129497157:G:C	50	100	1	0.01797
6:129497311:T:C	50	100	0.96	0.06518
6:129497479:C:T	50	100	1	0.01797
6:129497966:T:C	50	100	1	0.01089
6:129498310:C:T	50	100	0.98	0.06064
6:129498893:A:G	50	98	0.98	0.0394
6:129499314:C:T	50	100	1	0.03922
6:129499360:C:T	50	100	0.93	0.07771
6:129499398:A:G	50	100	1	0.03922
6:129499466:T:C	50	100	1	0.03922
6:129499890:T:A	50	100	0.97	0.01362
6:129499908:G:T	50	100	0.95	0.01561
6:129499932:C:G	50	100	1	0.0325
6:129500256:T:A	50	100	1	0.03268
6:129500437:A:G	50	100	0.99	0.05265
6:129500489:C:T	50	100	1	0.0325
6:129500516:C:T	50	100	1	0.0325
6:129500584:A:T	50	100	1	0.03903
6:129500844:T:G	50	100	0.97	0.03268
6:129500886:C:T	50	100	0.97	0.0325
6:129500982:C:G	50	100	0.97	0.03903
6:129501216:T:C	50	100	0.97	0.0394
6:129501558:C:G	50	100	0.92	0.01126
6:129501692:G:A	50	98	0.98	0.3749
6:129501745:T:C	50	100	1	0.03395
6:129502002:C:T	50	100	1	0.03395
6:129502466:T:C	50	96	0.99	0.3324
6:129502500:A:G	50	96	0.98	0.2451
6:129502890:A:C	50	100	0.97	0.01235
6:129503261:A:G	50	98	0.95	0.03486
6:129503609:A:C	50	98	0.99	0.3669
6:129503676:G:T	50	100	0.88	0.01816
6:129504590:C:G	50	98	0.94	0.04357
6:129504750:G:A	50	100	1	0.01761
6:129504813:A:G	50	100	1	0.01761
6:129505343:A:G	50	100	0.98	0.01761
6:129505669:T:C	50	100	0.98	0.01888
6:129505807:C:T	50	98	0.94	0.2159
6:129505877:C:T	50	100	0.98	0.3827
6:129505971:T:C	50	98	0.99	0.3778
6:129506079:A:G	50	96	0.99	0.3406
6:129506511:A:G	50	100	0.95	0.01707
6:129506647:T:C	50	100	1	0.02342
6:129507852:G:A	50	100	0.99	0.01525
6:129508299:G:A	50	100	0.99	0.378
6:129508455:A:G	50	98	0.99	0.3584
6:129508699:C:G	50	100	0.98	0.05901
6:129508735:T:C	50	100	0.98	0.01126
6:129508822:C:T	50	100	0.98	0.3918
6:129509196:G:T	50	100	0.98	0.3927
6:129510598:A:G	50	100	1	0.02342
6:129510747:G:A	50	100	0.99	0.05828
6:129511202:T:A	50	100	1	0.01344
6:129511395:C:T	50	100	0.96	0.01997
6:129511878:A:C	50	96	0.97	0.2249
6:129512138:A:G	50	100	0.96	0.01979
6:129512771:G:A	50	100	0.98	0.0118
6:129513060:T:G	50	96	0.9	0.2367
6:129513079:T:C	50	94	0.91	0.3613
6:129513128:C:T	50	96	0.93	0.05392
6:129513484:T:C	50	100	0.9	0.03395
6:129513653:A:G	50	98	0.93	0.1786
6:129514225:T:A	50	96	0.93	0.435
6:129514507:C:T	50	100	0.98	0.0118
6:129514669:G:A	50	96	0.93	0.2224
6:129515024:C:G	50	96	0.97	0.118
6:129515099:A:G	50	100	0.96	0.136
6:129515191:T:C	50	96	0.97	0.4334
6:129515648:G:C	49	100	0.96	0.0374
6:129516175:C:A	50	100	0.81	0.0138
6:129516465:T:C	50	100	0.97	0.2173
6:129516857:G:T	50	100	0.98	0.2173
6:129517054:C:G	50	98	0.97	0.435
6:129517084:T:C	50	100	0.98	0.02124
6:129517589:A:G	50	100	0.99	0.03577
6:129517850:T:C	50	96	0.94	0.2317
6:129518127:G:T	50	100	0.96	0.0374
6:129518266:T:C	50	98	0.87	0.03105
6:129518312:C:T	49	98	0.97	0.1895
6:129518334:C:T	50	96	0.98	0.1184
6:129518403:C:T	50	98	0.87	0.03686
6:129518830:G:C	47	87.2	0.95	0.4268
6:129518843:T:A	48	85.4	0.98	0.1995
6:129518848:A:C	48	87.5	0.98	0.1995
6:129519086:A:G	49	95.9	0.96	0.2255
6:129519108:C:T	43	97.7	0.97	0.1875
6:129519970:A:G	50	100	0.91	0.01489
6:129520085:G:A	50	96	0.97	0.1186
6:129520366:T:C	43	97.7	0.98	0.1699
6:129520661:T:C	50	100	0.98	0.2086
6:129520839:A:G	50	98	0.98	0.07534
6:129521043:C:G	49	95.9	0.96	0.1184
6:129521235:C:G	50	98	0.97	0.2377
6:129521393:C:G	50	98	0.95	0.1244
6:129522258:G:C	50	100	0.96	0.1589
6:129522498:A:T	50	100	0.96	0.2135
6:129522874:T:C	50	98	0.96	0.3794
6:129523211:C:T	50	100	0.98	0.1672
6:129523595:T:C	50	100	0.98	0.2017
6:129523840:T:C	50	98	0.95	0.1371
6:129524370:A:T	50	100	0.98	0.2062
6:129524762:A:G	50	96	0.96	0.3598
6:129525363:G:C	50	100	0.86	0.04448
6:129525605:T:A	50	100	0.96	0.02124
6:129525627:T:A	50	100	0.96	0.02124
6:129526611:G:A	50	98	0.92	0.02124
6:129526659:A:C	50	98	0.97	0.3894
6:129526782:A:G	50	98	0.97	0.3771
6:129526828:A:G	50	98	0.97	0.3751
6:129527490:C:T	50	98	0.97	0.3526
6:129527930:G:A	50	98	0.98	0.175
6:129528364:T:G	50	98	0.96	0.3208
6:129528477:A:C	50	98	0.96	0.1235
6:129528688:T:C	50	98	0.96	0.1667
6:129528914:C:T	50	98	0.85	0.03831
6:129529310:T:G	50	96	0.95	0.2061
6:129530188:T:C	50	100	0.9	0.04321
6:129530696:G:A	50	100	0.76	0.01089
6:129531240:G:C	50	92	0.7	0.01307
6:129532232:T:C	50	100	0.86	0.10780000000000001
6:129532741:T:C	50	100	0.85	0.03686
6:129533133:G:A	50	98	0.94	0.1127
6:129533210:A:C	50	98	0.96	0.1216
6:129533284:G:A	50	100	0.89	0.01725
6:129534413:C:T	50	100	0.87	0.01416
6:129534427:G:C	50	100	0.97	0.3433
6:129535230:A:G	50	98	0.96	0.1265
6:129535695:T:C	50	100	0.95	0.01198
6:129535763:A:G	50	100	0.96	0.4855
6:129536972:C:T	50	100	0.94	0.2342
6:129537005:G:A	50	98	0.95	0.1198
6:129537783:G:A	50	100	0.84	0.01017
6:129539492:C:G	50	94	0.86	0.404
6:129540103:T:C	50	100	0.78	0.01561
6:129540247:T:C	50	92	0.83	0.2923
6:129541456:T:C	50	100	0.78	0.01652
6:129541647:T:C	50	92	0.95	0.2224
6:129541648:G:A	50	100	0.97	0.01198
6:129542874:C:G	50	98	0.78	0.01707
6:129543420:T:C	50	100	0.95	0.03577
6:129543436:C:T	50	96	0.94	0.344
6:129543607:A:T	50	100	0.95	0.0561
6:129544678:A:G	50	94	0.95	0.2195
6:129545096:A:G	50	92	0.94	0.4348
6:129545402:C:T	50	96	0.95	0.08406
6:129546125:C:T	50	100	0.94	0.02397
6:129546538:T:A	50	100	0.97	0.0935
6:129546972:G:A	50	96	0.98	0.02705
6:129547277:T:A	50	100	0.91	0.01398
6:129547697:G:C	49	98	0.97	0.2338
6:129547929:C:T	50	96	0.97	0.2337
6:129548122:T:G	50	96	0.97	0.2338
6:129548363:G:T	50	98	0.98	0.2609
6:129549596:T:C	50	96	0.82	0.01888
6:129550043:G:A	50	100	0.99	0.0955
6:129550930:G:C	50	98	0.98	0.09713
6:129551259:A:G	50	98	0.87	0.0216
6:129551399:C:T	50	98	0.84	0.01961
6:129551821:G:T	50	98	0.98	0.2318
6:129552393:C:G	50	100	0.98	0.2019
6:129552398:C:T	50	100	0.98	0.2019
6:129552979:A:T	50	100	0.98	0.03613
6:129553210:T:A	50	98	0.98	0.2053
6:129554047:A:G	50	98	0.99	0.2578
6:129555188:C:T	50	100	0.98	0.09895
6:129555222:G:A	50	98	0.98	0.2219
6:129555223:G:A	50	100	0.8	0.02251
6:129555390:C:A	50	98	0.98	0.2656
6:129555490:A:G	50	98	0.97	0.2046
6:129555614:G:A	50	100	0.96	0.01089
6:129555655:T:C	50	98	1	0.01271
6:129555930:T:C	50	100	0.98	0.02633
6:129555979:T:G	50	100	0.84	0.01489
6:129556315:T:C	50	100	0.97	0.02088
6:129556420:G:C	50	100	0.97	0.02088
6:129556818:T:C	50	98	1	0.01289
6:129556854:C:T	50	100	0.99	0.1979
6:129557164:G:A	50	100	0.97	0.01126
6:129557270:A:G	50	98	1	0.01162
6:129557777:G:A	50	98	0.97	0.2672
6:129558041:G:C	50	100	0.98	0.03268
6:129558422:C:A	50	100	0.98	0.03268
6:129558465:A:G	50	100	0.98	0.03268
6:129558763:C:T	50	100	0.99	0.05901
6:129559130:C:T	50	100	0.99	0.2024
6:129559240:C:G	50	98	1	0.01816
6:129559301:C:A	50	100	0.97	0.02832
6:129559344:C:T	50	98	1	0.01271
6:129559345:A:G	50	98	1	0.01834
6:129559536:T:C	50	100	0.98	0.3593
6:129559590:C:A	50	98	0.98	0.1409
6:129559643:C:T	50	100	0.99	0.2032
6:129559656:G:A	50	98	1	0.01271
6:129559948:T:C	50	100	0.98	0.03268
6:129559977:C:G	50	100	0.98	0.03341
6:129560335:A:T	49	98	0.86	0.02741
6:129560336:A:T	50	100	0.98	0.05646
6:129560698:T:C	50	100	0.98	0.05901
6:129560811:T:C	50	100	0.91	0.02288
6:129561193:A:G	50	98	1	0.01816
6:129561637:G:A	50	98	0.98	0.1322
6:129561761:T:G	50	100	0.96	0.01071
6:129561940:T:G	50	100	0.98	0.06155
6:129562365:T:G	50	100	0.98	0.03268
6:129562710:C:G	50	100	0.98	0.03268
6:129563751:C:G	50	100	0.98	0.03159
6:129563852:C:T	50	100	0.98	0.05501
6:129564166:T:C	49	100	0.99	0.04357
6:129564171:G:A	50	100	0.99	0.09858
6:129564257:A:G	50	98	1	0.0118
6:129564339:T:C	50	100	0.99	0.1004
6:129564363:T:G	50	100	0.99	0.04357
6:129565138:A:C	50	100	0.98	0.04031
6:129565295:C:T	50	98	1	0.01289
6:129565743:A:T	50	100	0.98	0.04085
6:129565898:T:C	50	100	0.98	0.04067
6:129566022:C:T	50	100	0.98	0.04067
6:129566122:A:G	50	100	0.95	0.02215
6:129566154:T:C	50	98	0.98	0.0984
6:129566190:A:T	50	98	0.98	0.05338
6:129566342:A:G	50	98	0.98	0.05338
6:129566867:G:A	50	98	0.96	0.1307
6:129567523:C:T	50	96	0.94	0.02923
6:129567544:C:T	50	98	0.98	0.2756
6:129567572:C:T	50	100	0.95	0.02633
6:129567889:C:T	50	96	0.94	0.02869
6:129568953:T:G	50	98	1	0.3466
6:129569073:G:C	49	93.9	0.99	0.3464
6:129569138:T:C	50	100	0.99	0.3464
6:129569245:G:A	50	100	0.99	0.3464
6:129569301:A:T	50	100	0.99	0.3466
6:129569810:C:T	50	100	1	0.346
6:129569912:C:T	50	100	1	0.3471
6:129570201:C:A	50	100	1	0.3326
6:129570212:G:A	50	100	1	0.3471
6:129570280:C:T	50	98	1	0.3471
6:129570416:A:G	50	100	1	0.3468
6:129570428:G:A	50	100	1	0.3471
6:129570634:T:C	50	100	1	0.3473
6:129570774:A:T	50	100	1	0.3471
6:129570889:C:T	50	100	1	0.3471
6:129570919:A:G	50	100	1	0.3471
6:129571090:G:A	50	100	1	0.3473
6:129571189:A:G	50	100	1	0.3473
6:129571242:C:T	50	96	1	0.3473
6:129571528:T:G	50	100	1	0.3473
6:129571717:G:A	50	100	1	0.3471
6:129571938:C:T	50	100	1	0.3469
6:129572394:G:A	50	100	1	0.3469
6:129572398:C:T	50	98	0.98	0.1334
6:129572717:A:G	50	100	1	0.3469
6:129572856:T:A	50	100	1	0.3469
6:129572991:G:C	50	98	1	0.3469
6:129573120:A:G	50	98	1	0.01452
6:129573211:A:G	50	98	1	0.01452
6:129573616:A:C	50	98	1	0.3117
6:129573671:C:G	50	98	1	0.3115
6:129573862:G:A	50	98	1	0.3117
6:129573887:C:T	50	96	0.96	0.3718
6:129574103:G:T	50	96	1	0.3045
6:129574597:G:A	50	96	0.98	0.2576
6:129575098:C:T	50	98	1	0.348
6:129575356:G:T	50	94	0.99	0.3221
6:129575703:C:T	50	100	0.98	0.01707
6:129575958:C:T	50	98	0.98	0.04103
6:129576015:C:T	50	100	0.98	0.01471
6:129576206:C:G	50	98	0.91	0.07916
6:129576665:G:A	50	98	1	0.01888
6:129576927:C:T	50	98	1	0.01561
6:129577037:A:G	50	96	0.94	0.04448
6:129577169:C:T	50	98	0.99	0.0345
6:129577195:G:T	50	98	0.98	0.03468
6:129577508:C:T	50	98	1	0.0187
6:129578141:G:A	50	100	0.91	0.01017
6:129579003:C:A	50	100	0.98	0.08715
6:129579326:C:G	50	98	0.91	0.06518
6:129581608:T:A	50	98	0.95	0.2108
6:129582358:T:C	50	98	0.9	0.02796
6:129582533:T:C	50	100	0.86	0.01017
6:129582626:G:C	50	98	0.9	0.03667
6:129583170:C:G	50	98	0.98	0.08715
6:129583507:C:T	50	98	0.89	0.02687
6:129583975:A:C	50	98	0.97	0.1327
6:129585508:T:C	49	98	0.97	0.1928
6:129585719:A:T	50	98	0.98	0.08733
6:129586442:G:T	50	98	0.96	0.2099
6:129586452:G:T	50	98	0.96	0.2102
6:129586851:G:A	50	98	0.86	0.0276
6:129587597:C:T	50	100	0.94	0.08642
6:129587984:C:T	50	100	0.95	0.1164
6:129588087:A:G	50	96	0.97	0.3157
6:129588195:A:G	50	100	0.97	0.4179
6:129588383:T:C	50	100	0.96	0.09532
6:129588409:C:T	50	100	0.96	0.2771
6:129588558:C:T	50	100	0.98	0.4045
6:129588567:G:A	50	100	0.96	0.0955
6:129588826:G:A	50	100	1	0.01652
6:129589223:T:C	50	100	0.99	0.04866
6:129589535:G:A	50	100	0.98	0.4069
6:129589677:T:C	50	100	0.96	0.1009
6:129590860:T:C	50	98	0.95	0.07244
6:129590917:A:G	50	100	1	0.01652
6:129591369:G:C	50	100	0.99	0.3644
6:129591636:C:T	50	100	0.99	0.3707
6:129591654:A:G	50	100	0.98	0.08678
6:129591942:G:A	50	100	0.99	0.37
6:129592282:A:G	50	100	0.99	0.3711
6:129592390:C:G	50	100	1	0.01652
6:129592923:G:A	50	100	0.99	0.3631
6:129593239:C:T	50	100	0.99	0.3615
6:129593697:T:C	50	100	1	0.01652
6:129593780:T:G	50	100	1	0.01652
6:129594262:T:C	50	100	0.98	0.3192
6:129594869:C:A	50	98	0.93	0.06826
6:129595541:T:G	50	100	0.98	0.1425
6:129597094:C:T	50	98	0.96	0.1725
6:129597126:T:A	50	100	0.99	0.01598
6:129597293:G:A	50	100	1	0.0118
6:129597598:C:T	50	100	0.96	0.1073
6:129597721:A:G	50	98	0.98	0.1331
6:129597782:A:G	50	100	0.98	0.1309
6:129597865:T:C	50	100	0.97	0.1316
6:129597908:A:T	50	100	0.99	0.08696
6:129598378:C:T	50	98	0.98	0.1285
6:129598630:A:G	50	100	1	0.01325
6:129599399:C:T	50	100	1	0.01289
6:129599632:G:A	50	100	0.96	0.07117
6:129599639:A:G	50	100	0.99	0.1284
6:129600071:G:A	50	100	0.99	0.3159
6:129600220:C:T	50	100	1	0.05192
6:129600433:G:A	50	100	0.98	0.01634
6:129600626:T:C	50	100	1	0.0492
6:129600648:C:G	50	100	1	0.01598
6:129601368:G:C	49	100	1	0.05192
6:129601598:C:T	50	100	1	0.01289
6:129601721:G:A	50	100	1	0.1004
6:129601754:G:A	50	100	1	0.1008
6:129601824:C:T	50	100	0.99	0.3154
6:129602311:T:C	50	100	0.94	0.03831
6:129602407:A:C	50	100	0.99	0.317
6:129602964:T:C	50	100	0.99	0.1282
6:129603032:G:A	50	100	1	0.01598
6:129603062:C:T	50	100	0.99	0.3152
6:129603261:G:C	50	100	0.99	0.1282
6:129603858:A:G	50	100	1	0.169
6:129604334:C:T	50	100	0.99	0.3246
6:129604833:C:T	50	100	0.99	0.1273
6:129605619:C:T	50	100	1	0.1011
6:129605657:T:C	50	100	0.99	0.1285
6:129605869:A:G	50	96	0.97	0.466
6:129606459:C:T	50	98	0.99	0.08842
6:129606774:C:T	50	100	0.99	0.02869
6:129607116:T:C	50	100	1	0.08297
6:129607407:C:G	50	100	0.99	0.1133
6:129607450:A:G	50	100	1	0.01452
6:129608376:C:T	50	100	0.98	0.07171
6:129608401:G:A	50	100	0.98	0.0748
6:129608743:A:G	50	100	1	0.106
6:129609451:G:A	50	100	0.99	0.2625
6:129609501:T:C	50	100	0.98	0.06845
6:129609629:G:A	50	100	0.81	0.01362
6:129609734:G:C	50	98	1	0.02451
6:129610236:C:G	50	98	1	0.1064
6:129610727:A:C	50	100	1	0.01053
6:129610788:T:C	50	98	1	0.2246
6:129610962:T:C	50	100	0.97	0.1091
6:129611058:G:A	50	100	1	0.08188
6:129611503:A:C	50	100	0.98	0.09168
6:129611643:G:A	50	100	1	0.02941
6:129611703:T:C	50	100	1	0.01271
6:129611749:T:C	50	100	0.98	0.4575
6:129611839:T:C	50	98	0.99	0.3164
6:129612736:T:C	50	100	1	0.01943
6:129613005:G:A	50	100	1	0.09386
6:129613159:A:G	50	100	0.97	0.4501
6:129613164:C:T	50	100	1	0.01253
6:129613194:G:C	50	100	1	0.1472
6:129613335:C:T	50	100	1	0.03885
6:129613650:C:T	50	100	1	0.0935
6:129614230:C:A	50	100	1	0.01507
6:129614291:T:C	50	98	0.99	0.07081
6:129614417:T:A	50	100	1	0.09386
6:129614465:T:C	50	98	1	0.1476
6:129614468:A:G	50	100	1	0.01616
6:129614880:G:A	50	100	1	0.1605
6:129615433:G:C	50	100	0.96	0.05192
6:129615630:C:T	50	98	1	0.4101
6:129615686:C:T	50	98	1	0.4105
6:129616311:A:G	50	98	1	0.09368
6:129617091:C:A	50	100	1	0.05011
6:129617635:G:C	50	100	0.99	0.1492
6:129617867:G:T	50	98	0.99	0.07516
6:129618117:A:C	50	100	0.94	0.05737
6:129619118:A:G	50	100	1	0.2364
6:129619635:G:A	50	100	0.96	0.01634
6:129619665:A:C	49	98	1	0.09568
6:129619689:G:C	49	98	1	0.09532
6:129620702:C:T	50	100	1	0.01253
6:129620989:A:G	50	100	1	0.01834
6:129621018:T:C	50	100	1	0.201
6:129621328:A:G	50	100	1	0.1785
6:129621363:G:A	50	100	1	0.01253
6:129621478:G:T	50	98	1	0.09168
6:129621625:T:C	50	98	1	0.09168
6:129621672:T:C	50	100	1	0.1843
6:129621775:A:C	50	98	1	0.1912
6:129621796:T:A	50	96	0.94	0.04975
6:129622043:G:T	50	100	1	0.1004
6:129622159:T:C	50	100	1	0.1843
6:129623082:T:A	50	100	0.99	0.4697
6:129624372:T:C	49	100	1	0.07462
6:129624374:T:C	50	100	1	0.1941
6:129624466:G:T	50	100	1	0.1839
6:129624515:C:T	50	100	0.99	0.07044
6:129624592:T:C	50	100	0.99	0.07081
6:129624637:C:T	50	100	1	0.01253
6:129624673:A:G	50	100	0.99	0.4052
6:129624877:G:A	49	98	1	0.0915
6:129624990:T:G	38	92.1	0.96	0.1434
6:129625066:T:C	38	97.4	0.94	0.02869
6:129625082:G:T	35	94.3	0.74	0.01688
6:129625127:T:G	29	79.3	0.83	0.1634
6:129626105:C:T	42	97.6	0.79	0.01126
6:129626650:G:A	50	100	1	0.09132
6:129627024:A:G	50	100	1	0.01271
6:129627053:T:C	50	100	0.98	0.4038
6:129627331:G:A	50	100	0.99	0.1846
6:129627343:A:G	50	100	0.99	0.06009
6:129627715:A:G	50	100	1	0.01253
6:129627867:T:A	50	100	0.99	0.07062
6:129628560:C:T	50	100	0.99	0.1937
6:129628926:A:T	50	100	1	0.1906
6:129629249:A:C	50	80	0.91	0.3878
6:129629251:A:C	50	96	0.91	0.1877
6:129629253:A:C	50	96	0.92	0.04847
6:129629261:A:G	50	100	0.96	0.1429
6:129629396:T:C	50	100	0.85	0.0167
6:129629619:T:C	50	100	0.96	0.06009
6:129629646:C:T	50	100	1	0.02088
6:129630064:G:A	50	100	1	0.1868
6:129630095:C:G	50	100	1	0.1783
6:129630386:A:G	50	100	0.99	0.1792
6:129630434:A:T	50	100	0.97	0.05901
6:129630714:T:A	50	100	0.98	0.1788
6:129630716:C:G	50	100	0.98	0.1792
6:129630856:C:T	50	100	0.98	0.49
6:129630869:T:C	50	100	0.94	0.01071
6:129630983:T:C	50	100	0.96	0.04248
6:129631267:T:C	50	100	0.96	0.1567
6:129631334:G:A	50	94	0.98	0.06046
6:129631366:C:T	50	100	0.98	0.01053
6:129631530:T:A	49	98	1	0.1868
6:129631762:T:A	50	94	0.9	0.01253
6:129631896:C:T	50	100	1	0.1761
6:129632130:C:A	50	100	1	0.1703
6:129632808:A:T	50	100	0.99	0.01071
6:129633124:T:C	50	94	0.97	0.1647
6:129633231:C:T	50	100	0.98	0.02306
6:129633371:G:A	50	100	0.98	0.07807
6:129633772:G:A	50	98	0.95	0.03486
6:129633972:A:C	50	94	0.98	0.4459
6:129634026:A:G	50	100	1	0.05937
6:129634182:T:C	50	100	1	0.2233
6:129634342:C:T	50	98	1	0.2202
6:129634679:T:A	50	100	0.98	0.01779
6:129634974:C:T	50	96	0.98	0.1759
6:129636586:T:C	50	100	0.99	0.04956
6:129636808:G:T	50	100	0.87	0.01761
6:129636809:G:A	50	100	1	0.01253
6:129636907:T:C	50	96	0.91	0.04339
6:129637620:C:A	49	100	0.96	0.01107
6:129637952:C:T	50	100	1	0.1574
6:129638272:G:T	50	100	0.99	0.04194
6:129639161:G:A	50	98	1	0.1696
6:129639223:A:G	50	98	1	0.1696
6:129639351:T:A	50	98	1	0.1696
6:129639389:G:A	50	98	0.99	0.1696
6:129639994:G:A	49	95.9	1	0.1672
6:129640023:C:T	50	96	0.95	0.0906
6:129640065:C:A	48	87.5	0.94	0.2219
6:129640069:C:A	49	95.9	0.98	0.06373
6:129640104:A:G	50	94	0.98	0.2229
6:129640287:T:C	50	100	0.99	0.01035
6:129640618:T:C	50	100	0.99	0.04212
6:129640693:G:C	50	98	1	0.2518
6:129640831:G:A	50	98	1	0.2524
6:129640986:T:C	50	100	0.99	0.07952
6:129641156:G:C	50	98	1	0.252
6:129641247:T:G	50	98	1	0.2524
6:129641338:A:G	50	100	0.96	0.01089
6:129641445:C:A	50	98	1	0.2522
6:129641488:T:C	50	98	1	0.2524
6:129641786:C:A	50	98	1	0.08315
6:129642574:G:A	50	96	1	0.1594
6:129642907:C:A	50	96	1	0.331
6:129642917:A:C	50	96	1	0.2498
6:129643226:G:A	50	98	1	0.01507
6:129643303:G:T	50	100	1	0.01271
6:129644209:G:A	50	96	1	0.1667
6:129644287:A:G	50	100	0.95	0.02415
6:129644359:A:G	50	100	0.97	0.01452
6:129644388:T:A	50	100	0.95	0.05465
6:129644421:A:G	50	100	0.98	0.02215
6:129645202:G:T	50	100	1	0.06754
6:129645260:A:G	50	98	1	0.08333
6:129645268:G:A	50	98	0.98	0.0837
6:129645391:T:C	50	98	0.98	0.0837
6:129645515:C:A	50	94	0.98	0.3215
6:129645542:C:T	50	100	1	0.02741
6:129645570:A:G	50	100	0.99	0.1712
6:129645637:G:C	50	100	0.98	0.3784
6:129645775:G:A	50	100	0.97	0.0492
6:129646078:A:G	50	100	1	0.05737
6:129646088:C:T	50	100	1	0.02996
6:129646555:A:T	50	100	1	0.2567
6:129646823:C:T	50	100	1	0.1683
6:129646929:A:G	50	100	1	0.01489
6:129646971:T:C	50	100	1	0.01489
6:129647335:T:C	50	100	1	0.4219
6:129647338:A:G	50	100	1	0.4829
6:129647487:T:C	50	100	1	0.02106
6:129648445:T:C	50	100	1	0.05719
6:129648766:A:C	50	100	1	0.4773
6:129649065:G:A	50	100	1	0.2741
6:129649187:T:G	50	100	1	0.01743
6:129649269:G:A	50	100	0.95	0.04648
6:129649422:C:T	50	100	1	0.1331
6:129649462:G:A	50	100	1	0.04194
6:129649817:C:T	49	100	1	0.4686
6:129649882:G:A	50	100	0.99	0.1578
6:129649913:T:G	50	98	0.99	0.1242
6:129649914:G:T	49	100	1	0.1251
6:129649981:C:T	50	100	1	0.01743
6:129650399:G:A	50	100	1	0.3164
6:129650784:C:T	50	100	0.99	0.1576
6:129650915:C:G	50	100	0.99	0.2133
6:129651780:A:G	50	100	0.98	0.1581
6:129651920:T:A	50	100	0.99	0.2961
6:129652003:G:A	50	100	1	0.09877
6:129652102:G:T	50	100	0.99	0.2963
6:129652698:T:C	50	100	0.98	0.1659
6:129652735:C:G	50	100	0.99	0.2961
6:129652817:A:T	50	100	0.99	0.2965
6:129652935:T:G	50	100	0.98	0.01144
6:129652969:T:C	50	100	1	0.4363
6:129653037:A:T	50	100	1	0.09877
6:129653550:G:A	50	98	0.98	0.1979
6:129653701:G:A	50	100	0.98	0.1374
6:129655119:G:A	50	100	0.98	0.05211
6:129655159:A:G	50	100	0.98	0.1581
6:129655211:C:T	50	100	0.98	0.1581
6:129655332:A:G	50	100	0.92	0.06845
6:129655337:A:G	50	98	0.94	0.1649
6:129655943:T:G	50	100	0.96	0.04811
6:129656415:G:A	50	100	0.99	0.03341
6:129656510:A:G	50	100	0.99	0.4731
6:129656622:C:T	50	100	0.99	0.1385
6:129656764:C:G	50	100	0.99	0.1387
6:129656938:T:C	50	100	0.98	0.158
6:129657123:T:G	50	100	0.99	0.4737
6:129657145:C:T	50	100	1	0.05737
6:129657251:T:C	50	98	0.99	0.2896
6:129657378:T:C	50	100	0.96	0.01198
6:129658009:T:C	50	100	0.99	0.2948
6:129658617:C:T	50	100	0.98	0.1968
6:129659291:T:C	50	100	0.99	0.465
6:129659545:T:G	50	100	0.99	0.3555
6:129659660:T:C	50	100	0.99	0.3909
6:129659846:T:G	50	100	1	0.01289
6:129659919:C:T	50	98	1	0.1111
6:129660825:T:C	50	100	1	0.01398
6:129660861:G:C	50	96	0.99	0.2836
6:129660893:T:G	50	100	1	0.05519
6:129660894:A:T	50	96	0.99	0.4403
6:129661140:A:G	50	98	0.99	0.4944
6:129661256:C:G	50	100	0.97	0.05846
6:129661298:T:C	48	93.8	0.99	0.3092
6:129661769:C:A	50	98	1	0.2026
6:129662498:G:A	50	100	1	0.06318
6:129663078:T:G	50	100	1	0.03849
6:129663210:A:G	50	100	1	0.02614
6:129663217:T:A	50	98	1	0.4032
6:129663450:A:G	50	100	1	0.01452
6:129663748:A:C	50	100	1	0.03867
6:129664002:T:C	50	98	1	0.4829
6:129664388:A:C	50	100	1	0.02633
6:129664776:G:A	50	100	1	0.4909
6:129665283:G:A	50	100	1	0.03867
6:129665308:C:G	50	100	1	0.3716
6:129665344:G:A	50	100	1	0.06318
6:129665443:A:G	50	100	1	0.4907
6:129665570:T:A	50	100	0.79	0.01434
6:129665647:T:C	50	100	1	0.4907
6:129665661:G:T	50	100	1	0.04702
6:129666347:C:T	50	98	1	0.152
6:129666842:A:G	50	100	0.99	0.4942
6:129666990:C:T	50	100	0.99	0.4944
6:129667054:T:G	50	100	0.99	0.4759
6:129667055:T:A	50	100	0.99	0.4755
6:129667056:C:A	50	100	0.99	0.4755
6:129667408:T:A	50	100	0.99	0.4942
6:129667469:A:G	50	100	0.91	0.02977
6:129667503:G:A	49	85.7	0.88	0.1469
6:129667747:G:C	50	100	0.99	0.4764
6:129667905:G:T	50	100	0.96	0.06336
6:129668188:C:T	50	100	0.99	0.4953
6:129668287:T:C	50	100	1	0.02633
6:129668378:A:T	50	98	0.98	0.1592
6:129668401:G:C	50	90	0.81	0.1097
6:129668481:A:G	50	100	0.99	0.4208
6:129668687:G:A	50	100	0.97	0.03849
6:129668828:C:T	50	100	0.98	0.04684
6:129669526:C:T	49	100	1	0.02977
6:129669548:G:A	49	100	0.98	0.1541
6:129669692:G:A	50	100	0.99	0.05247
6:129670114:A:C	50	100	1	0.0216
6:129670118:C:G	50	96	0.94	0.102
6:129670636:G:A	50	100	0.62	0.01144
6:129670725:A:C	50	96	0.99	0.4975
6:129670990:A:T	50	100	0.95	0.03849
6:129671424:C:A	50	100	0.98	0.1501
6:129671591:T:C	50	100	0.99	0.3368
6:129671599:C:T	50	100	0.95	0.03849
6:129671807:C:T	50	98	0.9	0.02469
6:129672017:C:T	50	100	0.96	0.05792
6:129672089:G:A	50	98	0.99	0.2131
6:129672097:G:A	50	100	0.95	0.04012
6:129672109:G:A	50	100	1	0.02977
6:129672172:G:A	50	100	1	0.02977
6:129672378:G:A	50	100	0.94	0.02614
6:129672555:A:C	50	98	0.99	0.1042
6:129672656:C:A	50	100	0.98	0.05265
6:129672750:G:T	50	100	0.98	0.0512
6:129673222:C:T	50	100	1	0.03123
6:129673223:G:A	50	100	0.86	0.02142
6:129673429:G:A	50	100	0.93	0.0158
6:129673510:C:T	50	100	0.98	0.264
6:129673667:T:C	50	100	1	0.02378
6:129673795:T:C	50	100	1	0.02977
6:129674468:C:T	50	100	0.96	0.05773
6:129674679:A:G	50	98	0.92	0.01325
6:129674880:T:C	50	98	0.97	0.3471
6:129674932:C:T	50	100	0.99	0.01289
6:129675371:G:A	50	100	1	0.02977
6:129675537:C:A	50	100	0.97	0.1086
6:129675764:G:C	50	100	1	0.01434
6:129676370:A:G	50	100	0.98	0.2879
6:129676740:C:G	50	96	0.98	0.4906
6:129676948:T:A	42	88.1	0.96	0.2879
6:129677122:G:A	50	100	0.98	0.05156
6:129677361:C:T	50	98	0.96	0.05882
6:129677407:A:T	50	100	0.98	0.2215
6:129677530:A:G	50	96	0.95	0.1013
6:129677934:A:T	50	98	0.98	0.1536
6:129678125:G:C	50	96	0.98	0.4955
6:129678400:T:C	50	100	0.98	0.03086
6:129678981:C:G	50	100	1	0.05156
6:129679083:T:C	50	98	0.98	0.1536
6:129680168:T:C	50	100	0.95	0.03849
6:129680242:G:T	50	100	1	0.01888
6:129680428:T:C	50	100	0.97	0.05211
6:129680665:C:T	50	100	0.97	0.05283
6:129680732:A:G	50	100	0.9	0.01071
6:129680992:G:A	50	100	0.93	0.04303
6:129681398:A:G	50	100	0.93	0.04357
6:129682436:T:C	50	98	0.84	0.01888
6:129683075:T:G	50	100	0.93	0.3807
6:129683173:A:T	50	100	0.92	0.01434
6:129683232:C:T	50	100	0.93	0.1616
6:129683454:C:T	50	100	0.97	0.1398
6:129683839:G:C	50	100	0.96	0.2809
6:129683866:C:T	50	100	0.97	0.132
6:129684522:G:T	50	100	0.98	0.3874
6:129684554:T:C	50	100	0.91	0.01634
6:129684571:T:G	50	100	0.97	0.1314
6:129684603:G:A	50	100	0.96	0.03359
6:129685092:G:T	50	100	0.98	0.1342
6:129685237:T:G	50	100	0.96	0.05937
6:129685282:G:A	50	100	0.98	0.1314
6:129685570:C:T	50	100	0.99	0.2721
6:129685711:C:T	50	100	1	0.01216
6:129685725:T:G	50	100	0.99	0.1728
6:129685839:G:A	50	100	0.94	0.04757
6:129686108:G:A	50	100	0.99	0.4156
6:129686289:T:A	50	100	0.98	0.08878
6:129686332:T:C	50	100	0.99	0.4257
6:129686452:C:A	50	100	0.99	0.209
6:129686893:C:T	50	100	1	0.02142
6:129686973:T:C	50	88	0.98	0.4232
6:129687069:A:C	50	100	0.99	0.4225
6:129687300:A:C	50	100	0.99	0.2939
6:129687398:G:A	50	100	0.98	0.0846
6:129687735:C:T	50	100	0.98	0.1369
6:129687758:G:T	50	100	0.99	0.1322
6:129687787:A:G	50	100	1	0.4219
6:129688001:C:G	50	100	1	0.01216
6:129688129:A:G	50	100	1	0.01216
6:129688167:C:A	50	100	1	0.01434
6:129688522:G:A	50	100	0.98	0.1371
6:129688545:C:A	50	100	1	0.1443
6:129688996:G:C	50	100	0.98	0.1156
6:129689227:T:C	50	98	1	0.2861
6:129689440:G:A	50	100	1	0.4223
6:129689994:C:T	50	100	0.99	0.07861
6:129689997:C:A	50	100	0.99	0.1432
6:129690521:A:G	50	100	0.99	0.2921
6:129690774:T:C	50	100	0.99	0.4321
6:129690908:G:A	50	100	0.99	0.2251
6:129691080:C:T	50	100	1	0.1414
6:129691228:C:T	50	100	0.98	0.1184
6:129691500:C:T	50	100	0.99	0.136
6:129692010:C:T	50	100	1	0.01416
6:129692038:G:A	50	98	0.98	0.01216
6:129693053:C:T	50	98	0.89	0.01507
6:129693081:G:A	50	98	0.99	0.2335
6:129693108:A:G	50	100	0.99	0.0797
6:129693546:G:A	50	100	0.98	0.114
6:129693843:A:C	50	100	1	0.03522
6:129694186:T:G	50	100	0.99	0.3914
6:129694264:G:A	50	100	1	0.05392
6:129694619:G:A	50	100	0.99	0.07988
6:129695004:A:C	50	100	0.99	0.1973
6:129695065:C:T	50	100	0.98	0.1285
6:129695313:T:C	50	100	0.98	0.1298
6:129695684:A:G	50	100	0.99	0.1449
6:129695948:T:G	50	100	0.99	0.3787
6:129696132:C:T	50	100	1	0.01344
6:129696417:T:C	50	100	0.99	0.2476
6:129696514:G:A	50	100	1	0.05392
6:129696885:G:A	50	100	1	0.1438
6:129696910:T:G	50	100	1	0.02324
6:129697372:C:T	50	100	0.81	0.01216
6:129697455:T:C	49	100	0.99	0.2458
6:129698209:T:C	50	100	1	0.1282
6:129698471:T:G	50	100	1	0.02324
6:129698549:T:G	50	100	0.99	0.1449
6:129698605:A:T	50	100	1	0.3693
6:129698843:C:T	50	100	1	0.05392
6:129699110:T:A	50	100	1	0.2387
6:129699202:A:C	50	100	1	0.2386
6:129699593:G:T	50	98	0.99	0.1242
6:129699666:C:T	50	100	1	0.3635
6:129699805:T:C	50	100	1	0.169
6:129699983:A:G	50	100	0.99	0.2059
6:129700120:G:A	50	100	1	0.0423
6:129700473:G:A	50	100	1	0.4454
6:129700936:G:A	50	100	1	0.02324
6:129700989:A:G	50	100	0.96	0.05102
6:129701245:C:T	50	100	1	0.1792
6:129701493:C:T	50	100	1	0.3646
6:129701523:A:G	50	100	1	0.1801
6:129702068:A:G	50	100	0.98	0.1242
6:129702161:G:C	50	100	1	0.4072
6:129702740:C:T	50	98	1	0.04484
6:129702771:G:A	50	100	0.99	0.02324
6:129702873:G:A	50	100	1	0.3611
6:129703055:G:A	50	100	0.99	0.3588
6:129703484:A:G	50	100	1	0.4555
6:129704286:T:A	49	100	1	0.37
6:129704640:T:C	50	100	0.98	0.1832
6:129705298:C:G	50	100	0.99	0.1779
6:129705664:G:T	50	98	0.99	0.04975
6:129706175:G:A	50	96	0.97	0.3277
6:129706619:G:C	50	96	0.98	0.2126
6:129706739:T:C	50	96	0.98	0.2126
6:129706841:G:A	50	98	0.98	0.2068
6:129706952:C:T	50	98	0.98	0.179
6:129707115:C:T	50	100	0.97	0.1353
6:129707245:G:A	50	92	0.97	0.156
6:129707397:T:G	50	98	0.96	0.1774
6:129707406:A:C	50	94	0.97	0.3566
6:129707530:G:A	50	98	0.96	0.2518
6:129707557:T:C	50	96	0.97	0.1739
6:129707619:A:G	50	98	0.96	0.177
6:129708694:G:A	50	98	0.96	0.2001
6:129708969:C:T	50	100	0.97	0.1888
6:129710043:C:T	50	96	0.93	0.02524
6:129710070:T:C	50	96	0.96	0.1561
6:129710348:T:C	50	98	0.99	0.04829
6:129710901:G:A	50	96	0.93	0.02524
6:129710931:C:T	50	100	1	0.0138
6:129710945:T:A	50	100	0.96	0.1147
6:129711382:C:T	50	98	0.92	0.1044
6:129711414:G:C	50	100	0.97	0.01525
6:129711448:G:C	50	100	0.98	0.02614
6:129711600:T:C	50	96	0.94	0.2019
6:129711620:C:A	50	98	0.99	0.03722
6:129712043:G:A	50	100	0.97	0.01525
6:129712088:A:T	50	98	0.94	0.1828
6:129712093:C:T	50	100	0.94	0.126
6:129712119:T:G	50	98	0.96	0.04194
6:129712291:T:G	50	100	1	0.01652
6:129712721:G:A	50	100	0.96	0.2015
6:129713538:T:G	50	100	0.93	0.01271
6:129713592:T:C	50	100	0.93	0.01289
6:129713777:G:A	49	83.7	0.83	0.3593
6:129713778:A:G	49	85.7	0.79	0.142
6:129714667:T:C	50	100	0.78	0.04412
6:129714779:C:T	50	100	0.96	0.1465
6:129714806:A:C	50	100	0.94	0.01289
6:129714891:T:C	50	100	0.95	0.01271
6:129714910:C:G	50	98	0.93	0.1042
6:129715324:C:A	50	100	0.94	0.03649
6:129715487:T:C	50	100	0.99	0.1788
6:129715536:T:C	50	100	0.96	0.3266
6:129715668:C:T	50	100	0.98	0.1498
6:129715758:T:C	50	96	0.96	0.2384
6:129716127:C:T	49	100	1	0.1788
6:129716231:C:T	50	100	0.99	0.3555
6:129716290:G:A	50	100	1	0.1788
6:129716291:A:G	50	100	1	0.1792
6:129716385:C:G	50	100	0.97	0.02887
6:129716656:T:C	50	100	0.78	0.02451
6:129716729:G:A	50	100	0.94	0.09695
6:129716775:C:T	50	96	0.97	0.2446
6:129716800:C:T	50	100	1	0.1792
6:129716860:T:C	50	100	0.99	0.3549
6:129716998:G:A	50	100	1	0.1788
6:129717148:C:T	50	96	0.97	0.2413
6:129717152:T:C	50	100	0.99	0.1747
6:129717173:C:T	50	100	0.99	0.1786
6:129717268:C:G	50	100	0.99	0.3551
6:129717341:T:G	50	100	0.99	0.1792
6:129717681:C:T	50	100	0.99	0.1754
6:129717770:T:C	50	100	0.99	0.1781
6:129717911:T:C	50	92	0.97	0.2462
6:129717992:T:A	46	95.7	0.65	0.02869
6:129718003:A:C	45	93.3	0.91	0.1509
6:129718019:C:A	45	91.1	0.9	0.1511
6:129718022:T:C	45	91.1	0.91	0.1511
6:129718577:T:C	44	90.9	0.67	0.02796
6:129718578:A:T	40	85	0.98	0.181
6:129718608:A:T	39	87.2	0.98	0.1783
6:129718687:A:T	47	87.2	0.95	0.2578
6:129718689:T:A	42	100	0.85	0.0138
6:129718892:A:G	50	100	0.98	0.01307
6:129718917:A:G	50	98	0.99	0.1716
6:129718929:A:G	50	96	0.76	0.02088
6:129718982:C:T	49	100	0.98	0.1781
6:129719153:A:G	50	100	0.99	0.1781
6:129719248:G:A	50	100	0.99	0.1763
6:129720366:C:T	50	100	0.99	0.1763
6:129720428:C:T	50	100	1	0.01162
6:129720441:A:C	50	98	0.98	0.1563
6:129720464:C:T	50	100	0.93	0.03831
6:129720621:A:T	49	95.9	0.89	0.1745
6:129720744:G:T	50	100	0.98	0.1754
6:129720773:T:C	50	98	0.98	0.1698
6:129720921:A:T	50	100	0.91	0.04593
6:129720951:A:T	50	100	0.97	0.1616
6:129720993:T:G	50	98	0.99	0.1783
6:129721687:C:T	50	98	0.99	0.1901
6:129722278:A:G	50	100	0.95	0.07916
6:129722515:G:A	50	98	0.85	0.1068
6:129722657:T:C	50	98	0.96	0.08152
6:129723044:T:C	50	100	0.97	0.1643
6:129723382:T:G	50	84	0.86	0.2836
6:129723383:T:G	50	98	0.97	0.1647
6:129723387:T:G	50	100	0.81	0.01943
6:129723388:T:G	50	98	0.86	0.1583
6:129724191:T:C	50	100	0.98	0.165
6:129724532:G:A	50	98	0.88	0.1462
6:129724654:C:T	50	98	0.89	0.1393
6:129725307:A:G	50	100	0.99	0.1649
6:129725673:T:C	50	100	0.78	0.01071
6:129725743:A:G	50	100	0.99	0.1647
6:129725832:A:T	50	98	0.92	0.02106
6:129725841:C:T	50	98	0.89	0.1402
6:129726202:T:G	50	100	0.99	0.1654
6:129726399:C:A	50	100	0.98	0.1638
6:129726789:C:T	50	100	0.98	0.1649
6:129727132:G:C	50	100	0.96	0.1616
6:129727305:G:A	50	100	0.99	0.1645
6:129727344:C:T	50	100	0.97	0.07879
6:129727428:T:C	50	98	0.88	0.03631
6:129727957:C:G	50	100	0.98	0.1649
6:129728026:A:G	50	100	0.97	0.1525
6:129728128:C:T	50	100	0.98	0.1647
6:129728194:G:C	50	100	0.97	0.3978
6:129728394:C:T	50	100	0.98	0.01616
6:129728400:G:T	50	96	0.73	0.03667
6:129728883:G:A	50	100	0.97	0.15
6:129729005:C:T	50	100	0.98	0.1643
6:129729111:A:G	50	100	0.81	0.03268
6:129729465:T:C	50	100	0.96	0.3963
6:129729548:G:T	50	100	0.77	0.02179
6:129729669:G:A	50	100	0.97	0.1639
6:129730382:C:T	50	100	0.95	0.1636
6:129730394:G:A	50	100	0.94	0.3878
6:129730469:T:C	50	100	0.94	0.1463
6:129730607:C:T	50	94	0.9	0.2758
6:129730628:A:C	50	100	0.93	0.07716
6:129730639:C:T	50	100	0.94	0.2415
6:129730708:C:A	50	94	0.92	0.3529
6:129730780:T:G	50	100	0.91	0.0768
6:129731514:C:T	50	100	0.96	0.01543
6:129731702:G:T	50	94	0.88	0.2264
6:129731866:C:A	50	98	0.78	0.01816
6:129731923:T:C	50	98	0.78	0.01816
6:129731992:G:A	50	100	0.92	0.01507
6:129733017:C:A	50	94	0.74	0.1371
6:129733677:T:C	50	94	0.81	0.1721
6:129733998:A:G	50	100	0.97	0.01325
6:129734054:G:C	50	100	0.84	0.1069
6:129734206:G:A	50	98	0.94	0.01416
6:129734589:T:G	50	98	0.88	0.1431
6:129734607:T:C	50	96	0.9	0.1983
6:129734928:G:A	50	96	0.96	0.06082
6:129735012:C:T	50	98	0.92	0.08769
6:129735131:G:A	50	98	0.84	0.04212
6:129735374:G:A	50	92	0.94	0.4096
6:129735391:A:G	50	96	0.95	0.06336
6:129735436:T:C	50	100	0.9	0.1572
6:129735491:T:C	50	96	0.91	0.161
6:129735573:C:T	50	96	0.78	0.04139
6:129735829:T:C	50	98	0.85	0.01362
6:129735984:A:G	50	92	0.94	0.4061
6:129736005:T:G	49	98	0.95	0.1175
6:129736158:G:A	50	100	1	0.02269
6:129736315:T:C	50	98	0.89	0.06718
6:129737065:C:T	50	96	0.94	0.3371
6:129737300:A:G	50	100	0.94	0.1249
6:129737661:A:G	50	98	0.89	0.06754
6:129737725:C:A	50	98	0.93	0.1107
6:129737841:G:C	50	100	0.9	0.03159
6:129737925:A:G	50	98	0.93	0.1073
6:129738616:T:C	50	98	0.92	0.1565
6:129738630:A:G	50	98	0.96	0.02633
6:129738985:T:G	50	100	0.94	0.01507
6:129739013:C:T	50	98	0.79	0.01289
6:129739091:C:A	50	98	0.92	0.04121
6:129739348:G:C	50	92	0.85	0.07716
6:129739899:G:A	50	98	0.84	0.09804
6:129740132:G:A	50	94	0.78	0.03159
6:129740173:G:A	50	94	0.91	0.09677
6:129740746:C:T	50	92	0.92	0.2898
6:129740783:C:A	50	94	0.92	0.1718
6:129741572:T:C	50	94	0.94	0.4624
6:129741710:T:C	50	94	0.93	0.2669
6:129742480:G:A	50	100	1	0.01561
6:129742564:T:C	50	96	0.94	0.1839
6:129742716:G:A	50	98	0.96	0.06009
6:129742809:A:G	50	100	0.92	0.03322
6:129743018:C:G	50	98	0.96	0.335
6:129743525:A:G	50	94	0.96	0.1102
6:129743582:G:A	50	94	0.95	0.1093
6:129743673:G:A	50	94	0.96	0.1095
6:129744933:G:A	50	100	0.96	0.1556
6:129745116:C:T	50	100	0.94	0.02633
6:129745225:C:T	50	96	0.94	0.08115
6:129745591:A:G	50	100	0.95	0.4446
6:129745832:A:G	50	98	0.92	0.0285
6:129745989:A:G	50	100	0.93	0.04158
6:129746022:A:C	50	100	1	0.01325
6:129746104:C:A	50	96	0.95	0.09641
6:129746148:G:A	50	100	0.94	0.01107
6:129746202:A:T	50	100	0.93	0.0354
6:129746385:T:C	50	98	0.74	0.01507
6:129746799:T:A	50	96	0.96	0.08951
6:129746920:G:A	50	98	0.96	0.1712
6:129747053:G:A	50	100	0.92	0.01289
6:129747505:T:C	50	100	0.94	0.04593
6:129747908:A:G	50	100	1	0.01325
6:129748146:A:C	50	94	0.97	0.4829
6:129748265:T:A	50	98	0.96	0.2309
6:129749171:G:T	50	94	0.97	0.09459
6:129749814:C:T	50	98	0.9	0.03468
6:129749943:G:C	50	100	0.92	0.03413
6:129749973:G:A	50	98	0.95	0.06064
6:129750315:C:T	50	100	0.94	0.1532
6:129750484:T:G	50	98	0.96	0.3391
6:129750678:C:T	50	96	0.96	0.1451
6:129750696:T:G	50	98	0.97	0.0846
6:129750863:T:C	50	100	0.92	0.04139
6:129751411:T:C	50	98	0.96	0.05701
6:129751434:C:G	50	98	0.96	0.1452
6:129751698:G:C	50	98	0.95	0.06028
6:129751716:C:A	50	98	0.96	0.4098
6:129752070:C:A	50	100	0.96	0.4918
6:129752146:T:C	50	100	0.96	0.4935
6:129752582:G:A	50	98	0.91	0.1527
6:129752688:C:T	50	100	0.94	0.03468
6:129753166:A:C	49	93.9	0.86	0.09913
6:129753169:A:C	50	92	0.81	0.05773
6:129753507:C:T	50	92	0.91	0.465
6:129754071:A:G	50	100	0.94	0.1342
6:129754244:G:T	50	100	0.94	0.0158
6:129754295:A:T	50	100	0.96	0.01253
6:129754300:T:G	50	96	0.95	0.3353
6:129754396:T:C	50	100	0.95	0.2527
6:129756661:T:C	50	100	0.97	0.2847
6:129756696:C:G	50	100	0.95	0.01743
6:129756926:G:A	50	100	0.97	0.1857
6:129757432:A:T	50	100	0.98	0.1133
6:129757471:C:T	50	100	0.98	0.2302
6:129757535:T:C	50	96	0.98	0.1707
6:129757944:G:T	50	98	1	0.0158
6:129757945:C:T	50	100	1	0.0158
6:129758007:A:G	50	96	0.91	0.08551
6:129758231:T:A	50	100	0.92	0.01162
6:129758370:G:A	50	100	0.99	0.03195
6:129758552:C:T	50	100	0.99	0.03195
6:129758554:C:T	50	100	0.98	0.2295
6:129758832:A:G	50	100	0.98	0.2426
6:129759014:A:G	50	100	0.96	0.122
6:129759167:A:G	50	100	0.98	0.05392
6:129759246:C:T	50	100	0.99	0.2215
6:129759512:A:T	50	100	0.99	0.1454
6:129759617:G:A	50	100	1	0.01598
6:129759975:T:A	50	98	0.99	0.1505
6:129760046:C:T	50	100	1	0.1452
6:129760047:A:G	50	98	0.99	0.4263
6:129760128:A:C	50	98	0.99	0.4232
6:129760362:C:T	50	100	0.97	0.1162
6:129760402:G:A	50	100	0.98	0.0748
6:129760410:T:G	50	98	0.99	0.1843
6:129760481:A:C	50	98	0.98	0.1683
6:129760500:C:A	50	100	1	0.1454
6:129760528:A:G	49	100	0.99	0.1507
6:129760858:T:C	50	100	0.99	0.4165
6:129760916:G:A	50	100	0.98	0.2366
6:129761113:G:A	50	100	0.98	0.05102
6:129761646:C:T	50	100	0.98	0.0512
6:129761765:G:T	50	100	0.99	0.08914
6:129762039:T:C	50	98	0.99	0.1509
6:129762103:T:C	50	100	0.98	0.1256
6:129762126:T:C	50	100	0.99	0.2219
6:129762189:A:G	50	100	0.99	0.1133
6:129762306:G:A	50	98	0.89	0.02887
6:129762490:C:T	50	100	0.99	0.1133
6:129762491:C:G	50	100	0.99	0.1133
6:129762975:A:G	50	98	0.98	0.2275
6:129763101:A:C	50	100	0.97	0.01598
6:129763220:C:A	49	100	0.94	0.03903
6:129763221:C:A	49	98	0.74	0.01434
6:129763223:C:A	49	91.8	0.91	0.08878
6:129763549:T:C	50	100	0.99	0.2224
6:129764044:A:G	50	100	0.98	0.1805
6:129764123:T:G	50	98	0.99	0.3393
6:129764169:T:G	50	100	0.99	0.2466
6:129764384:G:A	50	100	0.98	0.01816
6:129765019:C:G	50	100	0.98	0.1273
6:129765129:G:T	50	96	0.98	0.1594
6:129765177:C:G	50	100	0.97	0.1581
6:129765302:G:T	50	98	0.97	0.1224
6:129765330:A:C	50	100	0.93	0.1207
6:129765557:C:G	50	100	0.99	0.1587
6:129765677:G:A	50	98	0.97	0.2362
6:129765692:T:A	50	100	0.99	0.2751
6:129765766:T:C	50	100	0.98	0.01797
6:129765815:G:A	50	100	0.98	0.2013
6:129766356:T:C	50	100	0.98	0.4134
6:129766357:G:C	50	100	0.96	0.1875
6:129766442:C:G	50	100	0.97	0.02996
6:129766660:G:C	50	98	0.98	0.3735
6:129766703:G:A	50	98	0.96	0.2264
6:129767117:G:A	50	98	0.94	0.3246
6:129767336:T:C	50	98	0.86	0.04666
6:129767479:C:A	50	100	0.89	0.01089
6:129767766:T:G	50	100	0.99	0.01126
6:129767779:C:T	50	98	0.82	0.09895
6:129767992:G:C	50	94	0.87	0.1529
6:129768153:A:T	50	96	0.97	0.04321
6:129768247:T:C	50	98	0.97	0.06264
6:129768345:C:T	50	100	0.97	0.03522
6:129768591:C:T	50	96	0.9	0.1048
6:129768684:T:G	50	98	0.89	0.1033
6:129768950:C:T	50	94	0.89	0.1374
6:129769259:G:A	50	96	0.91	0.1088
6:129769280:T:C	50	96	0.91	0.1091
6:129769408:T:C	50	98	0.92	0.3666
6:129769866:G:C	50	98	0.92	0.368
6:129770095:A:G	50	100	0.7	0.01362
6:129770410:C:T	50	98	0.92	0.2751
6:129770520:G:T	50	94	0.91	0.2279
6:129770521:G:T	50	98	0.92	0.3686
6:129770593:A:T	50	98	0.92	0.2013
6:129770596:G:A	50	98	0.92	0.2019
6:129770616:T:C	50	96	0.93	0.2275
6:129770844:C:T	50	100	0.97	0.1249
6:129770848:T:C	50	100	0.95	0.05719
6:129771143:A:G	50	98	0.98	0.2006
6:129771154:A:T	50	98	0.94	0.06572
6:129771189:C:T	50	98	0.96	0.4098
6:129771192:G:A	50	100	0.9	0.01725
6:129771340:A:G	50	98	0.98	0.2003
6:129771375:A:G	50	98	0.98	0.2003
6:129771378:T:C	50	98	0.97	0.38
6:129771533:C:A	50	98	0.99	0.1894
6:129771643:C:T	50	100	0.99	0.01107
6:129771859:A:T	50	98	0.98	0.2013
6:129771886:C:A	50	100	0.98	0.0118
6:129772137:C:T	50	100	1	0.02015
6:129772182:A:G	50	98	0.99	0.2017
6:129772377:G:A	50	98	0.99	0.2021
6:129772416:C:A	50	98	0.99	0.2017
6:129772417:T:C	50	98	0.99	0.2017
6:129772517:T:C	50	98	0.99	0.2023
6:129772846:G:T	50	100	0.98	0.1294
6:129772886:G:A	50	98	0.98	0.3186
6:129773253:C:T	50	96	1	0.1946
6:129773284:C:G	50	98	1	0.2026
6:129773297:C:T	50	98	1	0.2026
6:129773477:C:T	50	98	0.99	0.05574
6:129773493:G:C	50	98	0.98	0.2602
6:129773497:C:T	50	96	1	0.2026
6:129773500:G:C	50	96	1	0.2026
6:129773528:A:G	50	100	0.99	0.1549
6:129773781:T:C	50	100	0.91	0.03631
6:129773873:C:T	50	98	0.99	0.1305
6:129773960:T:A	50	98	1	0.1946
6:129774026:A:G	50	98	1	0.2026
6:129774034:A:G	50	98	1	0.2026
6:129774469:G:T	50	100	0.99	0.1545
6:129774587:C:T	50	100	1	0.203
6:129774750:C:G	50	100	1	0.195
6:129774999:C:G	50	100	1	0.2035
6:129775252:A:T	50	100	0.98	0.254
6:129775410:A:G	50	100	0.99	0.06209
6:129775550:A:G	50	100	1	0.2035
6:129775568:A:G	50	100	1	0.2035
6:129775712:T:C	50	100	0.99	0.1545
6:129775722:A:G	50	100	1	0.2035
6:129776011:T:C	50	100	1	0.2035
6:129777263:C:T	50	100	0.96	0.06427
6:129777405:G:A	50	100	1	0.02397
6:129777626:T:C	50	100	0.99	0.4089
6:129778458:G:A	50	100	1	0.1954
6:129779120:C:T	50	100	0.98	0.2542
6:129779349:C:T	50	100	1	0.1914
6:129779523:C:T	50	100	1	0.01997
6:129779872:T:C	50	100	0.99	0.1322
6:129779985:C:T	50	100	0.96	0.06391
6:129780429:G:A	50	100	0.99	0.1322
6:129780581:A:G	50	100	0.98	0.05719
6:129780643:A:G	50	100	0.96	0.06427
6:129780677:G:A	50	100	0.98	0.254
6:129780691:A:G	50	100	0.97	0.09096
6:129780734:C:T	50	100	0.98	0.09078
6:129780793:T:G	50	100	0.98	0.2544
6:129781039:G:T	50	100	0.95	0.06463
6:129781359:A:G	50	100	0.99	0.05537
6:129781377:A:G	50	100	0.99	0.315
6:129781814:C:T	50	100	0.99	0.3143
6:129781900:A:G	50	100	0.99	0.1545
6:129781911:C:T	50	100	0.89	0.01816
6:129783983:G:A	50	100	0.96	0.05846
6:129784115:C:T	50	100	1	0.01761
6:129784403:A:T	50	100	0.78	0.01362
6:129784537:T:C	49	98	0.98	0.408
6:129784686:A:G	50	96	0.94	0.08134
6:129784972:T:C	50	100	0.98	0.2507
6:129785025:A:G	50	98	0.99	0.2032
6:129785283:G:A	50	100	0.99	0.01344
6:129785813:G:A	50	100	0.99	0.1529
6:129786294:T:C	50	100	0.97	0.3535
6:129787471:C:T	50	100	0.99	0.01344
6:129788021:A:G	50	100	0.99	0.01344
6:129788236:T:G	50	98	0.97	0.0187
6:129788285:T:C	50	100	0.99	0.4261
6:129788583:G:A	50	98	0.96	0.02669
6:129788714:G:C	50	100	0.92	0.03341
6:129788964:C:T	50	98	0.98	0.03105
6:129789158:A:G	50	100	0.96	0.06627
6:129789178:G:A	50	100	0.97	0.0915
6:129789832:A:G	50	100	0.95	0.05683
6:129789837:C:T	50	100	1	0.2019
6:129790161:G:A	50	100	0.99	0.2353
6:129790932:T:C	50	100	0.99	0.2346
6:129791086:A:G	50	100	0.98	0.3978
6:129791223:T:C	50	100	0.99	0.3994
6:129791228:A:G	50	100	0.96	0.05465
6:129791783:C:T	50	100	0.99	0.234
6:129792387:G:A	50	100	0.94	0.04648
6:129792432:G:A	50	100	1	0.01325
6:129792655:C:T	50	100	1	0.01906
6:129792737:G:T	50	100	0.99	0.417
6:129793124:G:C	50	100	0.99	0.08424
6:129793324:G:C	50	100	1	0.01834
6:129793602:A:G	50	100	0.97	0.02487
6:129793772:G:A	50	100	1	0.01325
6:129793827:C:T	50	100	1	0.01852
6:129795036:G:A	50	100	0.99	0.02124
6:129795082:C:T	50	100	0.99	0.2342
6:129795289:G:A	50	100	0.94	0.01362
6:129795311:G:A	49	100	0.97	0.05646
6:129795545:G:A	50	100	0.99	0.4604
6:129795779:C:G	50	100	1	0.01761
6:129795845:G:T	50	100	1	0.01761
6:129796013:A:G	50	100	0.99	0.2249
6:129796139:G:A	50	100	0.99	0.4437
6:129796212:C:T	50	84	0.9	0.406
6:129796248:T:C	50	100	1	0.01725
6:129796258:C:T	50	100	0.99	0.2077
6:129796388:T:G	50	100	0.99	0.2075
6:129796518:A:G	50	100	0.84	0.01779
6:129796588:A:G	50	100	0.99	0.2249
6:129796657:C:A	50	100	1	0.01725
6:129796851:C:G	50	100	1	0.01743
6:129797528:A:G	50	100	0.99	0.2095
6:129797755:C:T	50	100	0.99	0.2347
6:129797910:C:G	50	100	1	0.0167
6:129797979:T:C	50	100	0.99	0.2093
6:129798271:T:C	50	100	0.99	0.2337
6:129798353:A:T	50	98	0.98	0.2155
6:129798405:A:G	50	100	1	0.01616
6:129798430:G:C	50	92	0.97	0.1772
6:129798527:A:G	50	100	0.98	0.01434
6:129798625:C:T	50	100	0.99	0.2362
6:129798628:C:T	50	96	0.98	0.2662
6:129798821:C:A	50	96	0.98	0.2484
6:129799690:G:A	50	100	0.98	0.04993
6:129799877:T:C	50	100	0.98	0.05483
6:129800100:A:T	49	100	0.98	0.05556
6:129800126:A:G	50	100	0.98	0.10780000000000001
6:129800496:T:G	50	100	0.98	0.236
6:129800502:T:A	50	100	0.98	0.05483
6:129800689:G:A	50	98	0.98	0.2427
6:129800725:T:C	50	100	0.98	0.05483
6:129800865:T:C	50	100	0.99	0.1051
6:129800868:G:A	50	100	0.99	0.09695
6:129800997:G:T	50	100	1	0.02106
6:129801046:C:T	50	100	0.94	0.03377
6:129801229:C:T	50	100	0.99	0.09695
6:129801337:C:T	50	100	0.98	0.05483
6:129801578:G:A	50	100	0.97	0.04194
6:129801892:A:G	50	100	0.97	0.04194
6:129801896:C:T	50	100	1	0.01489
6:129801918:G:A	50	100	0.98	0.05501
6:129801986:A:G	50	100	0.99	0.09749
6:129802321:A:G	50	98	0.98	0.2415
6:129802581:T:A	50	100	0.99	0.1051
6:129802802:A:C	50	100	0.97	0.01852
6:129802836:T:C	50	100	0.97	0.04194
6:129802905:T:G	50	100	0.98	0.05465
6:129803193:G:A	50	100	0.97	0.04194
6:129803211:A:G	50	100	0.97	0.1162
6:129803317:G:A	50	100	0.97	0.04194
6:129803597:T:C	50	100	0.98	0.05447
6:129803692:A:G	50	100	0.98	0.05447
6:129804281:C:T	50	100	0.98	0.1068
6:129804289:C:T	50	100	0.98	0.1075
6:129804431:C:T	50	96	0.98	0.1841
6:129804828:G:A	50	98	0.97	0.1229
6:129804932:T:G	50	100	0.97	0.04176
6:129805208:G:A	50	100	0.93	0.01434
6:129805295:G:C	50	100	0.99	0.09586
6:129806240:C:T	50	100	0.97	0.04303
6:129806450:G:A	50	100	0.98	0.02669
6:129806654:A:T	50	100	0.98	0.0512
6:129806757:G:A	50	100	1	0.0207
6:129806768:A:G	50	100	0.67	0.02324
6:129806908:C:G	50	100	0.99	0.1037
6:129806970:A:G	50	100	0.97	0.04303
6:129807064:T:C	50	100	0.97	0.04303
6:129807248:T:C	50	100	0.99	0.2491
6:129807512:T:C	50	100	0.99	0.1354
6:129807597:C:G	50	100	1	0.02142
6:129807615:T:G	50	100	0.99	0.1118
6:129807718:C:T	50	100	0.99	0.1781
6:129807996:G:C	50	100	0.98	0.05955
6:129808189:A:C	50	100	0.97	0.04303
6:129808356:G:A	50	100	0.97	0.04303
6:129808360:C:T	50	100	0.97	0.04303
6:129808362:G:A	50	100	0.98	0.05973
6:129808364:A:G	50	100	0.97	0.04303
6:129808406:C:T	50	100	0.98	0.06209
6:129808464:A:G	50	100	0.99	0.1111
6:129808691:G:A	50	100	0.91	0.02015
6:129808997:C:T	50	100	0.97	0.04303
6:129808999:A:G	50	100	0.97	0.04303
6:129809005:T:G	50	100	0.97	0.04303
6:129809014:C:A	50	100	0.9	0.03958
6:129809015:T:G	50	100	0.91	0.04012
6:129809303:G:C	50	100	0.97	0.04303
6:129809349:G:C	50	100	0.97	0.04303
6:129809819:C:T	50	100	0.99	0.02306
6:129809943:G:A	50	98	0.99	0.4092
6:129810117:G:A	50	100	0.97	0.04303
6:129810153:G:T	50	100	1	0.08932
6:129810274:G:A	50	100	0.99	0.2478
6:129810379:G:T	49	100	0.96	0.01144
6:129810558:A:G	50	100	0.97	0.04303
6:129810570:G:A	50	100	0.97	0.04303
6:129810616:G:A	50	100	1	0.08951
6:129810669:G:T	50	100	1	0.01216
6:129810684:C:T	50	100	1	0.0216
6:129810700:T:G	50	100	0.99	0.1347
6:129810775:G:A	50	100	0.98	0.06009
6:129811090:C:T	50	100	0.99	0.1033
6:129811183:G:A	50	98	0.99	0.4208
6:129811220:T:C	50	100	0.98	0.06009
6:129811871:C:T	50	100	0.97	0.04303
6:129812301:T:A	50	100	0.99	0.1344
6:129812372:T:C	50	100	1	0.02233
6:129812532:T:C	50	100	1	0.01162
6:129812554:A:T	50	100	0.97	0.04158
6:129812572:C:G	50	100	0.97	0.04176
6:129812574:G:A	50	100	0.97	0.04158
6:129812799:A:G	50	100	0.99	0.1019
6:129812950:G:A	50	98	0.98	0.01924
6:129813032:G:T	50	100	0.97	0.04158
6:129813160:G:C	50	100	1	0.0167
6:129813366:C:T	50	100	0.97	0.01035
6:129813394:A:G	50	100	0.97	0.1151
6:129813531:G:A	50	100	1	0.01107
6:129813597:T:C	50	100	0.97	0.04194
6:129813686:C:T	50	98	1	0.04484
6:129813698:A:C	50	100	0.97	0.04194
6:129813873:T:A	50	100	1	0.09041
6:129814021:G:T	50	100	0.99	0.2484
6:129814190:G:A	50	100	0.99	0.1048
6:129814225:A:G	50	100	0.99	0.1222
6:129814469:C:A	50	100	0.97	0.04139
6:129814550:C:T	50	100	0.99	0.02197
6:129814569:T:C	50	100	0.98	0.06155
6:129814758:G:A	50	100	0.98	0.06409
6:129814785:C:T	50	100	0.97	0.04139
6:129815203:G:A	50	100	0.91	0.01434
6:129815247:C:T	50	100	0.95	0.06118
6:129815629:A:G	50	100	0.98	0.06118
6:129815683:A:G	50	96	0.85	0.01761
6:129815748:A:G	50	100	0.99	0.1109
6:129815800:A:T	50	100	0.97	0.04139
6:129815814:G:A	50	100	0.99	0.1109
6:129815890:C:T	50	100	0.98	0.06155
6:129816198:A:G	50	100	0.99	0.1151
6:129816232:C:G	50	100	0.97	0.04139
6:129816367:A:T	50	100	0.98	0.06155
6:129816420:A:T	50	100	0.97	0.04139
6:129816809:A:C	50	100	0.98	0.06155
6:129816821:C:T	50	98	1	0.1772
6:129817368:C:T	50	100	0.97	0.04139
6:129817417:T:A	50	100	0.99	0.1031
6:129817481:A:T	50	100	1	0.01489
6:129817683:A:T	50	100	0.97	0.04139
6:129817780:G:C	50	100	0.99	0.1151
6:129818090:G:A	50	100	0.97	0.04158
6:129818230:A:G	50	100	0.97	0.04139
6:129818302:T:C	50	100	0.94	0.04139
6:129818327:G:C	50	100	0.97	0.04139
6:129818627:A:G	50	98	0.95	0.1258
6:129818730:A:G	50	100	0.99	0.1133
6:129818817:C:T	50	100	1	0.02215
6:129818975:G:A	49	100	0.98	0.04975
6:129819288:C:T	50	100	1	0.3776
6:129819337:T:C	50	100	0.99	0.3776
6:129819425:G:A	50	100	0.98	0.06155
6:129819427:T:A	50	100	0.99	0.1264
6:129819530:C:A	50	98	1	0.1801
6:129819710:A:G	50	100	1	0.01652
6:129819892:G:T	50	100	1	0.3794
6:129821125:A:G	50	100	1	0.3778
6:129821356:A:C	50	100	1	0.2509
6:129821440:G:T	50	100	0.99	0.1264
6:129821461:G:A	50	100	1	0.0846
6:129821478:G:A	50	100	1	0.2509
6:129821482:G:C	50	100	1	0.3272
6:129821541:T:C	50	100	0.98	0.01089
6:129821708:T:C	50	100	1	0.01634
6:129821828:A:G	50	100	0.99	0.03776
6:129822141:A:T	50	100	1	0.3353
6:129822407:G:A	50	100	1	0.3224
6:129822427:T:C	50	100	1	0.3375
6:129822528:T:A	50	98	0.69	0.0167
6:129822704:T:G	50	100	1	0.3375
6:129822714:A:C	50	100	1	0.252
6:129822856:A:G	50	100	1	0.3377
6:129823663:C:T	50	100	1	0.1017
6:129823722:A:G	50	100	1	0.2518
6:129824022:G:T	50	100	1	0.05574
6:129824115:G:A	50	100	1	0.2518
6:129824662:A:C	50	100	1	0.3813
6:129825083:G:C	50	100	1	0.06245
6:129825435:A:G	50	100	1	0.323
6:129825569:A:G	50	100	1	0.06245
6:129826116:G:A	50	100	1	0.1122
6:129826451:G:A	50	100	1	0.3224
6:129826749:C:G	50	98	1	0.4305
6:129826871:A:C	50	100	0.96	0.01471
6:129826917:A:T	50	100	1	0.3807
6:129827219:T:C	50	100	1	0.3375
6:129827844:C:T	50	98	0.99	0.1097
6:129827846:T:C	50	100	1	0.01834
6:129827945:G:C	50	100	1	0.06245
6:129828006:A:G	50	98	0.78	0.01507
6:129828439:C:T	50	100	1	0.01471
6:129828535:G:A	50	100	1	0.01634
6:129828545:G:A	50	100	1	0.3208
6:129828553:G:C	50	100	1	0.2511
6:129828588:A:C	50	98	0.96	0.1253
6:129828613:T:C	50	100	1	0.3377
6:129828641:A:G	50	100	1	0.3228
6:129828667:C:T	50	100	1	0.063
6:129828672:A:G	50	100	1	0.3228
6:129828804:T:C	50	100	0.99	0.04158
6:129829323:C:T	50	100	1	0.07117
6:129829355:A:C	50	100	1	0.05646
6:129829415:G:A	50	100	1	0.063
6:129829716:A:C	50	98	1	0.3046
6:129829734:C:G	50	100	1	0.3046
6:129829919:T:C	50	100	1	0.05465
6:129830103:C:A	50	100	1	0.02269
6:129830308:T:C	50	100	0.99	0.01053
6:129830388:A:C	50	100	1	0.4448
6:129830888:C:T	50	100	1	0.2504
6:129831016:A:G	50	100	1	0.06173
6:129831151:G:A	50	100	1	0.4461
6:129831295:C:T	50	100	1	0.1127
6:129831307:G:A	50	100	1	0.1127
6:129831334:T:C	50	100	1	0.4504
6:129831375:A:C	50	100	1	0.2549
6:129831583:C:A	50	100	1	0.04303
6:129831656:G:A	50	100	0.99	0.4483
6:129831954:T:C	50	100	0.97	0.1129
6:129831995:C:G	50	100	1	0.4049
6:129832251:G:C	50	100	1	0.4483
6:129832401:A:G	50	100	1	0.4483
6:129832541:T:A	50	100	1	0.4365
6:129832655:G:A	50	100	1	0.4483
6:129832862:A:G	50	100	1	0.1127
6:129832883:G:A	50	100	1	0.04321
6:129833116:T:C	50	100	1	0.195
6:129833522:T:C	50	100	1	0.3103
6:129833541:A:G	50	100	1	0.4363
6:129833942:C:A	50	100	1	0.1127
6:129834084:C:T	50	100	1	0.3103
6:129834260:G:C	50	100	1	0.07498
6:129834344:A:G	50	100	1	0.06118
6:129834368:C:G	50	100	1	0.06118
6:129834459:A:G	50	100	1	0.1127
6:129834568:T:C	50	100	1	0.3083
6:129834589:A:G	50	100	1	0.3103
6:129834673:C:G	50	100	1	0.3103
6:129835148:C:A	50	100	1	0.3083
6:129835377:T:A	50	100	1	0.3105
6:129835467:T:C	50	100	1	0.3105
6:129835765:T:C	50	100	1	0.3105
6:129835768:G:A	50	100	1	0.01507
6:129835786:G:A	50	100	0.94	0.03776
6:129835790:C:T	50	100	1	0.04339
6:129835830:G:A	50	100	1	0.2509
6:129835857:C:T	50	100	1	0.152
6:129835889:G:A	50	100	1	0.152
6:129835915:G:A	50	100	1	0.3105
6:129835951:A:C	50	100	1	0.152
6:129835975:T:G	50	100	1	0.3095
6:129836022:T:C	50	98	1	0.3105
6:129836212:A:G	50	100	1	0.0768
6:129836278:G:A	50	98	1	0.06137
6:129836370:A:T	50	100	1	0.3132
6:129836411:G:T	50	100	1	0.3132
6:129836426:C:G	50	100	1	0.3132
6:129836536:G:A	50	100	1	0.1496
6:129836541:T:C	50	100	1	0.3132
6:129836755:T:A	50	100	1	0.3132
6:129836789:T:C	50	98	1	0.3927
6:129836850:A:G	50	100	1	0.3132
6:129836864:C:G	50	100	1	0.02269
6:129836997:C:A	50	98	0.95	0.02433
6:129837065:A:G	50	100	1	0.116
6:129837087:C:T	50	100	1	0.2534
6:129837093:G:T	50	100	1	0.3132
6:129837262:C:T	50	100	1	0.3134
6:129837268:T:A	50	100	1	0.1155
6:129837290:A:C	50	100	1	0.10780000000000001
6:129837363:G:C	50	100	1	0.3134
6:129837400:G:A	50	100	1	0.07516
6:129837595:G:C	50	100	1	0.3134
6:129837762:G:A	50	100	1	0.10780000000000001
6:129837778:T:G	50	100	1	0.116
6:129838071:C:A	50	100	1	0.3135
6:129838328:A:C	50	100	1	0.116
6:129838336:C:G	50	100	1	0.2567
6:129838526:G:A	50	100	1	0.3137
6:129838603:G:A	50	100	1	0.3137
6:129838632:G:A	50	100	1	0.3137
6:129838756:G:A	50	100	1	0.06155
6:129838811:A:G	50	100	1	0.1516
6:129838973:G:T	50	100	1	0.3135
6:129839122:C:T	50	100	1	0.04339
6:129839292:G:A	50	100	0.98	0.1812
6:129839307:A:T	49	100	1	0.01561
6:129839424:C:T	50	100	1	0.4261
6:129839433:A:T	50	100	1	0.06137
6:129839608:G:A	50	100	1	0.108
6:129840101:A:G	50	100	1	0.3137
6:129840248:C:T	50	100	1	0.0728
6:129840451:T:C	50	100	1	0.3137
6:129840452:G:A	50	100	1	0.04575
6:129840681:C:T	50	100	1	0.2534
6:129840738:G:A	50	100	1	0.3945
6:129840772:G:C	50	100	1	0.3137
6:129840788:G:C	50	100	1	0.3135
6:129840803:G:A	50	100	1	0.3139
6:129840871:G:A	50	100	1	0.3137
6:129840982:T:C	50	98	1	0.1973
6:129841007:A:T	50	100	1	0.1162
6:129841425:G:A	50	100	1	0.04049
6:129841576:A:C	50	100	0.87	0.06699
6:129841720:A:G	50	100	1	0.01634
6:129841793:A:G	50	100	1	0.3135
6:129841800:T:C	50	94	0.98	0.2378
6:129841891:T:C	50	100	1	0.2647
6:129842378:C:A	50	100	1	0.04539
6:129842380:A:C	50	100	1	0.116
6:129842595:T:A	50	98	1	0.10780000000000001
6:129842632:A:C	50	100	1	0.04539
6:129842807:C:A	50	100	1	0.04539
6:129842824:T:G	50	100	1	0.3135
6:129843044:T:C	50	100	1	0.3925
6:129843276:C:T	50	98	0.99	0.2538
6:129843544:T:A	50	100	0.72	0.01398
6:129843619:G:A	50	100	1	0.4259
6:129843676:G:A	50	100	1	0.04339
6:129843970:C:T	50	100	1	0.08079
6:129844165:G:A	50	100	1	0.4194
6:129844334:G:A	50	100	1	0.1694
6:129844365:C:T	50	100	1	0.0138
6:129844546:T:C	50	100	1	0.1888
6:129844839:A:G	49	100	0.99	0.2562
6:129844978:C:T	50	100	0.99	0.2536
6:129844981:C:T	50	100	0.99	0.04303
6:129845057:T:A	50	100	1	0.04993
6:129845074:A:G	50	100	1	0.06155
6:129845509:G:T	50	100	1	0.04993
6:129845554:G:A	50	100	1	0.07244
6:129845629:T:C	50	100	1	0.0817
6:129845726:G:T	50	100	1	0.06009
6:129845763:T:G	50	100	1	0.05773
6:129845881:G:C	50	100	0.98	0.07244
6:129845986:A:G	50	100	1	0.3729
6:129846411:C:A	50	100	1	0.04993
6:129846485:A:T	50	100	0.99	0.3077
6:129846884:A:T	50	100	1	0.06155
6:129847023:T:A	50	100	1	0.498
6:129847556:A:G	50	100	1	0.4735
6:129847804:T:C	50	98	1	0.3927
6:129848184:C:T	50	100	0.84	0.03504
6:129848400:A:C	50	98	1	0.4158
6:129848518:G:C	50	100	0.99	0.4691
6:129848690:C:T	50	100	1	0.07208
6:129848952:G:A	49	98	0.99	0.3952
6:129849026:C:T	50	98	0.98	0.15310000000000001
6:129849300:A:G	50	100	0.92	0.09386
6:129849363:C:G	50	100	1	0.0138
6:129849387:C:T	50	100	1	0.05483
6:129849388:A:G	50	100	0.98	0.4185
6:129849783:G:A	50	100	0.99	0.4188
6:129850125:C:T	50	100	1	0.0187
6:129850330:T:C	50	100	0.92	0.07081
6:129850380:A:G	50	100	0.64	0.01053
6:129850522:A:G	50	100	0.98	0.1836
6:129850945:C:T	50	100	0.94	0.0138
6:129850996:C:A	50	100	0.97	0.1703
6:129851164:A:G	50	98	0.97	0.1654
6:129851413:T:C	50	100	0.98	0.2758
6:129851446:T:C	50	100	0.99	0.07879
6:129851549:C:T	50	98	0.98	0.2671
6:129851657:C:T	50	100	1	0.01852
6:129851859:G:C	50	100	0.96	0.1191
6:129851884:A:C	50	100	0.98	0.04339
6:129851905:C:T	50	100	0.98	0.2767
6:129852319:G:A	50	100	1	0.01852
6:129852832:C:T	50	100	0.96	0.05211
6:129852926:G:A	50	100	1	0.07662
6:129853621:A:G	50	100	0.94	0.02215
6:129853729:C:T	50	100	0.97	0.138
6:129853782:C:A	50	100	0.96	0.1189
6:129853796:G:A	50	100	0.96	0.1162
6:129853800:A:G	50	98	0.86	0.02015
6:129853911:G:T	50	100	0.98	0.3143
6:129853993:T:C	50	98	0.98	0.2765
6:129854490:A:C	50	100	0.96	0.05211
6:129854759:T:C	50	98	1	0.1022
6:129855052:A:G	50	100	0.95	0.1191
6:129855447:T:G	50	100	0.98	0.4345
6:129855910:T:C	50	100	0.99	0.4063
6:129856126:G:A	50	100	0.98	0.01071
6:129856240:T:C	50	98	0.96	0.05483
6:129856681:A:G	50	100	0.96	0.05211
6:129856874:G:A	50	98	0.99	0.0846
6:129856895:A:T	50	100	0.95	0.05556
6:129857327:C:T	50	96	0.99	0.09568
6:129857365:A:T	50	98	0.98	0.1583
6:129857525:A:G	50	98	0.97	0.05447
6:129857548:G:T	50	98	0.99	0.4069
6:129857708:T:C	50	100	1	0.0187
6:129857855:T:C	50	98	0.99	0.4365
6:129857963:G:A	50	100	0.98	0.03649
6:129858108:C:T	50	98	0.98	0.4296
6:129858565:T:C	50	100	0.96	0.4296
6:129859018:C:A	50	100	0.96	0.1129
6:129859506:T:C	50	100	0.96	0.0797
6:129860145:G:C	50	94	0.93	0.1485
6:129860192:C:T	50	100	0.96	0.07934
6:129860332:T:A	50	100	1	0.07462
6:129860635:T:G	50	98	1	0.0748
6:129861308:G:A	50	100	1	0.02596
6:129861624:C:T	50	100	0.99	0.02033
6:129861747:A:G	50	100	0.99	0.02251
6:129862092:T:C	50	100	0.97	0.07298
6:129862278:T:C	50	100	0.95	0.2698
6:129862543:C:T	50	100	0.85	0.01253
6:129862544:G:A	50	98	1	0.01743
6:129862636:A:G	50	98	1	0.02106
6:129862664:T:C	50	100	0.97	0.07407
6:129862763:G:A	50	98	0.87	0.01307
6:129862890:T:G	50	100	1	0.09423
6:129863799:A:G	50	98	0.99	0.02251
6:129863954:T:C	50	100	1	0.02033
6:129863955:C:T	50	100	1	0.02033
6:129865147:A:G	50	100	0.98	0.1247
6:129865159:G:A	50	100	0.99	0.01943
6:129865545:T:C	50	100	1	0.0659
6:129865815:C:T	50	100	0.98	0.1247
6:129865855:G:C	50	100	1	0.09386
6:129865938:G:T	50	100	0.99	0.02052
6:129866354:T:G	50	100	0.99	0.09677
6:129866920:A:C	50	100	0.98	0.1823
6:129867214:C:T	50	100	0.98	0.1794
6:129867307:G:A	50	100	0.98	0.1224
6:129867396:A:G	50	98	0.99	0.09677
6:129868014:G:A	50	98	0.98	0.1792
6:129868310:G:A	36	91.7	0.69	0.03068
6:129868312:G:A	37	89.2	0.7	0.04884
6:129868314:G:A	35	88.6	0.66	0.05265
6:129868316:G:A	34	82.4	0.74	0.07916
6:129868318:G:A	34	82.4	0.74	0.1057
6:129868320:G:A	34	79.4	0.74	0.1409
6:129868505:G:A	50	100	0.98	0.2754
6:129868841:T:C	50	100	0.99	0.01325
6:129869254:A:T	50	98	0.98	0.02905
6:129869386:A:G	50	100	0.98	0.1247
6:129869612:G:A	50	100	0.98	0.4254
6:129869698:A:C	50	98	1	0.07607
6:129869840:G:A	50	100	0.98	0.1792
6:129870089:T:C	50	96	1	0.06972
6:129870312:A:G	50	98	0.96	0.01688
6:129871279:T:C	50	100	0.87	0.01089
6:129871544:G:C	50	98	0.97	0.4911
6:129871576:A:G	50	98	1	0.08642
6:129871664:T:C	50	100	0.98	0.09168
6:129872102:T:G	50	100	1	0.01253
6:129872168:G:A	50	100	0.96	0.1322
6:129872170:T:G	50	98	0.98	0.07825
6:129872204:T:C	50	100	1	0.01144
6:129872407:G:A	50	100	1	0.01362
6:129872612:A:T	50	100	1	0.01253
6:129872798:G:A	50	100	0.99	0.4326
6:129872916:T:G	50	100	1	0.01253
6:129872961:T:C	50	98	0.99	0.47
6:129872989:C:G	50	98	0.9	0.02269
6:129873059:C:T	50	98	0.99	0.4717
6:129873264:G:C	50	100	1	0.01253
6:129873277:A:G	50	100	0.98	0.1269
6:129873285:G:A	50	100	1	0.01253
6:129873455:A:T	50	98	0.98	0.3297
6:129873731:G:A	50	96	0.99	0.3562
6:129874231:C:A	50	100	0.98	0.08987
6:129874496:A:C	50	100	1	0.01253
6:129874514:G:A	50	98	0.99	0.3302
6:129875210:A:G	50	98	0.93	0.01162
6:129875236:T:G	50	100	0.98	0.1378
6:129875374:C:T	50	100	1	0.02378
6:129875465:G:T	50	100	1	0.01852
6:129875607:G:C	50	98	0.99	0.3571
6:129875792:T:A	50	96	0.99	0.3484
6:129876018:T:C	50	100	1	0.01743
6:129876313:G:A	50	100	0.99	0.4366
6:129876493:C:G	50	100	0.99	0.03359
6:129876676:T:A	50	98	0.99	0.4107
6:129877108:G:A	50	98	1	0.05374
6:129877279:T:C	50	96	0.99	0.3297
6:129877487:G:A	50	98	1	0.05283
6:129877510:G:A	50	96	0.99	0.3304
6:129877539:T:C	50	98	1	0.01271
6:129877618:T:A	50	100	0.99	0.07353
6:129877821:G:T	50	100	1	0.01362
6:129878411:T:C	50	98	0.72	0.01362
6:129878634:A:C	50	100	0.98	0.1414
6:129878662:C:T	50	100	0.99	0.2765
6:129879224:T:C	50	100	1	0.02378
6:129880113:C:G	50	96	0.99	0.3299
6:129880132:T:C	50	100	1	0.02378
6:129880361:C:T	50	100	0.99	0.2999
6:129880650:T:C	50	100	0.98	0.1304
6:129881258:T:C	50	100	1	0.01362
6:129881359:C:G	47	97.9	0.89	0.02832
6:129881425:G:C	50	96	0.98	0.1304
6:129881662:G:A	50	100	1	0.02378
6:129882262:T:C	50	100	1	0.01362
6:129882451:T:C	50	100	0.99	0.0167
6:129883165:C:T	50	100	0.99	0.07389
6:129883235:C:G	50	98	1	0.01289
6:129883829:T:C	50	98	0.98	0.01289
6:129883997:G:T	50	100	0.99	0.08969
6:129884040:G:A	50	100	1	0.01362
6:129884626:C:T	50	100	0.99	0.1313
6:129884989:T:C	50	100	1	0.02033
6:129885207:G:A	50	100	0.99	0.1313
6:129885929:A:G	50	98	1	0.3275
6:129886153:A:C	50	100	1	0.02033
6:129886550:C:T	50	98	0.98	0.1115
6:129886635:C:T	50	100	1	0.01852
6:129886732:A:G	49	83.7	0.88	0.1031
6:129886735:T:A	46	82.6	0.94	0.1146
6:129886991:G:A	50	98	1	0.01289
6:129887017:C:A	50	96	1	0.0187
6:129887128:C:A	50	100	1	0.01362
6:129887134:G:C	50	100	1	0.01362
6:129887340:A:C	50	98	1	0.3273
6:129887851:T:C	50	96	1	0.3263
6:129890156:T:A	50	100	1	0.01362
6:129890640:T:C	50	98	0.99	0.1376
6:129891044:G:A	50	100	0.73	0.01053
6:129891794:T:A	50	96	0.97	0.1162
6:129892874:A:T	50	100	0.99	0.01162
6:129892967:G:A	50	100	0.98	0.2017
6:129893576:T:C	50	100	0.94	0.01126
6:129894764:T:C	50	100	0.98	0.193
6:129895365:A:G	50	98	0.99	0.4808
6:129895744:A:G	50	98	0.99	0.1719
6:129895786:G:A	50	100	1	0.01416
6:129896283:T:C	50	100	1	0.01434
6:129896328:A:G	49	95.9	0.99	0.2202
6:129896640:T:C	50	100	0.98	0.1875
6:129896769:C:T	49	100	1	0.0394
6:129896937:T:G	50	100	0.98	0.1511
6:129896966:T:C	50	98	1	0.2286
6:129897326:G:T	50	100	1	0.04303
6:129897372:G:A	50	100	1	0.0394
6:129897657:G:A	50	98	0.99	0.4221
6:129897999:C:A	50	100	1	0.07662
6:129898254:G:A	50	100	1	0.0394
6:129898812:G:A	50	100	1	0.01198
6:129899626:A:T	50	100	0.99	0.2556
6:129899911:A:G	50	100	1	0.01198
6:129899927:T:C	50	100	1	0.01471
6:129900110:C:T	50	100	1	0.01452
6:129900768:A:T	50	100	1	0.0394
6:129900935:C:T	50	98	0.98	0.2224
6:129900985:C:A	50	100	1	0.01398
6:129901089:C:T	50	100	0.99	0.2531
6:129901198:T:C	50	100	1	0.0394
6:129901415:C:T	50	98	0.99	0.1481
6:129901668:G:T	50	100	1	0.01398
6:129901783:C:T	50	100	0.85	0.01253
6:129902356:G:A	50	98	1	0.01289
6:129902405:C:T	50	98	1	0.3633
6:129903134:G:C	50	96	1	0.07426
6:129903590:G:A	50	98	1	0.1514
6:129903792:C:T	50	100	1	0.04303
6:129904312:T:C	50	100	0.99	0.1984
6:129904528:T:C	50	100	1	0.04611
6:129904912:A:C	50	100	1	0.03958
6:129905205:A:G	50	98	1	0.01398
6:129905687:C:A	50	100	0.98	0.02433
6:129905873:G:A	50	100	0.98	0.07153
6:129906079:C:T	49	100	0.99	0.299
6:129906473:G:C	50	98	0.95	0.02669
6:129906877:G:A	50	100	1	0.0394
6:129907242:T:C	50	100	1	0.01452
6:129907272:C:G	50	100	0.99	0.05592
6:129907346:G:A	50	98	0.99	0.1472
6:129907949:C:T	50	100	1	0.01198
6:129909375:G:A	50	100	0.99	0.05901
6:129909853:T:A	50	98	0.99	0.1465
6:129910463:A:G	50	100	1	0.2658
6:129910629:C:T	50	100	1	0.0394
6:129910668:G:T	50	100	1	0.07716
6:129910898:T:G	50	100	1	0.3531
6:129911852:T:C	50	100	1	0.01198
6:129912477:A:T	50	100	1	0.01198
6:129913419:G:C	50	98	0.99	0.22
6:129913505:G:A	50	100	0.99	0.01107
6:129913506:T:G	50	100	1	0.1599
6:129913941:A:G	50	100	0.99	0.07716
6:129914254:T:C	50	98	1	0.4174
6:129914255:G:A	50	100	1	0.01398
6:129915148:A:G	50	100	0.99	0.197
6:129915787:G:T	50	100	1	0.4553
6:129916949:C:T	50	100	1	0.3943
6:129916986:T:C	50	100	0.99	0.05901
6:129917016:G:A	50	100	0.93	0.01017
6:129917028:G:A	50	98	0.99	0.2177
6:129917092:G:A	50	98	0.99	0.2177
6:129917724:C:T	50	100	0.99	0.1988
6:129917909:A:G	50	98	1	0.1469
6:129918051:C:G	50	98	1	0.01307
6:129918246:G:A	50	96	1	0.4172
6:129918741:T:C	50	98	1	0.02342
6:129919211:C:G	50	96	1	0.4323
6:129919858:C:A	50	100	1	0.01198
6:129920592:C:G	50	98	1	0.1469
6:129920764:A:G	50	100	0.99	0.1986
6:129920962:A:G	50	100	1	0.01452
6:129921544:T:C	50	100	1	0.0187
6:129921713:G:A	50	100	0.99	0.1992
6:129922052:A:T	50	100	0.96	0.03395
6:129922373:T:C	50	100	0.98	0.02433
6:129922706:G:C	50	100	1	0.1465
6:129923966:A:G	50	100	0.85	0.01489
6:129924021:G:T	50	100	1	0.0187
6:129924935:A:G	50	100	1	0.1465
6:129925929:T:A	50	100	0.96	0.0325
6:129926135:A:G	50	100	1	0.0187
6:129926241:A:G	50	100	0.97	0.03686
6:129926300:A:T	50	100	1	0.0187
6:129926446:C:T	50	100	0.98	0.2549
6:129926686:G:T	50	98	1	0.1463
6:129927091:C:T	50	100	0.97	0.0187
6:129928561:C:G	50	100	0.88	0.06245
6:129929052:C:T	50	100	0.8	0.01471
6:129930271:A:G	50	100	0.99	0.2636
6:129930648:C:A	50	98	1	0.1463
6:129930729:T:C	50	100	1	0.1465
6:129930730:C:G	50	100	1	0.1462
6:129930931:T:C	50	100	1	0.3562
6:129931244:A:G	50	100	0.99	0.03903
6:129931573:G:A	50	100	0.98	0.02451
6:129931939:C:T	50	100	0.98	0.07716
6:129932233:T:C	50	98	0.99	0.3715
6:129932674:C:T	50	100	0.96	0.0394
6:129932952:G:T	50	100	0.99	0.1692
6:129932978:T:G	50	100	1	0.1097
6:129933171:G:A	50	100	0.99	0.1696
6:129933240:G:A	50	98	0.99	0.3593
6:129933535:G:A	50	100	0.98	0.03922
6:129933785:G:A	50	100	0.99	0.1692
6:129933816:A:C	50	100	0.99	0.1788
6:129934732:G:T	50	98	0.99	0.1788
6:129934819:C:A	50	96	0.96	0.1117
6:129935113:A:G	50	100	0.99	0.2113
6:129935201:G:C	50	98	0.99	0.3618
6:129935361:G:A	50	98	0.99	0.1692
6:129935378:C:A	50	98	0.99	0.1786
6:129935417:C:T	50	98	0.99	0.1786
6:129935627:A:C	50	100	1	0.01416
6:129935988:A:C	50	100	0.99	0.05065
6:129936275:T:G	50	98	0.99	0.07898
6:129936351:T:C	50	100	0.98	0.1786
6:129936656:A:G	50	98	0.98	0.03922
6:129936766:T:C	50	98	0.99	0.07825
6:129937326:C:T	50	98	0.99	0.169
6:129937335:G:A	50	100	0.99	0.169
6:129937493:C:T	50	98	0.99	0.169
6:129938053:A:C	50	100	0.99	0.03431
6:129939082:C:T	50	100	0.99	0.01126
6:129939218:A:G	50	98	0.99	0.1131
6:129939513:A:G	50	100	0.98	0.1786
6:129939603:A:G	50	100	1	0.01126
6:129939829:G:A	50	96	0.98	0.09005
6:129940154:T:G	50	98	1	0.01216
6:129940444:T:C	50	98	0.97	0.01543
6:129940536:G:A	50	98	1	0.01906
6:129941181:G:A	50	100	1	0.02397
6:129941618:A:G	50	98	0.97	0.325
6:129941871:T:G	50	100	1	0.07698
6:129942421:A:G	50	100	0.98	0.4076
6:129942446:T:C	50	98	0.98	0.2847
6:129942538:G:A	50	100	0.98	0.2111
6:129942761:C:T	50	100	0.99	0.01943
6:129942968:T:C	50	100	1	0.07734
6:129943265:A:T	50	100	0.98	0.2304
6:129943657:G:T	50	100	0.99	0.01525
6:129943663:C:A	50	100	0.86	0.01525
6:129943988:T:C	50	100	0.96	0.01017
6:129944121:G:T	50	100	0.88	0.03195
6:129944260:A:G	50	100	1	0.08079
6:129945126:C:G	50	98	0.97	0.3154
6:129945150:A:G	50	100	1	0.07716
6:129945456:C:T	50	100	0.98	0.04267
6:129945619:C:T	50	100	0.98	0.01362
6:129946004:A:G	50	100	0.98	0.1694
6:129946268:G:A	50	98	0.89	0.0512
6:129946383:A:G	50	100	0.99	0.01543
6:129946608:G:A	50	100	0.98	0.1881
6:129946678:A:G	50	100	1	0.01906
6:129946762:T:C	50	98	0.98	0.04248
6:129946916:T:C	50	98	0.96	0.2774
6:129947293:G:A	50	100	0.94	0.02197
6:129947308:G:A	50	100	0.97	0.0276
6:129947631:C:G	50	100	1	0.01561
6:129947647:G:C	50	100	1	0.01471
6:129947877:A:G	50	96	0.96	0.1322
6:129947900:C:T	50	98	0.99	0.09241
6:129948216:C:T	50	98	0.98	0.0285
6:129948321:A:G	50	100	0.98	0.2901
6:129948350:A:G	50	100	1	0.01471
6:129948741:A:G	50	98	0.95	0.1665
6:129948854:G:A	50	100	0.94	0.03195
6:129949102:A:G	49	100	0.99	0.09241
6:129949390:C:A	50	98	1	0.01471
6:129949603:C:T	50	100	0.98	0.268
6:129949809:T:A	50	100	0.98	0.183
6:129949959:T:A	50	98	0.96	0.03976
6:129950012:C:T	50	100	0.98	0.1825
6:129950153:G:A	50	100	0.98	0.1785
6:129950873:A:T	50	98	1	0.01471
6:129950992:A:T	50	100	0.95	0.02306
6:129951123:A:G	50	98	0.94	0.02814
6:129951179:T:A	50	100	0.95	0.1696
6:129951442:T:C	50	98	0.94	0.02814
6:129951666:C:T	50	98	0.93	0.1229
6:129952059:C:G	50	98	0.92	0.1914
6:129952433:A:G	50	96	0.92	0.1879
6:129952624:G:A	50	100	0.83	0.01725
6:129952760:A:G	50	98	0.98	0.1747
6:129952795:G:A	50	98	0.98	0.1741
6:129953053:G:T	50	98	0.97	0.344
6:129953534:A:C	50	100	0.96	0.03903
6:129953652:C:G	50	100	0.97	0.1358
6:129953746:T:C	50	96	0.97	0.1144
6:129953750:T:C	50	98	0.97	0.03177
6:129953835:T:C	50	100	0.99	0.1739
6:129954420:T:C	50	100	0.99	0.1739
6:129954430:T:C	50	98	0.97	0.03195
6:129954440:T:A	50	100	0.97	0.1289
6:129954830:G:A	49	100	0.97	0.1478
6:129955341:C:A	50	100	0.98	0.08079
6:129955429:G:C	50	98	0.94	0.1191
6:129955905:A:G	50	98	0.99	0.1759
6:129957059:C:G	50	98	0.99	0.1467
6:129957095:C:G	50	100	0.99	0.1494
6:129957704:A:G	50	100	0.98	0.3451
6:129957764:C:T	50	100	0.97	0.1207
6:129957776:C:T	50	100	0.98	0.08261
6:129957916:A:G	50	100	0.98	0.1975
6:129958144:G:A	50	100	0.95	0.02814
6:129958473:G:A	50	100	0.99	0.01362
6:129958503:G:A	50	100	0.99	0.06699
6:129958987:G:A	50	100	0.94	0.03286
6:129959504:G:A	50	100	0.9	0.03141
6:129959514:G:A	50	100	0.98	0.08297
6:129959894:C:T	50	100	1	0.01652
6:129960708:T:C	50	100	1	0.1846
6:129960718:A:G	50	100	1	0.1848
6:129960837:A:C	50	100	1	0.1848
6:129961181:T:C	48	89.6	0.94	0.1875
6:129961187:T:C	50	100	1	0.1846
6:129962274:A:G	50	100	0.98	0.1202
6:129962592:C:T	50	100	0.99	0.146
6:129962593:G:A	50	100	0.99	0.3188
6:129963319:C:T	50	100	1	0.4695
6:129964316:G:A	50	100	0.97	0.06845
6:129964766:G:A	50	100	1	0.1848
6:129964806:G:A	50	100	0.99	0.1445
6:129965232:C:T	50	100	1	0.3462
6:129965273:G:A	50	100	1	0.3319
6:129965485:T:C	50	100	0.99	0.1088
6:129965995:C:T	50	100	1	0.478
6:129966103:C:T	50	100	1	0.1841
6:129966253:A:G	50	98	1	0.343
6:129966343:A:G	50	100	0.99	0.3284
6:129966640:T:C	50	100	1	0.4515
6:129966700:A:G	50	100	1	0.4116
6:129966711:A:C	50	100	0.99	0.3439
6:129966718:C:A	50	100	0.99	0.4116
6:129967109:G:A	50	100	0.99	0.2073
6:129967110:G:A	50	100	0.99	0.1995
6:129967243:A:G	50	100	1	0.02633
6:129967316:G:A	50	96	0.93	0.1186
6:129968119:G:T	50	100	0.99	0.112
6:129968415:G:A	50	100	0.98	0.05356
6:129968437:C:T	50	100	0.99	0.4989
6:129968532:T:G	50	100	0.99	0.2943
6:129968562:G:C	50	100	0.99	0.1089
6:129968566:A:C	50	100	1	0.0866
6:129968588:G:A	50	100	0.99	0.341
6:129968694:G:A	49	100	0.99	0.01997
6:129968755:T:G	49	100	0.99	0.3651
6:129968947:G:A	50	98	0.97	0.03958
6:129969208:A:G	50	100	1	0.07553
6:129969298:C:T	50	100	0.99	0.1841
6:129969316:G:A	50	100	0.92	0.01598
6:129969500:T:C	50	100	0.99	0.1086
6:129969624:C:A	50	100	0.99	0.1834
6:129970149:A:G	50	100	1	0.08043
6:129970546:G:A	50	100	0.97	0.1334
6:129970758:A:G	50	100	0.99	0.1837
6:129971022:C:G	50	100	0.94	0.02633
6:129971080:G:A	50	100	0.98	0.1743
6:129971313:C:A	50	100	0.97	0.1055
6:129971995:A:G	50	100	1	0.08097
6:129972445:T:A	50	100	0.99	0.1109
6:129972478:C:T	50	100	0.99	0.1066
6:129972900:A:C	50	100	0.97	0.02052
6:129972938:G:A	50	100	0.99	0.08152
6:129972954:T:C	50	100	1	0.4895
6:129972966:C:T	50	100	0.97	0.0207
6:129973006:C:G	50	100	1	0.4886
6:129973060:C:T	50	100	0.9	0.01943
6:129973061:G:A	50	100	0.92	0.01598
6:129973179:C:T	50	100	0.96	0.03958
6:129973229:G:A	50	100	1	0.1975
6:129973293:T:C	50	100	0.94	0.02124
6:129973381:T:C	50	100	1	0.4846
6:129973676:T:C	50	100	0.94	0.03885
6:129974682:C:T	50	100	0.99	0.3437
6:129976373:G:C	50	100	0.99	0.01688
6:129976646:A:G	49	100	1	0.4869
6:129977605:A:C	50	100	0.91	0.02487
6:129978603:C:G	50	100	0.94	0.02596
6:129978767:T:C	50	100	1	0.4855
6:129978830:T:C	50	100	1	0.1861
6:129978970:T:C	50	100	1	0.08152
6:129979078:C:T	50	100	0.99	0.1489
6:129979825:C:T	50	100	1	0.1643
6:129980026:A:G	50	100	1	0.3967
6:129981057:C:T	50	100	1	0.1857
6:129981231:G:A	50	100	0.99	0.01489
6:129981537:T:C	50	100	0.95	0.1471
6:129981649:C:A	50	100	0.99	0.1681
6:129982340:G:A	50	100	1	0.08152
6:129982713:G:A	50	100	0.99	0.4851
6:129982748:C:T	50	100	1	0.4782
6:129982912:A:G	50	100	0.98	0.1269
6:129983141:C:T	50	100	1	0.396
6:129983580:C:A	50	100	1	0.1993
6:129984566:C:G	50	100	1	0.08134
6:129984731:G:A	50	100	1	0.2039
6:129985053:A:G	50	100	1	0.4849
6:129985060:C:G	50	100	1	0.2037
6:129985319:C:G	50	100	1	0.1736
6:129985404:G:A	50	100	1	0.08152
6:129985462:A:G	50	100	1	0.02088
6:129985679:C:T	50	100	0.98	0.1069
6:129986122:G:A	50	100	1	0.4777
6:129986606:C:T	50	100	1	0.08388
6:129986738:G:A	50	100	1	0.3043
6:129987200:T:G	50	100	1	0.0817
6:129988213:G:C	50	100	0.99	0.4847
6:129988290:A:G	50	100	1	0.478
6:129988416:A:G	50	100	1	0.203
6:129989178:C:T	50	100	0.99	0.3666
6:129989373:A:G	50	98	1	0.3106
6:129989476:A:G	50	100	0.97	0.01325
6:129989541:T:C	50	100	0.81	0.03341
6:129989560:G:C	50	100	0.99	0.01979
6:129989800:C:G	50	98	0.97	0.3286
6:129989866:C:G	50	98	0.96	0.3224
6:129989945:C:T	50	98	0.96	0.3208
6:129990218:A:G	50	100	0.93	0.08224
6:129990310:G:C	50	90	0.9	0.3691
6:129990686:A:G	50	86	0.89	0.374
6:129990922:G:A	50	92	0.89	0.4355
6:129991103:T:A	50	98	0.96	0.4691
6:129991183:T:A	50	100	0.87	0.01761
6:129991186:A:T	50	98	0.95	0.4708
6:129991187:A:C	50	98	0.96	0.4695
6:129991334:G:C	50	96	0.94	0.06627
6:129991406:T:C	50	100	0.99	0.01235
6:129991413:G:A	50	100	0.95	0.01761
6:129991486:T:G	50	98	0.92	0.02233
6:129991501:G:A	50	100	0.96	0.3077
6:129991605:C:A	50	100	0.95	0.01743
6:129991768:G:A	50	98	0.97	0.4375
6:129992370:G:A	50	100	0.99	0.4363
6:129992580:G:A	50	100	0.96	0.07553
6:129992588:G:A	50	100	0.99	0.4366
6:129992896:T:G	50	100	0.98	0.43120000000000003
6:129994023:C:A	50	100	0.97	0.07771
6:129994266:G:A	50	100	0.98	0.1494
6:129994712:G:A	50	100	0.93	0.02088
6:129994823:G:A	50	100	0.99	0.01906
6:129995343:C:T	50	98	0.98	0.4107
6:129995350:G:C	50	100	0.97	0.03813
6:129995414:A:G	50	100	0.98	0.2936
6:129995451:C:G	50	100	1	0.01906
6:129995501:T:C	50	100	0.97	0.4163
6:129995509:T:C	50	100	0.88	0.01198
6:129995665:C:T	50	100	0.96	0.03813
6:129995890:G:T	50	98	0.84	0.03286
6:129996035:G:T	50	100	0.96	0.03922
6:129996145:C:T	50	100	0.98	0.3375
6:129996672:C:T	50	100	0.96	0.03123
6:129996825:A:G	50	96	0.95	0.04121
6:129996865:A:G	49	95.9	0.87	0.08551
6:129998343:A:G	50	100	0.98	0.03086
6:129998382:A:T	50	100	0.97	0.1307
6:129998827:C:T	50	100	0.95	0.03413
6:129998935:C:A	50	100	0.98	0.09749
6:129998980:C:T	50	98	0.96	0.02687
6:129999078:T:C	50	100	0.99	0.343
6:129999396:T:C	50	100	0.95	0.02033
6:129999629:G:A	50	100	0.95	0.02033
6:130000099:T:C	50	100	0.97	0.2279
6:130000754:A:T	50	100	0.99	0.2101
6:130001034:C:A	50	98	0.97	0.2003
6:130001212:C:T	50	100	0.99	0.1786
6:130001450:G:A	50	98	0.99	0.1383
6:130001599:A:G	50	100	0.98	0.419
6:130001603:G:T	50	100	0.99	0.1331
6:130002302:T:C	50	98	0.97	0.187
6:130002338:C:T	50	100	0.98	0.2048
6:130002670:G:A	50	100	0.98	0.08297
6:130002677:G:A	50	100	0.98	0.08297
6:130002781:T:A	48	100	0.97	0.04902
6:130002939:A:C	50	100	0.99	0.0768
6:130003302:T:C	50	100	0.94	0.02741
6:130003425:A:T	50	100	0.98	0.3281
6:130003685:G:A	50	100	1	0.02342
6:130004068:T:C	50	100	0.98	0.03123
6:130004099:C:A	50	100	0.96	0.01688
6:130004119:T:C	50	100	0.97	0.04357
6:130004180:A:C	50	100	1	0.03577
6:130004551:C:A	50	100	0.99	0.4317
6:130005185:T:C	50	100	0.99	0.01253
6:130005365:T:C	50	100	1	0.03105
6:130005525:G:A	50	100	0.99	0.4192
6:130005535:T:C	50	100	0.99	0.4116
6:130005567:C:T	50	100	0.99	0.4038
6:130005569:C:G	50	98	0.87	0.0354
6:130005658:T:A	50	100	1	0.03105
6:130005911:G:A	50	100	0.99	0.4185
6:130005938:T:A	50	100	0.99	0.01761
6:130005979:C:T	50	100	1	0.03105
6:130006543:A:G	50	100	0.98	0.07879
6:130007254:C:A	50	98	1	0.4401
6:130007322:C:T	50	100	0.99	0.01743
6:130007407:G:A	50	98	0.99	0.4205
6:130007494:G:A	50	98	0.99	0.3204
6:130007783:C:G	50	100	0.9	0.01743
6:130008048:A:C	50	98	0.99	0.408
6:130008122:T:C	50	100	0.97	0.01616
6:130008232:C:A	50	98	0.83	0.02741
6:130008353:T:C	50	98	0.99	0.408
6:130008395:G:A	50	98	0.99	0.3609
6:130008557:G:A	50	100	1	0.03105
6:130009045:C:T	50	98	0.95	0.03395
6:130009948:G:A	50	100	1	0.08115
6:130010120:A:G	50	98	0.98	0.2751
6:130010523:A:G	50	98	0.97	0.408
6:130012373:T:C	50	100	1	0.03105
6:130012553:T:C	50	100	1	0.08642
6:130012841:C:T	50	100	0.99	0.01707
6:130012889:C:T	50	100	0.98	0.1318
6:130012897:G:C	50	100	1	0.09695
6:130013132:C:T	50	100	0.97	0.05047
6:130013150:T:G	50	100	0.97	0.05047
6:130013220:A:G	50	98	0.98	0.4982
6:130013264:A:G	50	98	0.98	0.3161
6:130013423:C:A	50	100	0.99	0.08134
6:130013432:C:T	50	100	0.99	0.03105
6:130013491:C:T	50	100	0.99	0.09695
6:130013569:C:T	50	100	0.99	0.09695
6:130013675:A:G	50	100	0.99	0.03177
6:130013897:C:T	50	100	0.96	0.04067
6:130013939:C:T	50	100	0.97	0.09695
6:130013964:C:T	50	96	0.98	0.3617
6:130014178:G:A	50	100	0.96	0.06772
6:130014260:G:A	50	100	0.95	0.0679
6:130015040:A:G	50	100	0.97	0.09659
6:130015106:C:T	50	100	1	0.01107
6:130015408:T:C	50	96	0.97	0.2623
6:130015964:G:T	50	100	0.95	0.06772
6:130016121:T:C	50	100	0.97	0.3731
6:130017431:C:A	50	100	0.96	0.03286
6:130017625:G:A	49	100	0.91	0.0236
6:130020090:T:C	47	100	0.96	0.3533
6:130020394:G:A	50	100	0.84	0.01216
6:130020414:G:T	50	100	0.94	0.02397
6:130020988:G:T	49	100	0.98	0.1476
6:130021363:C:G	50	100	1	0.02233
6:130021963:T:C	50	100	0.96	0.08043
6:130022220:A:G	50	100	0.97	0.08061
6:130022268:G:T	50	100	0.99	0.02106
6:130023101:T:G	50	100	0.98	0.01634
6:130023227:T:A	50	100	0.98	0.0167
6:130023628:G:A	50	98	0.97	0.2197
6:130024554:T:G	50	100	0.99	0.03377
6:130024646:G:A	50	100	0.98	0.2729
6:130024690:G:A	50	100	0.98	0.343
6:130024960:G:A	50	100	0.98	0.2622
6:130025929:T:C	50	98	0.97	0.02814
6:130026209:C:T	50	100	1	0.01398
6:130026235:A:G	50	100	0.99	0.03486
6:130026372:G:T	50	100	0.96	0.07371
6:130026544:A:G	50	100	0.98	0.01616
6:130027088:G:A	50	100	0.93	0.02052
6:130027112:C:T	50	100	0.99	0.1496
6:130027327:C:T	50	98	0.88	0.01725
6:130027369:T:G	50	100	0.93	0.0167
6:130027700:G:A	50	96	0.9	0.02197
6:130027974:C:T	50	100	0.97	0.1024
6:130028330:G:T	50	100	0.98	0.3215
6:130028370:A:C	50	100	0.96	0.01761
6:130028768:A:G	50	100	0.98	0.01616
6:130028864:A:G	50	100	1	0.01761
6:130028911:G:T	50	100	0.95	0.0167
6:130029054:C:T	50	100	1	0.02415
6:130029057:T:A	50	100	1	0.07135
6:130029062:A:G	50	100	1	0.07135
6:130029149:G:A	50	100	0.98	0.2625
6:130029230:G:A	50	100	1	0.09568
6:130029347:A:G	50	100	0.98	0.03922
6:130029449:A:C	50	100	0.97	0.03849
6:130029558:A:G	50	100	0.97	0.1491
6:130030168:T:G	50	100	0.99	0.3219
6:130030246:A:G	50	98	0.97	0.0285
6:130030736:A:G	50	100	0.89	0.01452
6:130030903:T:C	50	100	0.97	0.03831
6:130030943:T:C	50	100	0.99	0.02451
6:130031013:G:T	50	100	0.97	0.03849
6:130031109:A:G	50	100	1	0.02415
6:130032412:G:A	50	100	1	0.01271
6:130032467:T:C	50	100	0.99	0.461
6:130032537:A:G	50	100	0.98	0.03994
6:130032663:A:G	50	100	0.94	0.05519
6:130032926:G:A	50	100	0.98	0.03976
6:130033214:G:C	50	100	1	0.07008
6:130033710:T:C	50	100	1	0.3538
6:130034195:A:G	50	100	0.94	0.05519
6:130034286:C:G	50	98	1	0.09241
6:130035028:G:A	50	100	1	0.01271
6:130035463:G:A	50	100	1	0.4713
6:130036123:A:G	50	100	1	0.0699
6:130036265:A:G	50	98	0.93	0.02814
6:130036408:G:A	50	100	1	0.4697
6:130036899:G:A	50	100	1	0.4715
6:130037283:G:A	49	100	1	0.4699
6:130037799:G:T	50	100	0.99	0.4468
6:130038364:A:T	50	100	0.97	0.01525
6:130038566:C:T	50	100	1	0.4715
6:130039472:T:C	50	100	0.97	0.03994
6:130040479:T:C	50	100	1	0.01398
6:130040755:C:T	50	100	0.99	0.02215
6:130041024:G:C	50	100	1	0.01362
6:130041165:T:G	50	100	0.97	0.03794
6:130041432:G:A	50	100	1	0.4677
6:130042563:G:T	50	100	1	0.02179
6:130042942:A:G	50	100	1	0.01598
6:130043183:G:T	50	100	1	0.4644
6:130043337:C:T	50	100	1	0.4646
6:130043346:A:T	50	100	1	0.4644
6:130043824:A:G	50	100	0.97	0.03776
6:130043871:A:G	50	100	1	0.4642
6:130043983:C:T	50	100	1	0.4675
6:130044050:G:A	50	100	1	0.4641
6:130044455:T:G	50	100	1	0.02179
6:130044935:A:G	50	100	1	0.01634
6:130045016:A:G	50	100	1	0.4956
6:130045073:C:G	50	100	1	0.4956
6:130045307:G:A	50	100	0.97	0.02233
6:130045608:A:T	50	100	0.92	0.01307
6:130046181:C:T	50	100	0.96	0.03667
6:130046242:C:G	50	100	1	0.01289
6:130046394:C:T	50	100	1	0.4637
6:130046507:A:G	50	100	0.98	0.0187
6:130046539:A:G	50	100	1	0.01652
6:130046580:T:G	50	100	1	0.3578
6:130046648:G:T	50	100	1	0.496
6:130046851:C:T	50	100	1	0.03994
6:130047363:C:T	50	100	1	0.4637
6:130047457:A:G	50	100	1	0.496
6:130048178:G:A	50	100	1	0.4962
6:130048462:C:A	50	100	1	0.01652
6:130048612:T:G	50	100	1	0.4637
6:130048726:T:C	50	100	1	0.4962
6:130048838:C:T	50	100	1	0.4962
6:130049023:C:T	50	98	0.91	0.03849
6:130049910:C:T	50	100	1	0.4637
6:130050082:T:C	50	100	1	0.4964
6:130050109:C:G	50	100	0.83	0.02088
6:130050695:G:A	50	100	1	0.4962
6:130050810:C:A	50	100	1	0.01307
6:130051839:A:G	50	100	1	0.4637
6:130052043:A:G	50	100	1	0.4966
6:130052069:A:G	50	100	1	0.4964
6:130052154:G:A	50	100	1	0.07298
6:130052168:T:C	50	100	1	0.4964
6:130052384:T:C	50	100	1	0.4966
6:130052503:C:G	50	100	1	0.358
6:130052957:C:A	50	100	1	0.4966
6:130053306:A:G	50	100	1	0.01652
6:130053316:T:A	50	100	0.99	0.144
6:130053407:C:T	50	100	1	0.0955
6:130053424:G:A	50	100	1	0.4967
6:130053451:C:T	50	98	0.95	0.02796
6:130053566:T:C	50	100	1	0.4962
6:130053647:C:A	50	88	0.99	0.4641
6:130053702:G:A	50	100	0.98	0.01089
6:130053760:C:T	50	100	0.97	0.03631
6:130053843:G:T	50	100	0.98	0.0187
6:130054136:G:A	50	98	0.97	0.02269
6:130054251:A:G	50	100	1	0.01652
6:130054382:T:A	50	100	0.97	0.02542
6:130054399:A:G	50	100	1	0.4639
6:130054596:C:G	50	100	1	0.01398
6:130054665:A:G	50	100	1	0.4637
6:130054950:T:C	50	100	1	0.4795
6:130054985:A:G	50	100	1	0.01307
6:130055076:G:T	50	100	1	0.03994
6:130055789:A:G	50	100	1	0.01307
6:130055851:T:G	50	100	1	0.01307
6:130055969:C:A	50	100	1	0.01307
6:130056173:C:A	50	100	1	0.01307
6:130056698:C:T	50	100	1	0.4635
6:130056702:T:C	50	100	1	0.4635
6:130057149:G:T	50	100	1	0.01416
6:130057533:G:A	50	100	1	0.07317
6:130057688:T:C	50	100	1	0.3564
6:130057870:G:A	50	100	0.98	0.08642
6:130058015:T:C	46	93.5	1	0.4628
6:130058137:A:G	49	89.8	1	0.4635
6:130058188:G:A	45	100	0.87	0.02723
6:130058593:A:G	50	100	0.94	0.0305
6:130058707:A:G	50	100	1	0.4637
6:130058709:T:C	50	100	1	0.4628
6:130058809:G:A	50	100	1	0.4798
6:130058828:A:C	50	100	1	0.4771
6:130059716:A:G	50	100	1	0.01307
6:130059723:T:C	50	100	1	0.01307
6:130059732:A:T	50	100	1	0.4798
6:130059929:G:A	50	100	1	0.03994
6:130060101:T:C	50	100	1	0.356
6:130060116:G:A	50	100	1	0.0207
6:130060456:G:A	50	100	1	0.01598
6:130060640:C:A	50	100	1	0.09713
6:130060667:G:A	50	100	1	0.01307
6:130061409:A:G	50	100	0.91	0.03595
6:130061508:A:T	50	100	0.99	0.4797
6:130061751:G:A	50	100	1	0.4642
6:130062912:C:T	50	100	1	0.4935
6:130063042:C:T	50	100	1	0.4601
6:130063280:C:T	49	100	0.92	0.06336
6:130063389:A:G	50	100	0.95	0.01489
6:130063565:T:A	50	100	1	0.4684
6:130063959:T:G	50	100	0.99	0.4657
6:130064514:C:T	50	100	0.89	0.01126
6:130064564:G:A	50	100	0.96	0.01362
6:130065295:A:T	50	100	0.98	0.09586
6:130065826:T:G	50	100	1	0.4967
6:130065988:G:C	50	100	0.98	0.01634
6:130066628:T:C	50	96	0.99	0.4526
6:130066866:A:C	50	100	1	0.01634
6:130067409:C:T	50	96	0.96	0.02596
6:130068006:T:G	50	98	0.95	0.03994
6:130068066:G:A	50	96	0.96	0.4882
6:130068440:C:T	50	100	0.93	0.0187
6:130068679:G:A	50	100	0.99	0.02923
6:130068795:G:A	50	100	1	0.203
6:130068906:C:G	50	100	1	0.03794
6:130069077:A:G	50	100	0.87	0.03141
6:130069234:T:C	50	100	1	0.209
6:130069512:G:C	50	100	1	0.2092
6:130070425:C:T	50	96	0.9	0.0118
6:130070742:G:A	47	97.9	1	0.2028
6:130071659:A:G	50	98	0.98	0.0492
6:130072003:C:T	50	100	1	0.203
6:130072111:T:A	50	100	0.95	0.0216
6:130072637:A:G	49	100	1	0.2246
6:130073000:A:T	50	100	1	0.04321
6:130073039:G:A	50	100	1	0.02033
6:130073461:A:G	50	100	0.97	0.0187
6:130073521:C:G	50	100	0.99	0.4809
6:130073640:C:T	50	100	1	0.02015
6:130074095:G:T	50	100	0.98	0.1739
6:130074159:T:A	50	100	0.94	0.02542
6:130074359:G:C	50	100	1	0.01307
6:130074379:C:G	50	100	1	0.0374
6:130074815:C:G	50	100	1	0.1322
6:130075105:G:A	50	100	1	0.02614
6:130075353:G:A	50	100	1	0.2026
6:130075400:T:G	50	100	1	0.2244
6:130075476:C:G	50	100	1	0.05483
6:130075506:G:A	50	100	1	0.4279
6:130076065:A:G	50	100	1	0.01307
6:130076093:A:G	50	100	1	0.4811
6:130076174:C:T	50	100	1	0.0374
6:130076370:G:A	50	100	1	0.232
6:130076598:T:C	50	100	1	0.01997
6:130076761:G:A	50	100	0.97	0.108
6:130076868:T:A	50	100	1	0.4809
6:130076885:C:T	50	98	1	0.465
6:130076956:T:C	50	100	1	0.02033
6:130077307:A:G	50	100	0.99	0.05283
6:130077423:C:A	50	100	0.99	0.1256
6:130077586:C:T	50	100	1	0.2246
6:130077854:C:A	50	100	1	0.0158
6:130078947:C:T	50	100	1	0.2246
6:130079297:G:A	50	100	0.99	0.1267
6:130080123:A:T	50	100	1	0.2246
6:130080342:A:G	50	100	0.98	0.05283
6:130080480:G:A	50	100	0.99	0.2259
6:130081083:T:A	50	100	1	0.4813
6:130081090:G:A	50	100	1	0.03722
6:130081144:C:T	50	100	1	0.2242
6:130081531:A:G	50	100	1	0.2244
6:130081584:A:T	50	100	0.95	0.02687
6:130081664:A:T	50	100	1	0.02197
6:130081875:C:G	50	100	0.99	0.0492
6:130082370:G:C	50	100	1	0.2244
6:130082493:A:G	50	100	1	0.03722
6:130082671:G:A	50	100	1	0.4644
6:130082936:T:C	50	100	1	0.4276
6:130083379:T:C	50	100	1	0.126
6:130083875:A:G	50	100	1	0.4276
6:130083940:A:G	50	100	1	0.0216
6:130084144:A:G	50	100	1	0.05483
6:130084178:A:C	50	100	1	0.0748
6:130084268:G:A	50	100	1	0.2026
6:130084562:A:T	50	100	0.95	0.09985
6:130084604:T:C	50	100	1	0.04321
6:130084623:T:C	50	100	1	0.01561
6:130084632:C:T	50	100	1	0.02415
6:130084651:T:C	50	100	0.95	0.1144
6:130084693:G:A	50	100	1	0.03667
6:130084778:C:T	50	100	1	0.03649
6:130084907:A:G	50	100	0.99	0.05174
6:130084910:A:G	50	100	1	0.03268
6:130086360:G:A	50	98	0.95	0.1142
6:130087120:C:T	50	100	0.99	0.04975
6:130087267:A:G	50	100	1	0.02251
6:130087689:T:A	50	100	1	0.02251
6:130087883:A:G	50	100	1	0.02251
6:130088924:C:T	50	100	1	0.4639
6:130088959:G:C	50	100	1	0.04757
6:130089258:G:A	50	100	0.98	0.1489
6:130089338:T:G	50	98	1	0.02015
6:130089388:A:G	50	100	1	0.04757
6:130089954:C:T	50	100	1	0.0207
6:130090104:C:T	50	100	1	0.01471
6:130090238:T:G	50	100	1	0.04757
6:130090658:T:C	50	100	1	0.03686
