## Supplemental Table 1 for "Genome-wide association study in Brazil identifies genetic susceptibility to tuberculosis with single-cell gene effects": TableS1_hpWGS_concordance_subset.csv (part 158 of 377)

snpID	total_call	percent_concordance	impute_score	MAF
6:130090737:C:A	50	100	1	0.01634
6:130091063:G:A	49	98	0.9	0.02705
6:130091195:C:T	50	100	1	0.0207
6:130091509:A:G	50	100	1	0.03468
6:130092046:G:A	50	100	1	0.0167
6:130092230:G:C	50	100	1	0.01235
6:130092273:A:T	50	100	1	0.4267
6:130092340:T:G	50	100	0.94	0.01344
6:130092386:T:A	50	100	1	0.02251
6:130092590:A:G	50	100	1	0.04757
6:130093019:A:G	49	100	0.99	0.0492
6:130093090:A:G	50	100	1	0.4281
6:130093216:A:G	50	100	1	0.03468
6:130093979:C:T	50	100	0.99	0.1225
6:130094149:A:C	50	100	1	0.1382
6:130094210:C:A	50	100	1	0.1382
6:130094468:A:C	50	100	1	0.132
6:130094539:C:A	50	100	1	0.122
6:130095747:T:C	50	98	0.94	0.01271
6:130095804:C:A	50	100	0.99	0.1225
6:130096097:A:G	50	100	0.85	0.03595
6:130096149:C:T	50	100	1	0.2714
6:130096684:G:A	50	100	0.86	0.01507
6:130096688:G:C	50	98	1	0.2948
6:130097027:A:G	50	98	0.97	0.08388
6:130097114:A:G	50	100	1	0.03468
6:130098092:A:G	50	98	0.9	0.01525
6:130098289:G:A	50	100	1	0.03649
6:130098410:G:A	50	100	1	0.2718
6:130098493:T:A	50	100	0.95	0.02487
6:130098869:T:C	50	100	0.98	0.1314
6:130098907:G:A	50	100	1	0.03631
6:130099796:C:T	50	100	0.99	0.1231
6:130100198:G:A	50	100	0.86	0.01525
6:130100324:C:T	50	100	0.94	0.01126
6:130100499:A:T	50	100	0.86	0.01489
6:130100887:G:A	50	100	1	0.04357
6:130100953:T:C	50	100	1	0.2723
6:130100997:A:G	50	100	0.99	0.1055
6:130101218:G:A	50	100	1	0.03613
6:130101545:G:A	50	100	1	0.02106
6:130101557:A:T	50	98	0.99	0.1494
6:130101681:G:T	50	100	0.95	0.0325
6:130101825:A:G	50	100	1	0.02142
6:130102286:C:T	50	98	1	0.02142
6:130102293:C:T	50	100	1	0.0167
6:130102683:T:G	50	100	1	0.0285
6:130102987:T:A	50	100	1	0.0207
6:130103694:A:C	50	100	0.93	0.01489
6:130104172:T:G	50	100	0.99	0.03958
6:130105492:C:G	50	100	0.98	0.136
6:130106859:C:T	50	100	1	0.03958
6:130106920:G:A	50	100	1	0.02052
6:130107034:T:C	50	96	0.93	0.1993
6:130107079:G:A	50	100	0.99	0.1353
6:130107163:G:T	50	100	1	0.04702
6:130107233:G:A	50	100	1	0.05973
6:130107871:A:G	50	96	0.96	0.447
6:130108231:G:T	44	84.1	0.85	0.1472
6:130108239:T:G	50	90	0.98	0.155
6:130108295:C:T	49	100	0.96	0.01235
6:130108442:G:C	50	100	1	0.03431
6:130108688:T:C	50	100	1	0.01489
6:130108909:G:A	50	100	0.98	0.0374
6:130108939:G:A	50	100	1	0.01507
6:130109175:A:G	50	100	0.99	0.4984
6:130109392:C:A	50	100	1	0.03667
6:130109768:T:C	50	100	1	0.02288
6:130109912:A:C	50	100	0.98	0.1149
6:130109965:G:A	50	100	1	0.01525
6:130110299:A:G	50	100	1	0.01725
6:130110307:G:A	50	100	1	0.0492
6:130110320:C:G	50	100	1	0.01725
6:130111275:G:A	50	100	0.98	0.4423
6:130112145:G:A	50	100	0.99	0.1661
6:130112997:G:C	50	100	0.99	0.1721
6:130113109:G:A	50	100	0.99	0.4975
6:130113439:T:C	50	98	0.91	0.02959
6:130113524:G:C	50	100	1	0.02687
6:130113785:A:G	50	100	1	0.03413
6:130113982:G:T	50	100	1	0.02687
6:130114852:C:T	50	100	0.99	0.02487
6:130114916:G:A	50	100	1	0.02124
6:130114931:G:A	50	100	1	0.03413
6:130115271:T:G	50	100	1	0.04956
6:130115327:C:T	50	100	0.99	0.3317
6:130115519:A:G	50	100	1	0.02741
6:130115736:A:G	50	100	0.95	0.04739
6:130116199:T:C	50	100	1	0.03431
6:130116214:T:G	49	100	1	0.04938
6:130116337:T:C	50	100	0.95	0.01943
6:130116862:G:A	50	98	0.91	0.05901
6:130117078:C:T	43	97.7	1	0.0354
6:130117161:C:T	37	89.2	0.97	0.1594
6:130117205:G:C	41	85.4	0.98	0.1396
6:130117417:A:G	50	98	1	0.01507
6:130117467:C:T	50	100	1	0.4985
6:130118039:A:G	50	98	0.79	0.02342
6:130119207:C:T	50	98	0.83	0.02433
6:130119562:C:T	50	100	1	0.03486
6:130119653:G:A	50	100	0.99	0.4423
6:130120170:A:G	50	100	0.99	0.4421
6:130120319:G:A	50	100	1	0.3382
6:130121111:A:G	50	100	1	0.03686
6:130121364:A:G	50	100	1	0.1761
6:130122209:A:T	50	98	0.96	0.02142
6:130122304:C:T	50	100	1	0.03613
6:130122680:G:T	50	100	1	0.1066
6:130122881:T:C	50	100	1	0.01489
6:130122979:C:T	50	100	0.99	0.4437
6:130123062:T:C	50	100	1	0.01598
6:130123171:T:C	50	98	1	0.1816
6:130123295:C:G	50	100	1	0.1645
6:130123886:G:A	50	100	0.96	0.01707
6:130124453:C:T	50	100	0.99	0.02487
6:130124847:G:A	50	100	0.86	0.01888
6:130124979:A:T	50	98	0.98	0.04085
6:130125002:A:T	50	100	1	0.02633
6:130125223:A:G	50	100	1	0.02687
6:130125240:A:G	50	100	0.99	0.1195
6:130125368:T:A	50	100	1	0.01688
6:130125944:C:T	50	100	0.99	0.4444
6:130125947:C:A	50	100	1	0.02197
6:130126170:A:G	50	100	1	0.02197
6:130126276:C:T	50	100	1	0.03486
6:130126292:A:G	50	100	1	0.1752
6:130126812:T:G	50	100	1	0.03613
6:130127073:C:T	50	98	0.98	0.02142
6:130127168:A:G	50	100	1	0.02687
6:130127285:C:T	50	100	1	0.02651
6:130127313:A:T	50	100	1	0.02651
6:130127335:G:A	50	100	1	0.03504
6:130127367:T:C	50	100	1	0.02651
6:130127611:T:G	50	100	1	0.02633
6:130127708:C:T	50	100	1	0.01235
6:130127801:G:T	50	100	1	0.02633
6:130127802:T:G	50	100	1	0.02633
6:130127966:G:T	50	100	1	0.03631
6:130128135:T:G	50	100	0.98	0.2295
6:130128201:G:T	50	98	0.98	0.1877
6:130128233:G:A	50	100	1	0.02524
6:130128418:G:A	50	98	1	0.02451
6:130128619:C:G	50	100	1	0.02524
6:130128685:G:A	50	98	1	0.02633
6:130128899:C:G	50	100	1	0.02524
6:130128903:C:T	50	98	0.99	0.4882
6:130129036:G:A	50	100	1	0.02524
6:130129250:A:T	50	100	0.99	0.4539
6:130129415:A:G	50	100	0.98	0.1549
6:130129436:A:G	50	100	1	0.02324
6:130129528:C:T	50	100	1	0.1737
6:130129696:G:A	50	100	0.99	0.01852
6:130130223:A:G	50	100	1	0.02215
6:130130675:G:A	50	100	0.99	0.2033
6:130130844:G:A	50	100	0.99	0.0158
6:130131150:A:G	50	100	0.99	0.2032
6:130131285:A:G	50	100	1	0.1739
6:130131410:G:C	50	100	1	0.02524
6:130131455:C:A	50	100	0.99	0.2032
6:130131562:T:C	50	98	1	0.05973
6:130131572:C:T	50	100	0.99	0.1745
6:130131585:T:G	50	100	1	0.04811
6:130132409:G:A	50	100	0.68	0.01779
6:130132418:C:G	50	98	1	0.05973
6:130132607:G:A	50	100	0.98	0.1545
6:130132636:C:T	50	100	0.99	0.2033
6:130132697:C:T	50	100	0.99	0.2033
6:130133222:A:G	50	100	0.99	0.2035
6:130133320:A:G	50	100	0.98	0.1536
6:130133390:C:T	50	100	0.99	0.2387
6:130133471:C:T	50	100	0.99	0.01434
6:130133640:G:T	50	100	1	0.02197
6:130133694:G:A	50	98	0.95	0.02015
6:130133700:A:G	50	100	1	0.02215
6:130134365:C:G	50	100	0.86	0.01434
6:130134500:A:G	50	100	0.92	0.01253
6:130134589:C:A	50	98	1	0.05973
6:130134740:C:T	50	100	0.99	0.2035
6:130134754:G:C	50	100	1	0.1741
6:130135071:T:C	42	100	1	0.0167
6:130135093:A:T	49	98	0.99	0.2037
6:130135147:C:T	50	100	1	0.03522
6:130135222:G:A	50	100	0.99	0.01725
6:130135250:G:T	50	98	1	0.02179
6:130135310:C:A	50	100	1	0.1739
6:130135403:T:C	50	100	0.98	0.07426
6:130135439:T:A	50	100	1	0.2062
6:130135526:T:C	50	100	0.99	0.2039
6:130135793:A:C	50	100	1	0.2061
6:130136568:G:A	50	100	0.99	0.01434
6:130136779:G:A	50	98	1	0.02451
6:130136933:C:A	50	100	0.99	0.4517
6:130136963:A:G	50	100	1	0.1747
6:130137007:T:C	50	100	1	0.03195
6:130137980:C:A	50	98	0.94	0.01943
6:130138265:G:C	50	98	0.98	0.2072
6:130138292:G:T	50	100	0.98	0.203
6:130138363:C:T	50	98	1	0.0236
6:130139250:A:T	50	100	0.95	0.01162
6:130139447:A:G	50	100	0.98	0.2052
6:130139486:G:A	50	100	0.96	0.2166
6:130140896:T:C	50	100	0.76	0.0207
6:130142019:G:C	50	96	0.94	0.2309
6:130142049:A:G	50	100	0.95	0.03794
6:130142253:G:A	50	98	0.97	0.06209
6:130142463:T:A	50	100	0.82	0.02941
6:130143119:T:C	50	100	0.97	0.03849
6:130143304:T:C	50	100	0.98	0.06481
6:130143584:A:T	50	100	1	0.0394
6:130143744:T:C	50	100	0.97	0.0374
6:130143917:A:G	50	100	1	0.01107
6:130144008:A:C	50	100	1	0.02033
6:130144107:T:C	50	100	0.96	0.01761
6:130144158:G:C	50	96	0.98	0.3753
6:130144256:C:T	50	100	0.8	0.02251
6:130144259:C:A	50	100	0.96	0.1948
6:130144404:A:G	50	100	0.98	0.1545
6:130144949:A:G	50	98	0.72	0.02487
6:130145089:G:A	50	96	0.98	0.4808
6:130145183:A:G	50	96	0.98	0.2386
6:130145268:G:A	50	100	0.99	0.03649
6:130145531:A:G	50	96	0.98	0.2391
6:130145927:T:G	50	100	0.97	0.01362
6:130146611:A:G	50	100	0.94	0.01162
6:130146839:A:G	50	100	0.96	0.1549
6:130147024:T:G	50	100	1	0.06736
6:130147079:C:T	50	100	0.97	0.01362
6:130147347:T:C	50	100	0.96	0.01362
6:130147981:T:C	50	100	1	0.06427
6:130148682:G:A	50	100	0.93	0.01362
6:130148780:A:G	50	100	1	0.03123
6:130149048:A:T	50	98	0.99	0.423
6:130149526:T:C	50	98	0.98	0.4227
6:130149791:C:T	50	98	0.69	0.02378
6:130149918:A:G	50	98	0.98	0.4178
6:130150120:T:C	50	100	0.88	0.0138
6:130150427:T:G	50	100	0.9	0.02723
6:130150568:A:T	50	100	0.88	0.0138
6:130150991:C:T	50	98	0.99	0.06264
6:130151057:A:G	50	100	0.98	0.02542
6:130151487:A:G	50	98	0.99	0.4501
6:130151665:T:C	50	96	0.98	0.4435
6:130151775:C:T	50	98	0.97	0.2547
6:130152025:C:T	50	100	1	0.03577
6:130152026:T:C	50	100	1	0.03558
6:130152077:G:T	50	98	0.97	0.2155
6:130152672:G:A	50	98	0.98	0.2139
6:130152699:T:A	50	98	0.96	0.211
6:130152959:A:G	50	100	0.86	0.01543
6:130153452:G:T	50	86	0.92	0.4188
6:130153658:A:G	50	94	0.98	0.0354
6:130153670:T:A	45	88.9	0.7	0.04212
6:130154356:C:A	50	100	1	0.01888
6:130154675:G:A	50	90	0.98	0.4693
6:130154716:A:T	49	93.9	0.72	0.03286
6:130155543:G:A	50	100	1	0.04702
6:130155857:G:A	50	100	1	0.02869
6:130156160:G:A	50	96	0.99	0.3932
6:130156294:G:C	50	100	0.97	0.2122
6:130157390:G:A	50	98	0.95	0.05991
6:130157400:G:A	50	100	1	0.01943
6:130157572:C:T	50	100	0.98	0.2495
6:130157689:G:A	50	100	0.99	0.2215
6:130157796:A:T	50	98	1	0.02324
6:130157904:A:G	50	100	0.99	0.2576
6:130157905:C:T	50	100	0.98	0.02378
6:130158160:C:T	50	100	1	0.02869
6:130158423:C:T	50	100	1	0.01943
6:130159191:G:A	50	100	0.99	0.01289
6:130159463:G:A	50	100	1	0.04702
6:130160175:T:C	50	100	0.91	0.01035
6:130160421:A:C	50	100	0.98	0.05265
6:130160543:G:A	50	100	1	0.02869
6:130160613:C:T	50	100	0.8	0.01035
6:130161237:G:A	50	100	1	0.05047
6:130161597:A:G	50	96	0.99	0.2331
6:130162077:G:A	50	100	1	0.2255
6:130162252:C:T	50	100	1	0.02869
6:130162516:T:A	50	100	1	0.2101
6:130163060:G:A	50	100	1	0.01053
6:130163137:C:A	50	98	1	0.06935
6:130163182:A:G	50	100	1	0.06917
6:130163523:C:G	50	100	1	0.3678
6:130163560:G:A	50	98	0.94	0.08715
6:130164413:C:T	50	100	1	0.325
6:130164733:G:A	50	100	1	0.2767
6:130164822:C:G	50	100	1	0.1703
6:130165408:C:A	50	98	0.99	0.209
6:130165624:A:T	50	100	1	0.317
6:130166077:C:T	50	100	0.99	0.04248
6:130166413:C:T	49	100	1	0.1917
6:130166544:C:T	50	100	1	0.1905
6:130167251:C:T	50	100	1	0.2756
6:130167481:A:G	50	98	0.99	0.2315
6:130167524:T:A	50	100	1	0.02814
6:130167693:C:T	50	100	0.99	0.03704
6:130167892:A:G	50	100	1	0.02814
6:130168028:G:A	50	100	1	0.2765
6:130168416:C:T	50	100	1	0.2751
6:130168430:C:T	50	100	1	0.1935
6:130168530:A:T	50	100	1	0.2747
6:130169033:G:A	50	98	0.99	0.1198
6:130169114:A:G	50	100	1	0.01089
6:130169238:A:C	50	92	0.97	0.152
6:130169458:T:C	50	98	1	0.2097
6:130169771:C:G	50	100	1	0.04267
6:130169824:G:A	50	100	1	0.1659
6:130169826:G:A	50	100	0.98	0.01144
6:130170345:G:A	50	100	1	0.1218
6:130170406:C:T	50	100	1	0.04321
6:130170559:C:T	50	100	1	0.08951
6:130170594:C:T	50	100	1	0.08951
6:130170818:T:C	50	100	1	0.1432
6:130171021:G:A	50	100	0.97	0.01452
6:130171590:C:T	50	100	0.96	0.04103
6:130171818:G:A	50	100	0.99	0.02705
6:130171981:A:T	50	100	1	0.07335
6:130172061:T:G	50	100	1	0.07335
6:130172298:C:T	50	100	1	0.02887
6:130172649:C:T	50	100	1	0.07335
6:130172850:T:C	50	100	1	0.07335
6:130173145:C:T	50	100	0.8	0.0236
6:130173536:G:C	50	100	1	0.08932
6:130173555:C:T	50	100	1	0.08951
6:130173556:G:A	50	100	0.99	0.03123
6:130173794:C:T	50	100	1	0.08932
6:130173965:C:A	50	98	0.62	0.01507
6:130174092:G:A	50	100	1	0.3546
6:130174166:T:C	50	100	1	0.08951
6:130174338:T:A	50	100	1	0.0236
6:130174388:C:T	50	100	1	0.08951
6:130174656:A:T	50	100	1	0.04866
6:130174738:G:T	50	100	0.98	0.0374
6:130174942:T:A	50	100	1	0.08951
6:130175005:C:G	50	100	0.99	0.07462
6:130175039:A:G	50	100	1	0.08951
6:130175322:G:A	50	100	1	0.08951
6:130175592:T:C	50	100	1	0.08951
6:130175738:G:T	50	100	1	0.08951
6:130176456:T:G	49	100	1	0.08951
6:130176462:G:A	50	100	1	0.08951
6:130176506:G:C	49	100	0.96	0.01198
6:130176516:A:C	50	100	1	0.08951
6:130176742:T:C	50	100	0.98	0.01144
6:130176883:G:A	50	100	1	0.08969
6:130176915:A:G	50	100	1	0.08969
6:130176927:G:A	50	100	1	0.01688
6:130176952:T:C	50	100	1	0.08969
6:130177036:A:G	50	100	0.97	0.01398
6:130177110:C:G	50	100	1	0.01489
6:130177139:T:G	50	100	1	0.08969
6:130177294:G:A	50	100	1	0.08969
6:130177412:T:C	50	100	1	0.08969
6:130177435:T:A	50	100	1	0.08969
6:130177438:A:T	50	100	1	0.08969
6:130177631:C:T	50	100	1	0.08969
6:130177669:T:A	50	100	0.98	0.01198
6:130177801:C:G	50	100	0.98	0.04303
6:130177997:G:A	50	98	0.98	0.04339
6:130178077:C:T	50	100	1	0.08914
6:130178331:C:T	50	100	1	0.1127
6:130178342:C:T	50	100	0.98	0.04158
6:130178379:A:G	50	98	1	0.06463
6:130178382:G:A	50	100	1	0.06409
6:130178399:C:T	50	100	0.98	0.08951
6:130178462:A:G	50	100	1	0.08951
6:130178512:G:A	50	100	1	0.0748
6:130178677:C:A	50	100	1	0.01071
6:130178693:T:C	50	100	1	0.08951
6:130178716:A:G	50	98	0.99	0.2547
6:130178773:A:T	50	100	1	0.08951
6:130179050:C:T	50	100	0.99	0.228
6:130179094:G:C	50	98	0.99	0.362
6:130179240:A:G	50	100	1	0.1425
6:130179270:C:T	50	98	0.99	0.362
6:130179286:C:A	50	100	1	0.1427
6:130179308:A:T	50	100	0.98	0.1427
6:130179501:A:C	50	100	0.98	0.01198
6:130179627:G:A	50	98	0.92	0.01053
6:130179803:C:T	50	96	0.99	0.03722
6:130179900:T:C	50	100	0.98	0.1472
6:130180004:G:A	50	100	0.99	0.01144
6:130180027:A:C	50	100	1	0.1427
6:130180061:C:T	50	100	1	0.0167
6:130180095:G:A	50	100	1	0.1425
6:130180110:C:T	50	100	0.99	0.1422
6:130180186:T:A	50	100	0.98	0.01434
6:130180239:G:A	50	98	0.99	0.1244
6:130180281:T:C	50	100	1	0.0167
6:130180512:G:A	50	100	0.99	0.1422
6:130180547:A:G	50	100	0.99	0.01162
6:130180626:T:C	50	100	0.98	0.1427
6:130180680:T:C	50	96	0.72	0.03704
6:130180884:C:A	50	100	0.98	0.03577
6:130180960:C:T	50	100	0.96	0.1572
6:130180969:C:T	48	100	0.96	0.1629
6:130181073:A:T	50	98	0.96	0.3471
6:130181108:G:A	50	98	0.95	0.1752
6:130181221:A:G	50	98	0.98	0.01725
6:130181222:T:C	50	98	0.96	0.2239
6:130181238:T:C	50	98	0.96	0.2333
6:130181849:A:G	50	98	0.99	0.0167
6:130182075:A:C	50	100	0.95	0.04194
6:130182076:A:C	49	89.8	0.93	0.4869
6:130182077:A:C	49	85.7	0.78	0.07062
6:130182078:A:C	50	100	0.96	0.01561
6:130182087:A:C	49	95.9	0.94	0.4007
6:130182155:A:G	50	100	0.96	0.01507
6:130182161:C:T	50	96	0.94	0.4374
6:130182221:G:T	50	98	0.93	0.1015
6:130182419:C:T	50	100	1	0.01017
6:130182484:T:G	50	100	0.97	0.01017
6:130182499:C:G	50	98	0.95	0.06354
6:130183269:G:A	50	100	0.77	0.01997
6:130183307:A:G	50	96	0.93	0.04394
6:130183436:G:C	50	98	0.84	0.01053
6:130184229:A:C	50	96	0.93	0.3591
6:130185237:A:C	50	96	0.93	0.38
6:130185447:G:A	50	98	0.92	0.03359
6:130185520:A:G	49	95.9	0.94	0.1634
6:130185599:C:T	50	96	0.95	0.1191
6:130185607:C:A	50	88	0.93	0.451
6:130185611:G:A	50	88	0.93	0.4501
6:130185619:A:G	49	95.9	0.93	0.3059
6:130185628:A:T	50	100	0.92	0.02306
6:130185777:C:T	50	98	0.94	0.02451
6:130185899:G:A	50	100	0.97	0.04103
6:130186129:A:G	50	96	0.93	0.4501
6:130186329:G:A	50	100	0.92	0.02179
6:130186397:G:T	50	98	0.88	0.2015
6:130186425:G:A	50	96	0.9	0.02451
6:130186547:A:G	50	100	0.97	0.02397
6:130186938:T:A	50	96	0.92	0.325
6:130187412:A:G	50	98	0.94	0.4074
6:130189120:C:G	49	100	0.96	0.2939
6:130189150:A:G	50	100	0.98	0.04811
6:130189316:G:A	50	100	1	0.0118
6:130189492:A:G	50	100	0.85	0.01071
6:130190139:A:T	50	100	0.99	0.327
6:130190175:A:T	50	100	0.98	0.256
6:130190248:C:T	50	100	0.99	0.02306
6:130190276:A:G	50	100	1	0.0118
6:130190415:G:A	50	98	1	0.1353
6:130190437:G:A	50	100	0.99	0.02306
6:130190496:G:A	50	100	0.99	0.256
6:130190644:A:C	50	98	1	0.08061
6:130190804:G:A	50	98	1	0.08061
6:130190991:A:G	50	100	0.99	0.2898
6:130191345:T:A	50	100	1	0.3273
6:130191648:G:A	50	100	0.94	0.01834
6:130191834:A:G	50	100	1	0.3273
6:130192598:T:G	50	100	1	0.0118
6:130192698:C:T	50	100	1	0.2556
6:130192699:G:A	50	100	0.87	0.02397
6:130192784:G:A	50	100	0.96	0.1124
6:130192892:T:C	50	100	1	0.2554
6:130193004:G:A	50	100	1	0.3273
6:130193086:C:T	50	100	0.95	0.01816
6:130193278:A:C	49	100	1	0.2426
6:130193333:C:G	50	100	1	0.0118
6:130193364:T:C	50	100	1	0.4061
6:130193445:C:T	50	100	0.96	0.2121
6:130193496:C:A	50	100	1	0.02342
6:130193794:T:A	50	100	1	0.2556
6:130193834:T:G	50	100	1	0.02342
6:130194018:G:A	50	100	0.9	0.0236
6:130194144:C:G	50	100	1	0.3273
6:130194193:C:T	50	100	1	0.1262
6:130194220:C:T	50	100	1	0.2554
6:130194278:G:A	50	100	0.96	0.09096
6:130194349:C:T	50	100	1	0.3364
6:130194652:T:C	49	100	0.89	0.05011
6:130194654:A:G	50	100	0.88	0.04938
6:130194733:A:G	50	100	1	0.2574
6:130194780:G:C	50	100	0.95	0.0118
6:130194863:C:T	50	100	1	0.4065
6:130194922:T:C	50	100	0.99	0.01398
6:130195107:G:A	50	100	0.65	0.01525
6:130195267:C:T	50	100	0.99	0.319
6:130195273:T:C	50	98	1	0.2564
6:130195308:T:C	50	100	0.99	0.2295
6:130195447:A:C	50	100	1	0.256
6:130195535:T:C	50	100	1	0.0236
6:130195548:A:G	50	98	1	0.2576
6:130195705:G:C	50	100	1	0.02505
6:130195808:G:C	50	100	1	0.2556
6:130195915:T:C	50	100	0.76	0.01235
6:130196012:A:G	50	100	0.99	0.2562
6:130196017:C:A	50	100	1	0.3273
6:130196100:G:A	50	100	1	0.124
6:130196498:A:T	50	100	1	0.3275
6:130196860:G:A	50	100	1	0.05574
6:130196977:C:G	50	100	1	0.2527
6:130196995:C:T	50	100	1	0.3364
6:130197009:C:T	50	100	1	0.2556
6:130197014:C:A	50	100	1	0.0236
6:130197121:C:T	50	100	1	0.0236
6:130197322:T:G	50	100	1	0.3273
6:130197351:G:A	50	100	1	0.0236
6:130197523:C:T	50	100	1	0.2554
6:130197764:C:T	50	100	1	0.0236
6:130197930:G:A	50	100	0.75	0.03014
6:130198118:G:A	50	100	1	0.0236
6:130198298:G:A	50	100	1	0.01398
6:130198317:C:A	50	100	1	0.2645
6:130198457:C:T	50	100	1	0.2556
6:130199053:T:C	50	100	0.94	0.0118
6:130199498:T:C	50	100	1	0.2562
6:130199527:A:C	50	100	1	0.3273
6:130199798:G:T	50	100	1	0.4546
6:130199875:C:A	50	100	1	0.01452
6:130199925:T:C	50	100	1	0.2554
6:130199976:C:G	50	100	1	0.2881
6:130200005:A:T	50	98	1	0.2293
6:130200280:G:A	50	100	0.81	0.0187
6:130200551:G:C	50	100	1	0.2545
6:130200649:G:A	49	98	1	0.2291
6:130200757:C:G	50	96	0.81	0.04847
6:130200884:C:T	50	100	1	0.256
6:130200943:C:T	50	100	1	0.0118
6:130201319:T:C	50	98	1	0.08152
6:130201397:A:G	50	100	0.99	0.01144
6:130201914:C:T	50	100	0.99	0.01398
6:130202059:A:C	50	100	0.99	0.01017
6:130202655:A:T	50	100	1	0.4688
6:130203227:A:G	50	100	1	0.348
6:130203295:C:G	50	100	1	0.3482
6:130203577:A:G	50	100	1	0.0236
6:130204230:T:C	50	100	1	0.256
6:130204342:A:G	50	100	1	0.1057
6:130204463:A:T	50	100	0.8	0.06318
6:130204465:T:G	50	100	0.81	0.06391
6:130204472:C:T	50	100	0.96	0.01071
6:130204480:G:A	50	100	1	0.02378
6:130204584:G:A	50	100	0.98	0.2549
6:130204604:G:A	50	82	1	0.455
6:130204998:G:A	50	100	0.99	0.01017
6:130205042:C:T	50	100	1	0.2553
6:130205552:C:A	50	100	1	0.02306
6:130205817:C:T	50	100	0.98	0.01362
6:130206532:C:G	50	100	0.99	0.01071
6:130207043:A:G	50	100	0.97	0.2166
6:130207054:C:T	50	100	0.97	0.146
6:130207105:C:T	50	98	1	0.03286
6:130208899:C:T	50	100	1	0.02651
6:130209670:C:T	50	100	1	0.2402
6:130210296:C:G	49	100	1	0.331
6:130210336:C:A	50	100	0.96	0.01071
6:130210441:A:G	50	100	1	0.2404
6:130210460:A:G	50	96	0.93	0.03068
6:130210577:C:T	50	100	1	0.0285
6:130210902:C:T	50	96	0.99	0.08061
6:130211751:G:A	50	96	0.98	0.07807
6:130212209:C:T	50	100	0.96	0.02578
6:130212223:A:G	50	100	0.99	0.264
6:130212302:G:A	50	100	0.99	0.2544
6:130212589:C:T	50	98	0.98	0.2389
6:130212674:T:C	50	100	0.99	0.01797
6:130212759:G:T	50	100	0.97	0.02741
6:130213005:G:A	50	96	0.99	0.3435
6:130213239:C:A	50	100	0.98	0.2135
6:130213315:T:C	50	96	0.99	0.2551
6:130213323:T:A	50	94	0.89	0.09513
6:130213324:T:A	50	84	0.95	0.2858
6:130213325:T:A	50	90	0.99	0.2326
6:130213446:C:T	50	96	0.99	0.2275
6:130213568:C:A	49	98	1	0.278
6:130213838:T:G	50	100	1	0.01688
6:130214275:G:A	50	98	0.99	0.3243
6:130214867:T:C	50	98	0.98	0.2273
6:130215739:A:G	50	100	1	0.01688
6:130215769:T:A	50	100	0.97	0.02251
6:130215860:G:A	50	100	0.99	0.2549
6:130215893:G:C	50	100	0.85	0.01107
6:130216285:G:A	50	98	0.98	0.2914
6:130217352:C:T	50	100	0.98	0.2518
6:130217407:T:A	50	100	0.97	0.04775
6:130219238:A:C	50	100	0.99	0.03431
6:130219558:C:G	50	100	0.91	0.01235
6:130219581:G:A	50	100	0.98	0.3237
6:130220065:T:G	50	100	0.96	0.2382
6:130220094:C:T	50	100	0.99	0.01107
6:130220254:C:T	50	100	0.97	0.0797
6:130220343:G:A	50	100	0.99	0.3241
6:130221026:T:C	50	92	0.92	0.3833
6:130221076:G:A	50	100	0.79	0.03159
6:130221089:T:C	50	100	0.96	0.1458
6:130221134:A:G	50	100	0.79	0.02633
6:130221442:A:G	50	98	0.93	0.02796
6:130221670:C:T	50	100	0.99	0.01816
6:130221979:G:A	50	100	0.88	0.01289
6:130221996:G:A	50	100	0.98	0.06663
6:130222542:T:C	50	100	0.97	0.1049
6:130223364:T:C	50	98	1	0.4769
6:130223616:A:C	50	100	0.99	0.2781
6:130223740:G:A	50	100	0.98	0.01471
6:130223817:A:C	50	100	1	0.05211
6:130223985:G:A	50	100	0.99	0.1886
6:130224103:T:C	50	100	1	0.05247
6:130224132:G:C	50	100	1	0.05211
6:130224142:C:T	50	100	1	0.1483
6:130224165:T:C	50	100	1	0.05211
6:130224631:A:T	50	100	0.99	0.05211
6:130224633:T:C	50	100	1	0.05211
6:130224675:A:G	50	100	1	0.05211
6:130224715:T:C	50	100	1	0.05211
6:130224875:C:T	50	100	1	0.05229
6:130225147:G:A	50	98	1	0.1618
6:130225164:T:C	49	100	1	0.05229
6:130225229:C:T	50	100	1	0.05229
6:130225239:C:G	50	100	1	0.05229
6:130225562:G:A	50	100	1	0.05229
6:130225569:G:A	50	100	1	0.05229
6:130225777:T:G	50	100	1	0.05229
6:130225805:C:T	50	100	1	0.05229
6:130226069:A:C	50	100	1	0.05229
6:130226081:C:G	50	100	1	0.05229
6:130226125:C:A	50	100	1	0.05229
6:130226151:G:A	50	100	1	0.05229
6:130226190:T:C	50	100	0.99	0.1565
6:130226446:C:A	50	100	1	0.1888
6:130226454:G:A	50	100	1	0.01489
6:130226467:C:T	50	100	1	0.05229
6:130226743:G:A	50	100	1	0.01489
6:130226805:G:A	50	100	0.89	0.02578
6:130227011:G:C	50	100	1	0.4443
6:130227087:A:G	50	100	0.97	0.02669
6:130227149:A:G	50	100	0.99	0.1596
6:130227416:C:T	50	100	1	0.08678
6:130227467:G:A	50	100	1	0.06718
6:130227918:T:A	50	100	1	0.01489
6:130227967:C:T	50	100	1	0.01489
6:130227969:G:A	50	100	1	0.1469
6:130228180:G:A	50	100	1	0.1694
6:130228212:T:C	50	100	0.95	0.02233
6:130228354:T:C	50	100	0.9	0.04829
6:130228607:T:A	50	100	1	0.2852
6:130228622:G:A	50	100	1	0.13
6:130228656:A:G	50	100	1	0.3046
6:130228918:C:A	50	98	1	0.285
6:130229181:C:T	50	100	1	0.1819
6:130229276:C:T	50	100	1	0.1423
6:130229339:C:T	50	100	1	0.05683
6:130229344:C:A	50	100	1	0.1817
6:130229399:C:A	50	100	1	0.01489
6:130229603:G:A	50	100	1	0.1816
6:130229751:C:T	50	100	1	0.1816
6:130229819:C:T	50	100	1	0.2003
6:130229997:G:A	50	100	1	0.1816
6:130230020:T:A	50	100	1	0.0187
6:130230045:C:T	50	100	1	0.1821
6:130230293:C:G	50	100	1	0.01834
6:130230387:C:T	50	100	1	0.01398
6:130230410:C:T	50	100	1	0.1823
6:130230490:C:T	50	100	1	0.1476
6:130230544:T:C	50	100	1	0.1823
6:130230640:G:A	50	100	1	0.1825
6:130230670:G:A	50	100	1	0.01834
6:130230749:T:C	50	100	1	0.1823
6:130230794:C:A	50	100	1	0.1823
6:130230840:T:G	50	100	1	0.2019
6:130231048:T:A	50	98	1	0.01489
6:130231121:G:A	50	98	1	0.3987
6:130231377:A:G	50	100	1	0.1828
6:130231422:G:T	50	100	0.99	0.1823
6:130231520:C:T	50	100	1	0.1823
6:130231522:C:G	50	100	1	0.1823
6:130231599:G:T	50	100	1	0.3972
6:130231770:A:G	50	100	1	0.1823
6:130231813:T:G	50	100	1	0.447
6:130231822:C:T	50	100	1	0.2006
6:130231961:C:T	49	100	1	0.1823
6:130232389:G:T	50	100	1	0.1823
6:130232514:C:T	50	100	1	0.1823
6:130232575:C:T	50	100	1	0.1698
6:130232589:A:G	50	100	1	0.1823
6:130232609:C:T	50	100	0.99	0.4441
6:130232649:A:G	50	100	1	0.2006
6:130232688:C:T	50	100	0.97	0.01834
6:130232720:T:C	50	100	0.93	0.01834
6:130232743:A:T	50	100	0.98	0.01852
6:130232862:A:C	50	100	0.97	0.01398
6:130232875:T:C	50	100	1	0.1823
6:130233297:G:A	50	100	1	0.1821
6:130233532:G:A	50	100	1	0.1823
6:130233567:T:C	50	100	1	0.1825
6:130233736:T:C	50	100	1	0.1024
6:130234119:T:C	50	100	1	0.1823
6:130234277:C:T	50	100	1	0.1821
6:130234427:T:C	50	100	1	0.1821
6:130234589:T:C	50	100	1	0.1819
6:130234831:A:C	50	100	1	0.1806
6:130234850:G:T	50	100	1	0.1806
6:130234861:C:T	50	100	1	0.1422
6:130235056:T:C	50	100	1	0.4457
6:130235062:T:C	50	100	1	0.1806
6:130235069:T:C	50	100	1	0.1806
6:130235163:G:A	50	100	1	0.1817
6:130235265:A:G	50	100	1	0.1817
6:130235274:G:T	50	100	0.95	0.02505
6:130235435:A:T	50	100	0.75	0.01852
6:130235529:C:T	50	100	1	0.1816
6:130235700:C:T	50	100	1	0.142
6:130236504:T:C	49	100	0.98	0.1821
6:130236545:G:A	50	100	0.99	0.1033
6:130236963:A:C	50	100	1	0.01471
6:130236966:T:C	50	100	1	0.01489
6:130237150:C:T	50	100	1	0.01489
6:130237726:C:A	50	94	0.94	0.157
6:130237746:T:G	50	100	0.98	0.1035
6:130237949:C:T	50	100	1	0.05973
6:130238628:A:G	50	100	1	0.01561
6:130239129:T:G	50	100	0.99	0.1721
6:130239272:G:T	50	100	1	0.02687
6:130239852:C:T	50	100	0.99	0.1747
6:130240769:C:G	50	100	0.99	0.1743
6:130241048:T:G	50	100	1	0.02669
6:130241510:G:A	50	100	1	0.1011
6:130241935:T:C	50	100	0.99	0.02723
6:130242617:G:A	50	100	1	0.03577
6:130242652:T:C	50	100	0.99	0.1565
6:130242830:C:T	50	100	1	0.03577
6:130242908:G:A	50	100	1	0.0984
6:130243038:C:T	50	100	1	0.2678
6:130243729:G:T	50	100	0.95	0.01198
6:130243824:C:T	50	100	1	0.01561
6:130243923:C:G	50	100	0.85	0.01035
6:130244292:C:T	50	100	1	0.01561
6:130244358:T:C	50	100	1	0.2667
6:130244517:A:G	50	100	1	0.2464
6:130244652:A:G	50	100	1	0.2547
6:130244695:G:A	50	100	1	0.447
6:130244798:G:A	50	100	1	0.08497
6:130244885:C:T	50	100	1	0.01943
6:130245066:C:T	50	100	0.99	0.01561
6:130245087:G:T	50	100	1	0.01561
6:130245537:C:T	50	100	1	0.1376
6:130245543:A:G	50	100	1	0.4479
6:130245870:T:A	50	100	1	0.2669
6:130245876:G:A	50	100	1	0.01924
6:130245880:G:A	50	100	1	0.01924
6:130246481:G:A	50	100	0.98	0.1006
6:130246737:C:A	50	100	1	0.02269
6:130246754:T:C	50	100	1	0.2669
6:130246819:C:T	50	100	1	0.01924
6:130246876:G:A	50	100	1	0.1374
6:130246971:G:A	50	100	1	0.02269
6:130247175:T:G	50	100	1	0.02269
6:130247206:A:G	50	100	1	0.03558
6:130247212:G:A	50	100	1	0.02269
6:130247244:C:T	50	100	0.97	0.01761
6:130247254:T:C	50	100	1	0.02269
6:130247299:A:G	50	100	1	0.03558
6:130247330:T:C	50	100	1	0.02288
6:130247339:C:T	50	100	1	0.02269
6:130247415:C:T	50	100	1	0.02269
6:130247516:C:T	50	100	1	0.01924
6:130247600:C:T	50	100	1	0.02269
6:130247747:C:T	50	100	1	0.02269
6:130247870:A:G	50	100	1	0.03558
6:130248118:A:G	50	100	1	0.02269
6:130248163:A:G	50	100	1	0.02269
6:130248503:G:C	50	100	1	0.02269
6:130248538:G:T	50	100	1	0.02269
6:130248569:T:G	50	100	1	0.02269
6:130248686:G:T	50	100	0.99	0.1698
6:130248701:G:C	50	100	1	0.02269
6:130248877:G:C	50	100	1	0.01924
6:130248970:G:A	50	100	1	0.447
6:130249154:G:C	50	100	1	0.2545
6:130249255:C:A	50	100	0.89	0.01035
6:130249629:A:G	50	100	1	0.02687
6:130250190:G:A	50	100	1	0.01561
6:130250242:T:C	50	100	1	0.02251
6:130250289:C:T	50	100	0.99	0.1698
6:130250710:C:A	50	100	1	0.02669
6:130250807:T:C	50	100	1	0.2545
6:130250857:T:A	50	100	0.98	0.1302
6:130250902:G:T	50	100	1	0.05084
6:130250987:C:T	50	100	1	0.05084
6:130251425:T:A	50	100	1	0.03522
6:130251537:G:T	50	100	1	0.03522
6:130251775:A:G	49	100	0.97	0.04466
6:130251896:G:A	50	100	1	0.01561
6:130252011:G:T	50	100	1	0.01216
6:130252135:C:T	50	100	0.98	0.06137
6:130252336:C:T	50	100	1	0.2277
6:130252372:A:G	50	100	1	0.4472
6:130252404:T:G	50	100	1	0.1374
6:130252718:C:T	50	98	0.99	0.157
6:130252953:A:T	50	100	0.98	0.2638
6:130253017:A:G	50	100	1	0.01561
6:130253337:G:C	50	100	0.97	0.02905
6:130253394:C:A	50	100	0.87	0.01561
6:130253671:C:T	50	100	0.95	0.03177
6:130254225:C:T	50	100	1	0.457
6:130254376:G:A	50	100	1	0.457
6:130254522:T:G	50	100	0.96	0.07807
6:130255396:T:C	50	100	0.99	0.01598
6:130255470:T:G	50	100	1	0.4572
6:130255690:G:C	50	100	1	0.457
6:130255854:T:C	50	100	1	0.457
6:130256250:A:G	50	100	1	0.4924
6:130256532:T:C	50	100	1	0.4926
6:130256725:T:C	50	100	1	0.02669
6:130256845:C:T	50	100	0.99	0.0158
6:130256944:C:T	50	100	1	0.4926
6:130257040:A:G	50	100	1	0.4472
6:130257493:C:T	50	100	1	0.4926
6:130257552:A:G	50	100	1	0.4926
6:130257615:A:T	50	100	1	0.01543
6:130257850:C:T	50	100	1	0.01943
6:130258371:T:C	50	100	1	0.01779
6:130258534:C:T	50	100	1	0.4927
6:130258788:G:T	50	100	1	0.4729
6:130259257:G:T	50	98	1	0.138
6:130259383:G:A	50	100	0.99	0.1567
6:130259520:T:C	50	100	1	0.01216
6:130260407:C:T	50	100	1	0.1038
6:130260408:A:G	50	100	1	0.3184
6:130260449:C:T	50	100	1	0.146
6:130260486:A:G	50	100	1	0.4472
6:130260533:A:G	50	100	0.99	0.4408
6:130260628:C:T	50	100	1	0.4927
6:130260676:T:G	50	100	1	0.01216
6:130260731:C:T	50	100	1	0.4929
6:130260775:G:A	50	98	1	0.4927
6:130260951:C:T	50	100	1	0.02651
6:130261132:C:T	48	100	1	0.4797
6:130261322:C:T	45	97.8	1	0.04466
6:130261370:C:T	39	100	1	0.1485
6:130261392:C:A	40	100	1	0.4926
6:130261541:T:A	50	100	1	0.03577
6:130261604:C:T	50	100	0.98	0.1567
6:130261658:T:G	50	100	1	0.01235
6:130261847:T:C	50	100	1	0.447
6:130261862:A:G	50	100	1	0.4958
6:130262057:A:G	50	100	1	0.01543
6:130262103:G:A	50	100	1	0.01561
6:130262161:C:T	50	100	1	0.3364
6:130262205:G:A	50	100	1	0.3651
6:130262309:G:A	50	96	0.99	0.4735
6:130262662:A:T	50	100	0.99	0.1567
6:130262969:G:A	50	100	1	0.3593
6:130263189:G:C	50	100	1	0.02651
6:130263215:G:A	50	100	1	0.3593
6:130263430:A:G	49	100	1	0.3593
6:130263496:C:T	50	100	1	0.138
6:130263605:C:A	50	100	1	0.02869
6:130263835:A:T	50	100	1	0.09804
6:130263841:G:A	50	100	1	0.447
6:130263860:C:T	50	100	1	0.01598
6:130263974:T:C	50	100	1	0.3562
6:130263996:A:G	50	100	1	0.1589
6:130264077:T:C	50	100	1	0.3562
6:130264169:T:G	50	100	1	0.3564
6:130264242:T:C	50	100	1	0.3564
6:130264276:T:C	50	100	1	0.4484
6:130264277:G:C	50	98	1	0.3562
6:130264346:T:C	50	100	1	0.3562
6:130264371:A:G	50	100	0.84	0.01325
6:130264513:G:T	50	100	1	0.3568
6:130264628:T:C	50	100	1	0.3562
6:130264901:G:C	50	100	1	0.3562
6:130265085:A:C	50	100	1	0.01216
6:130265124:A:G	50	100	1	0.3562
6:130265506:T:C	50	100	1	0.3562
6:130265646:T:C	50	100	1	0.01325
6:130265743:G:A	50	100	1	0.01924
6:130265764:A:G	50	100	1	0.3562
6:130265794:A:G	50	100	1	0.3562
6:130265842:G:T	50	100	1	0.3562
6:130265878:T:C	50	100	1	0.05374
6:130265948:A:G	50	100	1	0.01216
6:130265970:T:A	50	100	1	0.4753
6:130266228:C:T	50	100	0.98	0.0118
6:130266621:A:G	50	100	1	0.356
6:130266710:G:A	50	100	1	0.01797
6:130266807:T:C	50	100	1	0.356
6:130266809:C:T	50	100	1	0.356
6:130266957:T:C	50	100	1	0.356
6:130266960:C:A	50	100	0.89	0.01216
6:130267143:C:T	50	100	1	0.356
6:130267292:G:A	50	100	1	0.356
6:130267333:C:T	50	100	1	0.356
6:130267434:A:G	50	100	1	0.01216
6:130267438:C:T	50	100	0.97	0.01344
6:130267512:C:G	50	100	1	0.3562
6:130267614:A:G	50	100	1	0.356
6:130267804:T:C	50	100	1	0.356
6:130267827:C:T	50	100	1	0.356
6:130267840:T:C	50	100	1	0.3558
6:130267901:C:T	50	100	1	0.1614
6:130268028:A:G	50	100	1	0.356
6:130268080:G:A	50	100	1	0.03577
6:130268576:C:A	50	100	1	0.02832
6:130268584:T:C	50	100	1	0.03577
6:130268632:T:C	50	100	1	0.01489
6:130268806:A:G	50	100	1	0.4557
6:130268986:T:C	50	100	1	0.3558
6:130269092:A:C	50	100	1	0.3558
6:130269135:T:G	50	100	1	0.3557
6:130269206:G:A	50	100	1	0.01216
6:130269267:A:G	50	100	1	0.0699
6:130269276:C:A	50	100	1	0.3558
6:130269297:C:G	50	100	1	0.1378
6:130269442:G:T	50	100	1	0.4557
6:130269848:T:C	50	100	1	0.3558
6:130269927:T:C	50	100	1	0.3558
6:130269970:C:T	50	100	1	0.1013
6:130270144:T:G	50	100	1	0.3558
6:130270173:T:C	50	100	1	0.3558
6:130270192:T:A	50	100	1	0.3558
6:130270368:C:T	50	100	1	0.01344
6:130270385:G:A	50	100	0.94	0.01452
6:130270413:A:G	50	100	1	0.3437
6:130270515:A:G	50	100	1	0.1153
6:130270643:G:T	50	100	1	0.3558
6:130270673:T:C	50	100	1	0.4466
6:130270694:A:G	50	100	1	0.356
6:130270716:T:C	50	100	1	0.356
6:130270867:A:T	50	100	1	0.356
6:130270950:C:T	50	100	0.99	0.1565
6:130270999:T:G	50	100	1	0.4775
6:130271016:T:C	50	100	1	0.356
6:130271165:G:A	50	100	1	0.356
6:130271539:C:T	50	100	1	0.356
6:130271653:C:G	50	100	1	0.02959
6:130271883:G:A	50	100	1	0.356
6:130271933:A:T	50	100	1	0.01797
6:130272015:C:A	50	100	1	0.1015
6:130272049:T:G	50	100	1	0.356
6:130272203:T:C	50	100	1	0.356
6:130272210:C:A	50	100	1	0.356
6:130272409:A:G	50	100	1	0.356
6:130272514:G:C	50	100	1	0.01216
6:130272522:T:C	50	100	1	0.356
6:130272542:T:C	50	100	1	0.356
6:130272623:G:T	50	100	1	0.356
6:130272703:C:T	50	100	1	0.356
6:130272785:C:T	50	100	0.99	0.1565
6:130272872:C:G	50	100	1	0.3562
6:130272975:A:C	50	100	1	0.3562
6:130273194:T:C	50	100	1	0.01216
6:130273241:C:A	50	100	1	0.3564
6:130273297:A:G	50	100	1	0.3562
6:130273309:T:C	50	100	1	0.3562
6:130273654:T:A	50	100	0.99	0.1567
6:130273800:G:A	50	100	1	0.01634
6:130273839:G:T	50	100	1	0.356
6:130273862:G:A	50	100	1	0.356
6:130273902:G:A	50	100	1	0.447
6:130274126:C:A	50	100	1	0.356
6:130274389:G:A	50	100	1	0.356
6:130274449:A:G	50	98	1	0.356
6:130274811:G:C	50	100	1	0.356
6:130275018:T:G	50	100	1	0.03595
6:130275246:G:A	50	100	1	0.356
6:130275302:C:T	50	100	1	0.03667
6:130275919:T:C	50	100	1	0.03595
6:130276121:A:G	50	100	1	0.3558
6:130276123:G:A	50	100	0.85	0.01162
6:130276125:A:G	50	100	1	0.1147
6:130276409:G:T	50	100	1	0.4472
6:130276755:A:G	50	100	1	0.3562
6:130276774:C:G	50	100	1	0.3562
6:130277092:C:T	50	100	1	0.3564
6:130277126:A:C	50	100	1	0.3558
6:130277195:C:T	50	100	1	0.3562
6:130277314:T:A	50	100	1	0.3764
6:130277324:C:T	50	100	0.97	0.01325
6:130277478:T:C	50	100	1	0.356
6:130277794:G:C	50	100	1	0.356
6:130277800:C:T	50	100	0.99	0.1565
6:130278003:A:G	50	100	1	0.356
6:130278064:T:G	50	100	1	0.3646
6:130278107:G:T	50	100	1	0.4755
6:130278388:C:T	50	100	1	0.356
6:130278422:A:T	50	100	1	0.356
6:130278446:A:G	50	100	1	0.02959
6:130278564:T:C	50	100	1	0.356
6:130278594:C:G	50	100	1	0.356
6:130278687:T:C	50	98	0.85	0.01888
6:130278757:C:T	50	100	1	0.356
6:130278895:A:G	50	100	1	0.3755
6:130278911:G:A	50	100	1	0.3755
6:130279108:G:A	49	100	0.99	0.3624
6:130279464:A:G	50	100	0.99	0.03613
6:130279558:C:A	50	100	1	0.03813
6:130279587:C:T	50	100	0.99	0.1015
6:130279630:A:G	50	100	0.99	0.4472
6:130279687:G:A	50	100	0.99	0.106
6:130279710:C:T	50	98	0.78	0.02887
6:130279846:C:T	50	100	1	0.01362
6:130279849:A:C	50	100	0.99	0.1567
6:130279995:C:A	50	100	1	0.0118
6:130280083:C:T	50	100	0.99	0.3535
6:130280128:A:G	50	100	0.99	0.1761
6:130280235:A:C	50	100	0.99	0.3535
6:130280329:G:A	50	100	1	0.3535
6:130280396:T:C	50	100	0.99	0.3535
6:130280403:C:A	50	100	0.99	0.3535
6:130280477:C:T	50	100	0.99	0.3535
6:130280610:T:C	50	100	1	0.03595
6:130280635:A:G	50	100	0.99	0.3537
6:130281264:T:A	50	100	1	0.3535
6:130281445:T:C	50	100	0.9	0.02669
6:130281479:C:T	50	100	0.99	0.1759
6:130281644:T:C	50	100	0.99	0.3535
6:130281867:C:T	50	98	0.99	0.4473
6:130281973:T:C	50	100	0.99	0.3535
6:130282079:A:C	50	100	0.99	0.3535
6:130282371:A:T	50	100	1	0.3535
6:130282796:G:T	50	100	0.91	0.02669
6:130282813:G:A	50	100	1	0.3535
6:130283257:T:G	50	100	0.88	0.01325
6:130283283:A:T	50	100	1	0.3535
6:130283366:A:G	50	100	1	0.3535
6:130283585:G:A	50	100	1	0.3535
6:130283941:C:A	50	100	0.99	0.3413
6:130284133:G:A	50	100	1	0.3711
6:130284703:C:A	50	98	0.99	0.1543
6:130284728:T:G	50	100	1	0.02977
6:130284754:G:T	50	100	1	0.02233
6:130285663:G:T	49	100	0.99	0.3413
6:130285670:G:T	49	100	0.99	0.1765
6:130285876:T:C	50	98	0.88	0.04012
6:130285964:G:A	50	100	1	0.01216
6:130286327:A:G	50	100	1	0.01561
6:130286426:T:A	50	100	1	0.3493
6:130286443:A:G	50	100	1	0.01235
6:130286480:C:T	50	100	1	0.02233
6:130286486:T:C	50	98	0.99	0.1569
6:130286558:G:A	50	100	0.99	0.3455
6:130286769:C:T	50	100	0.99	0.3014
6:130286851:A:G	50	100	0.97	0.01707
6:130286894:C:A	50	100	0.99	0.3016
6:130287007:G:C	50	100	1	0.01561
6:130287073:A:T	50	100	1	0.1614
6:130287093:C:T	50	100	0.99	0.1765
6:130287127:T:C	50	100	1	0.02251
6:130287148:T:C	50	100	0.99	0.1567
6:130287516:G:A	50	100	1	0.4519
6:130287619:G:A	50	100	0.99	0.3074
6:130287712:G:A	50	100	1	0.1614
6:130288009:A:G	50	100	0.99	0.3068
6:130288023:A:G	50	100	0.99	0.3068
6:130288089:C:G	50	100	0.99	0.3068
6:130288258:G:A	50	100	1	0.1614
6:130288295:G:A	50	100	1	0.0354
6:130288297:G:A	50	100	1	0.02977
6:130288405:G:A	50	100	0.99	0.3072
6:130288440:A:G	50	100	0.99	0.3072
6:130288520:C:T	50	100	0.99	0.3072
6:130288564:C:T	50	100	1	0.1316
6:130288612:C:G	50	100	1	0.3072
6:130288648:A:G	50	100	1	0.02233
6:130288724:G:T	50	100	1	0.3074
6:130288744:T:A	50	100	0.99	0.3072
6:130288834:T:C	50	100	0.99	0.3072
6:130288863:G:T	50	100	0.99	0.3074
6:130288955:C:T	50	100	1	0.4524
6:130289001:G:T	50	100	1	0.1316
6:130289370:T:C	50	100	1	0.3074
6:130289498:A:T	50	96	0.98	0.4729
6:130289508:G:T	50	98	0.95	0.3753
6:130289510:G:T	50	100	0.97	0.3958
6:130289648:T:C	50	100	1	0.2878
6:130289841:A:T	50	100	0.99	0.1102
6:130289847:T:C	50	100	0.97	0.01434
6:130289874:T:C	50	100	1	0.3074
6:130289975:T:G	50	100	1	0.3074
6:130289980:A:G	50	100	1	0.3074
6:130290198:C:A	50	100	1	0.3074
6:130290210:G:A	50	100	1	0.3074
6:130290219:T:G	50	100	1	0.108
6:130291025:G:A	50	100	1	0.3074
6:130291028:C:G	50	100	1	0.3074
6:130291043:G:T	50	100	1	0.3074
6:130291195:A:G	50	100	1	0.1314
6:130291714:C:A	50	100	1	0.3074
6:130291808:G:T	50	100	1	0.3074
6:130291855:G:A	50	100	1	0.3074
6:130291899:C:T	50	100	1	0.3074
6:130291976:A:C	50	100	1	0.3074
6:130292239:A:G	50	100	1	0.3097
6:130292267:C:T	50	96	0.74	0.01471
6:130292271:C:T	49	85.7	0.94	0.3691
6:130292301:G:A	50	100	0.96	0.01634
6:130292390:A:G	50	100	0.98	0.3106
6:130292532:T:C	50	100	1	0.3081
6:130292622:T:C	50	100	1	0.3081
6:130292771:A:G	50	98	1	0.3081
6:130292808:C:T	50	100	1	0.3095
6:130293084:G:C	50	100	1	0.3085
6:130293190:T:C	50	100	1	0.3085
6:130293293:C:T	50	100	1	0.04176
6:130293312:C:T	50	100	1	0.3085
6:130293463:T:G	50	100	1	0.01398
6:130293473:G:A	50	100	1	0.3858
6:130293789:T:C	50	100	1	0.3077
6:130294103:A:G	50	100	1	0.3083
6:130294424:G:A	50	100	1	0.1088
6:130294967:G:A	49	95.9	1	0.465
6:130295166:A:G	50	100	1	0.3083
6:130295217:C:T	50	100	1	0.3112
6:130295261:A:T	50	100	1	0.3112
6:130295525:G:T	50	100	1	0.3108
6:130295564:T:C	50	100	1	0.3112
6:130296096:G:A	50	100	0.91	0.0158
6:130296184:C:T	50	100	1	0.2006
6:130296326:G:A	50	100	0.98	0.157
6:130296549:G:A	50	100	0.95	0.02015
6:130296859:C:A	50	100	1	0.2006
6:130296951:T:C	50	100	1	0.2008
6:130297030:C:G	50	100	1	0.2006
6:130297069:T:C	50	100	1	0.2012
6:130297179:A:C	50	100	1	0.2008
6:130297218:T:C	50	100	1	0.01688
6:130297576:T:A	50	100	1	0.03304
6:130297703:G:A	50	100	0.98	0.1569
6:130298094:G:A	50	100	1	0.01398
6:130298493:A:G	50	100	1	0.132
6:130298585:C:G	50	100	1	0.2006
6:130298759:T:G	50	100	1	0.2006
6:130298761:G:A	50	100	1	0.2006
6:130298888:G:A	50	100	0.85	0.0158
6:130299055:T:A	50	100	1	0.2008
6:130299310:A:G	50	100	1	0.2008
6:130299521:A:G	50	100	1	0.1088
6:130299535:T:C	50	100	1	0.2008
6:130299772:C:A	50	100	1	0.2008
6:130299845:A:C	50	100	1	0.2008
6:130300101:T:G	50	100	0.85	0.01834
6:130300192:A:G	50	100	1	0.2008
6:130300276:A:G	50	98	1	0.2012
6:130300712:T:C	50	100	1	0.2008
6:130300758:A:C	50	100	1	0.2008
6:130300977:C:A	50	100	1	0.132
6:130301145:A:G	50	100	1	0.2008
6:130301168:C:T	50	100	1	0.2008
6:130301213:C:T	50	100	1	0.2008
6:130301409:A:C	50	100	1	0.2008
6:130301436:G:A	50	100	1	0.2013
6:130301452:G:A	50	100	1	0.2008
6:130301464:C:T	50	98	0.86	0.02415
6:130301530:C:T	50	100	0.98	0.157
6:130301595:G:A	50	100	1	0.3844
6:130301723:G:A	50	98	1	0.4844
6:130301890:T:C	50	100	0.94	0.0207
6:130302276:C:A	50	100	0.96	0.04158
6:130302344:T:C	50	100	1	0.2008
6:130302457:G:A	50	100	1	0.2008
6:130302515:A:G	50	100	1	0.03304
6:130302952:T:C	50	100	0.99	0.1768
6:130303023:C:A	50	100	1	0.2008
6:130303456:T:C	50	100	0.85	0.01598
6:130303593:T:C	50	100	1	0.2008
6:130303809:T:C	50	100	1	0.2008
6:130303950:C:T	50	100	1	0.2008
6:130304130:G:A	50	100	1	0.201
6:130304413:A:T	50	100	1	0.2008
6:130304451:A:G	50	100	1	0.2008
6:130304491:G:T	50	100	1	0.1318
6:130304500:C:T	50	100	1	0.2008
6:130304694:A:G	50	100	1	0.1089
6:130304881:T:C	50	100	1	0.2008
6:130305082:G:A	50	100	0.85	0.01852
6:130305178:C:T	50	100	1	0.03014
6:130305299:C:G	50	100	1	0.2008
6:130305313:A:G	50	100	1	0.2008
6:130305322:G:T	50	100	1	0.4962
6:130305502:G:T	50	100	1	0.2008
6:130305593:T:C	50	100	1	0.2008
6:130305671:C:T	50	98	1	0.4512
6:130305754:A:T	50	100	0.85	0.01852
6:130305780:A:T	50	100	0.99	0.1768
6:130306289:G:A	50	100	1	0.2008
6:130306553:C:T	50	100	0.99	0.1768
6:130306669:C:T	50	100	1	0.4063
6:130306932:C:A	50	100	1	0.2008
6:130307130:C:T	50	100	1	0.2008
6:130307634:T:C	50	100	1	0.2008
6:130307635:G:A	50	100	1	0.2008
6:130307844:T:G	50	100	1	0.4512
6:130307958:C:T	50	100	1	0.2008
6:130308018:G:A	50	100	1	0.2008
6:130308281:C:T	49	100	0.99	0.1767
6:130308303:G:A	48	100	1	0.2006
6:130308518:A:T	49	100	1	0.1115
6:130308699:T:A	50	100	1	0.1981
6:130308717:T:C	50	100	1	0.201
6:130309025:A:T	50	100	1	0.01634
6:130309140:A:G	50	100	0.99	0.1569
6:130309141:C:T	50	100	1	0.1981
6:130309185:T:A	50	100	1	0.1981
6:130309397:C:A	50	100	0.99	0.1325
6:130309511:C:T	50	100	0.85	0.01598
6:130309784:T:C	50	100	1	0.1981
6:130309968:A:G	50	100	0.99	0.1767
6:130310091:T:G	50	100	1	0.01688
6:130310214:C:A	50	100	0.99	0.1948
6:130310274:G:C	50	100	1	0.02996
6:130310418:G:A	50	100	0.99	0.1948
6:130310525:C:T	50	100	0.99	0.1948
6:130310840:G:T	50	100	1	0.2162
6:130311003:C:T	50	100	0.97	0.01525
6:130311145:A:G	50	100	1	0.1089
6:130311382:T:A	50	100	1	0.4673
6:130311389:T:C	50	100	0.99	0.2162
6:130311393:G:T	50	100	0.89	0.02687
6:130311414:A:C	50	100	0.99	0.1806
6:130311490:C:T	50	100	0.99	0.1169
6:130311516:C:T	50	100	0.99	0.1939
6:130311824:G:T	50	100	0.97	0.09441
6:130311984:C:T	50	100	0.99	0.1549
6:130312017:C:G	50	100	0.99	0.3791
6:130312242:G:T	50	100	0.99	0.01707
6:130312392:G:A	50	100	0.99	0.2006
6:130312563:T:G	50	100	1	0.1048
6:130312618:T:C	50	100	1	0.1049
6:130312791:A:G	50	100	0.98	0.03431
6:130313096:G:A	50	100	0.99	0.1049
6:130313370:G:T	50	100	1	0.4733
6:130313544:T:C	50	100	0.97	0.1605
6:130313555:A:T	50	100	1	0.4492
6:130313666:A:G	50	100	1	0.4759
6:130314142:T:C	50	100	1	0.02996
6:130314388:T:C	50	100	1	0.4759
6:130314499:A:C	50	100	1	0.4755
6:130314623:T:G	50	96	0.84	0.03885
6:130314657:T:G	50	100	1	0.02996
6:130314752:G:C	50	98	1	0.4759
6:130314757:T:C	50	98	1	0.4759
6:130314888:G:A	50	100	0.98	0.01198
6:130314929:T:C	50	100	1	0.01707
6:130315371:T:G	50	100	1	0.4759
6:130315505:G:A	50	100	1	0.4343
6:130315560:C:T	50	100	1	0.4751
6:130315579:C:A	50	100	1	0.476
6:130315799:C:T	50	100	1	0.4753
6:130315964:T:C	50	100	0.97	0.0216
6:130316159:C:T	50	100	1	0.476
6:130316305:A:G	50	100	1	0.01416
6:130316470:G:A	50	100	0.92	0.01107
6:130316729:C:T	50	100	1	0.4346
6:130316853:G:C	50	100	1	0.4762
6:130316857:T:C	50	100	0.98	0.1305
6:130316907:C:T	50	100	0.99	0.04139
6:130316935:G:C	50	100	0.99	0.04139
6:130316979:T:C	50	100	1	0.4762
6:130317004:C:T	50	100	1	0.4504
6:130317011:T:G	50	100	1	0.4762
6:130317194:G:T	50	100	1	0.4348
6:130317359:G:T	50	100	0.99	0.1189
6:130317429:T:G	50	100	1	0.4764
6:130317433:A:C	50	100	0.99	0.04139
6:130317581:G:A	50	100	0.99	0.4325
6:130317605:T:G	50	100	1	0.4762
6:130317627:G:T	50	100	1	0.4343
6:130317764:C:A	50	100	1	0.4764
6:130317777:C:T	50	100	0.99	0.1022
6:130317933:G:A	50	100	1	0.4762
6:130317965:G:C	50	100	1	0.4346
6:130318013:G:A	50	100	0.99	0.1609
6:130318326:A:G	50	100	0.99	0.291
6:130318338:A:G	50	100	0.93	0.02197
6:130318368:A:G	50	100	1	0.4759
6:130318424:T:A	50	100	0.96	0.0256
6:130318612:A:G	50	100	1	0.4762
6:130318674:T:C	50	100	1	0.4762
6:130318686:C:T	50	100	0.99	0.4653
6:130318712:A:G	50	98	1	0.4684
6:130318718:T:C	50	98	0.99	0.4762
6:130318813:C:A	50	100	0.99	0.03341
6:130318967:G:A	50	100	0.99	0.4773
6:130319394:G:A	50	100	1	0.01416
6:130319691:G:A	50	100	1	0.02887
6:130319776:G:A	50	96	0.99	0.4942
6:130319808:G:A	50	96	1	0.4938
6:130319848:C:T	50	96	1	0.4936
6:130319930:G:A	50	100	0.98	0.01452
6:130319953:A:G	50	100	0.98	0.02687
6:130320079:C:A	50	100	1	0.4904
6:130320630:C:T	50	100	1	0.4916
6:130320816:G:A	50	100	1	0.4902
6:130320964:C:T	50	100	1	0.4915
6:130321156:G:C	50	100	1	0.02887
6:130321165:A:C	50	100	1	0.02887
6:130321177:A:C	50	100	1	0.4929
6:130321404:C:A	50	100	1	0.4915
6:130321578:T:C	50	100	1	0.4916
6:130321715:A:C	50	100	1	0.4463
6:130321770:G:A	50	100	1	0.4916
6:130321966:A:C	50	100	1	0.4904
6:130322076:G:A	50	100	1	0.4916
6:130322211:G:A	50	100	1	0.4922
6:130322568:A:G	50	100	1	0.4918
6:130322633:G:C	50	100	0.99	0.2542
6:130323011:C:A	50	100	1	0.4964
6:130323681:T:C	50	100	1	0.4918
6:130323873:T:C	50	100	1	0.4929
6:130323912:C:A	50	100	1	0.4918
6:130324125:T:C	50	100	0.98	0.01452
6:130324419:A:G	50	100	0.99	0.1037
6:130324877:T:C	50	100	1	0.01416
6:130325191:T:G	50	100	0.98	0.2836
6:130325429:T:C	50	100	1	0.01126
6:130325489:T:A	50	100	1	0.02832
6:130325490:C:A	50	100	1	0.02869
6:130326251:T:C	49	100	1	0.468
6:130326718:G:A	50	100	1	0.02832
6:130326849:G:A	50	100	1	0.4464
6:130327031:C:G	50	100	0.99	0.1629
6:130327616:A:G	50	100	1	0.494
6:130327840:G:T	50	98	0.91	0.04394
6:130327848:C:A	50	100	1	0.4907
6:130327854:G:A	50	100	1	0.02832
6:130327963:G:T	50	100	1	0.0207
6:130328183:G:A	50	100	1	0.4464
6:130328331:C:T	50	100	1	0.02832
6:130328459:C:A	50	100	1	0.4918
6:130329181:A:G	49	100	1	0.4719
6:130329255:G:A	49	100	1	0.02814
6:130330206:G:T	50	100	1	0.01707
6:130330505:G:A	50	100	1	0.01598
6:130331200:C:T	50	100	0.99	0.1639
6:130331632:T:C	50	100	0.99	0.1634
6:130331904:C:T	50	100	1	0.02814
6:130332205:G:A	50	100	1	0.02814
6:130332456:A:C	50	100	1	0.4906
6:130332600:T:C	50	100	1	0.4466
6:130333930:C:T	50	100	1	0.02106
6:130334120:A:T	49	100	0.99	0.1757
6:130334377:G:A	50	100	0.99	0.1745
6:130334506:G:A	50	100	1	0.02814
6:130334587:C:G	50	100	1	0.03431
6:130334702:C:T	50	100	1	0.4916
6:130334822:A:G	50	100	1	0.03359
6:130334836:G:A	50	100	0.89	0.02052
6:130334856:C:T	50	100	0.85	0.01797
6:130335083:C:T	50	100	0.9	0.01216
6:130335811:G:A	50	94	0.99	0.4757
6:130335888:A:G	50	100	1	0.03413
6:130335908:G:A	50	98	1	0.468
6:130335931:G:A	50	100	1	0.4768
6:130336093:A:T	50	100	1	0.1641
6:130336449:A:T	50	100	0.99	0.4755
6:130336573:A:C	50	100	1	0.4764
6:130337344:G:T	50	100	1	0.02814
6:130337495:C:G	50	100	0.99	0.1178
6:130337680:G:C	50	100	1	0.02814
6:130337889:C:T	50	100	0.99	0.4753
6:130338098:G:A	50	100	1	0.0345
6:130338782:C:G	50	100	1	0.4929
6:130339102:A:G	50	100	1	0.476
6:130339125:C:A	50	100	1	0.4768
6:130339151:A:G	50	100	1	0.02814
6:130339221:G:T	50	100	1	0.01598
6:130339268:C:T	50	100	0.92	0.02578
6:130339269:G:A	50	100	1	0.02814
6:130339345:C:T	50	100	1	0.01452
6:130339678:A:G	50	100	1	0.01598
6:130340285:G:A	50	100	1	0.02052
6:130340567:G:A	50	100	1	0.01398
6:130340759:A:T	50	100	1	0.2821
6:130340885:A:T	50	100	1	0.01598
6:130341620:T:C	49	100	1	0.165
6:130341917:C:A	50	100	1	0.1641
6:130342003:C:T	50	100	1	0.0984
6:130342111:G:A	50	100	1	0.01598
6:130342401:A:C	50	100	1	0.4455
6:130342928:G:A	50	100	0.89	0.02469
6:130343416:C:A	50	100	1	0.254
6:130343503:T:C	50	100	1	0.4459
6:130344244:T:C	50	100	1	0.4744
6:130344301:A:T	50	100	1	0.1865
6:130344397:C:T	50	100	1	0.2549
6:130344414:C:T	50	100	1	0.4697
6:130344578:C:T	50	100	1	0.01616
6:130344605:G:C	50	100	1	0.4459
6:130344699:T:C	50	100	0.99	0.01471
6:130345198:G:A	50	100	0.99	0.4739
6:130345455:A:C	50	100	1	0.01598
6:130345569:G:T	50	100	1	0.1639
6:130345745:T:C	50	100	0.98	0.1739
6:130345770:C:A	50	100	0.99	0.1038
6:130346039:A:G	50	100	1	0.4455
6:130346243:A:G	50	96	0.92	0.06826
6:130346433:C:A	50	100	0.99	0.1038
6:130346512:T:C	50	100	1	0.03322
6:130346612:C:T	50	100	1	0.4454
6:130346772:G:T	50	100	1	0.2712
6:130347345:C:T	50	100	1	0.2159
6:130347441:A:G	50	98	0.99	0.02505
6:130347620:C:T	50	100	1	0.01416
6:130347881:C:T	50	100	0.94	0.02215
6:130347929:T:A	50	100	1	0.01598
6:130347996:G:T	50	100	0.99	0.254
6:130348563:T:C	50	96	1	0.4459
6:130348718:G:C	50	100	1	0.2153
6:130349030:C:T	50	96	1	0.2311
6:130349044:C:G	50	100	1	0.01416
6:130349076:A:G	50	100	1	0.1639
6:130349124:C:G	50	100	0.84	0.01271
6:130349499:T:A	50	100	1	0.4455
6:130349517:C:T	50	100	1	0.01416
6:130349569:C:T	50	100	1	0.03341
6:130349684:A:G	50	98	1	0.02723
6:130349758:A:G	50	98	0.9	0.06209
6:130350270:G:C	50	100	1	0.01416
6:130350328:A:G	50	98	1	0.4454
6:130350467:T:G	49	100	1	0.01652
6:130351076:G:C	50	98	1	0.1175
6:130351077:G:A	50	98	1	0.1175
6:130351078:G:A	50	98	1	0.1176
6:130351189:C:A	50	100	1	0.2709
6:130351828:G:C	50	100	1	0.01997
6:130351876:G:T	49	98	0.99	0.4595
6:130352527:C:T	50	100	1	0.2709
6:130352561:T:G	50	100	1	0.2159
6:130352621:A:G	50	100	1	0.0256
6:130353455:A:G	50	100	1	0.01598
6:130354576:G:A	50	100	1	0.2166
6:130354661:G:C	50	100	1	0.01344
6:130354851:T:C	50	100	1	0.463
6:130355090:C:A	50	100	1	0.02832
6:130355535:T:C	50	100	1	0.2707
6:130356066:G:C	50	100	0.9	0.02614
6:130357217:C:T	50	98	1	0.2707
6:130357250:G:A	50	100	0.97	0.02869
6:130357302:T:G	50	100	1	0.2536
6:130357440:A:G	50	100	1	0.2159
6:130357641:C:T	50	100	1	0.4582
6:130358708:G:A	50	100	1	0.02832
6:130358820:A:G	50	100	1	0.4637
6:130359465:T:C	50	100	0.94	0.01235
6:130360056:T:C	50	100	1	0.2707
6:130360320:T:C	50	100	1	0.4463
6:130360460:A:G	50	100	1	0.01598
6:130360520:G:C	50	100	1	0.02814
6:130360581:T:C	50	100	1	0.2159
6:130360603:C:T	50	100	1	0.01598
6:130360823:G:A	50	100	1	0.01416
6:130360885:C:T	50	100	1	0.02814
6:130361117:C:G	50	100	1	0.2148
6:130361196:T:C	50	100	0.99	0.2711
6:130361875:G:A	50	100	0.99	0.03214
6:130361877:C:G	50	100	1	0.2153
6:130362012:C:T	50	100	1	0.02814
6:130362015:G:A	50	100	1	0.0167
6:130362358:C:G	50	100	0.98	0.02378
6:130362681:G:A	50	100	1	0.4463
6:130362740:G:A	50	100	1	0.2182
6:130363676:C:A	50	100	1	0.4463
6:130363886:G:A	50	100	1	0.2151
6:130364679:G:T	50	100	0.99	0.4559
6:130364873:T:C	50	100	1	0.01416
6:130365264:T:A	50	100	1	0.2146
6:130365270:C:T	50	100	1	0.4463
6:130365277:C:T	50	100	0.98	0.01707
6:130365299:C:T	50	100	1	0.1966
6:130365315:T:G	50	100	1	0.02814
6:130365871:G:A	50	100	1	0.2019
6:130366210:G:A	49	100	1	0.201
6:130366211:C:A	49	100	0.99	0.201
6:130366214:A:T	49	100	1	0.201
6:130367080:G:A	50	100	1	0.02542
6:130367143:G:T	50	100	1	0.01416
6:130367234:T:C	50	100	1	0.01634
6:130367846:A:G	50	100	1	0.1058
6:130368237:G:A	50	100	0.94	0.04757
6:130368971:G:T	50	100	1	0.03322
6:130369058:C:T	50	100	0.99	0.2674
6:130369513:A:C	50	100	1	0.03322
6:130370381:T:C	50	100	1	0.1507
6:130370423:G:A	50	100	1	0.02832
6:130370638:C:G	50	100	0.95	0.01688
6:130370937:A:T	50	100	1	0.2059
6:130371118:T:G	50	100	1	0.04412
6:130371135:G:A	50	100	0.99	0.4457
6:130371638:A:G	50	100	0.99	0.2682
6:130371653:G:C	50	100	1	0.2019
6:130371847:G:A	50	100	1	0.03322
6:130372727:A:G	50	100	1	0.01598
6:130373663:T:G	50	98	0.86	0.04158
6:130374218:C:T	50	100	0.94	0.01761
6:130374219:G:A	50	100	0.99	0.254
6:130374534:A:G	50	100	0.99	0.2024
6:130374540:C:T	50	100	0.99	0.01561
6:130374576:A:G	50	100	1	0.2026
6:130374710:A:G	50	100	1	0.03304
6:130375559:G:A	50	100	0.89	0.02106
6:130375693:A:G	50	100	1	0.02796
6:130375931:G:A	50	100	1	0.203
6:130376156:G:A	50	100	0.99	0.2714
6:130376239:T:A	50	100	1	0.2026
6:130376351:A:C	50	100	1	0.01997
6:130376545:A:C	50	100	0.98	0.1741
6:130376608:A:G	50	100	1	0.2024
6:130377094:C:T	50	100	1	0.01598
6:130377210:C:T	50	100	1	0.1935
6:130377398:T:C	50	100	0.97	0.05283
6:130378718:G:A	50	100	1	0.157
6:130379088:G:A	50	100	1	0.2026
6:130380643:A:T	50	100	0.8	0.0158
6:130381085:A:G	50	100	1	0.4437
6:130381197:T:C	50	100	1	0.01997
6:130381358:G:C	50	100	1	0.07534
6:130381432:G:A	50	100	0.96	0.02033
6:130381453:T:A	50	100	1	0.07534
6:130381556:G:A	50	100	0.99	0.2702
6:130381861:G:C	50	100	1	0.07553
6:130382086:G:T	50	100	1	0.02905
6:130382329:G:A	50	100	0.99	0.07553
6:130382344:A:G	50	100	1	0.07062
6:130382888:T:C	50	100	1	0.4439
6:130383123:C:T	50	100	1	0.1685
6:130383438:C:T	50	100	0.98	0.0325
6:130384366:C:T	49	100	0.84	0.03322
6:130384383:C:T	49	100	0.98	0.03232
6:130384406:T:G	49	100	0.98	0.03304
6:130385123:C:T	50	100	0.98	0.03304
6:130385464:A:C	50	98	0.95	0.09858
6:130385780:C:T	50	100	0.98	0.03304
6:130385793:T:C	50	100	1	0.4439
6:130385952:T:C	50	100	0.94	0.03395
6:130386151:A:C	50	100	1	0.1258
6:130386267:A:G	50	100	1	0.4439
6:130386586:A:T	50	100	1	0.07571
6:130386735:A:G	50	100	0.92	0.02179
6:130386758:G:A	50	100	1	0.1088
6:130387962:G:A	50	100	1	0.07752
6:130388114:T:A	50	100	0.99	0.2476
6:130388184:G:C	50	100	1	0.02033
6:130388328:A:C	50	100	1	0.07752
6:130388426:A:G	50	100	0.99	0.1129
6:130388590:G:A	50	100	1	0.02033
6:130388638:C:T	50	100	1	0.4446
6:130388913:G:A	50	100	0.99	0.2698
6:130389043:A:G	50	100	1	0.07752
6:130389104:G:A	50	100	0.94	0.03232
6:130389115:G:A	50	100	1	0.02033
6:130389149:G:A	50	100	1	0.07752
6:130389316:G:A	50	100	0.98	0.2485
6:130389369:G:A	50	100	0.92	0.04049
6:130389936:C:T	50	98	0.98	0.07171
6:130389962:C:T	49	100	1	0.07298
6:130389981:G:C	49	100	1	0.07752
6:130390125:C:A	50	100	1	0.1639
6:130390284:T:C	50	100	1	0.08515
6:130390307:G:A	50	100	1	0.0728
6:130390430:G:A	50	100	0.98	0.03322
6:130391396:T:C	50	100	0.99	0.248
6:130391435:A:T	50	100	1	0.3853
6:130391444:A:G	50	100	1	0.07298
6:130391881:A:T	50	100	0.99	0.3854
6:130391974:A:C	50	100	0.85	0.01144
6:130392000:C:T	50	100	1	0.1679
6:130392013:G:A	50	100	1	0.03105
6:130392035:A:C	50	100	1	0.1107
6:130392037:A:C	50	100	1	0.1107
6:130392039:G:A	50	100	1	0.1107
6:130392070:A:G	50	98	0.98	0.1265
6:130392110:C:T	50	100	1	0.03413
6:130392216:G:A	50	100	0.98	0.03304
6:130392311:C:T	50	100	1	0.445
6:130392579:A:C	50	100	0.99	0.1107
6:130392840:C:T	50	100	1	0.01834
6:130393032:A:G	50	100	0.98	0.03322
6:130393564:C:T	50	100	1	0.01688
6:130394513:C:A	50	100	0.99	0.167
6:130394898:A:G	50	100	0.98	0.03322
6:130395005:C:A	50	100	0.82	0.0158
6:130395643:C:T	50	100	0.97	0.0167
6:130397148:A:G	50	100	1	0.07771
6:130397467:G:A	50	100	1	0.1331
6:130397897:A:T	50	100	0.98	0.03268
6:130398151:T:C	49	100	0.98	0.0374
6:130398178:T:C	50	100	1	0.3805
6:130398762:T:A	50	100	1	0.02505
6:130398914:C:T	50	100	0.98	0.0325
6:130399037:T:A	50	100	0.9	0.02596
6:130399092:C:T	50	100	1	0.03105
6:130399269:C:T	50	100	0.98	0.03141
6:130399372:C:T	50	100	1	0.1639
6:130399375:C:T	50	100	1	0.3805
6:130399750:T:C	50	100	1	0.348
6:130399842:C:T	50	100	1	0.1643
6:130400000:G:A	50	100	0.97	0.03141
6:130400144:G:A	50	100	0.98	0.03431
6:130400231:G:A	50	100	0.99	0.274
6:130400377:T:C	50	100	1	0.3482
6:130400585:A:G	50	100	1	0.4443
6:130400758:A:G	50	100	1	0.3854
6:130400840:G:A	50	100	1	0.07353
6:130401094:A:G	50	100	1	0.01652
6:130401413:T:C	50	98	0.99	0.325
6:130401415:C:T	50	98	0.99	0.3241
6:130401693:G:A	50	100	1	0.4444
6:130401799:C:A	50	100	1	0.348
6:130402093:G:A	50	100	1	0.07335
6:130402322:G:A	50	100	1	0.3511
6:130402339:G:A	50	98	0.91	0.06572
6:130402698:A:G	50	100	1	0.07389
6:130402859:T:C	50	100	0.87	0.0138
6:130402909:A:G	50	100	1	0.07389
6:130403159:C:G	50	100	1	0.07407
6:130403209:T:G	50	100	1	0.02088
6:130403500:G:A	50	100	1	0.07389
6:130403520:G:T	50	100	1	0.3836
6:130403807:G:A	50	100	1	0.07353
6:130404025:T:C	50	100	1	0.2727
6:130404128:T:A	50	100	0.98	0.04557
6:130404249:C:G	50	100	1	0.02088
6:130404379:G:A	50	100	1	0.07353
6:130404887:C:T	50	100	1	0.1687
6:130405078:G:T	50	100	1	0.2511
6:130405143:C:A	50	100	1	0.248
6:130405523:C:G	50	100	1	0.2738
6:130405668:T:C	50	100	1	0.4412
6:130406149:T:C	50	100	1	0.1336
6:130406153:C:T	50	100	0.98	0.03141
6:130406214:A:G	50	100	1	0.07407
6:130406562:G:C	50	100	0.98	0.03214
6:130406677:C:G	50	100	1	0.2781
6:130406819:A:G	50	100	1	0.4397
6:130406865:G:T	50	100	1	0.02179
6:130407808:T:A	50	100	0.93	0.04067
6:130407947:A:G	50	100	1	0.352
6:130408111:A:C	50	100	1	0.3522
6:130408252:T:A	50	100	1	0.1649
6:130408790:G:A	50	100	0.98	0.03214
6:130408942:C:G	50	100	0.98	0.1142
6:130409068:A:G	50	98	0.79	0.02378
6:130409388:C:T	50	100	1	0.4448
6:130409662:C:A	50	100	1	0.1663
6:130409730:T:C	50	100	1	0.02015
6:130410427:G:A	50	100	0.92	0.04611
6:130410729:T:C	50	100	1	0.4401
6:130411156:A:G	50	100	1	0.07407
6:130411756:C:G	50	100	0.95	0.04611
6:130412204:C:T	50	98	0.96	0.03341
6:130412979:A:G	50	100	1	0.0216
6:130413157:A:C	50	100	0.98	0.01452
6:130413189:A:G	50	100	0.99	0.2611
6:130413265:A:T	50	100	1	0.0216
6:130413637:T:C	50	100	1	0.4394
6:130413875:A:G	50	100	1	0.01852
6:130414389:G:A	50	100	1	0.07389
6:130414507:G:A	50	100	0.98	0.0236
6:130415026:G:A	50	100	1	0.03431
6:130415450:C:T	50	100	1	0.1069
6:130415539:C:T	50	100	1	0.05301
6:130415647:G:A	50	100	1	0.02106
6:130416021:G:T	50	100	1	0.02996
6:130416339:G:C	50	100	0.99	0.0325
6:130416563:C:T	50	100	0.99	0.1747
6:130418356:A:C	50	100	1	0.1868
6:130418533:C:T	50	100	1	0.0167
6:130418923:C:G	50	100	1	0.02505
6:130419961:A:C	50	100	0.9	0.02179
6:130420064:C:T	50	100	0.95	0.04285
6:130420689:G:A	50	100	0.98	0.04503
6:130420702:A:C	50	100	0.99	0.1685
6:130421068:G:A	50	100	1	0.02977
6:130422452:A:G	50	100	1	0.05301
6:130423192:T:C	50	100	1	0.2861
6:130423226:C:A	50	100	0.89	0.01198
6:130423259:A:G	50	100	1	0.02977
6:130423492:A:G	50	100	1	0.2861
6:130423833:G:A	50	100	0.93	0.02179
6:130423938:A:G	50	100	1	0.0285
6:130424219:C:T	50	100	1	0.1416
6:130425518:A:C	50	100	1	0.4399
6:130425902:G:A	50	100	1	0.05283
6:130425967:G:A	50	100	1	0.0285
6:130426039:T:C	50	100	0.98	0.1236
6:130426316:G:A	50	100	1	0.3856
6:130426463:C:A	50	94	0.94	0.1783
6:130426464:C:A	50	98	0.97	0.1225
6:130426546:T:G	50	100	1	0.2832
6:130427039:A:G	50	100	1	0.1968
6:130427968:A:T	50	100	1	0.1747
6:130428071:C:T	50	100	1	0.2878
6:130428315:T:C	50	100	1	0.4831
6:130428718:A:C	50	100	0.93	0.02505
6:130429164:A:T	50	100	1	0.02088
6:130429630:G:A	50	100	1	0.4615
6:130429659:C:T	50	100	1	0.2997
6:130429801:C:G	50	98	0.85	0.04049
6:130430120:A:G	50	100	1	0.0216
6:130430309:A:G	50	100	1	0.02941
6:130430553:C:T	50	100	0.94	0.04303
6:130430834:T:C	50	100	0.98	0.03123
6:130431283:C:A	50	100	1	0.2783
6:130431747:G:A	49	100	1	0.4481
6:130432108:C:A	50	100	0.98	0.03123
6:130432171:G:T	50	100	1	0.2827
6:130432443:G:A	50	100	1	0.4506
6:130432627:C:T	50	100	1	0.4481
6:130433072:G:A	50	100	1	0.2865
6:130433337:C:T	50	100	1	0.01652
6:130433500:A:G	50	98	0.88	0.063
6:130433577:A:G	50	100	1	0.3883
6:130434028:T:G	50	100	1	0.3086
6:130434522:A:G	50	100	1	0.3105
6:130434566:G:A	50	100	0.98	0.1206
6:130434685:G:A	50	100	1	0.07371
6:130434940:C:T	50	100	0.78	0.01053
6:130434946:G:A	50	100	0.99	0.1029
6:130435148:C:T	50	100	1	0.03032
6:130435204:C:T	50	100	0.98	0.1293
6:130435205:G:A	50	100	1	0.01707
6:130435281:C:G	50	100	1	0.0216
6:130435302:C:G	50	100	1	0.03032
6:130435799:A:C	50	100	1	0.4303
6:130435982:T:C	50	100	1	0.1841
6:130436550:C:T	48	100	1	0.2789
6:130436575:T:C	50	100	0.98	0.124
6:130436662:T:C	46	89.1	0.98	0.2812
6:130436742:C:G	50	100	0.99	0.2082
6:130436751:A:C	50	100	1	0.279
6:130437978:C:G	50	100	1	0.4878
6:130438877:T:A	50	100	1	0.0216
6:130440097:T:C	50	98	0.98	0.1218
6:130440233:A:G	50	100	1	0.08224
6:130440653:T:C	50	100	1	0.2805
6:130440659:C:T	50	100	1	0.2923
6:130440722:T:C	50	100	0.95	0.01725
6:130440812:A:G	50	100	1	0.2584
6:130442136:A:G	50	100	0.98	0.1233
6:130442916:G:A	50	100	0.99	0.1153
6:130443146:C:T	50	100	0.97	0.1147
6:130443208:T:C	50	100	1	0.08279
6:130444019:A:T	50	100	1	0.4633
6:130444383:G:A	50	100	1	0.03032
6:130444501:T:C	50	100	0.98	0.1748
6:130444595:C:T	50	100	0.98	0.1189
6:130444596:G:A	50	100	1	0.0216
6:130444822:G:A	50	98	0.99	0.1607
6:130445138:G:C	50	100	1	0.2783
6:130445204:G:A	50	100	1	0.4488
6:130445425:T:C	50	100	1	0.02869
6:130445687:C:T	50	100	1	0.2798
6:130445752:T:C	50	100	0.99	0.05828
6:130445810:T:C	50	100	0.98	0.01652
6:130445886:C:T	50	100	1	0.2841
6:130445959:T:G	50	100	1	0.466
6:130446036:G:A	50	100	1	0.03558
6:130446101:T:G	50	100	1	0.2803
6:130446414:T:G	50	96	1	0.2493
6:130446440:A:G	50	92	0.79	0.02106
6:130446441:A:G	50	100	0.88	0.0118
6:130446884:G:C	50	100	0.99	0.476
6:130447285:C:T	50	100	1	0.02487
6:130447424:G:T	50	100	1	0.02469
6:130447579:C:T	50	100	0.99	0.2451
6:130447720:G:A	50	100	0.99	0.0285
6:130448008:G:A	50	100	1	0.02469
6:130448713:C:T	50	100	0.98	0.05755
6:130449688:T:A	50	100	0.97	0.05755
6:130449713:G:A	50	98	0.98	0.242
6:130449783:G:A	50	100	0.98	0.03105
6:130449980:T:G	50	100	0.99	0.4001
6:130450218:T:G	50	100	0.97	0.1156
6:130450260:C:T	50	100	0.96	0.03086
6:130451007:G:A	50	98	0.94	0.4898
6:130451813:T:G	50	100	0.9	0.04811
6:130452107:G:C	50	100	0.98	0.02524
6:130452467:G:C	50	98	0.91	0.1184
6:130452670:A:G	50	96	0.95	0.2413
6:130453112:A:G	50	100	0.86	0.01707
6:130453895:C:A	50	100	0.96	0.01816
6:130455762:G:A	50	100	0.95	0.01598
6:130456106:G:C	50	100	0.94	0.01652
6:130456261:T:C	50	100	0.99	0.02288
6:130456352:T:C	50	98	0.93	0.01471
6:130456490:C:G	50	100	0.77	0.01398
6:130456527:A:G	50	100	0.98	0.08333
6:130457353:G:C	50	100	0.98	0.08115
6:130457636:A:G	50	100	0.94	0.01761
6:130457810:C:A	50	100	0.92	0.05247
6:130457986:G:C	50	100	0.97	0.02015
6:130458003:G:A	50	100	0.98	0.08333
6:130458339:G:C	50	100	1	0.02269
6:130458850:A:G	50	100	0.96	0.08442
6:130458867:T:A	50	98	0.94	0.1903
6:130459475:C:G	50	100	1	0.02306
6:130459571:G:A	50	100	0.99	0.04902
6:130459918:G:A	50	100	0.96	0.02633
6:130459937:T:A	50	100	0.97	0.02614
6:130460110:A:T	50	96	0.95	0.0915
6:130460307:G:A	50	98	0.98	0.08951
6:130460493:T:C	50	98	0.96	0.4813
6:130460532:A:G	50	100	0.98	0.06463
6:130460539:A:G	50	100	0.99	0.1051
6:130460577:G:T	50	100	0.99	0.1053
6:130460626:C:T	50	100	0.83	0.02306
6:130460825:G:A	50	100	0.96	0.1378
6:130460893:A:C	49	95.9	0.96	0.4956
6:130460937:T:A	49	100	0.96	0.1485
6:130461329:T:C	50	98	0.84	0.03431
6:130461470:T:C	50	100	1	0.02977
6:130461608:C:T	50	100	0.98	0.3466
6:130461698:C:T	50	100	1	0.02977
6:130461736:G:C	50	100	1	0.02977
6:130461738:A:G	50	100	1	0.02977
6:130461748:A:G	50	100	1	0.07171
6:130461975:A:G	50	96	0.97	0.4875
6:130462053:C:T	50	100	1	0.02505
6:130462737:A:G	50	100	0.95	0.06282
6:130462896:A:G	50	100	1	0.02505
6:130462918:T:C	50	96	0.98	0.352
6:130462959:G:A	50	96	0.92	0.01289
6:130463021:T:C	50	100	1	0.02578
6:130463191:C:T	50	100	0.97	0.2634
6:130463229:G:T	50	100	1	0.02505
6:130463245:C:A	50	100	0.97	0.2344
6:130463304:G:T	50	100	1	0.02487
6:130463318:C:T	50	100	1	0.02578
6:130463433:A:G	50	100	1	0.02487
6:130463528:A:G	50	100	0.93	0.01035
6:130463550:T:C	50	100	1	0.02977
6:130463579:G:A	50	100	1	0.02487
6:130463890:G:A	50	100	1	0.02487
6:130464445:A:G	50	96	0.96	0.3987
6:130464516:G:A	50	100	0.97	0.2393
6:130464810:G:A	50	100	1	0.02832
6:130464934:G:T	50	100	0.95	0.2124
6:130464996:C:T	50	100	0.96	0.01543
6:130465140:G:A	50	100	1	0.02578
6:130465141:A:C	50	100	1	0.02578
6:130465189:G:T	50	100	0.99	0.01489
6:130465444:G:A	50	100	0.96	0.01543
6:130465475:T:G	50	100	1	0.02996
6:130465710:C:T	50	96	0.95	0.03413
6:130465916:G:A	50	98	0.97	0.492
6:130465932:A:G	50	100	0.97	0.3655
6:130466023:G:A	50	100	0.96	0.01852
6:130466293:T:C	50	96	0.97	0.406
6:130466416:A:G	50	98	0.87	0.01652
6:130466447:G:C	50	100	0.82	0.01198
6:130466555:T:C	50	100	0.99	0.04357
6:130466631:C:T	50	100	0.96	0.1171
6:130466730:G:A	50	100	0.68	0.01743
6:130466978:C:G	50	100	0.98	0.06155
6:130467138:C:T	50	100	0.81	0.01198
6:130467162:C:T	50	96	0.95	0.1058
6:130467177:C:G	50	96	0.87	0.02505
6:130467298:C:T	50	98	0.92	0.0285
6:130467420:C:T	50	100	0.99	0.04811
6:130467891:A:T	50	100	0.94	0.01017
6:130468377:G:T	50	98	0.9	0.01325
6:130468396:C:T	50	90	0.9	0.4263
6:130468568:C:T	50	98	0.93	0.0935
6:130468662:C:A	50	94	0.89	0.4742
6:130469213:T:G	50	98	0.97	0.02378
6:130469556:G:A	50	98	0.96	0.3747
6:130470221:A:C	50	100	1	0.02832
6:130470258:G:A	50	100	0.98	0.01707
6:130470437:A:T	50	100	0.99	0.05102
6:130470544:G:T	50	100	0.99	0.07752
6:130470568:A:G	50	100	0.99	0.1089
6:130470619:G:A	50	100	1	0.05174
6:130470675:G:C	50	100	0.92	0.03577
6:130470702:T:C	50	100	0.99	0.0768
6:130471184:T:G	50	100	0.94	0.0561
6:130471336:A:G	50	100	0.99	0.05102
6:130471624:T:G	50	100	0.99	0.09768
6:130471680:G:A	50	100	0.95	0.02578
6:130472251:C:A	50	100	0.99	0.2809
6:130472256:C:T	50	100	1	0.2972
6:130472379:G:A	50	100	1	0.01162
6:130472402:T:A	50	100	1	0.07662
6:130472403:C:A	50	100	1	0.07643
6:130472653:C:T	50	100	1	0.07607
6:130472751:A:C	50	100	1	0.07607
6:130472928:G:A	50	100	1	0.06427
6:130473128:C:G	50	100	1	0.07553
6:130473146:C:A	50	100	1	0.01834
6:130473207:T:G	50	100	0.99	0.1037
6:130473527:C:T	50	98	0.89	0.03377
6:130473624:C:G	50	100	1	0.08279
6:130473698:A:C	50	100	1	0.01761
6:130473757:C:T	50	100	1	0.07607
6:130474453:T:C	50	100	1	0.09441
6:130474566:T:A	50	100	1	0.08279
6:130474593:G:A	50	100	0.85	0.02378
6:130474766:A:T	50	100	1	0.07607
6:130474923:G:A	50	100	1	0.01834
6:130475251:C:A	50	98	1	0.2485
6:130475280:T:C	50	100	0.99	0.04139
6:130475465:G:C	50	100	1	0.08279
6:130475506:A:C	50	100	0.99	0.09786
6:130475566:C:A	50	100	1	0.02124
6:130475575:C:T	50	100	0.97	0.0748
6:130475680:T:C	50	98	1	0.3469
6:130475727:G:A	50	100	1	0.07625
6:130475892:T:C	50	100	1	0.05537
6:130475893:G:A	50	100	1	0.05537
6:130475939:C:T	50	98	1	0.1334
6:130476047:C:A	50	100	1	0.03813
6:130476291:C:T	50	100	1	0.02451
6:130476554:G:A	50	100	1	0.06772
6:130476596:C:T	50	100	1	0.05301
6:130476687:G:A	50	100	1	0.06736
6:130476711:C:T	50	98	1	0.1334
6:130476816:C:T	50	100	1	0.06754
6:130476846:G:A	50	98	1	0.05102
6:130476971:G:A	50	100	0.99	0.02578
6:130477020:G:A	50	100	0.99	0.04139
6:130477400:C:T	50	100	1	0.08279
6:130477478:C:G	50	100	1	0.02814
6:130477484:A:C	50	100	1	0.02814
6:130477556:C:T	50	98	0.99	0.2455
6:130477566:T:C	50	98	1	0.2502
6:130477728:G:A	50	100	1	0.01126
6:130477738:T:C	50	100	1	0.07607
6:130477758:C:T	50	100	1	0.01834
6:130477958:T:C	50	100	1	0.07607
6:130477982:G:A	50	100	1	0.08279
6:130478065:A:C	50	100	1	0.07607
6:130478284:C:T	49	100	1	0.01452
6:130478319:G:A	49	100	1	0.01834
6:130478441:G:A	50	100	1	0.01852
6:130478479:A:G	50	100	1	0.07607
6:130478722:G:T	50	100	1	0.07607
6:130478798:C:T	50	98	0.99	0.1385
6:130479014:G:T	50	100	1	0.06754
6:130479059:A:G	50	94	0.99	0.3794
6:130479298:G:T	50	94	0.98	0.1204
6:130479458:C:G	50	100	1	0.08279
6:130479479:T:C	50	100	1	0.03794
6:130479521:T:C	50	98	0.88	0.03105
6:130479641:A:G	50	100	1	0.03014
6:130479689:T:C	50	100	0.96	0.05065
6:130479747:C:T	50	100	1	0.01834
6:130480035:A:C	50	100	1	0.03813
6:130480119:G:A	50	98	0.99	0.07589
6:130480331:A:C	50	100	1	0.07589
6:130480555:A:T	50	100	0.97	0.05084
6:130480621:C:T	50	100	0.99	0.03105
6:130480709:C:T	50	100	1	0.06736
6:130480937:T:G	50	100	1	0.07589
6:130480984:C:T	50	100	1	0.03813
6:130480985:G:A	50	100	1	0.05084
6:130481138:C:A	50	100	1	0.01834
6:130481229:T:C	50	100	1	0.03794
6:130481272:C:T	50	94	0.87	0.03177
6:130482100:A:G	50	100	1	0.09731
6:130482232:T:C	50	100	1	0.03794
6:130482473:A:T	50	100	1	0.01761
6:130482491:T:C	50	100	1	0.0118
6:130482547:T:A	50	100	1	0.2974
6:130483170:A:G	50	100	1	0.01761
6:130483450:T:C	50	100	1	0.3482
6:130483859:A:C	50	100	1	0.01107
6:130484178:G:C	50	100	1	0.01761
6:130484346:C:T	50	100	1	0.01761
6:130484549:G:A	50	100	1	0.08297
6:130484789:T:C	50	98	1	0.09731
6:130484886:A:G	50	98	0.89	0.03922
6:130484903:C:T	50	98	1	0.2487
6:130485114:G:C	50	100	1	0.08333
6:130485171:A:T	50	100	1	0.08297
6:130485353:T:G	50	100	0.99	0.3869
6:130485492:G:C	50	100	0.97	0.02959
6:130485694:G:A	50	100	1	0.1362
6:130486189:C:T	50	98	1	0.1358
6:130486250:A:G	50	100	0.99	0.02923
6:130486551:C:T	50	100	1	0.04194
6:130486736:A:G	50	100	1	0.01107
6:130486897:G:A	50	98	1	0.1393
6:130486985:G:A	50	100	1	0.01126
6:130487091:T:C	50	100	0.99	0.04248
6:130487977:A:G	50	100	0.99	0.08297
6:130488087:T:C	48	93.8	0.86	0.03159
6:130488088:G:A	47	93.6	1	0.1454
6:130488228:G:A	50	100	0.99	0.05102
6:130488322:A:T	49	98	0.96	0.1532
6:130488653:C:T	50	100	1	0.01743
6:130488962:G:A	50	100	1	0.2487
6:130489033:G:A	50	100	0.98	0.05447
6:130489339:G:A	50	100	1	0.08315
6:130489421:A:G	50	100	0.99	0.2505
6:130489489:G:T	50	96	0.75	0.04139
6:130489563:G:C	50	100	1	0.1013
6:130489809:T:G	50	100	0.99	0.3535
6:130489854:C:T	50	100	0.81	0.01688
6:130490431:T:A	50	100	0.99	0.0561
6:130491423:A:G	50	100	1	0.05574
6:130491436:T:C	49	100	1	0.0768
6:130492051:G:A	50	100	0.98	0.1006
6:130492128:G:A	50	98	0.74	0.03159
6:130492357:G:A	50	100	1	0.0768
6:130492372:A:T	50	100	0.99	0.2692
6:130492993:C:T	50	100	1	0.01107
6:130493101:C:T	50	100	0.99	0.1723
6:130493342:T:G	50	100	0.99	0.2703
6:130493369:G:A	50	100	0.98	0.3865
6:130493518:C:T	50	100	1	0.07716
6:130493714:C:T	50	100	0.82	0.0207
6:130494576:T:C	50	100	1	0.05065
6:130494689:A:T	50	100	0.99	0.1616
6:130495239:T:C	50	100	0.99	0.352
6:130495369:A:G	50	100	0.99	0.3224
6:130495524:T:C	50	100	0.99	0.2721
6:130495753:A:C	50	100	0.82	0.0207
6:130495931:G:T	50	100	0.82	0.02215
6:130496127:T:C	50	100	1	0.01434
6:130496225:C:T	50	100	0.98	0.08624
6:130496262:T:C	50	100	0.99	0.2718
6:130496400:G:A	50	100	0.99	0.1222
6:130496514:T:C	50	100	0.99	0.138
6:130496574:A:G	50	100	0.71	0.02306
6:130496869:C:T	50	100	0.99	0.2683
6:130497048:C:T	50	100	0.99	0.1009
6:130497280:T:C	50	100	0.94	0.0167
6:130497342:G:A	50	100	1	0.02288
6:130497376:A:G	50	100	0.84	0.01071
6:130497394:G:C	50	100	0.99	0.02941
6:130498784:A:G	50	100	1	0.01725
6:130499048:A:G	50	100	1	0.05519
6:130499087:A:G	50	98	0.86	0.03377
6:130499203:G:T	50	100	0.99	0.01743
6:130499252:T:C	50	100	1	0.0158
6:130499488:G:A	50	100	0.98	0.134
6:130500036:A:G	50	100	0.81	0.01707
6:130500483:T:G	48	95.8	0.72	0.0138
6:130500493:T:G	50	100	0.98	0.01362
6:130500648:T:C	50	100	0.99	0.2734
6:130500772:G:T	50	100	1	0.1238
6:130501478:G:A	50	100	0.99	0.3564
6:130501507:T:C	50	100	0.99	0.3566
6:130501768:A:G	50	100	1	0.02887
6:130502222:A:T	50	100	1	0.1659
6:130502361:G:A	50	100	1	0.124
6:130503095:T:G	50	100	1	0.05047
6:130503097:G:A	50	100	0.98	0.01743
6:130503301:G:A	50	100	1	0.1354
6:130503336:T:A	50	100	0.81	0.01035
6:130503534:T:C	50	100	1	0.1345
6:130504032:A:G	50	100	0.81	0.02052
6:130504094:A:G	50	100	0.99	0.3531
6:130504219:C:T	50	100	0.99	0.1541
6:130504319:T:C	50	100	0.76	0.02941
6:130504525:A:T	50	100	0.99	0.1204
6:130504836:C:G	50	98	0.99	0.2182
6:130505007:T:G	50	100	0.99	0.1767
6:130505136:A:G	50	100	0.98	0.1888
6:130505517:A:G	50	100	0.9	0.1089
6:130505643:G:A	50	100	0.86	0.05174
6:130505798:T:C	50	100	0.61	0.0138
6:130505992:C:T	50	98	0.91	0.02015
6:130506194:T:C	50	100	0.86	0.04049
6:130506337:C:T	50	92	0.83	0.1619
6:130506454:G:T	50	100	0.81	0.09495
6:130506571:G:A	50	96	0.81	0.01997
6:130506615:G:C	49	98	0.64	0.09459
6:130506619:C:T	50	90	0.87	0.02814
6:130506736:A:T	50	90	0.77	0.2342
6:130506921:T:C	50	96	0.85	0.08406
6:130507153:G:C	50	98	0.87	0.01979
6:130507970:C:T	50	100	0.96	0.01035
6:130508302:C:T	50	98	0.9	0.2427
6:130508549:C:G	50	98	0.92	0.3598
6:130508633:G:C	50	100	0.92	0.03232
6:130508677:C:T	50	100	0.94	0.01325
6:130509147:G:C	50	100	0.93	0.04285
6:130509310:C:T	50	100	0.93	0.04303
6:130509590:T:C	50	98	0.92	0.2672
6:130509678:C:A	50	100	0.94	0.01035
6:130509910:A:G	50	96	0.91	0.3577
6:130510002:G:A	50	98	0.87	0.1572
6:130510165:T:A	49	100	0.95	0.0187
6:130510256:G:A	50	100	0.96	0.0158
6:130510406:C:T	50	100	0.87	0.01834
6:130510455:A:G	50	100	0.94	0.05084
6:130510458:C:A	50	100	0.91	0.03214
6:130510989:C:T	50	100	0.98	0.01235
6:130511133:T:C	50	98	0.84	0.04357
6:130511148:C:T	50	100	0.94	0.0354
6:130511180:A:G	50	100	0.9	0.01307
6:130511211:G:A	50	100	0.92	0.01416
6:130511255:T:C	50	100	0.98	0.02197
6:130511265:C:T	50	98	0.98	0.03377
6:130511319:C:T	50	98	0.92	0.2367
6:130511434:T:C	50	100	0.94	0.01053
6:130511673:A:C	50	100	0.97	0.23
6:130511777:T:C	50	100	0.96	0.2545
6:130511965:A:G	50	100	0.98	0.0207
6:130512158:C:G	50	100	0.97	0.2556
6:130512255:C:T	50	100	0.96	0.03431
6:130513148:T:C	50	100	0.92	0.0236
6:130513687:A:G	50	100	0.94	0.2293
6:130513830:C:T	50	100	0.93	0.03776
6:130513837:G:T	50	100	0.93	0.1051
6:130514590:T:A	50	98	0.96	0.2836
6:130514668:A:T	50	100	0.98	0.0207
6:130514756:G:A	50	100	0.94	0.1944
6:130514907:A:T	50	100	1	0.01144
6:130515227:G:A	50	100	0.97	0.0216
6:130516068:A:G	50	100	0.98	0.01761
6:130516218:A:G	50	100	0.9	0.02433
6:130516238:T:C	50	100	0.92	0.02342
6:130516295:T:A	50	100	0.96	0.02814
6:130516725:C:T	50	100	0.96	0.01707
6:130516772:A:G	50	100	0.96	0.03431
6:130516821:A:G	50	100	0.96	0.02832
6:130517026:A:G	50	98	0.96	0.1583
6:130517069:G:T	50	98	0.97	0.1957
6:130517562:G:A	50	100	0.97	0.02088
6:130518412:C:T	50	100	0.95	0.02142
6:130518643:C:T	50	100	0.96	0.1852
6:130518853:A:T	50	100	1	0.04176
6:130518921:A:G	50	100	0.96	0.193
6:130518946:A:G	50	100	0.96	0.193
6:130519049:G:T	50	100	0.98	0.2582
6:130519731:G:T	50	100	0.9	0.02487
6:130520061:G:T	50	100	0.98	0.1857
6:130520083:T:C	50	100	0.95	0.01071
6:130520390:G:A	50	100	0.98	0.1861
6:130520469:A:G	50	100	0.94	0.01071
6:130520598:T:C	50	100	0.95	0.01235
6:130521159:A:C	50	100	0.98	0.217
6:130521215:C:T	50	96	0.98	0.2625
6:130521447:T:C	50	100	0.99	0.03649
6:130521691:T:C	50	96	0.84	0.1126
6:130521734:G:A	50	98	0.97	0.2139
6:130521819:C:T	50	100	0.9	0.03595
6:130521932:A:T	50	100	0.97	0.0158
6:130521986:T:G	50	96	0.93	0.2044
6:130522114:T:A	50	100	0.99	0.05755
6:130522188:A:G	50	100	0.99	0.05211
6:130522314:T:C	50	98	0.97	0.02306
6:130522382:C:G	50	100	1	0.03577
6:130522845:G:T	50	100	0.97	0.1661
6:130522991:T:C	50	100	0.97	0.1661
6:130523116:T:C	50	100	0.97	0.1661
6:130523281:T:C	50	100	0.96	0.1698
6:130523490:C:T	50	100	0.98	0.2556
6:130523646:A:C	50	98	0.98	0.2262
6:130524276:C:T	50	100	0.99	0.3597
6:130524285:G:A	50	100	0.99	0.3595
6:130524630:G:A	50	98	0.95	0.2378
6:130525746:C:T	50	98	0.77	0.08206
6:130525902:C:T	50	100	1	0.3609
6:130526110:C:T	50	100	1	0.3335
6:130526837:A:G	50	100	1	0.01888
6:130526899:T:C	50	100	1	0.2155
6:130527059:A:C	48	100	1	0.3333
6:130527155:C:T	50	100	1	0.2151
6:130527365:G:A	50	100	1	0.3615
6:130527724:A:G	50	100	0.99	0.1414
6:130527802:G:C	50	100	0.99	0.1442
6:130528070:T:C	50	100	1	0.4946
6:130528393:C:A	50	100	1	0.03141
6:130528572:A:G	50	100	0.94	0.02596
6:130528762:A:T	50	100	0.77	0.02142
6:130529099:G:A	50	100	1	0.0276
6:130529105:G:C	50	100	1	0.3413
6:130529554:C:T	50	100	1	0.0276
6:130529871:G:T	50	100	1	0.2776
6:130529884:G:A	50	100	1	0.284
6:130530064:C:T	50	100	0.98	0.01906
6:130530514:G:A	50	100	1	0.3417
6:130530521:G:A	50	100	1	0.1458
6:130531084:A:G	50	98	0.95	0.04339
6:130531478:A:G	50	100	1	0.1458
6:130531916:A:G	50	100	1	0.2188
6:130532114:G:A	50	100	0.79	0.02106
6:130532631:T:C	50	100	1	0.342
6:130532923:A:T	50	100	1	0.2843
6:130533391:T:C	50	100	0.99	0.05102
6:130533838:T:C	50	100	1	0.3669
6:130534350:C:G	50	100	1	0.4964
6:130534506:A:T	50	100	1	0.4964
6:130534895:T:C	50	100	0.98	0.04466
6:130535431:T:G	50	100	1	0.4964
6:130535469:C:T	50	100	1	0.1322
6:130536069:T:C	50	100	1	0.01888
6:130536397:C:T	50	100	1	0.01289
6:130536604:A:G	50	100	1	0.4962
6:130536707:A:G	50	100	1	0.4898
6:130536740:A:C	50	100	1	0.01289
6:130536749:C:A	50	100	0.91	0.01198
6:130536934:T:C	50	100	0.9	0.1093
6:130537272:G:A	50	98	0.84	0.03958
6:130537514:A:C	50	100	1	0.4933
6:130537702:T:G	50	100	1	0.01888
6:130537733:G:A	50	100	1	0.4962
6:130537786:G:A	50	100	1	0.1349
6:130537861:C:G	50	100	1	0.4962
6:130538304:G:A	50	100	1	0.4138
6:130538574:A:C	50	100	1	0.01289
6:130538667:C:A	50	100	0.99	0.4713
6:130539396:A:T	50	100	1	0.01888
6:130539463:T:C	50	100	1	0.4962
6:130539825:G:T	50	100	0.96	0.01198
6:130539831:A:G	50	100	1	0.02505
6:130540207:C:T	50	100	1	0.4962
6:130540362:G:A	50	100	0.9	0.02288
6:130540618:C:T	50	92	0.99	0.4711
6:130540774:A:C	50	100	1	0.01888
6:130540957:G:C	50	94	0.86	0.01089
6:130541328:T:C	49	100	1	0.4951
6:130541385:C:A	50	100	1	0.02778
6:130541569:A:C	50	100	1	0.4898
6:130541651:C:T	50	100	1	0.4938
6:130541710:G:T	50	100	0.99	0.04975
6:130542014:C:G	50	100	1	0.01144
6:130542303:A:G	50	100	1	0.01071
6:130542528:C:A	50	94	1	0.4114
6:130542542:C:G	50	94	1	0.4933
6:130542992:T:C	50	92	1	0.2153
6:130543142:C:T	50	100	1	0.01271
6:130543307:T:C	50	100	1	0.01852
6:130543613:C:A	50	100	1	0.4134
6:130543693:C:T	50	100	1	0.01289
6:130543708:G:A	50	100	1	0.4956
6:130543921:A:T	50	100	1	0.0276
6:130544488:A:G	50	96	1	0.4121
6:130544511:G:A	50	100	0.96	0.01216
6:130544540:A:T	46	97.8	1	0.4138
6:130544623:C:T	49	95.9	0.99	0.4947
6:130544794:G:A	50	100	1	0.4956
6:130544943:C:T	50	100	1	0.4956
6:130545304:G:A	50	100	1	0.4708
6:130545409:G:A	50	100	1	0.4956
6:130545515:G:T	50	100	1	0.01289
6:130545537:T:G	50	100	1	0.01289
6:130545786:G:A	49	100	1	0.1296
6:130545988:G:A	50	100	1	0.496
6:130546098:A:T	50	100	1	0.01289
6:130546255:A:G	50	100	1	0.0118
6:130546390:T:C	50	100	0.96	0.0532
6:130546455:T:C	50	100	0.99	0.4956
6:130546707:G:A	50	100	1	0.496
6:130546733:T:C	50	100	1	0.0187
6:130547028:T:G	50	100	1	0.496
6:130547335:C:T	50	100	1	0.496
6:130547749:A:C	50	100	1	0.2106
6:130547848:G:A	50	100	0.99	0.471
6:130548442:A:G	50	100	0.97	0.03922
6:130548763:T:C	50	100	1	0.01289
6:130548801:G:A	50	100	0.99	0.4572
6:130548819:C:A	50	100	0.96	0.03341
6:130548999:C:T	50	100	0.99	0.4555
6:130549075:G:A	50	100	0.99	0.05646
6:130549088:A:C	50	100	1	0.01307
6:130549324:C:A	50	100	0.99	0.4902
6:130549330:A:G	50	100	1	0.02524
6:130549421:G:A	50	100	0.99	0.4572
6:130549880:C:T	50	100	1	0.4573
6:130550235:A:C	50	100	1	0.4573
6:130550413:T:C	50	100	1	0.4572
6:130550454:T:C	50	100	1	0.4572
6:130550747:G:T	50	100	0.97	0.01852
6:130551212:T:C	50	100	1	0.4572
6:130551220:T:C	50	100	0.99	0.0581
6:130551381:T:C	50	100	1	0.02741
6:130551508:G:A	50	100	1	0.4575
6:130551828:G:C	50	100	1	0.4575
6:130551873:T:G	50	98	0.88	0.03068
6:130552130:C:T	50	100	1	0.01216
6:130552902:T:C	50	100	1	0.2117
6:130553107:A:G	50	100	1	0.4577
6:130553129:T:C	50	100	1	0.01307
6:130553304:A:T	50	100	1	0.4769
6:130553370:C:T	50	100	1	0.01344
6:130554219:A:T	50	100	1	0.4577
6:130554602:T:G	50	100	0.87	0.05864
6:130554763:A:G	50	100	1	0.01344
6:130554804:G:A	50	100	1	0.01344
6:130554925:G:A	50	100	1	0.02524
6:130554945:T:G	50	100	0.98	0.1667
6:130554983:A:G	50	100	1	0.01344
6:130555301:A:G	50	100	1	0.4581
6:130555630:A:C	50	100	1	0.4581
6:130555707:T:G	50	100	0.98	0.01852
6:130555726:G:A	50	100	1	0.4581
6:130555740:T:C	50	100	1	0.4539
6:130555752:C:A	50	100	1	0.02741
6:130555762:G:A	50	100	1	0.4581
6:130555770:C:T	50	100	1	0.03849
6:130555870:A:G	50	100	1	0.4581
6:130555960:T:G	50	100	1	0.4581
6:130556013:G:A	50	100	1	0.4581
6:130556131:G:A	50	100	1	0.4581
6:130556187:C:A	50	100	1	0.4503
6:130556787:C:A	50	100	1	0.01344
6:130557261:C:A	50	100	1	0.03849
6:130557300:T:C	50	100	0.85	0.02342
6:130557420:T:C	50	100	1	0.4702
6:130558023:T:C	50	100	1	0.03341
6:130558214:G:A	50	100	1	0.4504
6:130558655:G:A	50	100	0.7	0.0236
6:130559743:C:T	50	100	1	0.4497
6:130559979:G:T	50	100	1	0.01852
6:130560074:A:C	50	100	1	0.4573
6:130560099:A:T	50	100	1	0.4575
6:130560139:T:A	50	100	0.99	0.01852
6:130560243:T:G	50	100	0.88	0.01634
6:130560405:G:A	50	100	1	0.0256
6:130560464:C:A	50	100	0.99	0.01852
6:130560584:T:C	50	100	1	0.4497
6:130560772:T:A	50	100	1	0.02741
6:130561441:A:G	50	100	0.99	0.4873
6:130561830:C:G	50	100	0.98	0.05828
6:130561868:C:T	50	100	0.99	0.2115
6:130562453:T:C	50	100	0.92	0.01162
6:130562745:T:C	50	100	0.99	0.01071
6:130562994:T:C	50	100	0.99	0.01888
6:130563245:A:C	50	100	1	0.4361
6:130563246:C:T	50	100	0.99	0.02524
6:130563298:G:A	50	100	0.99	0.01906
6:130563324:C:G	50	100	0.99	0.1788
6:130563395:A:G	50	100	0.99	0.0285
6:130564403:T:C	50	100	0.97	0.06082
6:130564764:T:C	50	100	0.98	0.06082
6:130565156:G:A	50	100	0.99	0.06082
6:130565164:A:G	50	100	0.99	0.06082
6:130565192:T:C	50	100	0.99	0.0187
6:130565292:G:A	50	100	0.99	0.06082
6:130565473:G:A	50	100	0.99	0.06082
6:130565476:C:T	50	100	0.99	0.06082
6:130565477:A:G	50	100	0.99	0.06082
6:130565482:T:C	50	100	0.99	0.06082
6:130565538:C:T	50	100	0.99	0.06082
6:130565580:A:G	50	100	0.99	0.061
6:130565907:C:A	50	100	0.99	0.2712
6:130565991:C:T	50	100	0.98	0.07625
6:130566743:G:A	50	100	0.9	0.02324
6:130566771:G:A	50	100	0.97	0.4523
6:130566857:G:A	50	100	0.98	0.4684
6:130566906:T:A	50	100	0.99	0.2137
6:130566950:G:T	50	100	0.99	0.4234
6:130567107:T:C	50	100	0.97	0.08243
6:130567336:A:G	50	100	1	0.4296
6:130567702:T:A	50	100	1	0.2487
6:130567982:C:T	50	100	1	0.4267
6:130568227:A:G	50	100	0.99	0.0837
6:130568783:T:G	50	100	1	0.4296
6:130568867:C:A	50	100	1	0.4297
6:130568894:C:T	50	100	1	0.4301
6:130569014:G:T	50	100	1	0.4303
6:130569109:T:C	50	100	1	0.4297
6:130569311:C:T	50	100	1	0.4297
6:130569421:C:A	50	100	0.96	0.02669
6:130569528:C:T	50	100	0.97	0.01053
6:130569632:A:C	50	100	1	0.4296
6:130569694:T:C	50	100	1	0.01761
6:130569716:A:G	50	100	0.99	0.02687
6:130569800:G:A	50	100	0.9	0.03014
6:130569822:A:T	50	100	1	0.01761
6:130570366:A:G	50	100	0.99	0.4306
6:130570466:A:C	50	100	0.99	0.02669
6:130570540:T:A	50	100	1	0.4294
6:130570671:C:T	50	98	0.99	0.0837
6:130570894:C:T	50	100	1	0.4492
6:130570895:C:G	50	100	1	0.4468
6:130570957:G:A	50	100	0.9	0.01107
6:130571040:G:A	50	100	0.99	0.01906
6:130571073:G:A	50	100	0.99	0.02669
6:130571236:T:G	50	100	1	0.01761
6:130571258:C:A	50	100	1	0.01779
6:130571284:A:G	50	100	1	0.2135
6:130571452:C:T	50	100	0.99	0.02669
6:130571545:G:A	50	100	1	0.2485
6:130571550:C:A	50	100	1	0.4466
6:130571624:A:G	50	100	1	0.01816
6:130571681:T:C	50	100	1	0.429
6:130571708:G:A	50	100	1	0.2141
6:130571799:G:A	50	100	1	0.4292
6:130571898:G:A	50	100	1	0.4328
6:130571912:T:C	50	100	1	0.4441
6:130571913:G:A	50	100	1	0.4495
6:130571927:T:C	50	100	1	0.4441
6:130572109:C:T	50	100	1	0.01761
6:130572119:T:C	50	100	0.99	0.3633
6:130572268:G:A	50	100	1	0.01924
6:130572304:C:A	50	100	1	0.4492
6:130572854:C:T	50	100	0.89	0.01107
6:130572919:A:G	50	100	1	0.4286
6:130572977:C:T	50	100	0.99	0.2142
6:130573241:G:T	50	100	0.99	0.01816
6:130573269:C:T	50	100	0.99	0.01906
6:130573371:G:A	50	100	1	0.4286
6:130573457:A:G	50	100	1	0.4286
6:130573882:C:G	50	100	1	0.4286
6:130574056:G:A	50	100	0.99	0.06009
6:130574067:T:C	50	100	0.87	0.04303
6:130574161:A:G	50	100	0.99	0.01289
6:130574355:A:G	50	100	1	0.4286
6:130574768:C:T	50	100	0.99	0.01906
6:130574816:T:G	50	100	1	0.4254
6:130574826:A:G	50	100	1	0.4285
6:130574875:G:A	50	100	1	0.01797
6:130574886:A:G	50	100	1	0.2133
6:130574959:T:G	50	100	0.99	0.08424
6:130575090:C:A	50	100	0.99	0.01253
6:130575151:G:A	50	100	1	0.01743
6:130575474:A:G	50	100	1	0.4286
6:130575595:G:A	50	100	1	0.04085
6:130575639:A:T	50	98	0.99	0.02614
6:130575768:C:T	50	100	1	0.04085
6:130576406:A:G	50	98	0.99	0.4259
6:130576536:T:G	50	100	1	0.4691
6:130576596:G:T	50	100	0.99	0.02106
6:130576952:T:C	50	100	0.97	0.08261
6:130576953:G:A	50	100	0.99	0.04103
6:130576962:T:A	50	100	1	0.01816
6:130577173:C:T	50	100	1	0.4615
6:130577600:T:C	50	100	0.98	0.03522
6:130577636:A:C	50	100	0.98	0.03522
6:130577720:G:C	50	98	0.99	0.1374
6:130577846:T:C	50	100	0.99	0.02778
6:130578224:A:C	50	100	1	0.2669
6:130578248:C:G	50	100	0.99	0.0532
6:130578279:T:C	50	100	0.99	0.02633
6:130578295:A:G	50	100	0.99	0.0532
6:130578484:T:C	50	100	0.98	0.06118
6:130578778:T:C	50	100	1	0.0118
6:130579171:A:G	50	100	0.99	0.01943
6:130579259:T:G	50	100	0.99	0.2466
6:130579401:G:A	50	100	0.98	0.03032
6:130579493:G:C	50	100	0.98	0.03032
6:130579599:G:A	50	100	1	0.02179
6:130579657:G:A	50	100	0.98	0.03032
6:130579751:T:G	50	100	0.96	0.08624
6:130579951:A:G	50	100	1	0.05519
6:130579970:C:T	50	100	0.94	0.02705
6:130579971:G:A	50	98	1	0.02705
6:130580095:T:C	50	98	0.99	0.4542
6:130580205:C:T	50	100	0.99	0.1322
6:130580237:A:G	50	100	1	0.01997
6:130580332:A:C	50	100	0.87	0.02451
6:130580356:G:A	50	98	0.91	0.01761
6:130580736:G:A	50	100	0.94	0.02251
6:130580826:A:G	50	100	0.99	0.455
6:130581167:T:C	50	100	0.94	0.01216
6:130581346:A:G	50	100	0.97	0.05882
6:130581368:A:G	50	100	0.99	0.2064
6:130581724:G:T	50	100	0.98	0.2059
6:130582100:A:G	50	100	0.98	0.0472
6:130582365:G:C	50	100	1	0.04702
6:130582388:C:T	50	100	1	0.04702
6:130582456:A:T	50	98	0.94	0.2179
6:130582459:T:A	50	94	0.93	0.3637
6:130582462:T:A	50	100	0.9	0.02596
6:130582542:T:C	50	100	1	0.04666
6:130582561:C:A	50	100	1	0.04666
6:130582583:A:G	50	100	1	0.04139
6:130582679:T:G	50	100	0.94	0.04666
6:130582711:C:A	50	100	1	0.04666
6:130582806:G:A	50	98	0.93	0.08715
6:130582838:A:T	50	100	1	0.04666
6:130582853:T:C	50	100	1	0.04666
6:130582919:G:T	50	100	0.99	0.04666
6:130582970:G:A	50	100	1	0.04702
6:130583016:C:T	50	98	0.82	0.02269
6:130583081:T:C	50	100	0.98	0.01071
6:130583289:A:C	49	100	0.99	0.04702
6:130583465:G:C	50	100	1	0.01035
6:130583523:A:G	49	100	0.9	0.01598
6:130583651:A:T	50	100	0.9	0.01089
6:130583795:T:G	50	100	0.9	0.01089
6:130583867:G:C	50	100	1	0.04176
6:130583954:C:T	50	100	0.99	0.04212
6:130583984:T:C	50	100	0.98	0.04684
6:130584500:G:A	50	100	0.96	0.05955
6:130584535:T:C	50	100	0.91	0.0207
6:130584766:C:T	50	100	0.92	0.04757
6:130585056:T:C	50	100	0.95	0.3871
6:130585092:G:A	50	100	0.98	0.2297
6:130585353:T:C	50	100	1	0.04339
6:130585961:G:C	50	100	0.99	0.2442
6:130586075:A:G	50	100	0.99	0.1138
6:130586138:G:A	50	100	0.95	0.0118
6:130586170:A:G	50	100	0.94	0.01906
6:130586271:C:T	50	100	1	0.05537
6:130586363:A:G	50	100	0.99	0.3865
6:130587429:G:A	50	100	0.98	0.01834
6:130589197:C:T	50	100	0.99	0.1008
6:130589620:A:G	50	100	1	0.2046
6:130589659:G:C	50	100	1	0.2046
6:130590068:A:C	50	100	1	0.309
6:130590237:T:A	50	100	1	0.3809
6:130590694:A:C	50	100	0.97	0.3281
6:130590832:G:C	50	100	1	0.1137
6:130591110:A:T	50	92	0.77	0.0325
6:130591112:A:T	50	82	0.92	0.431
6:130591114:A:T	49	87.8	0.92	0.3963
6:130591142:A:T	50	100	1	0.08678
6:130591156:G:A	48	100	1	0.1685
6:130591272:T:A	50	100	1	0.04321
6:130591320:G:T	50	100	1	0.01198
6:130591478:T:C	50	100	1	0.3807
6:130591857:A:G	50	100	0.99	0.1176
6:130592511:G:C	50	100	1	0.3809
6:130592601:G:A	50	100	1	0.2046
6:130592658:C:G	50	100	1	0.1687
6:130592709:A:G	50	100	0.97	0.3243
6:130592983:A:G	50	100	0.99	0.05646
6:130593016:A:G	50	100	0.99	0.3809
6:130593187:G:C	50	100	1	0.2008
6:130593539:G:T	50	100	1	0.01198
6:130593801:C:T	50	100	0.98	0.07099
6:130593852:T:A	50	100	0.99	0.05646
6:130594044:C:T	50	100	0.99	0.03086
6:130594184:C:T	50	100	1	0.1973
6:130594245:C:A	50	100	1	0.1687
6:130594300:C:T	50	100	0.99	0.07008
6:130594410:G:A	50	100	1	0.05501
6:130594779:T:G	50	100	0.96	0.2262
6:130594860:T:C	50	100	1	0.3735
6:130595185:C:G	50	100	1	0.04321
6:130595268:G:T	50	100	1	0.1687
6:130595287:T:C	50	100	1	0.04321
6:130595520:T:C	50	100	1	0.1137
6:130595615:C:T	50	100	1	0.1972
6:130595795:G:A	49	100	1	0.1973
6:130595842:C:T	50	100	0.99	0.07389
6:130595915:A:G	50	100	0.98	0.1137
6:130596106:A:C	50	100	0.99	0.3735
6:130596152:T:G	50	100	0.96	0.2264
6:130596216:G:C	50	100	1	0.05501
6:130596512:G:T	50	100	1	0.01198
6:130596564:A:G	50	100	1	0.3807
6:130596639:C:T	49	100	1	0.1137
6:130596795:C:T	50	100	1	0.3807
6:130596885:G:A	50	100	0.99	0.01725
6:130597211:T:G	50	100	0.99	0.1176
6:130597293:A:G	50	100	0.97	0.2771
6:130597462:C:A	50	100	1	0.1688
6:130597521:A:C	50	100	1	0.0866
6:130597548:A:G	50	100	0.99	0.07081
6:130597710:T:C	50	100	1	0.03958
6:130597809:G:A	50	100	1	0.1688
6:130598687:A:G	50	100	1	0.3809
6:130598971:A:G	50	100	0.99	0.07081
6:130598993:A:T	50	100	0.99	0.05646
6:130599029:G:A	50	94	0.99	0.3618
6:130599031:A:G	50	94	0.98	0.362
6:130599179:C:A	50	100	1	0.3384
6:130599218:C:G	50	98	0.94	0.01344
6:130599358:A:G	50	100	0.99	0.05628
6:130599455:G:A	50	100	0.97	0.04503
6:130599776:T:C	50	100	1	0.114
6:130599792:A:C	50	100	1	0.1135
6:130599869:G:C	50	100	0.89	0.0187
6:130600155:T:G	50	100	0.99	0.3918
6:130600283:T:C	50	100	0.97	0.08152
6:130600284:G:A	50	100	0.97	0.08007
6:130600437:C:T	50	100	0.97	0.04648
6:130600555:C:T	50	100	0.83	0.02633
6:130600918:T:C	50	100	1	0.0443
6:130601004:T:C	50	100	0.98	0.1885
6:130601040:C:G	50	100	0.99	0.4642
6:130601671:A:G	50	100	0.99	0.2155
6:130602182:G:A	50	100	0.99	0.2099
6:130602382:T:A	50	100	0.99	0.09259
6:130602533:G:A	50	100	0.99	0.1511
6:130602575:C:T	50	100	0.99	0.1511
6:130603118:T:A	49	100	1	0.1552
6:130603343:T:A	50	100	0.98	0.1176
6:130603352:A:G	50	100	0.99	0.1176
6:130603592:T:C	50	100	0.99	0.3791
6:130603665:C:T	50	100	1	0.1609
6:130603762:C:T	50	98	1	0.04375
6:130603896:G:C	50	100	0.99	0.07516
6:130603903:G:A	50	100	0.98	0.1563
6:130604193:C:T	50	100	1	0.2266
6:130604299:G:C	50	100	1	0.2266
6:130604368:T:A	50	100	1	0.2266
6:130604489:T:C	50	100	1	0.01198
6:130604502:C:G	50	100	0.99	0.4537
6:130604622:C:T	50	100	0.99	0.2026
6:130604835:C:T	50	98	0.98	0.2524
6:130604843:T:C	50	100	0.98	0.04375
6:130605122:T:C	50	100	1	0.01216
6:130605211:G:T	50	100	0.91	0.01107
6:130605231:G:A	50	98	1	0.2266
6:130605268:C:T	50	100	1	0.2264
6:130605578:C:G	50	100	1	0.2266
6:130605700:G:C	50	100	1	0.2266
6:130605766:A:T	50	100	0.97	0.08079
6:130605805:C:T	50	100	0.98	0.05701
6:130605878:T:C	50	100	0.99	0.4539
6:130605930:C:T	50	100	1	0.2266
6:130606073:T:C	50	100	1	0.2266
6:130606262:G:T	50	100	1	0.2266
6:130606479:T:C	50	98	0.8	0.02524
6:130606546:G:A	50	100	1	0.2266
6:130606582:T:C	50	100	0.98	0.06028
6:130606725:A:G	50	100	1	0.2266
6:130606746:G:C	50	100	1	0.1184
6:130606750:A:T	50	100	1	0.01797
6:130606751:C:T	50	100	1	0.2266
6:130606817:G:A	50	100	1	0.2266
6:130606946:A:G	50	100	1	0.1184
6:130606955:C:T	50	98	1	0.01216
6:130607300:C:T	50	100	0.99	0.2999
6:130607653:G:T	50	100	0.99	0.05701
6:130607699:G:A	50	100	0.98	0.01452
6:130608179:A:G	50	100	0.75	0.01471
6:130609200:T:C	50	100	1	0.01198
6:130609452:G:A	50	100	0.98	0.07407
6:130609483:T:C	50	100	1	0.01198
6:130609645:C:T	50	100	1	0.01198
6:130609982:G:T	50	100	0.99	0.1518
6:130610074:C:A	50	100	0.97	0.04321
6:130610418:A:C	50	100	0.93	0.04611
6:130610433:C:T	50	100	0.98	0.07407
6:130611191:G:A	50	100	0.98	0.07407
6:130611293:G:A	50	98	0.99	0.423
6:130611363:C:T	50	100	1	0.01344
6:130611616:C:T	50	100	1	0.01162
6:130611889:A:G	50	100	1	0.09423
6:130612195:C:T	50	100	0.98	0.04975
6:130612344:A:G	50	100	0.99	0.1521
6:130613036:A:G	50	100	0.92	0.04684
6:130613383:C:G	50	100	0.99	0.4179
6:130613407:G:A	50	100	0.99	0.04012
6:130613626:T:C	50	100	0.97	0.155
6:130613968:A:G	50	100	0.98	0.02941
6:130614233:A:C	50	98	0.89	0.01489
6:130614309:A:C	50	98	0.9	0.116
6:130614549:G:A	50	100	0.94	0.03958
6:130614811:A:T	50	94	0.92	0.2551
6:130615104:A:G	50	98	0.96	0.4216
6:130615240:A:G	50	100	0.98	0.1124
6:130615261:G:A	50	98	0.97	0.09314
6:130615350:A:G	50	96	0.98	0.3793
6:130615742:T:C	50	100	0.99	0.0354
6:130615860:A:G	50	100	1	0.03595
6:130616529:A:C	50	100	0.95	0.0463
6:130616537:T:C	50	98	0.98	0.3558
6:130617739:G:C	50	100	0.95	0.02651
6:130617864:C:A	50	100	1	0.01235
6:130617975:T:G	50	98	0.97	0.1195
6:130618156:A:G	50	100	0.93	0.03813
6:130618404:G:A	50	100	0.99	0.1193
6:130618541:A:G	50	100	1	0.03577
6:130618670:A:C	50	100	1	0.03613
6:130618896:G:A	50	100	1	0.01253
6:130618974:G:A	50	100	1	0.1509
6:130619160:T:C	50	100	1	0.0492
6:130619194:C:T	50	100	0.99	0.01307
6:130619281:T:C	50	100	0.79	0.02887
6:130619345:G:A	50	100	0.99	0.01289
6:130619446:A:G	50	100	1	0.3083
6:130619539:C:T	50	100	0.99	0.01307
6:130619620:T:G	50	100	1	0.03667
6:130619686:C:G	50	100	1	0.0236
6:130619842:T:C	50	100	1	0.03667
6:130620088:C:T	50	100	0.97	0.1011
6:130620189:G:T	50	100	1	0.0236
6:130620818:T:C	50	100	1	0.05773
6:130621183:A:C	50	100	1	0.339
6:130621264:C:T	50	100	1	0.2186
6:130621709:G:A	50	100	1	0.0276
6:130622023:G:T	49	100	1	0.2175
6:130622050:A:C	50	100	1	0.02306
6:130622102:T:G	50	100	1	0.1946
6:130622193:C:T	50	100	1	0.1456
6:130622369:C:A	50	100	0.83	0.0374
6:130622381:C:G	50	100	1	0.1456
6:130622629:C:T	50	100	1	0.01053
6:130622647:A:G	50	100	0.99	0.3154
6:130622650:A:T	50	100	1	0.04412
6:130622683:G:A	50	100	1	0.1894
6:130622725:T:C	50	100	0.99	0.01253
6:130622726:C:T	49	100	1	0.03631
6:130622778:C:T	50	100	1	0.04412
6:130622838:T:G	49	100	1	0.1456
6:130622909:C:T	50	100	1	0.1892
6:130622990:A:G	50	100	1	0.1894
6:130623052:C:T	50	100	1	0.1894
6:130623053:G:A	50	98	0.99	0.1467
6:130623266:T:C	50	100	1	0.1894
6:130623459:T:G	50	100	1	0.1894
6:130623977:G:A	50	100	1	0.1872
6:130624076:A:G	50	100	1	0.03613
6:130624366:A:T	50	100	1	0.0443
6:130624499:C:T	50	100	0.99	0.3043
6:130624701:T:C	50	100	1	0.01307
6:130624824:C:A	50	100	1	0.0118
6:130624855:G:A	50	100	1	0.05773
6:130624863:G:A	50	100	0.99	0.2774
6:130624975:G:A	49	100	0.99	0.2769
6:130625038:T:C	50	100	1	0.1336
6:130625376:G:A	50	98	1	0.3273
6:130625817:A:G	50	100	0.99	0.1443
6:130625906:G:A	50	100	1	0.03613
6:130625910:A:C	50	98	0.99	0.2941
6:130626077:A:G	50	100	1	0.02324
6:130626206:T:G	50	100	0.99	0.1442
6:130626243:G:A	50	100	0.99	0.2849
6:130626292:G:A	50	100	0.99	0.2939
6:130626370:T:C	50	100	0.99	0.285
6:130626539:C:T	50	100	0.99	0.1443
6:130626571:C:T	50	100	1	0.09005
6:130626788:G:T	50	100	0.99	0.285
6:130626834:T:G	50	100	0.99	0.2872
6:130626973:C:T	50	98	0.99	0.01525
6:130626990:G:A	50	100	0.99	0.1443
6:130627127:A:C	50	100	1	0.08969
6:130627271:G:A	50	100	0.99	0.285
6:130627326:C:T	50	100	1	0.05955
6:130627346:A:C	50	100	1	0.03613
6:130627420:T:A	50	100	0.94	0.05338
6:130627537:A:G	50	100	1	0.01779
6:130627544:C:T	50	100	0.99	0.1443
6:130627571:C:T	50	100	1	0.2852
6:130627600:G:A	50	100	1	0.1407
6:130627708:G:A	50	100	1	0.1407
6:130627729:G:A	50	100	0.99	0.2945
6:130627815:T:G	50	100	1	0.03613
6:130627867:A:G	50	100	1	0.1407
6:130627891:G:A	50	100	1	0.03613
6:130628021:C:T	50	98	0.99	0.284
6:130628072:T:A	50	100	1	0.01779
6:130628217:T:C	50	100	0.99	0.08025
6:130628970:A:C	50	100	1	0.1503
6:130629091:A:G	50	100	1	0.1505
6:130629154:T:C	50	100	0.95	0.01561
6:130629481:T:C	50	100	1	0.03195
6:130629704:A:C	50	100	1	0.01053
6:130629904:A:G	50	100	0.99	0.118
6:130630206:A:T	50	100	1	0.329
6:130631067:C:T	50	100	1	0.03613
6:130631184:C:T	50	100	0.9	0.03794
6:130631411:A:G	50	100	1	0.02324
6:130631716:C:T	50	100	0.99	0.1701
6:130631859:A:C	50	100	0.99	0.08025
6:130632069:T:G	50	100	0.93	0.01906
6:130632356:G:C	50	100	1	0.03613
6:130632612:G:A	50	100	1	0.1066
6:130632702:T:A	50	100	0.96	0.02342
6:130633255:A:G	50	100	1	0.01707
6:130633553:A:G	50	100	0.99	0.08079
6:130633880:G:A	50	100	0.99	0.08061
6:130633996:A:G	50	100	1	0.2164
6:130634175:C:T	50	98	0.94	0.07589
6:130634554:A:G	49	98	0.9	0.08606
6:130634556:A:G	50	94	0.99	0.28
6:130634716:T:A	50	100	0.96	0.02342
6:130634794:A:G	50	100	1	0.02324
6:130634830:G:A	50	100	1	0.3264
6:130635966:A:G	50	100	0.99	0.1478
6:130636009:G:C	50	100	1	0.1073
6:130636460:G:C	50	100	1	0.1073
6:130636647:A:G	50	100	1	0.2119
6:130636650:C:T	50	100	1	0.02324
6:130636830:G:C	50	100	0.99	0.1478
6:130636839:C:T	50	100	1	0.2164
6:130636859:A:G	50	100	1	0.1721
6:130637251:A:C	50	100	1	0.1525
6:130637724:T:C	50	100	0.99	0.4982
6:130637730:T:A	50	100	1	0.01707
6:130638721:A:G	50	100	1	0.09768
6:130639822:A:G	50	100	1	0.2164
6:130639946:G:C	50	100	0.99	0.1478
6:130640314:G:C	50	100	0.99	0.08533
6:130640393:A:G	50	100	1	0.01271
6:130640426:G:A	50	100	1	0.02324
6:130640545:T:A	50	100	1	0.01271
6:130640642:T:C	50	100	1	0.0236
6:130641123:C:T	50	100	1	0.09749
6:130641134:C:G	50	100	1	0.15310000000000001
6:130641387:A:T	50	100	1	0.05882
6:130641729:G:T	50	100	1	0.2006
6:130642104:G:C	50	100	0.99	0.3702
6:130642278:G:A	50	100	1	0.01707
6:130642703:T:C	50	100	1	0.1721
6:130642763:G:C	50	100	1	0.03631
6:130643128:C:T	50	100	0.98	0.08533
6:130643292:A:G	50	100	0.7	0.01543
6:130643578:C:A	50	100	1	0.1073
6:130643636:A:G	50	100	1	0.01271
6:130643794:T:A	50	100	0.85	0.061
6:130644593:T:C	50	100	0.99	0.4987
6:130644632:G:A	50	100	1	0.0541
6:130644638:C:T	50	100	1	0.1527
6:130644667:A:G	50	100	1	0.2164
6:130644869:A:G	50	100	0.99	0.4991
6:130644897:G:C	50	100	1	0.2008
6:130645344:G:A	50	100	0.99	0.3244
6:130645354:C:T	50	100	0.94	0.05301
6:130645469:C:T	50	100	1	0.03613
6:130645474:C:T	50	100	0.99	0.4849
6:130645510:C:T	50	100	0.99	0.309
6:130645637:T:C	50	100	1	0.02324
6:130645656:C:T	50	100	0.99	0.4849
6:130645803:T:A	50	100	0.99	0.201
6:130645875:C:A	50	100	1	0.2008
6:130645959:G:A	50	100	1	0.2008
6:130646321:T:C	50	100	0.94	0.05283
6:130646443:A:G	50	100	1	0.2168
6:130646761:C:T	50	100	0.99	0.1073
6:130647074:C:G	50	100	0.99	0.1071
6:130647239:G:T	50	100	0.99	0.1645
6:130647355:C:T	50	100	0.99	0.1071
6:130647737:G:A	50	100	0.99	0.2006
6:130647858:A:C	50	100	0.99	0.2397
6:130648348:A:G	50	100	1	0.169
6:130648800:C:G	50	100	0.99	0.3284
6:130649126:C:T	50	100	1	0.01271
6:130649136:C:T	50	100	0.97	0.1442
6:130649210:G:A	50	100	1	0.01779
6:130649832:A:G	50	100	1	0.1694
6:130650090:A:G	50	100	0.98	0.03613
6:130650137:A:T	50	100	1	0.1687
6:130650402:G:A	50	100	1	0.05973
6:130651413:T:G	50	100	0.98	0.4911
6:130651532:C:T	50	100	0.98	0.08987
6:130652004:A:T	50	100	0.99	0.331
6:130652034:T:A	50	98	0.92	0.01089
6:130652863:G:C	50	100	0.98	0.07807
6:130653218:C:T	50	100	1	0.03195
6:130654347:C:A	50	100	0.99	0.09023
6:130655018:A:T	50	100	1	0.03595
6:130655219:C:A	50	100	1	0.03613
6:130655480:T:C	50	100	0.98	0.152
6:130656307:A:C	50	100	1	0.01471
6:130656559:T:G	50	100	0.99	0.02342
6:130656686:T:G	50	100	0.99	0.02378
6:130656824:C:T	50	100	0.99	0.09078
6:130657688:C:G	50	100	0.98	0.1398
6:130658419:C:T	50	100	0.98	0.07807
6:130659519:C:T	50	100	0.94	0.02487
6:130659930:T:C	50	100	1	0.03577
6:130661553:T:C	50	100	0.98	0.01598
6:130661774:C:T	50	98	0.96	0.01761
6:130662168:G:C	50	100	0.88	0.01216
6:130662392:G:A	50	100	1	0.01071
6:130662401:T:A	50	98	0.98	0.4038
6:130662860:A:T	50	100	0.93	0.04793
6:130662988:C:T	50	96	0.99	0.01543
6:130663018:T:C	50	100	0.98	0.02197
6:130663038:C:T	50	100	1	0.03686
6:130663251:A:G	50	100	0.99	0.4049
6:130663621:A:C	50	100	0.99	0.09005
6:130663628:T:A	50	100	0.93	0.04793
6:130663630:T:A	50	100	1	0.4047
6:130663800:T:C	50	98	1	0.1641
6:130663838:T:C	50	100	0.97	0.04775
6:130663886:T:A	50	100	1	0.4056
6:130664046:A:G	50	100	1	0.4058
6:130664543:T:C	50	100	1	0.406
6:130664778:T:G	50	100	0.99	0.02269
6:130664986:A:G	50	100	1	0.4058
6:130665072:G:T	50	100	1	0.4058
6:130665333:C:T	50	98	0.99	0.3488
6:130665562:A:G	50	100	0.94	0.0472
6:130665848:T:C	50	98	0.99	0.4058
6:130665864:G:C	50	98	0.98	0.3615
6:130665876:T:C	50	100	1	0.03686
6:130666491:A:G	50	100	1	0.01144
6:130667314:C:T	50	100	1	0.1825
6:130667485:T:G	50	94	0.98	0.4922
6:130667486:T:G	50	100	0.97	0.0955
6:130667487:T:G	50	100	0.94	0.04339
6:130667578:G:A	50	100	1	0.01452
6:130667663:A:T	50	100	0.99	0.4063
6:130667706:T:C	50	100	1	0.1821
6:130668502:T:G	50	100	0.99	0.4063
6:130668633:A:T	50	100	1	0.4078
6:130668767:A:C	50	100	0.98	0.3381
6:130668825:T:C	50	100	0.94	0.0472
6:130669153:C:T	50	100	1	0.01452
6:130669209:G:A	50	100	1	0.4078
6:130669400:G:A	50	100	1	0.1874
6:130669433:A:G	50	100	1	0.01053
6:130669601:T:C	48	100	0.99	0.04448
6:130670115:A:C	50	100	1	0.4061
6:130670326:C:G	50	100	0.97	0.04394
6:130670405:T:C	50	100	1	0.01452
6:130670990:A:C	50	100	0.96	0.04775
6:130671010:C:T	50	100	1	0.4061
6:130671020:A:G	50	100	1	0.4061
6:130671314:T:C	50	100	1	0.4061
6:130671359:A:T	50	100	1	0.1541
6:130671412:T:C	50	100	1	0.02233
6:130671749:C:T	50	100	1	0.4065
6:130671945:G:A	50	100	0.99	0.1068
6:130671975:A:T	50	100	0.97	0.04394
6:130672832:G:A	50	100	1	0.409
6:130673202:T:G	50	100	0.99	0.1175
6:130673452:C:T	49	100	1	0.08878
6:130673470:G:A	50	100	0.99	0.01362
6:130673502:A:C	50	100	0.97	0.07135
6:130673534:A:G	50	100	1	0.408
6:130673899:A:G	50	100	0.98	0.06808
6:130673972:A:G	50	100	1	0.01416
6:130674459:C:T	50	100	0.99	0.3591
6:130674499:G:A	50	100	0.99	0.1948
6:130674515:A:C	50	100	0.88	0.01543
6:130674540:G:A	50	100	1	0.4099
6:130674969:T:C	50	100	1	0.4083
6:130675222:T:C	50	100	1	0.01035
6:130675302:A:G	50	100	1	0.03704
6:130675543:A:G	50	100	1	0.0532
6:130675714:T:C	50	100	0.99	0.09332
6:130676053:T:C	50	100	0.8	0.03595
6:130676180:G:A	50	100	0.99	0.01398
6:130676576:C:G	50	100	1	0.4099
6:130677306:C:T	50	100	1	0.01126
6:130677559:A:G	50	100	1	0.03704
6:130677829:T:C	50	100	1	0.4081
6:130677849:C:T	50	100	1	0.01053
6:130677879:A:G	50	100	1	0.4083
6:130677952:G:A	49	100	1	0.3489
6:130677976:T:C	50	100	1	0.1774
6:130678368:C:T	50	100	1	0.03704
6:130678805:T:A	50	100	0.99	0.1171
6:130678927:C:G	50	100	0.98	0.07807
6:130679696:G:T	50	100	1	0.4098
6:130679710:C:T	50	100	1	0.4098
6:130679939:C:T	50	100	1	0.1774
6:130679956:A:C	50	100	0.97	0.08079
6:130679984:G:T	50	100	1	0.4081
6:130680260:G:A	50	98	1	0.4099
6:130680573:T:C	50	98	1	0.4101
6:130680979:G:A	50	100	0.96	0.08097
6:130681168:A:T	50	100	0.99	0.3604
6:130681222:T:C	50	100	1	0.03686
6:130681237:G:A	50	98	1	0.4099
6:130681517:T:A	50	98	1	0.03377
6:130681881:T:C	50	98	1	0.03377
6:130682113:C:T	50	100	0.97	0.04375
6:130682210:C:A	50	98	0.98	0.1599
6:130682817:C:A	50	100	1	0.4083
6:130682848:A:G	50	100	1	0.4081
6:130683577:C:T	50	100	0.97	0.08079
6:130683722:C:T	50	100	1	0.4252
6:130683853:G:A	50	100	1	0.4247
6:130684274:G:A	50	100	0.95	0.04248
6:130684341:C:T	50	100	0.94	0.03141
6:130684388:A:G	50	100	0.96	0.04394
6:130684697:G:A	50	98	0.99	0.03667
6:130685077:T:C	50	98	0.81	0.0512
6:130685148:G:A	50	100	0.99	0.3484
6:130685209:A:C	50	98	0.99	0.3339
6:130685298:T:A	50	100	0.99	0.3495
6:130685347:T:G	50	100	0.98	0.08896
6:130685427:T:G	50	100	0.96	0.06772
6:130685554:A:G	50	100	0.99	0.3457
6:130685583:T:C	50	100	0.99	0.03359
6:130685962:G:A	50	100	0.94	0.03849
6:130686016:G:A	50	100	0.98	0.03649
6:130686599:C:T	50	100	0.99	0.4541
6:130687284:A:C	50	100	0.98	0.08932
6:130687318:A:G	50	100	0.94	0.01398
6:130687476:T:C	50	100	0.98	0.3511
6:130687911:T:C	50	98	0.97	0.03704
6:130687985:A:T	50	100	0.96	0.05864
6:130688597:A:T	50	100	0.97	0.03268
6:130689359:A:T	50	98	0.98	0.1276
6:130689385:T:A	50	100	0.79	0.01634
6:130690207:G:A	50	100	0.96	0.06282
6:130691238:C:T	50	100	0.99	0.1247
6:130691300:T:C	50	100	0.98	0.02433
6:130692667:C:T	50	100	0.97	0.01344
6:130692986:A:G	50	100	0.99	0.06227
6:130693265:T:C	50	100	0.99	0.1801
6:130693296:T:G	50	100	0.96	0.03667
6:130693480:G:A	50	100	0.96	0.03667
6:130693652:A:G	50	100	0.99	0.06463
6:130693840:A:C	50	100	0.99	0.01906
6:130693913:T:C	50	100	0.9	0.02415
6:130694191:C:G	50	100	1	0.03849
6:130694241:C:T	50	100	0.99	0.1369
6:130695099:T:A	50	100	0.99	0.06282
6:130695208:T:C	50	100	0.98	0.06391
6:130695245:A:C	50	100	0.96	0.03667
6:130695656:A:T	50	100	0.99	0.01325
6:130695753:A:T	50	100	0.99	0.06463
6:130696219:G:A	50	100	0.99	0.1373
6:130696808:A:C	50	100	0.96	0.03667
6:130696890:C:T	50	100	1	0.03903
6:130697039:A:G	50	100	0.96	0.03704
6:130697150:T:C	50	100	1	0.1327
6:130697276:T:A	50	100	0.99	0.3769
6:130697289:A:C	50	100	0.96	0.03667
6:130697330:G:A	50	100	0.99	0.01634
6:130697460:T:A	50	100	1	0.1102
6:130698175:A:G	50	100	1	0.03794
6:130698482:G:A	50	100	1	0.2838
6:130698495:T:A	50	100	1	0.03794
6:130698680:A:T	50	100	0.99	0.1302
6:130699711:C:T	50	100	0.99	0.3388
6:130699776:T:C	50	100	0.97	0.0374
6:130700667:C:T	50	100	1	0.1344
6:130701122:C:A	50	100	0.97	0.03722
6:130701302:A:T	50	100	1	0.03776
6:130702124:G:C	50	98	0.9	0.0728
6:130702580:A:G	50	100	0.99	0.02614
6:130702799:G:C	50	100	0.99	0.1251
6:130702959:G:A	50	100	1	0.1071
6:130703015:A:G	50	100	0.98	0.3041
6:130703080:G:A	50	100	1	0.03776
6:130703217:C:T	50	100	0.99	0.1443
6:130703305:A:G	50	100	1	0.02269
6:130703683:A:C	50	100	1	0.1507
6:130704293:C:T	50	100	1	0.02269
6:130704570:A:T	50	100	1	0.2836
6:130704636:T:A	50	100	1	0.03776
6:130704770:C:A	50	100	1	0.01071
6:130704779:A:G	50	100	1	0.1325
6:130704835:A:G	50	100	1	0.1436
6:130704894:T:G	50	100	1	0.1325
6:130705094:G:A	50	100	1	0.04593
6:130705320:A:G	50	100	1	0.01035
6:130705457:T:A	50	100	1	0.1089
6:130706033:G:A	50	100	1	0.1507
6:130706261:G:A	50	100	1	0.01035
6:130706364:G:A	50	100	1	0.03776
6:130706860:G:A	50	100	0.99	0.1325
6:130707191:T:C	50	100	1	0.2858
6:130707547:A:C	50	100	1	0.01943
6:130707672:G:A	50	100	1	0.01126
6:130707687:G:A	50	100	1	0.02269
6:130707947:T:C	50	100	1	0.01235
6:130708292:T:C	50	100	1	0.2093
6:130708404:A:G	50	100	1	0.1436
6:130708526:A:G	50	100	1	0.1235
6:130708751:A:G	50	100	1	0.01834
6:130708911:A:G	50	100	1	0.3048
6:130709080:T:C	50	100	1	0.03831
6:130709086:C:A	50	100	0.98	0.03141
6:130709089:C:G	50	98	1	0.4225
6:130709217:G:A	50	100	1	0.2633
6:130709276:A:C	50	100	1	0.01053
6:130709356:G:A	50	100	0.94	0.01235
6:130709438:G:A	50	100	1	0.3776
6:130709859:C:T	50	100	1	0.03776
6:130709877:C:T	50	100	1	0.4521
6:130710214:T:A	50	100	1	0.01344
6:130710234:G:A	50	100	1	0.02832
6:130710371:A:G	50	98	1	0.03794
6:130711092:T:C	50	100	1	0.1006
6:130711107:G:A	49	100	1	0.03794
6:130711367:T:C	50	100	1	0.01289
6:130711404:G:T	50	100	1	0.2015
6:130711738:A:G	50	100	0.99	0.1255
6:130711861:C:T	50	100	1	0.1915
6:130711882:C:T	50	100	1	0.02106
6:130712079:C:T	50	100	1	0.305
6:130712142:T:C	50	98	1	0.305
6:130712441:A:G	50	100	1	0.02324
6:130712912:C:T	50	98	1	0.1253
6:130713341:C:G	50	100	1	0.02251
6:130713662:T:C	50	100	1	0.3282
6:130713693:G:A	50	100	1	0.1914
6:130713745:C:T	50	100	1	0.2021
6:130713780:A:G	50	100	1	0.03776
6:130713896:G:C	50	100	1	0.03776
6:130714427:T:C	50	100	1	0.03776
6:130714460:A:G	50	100	1	0.01053
6:130714813:G:A	50	100	1	0.4305
6:130714987:C:T	50	100	1	0.1914
6:130715065:C:T	50	100	1	0.2763
6:130715076:T:C	50	100	1	0.1233
6:130715196:C:G	50	100	1	0.02614
6:130715621:C:T	49	100	1	0.02251
6:130716779:C:T	50	98	0.89	0.03413
6:130718302:G:A	50	100	1	0.01634
6:130718611:A:G	50	100	1	0.01289
6:130718625:C:T	50	100	1	0.1914
6:130719186:T:A	50	100	1	0.02869
6:130719591:G:A	50	100	1	0.1131
6:130720338:C:G	50	100	1	0.01452
6:130720349:A:T	50	100	1	0.1131
6:130720922:A:T	50	100	1	0.01289
6:130721014:G:A	50	100	0.99	0.02596
6:130721387:C:T	50	100	1	0.02651
6:130721544:T:C	50	100	1	0.01452
6:130721601:G:C	49	100	1	0.03395
6:130721619:T:C	50	100	0.99	0.03776
6:130721752:C:T	50	100	1	0.02251
6:130721766:C:T	50	100	1	0.2614
6:130722266:G:A	50	100	1	0.01289
6:130722420:G:A	50	100	1	0.1098
6:130722494:C:T	50	100	1	0.1258
6:130723226:C:T	50	100	1	0.1458
6:130723257:C:T	50	100	1	0.1462
6:130723305:G:A	50	100	1	0.4927
6:130723445:A:G	50	100	1	0.1514
6:130723550:C:T	50	100	1	0.1329
6:130723628:G:A	50	100	1	0.2771
6:130723654:G:A	50	98	0.99	0.2162
6:130723808:G:A	50	100	1	0.03722
6:130724227:T:C	50	100	1	0.01253
6:130724245:G:A	50	100	1	0.01634
6:130724348:T:C	50	100	1	0.01289
6:130724408:T:C	50	100	1	0.4196
6:130724548:C:A	50	100	1	0.1365
6:130724601:G:C	50	100	1	0.03976
6:130724624:C:T	50	100	1	0.1327
6:130725064:A:C	50	100	1	0.1131
6:130725258:A:G	50	100	0.99	0.4956
6:130725376:T:G	50	100	0.99	0.1227
6:130725516:A:C	50	100	1	0.4973
6:130725670:A:C	50	100	0.99	0.01216
6:130725672:T:C	50	100	0.95	0.02324
6:130725677:C:T	50	100	1	0.4869
6:130725722:T:C	50	100	0.97	0.03794
6:130725743:C:T	50	100	1	0.126
6:130725883:A:C	50	100	1	0.0768
6:130726003:A:G	50	100	1	0.3295
6:130726092:T:C	50	100	1	0.1262
6:130726143:A:G	50	100	1	0.4254
6:130726298:G:A	50	100	1	0.3186
6:130726483:G:A	50	100	0.99	0.06373
6:130726528:T:C	50	100	1	0.3184
6:130726557:G:A	50	100	1	0.1086
6:130726609:T:A	50	100	1	0.1126
6:130727208:C:T	50	100	0.88	0.01471
6:130727296:C:A	50	100	1	0.1126
6:130727375:C:T	50	100	0.99	0.06373
6:130727805:G:T	50	100	1	0.1327
6:130727840:C:G	50	100	1	0.1741
6:130727850:C:T	50	100	1	0.01307
6:130728644:C:T	50	98	1	0.07698
6:130728658:C:T	50	100	1	0.4078
6:130728786:T:G	49	100	1	0.07698
6:130728824:C:G	50	100	1	0.02887
6:130728854:T:C	50	100	1	0.1325
6:130728986:C:T	50	100	1	0.4098
6:130729288:T:C	50	100	1	0.02887
6:130729450:C:G	50	100	1	0.4043
6:130729529:A:G	50	100	1	0.03722
6:130729604:T:C	50	98	0.96	0.01471
6:130729748:T:C	50	100	1	0.3057
6:130730134:G:A	50	100	1	0.1124
6:130730211:C:T	50	100	1	0.38
6:130730245:C:T	50	100	0.94	0.01271
6:130730374:C:T	50	100	1	0.38
6:130731033:T:C	50	100	1	0.2685
6:130731259:C:A	50	100	1	0.3969
6:130731512:C:A	50	100	1	0.435
6:130731538:G:A	50	100	1	0.1129
6:130731625:A:T	50	100	1	0.02869
6:130731636:A:G	50	100	1	0.435
6:130731839:T:A	50	100	1	0.01507
6:130731916:C:T	50	100	1	0.01035
6:130731985:C:T	50	100	0.99	0.06391
6:130732137:G:A	50	100	0.99	0.06736
6:130732480:A:C	50	98	1	0.3905
6:130732761:A:G	50	100	1	0.01289
6:130732794:G:C	50	100	1	0.01289
6:130732920:G:A	50	100	1	0.0374
6:130732944:C:T	50	100	0.99	0.01216
6:130732980:A:G	50	100	1	0.4348
6:130733126:T:A	50	98	1	0.3907
6:130733183:T:C	50	100	1	0.01289
6:130733430:T:C	50	98	1	0.1389
6:130733558:T:G	50	98	1	0.3902
6:130733959:G:A	50	100	1	0.3751
6:130733970:C:G	50	100	0.99	0.138
6:130734026:T:C	50	98	1	0.01888
6:130734080:T:C	50	100	0.99	0.01834
6:130734082:G:T	50	100	1	0.1245
6:130734232:G:A	50	100	0.99	0.3041
6:130734262:G:T	50	100	1	0.11
6:130734395:A:G	50	98	1	0.02288
6:130734440:A:G	50	100	1	0.05084
6:130734441:G:A	50	100	1	0.329
6:130734700:T:C	50	100	1	0.305
6:130734799:T:C	50	100	1	0.1981
6:130734956:T:C	50	100	1	0.03722
6:130735117:C:T	50	100	1	0.1436
6:130735125:C:T	50	100	1	0.01797
6:130735228:T:A	50	100	1	0.1369
6:130735388:C:G	50	100	1	0.1369
6:130735549:C:G	50	100	1	0.09749
6:130735682:T:C	50	100	1	0.268
6:130735965:A:G	50	98	0.96	0.08769
6:130736168:C:T	50	100	1	0.01943
6:130736245:T:C	50	100	1	0.01943
6:130736446:G:A	49	100	1	0.01543
6:130736619:C:T	50	100	1	0.4054
6:130736658:T:C	50	100	1	0.03776
6:130736754:C:T	50	100	1	0.2956
6:130737072:A:G	50	100	0.91	0.01398
6:130737770:A:G	50	100	1	0.4711
6:130737807:A:T	50	100	1	0.4806
6:130738141:A:G	50	100	1	0.1242
6:130738308:A:G	50	100	0.9	0.03214
6:130738832:A:C	50	100	1	0.03722
6:130738848:A:G	50	100	0.93	0.03794
6:130739183:C:G	50	100	1	0.1369
6:130739672:A:C	50	100	0.99	0.02015
6:130739697:A:G	50	100	1	0.01543
6:130739826:T:C	50	100	0.99	0.01943
6:130740091:C:T	50	100	1	0.05102
6:130740328:C:A	50	100	1	0.2898
6:130740441:T:C	50	100	1	0.1017
6:130741397:T:C	50	100	1	0.01543
6:130741474:C:T	50	100	1	0.124
6:130741634:A:G	50	100	1	0.05646
6:130741911:A:C	50	100	1	0.1173
6:130742355:T:C	50	100	1	0.1373
6:130742579:T:C	50	100	0.99	0.1462
6:130742795:C:A	50	100	1	0.03722
6:130742838:T:C	50	100	1	0.01089
6:130743142:T:A	50	100	0.9	0.01943
6:130743151:T:G	50	100	1	0.05102
6:130743191:G:T	50	100	1	0.03704
6:130743274:T:A	50	100	1	0.05646
6:130743277:C:T	50	100	1	0.01071
6:130743317:G:A	50	100	0.96	0.05646
6:130743448:G:A	50	100	0.95	0.04303
6:130743653:C:T	50	100	1	0.1235
6:130744244:A:C	50	100	1	0.02542
6:130744374:G:A	50	100	1	0.03722
6:130744514:A:G	50	100	1	0.3324
6:130745458:G:A	50	100	1	0.01561
6:130746506:C:T	50	100	0.77	0.01616
6:130746846:C:G	50	100	1	0.02887
6:130746855:A:T	50	100	0.96	0.01924
6:130747255:G:A	50	100	1	0.02596
6:130748104:C:T	50	100	1	0.2901
6:130748649:G:A	50	100	0.98	0.1278
6:130748738:C:T	50	100	1	0.1394
6:130748819:A:G	50	100	1	0.02542
6:130749027:A:G	50	98	1	0.2899
6:130749051:G:A	50	100	1	0.03994
6:130749053:C:T	50	100	1	0.1287
6:130749342:G:A	50	100	1	0.01089
6:130749421:G:A	50	100	1	0.1378
6:130749562:C:T	50	100	1	0.1382
6:130749741:C:G	50	100	1	0.1378
6:130750289:C:T	50	100	1	0.03722
6:130750516:C:T	50	100	1	0.01924
6:130750784:T:A	50	100	0.99	0.05138
6:130751077:T:C	50	100	1	0.02596
6:130751643:T:A	50	100	1	0.2899
6:130751667:T:A	50	100	0.99	0.01053
6:130751714:G:A	50	100	1	0.02578
6:130751903:C:A	50	100	0.99	0.02778
6:130752749:G:A	50	100	0.98	0.02415
6:130752779:A:T	50	100	1	0.01089
6:130752781:T:A	50	100	1	0.01089
6:130752789:T:C	50	100	1	0.03722
6:130753179:A:G	50	100	0.9	0.02542
6:130753601:C:T	50	100	1	0.1289
6:130754387:A:G	50	100	1	0.03722
6:130754804:A:C	50	100	1	0.02596
6:130754944:A:G	50	100	1	0.01598
6:130755110:G:C	50	100	1	0.0374
6:130755550:G:T	50	100	1	0.02596
6:130755577:T:G	50	100	1	0.03359
6:130755882:T:G	50	100	1	0.4798
6:130755901:A:G	50	100	1	0.2898
6:130756272:C:T	50	100	0.96	0.2938
6:130756665:C:A	50	100	1	0.01924
6:130757035:A:C	50	100	0.97	0.05102
6:130757727:A:T	50	100	1	0.03722
6:130757915:G:A	50	100	1	0.2898
6:130758283:G:A	50	100	1	0.3317
6:130758341:C:T	50	100	1	0.02542
6:130758427:A:G	50	100	1	0.06554
6:130758498:A:C	50	100	1	0.1289
6:130758543:C:T	50	100	1	0.02614
6:130758985:T:C	50	100	1	0.2958
6:130759839:T:C	50	100	1	0.01344
6:130759997:G:T	50	100	1	0.03722
6:130759998:A:T	50	100	1	0.03722
6:130760107:G:A	50	100	1	0.1383
6:130760587:A:G	50	100	1	0.2894
6:130760608:A:G	50	100	1	0.07244
6:130760719:C:A	50	100	1	0.0158
6:130760885:A:G	49	100	1	0.4871
6:130761408:C:T	50	100	1	0.4326
6:130761483:C:T	50	100	1	0.05646
6:130761533:C:T	50	100	1	0.03722
6:130761569:C:A	50	100	1	0.01235
6:130761578:T:C	50	100	0.98	0.08479
6:130761660:A:G	50	100	1	0.02651
6:130761676:T:C	50	100	1	0.03177
6:130761871:G:A	50	100	1	0.1382
6:130762816:T:C	50	100	1	0.08824
6:130762829:A:G	50	100	1	0.01598
6:130762896:G:A	50	100	1	0.02542
6:130762912:A:G	50	100	0.99	0.4243
6:130763560:T:C	50	100	0.95	0.01071
6:130763749:T:G	50	100	1	0.1235
6:130763835:C:T	50	100	1	0.0276
6:130763935:T:C	50	100	1	0.2898
6:130763936:G:T	50	100	1	0.01652
6:130763964:C:T	50	100	0.94	0.02179
6:130763977:A:G	50	100	0.99	0.2894
6:130764235:A:G	50	100	1	0.1236
6:130764488:A:G	50	100	1	0.01053
6:130764595:G:A	50	100	1	0.2255
6:130764843:T:C	50	100	1	0.05102
6:130765100:C:A	50	100	0.99	0.1276
6:130765420:T:C	50	100	1	0.1236
6:130765424:T:C	50	100	1	0.05102
6:130765668:C:T	50	100	0.99	0.1278
6:130765839:C:G	50	100	1	0.1383
6:130765843:T:C	49	100	0.95	0.04466
6:130765919:G:A	50	100	1	0.02596
6:130766105:T:C	50	100	1	0.07244
6:130766318:T:C	50	100	1	0.1385
6:130766438:G:A	50	100	0.97	0.1276
6:130766686:C:T	50	100	1	0.01362
6:130766992:A:G	50	100	0.99	0.2896
6:130767323:T:C	50	100	0.99	0.2894
6:130767513:G:A	50	100	1	0.05102
6:130767715:G:A	50	100	1	0.05211
6:130767725:C:G	50	100	1	0.4196
6:130767802:G:C	50	100	1	0.02596
6:130768151:C:A	50	100	0.99	0.1171
6:130768322:C:A	50	100	1	0.3675
6:130768545:A:G	50	100	1	0.01598
6:130768558:C:T	50	100	1	0.05102
6:130768709:A:T	50	100	1	0.0512
6:130768850:T:C	50	98	1	0.1019
6:130768967:G:A	50	100	0.99	0.1267
6:130769161:T:A	50	100	1	0.05211
6:130769252:T:C	50	100	1	0.138
6:130769620:C:G	50	100	1	0.05646
6:130769721:G:C	50	100	1	0.01089
6:130769770:C:A	50	100	1	0.05192
6:130769783:A:G	50	100	1	0.02542
6:130769920:C:G	50	100	1	0.02542
6:130770825:G:A	50	100	1	0.1131
6:130770886:G:T	49	100	1	0.3542
6:130770946:G:A	50	100	1	0.352
6:130771356:C:T	50	100	1	0.3001
6:130771357:C:T	50	98	1	0.05102
6:130771392:A:G	50	100	1	0.1144
6:130771466:G:A	50	100	1	0.2999
6:130771522:C:T	50	100	1	0.2999
6:130771556:A:T	50	100	0.98	0.1004
6:130771708:A:C	50	100	1	0.3001
6:130771857:G:A	50	100	1	0.3001
6:130772120:C:T	50	100	0.99	0.06826
6:130772860:T:C	50	100	1	0.03722
6:130772922:C:T	50	100	1	0.3003
6:130773162:G:A	50	100	1	0.04049
6:130773169:C:T	50	100	1	0.3001
6:130773313:T:C	50	100	1	0.05664
6:130773370:A:C	50	100	1	0.05646
6:130773452:C:A	50	100	1	0.1227
6:130773620:G:T	50	100	0.99	0.01071
6:130773894:G:A	50	100	1	0.0374
6:130773958:T:C	50	100	1	0.2226
6:130773998:C:T	50	100	1	0.1774
6:130774149:G:A	50	100	1	0.1013
6:130774332:C:T	50	100	1	0.4646
6:130774598:G:C	50	100	1	0.2999
6:130775043:C:T	50	100	1	0.1235
6:130775066:A:G	50	100	1	0.3007
6:130775210:T:C	50	100	1	0.02633
6:130775267:T:C	50	100	1	0.1235
6:130775322:C:G	50	100	1	0.1153
6:130775450:C:T	50	100	1	0.05102
6:130775731:G:A	50	100	1	0.3651
6:130775826:C:T	50	100	1	0.03704
6:130775943:A:G	50	100	1	0.3651
6:130776031:C:A	50	100	1	0.3649
6:130776145:G:A	50	100	1	0.3649
6:130776168:A:G	50	100	1	0.3649
6:130776238:A:G	50	100	1	0.3649
6:130776373:T:G	50	100	1	0.2095
6:130776410:T:G	50	98	1	0.3651
6:130776468:A:C	50	100	1	0.4808
6:130776522:C:T	50	100	1	0.3954
6:130776580:G:A	49	100	1	0.3646
6:130777066:G:A	50	100	1	0.3642
6:130777221:C:G	50	100	1	0.3647
6:130777567:G:C	50	100	1	0.3646
6:130777727:A:G	50	100	1	0.1233
6:130778100:C:T	50	100	1	0.3646
6:130778274:C:T	50	100	1	0.3615
6:130778412:T:C	50	100	0.82	0.01452
6:130778486:T:C	50	100	1	0.3611
6:130778536:A:C	50	100	1	0.2088
6:130778758:A:T	50	100	1	0.01961
6:130778802:T:C	50	100	1	0.02996
6:130778806:C:G	49	100	1	0.1443
6:130778890:C:T	50	100	1	0.05084
6:130779013:G:A	50	100	1	0.02778
6:130779048:A:T	50	100	1	0.0138
6:130779161:A:G	50	100	1	0.3617
6:130779260:C:G	50	100	1	0.05065
6:130779271:C:T	50	100	1	0.3617
6:130779308:T:A	50	100	1	0.3617
6:130779314:G:A	50	100	0.93	0.01707
6:130779380:G:A	50	100	0.98	0.3622
6:130779573:C:T	50	100	1	0.3617
6:130779711:A:T	50	100	1	0.01035
6:130779773:T:C	50	100	1	0.01434
6:130779798:C:T	50	100	1	0.0158
6:130779825:G:T	50	100	1	0.1231
6:130779981:C:G	50	100	0.99	0.453
6:130780147:T:C	50	98	0.98	0.01452
6:130780158:G:T	49	87.8	0.97	0.3825
6:130780489:T:C	50	100	1	0.04049
6:130780561:C:T	50	100	0.99	0.1619
6:130780919:T:A	50	100	0.99	0.1781
6:130781099:G:A	50	100	1	0.01943
6:130781100:C:A	50	100	1	0.01943
6:130781417:C:T	50	100	0.99	0.1785
6:130781626:A:G	50	100	1	0.03704
6:130781977:A:T	50	100	1	0.1091
6:130782120:T:C	50	100	0.95	0.01035
6:130782219:G:A	50	100	0.98	0.1038
6:130782427:C:T	50	100	0.98	0.1601
6:130782503:G:T	50	100	0.97	0.09949
6:130782692:T:C	50	98	0.96	0.114
6:130782903:T:C	50	98	0.96	0.3348
6:130783008:C:T	50	100	0.88	0.01979
6:130783017:A:G	50	100	0.96	0.02578
6:130783328:C:T	50	100	0.96	0.07625
6:130783411:T:G	50	100	0.99	0.05755
6:130783681:T:G	50	98	0.99	0.01489
6:130783982:T:A	50	98	0.97	0.02869
6:130784159:G:A	50	98	1	0.01489
6:130784184:C:T	50	98	1	0.01489
6:130784265:G:A	50	98	1	0.01489
6:130784568:T:A	50	100	0.97	0.09877
6:130784584:T:C	50	100	0.98	0.01325
6:130784679:A:G	50	96	0.98	0.311
6:130784683:C:T	50	100	0.98	0.1142
6:130784947:G:A	50	98	1	0.01507
6:130784949:C:G	50	98	1	0.01489
6:130785722:C:G	50	100	0.98	0.01616
6:130785785:T:G	50	96	0.98	0.2689
6:130785825:C:A	50	98	0.97	0.2605
6:130785833:C:T	50	96	0.98	0.362
6:130785890:C:T	50	100	1	0.04557
6:130785935:C:A	49	98	0.97	0.02832
6:130785969:C:T	38	100	0.97	0.0158
6:130785991:T:A	40	95	0.94	0.02633
6:130786007:T:C	44	93.2	0.97	0.1062
6:130786210:A:G	50	100	1	0.0167
6:130786401:C:A	50	100	1	0.03304
6:130786662:T:C	50	100	0.97	0.04557
6:130786672:A:T	50	98	0.98	0.1048
6:130786680:T:C	50	100	0.98	0.01906
6:130786759:A:G	50	100	0.98	0.04539
6:130786788:C:T	50	98	0.98	0.2609
6:130786893:C:T	50	98	0.98	0.01489
6:130787427:G:A	50	98	0.96	0.01434
6:130787537:G:T	50	98	0.95	0.01271
6:130787665:A:C	50	98	0.87	0.03413
6:130787771:G:A	50	100	0.92	0.04503
6:130789066:G:A	50	98	0.9	0.03141
6:130789228:T:C	50	96	0.93	0.2422
6:130789263:C:T	50	100	0.93	0.04593
6:130789443:G:A	50	100	0.83	0.01616
6:130789756:A:G	50	100	0.98	0.01943
6:130789781:C:T	50	94	0.93	0.2422
6:130790359:T:C	50	100	0.85	0.05029
6:130790366:A:G	50	100	0.94	0.01271
6:130790449:T:A	50	100	0.95	0.04575
6:130790771:A:C	50	100	0.97	0.01398
6:130790974:A:C	50	100	0.97	0.3243
6:130791010:T:G	50	100	0.97	0.01398
6:130791502:A:C	50	100	0.98	0.04593
6:130791723:G:A	50	100	0.99	0.04593
6:130792048:T:G	50	100	0.98	0.01398
6:130792082:C:G	49	100	0.97	0.1761
6:130792101:A:G	50	100	1	0.0256
6:130793159:C:T	50	98	0.95	0.2159
6:130793244:T:C	50	100	0.97	0.4419
6:130793664:C:T	50	100	0.98	0.3094
6:130793791:A:T	50	100	0.89	0.06245
6:130794675:C:T	50	100	0.95	0.15
6:130796027:G:A	50	100	0.8	0.05011
6:130796036:G:A	50	100	0.98	0.01997
6:130796466:C:T	49	100	0.98	0.2108
6:130796559:A:G	50	100	1	0.02705
6:130796629:C:A	50	100	0.99	0.01434
6:130797627:G:A	50	100	0.97	0.0463
6:130798158:A:C	50	100	0.99	0.08805
6:130798176:G:A	50	100	0.84	0.01089
6:130798279:T:C	50	100	0.97	0.02288
6:130798304:C:T	50	100	0.86	0.05792
6:130798763:A:C	50	100	1	0.01816
6:130799029:T:A	50	100	0.86	0.01616
6:130799030:C:G	50	100	0.86	0.01616
6:130799035:A:G	50	100	0.88	0.01616
6:130799177:T:G	50	100	0.98	0.04975
6:130799291:T:C	50	100	0.98	0.08479
6:130799328:G:A	50	100	0.89	0.01162
6:130799375:G:T	50	98	0.96	0.1222
6:130799871:C:T	50	100	0.96	0.0472
6:130799872:G:A	50	100	0.98	0.01634
6:130800069:C:T	50	100	0.99	0.03232
6:130800438:G:C	50	100	0.84	0.01107
6:130800517:G:C	50	100	0.98	0.06863
6:130800767:G:A	50	100	0.97	0.04811
6:130800850:A:G	50	100	0.97	0.3223
6:130800868:A:G	50	100	0.93	0.01489
6:130801153:T:C	50	100	0.98	0.2567
6:130801482:C:T	48	100	0.98	0.07843
6:130801489:G:A	49	98	1	0.02905
6:130801498:G:A	50	100	0.98	0.0817
6:130801504:G:C	50	100	0.98	0.01162
6:130801515:C:T	49	100	0.99	0.02015
6:130801532:A:G	46	97.8	0.97	0.3876
6:130801536:G:A	50	100	0.98	0.0817
6:130801617:A:C	50	100	0.98	0.2569
6:130801622:C:T	50	100	0.95	0.02033
6:130801647:G:A	50	100	0.85	0.02869
6:130801662:A:G	50	100	0.87	0.02269
6:130802254:G:A	50	98	0.9	0.05374
6:130802403:A:G	46	95.7	0.96	0.3731
6:130802407:A:G	46	95.7	0.94	0.1634
6:130802409:C:T	47	95.7	0.96	0.1189
6:130802414:C:T	45	91.1	0.94	0.1681
6:130802526:C:T	49	100	0.94	0.07662
6:130802530:C:T	50	100	0.97	0.01162
6:130802720:A:G	49	85.7	0.96	0.07771
6:130802728:A:G	49	83.7	0.86	0.1029
6:130802793:C:A	50	100	0.95	0.0394
6:130802831:G:A	50	100	1	0.02923
6:130803327:A:C	45	93.3	0.92	0.1899
6:130803726:T:C	49	100	1	0.02215
6:130803990:T:C	50	100	0.97	0.1344
6:130804429:G:T	50	98	1	0.02941
6:130804756:C:G	50	100	0.91	0.0492
6:130805712:C:T	50	100	0.98	0.4817
6:130805735:A:G	50	98	0.99	0.02687
6:130805768:G:C	50	98	1	0.04321
6:130806050:A:C	50	100	0.96	0.08079
6:130806105:T:A	50	100	0.97	0.211
6:130806147:C:T	50	100	0.96	0.1182
6:130806302:A:G	50	100	0.93	0.05556
6:130807102:A:T	49	100	0.97	0.1625
6:130807230:G:T	50	100	0.98	0.4982
6:130807468:C:T	50	100	0.91	0.02269
6:130807522:T:C	50	100	0.98	0.3755
6:130808290:T:C	50	100	0.98	0.01162
6:130808375:G:A	50	100	0.99	0.02578
6:130808390:A:G	49	100	0.99	0.02197
6:130808468:T:A	50	100	0.91	0.04049
6:130808537:A:C	50	100	0.99	0.02197
6:130808781:A:G	50	100	0.98	0.01162
6:130808827:T:C	49	100	0.98	0.08061
6:130809373:T:A	50	100	0.96	0.1767
6:130809983:C:T	50	100	0.98	0.0797
6:130810307:A:G	50	100	0.99	0.02923
6:130810418:G:A	50	100	0.99	0.02923
6:130810510:C:T	50	100	0.99	0.07988
6:130810739:C:T	50	100	0.92	0.02578
6:130810794:C:T	50	100	0.96	0.191
6:130811305:T:C	50	100	0.95	0.01307
6:130811359:C:G	50	98	0.94	0.02124
6:130811570:C:T	50	100	0.95	0.0423
6:130811763:C:G	50	98	0.99	0.05683
6:130811823:C:A	50	100	0.96	0.293
6:130812022:G:A	50	100	0.96	0.01216
6:130812099:C:T	50	100	0.98	0.01398
6:130812141:C:A	50	100	1	0.01398
6:130812161:T:C	50	100	0.99	0.01598
6:130812636:G:A	50	98	0.97	0.161
6:130812707:G:T	50	100	0.98	0.05792
6:130812731:G:A	50	100	0.99	0.08479
6:130813632:C:T	50	100	0.92	0.01235
6:130813640:C:A	50	100	0.99	0.04212
6:130813753:G:A	50	100	0.94	0.06826
6:130814230:G:A	49	100	0.98	0.161
6:130814574:T:C	50	100	0.99	0.1311
6:130814580:T:A	50	100	0.99	0.1311
6:130814626:G:C	50	100	0.99	0.1311
6:130814699:A:G	50	100	0.99	0.2847
6:130814798:C:T	50	100	0.99	0.02687
6:130814953:G:A	50	100	1	0.02269
6:130815173:T:C	50	98	0.98	0.272
6:130815205:G:A	50	100	0.99	0.1316
6:130815243:C:G	50	100	0.98	0.05792
6:130815424:C:G	50	100	0.99	0.1088
6:130815862:G:C	50	100	0.98	0.05792
6:130815875:G:C	50	100	1	0.01362
6:130815921:T:A	50	100	0.99	0.1316
6:130815952:C:T	50	100	0.97	0.09604
6:130816008:C:T	50	100	1	0.1164
6:130816328:A:G	50	100	0.96	0.01271
6:130817052:C:T	50	100	1	0.04285
6:130817299:T:C	50	100	1	0.02288
6:130817477:G:A	50	100	0.98	0.05792
6:130817544:C:A	50	100	1	0.04194
6:130817627:A:C	50	100	0.96	0.01271
6:130817667:T:G	50	100	1	0.08733
6:130817673:G:C	50	100	1	0.01398
6:130818107:G:A	50	100	0.99	0.165
6:130818681:A:G	50	100	1	0.03468
6:130818752:G:T	50	100	1	0.1013
6:130818924:C:G	50	100	0.99	0.03976
6:130818961:A:T	50	100	1	0.1304
6:130819005:C:A	50	96	0.95	0.06155
6:130819304:C:T	50	100	0.99	0.05864
6:130819524:C:T	50	100	1	0.02324
6:130819783:A:T	50	100	0.97	0.01471
6:130819811:C:T	50	100	0.98	0.1981
6:130819903:C:T	50	100	1	0.2908
6:130820040:A:C	50	100	0.99	0.1322
6:130820304:C:T	50	100	0.99	0.2584
6:130820421:G:A	50	100	1	0.04194
6:130820825:T:C	50	100	0.98	0.01253
6:130821486:C:T	50	100	0.96	0.01107
6:130821577:A:G	50	100	1	0.02905
6:130821865:T:C	50	100	0.99	0.01235
6:130821868:C:T	50	100	1	0.04557
6:130821993:A:G	50	100	0.96	0.02778
6:130822002:G:A	50	100	0.99	0.1917
6:130822107:G:A	50	100	1	0.01398
6:130822243:T:C	50	100	1	0.2226
6:130822331:C:A	50	100	0.99	0.1102
6:130822511:C:T	50	100	0.99	0.05792
6:130822513:C:A	50	100	0.98	0.05792
6:130822713:T:C	50	100	1	0.0236
6:130823047:C:A	50	100	1	0.02324
6:130823181:T:C	50	100	1	0.02269
6:130823223:T:C	50	100	1	0.2222
6:130823283:C:A	50	100	1	0.1614
6:130823284:G:A	50	98	1	0.1307
6:130823375:T:G	50	100	1	0.1661
6:130823780:C:T	50	100	1	0.1302
6:130823864:A:G	50	100	0.97	0.01362
6:130823912:T:C	50	100	1	0.291
6:130823935:T:A	50	98	1	0.1011
6:130824068:G:A	50	100	1	0.1302
6:130824084:C:A	50	98	1	0.283
6:130824166:G:A	50	100	1	0.2226
6:130824234:T:C	50	100	1	0.4579
6:130824763:T:C	50	100	0.99	0.05882
6:130824962:A:G	50	100	1	0.4368
6:130825145:T:C	50	100	1	0.05792
6:130825285:C:T	50	100	1	0.2226
6:130825526:C:T	50	100	1	0.1302
6:130826294:G:A	50	100	1	0.1302
6:130826322:C:T	50	100	1	0.1304
6:130826356:C:T	50	98	1	0.04139
6:130826463:G:A	50	100	1	0.02306
6:130826713:C:G	50	100	1	0.01344
6:130826779:G:A	50	100	1	0.08569
6:130826916:T:C	50	100	0.92	0.03686
6:130827191:T:C	50	100	1	0.3264
6:130827242:A:T	50	100	1	0.4089
6:130827286:C:T	50	100	1	0.05265
6:130827346:C:T	50	98	1	0.4094
6:130827401:A:G	50	100	1	0.2229
6:130827504:G:A	50	100	1	0.01416
6:130827597:G:A	50	100	1	0.4094
6:130827723:A:T	50	100	1	0.4096
6:130827886:C:T	50	100	1	0.1618
6:130828276:C:T	50	100	1	0.4094
6:130828443:T:C	50	100	1	0.02633
6:130828655:C:T	50	100	1	0.3395
6:130828738:T:G	50	100	1	0.4092
6:130828762:G:T	50	100	1	0.35
6:130828987:T:C	50	100	1	0.3266
6:130829024:C:T	50	100	0.92	0.06336
6:130829048:T:C	50	100	1	0.05265
6:130829338:T:A	50	100	1	0.03413
6:130829364:T:C	50	100	1	0.3264
6:130829373:T:C	50	100	1	0.02306
6:130829470:G:A	50	100	0.97	0.03395
6:130829486:A:G	50	100	1	0.4098
6:130829585:C:T	50	100	1	0.3192
6:130829977:T:C	50	100	0.99	0.2636
6:130830005:C:G	50	100	1	0.04139
6:130830749:C:T	50	100	1	0.01307
6:130830790:C:T	50	100	1	0.02832
6:130830816:C:T	50	100	1	0.05537
6:130830859:C:T	50	100	1	0.06445
6:130830890:G:C	50	100	1	0.02832
6:130831019:T:G	50	100	1	0.08733
6:130831029:C:T	50	100	1	0.02741
6:130831198:G:A	50	100	1	0.02832
6:130831292:C:T	50	100	1	0.3816
6:130831342:A:G	50	100	1	0.02832
6:130831711:G:A	50	100	1	0.3814
6:130831931:A:G	50	100	0.99	0.2235
6:130832215:T:G	50	100	1	0.02306
6:130832479:T:C	50	100	1	0.02269
6:130832541:G:A	50	100	1	0.04103
6:130832583:A:C	50	100	1	0.02306
6:130832593:C:T	50	100	1	0.03395
6:130832666:T:C	50	100	1	0.01761
6:130832687:T:G	50	100	1	0.3827
6:130833059:C:T	50	100	1	0.2008
6:130833118:T:C	50	100	1	0.05737
6:130833173:G:A	50	100	1	0.01344
6:130833325:G:A	50	100	1	0.2787
6:130833435:C:T	50	100	1	0.02723
6:130833524:A:T	50	100	1	0.02723
6:130833682:T:C	50	100	1	0.219
6:130833701:C:T	50	100	1	0.1999
6:130833763:C:T	50	100	1	0.2224
6:130833814:G:A	50	100	1	0.03686
6:130833883:T:C	50	100	1	0.4359
6:130833896:A:G	50	100	1	0.02705
6:130834104:T:C	50	100	0.99	0.01471
6:130834353:G:T	50	100	1	0.4096
6:130834362:G:A	50	100	1	0.01325
6:130834677:C:T	50	100	1	0.02723
6:130834962:G:T	50	100	1	0.3195
6:130835086:C:T	50	100	1	0.1935
6:130835460:G:T	50	100	1	0.01198
6:130836132:G:A	50	100	1	0.02306
6:130836134:G:T	50	100	1	0.02723
6:130836399:G:A	50	100	1	0.06373
6:130836545:T:C	50	100	1	0.1011
6:130837274:T:A	50	100	0.97	0.01598
6:130837519:A:T	50	100	1	0.04049
6:130837530:C:T	50	100	1	0.2789
6:130837798:T:C	50	100	1	0.01888
6:130838073:T:C	50	100	0.97	0.01271
6:130838137:C:G	50	100	1	0.04648
6:130838348:G:T	50	100	0.99	0.2173
6:130838450:A:G	50	100	1	0.2963
6:130838636:A:G	50	100	1	0.2963
6:130838652:G:A	49	100	1	0.06354
6:130838693:A:G	50	100	1	0.02269
6:130839604:T:C	50	100	1	0.05755
6:130839736:G:T	50	100	1	0.2268
6:130840203:C:T	50	100	1	0.02723
6:130840215:T:C	50	100	1	0.05755
6:130840364:T:C	50	100	1	0.3867
6:130841125:A:G	50	100	1	0.1639
6:130841708:G:A	50	100	1	0.01235
6:130841826:T:C	50	100	1	0.08479
6:130841927:T:C	50	100	0.96	0.1049
6:130841951:G:A	50	100	1	0.01652
6:130841958:G:T	50	100	0.99	0.1723
6:130842389:T:C	50	100	1	0.2268
6:130842520:T:C	50	100	1	0.36
6:130843065:C:T	50	100	1	0.01888
6:130843212:T:C	50	100	1	0.05755
6:130843294:A:C	50	100	0.99	0.02306
6:130843346:A:T	50	100	1	0.2894
6:130843912:G:A	50	100	1	0.02306
6:130843932:T:C	50	100	1	0.3252
6:130844026:C:T	50	100	1	0.05664
6:130844183:C:G	50	98	1	0.2896
6:130844220:A:G	50	100	1	0.01416
6:130844240:T:C	50	100	0.99	0.01489
6:130844300:C:T	50	100	0.99	0.06373
6:130844301:G:A	50	100	1	0.2894
6:130844351:A:G	50	100	1	0.04067
6:130844638:A:G	50	100	1	0.1819
6:130844767:G:C	50	100	0.98	0.0256
6:130844811:G:A	50	100	1	0.2894
6:130844864:G:A	50	98	1	0.4503
6:130844968:C:T	50	100	1	0.06373
6:130845033:C:T	50	100	1	0.02869
6:130845189:G:A	50	100	1	0.2894
6:130845317:T:C	50	100	1	0.2015
6:130845446:T:C	50	100	1	0.01253
6:130845605:T:C	50	100	1	0.08515
6:130845733:T:G	50	100	0.98	0.01362
6:130846150:C:T	50	100	1	0.01126
6:130846797:T:C	50	100	0.99	0.315
6:130846856:T:G	50	100	1	0.08551
6:130846909:C:T	50	100	1	0.1846
6:130846953:A:T	50	100	1	0.02832
6:130847199:A:G	50	100	1	0.04085
6:130847375:T:C	50	100	1	0.02306
6:130847554:T:C	50	100	1	0.05683
6:130847835:G:C	50	100	0.99	0.01489
6:130847859:C:T	50	100	0.88	0.02052
6:130848166:G:A	49	100	1	0.05719
6:130848188:C:G	49	91.8	0.75	0.03631
6:130848201:A:T	50	90	0.88	0.05356
6:130848203:A:T	48	91.7	0.88	0.03922
6:130848205:A:T	50	98	0.9	0.01888
6:130848612:C:T	50	100	1	0.02832
6:130848774:A:C	50	100	1	0.01362
6:130849050:C:A	50	98	0.97	0.0118
6:130849133:A:G	50	100	0.99	0.3286
6:130849180:C:A	50	100	0.98	0.01289
6:130849470:G:A	50	100	1	0.04067
6:130849576:C:T	50	100	1	0.01362
6:130850038:G:C	50	100	1	0.04067
6:130850389:A:T	50	100	1	0.04067
6:130850469:C:T	50	100	0.96	0.03014
6:130850595:A:G	50	100	0.93	0.0236
6:130850772:G:T	50	100	1	0.065
6:130851911:A:T	50	100	1	0.2827
6:130852312:C:T	50	100	1	0.06518
6:130852515:T:G	50	100	1	0.2193
6:130854276:C:T	49	100	0.95	0.02378
6:130854741:G:A	50	100	0.96	0.02378
6:130854857:A:G	50	100	0.99	0.1509
6:130854934:A:C	50	100	0.86	0.01344
6:130855146:T:G	48	100	1	0.0581
6:130855185:C:T	48	100	1	0.01107
6:130856134:T:A	50	100	1	0.01452
6:130856196:G:C	50	100	1	0.02324
6:130856201:A:T	50	100	1	0.02324
6:130856420:T:C	50	100	1	0.05701
6:130856505:G:A	50	100	1	0.2268
6:130856763:C:A	50	100	1	0.05683
6:130856861:C:T	50	100	1	0.03794
6:130856959:G:A	50	100	1	0.3034
6:130856991:A:G	50	100	0.95	0.01507
6:130857099:G:A	50	100	1	0.05683
6:130857702:A:G	50	100	1	0.2046
6:130857715:C:T	50	100	0.99	0.01144
6:130857757:G:A	50	100	1	0.01452
6:130857873:T:G	50	100	1	0.02324
6:130857946:A:T	50	100	1	0.05701
6:130858464:A:G	50	100	1	0.01452
6:130858483:T:G	50	100	1	0.05683
6:130858661:G:C	49	100	1	0.3083
6:130858784:A:G	50	100	0.96	0.01507
6:130858792:G:T	50	100	1	0.3077
6:130858835:G:C	50	100	1	0.05701
6:130858982:C:T	50	100	1	0.2182
6:130859483:C:A	50	100	1	0.01144
6:130859494:G:C	50	100	1	0.3083
6:130860131:A:G	50	100	1	0.05356
6:130860177:G:A	50	100	1	0.02306
6:130860192:T:C	50	100	1	0.09622
6:130860475:T:C	50	100	0.97	0.01525
6:130860747:G:A	50	100	1	0.02887
6:130860906:T:C	50	100	1	0.1954
6:130861046:C:G	50	100	1	0.02723
6:130861138:T:C	50	100	1	0.3083
6:130861222:G:A	50	100	1	0.06445
6:130861273:T:C	50	100	1	0.02324
6:130861644:T:G	50	100	1	0.3085
6:130861670:G:A	50	100	1	0.01089
6:130861826:C:T	49	100	1	0.1756
6:130861857:G:A	50	100	0.99	0.07716
6:130861875:A:C	48	97.9	0.87	0.01471
6:130862379:T:C	50	100	0.98	0.2035
6:130862486:T:C	50	100	1	0.01398
6:130862538:C:T	50	98	1	0.1676
6:130862561:C:A	50	100	1	0.0216
6:130862575:C:T	50	100	1	0.4515
6:130862676:G:A	50	100	0.98	0.063
6:130863630:T:G	50	100	1	0.4227
6:130863774:C:T	50	100	0.98	0.3092
6:130863820:T:C	50	100	1	0.01416
6:130863835:C:G	50	100	1	0.4265
6:130864066:T:G	50	100	0.98	0.01344
6:130864760:T:A	50	100	1	0.02378
6:130865001:T:G	50	100	1	0.301
6:130865253:T:C	50	100	0.99	0.276
6:130865438:T:G	50	100	1	0.301
6:130865766:T:C	50	100	1	0.01943
6:130865872:T:C	50	100	1	0.0561
6:130866947:A:G	50	100	1	0.0305
6:130867172:T:C	50	100	1	0.3008
6:130867374:T:A	50	100	1	0.03232
6:130867970:A:T	50	100	0.99	0.01235
6:130867972:A:T	48	97.9	0.87	0.01725
6:130867974:T:A	49	77.6	0.91	0.2622
6:130868377:A:G	50	100	0.99	0.3335
6:130868394:T:G	50	100	1	0.3005
6:130868734:C:A	50	100	1	0.09768
6:130868824:G:A	50	100	1	0.02306
6:130869036:G:T	50	98	1	0.09786
6:130869243:G:A	50	100	0.99	0.03577
6:130869698:G:A	50	100	1	0.2208
6:130870184:G:A	50	100	1	0.01634
6:130870844:T:C	50	100	1	0.0118
6:130870990:C:T	50	100	1	0.1959
6:130871229:G:C	50	100	1	0.01471
6:130871493:C:G	50	100	1	0.0216
6:130871571:A:G	50	100	1	0.05828
6:130871649:T:C	50	100	0.99	0.2985
6:130871655:C:T	50	100	1	0.02378
6:130871668:T:C	50	100	1	0.0345
6:130871958:G:T	50	100	1	0.1712
6:130872097:T:C	50	100	1	0.0561
6:130872118:G:A	50	100	1	0.02306
6:130872806:C:T	50	100	1	0.1935
6:130872835:T:C	50	100	1	0.01344
6:130873262:C:A	50	100	0.99	0.1235
6:130873341:C:T	50	100	1	0.2286
6:130873466:G:T	50	94	1	0.1935
6:130873511:T:C	50	100	1	0.02306
6:130873762:A:G	50	100	1	0.3355
6:130873875:A:G	50	100	1	0.0345
6:130873943:T:C	50	100	1	0.1708
6:130874273:T:A	50	100	0.86	0.01816
6:130874364:A:C	50	100	1	0.0374
6:130874497:T:A	50	100	1	0.3012
6:130874498:A:G	50	100	1	0.3012
6:130874597:C:T	50	100	0.74	0.01398
6:130874671:G:C	50	100	1	0.0354
6:130875186:A:G	50	100	1	0.02977
6:130875247:T:C	50	100	0.98	0.06209
6:130875253:T:C	50	94	0.98	0.3902
6:130875464:C:G	50	96	0.92	0.339
6:130876213:G:A	50	100	1	0.01961
6:130876275:G:A	50	100	0.99	0.2961
6:130876321:G:T	50	100	1	0.01271
6:130876850:T:C	50	100	1	0.1908
6:130877190:G:A	50	100	1	0.01725
6:130878057:T:C	50	100	1	0.01216
6:130878062:C:T	50	100	1	0.02451
6:130878763:A:T	50	100	1	0.1718
6:130878919:T:C	50	100	1	0.03286
6:130878962:C:A	50	100	1	0.3711
6:130879817:C:T	50	100	1	0.03577
6:130880510:C:T	50	100	1	0.01834
6:130880723:A:G	50	100	1	0.02342
6:130880819:C:G	50	100	1	0.0256
6:130881240:C:T	50	100	0.95	0.03504
6:130881569:T:C	50	100	1	0.1917
6:130882664:C:A	50	100	1	0.06155
6:130882854:T:G	50	100	1	0.01852
6:130883300:G:A	50	100	1	0.343
6:130884453:C:T	50	100	1	0.03123
6:130884486:C:G	50	100	1	0.03123
6:130884553:C:A	50	100	1	0.01816
6:130886059:G:A	50	100	0.9	0.01198
6:130886159:A:C	50	100	1	0.01289
6:130886303:C:T	50	100	1	0.3451
6:130886418:C:T	50	100	1	0.3453
6:130886948:T:A	50	100	1	0.01289
6:130887051:A:G	50	100	1	0.03341
6:130887358:A:G	50	100	1	0.2242
6:130887989:A:G	50	100	1	0.1917
6:130888095:G:C	50	100	1	0.01888
6:130888264:T:C	50	100	1	0.3949
6:130888394:C:T	50	100	1	0.345
6:130888648:T:C	50	100	1	0.3448
6:130889078:C:T	50	100	1	0.203
6:130889230:A:C	50	100	1	0.05646
6:130889591:G:T	50	100	1	0.07879
6:130889752:G:C	50	100	1	0.07879
6:130890476:G:A	50	96	0.69	0.03867
6:130890682:T:G	50	100	0.93	0.01906
6:130890867:A:G	50	100	1	0.215
6:130891213:A:G	50	100	0.98	0.01943
6:130891377:A:T	50	100	1	0.3972
6:130891491:C:T	50	100	1	0.1694
6:130891645:A:G	50	100	1	0.378
6:130891798:T:C	50	100	0.98	0.01943
6:130891800:G:A	50	100	1	0.3448
6:130891810:T:A	50	100	1	0.01507
6:130891998:G:A	50	100	1	0.3785
6:130892000:G:A	50	100	1	0.05156
6:130892390:G:A	49	91.8	1	0.3784
6:130892426:A:T	48	97.9	1	0.01507
6:130892686:A:G	50	100	0.98	0.09096
6:130893659:G:A	50	100	1	0.03159
6:130893897:G:A	50	100	1	0.1344
6:130894131:C:T	50	100	1	0.2062
6:130894203:A:G	50	100	1	0.01561
6:130894511:C:G	50	100	1	0.03341
6:130894528:G:T	50	100	1	0.03359
6:130894681:A:G	50	100	1	0.1814
6:130894732:C:T	50	100	1	0.03595
6:130895815:G:A	50	100	1	0.01126
6:130895859:A:G	50	100	1	0.01779
6:130895884:G:T	50	98	0.99	0.06318
6:130896933:T:C	50	100	1	0.1692
6:130896951:G:A	50	100	1	0.01834
6:130897443:A:G	50	100	1	0.01071
6:130899154:G:A	50	100	1	0.0187
6:130899360:T:A	50	100	1	0.08115
6:130899609:T:C	50	100	1	0.01979
6:130900050:A:G	50	100	1	0.01816
6:130900148:A:G	50	100	1	0.01834
6:130900762:T:C	50	100	1	0.3785
6:130901316:C:T	50	100	1	0.02269
6:130901677:T:A	50	100	1	0.02487
6:130901760:C:T	50	100	1	0.01834
6:130901843:T:C	50	100	1	0.02433
6:130901977:G:A	50	100	0.93	0.01017
6:130902008:C:G	50	100	1	0.1912
6:130902018:C:T	50	100	1	0.07988
6:130902026:T:C	50	100	1	0.01198
6:130902667:T:G	50	100	1	0.1692
6:130903417:G:A	48	100	1	0.01216
6:130903862:T:C	50	100	0.99	0.01816
6:130903980:A:G	50	100	0.95	0.02633
6:130903991:A:G	50	100	1	0.378
6:130904931:A:T	50	94	0.8	0.1111
6:130905245:T:G	50	100	1	0.03304
6:130905475:G:A	50	100	1	0.3428
6:130905559:C:T	50	100	1	0.01126
6:130905712:G:A	50	100	1	0.02433
6:130906195:T:C	50	100	1	0.05646
6:130906407:G:A	50	100	1	0.1917
6:130906548:A:T	50	100	0.99	0.01816
6:130906606:T:C	50	100	1	0.08115
6:130906714:C:T	50	100	1	0.01107
6:130906715:G:A	50	100	1	0.02487
6:130906825:C:T	50	100	1	0.02415
6:130907580:C:G	50	100	1	0.08279
6:130907627:A:G	50	100	1	0.1919
6:130908594:A:G	50	100	0.76	0.01071
6:130909543:A:G	50	100	0.95	0.01906
6:130909800:A:G	50	100	0.95	0.02633
6:130910104:T:C	50	100	1	0.1885
6:130910408:T:G	50	100	1	0.02269
6:130910582:G:C	50	100	1	0.01725
6:130910765:A:G	50	100	0.96	0.01906
6:130911178:C:T	50	100	1	0.01325
6:130911329:T:C	50	100	1	0.348
6:130911459:G:A	50	100	0.99	0.01834
6:130911466:C:A	50	100	1	0.3912
6:130911810:A:G	50	100	1	0.1914
6:130911862:C:T	50	100	1	0.02433
6:130911933:G:A	50	100	1	0.01652
6:130911967:G:A	50	100	1	0.02269
6:130912129:C:G	50	100	1	0.1914
6:130912327:C:T	50	100	1	0.3482
6:130912452:G:C	50	100	0.92	0.01071
6:130912736:C:T	50	100	1	0.1752
6:130912868:A:G	50	100	1	0.1912
6:130913166:T:C	50	100	1	0.01416
6:130913303:C:G	50	100	1	0.02306
6:130913357:A:T	50	100	1	0.0256
6:130913367:C:T	50	100	1	0.06699
6:130913811:G:A	50	100	1	0.3673
6:130914354:C:T	50	100	1	0.01834
6:130914565:C:T	50	100	0.99	0.03377
6:130914763:A:G	50	100	1	0.4279
6:130915064:G:C	50	100	1	0.02433
6:130915310:A:G	50	98	1	0.346
6:130915445:T:C	50	100	1	0.01144
6:130915719:G:A	50	100	1	0.02433
6:130916562:C:T	50	100	1	0.1915
6:130916812:G:A	50	100	1	0.01162
6:130916863:A:G	50	100	1	0.05628
6:130917559:T:A	50	100	0.99	0.3918
6:130917565:G:A	50	100	0.94	0.01652
6:130917774:A:C	50	100	0.96	0.01961
6:130918035:T:C	50	100	1	0.01852
6:130918344:G:A	50	100	1	0.4361
6:130918354:C:T	50	100	1	0.02433
6:130918437:G:A	50	100	0.95	0.03522
6:130918490:T:C	50	100	1	0.02433
6:130918550:T:C	50	100	0.99	0.09205
6:130918796:G:T	50	100	1	0.02433
6:130919070:T:C	50	100	1	0.3738
6:130919466:T:C	50	100	1	0.04884
6:130919707:T:C	50	100	1	0.04884
6:130919811:C:T	50	100	1	0.02433
6:130919993:C:T	50	100	1	0.01852
6:130920283:C:A	50	100	0.99	0.09096
6:130920625:C:T	50	100	1	0.01126
6:130920737:A:T	50	100	1	0.4631
6:130920801:T:A	50	100	0.91	0.01598
6:130920831:A:G	50	100	1	0.4139
6:130920872:C:T	50	100	1	0.2881
6:130921043:G:A	50	100	1	0.01253
6:130921264:C:T	50	100	1	0.4138
6:130921488:A:C	50	98	0.99	0.1886
6:130921817:A:G	50	100	1	0.3484
6:130921909:A:G	50	100	1	0.03086
6:130922084:G:A	50	100	1	0.01888
6:130922462:C:A	50	100	0.96	0.01906
6:130923056:C:T	50	100	0.99	0.01816
6:130923240:G:A	50	100	0.99	0.01126
6:130923340:C:T	50	100	1	0.3462
6:130923679:A:G	50	100	1	0.01253
6:130923906:C:G	50	100	1	0.01398
6:130924057:T:C	50	100	1	0.01743
6:130924240:T:C	50	100	1	0.2097
6:130924409:G:T	50	100	1	0.0187
6:130924481:C:T	50	98	1	0.4136
6:130924524:G:A	50	100	0.96	0.01906
6:130924561:T:A	50	100	1	0.03068
6:130924626:C:T	50	100	1	0.06155
6:130924982:T:C	50	100	1	0.3484
6:130925534:T:C	50	100	0.95	0.02651
6:130925549:T:G	50	100	1	0.01144
6:130925634:G:T	50	100	1	0.1688
6:130925658:C:T	50	100	1	0.0216
6:130926835:C:A	50	100	1	0.4114
6:130926981:G:A	50	100	1	0.07716
6:130927122:T:C	50	100	1	0.05664
6:130927199:G:A	50	100	1	0.3462
6:130927548:C:G	50	100	1	0.1886
6:130927844:G:A	50	100	1	0.01761
6:130928257:A:G	50	100	1	0.1765
6:130928454:T:C	50	100	0.94	0.01906
6:130928747:G:A	50	100	1	0.3947
6:130928864:C:T	50	100	1	0.0138
6:130929083:T:C	50	100	0.99	0.3484
6:130929715:T:C	50	100	1	0.3486
6:130929898:T:C	47	89.4	0.95	0.2533
6:130929902:C:T	50	100	1	0.4301
6:130930042:A:C	50	100	1	0.4628
6:130930650:C:T	50	98	1	0.01017
6:130931164:G:A	50	100	1	0.05664
6:130931296:C:T	50	100	0.96	0.01943
6:130931750:A:C	50	100	0.95	0.02633
6:130932833:A:G	50	100	1	0.2135
6:130933130:G:A	50	100	1	0.0817
6:130933269:G:C	50	100	1	0.2108
6:130933320:A:C	50	100	1	0.02306
6:130933396:A:G	50	100	1	0.01344
6:130933423:G:A	50	100	0.81	0.01126
6:130933810:G:T	50	100	0.85	0.01144
6:130933965:C:T	50	100	1	0.01271
6:130933966:G:A	50	100	1	0.1779
6:130934216:T:C	49	100	1	0.2108
6:130934481:T:G	50	100	1	0.3486
6:130934557:C:T	50	100	1	0.01126
6:130934909:C:T	50	100	1	0.1665
6:130935224:T:G	50	98	1	0.08188
6:130935324:T:A	50	100	1	0.1897
6:130935689:T:C	50	100	1	0.02451
6:130935995:G:T	50	100	1	0.02451
6:130936079:A:G	50	100	1	0.01816
6:130936207:C:T	50	100	1	0.4132
6:130937119:G:A	50	100	0.93	0.01307
6:130937223:G:A	50	100	1	0.05701
6:130937605:G:C	50	100	1	0.3462
6:130937781:C:T	50	100	1	0.05701
6:130937902:C:T	50	100	1	0.2061
6:130937955:C:T	50	100	1	0.02524
6:130937978:T:C	50	100	1	0.01198
6:130938093:T:C	50	100	0.95	0.02651
6:130939196:T:C	50	100	1	0.3462
6:130939289:T:C	50	100	1	0.2106
6:130939411:G:A	50	100	0.99	0.03232
6:130939504:C:T	50	98	0.88	0.03341
6:130939538:A:C	50	100	1	0.1892
6:130939575:A:G	50	100	0.96	0.01943
6:130939644:G:T	50	100	1	0.2057
6:130939852:C:T	50	100	0.97	0.05174
6:130940324:C:T	50	100	0.99	0.09023
6:130940477:C:T	49	89.8	0.98	0.3232
6:130940506:C:T	50	100	1	0.4123
6:130940575:T:C	50	100	1	0.1892
6:130940588:C:T	50	100	0.95	0.02651
6:130940952:C:T	50	100	1	0.02596
6:130940969:A:C	50	100	1	0.2086
6:130941021:T:G	50	100	0.96	0.01943
6:130941149:T:C	50	100	1	0.01307
6:130941721:T:C	50	100	1	0.01126
6:130941746:C:G	50	100	1	0.01561
6:130941823:C:T	50	100	1	0.08188
6:130942084:G:A	50	100	1	0.01434
6:130942402:A:T	50	100	1	0.4374
6:130942699:C:T	50	100	1	0.2082
6:130942922:G:A	50	100	0.83	0.01743
6:130943013:T:C	50	100	1	0.02487
6:130943104:A:G	50	100	1	0.2061
6:130943411:T:C	50	100	1	0.01107
6:130943693:C:T	50	100	1	0.346
6:130943843:G:A	50	100	1	0.346
6:130944433:C:T	50	100	0.98	0.02487
6:130944654:A:G	50	100	0.99	0.0817
6:130944800:C:T	50	100	1	0.02324
6:130945617:A:G	50	100	1	0.217
6:130945892:C:T	50	100	1	0.1919
6:130945926:T:C	50	100	1	0.1919
6:130946088:G:A	50	100	1	0.4619
6:130947086:G:A	50	100	1	0.3464
6:130947421:T:C	50	100	1	0.02451
6:130948792:G:T	50	100	0.99	0.2026
6:130949748:G:T	50	100	0.87	0.01035
6:130949911:T:C	50	100	0.97	0.01071
6:130950077:C:T	50	100	0.98	0.10780000000000001
6:130950236:C:T	50	100	0.99	0.01198
6:130950314:A:C	50	100	1	0.09513
6:130950865:G:C	50	100	1	0.01235
6:130950908:T:C	50	100	1	0.02542
6:130951204:C:T	50	100	1	0.02433
6:130951386:G:A	50	100	0.96	0.05102
6:130951546:C:T	50	100	0.96	0.01961
6:130951622:C:A	50	100	1	0.02451
6:130951656:T:C	50	100	0.96	0.1389
6:130951870:T:C	50	100	1	0.28
6:130951965:G:A	50	100	0.98	0.01452
6:130952075:A:C	50	100	0.95	0.01525
6:130952122:T:C	50	100	1	0.01235
6:130952331:G:C	48	100	1	0.07335
6:130952660:A:G	50	100	0.98	0.01144
6:130952671:G:A	50	100	0.98	0.03322
6:130952715:C:T	50	100	1	0.02451
6:130952742:A:G	50	100	1	0.1594
6:130952764:C:G	50	100	1	0.1345
6:130953278:G:A	50	100	0.99	0.02687
6:130953371:T:A	50	100	1	0.1881
6:130953583:G:A	50	100	0.99	0.03304
6:130953748:C:G	50	100	1	0.1385
6:130953768:C:T	50	100	1	0.1385
6:130953810:A:T	50	100	1	0.02451
6:130953962:C:T	50	100	1	0.1926
6:130954045:T:C	38	89.5	0.65	0.01416
6:130954046:T:C	38	78.9	0.84	0.124
6:130954051:T:C	43	93	0.97	0.01271
6:130954114:G:A	50	98	1	0.02487
6:130954177:C:T	50	100	1	0.02251
6:130954278:C:G	49	98	1	0.2148
6:130954361:T:C	50	100	1	0.02451
6:130955333:A:G	50	100	1	0.4524
6:130955433:T:G	50	100	1	0.04884
6:130955805:G:T	50	100	1	0.4101
6:130956519:C:T	50	100	1	0.04212
6:130956563:C:T	50	100	1	0.01779
6:130956669:C:T	50	100	1	0.4036
6:130957127:G:T	50	100	1	0.2653
6:130957152:G:A	50	100	1	0.02288
6:130957420:G:T	50	100	1	0.01888
6:130957529:T:C	50	100	1	0.1267
6:130957919:G:A	50	100	1	0.05864
6:130958141:T:C	50	100	1	0.01779
6:130958322:C:T	50	100	0.99	0.102
6:130958431:G:A	50	98	0.98	0.03232
6:130958473:A:C	47	100	1	0.01852
6:130958649:T:C	50	100	1	0.04866
6:130959435:C:T	50	100	1	0.02288
6:130959518:C:T	50	100	1	0.1946
6:130959661:G:T	49	100	0.95	0.0423
6:130959890:T:C	50	98	0.86	0.03341
6:130959932:T:C	50	98	1	0.01761
6:130960955:T:C	50	100	1	0.1881
6:130961070:T:C	50	100	1	0.2721
6:130961148:T:C	50	100	1	0.2148
6:130961174:T:C	50	100	1	0.2052
6:130961713:G:T	50	100	1	0.06082
6:130962091:C:T	50	100	1	0.1345
6:130962290:G:A	49	100	1	0.01834
6:130963042:T:A	50	100	1	0.1881
6:130963094:A:G	50	100	1	0.01834
6:130963120:C:T	50	100	1	0.4519
6:130963236:C:T	50	100	1	0.1739
6:130963240:T:C	50	100	0.98	0.03322
6:130963241:G:A	50	100	1	0.0423
6:130964127:C:T	49	100	1	0.4031
6:130964178:T:C	50	100	1	0.04866
6:130964274:A:G	50	100	0.98	0.01543
6:130964345:A:C	50	100	1	0.1271
6:130965075:C:G	50	100	1	0.1881
6:130965189:G:A	50	100	0.96	0.02106
6:130965333:C:T	50	100	1	0.02288
6:130966018:T:C	50	100	1	0.05882
6:130966049:A:G	50	100	1	0.01271
6:130966861:T:C	50	100	1	0.1385
6:130966934:T:A	50	100	1	0.4096
6:130967038:A:C	50	100	1	0.134
6:130967174:A:G	50	100	1	0.02451
6:130967385:C:T	50	100	1	0.2732
6:130967707:T:C	50	100	1	0.01888
6:130968446:C:T	50	100	0.96	0.01943
6:130968777:C:T	50	100	1	0.4031
6:130968940:A:G	50	100	1	0.06082
6:130969062:C:G	50	100	1	0.02905
6:130969334:G:T	50	100	1	0.4519
6:130969410:A:G	50	100	1	0.1881
6:130969443:C:A	50	100	1	0.1652
6:130969761:T:A	50	100	1	0.1881
6:130970250:T:C	50	100	1	0.4031
6:130970557:C:T	50	100	1	0.4031
6:130970812:C:G	50	100	1	0.1385
6:130970949:C:G	50	100	1	0.01779
6:130971972:G:A	50	100	1	0.4519
6:130972089:C:T	50	100	0.96	0.02106
6:130972168:A:G	50	100	1	0.2055
6:130972199:C:T	50	100	1	0.1924
6:130972578:C:A	50	100	1	0.1881
6:130972656:C:T	50	100	0.79	0.01761
6:130972677:T:C	50	100	1	0.01888
6:130973159:G:T	50	100	1	0.1741
6:130973320:C:T	50	100	1	0.04212
6:130973858:T:A	50	100	1	0.2663
6:130974022:T:C	50	98	0.96	0.01779
6:130974316:G:T	50	100	1	0.01107
6:130974318:G:T	50	100	1	0.01107
6:130974423:C:T	50	100	1	0.02469
6:130974496:G:A	50	98	1	0.1345
6:130974577:G:A	50	100	1	0.01561
6:130974819:A:G	50	100	1	0.4452
6:130974851:G:A	50	100	1	0.02941
6:130974907:G:A	50	100	1	0.01253
6:130975031:G:A	50	100	1	0.0256
6:130975235:A:G	50	100	1	0.04212
6:130975963:G:C	50	100	1	0.02288
6:130976151:T:C	50	100	0.98	0.04884
6:130976242:C:G	50	100	1	0.02469
6:130976384:T:C	50	100	1	0.05901
6:130976754:C:T	50	100	0.99	0.02687
6:130977190:G:C	50	100	1	0.2725
6:130977259:A:T	50	100	1	0.2725
6:130977341:C:T	50	100	1	0.4517
6:130977391:A:C	50	100	1	0.4031
6:130977773:C:A	50	100	1	0.4515
6:130978007:C:T	50	100	1	0.1385
6:130978011:C:T	50	100	0.96	0.02687
6:130978039:T:C	50	100	1	0.4031
6:130978707:C:G	50	100	1	0.2658
6:130979303:T:G	50	100	1	0.05882
6:130979491:T:A	50	100	0.96	0.02106
6:130979520:T:C	50	100	1	0.1745
6:130979637:T:C	50	100	0.99	0.215
6:130979728:A:T	50	100	1	0.01652
6:130979959:T:C	50	100	0.99	0.1877
6:130980384:A:G	50	100	0.97	0.03994
6:130980999:A:G	50	100	0.99	0.1877
6:130981067:C:T	50	100	1	0.01289
6:130981333:T:C	50	100	0.99	0.2856
6:130981349:G:C	50	100	1	0.4401
6:130981591:A:C	50	100	0.97	0.1329
6:130981841:A:G	50	98	0.86	0.03413
6:130981889:T:A	50	100	1	0.02306
6:130982323:T:A	50	100	0.99	0.1374
6:130982361:T:G	50	100	1	0.06917
6:130982666:A:G	50	100	1	0.3043
6:130982713:A:G	50	100	1	0.1374
6:130982941:C:G	50	100	0.8	0.03667
6:130983093:C:T	50	100	1	0.3019
6:130983720:G:A	50	100	1	0.3106
6:130984121:C:A	50	100	1	0.4263
6:130984417:T:G	50	100	0.99	0.2453
6:130984584:A:G	50	100	1	0.03068
6:130984767:A:G	50	100	1	0.03177
6:130984875:A:T	50	100	1	0.05919
6:130985332:T:C	50	100	1	0.3535
6:130985337:C:T	50	100	1	0.01253
6:130985468:A:G	50	100	1	0.07153
6:130985688:C:T	50	100	0.99	0.1378
6:130986042:T:G	50	100	0.99	0.216
6:130986524:T:G	50	100	1	0.02306
6:130986714:T:C	50	100	1	0.216
6:130987287:C:T	50	98	0.99	0.1275
6:130987308:T:G	50	100	1	0.02451
6:130987411:G:T	50	100	1	0.2297
6:130987590:G:A	50	100	0.96	0.01961
6:130987618:G:A	50	100	1	0.2113
6:130987641:C:T	50	100	1	0.01253
6:130987647:C:T	50	98	0.96	0.06028
6:130987672:A:G	50	100	1	0.02687
6:130987855:A:G	50	100	1	0.07171
6:130987987:A:G	50	100	1	0.2298
6:130988346:A:G	50	100	0.99	0.1378
6:130988659:T:C	50	100	1	0.07171
6:130988729:T:C	50	100	0.99	0.1378
6:130989042:T:C	50	100	1	0.3117
6:130989176:T:C	50	100	1	0.07226
6:130989180:T:C	50	100	1	0.0167
6:130989229:G:A	50	98	0.86	0.03395
6:130989373:T:C	50	100	1	0.1378
6:130989454:T:C	50	100	1	0.07226
6:130989556:T:C	50	100	1	0.1329
6:130989572:G:A	50	100	1	0.216
6:130989661:C:T	50	100	1	0.09096
6:130989968:C:T	50	100	1	0.4263
6:130989987:C:T	50	100	1	0.02687
6:130990769:C:T	50	100	0.96	0.1619
6:130991056:C:T	50	100	0.98	0.04339
6:130991196:G:A	50	100	0.92	0.01198
6:130991589:C:T	50	100	1	0.2108
6:130991601:T:C	50	100	1	0.1398
6:130991607:T:G	50	100	0.97	0.04484
6:130991975:G:C	50	100	1	0.01816
6:130992081:A:G	50	100	1	0.01507
6:130992219:T:C	50	100	1	0.01816
6:130992276:T:C	50	100	1	0.4575
6:130992472:C:A	50	100	1	0.1939
6:130992659:C:T	50	100	1	0.1175
6:130992670:C:T	50	100	1	0.01307
6:130992691:C:T	50	100	1	0.01289
6:130992914:G:A	50	100	1	0.0236
6:130993042:A:G	50	100	1	0.1166
6:130993112:G:T	50	100	1	0.06046
6:130993614:C:T	50	98	1	0.2151
6:130993615:G:T	49	100	1	0.06046
6:130993853:T:G	50	100	1	0.04648
6:130994746:G:A	50	100	1	0.06046
6:130994841:G:A	50	100	1	0.01289
6:130995208:C:T	49	100	1	0.04412
6:130995209:G:A	49	100	1	0.02342
6:130995219:C:T	49	100	1	0.04412
6:130995314:G:A	50	100	1	0.07407
6:130995318:A:G	50	100	1	0.4165
6:130995331:T:G	50	100	1	0.01816
6:130995526:T:C	50	100	1	0.01816
6:130995553:C:T	50	100	1	0.01761
6:130995626:C:A	50	100	1	0.2151
6:130995787:G:A	50	100	1	0.2455
6:130995956:T:C	50	100	1	0.02469
6:130996713:G:A	50	100	1	0.1371
6:130996736:T:A	50	100	1	0.4577
6:130997131:T:C	50	100	1	0.1169
6:130997137:T:C	50	100	0.99	0.01743
6:130997323:G:A	50	100	0.98	0.07407
6:130997345:T:A	50	100	1	0.2485
6:130997756:G:A	50	100	1	0.02832
6:130997759:A:C	50	100	1	0.01471
6:130997866:A:G	50	100	1	0.1171
6:130998181:T:C	50	100	1	0.02342
6:130998401:C:T	50	100	1	0.01107
6:130998883:A:T	50	100	1	0.3324
6:130999019:G:A	50	100	1	0.02832
6:130999092:C:T	50	100	1	0.224
6:130999167:T:C	50	100	0.98	0.01561
6:131000103:T:C	50	98	1	0.2153
6:131000128:C:T	50	98	1	0.01961
6:131000657:C:G	50	100	1	0.04412
6:131000720:C:T	50	100	1	0.01816
6:131000920:C:T	50	100	1	0.07262
6:131001581:G:A	50	100	1	0.0374
6:131001605:G:A	50	100	1	0.2012
6:131001617:C:T	50	100	1	0.417
6:131002503:T:C	50	100	1	0.1373
6:131002536:G:A	50	100	1	0.2153
6:131002715:T:C	50	100	1	0.2936
6:131002819:G:A	50	100	1	0.01797
6:131002852:C:T	50	100	1	0.2099
6:131003137:T:A	50	100	1	0.0285
6:131003628:T:C	50	100	1	0.122
6:131003658:T:C	50	100	1	0.1195
6:131003996:T:C	50	100	0.95	0.01761
6:131004308:G:A	50	100	0.98	0.01598
6:131004801:T:C	50	100	1	0.01434
6:131004929:A:T	50	100	1	0.1265
6:131005138:T:C	50	100	1	0.04539
6:131005190:T:C	50	96	1	0.1536
6:131005252:G:T	50	100	1	0.126
6:131005539:A:C	50	100	1	0.1166
6:131005721:C:T	50	100	1	0.1373
6:131006306:C:T	50	100	1	0.1512
6:131006342:C:G	48	100	1	0.01071
6:131006390:G:A	49	100	0.97	0.0276
6:131006491:G:A	50	100	1	0.2146
6:131006538:T:C	50	100	1	0.2044
6:131006761:G:A	50	100	1	0.02033
6:131006816:G:A	50	100	1	0.4779
6:131006940:G:C	50	100	1	0.2892
6:131007353:C:G	50	100	1	0.02469
6:131007391:T:C	50	100	1	0.2008
6:131007478:C:T	50	100	1	0.2177
6:131007493:C:T	50	100	1	0.02469
6:131007956:T:C	50	100	1	0.09713
6:131008037:A:C	50	100	1	0.1373
6:131008119:G:A	50	100	1	0.3054
6:131008335:G:A	50	100	1	0.02487
6:131009385:G:A	50	100	1	0.05701
6:131009639:A:G	50	100	1	0.2896
6:131009735:A:G	50	100	1	0.05701
6:131009773:T:C	50	100	1	0.05701
6:131010498:T:C	50	100	1	0.2013
6:131011026:G:T	50	100	1	0.3281
6:131011029:C:T	50	100	1	0.1164
6:131011392:A:G	50	100	1	0.1374
6:131011491:T:C	50	100	1	0.01507
6:131011507:C:T	50	100	1	0.02469
6:131011522:A:G	50	100	1	0.3086
6:131011867:G:C	50	100	1	0.02469
6:131011881:T:C	50	100	1	0.01652
6:131012066:G:T	50	100	1	0.3081
6:131012528:A:G	50	100	1	0.2092
6:131012614:A:T	50	100	0.97	0.03794
6:131013249:A:T	50	94	0.94	0.4392
6:131013333:T:C	50	100	1	0.1374
6:131013449:T:C	50	100	1	0.02469
6:131013573:G:T	50	100	0.89	0.01834
6:131013912:A:T	50	100	1	0.2092
6:131014184:C:T	50	100	1	0.2947
6:131014207:T:C	50	100	1	0.02741
6:131015102:G:C	50	100	1	0.2455
6:131015120:G:A	50	100	1	0.2413
6:131015196:A:T	50	100	1	0.04375
6:131015224:T:C	50	100	1	0.2584
6:131015429:G:A	50	100	1	0.01289
6:131015647:C:A	50	98	1	0.2142
6:131015719:C:T	50	100	1	0.02469
6:131016171:T:C	50	100	1	0.01053
6:131017026:C:T	50	100	1	0.209
6:131017225:A:G	50	100	1	0.01816
6:131017751:G:T	50	100	1	0.02832
6:131018117:C:T	50	100	1	0.1794
6:131018199:G:A	50	100	0.9	0.01943
6:131018699:C:G	50	100	0.97	0.03794
6:131019051:C:T	50	100	1	0.2146
6:131019238:T:C	50	100	1	0.215
6:131019356:T:C	50	100	1	0.01253
6:131019858:T:C	50	100	1	0.1373
6:131020029:G:A	50	100	1	0.04611
6:131020184:T:C	50	100	1	0.02179
6:131020237:G:A	50	100	1	0.1425
6:131020260:T:G	50	100	1	0.02179
6:131020265:T:C	50	100	0.98	0.07444
6:131020324:T:C	50	100	1	0.04666
6:131021078:A:G	50	100	1	0.2082
6:131021168:G:T	50	100	1	0.02469
6:131021583:C:A	50	100	1	0.01289
6:131021601:C:T	50	100	1	0.04412
6:131021827:G:A	50	100	1	0.02469
6:131022062:A:T	50	100	1	0.01126
6:131022556:C:T	50	100	1	0.1373
6:131022700:G:A	50	100	1	0.02487
6:131022986:G:A	50	100	1	0.1995
6:131023013:T:C	50	100	1	0.2302
6:131023096:T:C	50	100	1	0.02869
6:131023185:A:C	50	100	1	0.01471
6:131023256:C:A	50	100	1	0.244
6:131023375:G:A	50	100	1	0.217
6:131023389:T:C	50	100	1	0.217
6:131023450:C:T	50	100	1	0.01144
6:131023680:G:A	50	100	1	0.1788
6:131023714:C:T	50	98	0.94	0.01253
6:131023747:C:A	50	86	0.97	0.4935
6:131023764:G:T	50	88	0.99	0.4996
6:131023766:T:C	48	97.9	0.99	0.2013
6:131023768:T:G	49	100	1	0.2168
6:131023772:G:T	48	95.8	0.73	0.01362
6:131023791:A:G	50	100	1	0.1788
6:131023961:C:T	50	100	1	0.0138
6:131023993:A:G	50	100	1	0.3001
6:131024257:T:C	50	100	1	0.1373
6:131024377:G:C	50	100	1	0.3086
6:131024456:C:T	50	100	1	0.01797
6:131024524:T:C	50	100	1	0.1995
6:131024872:A:C	50	100	1	0.02469
6:131025061:A:T	50	100	0.97	0.03831
6:131025445:T:C	50	100	1	0.02451
6:131025564:C:G	50	100	1	0.02433
6:131025740:C:T	50	100	1	0.06082
6:131025766:G:A	50	100	1	0.01924
6:131025835:G:T	50	100	1	0.02451
6:131025928:C:T	50	100	0.93	0.03195
6:131025949:A:T	50	100	0.99	0.01362
6:131025984:C:G	50	100	1	0.01344
6:131026144:C:T	50	100	1	0.1164
6:131026396:C:A	50	100	1	0.07353
6:131026792:C:G	50	100	1	0.06064
6:131026905:T:C	50	100	1	0.2104
6:131027072:T:C	50	100	1	0.2157
6:131027104:G:A	50	100	1	0.2634
6:131027173:A:T	50	100	1	0.2157
6:131027232:T:C	50	100	0.96	0.01961
6:131027731:T:C	50	100	1	0.02869
6:131028407:C:A	50	100	0.98	0.01107
6:131028477:T:C	50	100	1	0.2634
6:131028696:A:C	50	100	1	0.293
6:131028725:A:C	50	100	1	0.04466
6:131028909:A:G	50	100	1	0.3003
6:131029247:T:C	50	100	1	0.07335
6:131029387:T:C	49	100	1	0.07353
6:131029394:A:T	43	100	1	0.0285
6:131029476:T:A	50	100	0.83	0.01725
6:131029963:T:C	50	100	1	0.217
6:131030138:C:T	50	100	1	0.2171
6:131030190:T:G	50	100	1	0.0158
6:131030601:G:A	50	100	1	0.03667
6:131030683:T:C	50	100	1	0.04448
6:131031007:G:A	50	100	1	0.02451
6:131031307:T:A	50	100	1	0.4915
6:131031733:C:G	50	100	1	0.2558
6:131031741:C:T	50	100	1	0.1792
6:131031926:C:T	50	100	1	0.216
6:131032142:T:G	50	100	0.96	0.01943
6:131032540:T:C	50	100	1	0.3086
6:131033021:G:A	50	100	1	0.01126
6:131033118:T:C	50	100	1	0.2475
6:131033351:T:C	50	100	1	0.1373
6:131034144:T:C	50	98	1	0.2159
6:131034202:C:T	50	100	1	0.1245
6:131034479:C:T	50	100	1	0.02288
6:131034724:G:C	50	100	1	0.2467
6:131034740:T:A	50	100	1	0.02288
6:131035515:C:T	50	100	1	0.1997
6:131035733:T:G	50	100	1	0.2367
6:131036075:T:C	50	100	1	0.0158
6:131036624:A:G	50	100	1	0.2997
6:131036642:T:C	50	100	0.96	0.01961
6:131036671:C:G	50	100	1	0.2157
6:131036900:C:T	50	100	1	0.02869
6:131037033:T:C	50	100	0.99	0.08188
6:131037285:C:T	50	100	1	0.3046
6:131037532:T:C	50	100	1	0.2157
6:131037738:G:A	50	100	1	0.07353
6:131038101:A:G	50	100	1	0.2157
6:131038742:T:C	50	100	1	0.01253
6:131038922:C:T	50	100	1	0.2284
6:131039108:T:G	50	100	1	0.01162
6:131039382:C:A	50	100	1	0.1373
6:131039996:G:C	50	100	1	0.1678
6:131040057:T:C	50	100	1	0.1166
6:131040123:C:T	50	100	1	0.02887
6:131040300:G:A	50	100	1	0.2262
6:131040388:G:A	50	100	1	0.1794
6:131040795:C:T	50	100	1	0.1993
6:131040860:T:C	50	100	1	0.4642
6:131040944:T:G	50	100	1	0.04702
6:131041308:A:C	50	100	1	0.2625
6:131041430:C:T	50	100	1	0.1249
6:131041707:T:A	50	100	1	0.2155
6:131041855:G:A	50	100	1	0.2947
6:131042178:A:T	50	100	1	0.1794
6:131042385:A:G	50	100	1	0.1995
6:131043120:A:G	50	100	1	0.1169
6:131043209:C:A	50	100	1	0.2589
6:131043256:T:G	50	100	1	0.244
6:131043275:T:C	49	98	1	0.2104
6:131043384:G:T	50	100	1	0.2587
6:131043683:A:C	50	100	0.99	0.08442
6:131043959:C:T	50	100	1	0.1369
6:131044022:T:C	50	100	1	0.02269
6:131044236:G:A	50	100	1	0.2166
6:131044382:T:C	50	100	1	0.04702
6:131044529:T:A	50	100	1	0.1369
6:131045290:T:C	50	100	1	0.3157
6:131046259:T:C	50	100	1	0.2249
6:131047148:C:T	50	100	0.99	0.2275
6:131047353:A:C	50	100	0.99	0.2545
6:131047633:T:C	50	100	1	0.2155
6:131048094:C:T	50	100	1	0.01144
6:131048161:A:G	50	96	1	0.3063
6:131048396:G:A	50	100	1	0.01943
6:131048507:T:C	50	100	1	0.3115
6:131048700:G:A	50	100	1	0.03994
6:131048818:T:C	50	100	1	0.07353
6:131048899:A:G	50	100	1	0.1905
6:131049068:T:C	50	100	0.99	0.08406
6:131049080:C:A	50	100	1	0.02433
6:131049373:T:A	50	100	1	0.04938
6:131049546:T:C	50	100	1	0.2155
6:131049651:C:T	50	100	1	0.03286
6:131049922:A:G	50	100	1	0.2155
6:131049928:G:A	50	100	1	0.2155
6:131050058:A:G	50	100	1	0.4179
6:131050067:G:A	50	100	1	0.1797
6:131050208:G:A	50	100	1	0.01525
6:131050274:G:C	50	100	1	0.06082
6:131050326:G:A	50	100	1	0.146
6:131050406:T:C	50	100	1	0.1796
6:131050608:C:T	50	100	1	0.1912
6:131050995:A:G	50	100	1	0.3086
6:131051208:C:T	50	100	1	0.2155
6:131051467:C:A	50	76	0.99	0.4499
6:131051469:C:A	49	98	0.99	0.279
6:131051689:G:C	50	100	0.99	0.07988
6:131051860:C:T	50	100	1	0.2678
6:131051943:C:T	50	100	0.99	0.01216
6:131051960:G:A	50	100	1	0.01035
6:131052125:T:C	50	100	1	0.2778
6:131052126:G:A	50	100	1	0.01235
6:131052179:C:T	50	100	0.96	0.01943
6:131052291:T:A	50	100	1	0.2556
6:131052541:T:C	50	100	0.96	0.01961
6:131052925:C:T	49	100	1	0.2155
6:131053097:T:C	50	98	0.98	0.01271
6:131054244:C:G	50	100	0.97	0.01961
6:131054794:T:C	50	100	1	0.01779
6:131054861:A:G	50	100	1	0.06082
6:131054907:T:C	50	100	1	0.1369
6:131055091:C:T	50	100	1	0.01235
6:131055147:A:C	50	100	1	0.01035
6:131055889:A:G	50	100	1	0.1162
6:131056036:C:A	50	100	1	0.2177
6:131056133:G:A	50	100	1	0.06082
6:131056534:T:C	50	100	1	0.1164
6:131056535:G:A	50	100	0.96	0.02197
6:131056714:T:C	50	100	1	0.08642
6:131057004:G:C	50	100	1	0.01416
6:131057397:T:C	50	100	1	0.07353
6:131057452:T:C	50	100	1	0.02451
6:131057787:C:G	50	100	1	0.2591
6:131058003:G:C	50	98	0.99	0.0472
6:131058098:G:C	50	100	1	0.1999
6:131058351:T:C	50	100	1	0.04775
6:131058527:C:T	50	100	1	0.2698
6:131058877:A:G	50	100	1	0.01035
6:131058907:T:C	50	100	0.99	0.04648
6:131059462:A:G	50	100	1	0.1369
6:131059570:A:G	50	100	1	0.01543
6:131059776:T:C	50	100	1	0.191
6:131060005:T:C	50	100	1	0.1371
6:131060141:G:A	50	100	1	0.2284
6:131060365:T:C	50	100	1	0.01253
6:131060439:G:A	50	100	1	0.2155
6:131061134:A:C	50	100	1	0.0866
6:131061679:C:T	50	100	1	0.2264
6:131061714:A:C	50	100	1	0.07353
6:131061718:C:G	50	100	1	0.1369
6:131061730:C:G	50	100	1	0.1997
6:131061934:A:G	50	100	1	0.01761
6:131062013:C:A	50	100	1	0.01107
6:131062546:G:C	49	98	1	0.2593
6:131062823:G:A	50	100	1	0.01235
6:131063577:G:T	50	100	1	0.2446
6:131063869:A:G	50	100	1	0.1888
6:131063902:A:G	50	100	1	0.1358
6:131064577:A:G	50	100	0.99	0.02505
6:131064846:C:T	50	100	1	0.2447
6:131064916:C:T	50	100	1	0.01235
6:131065396:T:C	50	100	1	0.2111
6:131065776:C:G	50	100	1	0.01725
6:131066683:C:A	49	89.8	0.92	0.1545
6:131066884:C:T	50	100	1	0.2476
6:131067343:T:C	50	100	1	0.2676
6:131067464:G:C	50	100	1	0.2473
6:131067705:C:T	50	100	0.99	0.0285
6:131067719:C:T	50	100	1	0.2055
6:131068151:C:A	50	100	0.92	0.01035
6:131068494:C:T	50	100	0.98	0.04866
6:131068531:C:T	50	100	1	0.1333
6:131068644:G:A	50	100	1	0.06209
6:131069133:T:G	50	100	0.98	0.04866
6:131069145:A:G	50	100	1	0.1923
6:131069368:A:G	50	100	0.99	0.4493
6:131069409:T:G	50	100	0.98	0.04866
6:131069658:A:C	50	100	1	0.01126
6:131070072:G:A	50	100	1	0.1331
6:131070099:C:G	50	100	0.95	0.01961
6:131070441:T:C	50	100	1	0.01688
6:131070518:C:T	50	100	1	0.06191
6:131070649:G:A	50	100	1	0.2536
6:131070687:G:A	50	100	0.96	0.01924
6:131070714:T:C	50	100	1	0.02142
6:131071493:C:A	50	100	1	0.01089
6:131071539:G:A	50	100	1	0.01089
6:131071632:G:A	50	100	1	0.02142
6:131072018:T:C	50	100	1	0.0167
6:131072276:G:A	50	100	1	0.2062
6:131072631:C:A	50	100	1	0.02233
6:131073064:A:G	50	100	1	0.0167
6:131073353:C:T	50	100	1	0.04575
6:131073414:G:A	50	100	1	0.49
6:131073601:G:T	50	100	0.99	0.2357
6:131073602:T:C	50	100	1	0.1952
6:131074185:A:T	50	86	0.9	0.1747
6:131074195:A:T	49	95.9	0.98	0.04611
6:131074267:T:C	50	100	1	0.02142
6:131074860:C:G	50	100	1	0.02669
6:131074861:G:C	50	98	1	0.2455
6:131074976:G:A	50	100	1	0.01089
6:131075076:G:A	50	100	0.99	0.1767
6:131075385:A:G	50	100	1	0.01035
6:131075684:G:A	50	100	1	0.02142
6:131075877:G:A	50	100	1	0.1885
6:131076163:C:T	50	100	1	0.2387
6:131076386:T:C	50	98	1	0.2072
6:131076504:C:T	50	96	0.99	0.4524
6:131076569:C:T	50	100	1	0.02687
6:131076570:G:A	50	96	1	0.1302
6:131076667:A:G	50	100	0.96	0.01979
6:131076680:T:G	50	100	1	0.2073
6:131076898:C:T	50	98	1	0.472
6:131076990:G:T	50	100	0.97	0.01997
6:131077334:C:T	50	100	1	0.3346
6:131077383:C:T	50	100	1	0.2467
6:131077502:T:G	50	100	1	0.01071
6:131077650:T:C	50	98	1	0.2037
6:131077670:C:A	50	100	1	0.2467
6:131078339:A:G	50	100	0.96	0.01979
6:131078839:C:G	50	100	1	0.3315
6:131079619:G:A	50	100	1	0.3293
6:131079696:T:C	50	98	1	0.4657
6:131079727:C:G	50	100	0.98	0.02524
6:131079920:G:A	50	100	1	0.203
6:131080043:C:A	50	100	1	0.3293
6:131080471:G:A	50	100	1	0.02124
6:131080717:A:T	50	100	1	0.3301
6:131080729:C:T	50	98	1	0.4659
6:131080892:T:A	50	98	1	0.1296
6:131081063:A:G	50	100	1	0.203
6:131081276:A:G	50	100	1	0.3292
6:131081312:C:T	50	100	1	0.04012
6:131081674:G:T	50	100	1	0.07498
6:131082067:G:A	50	98	1	0.1294
6:131082079:G:A	50	100	1	0.2466
6:131082375:T:G	50	100	1	0.0423
6:131083075:G:A	50	100	1	0.2193
6:131083207:T:C	50	100	0.99	0.01344
6:131083219:C:T	50	100	1	0.01053
6:131083528:G:A	50	98	1	0.1293
6:131083779:T:C	50	100	1	0.2613
6:131083794:A:G	50	100	1	0.2079
6:131084001:T:C	50	100	1	0.1736
6:131084283:G:A	50	100	1	0.2573
6:131084619:T:C	50	100	1	0.01017
6:131084669:G:C	50	100	1	0.0167
6:131084861:C:T	50	100	1	0.04539
6:131085135:A:G	50	100	1	0.02015
6:131085304:G:A	50	100	1	0.2246
6:131085321:A:C	50	100	1	0.1195
6:131085407:G:A	50	100	1	0.02142
6:131086121:T:C	50	100	1	0.1736
6:131086308:G:A	50	100	1	0.01253
6:131086325:A:G	50	100	1	0.08388
6:131086392:T:C	50	98	1	0.3214
6:131086426:A:C	50	100	1	0.3317
6:131086855:G:A	50	100	0.99	0.08243
6:131086875:T:C	50	98	1	0.3212
6:131087037:T:C	50	100	1	0.1363
6:131087074:C:A	50	100	1	0.08388
6:131087112:C:T	50	100	0.76	0.01344
6:131087129:C:T	50	100	1	0.2614
6:131087184:T:G	50	98	1	0.1294
6:131087198:C:A	50	100	0.97	0.02832
6:131087266:G:A	50	100	0.99	0.3184
6:131087482:G:T	50	100	1	0.2614
6:131087622:C:G	50	100	1	0.01071
6:131087652:T:A	50	100	1	0.2614
6:131087653:G:T	50	100	1	0.2614
6:131087872:G:A	50	98	0.99	0.3217
6:131087969:G:T	50	98	1	0.3219
6:131087996:G:A	50	100	1	0.01071
6:131088016:A:G	50	100	0.9	0.01307
6:131088116:C:T	50	98	1	0.3212
6:131088386:A:G	50	100	1	0.01688
6:131088396:G:C	50	98	1	0.03286
6:131088672:T:C	50	98	1	0.0167
6:131088739:T:C	50	100	1	0.02124
6:131088792:C:G	50	100	0.99	0.01362
6:131088885:A:G	50	100	1	0.08388
6:131088996:T:C	50	100	1	0.04539
6:131089092:T:C	50	98	1	0.3212
6:131089230:C:T	50	76	1	0.3217
6:131089433:A:G	50	98	1	0.3212
6:131089792:G:A	49	100	1	0.01017
6:131090149:C:G	50	98	1	0.3212
6:131090300:G:C	50	100	1	0.01071
6:131090446:A:G	50	100	0.99	0.2032
6:131090874:G:A	50	100	0.99	0.02124
6:131090908:G:T	50	100	0.96	0.02832
6:131091105:T:A	50	100	1	0.1467
6:131091106:G:C	50	100	1	0.01107
6:131091383:A:G	50	100	1	0.01089
6:131091525:A:G	50	100	1	0.02251
6:131091902:C:T	50	100	0.98	0.08261
6:131092501:C:G	50	98	0.99	0.1293
6:131092649:C:A	50	100	1	0.08351
6:131092925:T:G	50	100	1	0.04539
6:131093090:T:G	50	96	0.99	0.321
6:131093617:A:G	50	100	1	0.2618
6:131093778:A:G	49	85.7	0.98	0.1289
6:131093780:G:A	45	82.2	0.72	0.05229
6:131093782:G:A	48	81.2	0.8	0.07371
6:131093784:A:G	40	85	0.97	0.1285
6:131093803:T:C	50	98	0.99	0.2618
6:131093882:G:A	49	100	0.98	0.09332
6:131094287:G:A	50	98	1	0.07734
6:131094414:C:A	50	100	0.99	0.3181
6:131094507:A:G	50	100	1	0.01071
6:131094524:T:G	50	98	0.99	0.3208
6:131094525:T:C	50	98	0.99	0.3208
6:131094870:G:T	50	100	1	0.0118
6:131095335:A:G	50	100	1	0.03232
6:131095476:G:A	50	100	1	0.08351
6:131095628:C:T	50	100	0.99	0.3179
6:131095803:C:T	50	98	0.99	0.3377
6:131096195:C:T	50	98	0.99	0.1296
6:131096380:T:G	50	96	1	0.321
6:131096829:A:G	50	100	1	0.346
6:131097610:T:C	48	89.6	0.91	0.3194
6:131097882:C:T	50	98	0.99	0.3214
6:131098206:C:T	50	98	0.99	0.3215
6:131098334:T:C	50	100	0.96	0.1038
6:131098401:C:T	50	100	0.95	0.1037
6:131098970:G:A	50	98	0.98	0.3204
6:131099319:A:G	50	100	0.99	0.1191
6:131099420:A:G	50	100	0.97	0.04194
6:131099495:G:A	50	100	0.98	0.08769
6:131099648:T:A	50	100	0.98	0.08424
6:131099705:T:C	50	96	0.97	0.2547
6:131099747:C:T	50	100	1	0.02124
6:131099900:A:G	50	100	0.99	0.3001
6:131100012:G:A	50	100	0.99	0.3876
6:131100182:C:G	50	100	0.98	0.2289
6:131100439:C:T	50	100	0.95	0.03704
6:131100552:C:T	50	100	0.97	0.0423
6:131100553:G:A	50	100	0.95	0.01089
6:131100751:T:C	50	100	0.99	0.4116
6:131100764:A:G	50	100	0.97	0.06972
6:131100781:C:A	50	100	0.99	0.3466
6:131101113:A:T	50	100	0.99	0.2084
6:131101405:C:T	50	100	0.99	0.4323
6:131101423:C:T	50	100	0.99	0.2723
6:131101644:G:A	50	100	1	0.02015
6:131101830:C:T	50	96	0.98	0.2603
6:131101935:T:C	50	100	0.98	0.2415
6:131102093:C:T	50	100	0.98	0.2415
6:131102260:A:G	50	100	0.98	0.04829
6:131102426:T:A	50	100	0.99	0.2711
6:131102684:C:A	50	100	0.92	0.02633
6:131102891:A:G	50	100	0.97	0.2162
6:131102971:G:A	50	100	0.98	0.2676
6:131103375:T:G	50	100	0.75	0.01089
6:131103985:T:C	50	100	1	0.02233
6:131104160:C:G	50	100	0.97	0.01035
6:131104301:C:T	50	100	0.95	0.0138
6:131104481:C:A	50	100	0.96	0.01362
6:131104517:T:C	50	96	0.98	0.2714
6:131104520:T:C	50	100	0.98	0.01017
6:131104913:G:A	50	100	0.98	0.04466
6:131104985:T:C	50	100	0.93	0.0138
6:131105265:G:A	50	100	0.98	0.03322
6:131105435:T:C	50	96	0.98	0.2772
6:131105869:G:A	50	100	0.99	0.01652
6:131106036:A:G	50	96	0.99	0.2832
6:131106068:G:A	50	100	0.98	0.04448
6:131106247:C:G	50	100	1	0.01017
6:131106955:G:A	50	98	1	0.1997
6:131107022:A:G	50	100	0.99	0.01198
6:131107275:G:A	50	100	0.99	0.01235
6:131107418:A:G	50	100	0.95	0.01779
6:131107528:G:C	50	98	0.98	0.2903
6:131107626:C:G	50	98	1	0.04484
6:131107770:G:A	50	100	0.98	0.3282
6:131107796:G:C	50	100	0.98	0.04466
6:131107816:A:G	50	100	0.95	0.02088
6:131107880:C:A	50	100	0.98	0.04484
6:131107992:T:C	50	98	0.99	0.2812
6:131107999:C:A	50	98	0.99	0.3486
6:131108038:C:T	50	100	1	0.03377
6:131108104:G:A	50	100	1	0.0345
6:131108184:G:A	50	100	0.98	0.05701
6:131108312:C:T	50	100	0.97	0.293
6:131108491:G:A	50	98	1	0.04503
6:131108602:G:A	50	84	0.71	0.1156
6:131108605:A:G	50	84	0.73	0.1166
6:131109022:A:G	50	100	0.99	0.01198
6:131109736:T:C	50	100	0.99	0.03522
6:131109992:G:C	50	100	0.99	0.0118
6:131110033:A:G	50	100	0.98	0.02088
6:131110303:C:T	50	100	0.99	0.0659
6:131110318:T:C	50	100	0.98	0.4283
6:131110467:G:A	50	100	0.99	0.06463
6:131111029:A:C	50	100	0.97	0.2703
6:131111104:A:T	50	100	0.98	0.05574
6:131111350:G:T	50	100	0.98	0.1102
6:131111352:G:T	50	100	0.97	0.03758
6:131111358:G:T	50	98	0.99	0.2199
6:131111500:C:T	50	100	0.98	0.04466
6:131111834:C:T	50	100	1	0.01416
6:131112181:G:A	50	100	0.99	0.2024
6:131112191:C:T	50	98	1	0.2449
6:131112320:A:G	50	100	0.99	0.09804
6:131112321:T:C	50	100	0.98	0.1182
6:131112536:T:C	50	98	1	0.2442
6:131112575:T:G	50	100	0.99	0.06972
6:131112703:T:A	50	98	1	0.2447
6:131112891:G:A	50	100	1	0.09786
6:131112912:C:T	50	100	0.96	0.02342
6:131113029:C:T	50	98	0.98	0.1017
6:131113202:A:G	50	100	1	0.01126
6:131113232:A:G	50	100	1	0.01162
6:131113398:A:C	50	100	0.95	0.01162
6:131113585:T:A	49	98	1	0.2406
6:131113587:A:T	50	76	0.92	0.3099
6:131113589:T:A	50	100	1	0.2026
6:131113590:T:A	50	98	0.77	0.01144
6:131113604:C:T	50	98	1	0.2407
6:131113738:C:G	50	98	1	0.2164
6:131113930:G:T	50	98	1	0.2288
6:131113933:G:A	50	98	0.95	0.02651
6:131114386:A:C	50	100	1	0.1019
6:131114874:G:T	50	98	1	0.2409
6:131114885:A:G	50	100	1	0.01434
6:131115129:C:A	50	100	1	0.1
6:131115260:G:C	50	100	0.99	0.1202
6:131115339:C:G	50	98	0.99	0.1523
6:131115370:G:A	50	98	0.98	0.0768
6:131115748:G:T	50	98	1	0.2413
6:131115782:T:A	50	98	1	0.2413
6:131115897:T:C	50	100	1	0.01144
6:131115906:T:A	50	100	0.93	0.01434
6:131116106:G:A	50	98	1	0.1523
6:131116138:T:A	50	98	1	0.2413
6:131116219:C:T	50	100	1	0.01434
6:131116316:T:C	50	100	0.99	0.354
6:131116538:G:C	50	100	0.99	0.1313
6:131116786:C:T	50	100	1	0.01144
6:131116923:G:A	50	98	1	0.4789
6:131117421:C:T	50	100	0.99	0.242
6:131117537:A:G	50	98	0.88	0.01743
6:131117665:A:C	50	100	0.99	0.102
6:131117716:G:A	50	100	1	0.01162
6:131117719:T:C	50	100	1	0.2406
6:131118097:T:A	50	100	1	0.01162
6:131118369:C:T	50	100	1	0.01561
6:131118554:A:C	50	100	1	0.01525
6:131118576:G:A	50	100	0.99	0.2028
6:131118991:G:T	50	100	1	0.2406
6:131119034:C:T	50	100	1	0.01144
6:131119269:T:A	50	100	0.99	0.01943
6:131119297:G:T	50	100	1	0.2162
6:131119391:G:A	50	100	0.98	0.2411
6:131119566:T:C	50	100	0.99	0.1311
6:131119573:G:A	49	100	0.99	0.01434
6:131119710:A:G	50	100	1	0.2406
6:131120252:C:T	50	100	0.99	0.2318
6:131120533:T:C	50	100	0.99	0.1463
6:131120653:G:A	50	100	1	0.09985
6:131120676:T:C	50	100	1	0.3782
6:131120958:T:C	50	100	1	0.1019
6:131120961:T:A	50	100	1	0.2026
6:131121015:T:C	50	100	1	0.01779
6:131121025:A:T	50	100	1	0.1019
6:131121143:A:G	50	100	1	0.2026
6:131121545:T:C	50	100	1	0.3469
6:131121562:C:T	50	100	1	0.216
6:131121581:T:G	50	100	0.99	0.03141
6:131121628:C:T	50	100	1	0.01434
6:131121835:T:C	50	100	1	0.3469
6:131122386:C:T	50	100	1	0.2168
6:131122680:G:C	50	100	0.98	0.01216
6:131122703:A:C	50	98	1	0.4488
6:131122792:T:C	50	100	1	0.03486
6:131122976:G:A	50	98	1	0.1017
6:131123208:C:G	50	100	0.99	0.01943
6:131123211:A:C	50	100	0.99	0.01961
6:131123370:G:T	50	98	1	0.4555
6:131123398:T:C	50	98	1	0.4493
6:131123560:G:T	50	100	1	0.03159
6:131123657:G:T	50	100	1	0.2326
6:131123668:T:A	50	100	1	0.232
6:131123845:C:T	50	100	0.98	0.2297
6:131123951:T:C	50	100	1	0.01325
6:131124330:C:G	50	100	1	0.1155
6:131124502:G:A	50	100	1	0.2324
6:131124912:C:T	50	98	0.94	0.04031
6:131125651:C:G	50	100	0.99	0.2426
6:131125732:C:A	50	100	1	0.4512
6:131125739:G:C	50	100	0.99	0.03613
6:131126194:G:A	50	100	1	0.4593
6:131126594:T:C	50	100	0.99	0.2166
6:131126701:G:A	50	100	1	0.4319
6:131126724:G:A	50	100	1	0.4434
6:131126743:C:T	50	100	1	0.01434
6:131127031:T:C	50	100	1	0.1144
6:131127180:G:A	50	100	1	0.4446
6:131127326:C:T	50	100	1	0.4446
6:131127500:A:G	50	100	1	0.01107
6:131127624:G:T	50	100	1	0.4434
6:131127692:C:A	50	100	1	0.1149
6:131127767:A:T	50	100	1	0.1961
6:131128055:C:T	50	98	0.99	0.2037
6:131128280:C:T	50	98	0.99	0.2451
6:131129886:T:G	50	100	0.97	0.2055
6:131129972:C:T	50	100	1	0.1153
6:131129981:G:A	50	100	0.98	0.1634
6:131130053:T:C	50	100	0.99	0.03595
6:131130142:G:T	50	100	0.99	0.1242
6:131130449:G:A	50	100	0.92	0.05501
6:131130534:T:G	50	100	0.96	0.05501
6:131130846:G:A	50	100	0.98	0.03522
6:131130914:G:C	50	100	0.99	0.1801
6:131130958:T:A	50	100	0.91	0.01162
6:131131702:C:A	50	98	0.97	0.4512
6:131131941:T:C	50	100	0.9	0.01162
6:131132004:T:C	50	100	0.91	0.01507
6:131132084:G:A	50	100	1	0.01634
6:131132189:T:C	50	100	0.84	0.01797
6:131132220:G:C	50	98	0.98	0.2162
6:131132357:A:C	50	98	0.97	0.3876
6:131133201:G:A	50	100	0.84	0.01162
6:131133307:G:T	50	100	0.99	0.01634
6:131133437:G:A	50	98	0.97	0.09423
6:131133473:T:C	50	100	0.97	0.0305
6:131133527:T:C	50	98	0.96	0.1153
6:131133546:G:A	50	100	0.94	0.181
6:131133829:T:C	50	100	0.97	0.0305
6:131134116:C:A	50	100	0.96	0.1155
6:131134232:A:G	50	98	0.97	0.1826
6:131134243:G:T	50	100	0.92	0.2044
6:131134378:T:A	50	100	0.97	0.01725
6:131134657:G:C	50	100	0.93	0.01362
6:131134663:G:T	50	100	0.98	0.01507
6:131134883:G:A	50	100	0.97	0.01779
6:131135299:C:T	50	98	0.96	0.0118
6:131135513:T:C	50	98	0.92	0.2235
6:131135593:G:C	50	98	0.96	0.1828
6:131135722:G:A	50	100	0.84	0.04121
6:131135842:C:T	50	98	0.96	0.1834
6:131136155:T:C	49	100	0.91	0.1452
6:131136381:G:A	50	100	0.99	0.02306
6:131136517:A:G	50	98	0.88	0.2654
6:131136645:T:G	50	94	0.86	0.4454
6:131137254:A:G	50	98	0.75	0.07244
6:131137499:C:T	50	100	0.9	0.01943
6:131137502:C:G	50	100	0.96	0.0305
6:131137842:A:G	50	96	0.88	0.1979
6:131137848:A:G	50	96	0.88	0.1129
6:131137945:C:T	50	96	0.88	0.06427
6:131138046:T:C	50	96	0.89	0.1768
6:131138767:C:T	50	100	0.89	0.2702
6:131138907:T:C	50	100	0.95	0.01943
6:131139445:C:G	50	98	0.97	0.1812
6:131139788:G:C	50	100	0.93	0.4426
6:131139899:A:T	50	100	1	0.03068
6:131140063:C:G	50	100	0.97	0.01598
6:131140161:G:C	50	100	0.99	0.01525
6:131140165:A:G	50	100	0.97	0.01924
6:131140198:C:T	50	98	0.93	0.1565
6:131140436:C:T	50	100	0.95	0.1278
6:131140619:A:T	50	100	0.96	0.01289
6:131141014:G:T	50	100	0.96	0.0532
6:131141159:C:T	50	100	0.98	0.1117
6:131141671:T:G	50	100	0.97	0.2446
6:131142213:C:T	50	100	0.94	0.06009
6:131142416:G:T	50	100	0.97	0.4092
6:131142482:G:A	50	100	0.97	0.1369
6:131143913:C:T	48	100	0.89	0.01253
6:131144290:C:G	50	100	0.95	0.08152
6:131144848:G:T	50	100	0.97	0.1365
6:131145256:C:A	50	100	0.98	0.01507
6:131145341:G:A	50	100	0.97	0.01997
6:131145848:C:T	50	100	1	0.01598
6:131145918:A:C	50	100	0.99	0.05301
6:131145967:G:C	50	100	0.98	0.4199
6:131146608:A:T	50	100	0.92	0.03141
6:131146813:A:G	50	100	0.97	0.1367
6:131147018:T:G	50	98	0.97	0.3773
6:131147361:G:A	50	100	0.94	0.05011
6:131148008:T:C	50	100	1	0.03704
6:131148321:G:T	50	100	0.98	0.4009
6:131148344:A:G	50	100	1	0.02996
6:131149096:C:T	50	98	0.94	0.2166
6:131149517:C:T	50	100	1	0.0532
6:131149615:A:T	50	100	0.97	0.04049
6:131149699:T:C	50	100	1	0.01598
6:131150053:C:T	50	100	0.98	0.1365
6:131150252:G:A	50	100	0.99	0.1104
6:131151008:A:G	50	100	0.98	0.1367
6:131151165:C:T	50	100	0.92	0.01961
6:131151583:A:G	50	100	0.96	0.06046
6:131151904:A:G	50	100	1	0.01598
6:131152032:C:T	50	100	1	0.03704
6:131152221:T:C	50	100	0.95	0.06046
6:131152689:A:T	50	100	0.98	0.4187
6:131152738:A:G	50	100	0.98	0.1365
6:131152858:C:G	49	100	0.98	0.4196
6:131153406:A:G	50	100	0.98	0.2741
6:131153621:G:T	50	100	0.89	0.01362
6:131154112:G:A	50	100	0.99	0.1129
6:131154179:G:C	50	100	0.98	0.06282
6:131154212:A:C	50	100	0.97	0.2364
6:131154513:G:C	50	100	0.99	0.4145
6:131154802:C:A	50	100	0.98	0.4145
6:131154866:A:G	50	100	0.96	0.1618
6:131154951:T:G	50	100	1	0.03758
6:131155388:A:G	50	100	1	0.1129
6:131155790:C:T	50	100	1	0.05301
6:131156132:T:C	50	100	0.98	0.04993
6:131156589:A:G	50	100	1	0.01598
6:131157298:T:C	50	100	0.9	0.06754
6:131157448:G:A	50	100	0.97	0.3715
6:131157596:C:G	50	100	0.99	0.4129
6:131157680:A:G	50	100	0.97	0.04975
6:131157686:A:T	50	100	0.8	0.01289
6:131158474:T:C	50	100	0.99	0.01452
6:131158610:C:T	50	100	0.96	0.04956
6:131158652:T:A	50	100	0.98	0.1126
6:131159125:C:A	49	100	0.92	0.09386
6:131159283:C:T	50	100	0.88	0.01652
6:131159299:T:C	50	98	0.96	0.02814
6:131159339:C:T	50	98	0.96	0.03014
6:131159354:A:G	50	100	0.79	0.01307
6:131159396:G:T	50	94	0.9	0.2246
6:131159407:A:T	50	100	0.77	0.01561
6:131159433:A:G	50	100	0.98	0.1367
6:131160516:C:T	50	100	0.91	0.0158
6:131160530:C:T	50	98	0.97	0.2821
6:131160903:C:T	50	100	1	0.01289
6:131161000:C:T	50	100	0.9	0.0158
6:131161149:A:C	50	98	0.97	0.2825
6:131161601:T:C	45	100	0.94	0.1988
6:131161613:C:G	47	97.9	0.96	0.118
6:131162528:T:C	50	100	0.82	0.01198
6:131162638:G:A	50	98	0.97	0.2892
6:131162699:C:T	50	100	0.9	0.0158
6:131163964:G:A	50	98	0.93	0.3676
6:131164203:T:C	50	100	0.91	0.0581
6:131164267:T:C	50	100	0.92	0.03068
6:131164621:A:G	50	100	0.83	0.01126
6:131164901:C:G	50	100	0.96	0.09441
6:131165733:C:G	50	100	0.7	0.02941
6:131165808:A:G	50	98	0.98	0.05664
6:131166373:G:T	50	96	0.88	0.1781
6:131166374:T:G	50	96	0.87	0.1776
6:131167702:C:T	50	100	0.97	0.4187
6:131167960:G:A	50	100	0.98	0.4183
6:131168201:T:C	50	100	0.98	0.3513
6:131168223:A:G	50	96	0.95	0.1897
6:131168550:T:C	50	100	0.97	0.3829
6:131169123:G:T	50	100	0.84	0.02324
6:131169332:T:C	50	100	0.97	0.4889
6:131169482:A:G	50	100	0.91	0.02542
6:131170334:A:G	50	100	0.92	0.01525
6:131171608:T:C	50	100	0.99	0.06899
6:131171725:A:C	50	100	0.99	0.05973
6:131172078:A:G	50	100	0.87	0.09513
6:131172206:A:G	50	98	0.98	0.4891
6:131172269:C:T	50	100	0.97	0.06736
6:131172351:T:C	50	100	0.86	0.02505
6:131172510:A:C	50	100	0.98	0.4884
6:131172781:T:C	50	100	1	0.03758
6:131173126:G:A	50	100	0.99	0.02996
6:131173155:C:T	50	100	0.98	0.382
6:131173301:T:A	50	100	0.99	0.04067
6:131173326:T:C	50	100	0.99	0.04085
6:131173339:C:A	50	96	0.96	0.1915
6:131174432:A:G	50	100	0.95	0.01216
6:131174587:C:T	50	100	1	0.03704
6:131174713:C:T	50	100	1	0.03704
6:131175220:T:C	50	100	0.97	0.06808
6:131175579:A:G	50	100	0.98	0.354
6:131175792:T:C	50	100	0.96	0.01253
6:131175961:T:C	50	98	0.83	0.01852
6:131176718:G:A	50	100	1	0.03686
6:131177463:G:A	50	100	0.97	0.466
6:131177469:G:A	50	100	0.99	0.05901
6:131177758:C:T	50	100	0.97	0.061
6:131177823:C:T	50	100	0.94	0.02542
6:131178055:G:T	50	100	1	0.01525
6:131178226:C:T	50	100	1	0.03686
6:131178302:G:A	50	100	0.98	0.3557
6:131178499:A:G	50	100	0.99	0.06917
6:131178763:C:T	50	100	0.98	0.06917
6:131179041:C:G	50	100	0.98	0.06899
6:131179166:C:T	50	100	0.97	0.3842
6:131179187:G:T	50	100	0.97	0.06917
6:131179258:C:T	50	100	1	0.03885
6:131179463:C:T	50	94	0.84	0.03359
6:131179895:A:T	50	92	0.9	0.4671
6:131179896:T:A	50	94	0.9	0.4659
6:131180694:A:G	50	100	0.68	0.03649
6:131180750:A:G	50	100	0.93	0.05737
6:131181190:C:A	50	100	0.89	0.05392
6:131181199:A:G	50	100	0.97	0.02124
6:131181453:T:G	50	100	0.98	0.03704
6:131181488:G:A	50	100	0.98	0.06699
6:131181506:A:T	50	100	0.92	0.04448
6:131181522:G:C	50	100	0.98	0.09731
6:131181538:T:C	50	100	0.98	0.09768
6:131181631:T:C	50	98	0.97	0.2633
6:131181728:C:T	50	100	0.98	0.06718
6:131181759:T:C	50	100	0.99	0.2068
6:131182509:C:T	50	100	0.99	0.1006
6:131182669:G:A	50	100	1	0.06718
6:131183261:T:C	50	100	0.99	0.08442
6:131183360:T:C	50	98	1	0.2075
6:131183711:T:C	50	100	0.99	0.2297
6:131184091:G:T	50	98	0.96	0.06046
6:131184313:G:A	50	100	1	0.06736
6:131184391:C:T	50	100	0.99	0.4437
6:131184605:A:G	50	100	0.99	0.451
6:131185025:C:T	50	100	1	0.2142
6:131185784:A:G	50	100	1	0.2144
6:131185814:A:C	50	100	1	0.2219
6:131186131:G:A	50	98	0.99	0.1672
6:131186370:G:A	50	100	1	0.06754
6:131186481:C:G	50	100	1	0.08188
6:131186626:A:G	50	100	1	0.06754
6:131187234:T:A	50	100	0.99	0.2053
6:131187749:A:G	50	100	1	0.01489
6:131187756:A:G	50	100	1	0.1093
6:131187956:A:G	50	100	1	0.2219
6:131188602:A:G	50	100	1	0.02015
6:131190063:C:T	50	100	1	0.2745
6:131190127:C:G	50	100	0.98	0.03704
6:131190149:A:G	50	100	1	0.07553
6:131190232:T:G	50	100	1	0.2072
6:131190290:C:G	50	100	1	0.04031
6:131190413:C:T	50	100	1	0.2133
6:131190534:C:G	50	100	1	0.06772
6:131190994:C:G	50	100	1	0.06754
6:131191061:C:A	50	100	0.96	0.0512
6:131191105:A:G	50	100	1	0.2073
6:131191205:A:T	50	100	0.98	0.01452
6:131191618:A:C	50	100	1	0.01543
6:131192342:G:A	50	100	0.99	0.01144
6:131192521:T:C	50	100	1	0.01216
6:131192545:A:G	50	100	1	0.03649
6:131193328:A:G	50	100	1	0.2119
6:131193432:G:T	50	100	1	0.1098
6:131193754:G:A	50	100	0.99	0.4602
6:131194106:G:A	50	100	0.98	0.03704
6:131194283:T:C	50	100	1	0.2052
6:131194355:T:C	50	100	1	0.03649
6:131194404:T:A	50	100	0.95	0.02179
6:131194406:A:T	50	100	0.95	0.0216
6:131194535:A:G	50	100	0.98	0.03704
6:131194610:A:G	50	100	0.99	0.3896
6:131194901:T:A	50	100	1	0.1082
6:131195109:C:T	50	100	1	0.1678
6:131195300:C:T	50	100	1	0.01543
6:131195954:A:G	50	100	1	0.01489
6:131196452:C:T	50	100	1	0.06754
6:131196554:G:A	50	100	1	0.07534
6:131196695:A:G	50	100	1	0.06754
6:131196761:A:G	50	100	1	0.1649
6:131196955:T:C	50	100	1	0.06754
6:131197097:T:C	50	100	0.99	0.03704
6:131197754:T:C	50	100	1	0.4624
6:131198090:C:T	50	100	1	0.06754
6:131198096:G:A	50	100	0.92	0.02415
6:131198523:A:G	50	100	0.97	0.01434
6:131198560:A:G	50	100	1	0.03704
6:131198984:G:C	50	100	1	0.1667
6:131199038:G:A	50	100	0.97	0.01525
6:131199149:A:G	50	100	1	0.1636
6:131199367:A:G	50	100	1	0.1084
6:131199515:G:A	50	100	1	0.2052
6:131199551:A:G	50	100	0.92	0.02832
6:131199754:T:C	50	100	0.98	0.03667
6:131199854:C:A	50	100	1	0.07571
6:131200234:G:A	50	100	1	0.06772
6:131200330:A:C	50	100	0.89	0.02251
6:131200414:C:T	50	100	1	0.06754
6:131200564:G:A	50	100	1	0.1088
6:131200688:T:C	50	100	1	0.06754
6:131200690:A:G	50	100	1	0.2743
6:131201342:C:T	49	100	1	0.07589
6:131201352:A:G	49	100	1	0.04666
6:131201372:A:G	50	100	1	0.01216
6:131201659:T:C	50	100	1	0.03903
6:131201786:G:A	50	100	0.94	0.01707
6:131201835:T:C	50	100	0.94	0.03377
6:131201861:A:G	49	100	0.99	0.4579
6:131201932:T:C	50	98	1	0.2845
6:131202046:C:A	50	100	1	0.04085
6:131202088:G:A	49	95.9	1	0.2674
6:131202394:A:T	47	91.5	0.99	0.461
6:131202526:T:C	50	98	0.99	0.1739
6:131202595:C:T	50	100	0.99	0.4221
6:131203374:C:T	50	100	0.96	0.02288
6:131203478:G:A	50	100	1	0.09586
6:131204108:C:T	50	100	0.97	0.04067
6:131204544:A:G	50	100	1	0.2064
6:131204749:G:A	50	100	1	0.2064
6:131204843:G:A	50	100	1	0.06754
6:131205365:A:G	50	100	0.99	0.3646
6:131206332:A:G	50	100	1	0.03667
6:131206775:G:A	50	100	0.99	0.4125
6:131207962:C:T	50	100	0.96	0.03286
6:131209010:C:T	50	100	1	0.01961
6:131209180:T:A	50	100	0.99	0.02269
6:131209441:G:A	50	100	0.98	0.108
6:131209740:G:C	50	100	1	0.06736
6:131209876:C:T	50	100	1	0.218
6:131210166:A:T	50	100	1	0.2179
6:131211505:C:T	50	100	0.88	0.01543
6:131211523:T:C	50	96	0.99	0.2182
6:131211819:A:G	50	100	1	0.15310000000000001
6:131212173:T:G	50	98	1	0.06009
6:131212248:G:T	50	100	1	0.07843
6:131212357:T:C	50	100	1	0.02269
6:131212681:A:C	50	100	1	0.2188
6:131212821:T:A	50	100	0.96	0.02487
6:131213234:T:C	50	100	1	0.3568
6:131213263:T:A	50	100	1	0.2117
6:131213569:G:A	50	100	1	0.07861
6:131213902:T:C	50	100	0.98	0.354
6:131214356:C:A	50	100	0.95	0.04049
6:131215935:T:C	50	100	0.99	0.10780000000000001
6:131215952:A:G	50	100	1	0.06772
6:131216086:A:G	50	100	1	0.01943
6:131216485:G:A	50	100	0.9	0.02197
6:131217237:T:G	50	100	0.99	0.2175
6:131217332:G:A	50	100	0.99	0.484
6:131217448:A:G	50	100	1	0.01216
6:131217520:A:G	50	100	0.97	0.03286
6:131217621:T:C	50	100	1	0.07843
6:131217812:C:A	50	100	1	0.2139
6:131217979:T:C	50	100	1	0.07879
6:131218711:T:C	50	100	0.98	0.01816
6:131218834:G:A	50	100	0.97	0.07879
6:131218909:T:C	50	100	1	0.01162
6:131219586:A:T	50	100	0.99	0.4481
6:131219826:A:G	50	100	1	0.01943
6:131220298:G:A	50	100	1	0.1538
6:131221098:A:C	49	100	1	0.2131
6:131221361:A:T	50	100	0.99	0.1038
6:131221397:A:G	50	100	1	0.01253
6:131221942:A:G	50	100	1	0.07879
6:131222383:C:T	50	100	1	0.02124
6:131222435:G:A	50	100	0.9	0.02397
6:131222543:A:T	50	100	1	0.01979
6:131223207:A:G	50	100	1	0.04394
6:131223564:C:T	50	100	0.94	0.04648
6:131223620:A:G	50	100	0.94	0.02342
6:131224118:C:T	50	100	1	0.01198
6:131224414:C:T	50	100	0.99	0.1543
6:131224418:G:A	50	100	1	0.02215
6:131224598:A:G	50	100	1	0.0679
6:131225244:G:A	50	100	1	0.2135
6:131225888:A:T	50	100	1	0.2863
6:131226201:A:G	50	100	1	0.2865
6:131226438:C:T	50	100	1	0.2141
6:131227163:G:A	50	100	1	0.04394
6:131227256:T:C	50	100	1	0.02269
6:131227731:A:G	50	100	1	0.04412
6:131227920:T:C	50	100	1	0.2858
6:131228027:G:C	50	100	1	0.2141
6:131228048:C:T	50	100	1	0.07861
6:131228729:T:G	50	100	1	0.04412
6:131229009:G:A	50	100	0.94	0.04303
6:131229057:C:T	50	100	1	0.02197
6:131229439:C:T	50	100	0.99	0.1073
6:131229586:T:A	50	98	0.98	0.02397
6:131230098:C:T	50	100	1	0.217
6:131230104:G:A	50	100	1	0.2168
6:131230455:G:A	50	100	1	0.242
6:131230502:G:T	50	100	0.99	0.04375
6:131230635:G:A	50	100	1	0.0679
6:131231710:A:G	50	100	1	0.07099
6:131231731:A:G	50	100	1	0.01924
6:131231760:A:G	50	100	0.98	0.2177
6:131231831:C:T	50	100	1	0.4704
6:131231884:G:T	50	100	0.96	0.03105
6:131231984:C:T	50	100	1	0.06808
6:131232123:G:A	50	100	0.99	0.1042
6:131232132:A:G	50	100	1	0.02124
6:131232552:C:G	50	100	1	0.2062
6:131232846:A:G	50	100	1	0.2162
6:131233018:A:G	50	100	1	0.07879
6:131233044:C:T	50	100	1	0.285
6:131233151:C:T	50	100	1	0.4484
6:131233413:A:T	50	100	0.99	0.402
6:131233769:A:G	50	100	1	0.06881
6:131234162:A:G	50	100	1	0.0679
6:131234251:T:C	50	100	1	0.07898
6:131234483:G:C	50	100	0.99	0.1042
6:131234533:G:C	50	100	1	0.155
6:131234710:A:G	50	100	1	0.01198
6:131234804:C:T	50	100	1	0.02215
6:131235240:T:C	50	98	0.99	0.104
6:131235255:A:G	50	100	1	0.2162
6:131235319:T:G	50	98	1	0.2162
6:131235616:T:C	50	100	1	0.2092
6:131236065:T:G	50	100	1	0.02251
6:131236165:G:C	50	96	1	0.4809
6:131236323:C:T	48	89.6	0.98	0.2692
6:131236483:A:T	50	100	0.99	0.03195
6:131236919:C:G	50	100	1	0.1627
6:131236937:A:G	50	100	1	0.02215
6:131237117:G:C	50	100	0.97	0.02306
6:131237453:A:G	50	100	0.97	0.03105
6:131237612:A:G	50	100	0.96	0.01943
6:131237669:C:G	50	100	1	0.01198
6:131237738:G:A	50	100	1	0.01017
6:131237759:C:T	50	98	1	0.02306
6:131237852:A:T	50	100	1	0.2162
6:131237926:G:A	50	100	1	0.07099
6:131238302:T:G	50	100	1	0.0679
6:131238327:T:C	50	100	0.99	0.1048
6:131238654:T:C	50	100	1	0.2162
6:131238742:T:C	50	100	1	0.2159
6:131238842:A:G	50	100	1	0.4804
6:131239233:G:A	50	100	1	0.02251
6:131239314:A:G	50	100	1	0.4838
6:131239358:A:G	50	100	1	0.2162
6:131239449:T:G	50	100	1	0.3597
6:131239468:G:A	50	100	0.88	0.06409
6:131239513:G:T	50	100	1	0.01035
6:131239907:T:C	50	98	1	0.02233
6:131239979:C:T	50	100	0.99	0.03377
6:131240221:G:A	50	100	0.96	0.04684
6:131240300:G:A	50	100	1	0.2162
6:131240514:A:G	50	100	0.98	0.01235
6:131240856:G:A	50	100	1	0.03195
6:131240890:G:A	50	100	1	0.02233
6:131240942:C:T	50	100	1	0.02179
6:131241437:C:G	50	100	0.99	0.2157
6:131241451:A:G	50	100	0.98	0.1418
6:131241625:G:A	37	89.2	0.69	0.01924
6:131241629:A:G	43	97.7	0.71	0.02469
6:131242152:A:G	50	100	0.99	0.1552
6:131242376:A:G	50	100	1	0.0679
6:131242437:G:A	50	100	0.99	0.1058
6:131242648:C:T	50	100	1	0.2064
6:131242810:A:G	50	100	1	0.02179
6:131243726:T:C	50	100	0.97	0.02869
6:131244011:T:C	50	100	0.99	0.1563
6:131244013:C:T	49	100	1	0.2228
6:131244323:G:A	50	100	1	0.01144
6:131244708:G:A	50	100	0.94	0.04031
6:131244777:T:A	50	98	1	0.06354
6:131244822:G:T	50	100	1	0.2353
6:131245402:G:T	50	100	1	0.0118
6:131245458:T:C	50	100	1	0.0679
6:131245468:G:A	50	100	1	0.03195
6:131245591:G:A	50	100	1	0.449
6:131245631:C:T	50	100	1	0.01834
6:131246009:C:T	50	100	1	0.02269
6:131246056:A:T	50	100	1	0.2153
6:131246074:T:G	50	100	1	0.07879
6:131247283:A:G	43	93	0.7	0.04829
6:131247285:A:G	43	83.7	0.85	0.1011
6:131247287:A:G	42	90.5	0.94	0.1127
6:131247291:A:G	46	97.8	0.99	0.07444
6:131247293:A:G	48	97.9	0.99	0.02033
6:131247344:G:T	47	97.9	1	0.01216
6:131247453:G:C	50	100	1	0.01924
6:131247698:A:G	50	100	1	0.1135
6:131247784:T:C	50	100	0.99	0.4481
6:131248596:A:G	50	100	1	0.02269
6:131248698:T:C	50	100	1	0.0679
6:131248938:C:G	50	100	1	0.02269
6:131249113:A:C	50	100	1	0.01198
6:131250008:A:G	50	100	0.93	0.02542
6:131250129:G:T	50	100	0.99	0.1846
6:131251028:T:C	50	100	1	0.0679
6:131251207:G:T	50	100	1	0.02251
6:131251637:G:T	50	100	0.99	0.01743
6:131251738:T:C	50	100	1	0.01107
6:131251959:G:A	50	100	0.98	0.1055
6:131252024:C:T	50	100	1	0.0679
6:131252293:A:G	50	100	0.98	0.4021
6:131252732:A:T	50	100	1	0.2128
6:131253347:G:A	50	100	0.99	0.1572
6:131253357:T:C	50	100	1	0.0118
6:131253929:G:A	50	100	1	0.1928
6:131254052:T:A	50	100	1	0.0679
6:131254210:C:T	50	96	0.99	0.01017
6:131254471:A:T	50	100	1	0.01089
6:131254492:C:T	50	100	1	0.155
6:131255088:A:G	50	100	1	0.1556
6:131255539:T:G	50	100	1	0.2053
6:131255844:C:T	50	100	1	0.01089
6:131256162:A:G	50	100	1	0.4996
6:131256624:T:A	50	96	0.98	0.01053
6:131256629:G:A	50	100	0.93	0.04267
6:131256781:C:G	50	100	1	0.0679
6:131256786:C:A	50	100	1	0.0679
6:131257537:C:T	50	100	1	0.1621
6:131257541:C:T	50	100	1	0.03195
6:131258294:G:A	50	100	1	0.0679
6:131259160:A:G	50	100	1	0.01198
6:131259802:T:A	50	100	1	0.02269
6:131259828:C:A	50	100	1	0.02996
6:131259920:G:A	50	100	1	0.02397
6:131260000:A:C	50	100	1	0.4804
6:131260072:G:A	50	100	0.99	0.2033
6:131260729:A:T	50	100	1	0.01198
6:131260882:A:C	50	100	1	0.2173
6:131260919:C:T	50	98	1	0.06954
6:131260956:G:A	50	100	1	0.02233
6:131260994:T:C	50	100	1	0.4497
6:131261057:G:A	50	100	1	0.1944
6:131261306:C:T	50	100	0.97	0.02887
6:131261689:C:T	50	100	1	0.07426
6:131261796:G:A	50	100	1	0.187
6:131262330:G:C	50	100	0.99	0.03395
6:131262618:A:T	50	100	0.99	0.2204
6:131263508:T:C	50	100	1	0.1561
6:131263670:G:A	50	100	1	0.09096
6:131263776:A:T	50	100	1	0.1561
6:131263986:T:G	50	100	1	0.2122
6:131264111:C:T	50	100	1	0.1561
6:131264159:G:A	50	98	1	0.2121
6:131265004:G:A	50	100	1	0.01198
6:131265160:A:G	50	100	1	0.06518
6:131265161:G:T	50	100	1	0.06518
6:131265847:C:T	50	100	0.93	0.01053
6:131265962:C:A	50	100	1	0.0679
6:131266017:A:G	50	100	1	0.02197
6:131266705:G:T	50	98	0.92	0.2518
6:131266708:G:T	50	100	0.99	0.4561
6:131267442:G:A	50	100	0.97	0.06772
6:131267573:A:C	50	98	0.98	0.3991
6:131268013:G:A	50	100	0.96	0.01834
6:131268097:G:T	50	98	1	0.156
6:131268154:A:G	50	100	0.99	0.04503
6:131268299:T:G	50	100	1	0.1046
6:131268366:G:A	50	98	1	0.313
6:131268475:A:G	50	100	1	0.04866
6:131268503:G:C	50	100	0.98	0.02977
6:131268572:A:G	50	100	0.99	0.01507
6:131268647:G:A	50	100	0.98	0.03159
6:131269247:G:A	50	100	0.97	0.02524
6:131269305:C:T	50	100	1	0.02106
6:131269626:G:A	50	100	1	0.159
6:131269746:G:A	50	100	1	0.01416
6:131269817:A:T	50	100	1	0.2683
6:131270360:G:A	50	100	0.87	0.02215
6:131270967:A:G	50	100	0.98	0.01888
6:131271386:T:G	50	100	1	0.04484
6:131271722:T:C	50	100	1	0.08824
6:131271907:C:G	50	98	1	0.2607
6:131272010:A:G	50	98	1	0.08951
6:131272079:T:C	50	100	1	0.05247
6:131272367:A:C	50	100	0.98	0.01888
6:131273182:G:A	50	100	0.69	0.03014
6:131273239:C:G	50	98	1	0.4729
6:131273488:T:G	50	100	1	0.09114
6:131273606:C:G	50	100	1	0.04793
6:131274168:C:G	50	100	1	0.04466
6:131274459:C:G	50	100	1	0.08969
6:131274498:T:C	50	100	1	0.09441
6:131276229:T:C	50	100	1	0.1331
6:131276236:G:A	50	98	1	0.4546
6:131276357:T:C	50	98	1	0.08969
6:131276849:C:T	50	100	0.99	0.1403
6:131277919:C:G	50	100	0.98	0.03123
6:131278031:G:C	50	100	1	0.01888
6:131278046:G:A	50	100	1	0.08987
6:131278081:T:C	50	100	1	0.01943
6:131278490:G:A	50	100	1	0.1592
6:131278582:A:G	50	100	1	0.1124
6:131278912:G:A	50	100	1	0.0118
6:131279048:A:G	50	98	1	0.4731
6:131279100:A:G	50	100	0.99	0.01235
6:131279321:T:G	50	100	1	0.01888
6:131279546:C:T	50	100	1	0.0118
6:131280082:C:G	50	100	1	0.01943
6:131280573:C:T	50	100	1	0.06754
6:131280656:C:T	50	100	0.98	0.01816
6:131280685:C:T	50	100	1	0.06754
6:131280927:A:T	50	100	1	0.04412
6:131281396:A:G	50	100	0.98	0.01797
6:131281462:G:T	50	100	1	0.01943
6:131281828:T:C	50	100	0.98	0.01888
6:131281939:T:C	50	100	0.98	0.02996
6:131281969:C:T	50	100	1	0.01035
6:131282303:A:G	50	100	1	0.06754
6:131282802:A:G	50	100	1	0.08969
6:131283244:G:T	50	100	1	0.01144
6:131283704:T:G	50	100	1	0.09513
6:131283995:G:A	49	98	1	0.2607
6:131284375:A:C	50	100	0.93	0.02179
6:131284597:T:C	50	100	1	0.01924
6:131284731:G:A	50	100	0.97	0.02578
6:131284845:A:G	50	100	1	0.01144
6:131285166:G:A	50	100	1	0.01852
6:131286139:A:G	50	100	1	0.01089
6:131286273:G:A	50	100	1	0.06736
6:131286294:A:G	50	100	0.99	0.04448
6:131286987:A:G	50	100	1	0.01253
6:131287358:C:T	50	100	1	0.01434
6:131287579:A:G	50	100	1	0.0187
6:131287788:A:G	50	100	1	0.01198
6:131288026:G:A	50	100	0.99	0.3439
6:131288563:C:G	50	100	1	0.09114
6:131288767:G:A	50	100	0.99	0.1545
6:131289198:C:T	50	100	0.98	0.02941
6:131289258:G:A	50	100	1	0.1046
6:131289344:G:A	50	100	1	0.09459
6:131289482:T:G	50	100	1	0.3983
6:131289620:G:A	50	100	0.76	0.02197
6:131289863:C:T	50	100	0.98	0.02288
6:131289891:G:A	50	100	1	0.04557
6:131290169:T:C	50	100	0.99	0.1794
6:131290492:A:G	50	100	1	0.3987
6:131290662:A:G	50	100	1	0.1089
6:131290859:C:G	50	100	0.99	0.04557
6:131291351:A:G	50	100	0.98	0.0236
6:131291354:A:G	49	100	0.98	0.01362
6:131291358:C:T	50	100	0.94	0.01198
6:131291364:A:G	48	95.8	0.99	0.09804
6:131291378:T:C	50	100	0.94	0.01017
6:131292462:A:G	50	100	0.99	0.4824
6:131294003:G:T	45	97.8	0.99	0.3853
6:131294285:A:G	50	98	0.98	0.4473
6:131294552:G:A	50	100	0.96	0.02251
6:131294674:A:T	50	100	0.99	0.08842
6:131294993:C:T	50	100	0.99	0.126
6:131295069:T:C	50	100	1	0.01144
6:131295080:G:A	50	100	0.96	0.02269
6:131295084:G:C	50	98	1	0.3361
6:131295135:C:A	50	100	1	0.01398
6:131295523:T:C	50	98	1	0.3856
6:131295561:G:T	50	100	1	0.3364
6:131295680:G:A	50	100	1	0.09513
6:131295794:C:T	50	100	0.99	0.2052
6:131295991:C:T	50	100	1	0.08787
6:131296097:C:T	50	100	1	0.08842
6:131296142:T:C	50	98	0.97	0.06627
6:131296214:C:T	50	100	0.99	0.1231
6:131296350:C:A	50	96	1	0.4397
6:131296395:G:A	50	100	1	0.01017
6:131296507:T:A	50	98	0.96	0.01816
6:131296738:C:T	50	100	0.96	0.06554
6:131296789:T:C	50	98	1	0.2239
6:131296846:G:A	50	100	0.99	0.0118
6:131296848:T:A	50	98	1	0.09913
6:131296899:T:A	50	100	1	0.1783
6:131297029:A:G	49	100	1	0.01035
6:131297067:T:C	50	100	1	0.4397
6:131297120:C:A	50	98	0.99	0.03032
6:131297133:T:C	49	91.8	0.99	0.2449
6:131297142:G:A	50	98	0.99	0.4439
6:131297156:C:G	50	100	0.9	0.01362
6:131297179:C:T	50	96	0.97	0.1347
6:131297193:A:G	50	100	0.94	0.04666
6:131297206:C:T	50	98	0.89	0.1803
6:131297207:A:G	50	100	0.9	0.07462
6:131297221:C:T	50	100	0.86	0.02251
6:131297248:C:T	50	98	0.97	0.3544
6:131297277:A:G	50	98	0.99	0.02941
6:131297282:A:C	50	100	0.99	0.104
6:131297310:A:G	50	100	1	0.0167
6:131297357:C:G	50	100	0.99	0.4686
6:131297463:G:A	50	100	0.97	0.1104
6:131297546:C:G	50	100	1	0.2569
6:131297573:T:C	50	100	1	0.01216
6:131297676:C:A	50	98	0.99	0.1954
6:131297723:G:A	50	96	0.92	0.03794
6:131297729:T:A	50	100	0.99	0.4572
6:131297735:G:A	50	100	0.98	0.175
6:131297772:C:A	50	100	0.91	0.01235
6:131297775:G:A	50	100	1	0.01235
6:131297817:A:G	50	100	0.99	0.104
6:131297842:A:G	50	100	0.98	0.1033
6:131297906:C:G	50	98	1	0.01543
6:131297907:A:G	50	98	0.97	0.01561
6:131297957:A:G	50	100	0.98	0.04611
6:131297969:C:T	50	100	0.98	0.05102
6:131297973:G:A	50	100	0.98	0.05047
6:131297979:G:C	50	98	1	0.01253
6:131298028:C:T	50	100	0.76	0.01126
6:131298029:G:A	50	98	0.97	0.03558
6:131298046:T:C	50	98	0.98	0.3971
6:131298065:G:A	50	100	1	0.01253
6:131298167:T:A	50	100	1	0.05465
6:131298242:C:T	50	100	0.92	0.01816
6:131298254:A:G	50	100	0.96	0.07353
6:131298274:G:T	50	100	0.97	0.063
6:131298284:T:C	50	100	1	0.01271
6:131298309:G:A	50	100	1	0.01307
6:131298324:C:T	50	100	0.98	0.04521
6:131298376:C:T	50	100	0.98	0.05102
6:131298377:G:A	50	100	0.99	0.05029
6:131298389:C:G	50	100	1	0.1102
6:131298424:C:A	50	100	0.98	0.1814
6:131298432:A:G	50	100	0.91	0.0118
6:131298445:C:T	50	100	0.99	0.04993
6:131298454:G:C	50	100	0.95	0.01725
6:131298502:T:C	50	90	0.98	0.4007
6:131298503:G:T	50	94	0.99	0.4472
6:131298505:T:C	50	94	0.99	0.4472
6:131298529:T:C	50	98	0.99	0.199
6:131298590:C:T	50	100	1	0.01235
6:131298591:A:G	50	92	0.99	0.1176
6:131298625:C:T	50	98	1	0.1097
6:131298626:G:A	50	98	1	0.1098
6:131298665:G:C	50	84	1	0.1601
6:131298673:A:T	50	84	0.98	0.161
6:131298682:T:G	50	100	1	0.06227
6:131298727:T:C	50	80	0.96	0.2947
6:131298732:A:C	50	94	0.98	0.1685
6:131298748:C:T	50	86	0.92	0.1245
6:131298784:T:C	50	98	1	0.1093
6:131298798:A:G	50	96	0.99	0.1489
6:131298804:C:T	50	96	0.98	0.09949
6:131298824:A:G	50	92	0.98	0.0728
6:131298825:A:T	50	92	0.99	0.07262
6:131298945:C:A	50	100	0.99	0.2623
6:131298953:C:T	50	100	1	0.05084
6:131299075:G:T	50	100	0.96	0.04975
6:131299176:T:A	50	100	1	0.05065
6:131299243:C:G	50	100	0.93	0.0118
6:131299437:C:T	50	98	0.99	0.02941
6:131299666:C:A	50	94	0.98	0.1091
6:131299691:C:T	48	93.8	0.96	0.0955
6:131299697:G:A	48	87.5	0.98	0.4773
6:131299930:G:A	49	89.8	0.98	0.159
6:131299936:G:C	48	85.4	0.98	0.4094
6:131300051:T:G	49	87.8	0.99	0.3793
6:131300335:C:T	49	98	0.92	0.01761
6:131300363:C:T	50	98	0.98	0.05465
6:131300378:T:C	50	100	1	0.01162
6:131300414:A:C	50	98	0.92	0.03558
6:131300419:A:G	50	100	0.98	0.05192
6:131300468:G:T	49	100	0.96	0.0955
6:131300492:A:G	49	98	0.92	0.03577
6:131300495:C:T	49	77.6	0.97	0.1914
6:131300519:C:A	49	89.8	0.95	0.09513
6:131300540:T:A	50	94	0.92	0.02869
6:131300611:G:A	50	82	0.98	0.3682
6:131300635:T:C	50	90	0.97	0.4586
6:131300640:C:G	50	96	0.96	0.1038
6:131300732:G:A	50	98	0.97	0.09641
6:131300777:C:T	49	98	0.94	0.0256
6:131300808:C:A	50	100	0.93	0.01543
6:131300837:A:G	50	100	0.87	0.0158
6:131300906:T:G	49	95.9	0.97	0.4682
6:131300946:T:C	50	100	0.89	0.03214
6:131300968:A:G	50	98	0.96	0.1454
6:131300972:G:A	50	100	0.99	0.04847
6:131300974:T:A	50	98	0.95	0.1458
6:131301045:T:A	50	98	0.96	0.09713
6:131301052:T:A	50	98	0.97	0.2976
6:131301053:C:G	50	98	0.97	0.2974
6:131301076:A:G	50	100	0.98	0.3787
6:131301101:C:T	50	100	0.99	0.04847
6:131301125:T:C	50	100	0.96	0.1097
6:131301184:C:T	50	100	0.86	0.02088
6:131301199:C:T	50	98	0.95	0.2569
6:131301201:G:A	50	100	0.99	0.02142
6:131301336:A:T	50	98	0.94	0.1981
6:131301340:T:G	50	96	0.97	0.3785
6:131301526:A:G	50	98	0.94	0.08261
6:131301554:A:G	50	98	0.78	0.01834
6:131301560:G:C	50	100	0.98	0.04139
6:131301668:T:C	50	100	0.97	0.0886
6:131301697:T:C	50	98	0.96	0.02959
6:131302062:T:C	50	100	0.88	0.01652
6:131302071:G:A	50	100	0.88	0.01634
6:131303052:G:A	50	98	0.72	0.01834
6:131303064:C:A	50	98	0.94	0.1594
6:131303354:G:A	50	100	0.98	0.04847
6:131303555:T:A	50	100	0.94	0.3716
6:131303836:A:C	50	100	0.94	0.02179
6:131304654:T:C	50	100	0.96	0.01017
6:131304876:A:G	50	100	0.97	0.1837
6:131305023:T:G	50	98	0.98	0.1393
6:131305301:G:T	50	100	0.98	0.01416
6:131305364:C:T	50	100	0.96	0.01888
6:131305448:A:G	50	100	0.98	0.3849
6:131305625:A:G	50	100	0.97	0.04375
6:131305721:T:G	50	100	0.98	0.02687
6:131306048:A:G	50	100	1	0.03032
6:131306185:T:A	50	100	1	0.02996
6:131306288:G:T	50	100	0.99	0.1874
6:131306708:A:C	50	100	1	0.01216
6:131306749:G:A	50	100	1	0.01761
6:131306815:G:A	50	100	1	0.01162
6:131306925:C:A	50	98	0.95	0.03468
6:131307323:G:A	50	100	0.97	0.1556
6:131307480:A:G	50	100	1	0.01362
6:131307485:C:T	50	100	1	0.01216
6:131307769:T:C	50	100	1	0.01362
6:131308282:A:G	50	98	1	0.01162
6:131308307:T:C	48	100	1	0.01344
6:131308995:G:A	50	100	0.98	0.2021
6:131309032:C:A	50	100	0.98	0.146
6:131309179:T:C	50	100	0.98	0.3598
6:131309216:G:A	50	100	1	0.01344
6:131309515:G:A	50	100	1	0.01344
6:131310040:C:T	50	100	0.99	0.1374
6:131310142:G:T	50	100	0.94	0.01071
6:131310300:G:A	50	100	0.91	0.01162
6:131310356:A:G	50	100	1	0.0207
6:131310448:A:G	50	100	0.99	0.1879
6:131310980:G:C	50	100	0.99	0.1554
6:131311272:T:C	50	100	1	0.01216
6:131311275:A:C	50	100	0.97	0.02887
6:131311655:A:C	50	100	0.99	0.1745
6:131312077:C:G	50	100	1	0.0118
6:131312511:T:C	50	100	1	0.0207
6:131312633:A:C	50	100	0.96	0.04448
6:131312932:G:C	50	100	1	0.01888
6:131313580:T:C	50	96	0.96	0.1714
6:131313618:G:A	50	100	0.99	0.01362
6:131313686:C:T	50	100	0.99	0.02052
6:131313826:T:C	50	100	0.98	0.1932
6:131313851:A:C	50	98	0.98	0.1872
6:131314174:C:T	50	100	0.98	0.193
6:131314479:G:A	50	100	0.99	0.01906
6:131315304:A:G	50	100	0.99	0.1834
6:131315768:C:G	50	100	0.98	0.1636
6:131315886:C:A	50	98	0.96	0.04539
6:131316529:A:G	50	100	0.99	0.1634
6:131316550:T:G	50	100	0.98	0.3971
6:131316704:T:C	50	100	0.99	0.203
6:131317238:G:A	50	100	1	0.0285
6:131317541:T:C	49	100	0.99	0.2024
6:131317869:A:T	50	100	0.99	0.01888
6:131318495:G:A	50	100	1	0.36
6:131319023:T:C	50	98	0.87	0.01325
6:131319665:A:G	50	100	1	0.01053
6:131319800:G:A	50	100	0.99	0.02269
6:131319891:G:A	50	100	0.99	0.01888
6:131319989:C:T	50	100	1	0.3651
6:131320447:A:G	50	98	1	0.2019
6:131320455:G:A	50	100	1	0.01235
6:131320612:T:C	50	100	1	0.3887
6:131320851:C:T	50	100	1	0.01471
6:131322579:C:T	50	100	1	0.01162
6:131323549:G:C	50	100	1	0.3883
6:131323625:C:T	50	100	0.99	0.07444
6:131323642:A:G	50	100	1	0.3882
6:131323785:G:A	50	100	0.92	0.0443
6:131323969:C:T	50	98	0.99	0.3159
6:131324366:C:T	50	100	1	0.2015
6:131324368:C:T	50	100	0.98	0.02415
6:131324511:C:T	50	98	1	0.2017
6:131324917:C:A	50	100	0.98	0.0167
6:131324943:A:T	50	100	0.98	0.04702
6:131325118:G:C	50	100	0.8	0.01471
6:131325617:A:G	50	98	1	0.3896
6:131325682:A:G	50	100	1	0.1754
6:131325736:C:T	50	100	1	0.0236
6:131325737:G:A	50	98	0.94	0.04593
6:131325769:C:T	50	100	0.98	0.1728
6:131325878:G:A	50	100	1	0.3869
6:131326269:C:T	50	100	0.9	0.01471
6:131326409:A:G	50	98	1	0.02832
6:131326543:C:T	50	100	1	0.2202
6:131326631:G:A	50	98	0.98	0.1948
6:131326694:G:C	50	98	0.99	0.193
6:131326748:G:A	50	96	1	0.4237
6:131327033:C:G	50	100	1	0.2202
6:131327063:G:C	50	100	1	0.02524
6:131327150:C:T	50	98	0.92	0.03304
6:131327382:G:A	50	100	1	0.01035
6:131327384:T:C	50	100	1	0.01035
6:131327422:G:A	49	98	0.99	0.1914
6:131327434:C:T	49	95.9	0.99	0.2066
6:131327585:G:C	50	100	1	0.2197
6:131327637:G:C	50	100	1	0.01162
6:131327787:T:A	50	100	0.99	0.0216
6:131327875:T:C	50	98	0.99	0.4424
6:131328096:A:G	50	100	1	0.2171
6:131328113:A:C	50	100	0.95	0.01924
6:131328164:C:T	50	100	1	0.219
6:131328749:A:C	49	98	1	0.2202
6:131328900:C:T	50	100	1	0.01144
6:131328951:A:G	50	98	0.99	0.457
6:131328973:A:G	50	100	0.99	0.01906
6:131329245:C:G	50	98	0.98	0.4405
6:131330217:G:A	50	100	0.99	0.02487
6:131331249:C:T	50	100	1	0.01779
6:131331596:G:A	50	96	0.99	0.05374
6:131331616:C:T	50	100	0.93	0.03359
6:131331732:A:T	50	100	1	0.03903
6:131332001:T:C	50	100	1	0.02578
6:131332184:C:T	50	100	1	0.02578
6:131332512:A:G	50	100	1	0.02578
6:131332531:T:C	50	100	1	0.02578
6:131332548:T:A	50	100	0.98	0.02378
6:131332809:A:G	50	100	1	0.02578
6:131337798:G:A	50	100	0.91	0.03359
6:131338297:G:A	50	98	0.97	0.03522
6:131338403:G:A	50	100	1	0.0256
6:131338763:G:C	50	100	1	0.01961
6:131338958:A:G	50	100	1	0.0305
6:131339146:A:G	50	100	0.95	0.02415
6:131339161:T:C	50	100	1	0.03068
6:131339244:C:T	50	100	1	0.02397
6:131339297:G:A	50	100	1	0.0276
6:131339326:G:A	50	100	0.96	0.04448
6:131339336:G:C	50	100	1	0.0276
6:131339466:A:G	50	100	1	0.02415
6:131339713:C:T	50	100	0.98	0.0138
6:131339714:G:A	50	98	0.97	0.03994
6:131339741:C:T	50	100	1	0.0276
6:131339831:C:A	49	100	1	0.02397
6:131339958:C:G	50	100	1	0.02778
6:131340160:C:G	50	100	1	0.02778
6:131340644:G:A	50	100	1	0.02397
6:131340647:C:T	50	100	0.99	0.2318
6:131340694:G:A	50	100	1	0.02397
6:131340922:C:T	50	98	1	0.2015
6:131341565:C:T	50	100	0.95	0.0276
6:131341625:C:T	50	100	1	0.2153
6:131341723:T:G	50	100	1	0.02397
6:131341904:G:C	50	100	1	0.2159
6:131342003:A:G	50	92	0.87	0.01089
6:131342010:G:A	50	100	0.95	0.0216
6:131342150:T:C	50	100	0.92	0.02397
6:131342378:T:C	50	100	1	0.0276
6:131342403:T:A	50	98	1	0.02796
6:131342415:C:T	50	96	1	0.02378
6:131342417:T:C	50	96	1	0.02397
6:131342507:A:G	50	100	1	0.02397
6:131342512:T:C	50	100	1	0.02397
6:131342676:T:C	50	100	1	0.02778
6:131342925:T:C	50	100	1	0.02397
6:131342934:G:A	50	100	1	0.02342
6:131342947:T:C	50	100	1	0.02397
6:131343514:A:C	50	100	1	0.0276
6:131343515:A:C	50	100	1	0.0276
6:131343975:A:G	50	98	0.97	0.05374
6:131343978:A:G	50	96	0.95	0.04575
6:131344005:G:C	50	100	1	0.01688
6:131344335:G:A	50	100	0.92	0.0285
6:131344474:C:T	50	100	1	0.01289
6:131344492:A:G	50	100	1	0.02941
6:131344858:A:G	50	100	1	0.03794
6:131345091:G:T	50	100	0.97	0.01452
6:131345155:A:C	50	100	0.98	0.04194
6:131346294:T:C	50	100	0.96	0.03359
6:131347274:G:A	50	100	1	0.2471
6:131347713:T:C	50	100	1	0.2469
6:131347714:G:A	50	100	1	0.2226
6:131348234:T:C	50	100	1	0.25
6:131349495:G:A	50	100	1	0.25
6:131350115:G:T	50	100	1	0.0285
6:131350449:G:A	50	100	0.99	0.01144
6:131350531:A:C	50	100	0.99	0.3633
6:131350547:A:G	50	100	1	0.2473
6:131350623:C:T	50	100	1	0.2489
6:131350791:G:A	50	100	0.99	0.01797
6:131350905:T:C	50	100	1	0.2229
6:131351930:A:G	50	100	0.99	0.2518
6:131352067:A:T	50	100	0.99	0.2516
6:131352313:A:T	50	100	1	0.2464
6:131352579:C:G	50	100	0.99	0.2518
6:131353286:C:G	50	100	1	0.2271
6:131354061:A:G	50	100	1	0.2235
6:131354323:C:A	50	100	0.99	0.2235
6:131354352:T:G	50	100	0.97	0.05283
6:131354483:G:A	50	100	1	0.01525
6:131354960:A:T	50	100	1	0.2269
6:131356120:A:G	50	100	1	0.08805
6:131356350:G:A	50	100	1	0.08551
6:131356738:G:A	50	100	0.98	0.04085
6:131356805:T:C	50	100	1	0.08824
6:131356877:G:C	50	100	1	0.08824
6:131356926:C:T	50	100	1	0.02324
6:131357338:G:A	50	100	0.95	0.01997
6:131357688:T:C	50	100	0.99	0.1167
6:131358127:G:A	50	100	1	0.08824
6:131358156:T:C	50	100	1	0.08824
6:131358652:G:T	50	100	1	0.08824
6:131358687:C:G	50	100	1	0.08824
6:131358917:C:T	50	100	1	0.08515
6:131358919:C:T	50	100	1	0.08515
6:131358921:C:T	50	100	1	0.08515
6:131358925:A:C	50	100	0.87	0.03086
6:131358934:T:G	50	92	0.96	0.1113
6:131358957:T:C	50	100	0.95	0.03359
6:131358984:C:G	50	100	1	0.08769
6:131359008:T:C	50	100	1	0.08769
6:131359011:G:A	50	100	1	0.08805
6:131359015:G:A	50	100	1	0.08769
6:131359378:A:G	50	100	1	0.08787
6:131359382:T:C	50	100	0.99	0.1325
6:131359587:T:C	50	100	1	0.08769
6:131359655:C:T	50	100	1	0.08497
6:131359749:C:A	50	100	1	0.1545
6:131359818:G:A	50	100	1	0.08787
6:131360085:G:A	50	100	1	0.08769
6:131360270:T:G	50	100	1	0.02233
6:131360293:G:C	50	100	0.95	0.03377
6:131360537:T:C	50	100	1	0.08769
6:131360626:A:G	50	100	1	0.08497
6:131360900:T:A	50	100	0.95	0.03359
6:131361047:A:G	50	100	1	0.02451
6:131361203:T:G	50	100	1	0.08769
6:131361283:C:T	50	100	1	0.08769
6:131361597:A:C	50	100	1	0.08769
6:131361691:C:T	50	100	1	0.08787
6:131361961:T:G	50	100	1	0.02324
6:131361986:A:G	50	100	0.99	0.1213
6:131362260:C:G	50	100	1	0.08497
6:131362313:T:C	50	100	1	0.08769
6:131362594:T:G	50	100	0.99	0.1213
6:131362911:A:G	50	98	0.98	0.4038
6:131363192:A:C	50	100	1	0.08769
6:131363294:C:T	50	100	1	0.08497
6:131363369:C:T	50	100	1	0.01525
6:131363752:T:C	50	100	1	0.08769
6:131363854:A:G	50	100	0.99	0.1213
6:131364950:A:T	50	100	0.96	0.04176
6:131366703:G:A	50	100	0.99	0.07716
6:131367324:C:G	50	100	0.98	0.1314
6:131367649:G:A	50	100	0.98	0.1313
6:131367728:G:A	50	100	0.99	0.1167
6:131367846:C:G	50	100	0.99	0.1229
6:131368044:T:C	50	100	0.98	0.02415
6:131368099:A:G	50	100	0.97	0.1307
6:131368131:A:G	50	100	0.98	0.1307
6:131368206:T:C	50	100	0.98	0.01761
6:131368289:G:A	50	100	0.95	0.0236
6:131369310:G:A	50	96	0.96	0.08824
6:131369588:C:T	50	100	0.97	0.08351
6:131370303:A:G	50	100	0.96	0.0699
6:131370403:A:C	50	100	0.93	0.01688
6:131370824:C:A	50	98	0.98	0.1649
6:131370928:T:C	50	100	0.91	0.02052
6:131371362:G:A	50	100	0.95	0.05247
6:131371959:C:T	49	100	0.97	0.04303
6:131372279:G:A	50	100	0.97	0.03976
6:131372746:T:C	50	100	0.97	0.07498
6:131372820:C:G	50	100	0.98	0.03922
6:131372995:C:A	49	100	0.99	0.02959
6:131373428:T:C	50	98	0.91	0.02723
6:131373668:C:A	50	100	1	0.01543
6:131373935:T:A	50	100	0.69	0.01416
6:131374094:C:T	50	100	0.98	0.01452
6:131374578:T:C	50	98	1	0.2818
6:131374868:A:C	50	100	0.91	0.02397
6:131375185:A:C	50	98	1	0.2818
6:131375282:A:G	50	98	1	0.03831
6:131375736:A:G	50	98	1	0.2994
6:131376087:C:T	50	98	1	0.03885
6:131376104:C:T	50	100	0.89	0.01598
6:131377162:G:A	50	98	0.97	0.03813
6:131377228:G:A	50	98	1	0.03831
6:131377726:G:A	50	100	1	0.01525
6:131377804:C:A	50	98	1	0.2809
6:131377860:T:C	49	100	1	0.3528
6:131377993:G:T	50	100	1	0.04267
6:131378048:T:G	49	100	0.96	0.08497
6:131378068:C:T	50	100	1	0.01525
6:131378194:T:C	50	100	0.75	0.02524
6:131378298:T:C	50	100	1	0.01616
6:131378366:C:T	50	100	0.94	0.03903
6:131378736:T:C	50	100	0.96	0.0394
6:131378912:A:G	50	98	0.97	0.3388
6:131378922:T:C	50	100	0.94	0.05574
6:131379025:C:T	50	96	0.99	0.01289
6:131379385:G:C	50	100	0.99	0.03976
6:131379851:A:G	50	100	1	0.0158
6:131380445:C:T	50	100	1	0.03922
6:131381647:T:A	50	100	1	0.05556
6:131381920:C:T	50	100	1	0.05574
6:131382066:G:A	50	100	1	0.05556
6:131382153:A:C	50	100	0.97	0.3375
6:131382826:G:A	50	100	1	0.01525
6:131382868:T:G	50	100	0.96	0.0118
6:131383172:T:C	50	100	0.98	0.0541
6:131383696:G:A	50	100	1	0.01525
6:131383877:C:A	50	100	0.96	0.01325
6:131384009:A:G	50	100	1	0.07081
6:131384021:C:G	50	100	1	0.01525
6:131384107:C:T	50	100	1	0.01525
6:131384430:G:A	50	100	1	0.01216
6:131384574:C:G	50	96	0.98	0.4886
6:131384912:A:T	50	98	0.95	0.02614
6:131384999:C:T	50	100	1	0.01235
6:131385517:C:T	50	96	0.99	0.4395
6:131385948:T:C	50	96	0.98	0.4895
6:131386386:C:T	50	100	1	0.2564
6:131386614:G:C	50	98	0.98	0.4435
6:131386684:C:T	50	98	0.98	0.1572
6:131386701:C:T	49	100	0.97	0.01525
6:131387038:G:A	50	100	1	0.2527
6:131387119:G:A	50	98	1	0.05102
6:131387148:T:C	50	98	0.98	0.4826
6:131387201:C:T	50	98	1	0.01344
6:131387253:T:C	50	100	0.89	0.02197
6:131387557:T:C	50	100	1	0.2527
6:131387773:T:G	50	100	0.99	0.2527
6:131387928:G:A	50	100	1	0.2525
6:131388031:A:G	50	100	0.99	0.02142
6:131388303:A:G	50	100	1	0.2527
6:131388575:C:T	50	100	1	0.2522
6:131388672:T:C	50	100	1	0.2522
6:131388801:C:T	50	98	0.98	0.2291
6:131389019:G:T	50	100	1	0.0138
6:131389257:A:G	50	100	1	0.2522
6:131389334:T:C	50	100	0.98	0.02832
6:131389354:G:A	50	100	0.97	0.04067
6:131389749:T:C	50	100	1	0.2525
6:131390115:G:A	50	100	1	0.2525
6:131390242:C:G	50	100	1	0.2525
6:131390432:T:C	50	100	1	0.2525
6:131390503:A:G	50	100	1	0.01162
6:131390518:C:T	50	100	1	0.2533
6:131390613:C:T	50	100	1	0.2525
6:131390722:A:C	50	100	0.98	0.05701
6:131390911:A:G	50	98	0.97	0.2204
6:131391163:A:T	50	100	0.89	0.01507
6:131391361:A:G	50	100	0.93	0.01271
6:131391479:G:C	50	100	1	0.4766
6:131391528:C:T	50	100	1	0.2749
6:131392272:A:G	50	100	0.98	0.1427
6:131392323:G:T	50	100	1	0.2751
6:131392362:T:C	50	100	1	0.2751
6:131392830:G:A	50	100	1	0.2747
6:131393497:C:T	50	100	0.93	0.03286
6:131393546:A:C	50	100	1	0.03831
6:131393598:T:C	50	100	1	0.2751
6:131393700:T:G	50	100	0.99	0.07571
6:131393786:T:C	50	100	0.97	0.1153
6:131393945:G:A	50	100	1	0.2751
6:131394110:C:T	50	100	1	0.2751
6:131394113:T:C	50	100	1	0.2752
6:131394129:C:T	50	100	1	0.2752
6:131394225:A:G	50	100	1	0.03849
6:131394384:G:A	50	100	1	0.0138
6:131394463:C:T	50	100	1	0.2751
6:131394490:A:C	50	100	0.94	0.03214
6:131394693:C:T	50	100	1	0.2751
6:131395226:A:T	50	100	1	0.2751
6:131395234:A:G	50	100	1	0.2751
6:131395238:T:A	50	100	1	0.2749
6:131395430:A:G	50	100	1	0.2749
6:131395441:A:G	50	100	0.99	0.2934
6:131395521:C:G	50	100	0.99	0.2752
6:131395537:C:T	50	100	1	0.2751
6:131395806:G:A	50	100	1	0.04448
6:131395865:T:C	50	100	0.96	0.01344
6:131395887:C:T	50	100	1	0.156
6:131395959:C:G	50	100	1	0.1176
6:131396045:C:T	50	98	0.9	0.02015
6:131396160:A:C	50	100	1	0.156
6:131396445:C:A	50	100	1	0.1541
6:131396482:C:T	50	100	0.96	0.2023
6:131396604:G:A	50	100	1	0.04466
6:131396724:C:T	50	100	0.98	0.156
6:131396823:C:T	50	100	1	0.156
6:131396869:A:C	50	100	1	0.4286
6:131397046:A:G	50	100	1	0.156
6:131397084:T:C	50	100	1	0.156
6:131397471:G:A	50	100	0.97	0.01471
6:131397620:C:T	50	100	1	0.1558
6:131397707:G:A	50	100	1	0.1558
6:131397712:T:G	50	100	1	0.1558
6:131397796:T:A	50	100	1	0.156
6:131397838:C:T	50	100	1	0.1556
6:131397839:G:A	50	100	0.95	0.0463
6:131397881:C:T	50	100	1	0.1558
6:131398276:C:T	50	98	1	0.1558
6:131398313:C:T	50	100	1	0.01997
6:131398470:A:G	50	98	1	0.1561
6:131398486:G:A	50	98	1	0.1558
6:131398850:T:C	50	98	1	0.1576
6:131398925:C:T	50	100	0.93	0.04503
6:131398929:G:A	50	96	1	0.1578
6:131398990:A:G	50	98	1	0.1587
6:131399094:G:A	50	98	1	0.1578
6:131399538:G:T	50	98	0.95	0.02505
6:131399653:A:G	50	98	1	0.1578
6:131399673:T:G	50	98	0.99	0.1578
6:131399811:C:A	50	100	1	0.05392
6:131399926:G:A	50	100	1	0.04503
6:131400068:T:C	50	100	0.98	0.3152
6:131400079:A:G	50	100	0.98	0.3155
6:131400289:A:G	50	96	0.93	0.03413
6:131400736:C:T	50	98	0.96	0.3083
6:131400838:T:C	50	100	0.97	0.01271
6:131401095:T:C	50	100	1	0.1699
6:131401122:G:A	50	100	1	0.08878
6:131401362:C:T	50	100	1	0.1699
6:131401418:T:C	50	100	1	0.01416
6:131401517:G:A	50	100	0.99	0.1699
6:131401582:G:T	50	100	1	0.1685
6:131401855:C:T	50	100	1	0.1699
6:131402006:A:G	50	98	1	0.02505
6:131402109:A:G	50	100	1	0.1698
6:131402167:T:C	50	100	1	0.1698
6:131402293:G:T	50	100	1	0.0118
6:131402315:A:C	50	100	0.99	0.01017
6:131402645:C:A	50	100	0.99	0.1699
6:131402699:C:T	50	100	0.98	0.1745
6:131402700:G:A	50	100	0.99	0.01162
6:131402752:G:A	50	100	1	0.08896
6:131402957:C:T	50	94	0.93	0.03468
6:131402975:T:C	50	100	0.99	0.1698
6:131403109:G:A	50	98	0.98	0.1698
6:131403112:T:C	50	98	0.99	0.1696
6:131403274:C:A	50	100	1	0.08878
6:131403330:G:A	50	100	0.99	0.435
6:131403364:G:A	50	100	1	0.08878
6:131403434:A:T	50	100	0.98	0.01071
6:131403475:A:C	50	100	0.98	0.4328
6:131403505:A:G	50	100	1	0.1692
6:131403512:A:G	50	100	1	0.169
6:131403561:C:T	50	100	1	0.169
6:131403563:T:C	50	100	0.99	0.1688
6:131403642:A:C	50	100	0.99	0.1687
6:131403810:T:C	50	100	0.98	0.3695
6:131403816:G:A	50	100	0.99	0.1681
6:131403887:T:C	50	100	0.99	0.1681
6:131403889:G:A	50	100	0.99	0.01162
6:131404221:C:T	50	100	0.99	0.1302
6:131404258:A:G	50	100	0.99	0.1676
6:131404321:C:A	50	98	0.99	0.1672
6:131404327:A:G	50	98	0.99	0.1672
6:131404433:C:T	50	98	1	0.167
6:131404439:G:A	50	98	0.99	0.167
6:131404449:C:T	50	100	1	0.0374
6:131404483:T:C	50	98	1	0.167
6:131404586:G:A	50	100	0.98	0.01053
6:131404590:T:C	50	100	1	0.0374
6:131404705:A:C	50	96	0.99	0.1665
6:131404712:C:G	50	98	0.98	0.08678
6:131404745:T:C	50	96	0.97	0.2504
6:131404756:A:G	50	100	0.98	0.07008
6:131404780:C:T	50	100	0.98	0.01089
6:131404781:G:A	50	96	0.99	0.1658
6:131404796:C:T	50	96	0.99	0.1658
6:131404820:G:A	50	96	0.99	0.1656
6:131404830:T:C	50	96	0.99	0.1654
6:131404864:A:T	50	98	0.99	0.1654
6:131405036:G:A	50	98	0.97	0.1169
6:131405086:T:C	50	96	0.98	0.1647
6:131405129:C:A	50	96	0.99	0.1641
6:131405132:G:A	50	96	0.98	0.1639
6:131405146:T:C	50	98	0.99	0.1649
6:131405180:A:G	50	96	0.99	0.1654
6:131405267:G:C	50	100	0.97	0.2504
6:131405268:G:A	50	98	0.98	0.08515
6:131405285:T:C	50	98	0.99	0.1763
6:131405362:C:G	50	98	0.99	0.1634
6:131405390:G:A	50	100	0.97	0.05447
6:131405421:T:C	50	94	0.98	0.1068
6:131405430:G:A	50	98	1	0.01471
6:131405449:T:C	50	94	0.99	0.1636
6:131405453:T:C	50	98	1	0.01325
6:131405458:G:A	50	100	0.98	0.03667
6:131405463:A:G	50	92	0.98	0.1638
6:131405544:A:G	50	100	0.99	0.03722
6:131405569:C:T	50	98	0.99	0.1636
6:131405611:T:C	50	100	1	0.02832
6:131405643:G:A	50	98	0.99	0.163
6:131405658:T:C	50	100	0.94	0.01289
6:131405665:C:T	50	100	0.94	0.01289
6:131405699:G:T	50	98	0.99	0.1638
6:131405740:C:T	50	100	0.89	0.01198
6:131405791:C:T	50	100	1	0.01452
6:131405819:C:T	50	100	0.99	0.1636
6:131405865:G:A	50	100	0.97	0.2536
6:131405901:A:C	50	100	1	0.0167
6:131405979:C:T	50	100	0.99	0.03649
6:131405991:G:A	50	100	0.96	0.02487
6:131406002:C:T	50	98	0.99	0.03667
6:131406038:T:A	50	88	0.98	0.1541
6:131406056:G:A	49	83.7	0.96	0.1565
6:131406163:G:A	49	89.8	0.74	0.08297
6:131406169:G:C	48	91.7	0.81	0.08914
6:131406176:A:G	47	91.5	0.85	0.1187
6:131406189:G:A	50	94	0.92	0.1434
6:131406270:G:A	50	92	0.96	0.1939
6:131406376:A:C	50	100	0.99	0.1756
6:131406456:T:C	50	96	1	0.1627
6:131406488:G:A	50	94	1	0.1619
6:131406501:A:G	50	94	0.99	0.1619
6:131406563:C:T	50	98	0.99	0.1623
6:131406570:T:G	50	98	0.99	0.1621
6:131406574:C:T	50	98	0.99	0.1623
6:131406591:T:C	50	98	0.98	0.1625
6:131406594:C:T	50	98	0.99	0.1627
6:131406595:A:G	50	98	0.99	0.1634
6:131406746:T:C	50	100	0.98	0.1647
6:131406783:C:T	50	100	0.99	0.08733
6:131406821:A:G	50	100	0.99	0.1663
6:131406845:G:A	50	100	0.99	0.03704
6:131406901:G:A	50	100	1	0.1658
6:131406909:C:T	50	100	1	0.1658
6:131407056:C:T	50	98	0.99	0.465
6:131407118:C:T	50	98	0.99	0.4559
6:131407303:C:T	50	98	1	0.167
6:131407394:G:T	49	100	1	0.167
6:131407469:T:C	50	100	1	0.0374
6:131407534:C:A	50	100	1	0.1679
6:131407702:T:C	50	100	0.89	0.01162
6:131407765:T:C	50	100	1	0.1681
6:131407885:C:T	50	98	0.99	0.1935
6:131407967:G:C	50	98	1	0.169
6:131407973:A:T	50	100	0.91	0.1158
6:131407990:G:A	50	98	1	0.1692
6:131408041:C:A	50	98	0.99	0.4316
6:131408052:G:A	50	100	0.68	0.01507
6:131408221:G:T	50	100	1	0.01071
6:131408258:G:T	50	100	1	0.1678
6:131408371:A:C	50	100	1	0.1692
6:131408507:A:G	50	100	1	0.1707
6:131408531:A:G	50	100	1	0.1707
6:131408719:C:T	50	100	1	0.1707
6:131408870:G:A	50	98	1	0.1705
6:131408962:T:C	50	100	1	0.1705
6:131409327:T:C	50	100	0.98	0.1701
6:131409330:T:C	50	100	0.98	0.1701
6:131409367:T:C	50	98	0.98	0.2556
6:131409437:T:A	50	100	0.98	0.1705
6:131409552:C:A	50	100	0.99	0.1708
6:131409709:A:T	50	100	0.99	0.1427
6:131409758:G:A	50	100	0.99	0.1585
6:131410055:A:T	50	100	0.99	0.1627
6:131410056:G:A	50	100	0.94	0.01144
6:131410445:C:T	50	100	1	0.1462
6:131410469:T:C	50	100	1	0.1462
6:131410527:C:A	50	100	1	0.01979
6:131411062:A:T	50	100	1	0.1462
6:131411075:C:T	50	100	1	0.01344
6:131411330:T:G	50	100	1	0.03776
6:131411430:T:G	50	100	1	0.03776
6:131411824:T:A	50	100	1	0.1529
6:131412080:T:C	50	100	1	0.1529
6:131413295:A:G	50	100	0.93	0.01271
6:131414208:A:G	50	100	0.96	0.02887
6:131414442:A:T	50	98	1	0.01452
6:131415075:C:T	50	100	1	0.07317
6:131415166:C:T	50	100	0.99	0.01452
6:131415292:A:G	50	100	1	0.1527
6:131415397:T:C	50	100	1	0.1527
6:131415471:A:G	50	100	1	0.1527
6:131415875:G:A	50	100	0.99	0.01598
6:131415974:T:C	50	98	0.98	0.1024
6:131416054:G:C	50	98	0.98	0.1038
6:131416058:C:T	50	96	0.98	0.1037
6:131416102:G:A	50	98	0.98	0.104
6:131416162:C:T	50	96	0.93	0.2447
6:131416449:T:C	50	100	0.96	0.02941
6:131416514:G:A	50	98	0.97	0.1409
6:131416722:A:T	50	100	0.98	0.08914
6:131416794:G:T	50	100	0.98	0.03776
6:131416831:A:G	50	98	0.98	0.2807
6:131416924:C:T	50	96	0.86	0.03631
6:131417250:C:A	50	100	0.99	0.0236
6:131417374:C:T	50	98	0.94	0.3998
6:131417633:C:A	50	100	0.98	0.0541
6:131417973:G:T	50	100	0.97	0.1102
6:131418098:A:G	50	100	0.98	0.05374
6:131418258:C:T	50	100	0.99	0.02378
6:131418684:T:C	50	100	1	0.05683
6:131419164:G:A	50	100	0.99	0.0236
6:131420244:A:T	50	100	0.97	0.03595
6:131420495:T:C	50	100	0.97	0.0886
6:131420554:C:A	50	100	0.89	0.01906
6:131420566:C:A	50	98	0.97	0.02378
6:131420950:C:T	50	100	0.92	0.01725
6:131421100:C:T	50	100	0.99	0.08333
6:131421184:T:A	50	100	0.94	0.03577
6:131421264:T:A	50	100	0.93	0.1774
6:131421416:G:A	50	100	0.94	0.03577
6:131421528:G:A	50	100	0.94	0.03577
6:131422870:A:G	50	100	0.92	0.03613
6:131423019:G:A	50	100	1	0.01471
6:131423284:T:C	50	98	0.86	0.02233
6:131423543:G:A	50	100	0.94	0.03558
6:131423578:G:A	50	100	0.97	0.0886
6:131423603:C:G	50	98	1	0.02378
6:131424088:T:G	50	100	0.94	0.03268
6:131424118:A:G	50	98	0.97	0.1923
6:131424332:G:C	50	100	0.95	0.0354
6:131424454:T:A	50	100	0.87	0.0354
6:131424651:A:T	50	100	1	0.01398
6:131424851:G:A	50	98	0.99	0.02378
6:131425278:G:A	50	100	0.9	0.05465
6:131425602:C:T	50	94	0.88	0.3506
6:131425697:G:A	50	98	0.69	0.01289
6:131425746:A:C	50	100	0.92	0.03958
6:131425809:C:T	50	100	0.96	0.04938
6:131425825:C:T	50	100	0.97	0.07135
6:131425884:C:T	50	98	0.91	0.1267
6:131425887:A:C	50	98	0.95	0.2373
6:131426019:G:A	50	100	0.96	0.04067
6:131426254:T:C	50	100	0.96	0.0443
6:131426355:G:A	50	100	0.96	0.06046
6:131426749:T:A	50	100	1	0.02124
6:131426773:T:C	50	100	0.97	0.1086
6:131427276:C:A	50	98	0.98	0.1345
6:131427335:T:A	50	98	0.71	0.01797
6:131427443:G:T	50	100	0.97	0.1972
6:131427489:C:T	50	98	0.82	0.06772
6:131427494:T:C	50	100	0.9	0.04158
6:131427588:C:A	50	100	0.99	0.1089
6:131427703:A:T	50	100	0.99	0.02578
6:131427835:C:T	50	100	0.99	0.1311
6:131428048:T:C	50	100	1	0.1344
6:131428068:C:A	50	100	0.99	0.1307
6:131428102:T:C	49	100	0.99	0.1307
6:131428139:A:G	50	100	1	0.1309
6:131428205:A:C	50	98	0.64	0.02469
6:131428684:T:A	50	100	1	0.02142
6:131428843:A:G	50	100	1	0.02179
6:131428908:A:G	50	100	0.91	0.01398
6:131429031:T:C	50	100	1	0.1313
6:131429118:G:C	50	100	0.91	0.01398
6:131429289:C:T	50	100	1	0.1098
6:131429542:C:T	50	100	1	0.1313
6:131429667:A:C	50	100	1	0.1098
6:131429760:T:G	50	98	1	0.1313
6:131429764:G:C	50	98	1	0.1313
6:131429909:T:A	34	100	0.76	0.03558
6:131429915:T:A	43	97.7	0.83	0.02596
6:131430066:T:C	50	100	1	0.1314
6:131430326:G:A	50	100	1	0.02142
6:131430349:T:C	50	100	1	0.1314
6:131430350:G:A	50	100	1	0.1314
6:131430476:G:A	50	100	0.99	0.05773
6:131430629:G:A	50	100	0.97	0.2823
6:131430717:G:A	50	100	0.98	0.1316
6:131430936:C:T	50	100	1	0.01707
6:131431060:T:C	50	100	0.98	0.1322
6:131431373:G:T	50	100	1	0.0216
6:131431449:C:T	50	100	0.99	0.01289
6:131431582:G:C	50	100	0.98	0.132
6:131431881:T:C	50	100	1	0.01761
6:131431935:G:T	50	100	0.99	0.1322
6:131431966:T:A	50	100	0.99	0.132
6:131432084:G:T	50	100	0.98	0.09586
6:131432344:G:A	49	100	0.99	0.132
6:131432345:C:A	49	100	0.99	0.132
6:131432415:A:G	50	100	0.99	0.132
6:131432537:A:C	50	100	0.99	0.132
6:131433021:T:C	50	100	1	0.01289
6:131433165:C:T	50	100	1	0.0216
6:131433762:G:A	50	100	1	0.01452
6:131433790:T:C	50	100	0.99	0.132
6:131433997:A:G	50	100	0.99	0.2293
6:131434425:C:T	50	100	0.98	0.06209
6:131434715:G:A	50	98	0.98	0.01725
6:131434858:C:A	50	100	1	0.2297
6:131435040:G:C	50	100	0.99	0.2653
6:131435319:A:G	50	100	1	0.2297
6:131435496:A:G	50	100	1	0.2295
6:131435558:C:T	50	100	0.98	0.06209
6:131435911:T:C	50	100	1	0.2295
6:131436107:C:A	50	100	0.99	0.173
6:131436429:A:G	50	92	0.94	0.1803
6:131436461:T:C	50	100	1	0.0167
6:131436688:G:A	50	100	0.99	0.02614
6:131436743:C:T	50	100	0.73	0.01452
6:131437645:G:T	50	100	1	0.2295
6:131437664:T:C	50	100	1	0.03577
6:131437717:G:T	50	98	0.74	0.01489
6:131438900:C:T	50	98	0.91	0.01525
6:131439009:T:C	50	100	0.98	0.06191
6:131439895:C:T	50	100	0.94	0.01017
6:131440257:G:A	50	100	0.92	0.0138
6:131441293:C:T	50	100	0.96	0.03105
6:131441465:T:A	50	100	1	0.01761
6:131442104:A:T	50	100	1	0.0216
6:131442238:C:T	50	96	0.95	0.2974
6:131442353:G:A	50	100	1	0.01743
6:131442659:C:A	50	100	1	0.0216
6:131443582:G:A	50	100	0.92	0.0138
6:131443749:A:C	50	100	0.99	0.2476
6:131443878:C:T	50	100	1	0.01271
6:131444024:A:T	50	100	0.92	0.0138
6:131444039:G:A	50	100	1	0.1449
6:131444168:G:A	50	100	0.94	0.02215
6:131444334:C:T	50	100	1	0.1447
6:131444442:A:G	50	100	1	0.05664
6:131444526:A:G	50	100	1	0.01344
6:131444798:A:G	50	100	1	0.1449
6:131445165:A:G	50	100	0.95	0.01561
6:131445308:T:C	50	100	1	0.1447
6:131445393:A:G	50	100	1	0.1447
6:131445442:G:A	50	100	0.92	0.0138
6:131446079:T:C	50	100	1	0.01434
6:131446367:C:T	50	100	1	0.01253
6:131446840:G:A	50	100	1	0.02633
6:131446921:G:A	50	100	1	0.01253
6:131447067:G:A	50	100	0.93	0.01452
6:131447091:A:G	50	100	0.97	0.02233
6:131447278:A:C	50	100	1	0.05646
6:131447557:G:A	50	100	1	0.2651
6:131447569:G:T	50	100	1	0.2651
6:131447590:T:C	50	100	0.93	0.01452
6:131447953:C:A	50	98	0.88	0.03286
6:131447967:T:C	50	100	1	0.2651
6:131448499:C:T	50	100	0.99	0.09296
6:131449045:G:C	50	100	1	0.0216
6:131449311:G:A	50	100	1	0.02179
6:131449663:C:T	50	96	0.94	0.1823
6:131449684:G:A	50	100	1	0.01652
6:131449826:C:T	50	100	0.98	0.0955
6:131450308:G:A	50	100	1	0.02288
6:131450469:T:C	50	100	0.99	0.09296
6:131450742:T:C	50	100	1	0.03468
6:131450764:G:A	50	100	0.96	0.05102
6:131451248:T:C	50	100	0.92	0.01416
6:131451301:C:T	50	100	0.92	0.01943
6:131451319:C:T	50	100	0.99	0.1445
6:131451360:C:A	50	100	1	0.116
6:131451905:G:T	50	100	1	0.02306
6:131452102:T:G	50	100	1	0.01325
6:131452364:G:A	50	100	1	0.0955
6:131452522:G:C	50	100	0.95	0.01543
6:131453452:C:G	50	100	0.92	0.01398
6:131453911:C:T	50	96	0.88	0.04375
6:131454147:G:A	50	100	1	0.05919
6:131454248:G:A	50	100	0.88	0.0118
6:131454561:C:T	50	100	1	0.08097
6:131455476:A:G	50	100	0.94	0.01017
6:131455988:G:A	50	100	0.94	0.02197
6:131456790:C:T	50	100	0.96	0.03195
6:131457802:A:C	50	100	1	0.01471
6:131458007:C:G	49	100	0.97	0.03486
6:131458181:A:G	50	100	0.97	0.03704
6:131458565:C:T	50	100	0.98	0.04938
6:131458906:T:C	50	100	0.97	0.03468
6:131459039:G:A	50	100	1	0.05882
6:131459436:G:A	50	100	1	0.08079
6:131459990:A:G	50	100	1	0.09622
6:131460090:A:G	50	100	0.88	0.0118
6:131460250:G:A	50	100	0.98	0.06627
6:131460350:C:G	49	98	0.79	0.01743
6:131460352:C:G	49	100	0.88	0.06881
6:131460354:C:G	50	96	0.92	0.2246
6:131460358:C:G	50	76	0.91	0.1685
6:131460360:C:G	50	88	0.89	0.09332
6:131462488:A:G	50	100	0.95	0.05501
6:131462640:G:C	50	100	0.99	0.289
6:131463099:G:A	50	100	0.88	0.0118
6:131463232:G:A	50	100	0.97	0.03486
6:131463359:C:T	50	100	1	0.01434
6:131463478:C:T	49	100	1	0.01707
6:131464318:T:G	50	100	1	0.01344
6:131464343:C:T	50	100	0.88	0.0118
6:131464962:G:T	50	100	1	0.06318
6:131465176:G:A	50	100	0.93	0.03068
6:131465438:A:G	50	98	0.74	0.02233
6:131465561:C:A	50	100	0.88	0.01743
6:131466885:C:T	50	100	1	0.05882
6:131466888:A:C	50	100	1	0.01416
6:131466931:A:G	50	98	0.96	0.3914
6:131468034:T:C	50	100	1	0.01289
6:131468119:T:C	50	100	1	0.05882
6:131468136:C:T	50	100	0.88	0.0118
6:131468171:T:C	50	100	1	0.09622
6:131468247:T:C	50	100	0.94	0.05392
6:131468596:A:G	50	100	1	0.2778
6:131469210:A:G	50	100	0.84	0.01362
6:131469462:A:G	50	100	1	0.01344
6:131470105:T:C	50	100	1	0.1135
6:131470397:G:C	50	100	1	0.01289
6:131470731:A:C	50	100	1	0.2774
6:131471381:G:T	50	100	1	0.09622
6:131471548:T:G	50	100	0.94	0.02197
6:131471786:A:G	50	100	1	0.01416
6:131472555:G:A	50	100	1	0.01344
6:131472821:C:T	50	98	0.96	0.01107
6:131472903:T:C	50	100	1	0.283
6:131473250:A:C	50	100	1	0.08533
6:131473506:C:T	50	100	1	0.01289
6:131473613:T:C	50	100	1	0.1135
6:131473620:A:C	50	100	0.99	0.1344
6:131473623:A:G	50	100	1	0.2774
6:131473646:C:T	50	100	1	0.08533
6:131473696:C:T	50	100	1	0.08533
6:131473937:C:T	50	100	0.97	0.0374
6:131474153:T:C	50	100	0.99	0.1344
6:131474344:C:T	50	100	0.88	0.0118
6:131474417:T:C	50	100	1	0.2772
6:131474688:C:A	50	100	0.88	0.0118
6:131474789:G:A	50	100	1	0.2772
6:131474966:G:A	50	100	0.98	0.04884
6:131475078:C:T	50	100	1	0.01616
6:131475176:G:T	50	98	0.96	0.2892
6:131475257:A:T	50	100	0.94	0.01053
6:131475741:A:G	50	98	0.97	0.3553
6:131475994:C:T	50	100	1	0.06318
6:131475995:G:A	50	100	1	0.01616
6:131475996:C:T	50	100	1	0.01616
6:131476048:C:T	50	100	0.98	0.04884
6:131476192:T:C	50	100	1	0.06318
6:131476264:T:A	50	100	1	0.2749
6:131476434:T:G	50	100	0.95	0.03195
6:131476524:C:T	50	100	1	0.08533
6:131476570:C:A	50	100	0.98	0.06264
6:131476719:G:A	50	100	1	0.01725
6:131477127:A:G	50	100	0.99	0.1122
6:131477279:C:A	50	100	1	0.03994
6:131477588:T:A	50	100	0.96	0.03177
6:131477791:T:C	50	100	0.99	0.1325
6:131477958:C:A	50	100	1	0.05955
6:131478187:A:C	50	100	0.98	0.0768
6:131478396:A:C	50	100	0.98	0.07698
6:131478637:G:A	50	100	0.98	0.2816
6:131478642:G:A	50	98	0.97	0.06137
6:131478872:T:A	50	100	0.98	0.1124
6:131479057:A:G	50	100	1	0.05955
6:131479214:A:C	50	100	0.99	0.06028
6:131479317:G:C	50	100	0.94	0.02197
6:131479432:A:G	50	100	0.95	0.01434
6:131479949:T:G	50	98	0.95	0.1338
6:131479955:A:G	50	98	0.95	0.1353
6:131479961:A:G	50	98	0.97	0.1229
6:131479999:G:A	50	98	0.98	0.1182
6:131480031:A:T	50	92	0.89	0.4978
6:131480067:A:G	50	94	0.91	0.482
6:131480122:G:A	50	100	0.93	0.3693
6:131480383:A:G	50	96	0.98	0.4423
6:131480570:C:T	50	98	0.99	0.4375
6:131480586:G:A	50	98	0.99	0.4375
6:131481154:G:C	50	100	1	0.4365
6:131481185:T:C	50	100	1	0.4365
6:131481287:G:T	50	100	0.98	0.2099
6:131481372:T:C	50	100	0.98	0.01235
6:131481477:C:T	50	100	1	0.4368
6:131481733:A:G	50	100	1	0.4386
6:131481814:T:G	50	100	0.98	0.04793
6:131482370:A:G	46	97.8	1	0.4372
6:131482413:G:A	50	98	0.99	0.01852
6:131482416:T:G	50	98	0.98	0.04793
6:131482465:T:A	50	96	1	0.437
6:131482471:G:A	50	98	0.88	0.06609
6:131482476:A:G	49	98	1	0.4368
6:131482484:A:G	50	98	0.99	0.3504
6:131482522:G:A	50	100	0.99	0.3509
6:131482552:G:T	50	98	1	0.4366
6:131482731:G:A	50	100	1	0.4365
6:131482767:C:T	50	100	1	0.4365
6:131482810:G:A	50	100	1	0.4365
6:131482857:G:A	50	100	1	0.3513
6:131482910:A:G	50	100	1	0.4365
6:131483137:A:G	50	100	1	0.4365
6:131483164:T:A	50	94	1	0.4394
6:131483194:G:A	50	100	1	0.4363
6:131483235:C:G	50	100	0.99	0.1393
6:131483261:C:T	50	98	1	0.4365
6:131483298:G:A	50	100	1	0.4365
6:131483396:T:C	50	100	1	0.3509
6:131483466:A:G	50	100	1	0.4368
6:131483603:G:A	50	98	1	0.4366
6:131483710:A:G	50	100	1	0.4368
6:131484038:A:G	50	100	1	0.4366
6:131484099:T:C	50	100	1	0.3509
6:131484105:T:G	50	100	1	0.4368
6:131484244:A:G	50	100	1	0.4368
6:131484245:C:T	50	100	1	0.4368
6:131484384:C:T	50	100	1	0.4368
6:131484555:T:C	50	100	1	0.4368
6:131484652:G:A	50	100	1	0.4366
6:131484756:A:G	50	100	1	0.4366
6:131484982:G:A	50	100	1	0.4366
6:131485086:G:A	50	100	0.99	0.04793
6:131485265:C:T	50	100	1	0.4366
6:131485283:T:C	50	100	1	0.4366
6:131485292:C:T	50	100	0.99	0.01325
6:131485379:T:C	50	100	1	0.4025
6:131485427:T:C	50	100	1	0.4365
6:131485610:G:C	50	100	1	0.4365
6:131485709:G:A	50	100	1	0.4365
6:131485728:C:T	50	100	0.99	0.04793
6:131485762:A:G	50	98	1	0.4365
6:131486370:G:T	50	100	1	0.4365
6:131487177:A:C	50	100	1	0.4365
6:131487297:A:G	50	100	1	0.4374
6:131487343:C:T	50	100	0.95	0.03395
6:131487451:T:C	50	100	0.99	0.1251
6:131487482:A:G	50	100	0.99	0.1959
6:131488104:T:C	50	100	0.96	0.0158
6:131488296:T:C	50	100	1	0.2431
6:131488540:T:C	50	100	1	0.402
6:131488557:C:T	50	100	0.94	0.02996
6:131488625:A:G	50	100	0.99	0.4021
6:131488681:G:T	50	100	0.99	0.4018
6:131488684:G:T	50	100	0.99	0.4018
6:131488685:C:T	50	100	0.99	0.4018
6:131488780:T:C	50	98	0.98	0.325
6:131488818:A:G	50	100	1	0.4011
6:131489083:G:A	50	100	1	0.4012
6:131489098:G:A	50	98	1	0.2754
6:131489310:C:T	50	100	1	0.05556
6:131489350:C:T	50	100	0.98	0.08696
6:131489494:G:A	50	100	1	0.4016
6:131489654:A:G	50	100	0.99	0.4029
6:131489720:C:T	50	100	1	0.01362
6:131489784:T:G	50	100	1	0.4018
6:131489890:A:G	50	100	1	0.01362
6:131489891:T:C	50	98	1	0.402
6:131489971:G:C	50	98	1	0.2691
6:131490165:T:C	50	100	1	0.4021
6:131490214:A:G	50	100	0.99	0.4083
6:131490255:G:A	50	100	1	0.4023
6:131490329:C:T	50	100	1	0.4023
6:131490399:A:G	50	100	1	0.4023
6:131490484:T:C	50	100	1	0.4023
6:131490535:T:G	50	100	1	0.02687
6:131490595:G:A	50	100	1	0.4025
6:131490618:G:A	50	100	1	0.4025
6:131490628:T:G	50	100	1	0.4025
6:131490672:G:A	50	100	1	0.4025
6:131490673:T:G	50	100	1	0.4025
6:131490675:G:A	50	100	1	0.4023
6:131490710:C:G	50	100	1	0.4023
6:131491150:T:G	50	100	1	0.4021
6:131491218:A:G	50	100	1	0.4021
6:131491226:T:C	50	100	0.95	0.01688
6:131491425:T:C	50	100	1	0.4021
6:131491535:G:T	50	100	1	0.4023
6:131491571:G:A	50	100	1	0.4294
6:131491634:A:G	50	100	1	0.4223
6:131491775:C:T	50	100	1	0.4294
6:131491848:A:T	50	100	1	0.05574
6:131491999:A:G	50	100	1	0.02669
6:131492015:A:G	50	98	1	0.4316
6:131492035:G:A	50	98	1	0.4323
6:131492064:A:G	50	98	1	0.4321
6:131492066:A:C	50	98	1	0.4321
6:131492077:A:C	50	98	1	0.4323
6:131492078:G:A	50	98	1	0.4321
6:131492088:A:G	50	98	1	0.4321
6:131492159:C:T	50	98	0.99	0.2812
6:131492165:A:G	50	98	1	0.433
6:131492227:G:A	50	100	1	0.01235
6:131492315:C:G	50	98	1	0.4314
6:131492418:A:G	50	98	1	0.404
6:131492448:T:C	50	98	1	0.404
6:131492580:G:A	49	100	0.98	0.02088
6:131492841:C:T	50	100	1	0.01797
6:131492843:G:C	50	98	0.99	0.4125
6:131493024:T:C	50	100	1	0.04902
6:131493095:C:A	50	100	1	0.1405
6:131493112:C:A	50	100	1	0.01344
6:131493138:G:T	50	100	1	0.3184
6:131493380:A:G	50	100	1	0.4548
6:131493434:A:G	50	100	1	0.4548
6:131493439:T:C	50	100	1	0.4548
6:131493524:A:G	50	100	1	0.4548
6:131493609:T:C	50	100	1	0.4546
6:131493686:T:C	50	100	1	0.4539
6:131493725:G:A	50	100	1	0.4546
6:131493816:C:T	50	100	1	0.4548
6:131493871:G:A	50	100	1	0.455
6:131493900:A:T	50	100	1	0.4548
6:131494005:A:G	50	100	1	0.455
6:131494093:A:C	50	100	1	0.4548
6:131494156:T:G	50	100	1	0.455
6:131494209:G:C	50	98	1	0.455
6:131494307:T:C	50	100	1	0.2965
6:131494571:T:A	50	98	1	0.01616
6:131494594:A:C	50	100	1	0.09005
6:131494629:T:A	50	98	1	0.455
6:131494733:G:A	50	100	1	0.4552
6:131494789:C:G	50	100	1	0.4552
6:131494872:G:A	50	100	0.99	0.4552
6:131494882:C:T	50	100	1	0.4552
6:131494892:C:T	50	98	0.94	0.04448
6:131494899:G:A	50	100	1	0.4553
6:131494901:A:G	50	100	1	0.4553
6:131494961:T:C	50	100	1	0.08769
6:131494973:C:T	50	100	1	0.4555
6:131495164:C:T	50	100	1	0.09005
6:131495206:T:C	50	100	1	0.4555
6:131495265:G:A	50	100	1	0.02669
6:131495536:C:T	50	100	1	0.02669
6:131495673:A:T	50	100	1	0.1489
6:131496330:C:T	50	100	0.98	0.02106
6:131497286:C:T	50	98	1	0.02832
6:131498207:C:T	50	100	1	0.02669
6:131498268:C:T	50	100	0.9	0.01761
6:131498364:T:C	50	100	1	0.01325
6:131498648:G:A	50	100	1	0.04503
6:131498817:C:G	50	100	1	0.0158
6:131499866:G:A	50	100	1	0.02741
6:131499992:T:C	50	100	1	0.04666
6:131500032:A:G	50	100	1	0.2967
6:131500163:C:T	50	100	1	0.3673
6:131500385:A:G	50	100	0.99	0.04484
6:131500426:C:G	50	100	1	0.4018
6:131500465:G:A	50	100	0.95	0.02687
6:131500557:T:G	50	100	1	0.4586
6:131500869:C:T	50	100	1	0.04666
6:131501024:T:C	50	100	1	0.01325
6:131501715:C:T	50	100	1	0.3696
6:131501883:C:A	50	100	1	0.01616
6:131501939:G:A	50	100	1	0.4575
6:131502084:T:C	50	100	1	0.402
6:131502320:C:T	50	100	1	0.04666
6:131502582:A:G	50	100	1	0.04484
6:131502637:C:T	50	100	1	0.02669
6:131502774:G:T	50	100	1	0.04503
6:131502829:C:T	50	100	0.99	0.1033
6:131502830:C:T	50	100	1	0.3693
6:131502862:G:A	50	100	1	0.02614
6:131502863:C:T	50	100	1	0.01253
6:131502870:A:G	50	100	0.99	0.4023
6:131503182:C:T	50	100	1	0.04484
6:131503323:G:A	50	100	1	0.04666
6:131503341:C:T	50	98	0.94	0.04466
6:131503723:T:G	50	100	1	0.08715
6:131503814:G:T	50	100	1	0.04484
6:131504185:G:T	50	100	1	0.3204
6:131504322:T:C	50	100	1	0.01325
6:131504339:G:A	50	100	1	0.04666
6:131504454:G:A	50	100	1	0.05447
6:131504471:T:A	50	98	1	0.3671
6:131504531:A:G	50	92	1	0.3664
6:131504544:C:T	50	88	0.99	0.3675
6:131504550:T:A	49	89.8	1	0.3671
6:131504556:C:T	49	87.8	1	0.3667
6:131504572:T:C	49	91.8	1	0.3769
6:131504746:C:T	49	100	1	0.08951
6:131504839:C:T	50	100	0.99	0.3618
6:131504876:C:T	50	100	1	0.1685
6:131505357:C:G	50	100	0.96	0.04121
6:131505396:G:A	50	100	0.96	0.04466
6:131505563:T:C	50	100	1	0.1403
6:131505580:C:T	50	100	1	0.1492
6:131505664:G:C	50	96	0.99	0.3003
6:131505665:G:A	49	98	0.99	0.3001
6:131505725:T:C	50	98	0.99	0.3146
6:131505802:A:T	50	100	0.99	0.4542
6:131505809:A:G	50	98	0.98	0.3477
6:131505967:C:T	50	98	0.99	0.1883
6:131505986:A:G	50	100	1	0.2968
6:131506096:A:G	50	100	1	0.01325
6:131506202:C:A	50	100	1	0.03159
6:131506203:A:G	50	100	1	0.03159
6:131506214:A:G	50	100	1	0.03141
6:131506313:G:C	50	98	1	0.01362
6:131506391:T:G	50	84	0.99	0.3838
6:131506417:C:T	50	98	1	0.09205
6:131506418:G:A	50	92	0.87	0.04757
6:131506483:A:G	50	94	0.99	0.2765
6:131506488:A:G	50	94	0.99	0.2789
6:131506496:C:T	50	90	0.99	0.3598
6:131506528:C:A	50	96	1	0.1469
6:131506529:A:G	50	96	1	0.1472
6:131506552:A:G	50	100	1	0.2914
6:131506569:G:T	50	94	0.99	0.4094
6:131506666:T:A	50	100	0.98	0.04412
6:131506714:C:T	50	100	0.98	0.0305
6:131506727:T:C	50	100	0.98	0.1476
6:131506741:A:G	50	100	0.99	0.08751
6:131506799:G:C	50	100	0.99	0.4025
6:131506805:C:T	50	100	0.99	0.4025
6:131506827:G:A	50	100	0.98	0.1302
6:131506839:G:A	50	100	0.97	0.1305
6:131506873:C:T	50	100	0.98	0.01598
6:131507033:G:A	50	100	0.98	0.04412
6:131507075:C:G	50	100	0.93	0.03922
6:131507091:C:T	50	100	0.98	0.04448
6:131507218:G:A	50	100	1	0.1038
6:131507330:G:T	50	94	0.97	0.4336
6:131507356:G:T	50	100	0.92	0.04648
6:131507371:C:A	50	100	0.98	0.0443
6:131507439:T:C	50	98	0.92	0.1699
6:131507459:T:C	50	100	0.98	0.02705
6:131507462:A:G	50	100	0.98	0.02705
6:131507499:G:A	50	100	1	0.06118
6:131507516:G:A	50	100	0.98	0.03141
6:131507549:G:A	50	100	0.98	0.02106
6:131507647:C:A	50	100	0.98	0.04466
6:131507666:A:G	50	100	0.99	0.4021
6:131507741:G:A	50	100	1	0.06028
6:131507778:C:T	50	100	1	0.4386
6:131507779:A:G	50	100	1	0.4394
6:131507809:G:T	50	100	0.97	0.04448
6:131507826:A:T	50	100	0.89	0.01362
6:131507834:C:G	50	100	1	0.0463
6:131507835:A:G	50	98	0.99	0.4056
6:131507922:T:G	50	100	1	0.402
6:131508238:C:T	50	98	1	0.02651
6:131508290:A:G	50	100	0.9	0.01089
6:131508327:C:T	50	98	0.99	0.3646
6:131508420:G:A	50	100	1	0.02669
6:131508440:G:A	50	98	1	0.4227
6:131508464:C:T	50	98	1	0.335
6:131508815:C:T	50	100	0.98	0.09749
6:131508888:A:G	50	100	1	0.4018
6:131508954:G:A	48	100	1	0.02651
6:131508966:C:A	48	97.9	1	0.3996
6:131509035:C:T	49	98	0.99	0.289
6:131509037:G:A	48	100	1	0.02651
6:131509076:T:C	50	100	0.97	0.0256
6:131509081:G:A	50	100	0.98	0.0443
6:131509103:T:C	50	98	0.98	0.3981
6:131509270:G:A	50	100	0.99	0.104
6:131509856:C:G	50	100	1	0.3987
6:131510073:C:T	50	100	0.84	0.01761
6:131510167:C:G	50	100	1	0.01325
6:131510272:T:C	50	100	1	0.1703
6:131510339:T:G	50	100	1	0.3989
6:131510366:C:T	50	100	1	0.01325
6:131510491:A:G	50	100	0.99	0.4052
6:131510516:C:T	50	100	1	0.01325
6:131510945:C:T	50	100	1	0.02505
6:131510964:T:A	50	100	1	0.02505
6:131511005:C:T	50	100	0.98	0.02996
6:131511195:C:A	50	100	1	0.05301
6:131511549:G:A	50	100	0.99	0.2879
6:131511553:A:G	50	100	0.99	0.3853
6:131511584:G:A	50	100	1	0.1837
6:131511802:G:C	50	100	0.99	0.04484
6:131511910:C:T	50	100	1	0.02342
6:131512181:C:T	50	100	1	0.02542
6:131512222:T:A	50	100	1	0.3854
6:131512396:C:T	50	100	1	0.3598
6:131512603:C:T	50	100	1	0.3853
6:131512605:C:T	50	100	1	0.4043
6:131512979:A:C	50	100	1	0.3851
6:131513001:T:C	50	100	1	0.04484
6:131513043:T:A	50	100	1	0.3851
6:131513559:A:G	50	100	1	0.02505
6:131513725:T:A	50	100	1	0.3851
6:131513805:T:G	50	100	1	0.2876
6:131514332:A:G	50	100	1	0.02578
6:131514395:A:T	50	100	1	0.1451
6:131514682:G:C	50	100	0.78	0.02233
6:131514742:G:A	50	100	1	0.0138
6:131514855:T:C	50	100	1	0.4559
6:131514894:T:C	50	100	1	0.1636
6:131514944:G:A	50	100	0.99	0.3161
6:131515047:C:T	50	100	1	0.303
6:131515274:T:C	50	100	1	0.04303
6:131515358:T:C	50	100	1	0.01598
6:131515788:A:G	50	100	1	0.02705
6:131515867:T:C	50	100	1	0.02342
6:131516197:C:T	50	100	1	0.02342
6:131516931:G:A	50	100	1	0.2854
6:131517140:C:A	50	98	0.94	0.05374
6:131517294:A:G	50	100	0.98	0.02142
6:131517424:C:T	50	100	0.97	0.02233
6:131517569:A:C	50	100	0.99	0.2928
6:131517825:C:G	50	100	1	0.02687
6:131518258:C:T	50	100	1	0.02687
6:131518607:G:T	50	100	0.96	0.03468
6:131518641:G:A	50	100	1	0.1607
6:131519115:C:T	50	100	1	0.1107
6:131519151:G:A	50	100	1	0.02687
6:131519217:A:G	50	100	1	0.02251
6:131519328:G:C	50	100	1	0.02687
6:131519650:A:G	50	100	1	0.06082
6:131520254:G:T	50	100	1	0.02124
6:131520993:T:C	50	100	1	0.01307
6:131520998:C:G	50	100	1	0.04049
6:131521034:C:T	50	100	1	0.061
6:131521255:A:G	50	100	1	0.4023
6:131521843:A:G	50	100	1	0.2289
6:131522043:T:A	50	100	1	0.293
6:131522193:G:A	50	100	0.84	0.01979
6:131522198:T:G	50	100	1	0.02687
6:131522350:T:C	50	100	1	0.161
6:131522601:T:C	50	100	1	0.2309
6:131522773:A:G	50	100	1	0.1594
6:131522893:A:G	50	100	1	0.02124
6:131523020:G:C	50	100	1	0.4023
6:131523227:G:A	50	100	1	0.2948
6:131523597:C:T	50	100	1	0.0443
6:131523659:C:G	50	100	1	0.04412
6:131523888:T:A	50	100	1	0.02687
6:131523960:G:A	50	100	0.92	0.01271
6:131524012:G:A	50	100	1	0.1621
6:131524618:A:G	50	100	0.89	0.01743
6:131524868:C:T	50	100	1	0.02705
6:131524962:C:G	50	100	0.99	0.1293
6:131525033:G:A	50	100	1	0.04412
6:131525597:G:T	50	100	0.99	0.1293
6:131526054:G:T	27	96.3	0.94	0.1106
6:131526290:A:C	50	100	0.95	0.02142
6:131526359:T:C	50	100	1	0.1607
6:131526417:T:G	50	100	0.99	0.27
6:131526732:C:G	50	100	0.98	0.02124
6:131526872:T:G	50	100	0.99	0.4339
6:131528223:G:T	50	100	1	0.04375
6:131528581:G:C	50	100	1	0.04375
6:131528710:C:G	50	100	1	0.05755
6:131529114:C:A	50	100	0.98	0.1038
6:131529143:T:G	50	100	1	0.4043
6:131529237:A:T	50	100	1	0.02687
6:131529261:G:A	50	100	0.98	0.01961
6:131529303:A:G	50	100	1	0.1607
6:131529703:C:G	50	100	0.88	0.02233
6:131529931:T:C	50	100	1	0.1607
6:131530206:A:G	50	100	1	0.02687
6:131530777:G:C	50	100	1	0.04375
6:131530816:C:T	50	100	0.98	0.1082
6:131530924:T:G	50	100	1	0.01598
6:131531077:G:A	50	100	0.72	0.01126
6:131531151:T:C	50	100	0.9	0.03558
6:131531237:C:T	50	96	0.9	0.03631
6:131531515:T:C	50	100	1	0.04375
6:131532043:C:T	50	100	1	0.06808
6:131532047:T:C	50	100	0.99	0.1718
6:131532464:G:A	50	100	1	0.02669
6:131532523:G:A	50	100	0.98	0.0216
6:131532781:C:T	50	98	0.89	0.08696
6:131532872:A:C	50	100	1	0.02723
6:131533224:G:T	50	100	0.99	0.06972
6:131533379:A:G	49	98	1	0.2685
6:131533766:C:T	50	100	0.99	0.07008
6:131533920:T:C	50	100	1	0.1716
6:131534077:C:G	50	88	0.98	0.4161
6:131534189:G:A	50	100	1	0.01289
6:131534190:A:G	50	100	0.99	0.1718
6:131534363:T:G	50	100	0.99	0.1714
6:131534871:G:A	50	100	1	0.01598
6:131534889:C:T	50	100	0.99	0.02106
6:131534903:C:G	50	100	0.99	0.4011
6:131535333:C:A	50	100	0.99	0.1712
6:131535335:C:G	50	100	0.99	0.01362
6:131535729:C:G	49	91.8	0.98	0.1721
6:131535886:G:A	50	100	0.99	0.04648
6:131535928:T:C	50	98	0.99	0.173
6:131536576:T:G	50	100	0.98	0.1402
6:131536613:A:T	50	100	0.98	0.1402
6:131536767:T:C	50	100	0.98	0.1403
6:131537061:A:G	50	100	1	0.01416
6:131537142:T:C	50	100	1	0.01598
6:131537518:G:A	50	100	0.98	0.0374
6:131537639:A:C	50	100	1	0.4323
6:131537856:C:G	50	100	1	0.01216
6:131537885:C:T	50	100	1	0.02669
6:131537977:G:A	50	100	1	0.03377
6:131538022:G:T	50	100	1	0.03377
6:131538036:G:T	50	100	1	0.03377
6:131538110:T:C	50	100	0.91	0.01961
6:131538235:C:A	50	100	1	0.04684
6:131538363:T:A	50	100	0.91	0.02124
6:131538377:T:G	50	100	0.98	0.1122
6:131538390:T:C	50	100	0.99	0.03377
6:131538427:C:G	50	100	0.98	0.03377
6:131538454:A:G	50	100	0.98	0.03377
6:131538562:C:G	50	100	0.99	0.1821
6:131538583:C:T	50	100	0.98	0.03377
6:131538674:T:C	50	100	0.99	0.2785
6:131538786:A:G	50	100	0.99	0.4323
6:131538864:G:A	50	100	1	0.04684
6:131538901:C:G	50	100	0.98	0.2157
6:131539402:G:A	50	100	0.92	0.01253
6:131539501:G:C	50	100	0.98	0.2159
6:131539566:T:C	50	100	0.99	0.4984
6:131539649:C:T	50	100	0.96	0.04993
6:131539899:C:G	50	100	0.98	0.04956
6:131540058:G:A	50	100	1	0.04684
6:131540183:C:T	50	100	0.99	0.1658
6:131540241:C:A	50	100	0.91	0.02088
6:131540460:A:T	50	100	0.99	0.04956
6:131540539:T:G	50	98	0.99	0.1659
6:131540568:A:C	50	100	1	0.01616
6:131540676:A:T	50	100	1	0.04684
6:131541231:T:C	50	100	1	0.04975
6:131541275:C:T	50	100	1	0.04956
6:131541320:C:T	50	100	0.98	0.01362
6:131541756:A:G	50	100	1	0.04956
6:131541836:A:G	50	100	0.92	0.01961
6:131541991:T:C	49	100	0.99	0.04975
6:131542096:G:A	47	97.9	0.99	0.282
6:131542105:C:T	48	100	0.99	0.08569
6:131542106:G:A	48	100	0.84	0.01888
6:131542240:G:A	50	100	1	0.04975
6:131542603:C:T	50	100	1	0.02633
6:131542873:T:C	50	100	0.98	0.1166
6:131543201:C:A	50	100	0.99	0.1589
6:131543472:A:G	50	100	1	0.04956
6:131544046:T:G	50	100	1	0.04956
6:131544156:C:A	50	100	0.98	0.1166
6:131544408:A:C	50	100	1	0.04956
6:131544545:C:T	50	100	1	0.04975
6:131545047:A:C	50	100	1	0.04956
6:131545239:A:C	50	100	0.99	0.449
6:131545471:A:T	50	100	1	0.02633
6:131545515:T:C	50	100	0.97	0.1166
6:131546049:T:A	50	100	0.99	0.1489
6:131547079:A:G	50	100	1	0.3526
6:131547130:A:G	50	100	1	0.3493
6:131547262:T:G	50	100	1	0.4506
6:131547732:G:A	50	100	1	0.3528
6:131547815:G:A	50	100	1	0.02215
6:131548245:C:T	50	98	0.81	0.04067
6:131548429:T:C	50	100	0.95	0.03704
6:131548643:T:C	50	100	1	0.3366
6:131548774:A:T	50	100	0.94	0.0374
6:131549121:T:C	50	98	1	0.3366
6:131549471:T:A	50	100	0.99	0.4437
6:131550002:T:C	50	100	1	0.02342
6:131550174:A:G	50	100	1	0.3068
6:131550465:T:G	50	100	1	0.3366
6:131550816:A:G	50	100	1	0.3364
6:131551728:T:G	50	100	1	0.04993
6:131551752:C:T	50	100	0.99	0.4435
6:131552195:A:T	50	100	1	0.3871
6:131552503:C:A	50	100	0.98	0.09441
6:131552563:T:C	50	100	1	0.3873
6:131552595:C:T	50	100	1	0.3871
6:131552765:A:G	50	100	1	0.02614
6:131552842:G:A	50	100	0.98	0.134
6:131552875:C:T	50	100	0.91	0.01598
6:131552891:T:C	50	100	1	0.3871
6:131553672:G:A	50	98	0.92	0.08424
6:131553917:A:G	50	100	1	0.01107
6:131554504:T:C	49	100	1	0.3395
6:131554883:A:G	50	100	1	0.04702
6:131555022:C:T	50	100	1	0.3094
6:131555060:G:T	50	100	1	0.4461
6:131555157:T:G	50	100	1	0.3395
6:131555449:G:A	50	100	1	0.3989
6:131555497:A:G	50	100	1	0.3393
6:131555581:A:G	50	100	1	0.3333
6:131555803:A:G	50	100	1	0.4492
6:131555835:A:G	50	100	1	0.04684
6:131555976:A:G	50	100	1	0.3397
6:131556093:C:T	50	100	1	0.3397
6:131556377:T:C	50	98	0.85	0.01198
6:131556521:T:C	50	100	1	0.3397
6:131556745:C:T	50	100	0.99	0.1209
6:131557035:T:C	50	100	1	0.3399
6:131557288:A:T	50	100	0.94	0.04085
6:131557517:T:C	50	100	1	0.03976
6:131558141:G:A	50	100	1	0.3095
6:131558598:A:G	50	100	0.99	0.03177
6:131558665:C:T	50	100	0.99	0.1478
6:131558694:A:T	50	98	0.92	0.01071
6:131559031:A:T	50	100	0.79	0.0236
6:131559066:C:T	50	100	0.94	0.01797
6:131559900:C:T	50	90	0.98	0.3391
6:131560006:C:T	50	100	0.98	0.1623
6:131560938:G:A	50	100	0.99	0.3252
6:131560940:T:C	50	100	0.99	0.4584
6:131561431:C:T	50	100	0.99	0.459
6:131562650:G:A	50	100	0.99	0.1607
6:131562944:A:G	50	100	1	0.02288
6:131562972:A:G	50	100	1	0.2211
6:131563142:A:G	50	100	1	0.1044
6:131563290:A:G	50	98	0.99	0.2153
6:131563294:A:T	50	100	0.88	0.01035
6:131563353:T:A	50	100	1	0.03722
6:131563558:G:T	50	100	1	0.02705
6:131563809:C:A	50	96	0.99	0.0345
6:131563906:C:T	50	100	1	0.02977
6:131564009:C:T	50	100	1	0.01035
6:131564038:C:G	50	100	1	0.2142
6:131564705:T:C	50	100	1	0.2144
6:131565450:T:C	50	100	1	0.02251
6:131565488:T:C	50	100	0.99	0.148
6:131566354:G:T	50	100	0.97	0.02705
6:131566397:T:A	50	100	1	0.02705
6:131566735:G:A	50	100	1	0.01271
6:131567007:G:A	50	100	0.99	0.1552
6:131567094:G:A	50	100	1	0.02705
6:131567208:C:T	50	100	1	0.2569
6:131567412:T:C	50	100	1	0.04884
6:131567530:C:T	50	98	1	0.2088
6:131567571:A:T	50	100	1	0.02723
6:131567584:G:A	50	100	1	0.02705
6:131567739:T:C	50	100	1	0.02705
6:131568043:T:C	50	100	1	0.03667
6:131568097:G:A	50	100	1	0.02705
6:131568328:G:A	50	100	1	0.02723
6:131568386:C:A	50	100	1	0.02705
6:131568389:A:T	50	100	1	0.02705
6:131568607:G:A	50	100	1	0.02705
6:131568724:G:T	50	100	1	0.02705
6:131568741:A:T	50	100	0.98	0.4285
6:131568857:G:A	50	100	1	0.02705
6:131568880:G:C	50	100	0.99	0.1558
6:131569181:T:A	50	100	1	0.02705
6:131569348:G:C	50	100	1	0.02705
6:131569404:G:C	50	100	1	0.02705
6:131569734:C:T	50	100	1	0.0374
6:131570029:T:C	50	100	1	0.02705
6:131570116:A:C	50	100	1	0.02705
6:131570440:A:G	50	100	1	0.02705
6:131570680:A:G	50	100	0.99	0.4608
6:131570699:T:C	50	100	1	0.461
6:131570732:G:T	50	100	1	0.4608
6:131570928:A:G	50	100	1	0.4608
6:131571207:T:A	50	100	1	0.461
6:131571286:C:G	50	100	1	0.4611
6:131571836:T:C	50	100	0.99	0.4606
6:131571912:T:C	50	98	0.98	0.04757
6:131572107:A:T	50	100	1	0.4388
6:131572323:C:T	50	98	0.99	0.461
6:131572388:G:A	50	100	1	0.01398
6:131572417:C:T	50	100	0.97	0.09005
6:131572419:G:T	50	100	1	0.4887
6:131572455:C:T	50	98	0.99	0.01235
6:131573218:C:T	50	100	1	0.0394
6:131574004:C:T	50	100	0.97	0.4824
6:131574354:A:G	50	100	0.99	0.01924
6:131574378:G:A	50	100	0.99	0.02524
6:131574934:C:T	50	100	0.99	0.02723
6:131575564:A:G	50	100	0.98	0.04303
6:131576009:G:A	50	100	0.97	0.04176
6:131576138:C:T	50	100	0.97	0.1984
6:131577056:G:A	50	98	0.96	0.07771
6:131577068:T:C	50	100	0.97	0.2026
6:131577097:A:G	50	100	0.83	0.01779
6:131577415:T:C	50	100	0.77	0.01053
6:131577476:T:C	50	98	0.81	0.01344
6:131577544:C:T	50	100	0.92	0.05138
6:131577629:C:T	50	100	1	0.02814
6:131577652:A:G	50	100	1	0.04829
6:131578132:G:A	50	98	0.95	0.04212
6:131578364:C:T	50	100	0.97	0.07807
6:131578468:T:C	50	100	0.82	0.01507
6:131578631:G:C	50	100	1	0.02832
6:131578846:C:T	50	100	0.96	0.03486
6:131579004:G:A	50	100	0.96	0.07789
6:131579005:C:T	50	100	0.96	0.07789
6:131579250:C:T	50	98	0.86	0.03214
6:131579379:G:T	50	100	0.96	0.1425
6:131579829:C:T	50	100	0.96	0.02106
6:131579849:T:C	50	98	0.92	0.01325
6:131580666:T:C	50	100	1	0.03123
6:131581189:G:A	50	100	0.77	0.02596
6:131581797:T:C	50	100	1	0.01416
6:131581808:C:A	50	100	0.94	0.09495
6:131581991:T:C	50	100	0.94	0.0846
6:131583579:C:T	50	100	0.95	0.0846
6:131584577:T:C	50	100	0.93	0.08497
6:131586123:C:T	50	100	1	0.0138
6:131586167:G:A	50	100	1	0.02342
6:131586261:G:A	50	100	1	0.02342
6:131586708:C:A	50	100	1	0.02324
6:131586748:C:T	50	100	1	0.03341
6:131588075:G:A	50	100	1	0.02814
6:131588076:C:A	50	100	1	0.02814
6:131588358:T:A	50	100	1	0.02342
6:131588847:G:A	50	100	1	0.08206
6:131589834:A:T	50	100	1	0.03504
6:131589853:C:T	50	100	1	0.03504
6:131589876:T:C	50	100	0.93	0.0158
6:131590172:A:C	50	100	1	0.06954
6:131590515:A:T	50	100	1	0.4196
6:131590793:A:C	50	100	1	0.02342
6:131590808:G:A	50	100	1	0.02814
6:131590908:C:T	50	100	1	0.1253
6:131591204:G:A	50	100	0.99	0.04303
6:131592103:A:G	50	100	1	0.06954
6:131593092:A:G	50	100	0.86	0.01725
6:131593424:T:A	50	100	1	0.4196
6:131593628:T:C	50	100	1	0.02179
6:131593873:G:A	50	100	0.99	0.03522
6:131594416:A:G	50	100	1	0.02378
6:131595682:G:A	50	100	1	0.02342
6:131596239:A:G	50	100	1	0.2077
6:131596333:C:T	50	100	0.91	0.0207
6:131596745:G:A	50	100	1	0.04793
6:131596756:A:G	50	100	1	0.01398
6:131596783:T:G	50	100	1	0.01434
6:131597131:G:T	50	100	1	0.0138
6:131597597:G:A	50	100	0.98	0.05301
6:131597699:A:T	50	100	1	0.2075
6:131597703:G:A	50	100	0.76	0.02415
6:131597864:T:C	50	100	1	0.0236
6:131598143:G:A	50	100	1	0.03504
6:131598855:C:T	50	100	1	0.03486
6:131599463:G:A	50	100	0.94	0.01416
6:131600600:A:C	50	100	1	0.06954
6:131600639:T:C	50	100	1	0.01416
6:131600755:T:C	50	100	1	0.01398
6:131601442:T:C	50	100	1	0.06954
6:131602143:C:T	50	100	1	0.03486
6:131603549:G:A	50	100	1	0.2075
6:131605040:A:T	50	100	0.99	0.05283
6:131605194:C:T	50	100	1	0.1752
6:131605572:C:T	50	100	0.99	0.02814
6:131605867:C:G	50	100	1	0.4194
6:131606369:G:C	50	100	1	0.02905
6:131606868:G:T	50	100	1	0.4194
6:131608611:T:G	50	100	1	0.4192
6:131608988:A:G	50	100	1	0.03377
6:131609716:A:C	50	100	0.91	0.01598
6:131609952:T:C	50	98	1	0.2077
6:131612221:T:C	50	100	1	0.0236
6:131613082:A:G	50	100	1	0.03413
6:131613592:G:A	50	100	1	0.02723
6:131613846:G:A	50	100	1	0.1756
6:131613849:T:C	50	100	1	0.1752
6:131614266:T:C	50	100	1	0.4192
6:131617016:G:T	50	100	0.83	0.01344
6:131617037:A:G	50	100	1	0.03395
6:131617195:G:A	50	100	1	0.02796
6:131617398:C:A	50	100	0.93	0.03577
6:131618302:T:C	50	100	1	0.09096
6:131618834:C:A	50	94	0.89	0.1251
6:131618911:A:G	50	100	1	0.01398
6:131618925:A:G	50	100	1	0.0345
6:131619344:T:C	50	100	1	0.4192
6:131619476:T:G	50	100	1	0.0236
6:131619722:A:G	50	100	0.98	0.01253
6:131619750:A:C	50	100	1	0.4192
6:131620807:T:A	49	98	1	0.02814
6:131620949:T:G	50	100	1	0.02796
6:131621148:C:T	50	100	1	0.08206
6:131621297:A:T	50	100	1	0.0138
6:131621690:A:G	50	100	1	0.04303
6:131622328:C:T	50	100	1	0.03377
6:131622557:T:C	50	100	1	0.03577
6:131623119:G:A	50	100	1	0.03486
6:131623648:T:G	50	100	1	0.02796
6:131624591:G:A	50	100	1	0.09096
6:131624821:T:C	50	100	1	0.0236
6:131625385:G:C	50	100	1	0.063
6:131626100:C:T	50	98	0.84	0.02596
6:131627010:T:C	50	100	1	0.04285
6:131627865:T:C	50	100	1	0.05937
6:131628537:T:A	49	100	0.96	0.01434
6:131629093:T:G	50	100	1	0.4188
6:131629261:T:C	50	98	1	0.1944
6:131629347:G:C	50	100	1	0.4187
6:131629658:A:G	50	100	0.99	0.2155
6:131629979:C:A	50	96	0.98	0.03413
6:131630467:A:G	50	100	1	0.04757
6:131631270:T:C	50	100	1	0.01961
6:131631624:C:T	50	100	1	0.09041
6:131631851:C:T	50	100	1	0.03105
6:131632224:A:T	50	100	1	0.09041
6:131632404:G:C	50	100	0.99	0.01416
6:131632870:T:C	50	100	1	0.02832
6:131633134:G:A	50	100	1	0.02796
6:131633657:T:G	50	100	0.98	0.4188
6:131633739:G:A	50	90	0.91	0.2747
6:131633990:C:T	50	100	1	0.0285
6:131634574:G:A	50	100	1	0.03849
6:131634650:A:T	50	100	1	0.03849
6:131634857:T:C	50	100	1	0.03849
6:131634895:G:A	50	100	1	0.0207
6:131635074:T:A	50	100	0.97	0.05483
6:131635425:T:G	50	100	1	0.01797
6:131635781:G:A	50	100	0.92	0.0118
6:131636284:T:C	50	100	1	0.0285
6:131636715:A:G	50	98	0.78	0.02433
6:131637345:A:C	50	98	0.89	0.1229
6:131638813:T:A	50	100	0.96	0.0345
6:131638899:T:C	50	100	0.97	0.3023
6:131639263:A:T	49	95.9	0.84	0.06245
6:131639265:A:T	48	81.2	0.85	0.3529
6:131639389:A:G	50	98	0.91	0.02251
6:131639758:A:G	50	100	0.97	0.2569
6:131639774:A:G	50	100	1	0.01071
6:131639802:A:G	50	98	0.91	0.02288
6:131640452:G:A	50	100	1	0.02814
6:131640567:C:G	50	100	1	0.03885
6:131641072:T:G	50	100	0.83	0.01471
6:131641146:G:T	50	100	1	0.01017
6:131641860:A:G	49	100	1	0.02814
6:131642120:G:A	50	100	1	0.02814
6:131643047:C:T	50	100	1	0.02832
6:131644732:G:T	50	100	0.98	0.2571
6:131644888:G:A	50	98	0.79	0.01017
6:131645634:C:T	50	100	0.99	0.08642
6:131645677:A:G	50	98	0.92	0.02251
6:131645893:G:A	50	100	0.98	0.3509
6:131646664:T:C	50	100	0.96	0.05628
6:131647512:T:A	50	100	0.98	0.03558
6:131648251:C:T	50	98	0.98	0.4052
6:131649114:A:G	50	100	1	0.01888
6:131649203:G:A	50	100	1	0.03903
6:131649595:A:G	50	100	1	0.03885
6:131649695:A:G	50	100	0.98	0.06518
6:131650967:C:T	50	98	0.97	0.2264
6:131651156:G:A	50	100	0.98	0.04067
6:131651442:T:C	50	98	0.98	0.4508
6:131651591:G:C	50	96	0.97	0.2032
6:131651695:G:T	50	96	0.98	0.03377
6:131651970:G:A	50	100	1	0.02741
6:131652358:T:C	50	100	1	0.01652
6:131652439:A:G	50	100	0.83	0.03522
6:131652792:C:G	50	98	0.97	0.2781
6:131653843:T:C	50	90	0.82	0.1189
6:131653989:C:T	50	98	0.81	0.01362
6:131654296:G:C	50	88	0.78	0.2435
6:131654376:A:G	50	100	0.74	0.01416
6:131655500:C:G	50	100	0.95	0.05047
6:131655541:C:T	50	100	0.93	0.02614
6:131656505:C:T	50	100	0.94	0.0492
6:131656738:G:A	50	98	0.94	0.1333
6:131656977:G:T	50	100	0.96	0.0492
6:131657736:A:G	50	100	0.99	0.3043
6:131657860:G:A	50	100	0.97	0.01398
6:131658512:C:T	50	100	1	0.299
6:131658554:A:G	50	100	1	0.1088
6:131658733:C:T	50	100	0.98	0.3858
6:131659913:G:A	50	100	1	0.08079
6:131660211:A:G	50	100	0.98	0.01416
6:131660721:T:A	50	100	0.72	0.02542
6:131661278:G:A	50	100	0.99	0.0532
6:131661426:C:T	50	100	1	0.05192
6:131661565:C:T	50	100	1	0.08061
6:131661789:C:T	50	100	1	0.02015
6:131662717:T:C	50	100	1	0.1089
6:131663413:A:G	50	100	0.97	0.0354
6:131663502:C:G	50	100	0.96	0.0325
6:131663958:T:G	49	100	0.83	0.02015
6:131663975:C:T	50	100	1	0.1088
6:131664913:A:G	50	100	1	0.1198
6:131664917:G:A	50	100	1	0.1193
6:131664978:C:G	50	100	1	0.03232
6:131665192:G:C	50	100	1	0.1196
6:131665399:A:G	49	100	0.99	0.10780000000000001
6:131666154:T:C	50	100	0.84	0.01198
6:131666213:A:G	50	100	0.99	0.1073
6:131666327:A:G	50	100	1	0.2268
6:131666453:T:C	50	100	1	0.08097
6:131666533:A:C	50	100	0.92	0.01053
6:131666653:C:T	50	100	1	0.02015
6:131667125:C:T	50	100	0.84	0.1042
6:131667273:C:T	50	100	0.99	0.01089
6:131667354:C:T	50	100	0.98	0.01688
6:131668090:G:A	50	100	1	0.0256
6:131668315:T:C	50	100	0.99	0.3034
6:131668329:C:T	50	100	1	0.1131
6:131668522:A:T	50	98	0.93	0.03341
6:131668812:C:T	50	100	1	0.05211
6:131669119:G:A	50	100	1	0.06046
6:131669563:A:G	50	100	1	0.05192
6:131669611:A:G	50	98	1	0.1022
6:131669612:C:T	50	98	0.86	0.01652
6:131669721:C:T	50	100	1	0.08097
6:131670171:T:A	50	100	1	0.1022
6:131670392:G:T	50	98	0.99	0.2215
6:131670841:C:T	50	100	1	0.1089
6:131671003:T:G	50	100	1	0.02905
6:131671409:G:A	50	100	1	0.1024
6:131671574:C:A	50	100	1	0.08097
6:131671866:G:A	50	100	0.98	0.0256
6:131673025:G:C	50	100	0.97	0.061
6:131673184:T:C	50	100	0.97	0.06609
6:131673335:C:A	50	100	0.99	0.3039
6:131673402:G:A	50	100	1	0.03849
6:131673506:A:G	50	100	0.99	0.1805
6:131673718:C:A	50	100	0.86	0.02977
6:131673883:G:C	50	100	0.97	0.061
6:131673977:T:G	50	100	1	0.1176
6:131674069:T:C	50	100	0.84	0.1661
6:131674141:T:C	50	100	1	0.0138
6:131674173:A:G	50	100	0.99	0.3041
6:131675481:C:T	50	100	1	0.01362
6:131675693:G:A	50	100	0.98	0.02397
6:131675710:C:G	50	100	1	0.08115
6:131676293:C:T	50	100	1	0.1195
6:131676426:T:C	50	98	1	0.2958
6:131676658:A:C	50	100	0.98	0.3867
6:131678285:G:A	50	98	0.97	0.02215
6:131678442:G:A	50	98	0.83	0.1703
6:131678580:A:T	50	98	1	0.2961
6:131679868:G:A	50	100	0.99	0.02741
6:131679987:G:A	50	100	0.74	0.01235
6:131680405:T:A	50	100	0.98	0.02378
6:131680703:C:T	50	100	0.99	0.02741
6:131682376:G:C	50	100	0.81	0.01325
6:131682469:G:A	50	98	1	0.06209
6:131682676:A:G	50	100	1	0.06227
6:131682842:G:A	50	98	0.9	0.3304
6:131682907:A:C	50	98	1	0.06209
6:131683024:C:T	50	100	1	0.02905
6:131683843:C:T	50	100	1	0.08497
6:131683908:G:A	50	100	1	0.02741
6:131683933:A:G	50	100	0.99	0.02033
6:131684034:C:T	50	100	0.73	0.0463
6:131684040:C:T	50	100	0.82	0.01688
6:131684185:A:G	50	100	1	0.2965
6:131684192:C:T	50	100	1	0.01362
6:131684195:T:C	50	100	1	0.1091
6:131684391:A:C	50	100	1	0.1195
6:131684399:G:A	49	100	1	0.05864
6:131684416:A:G	50	100	1	0.1127
6:131684432:C:T	50	100	1	0.05864
6:131684525:C:A	50	100	1	0.02741
6:131684909:C:A	50	98	1	0.1195
6:131684915:A:G	50	100	1	0.3097
6:131685595:A:G	50	100	0.97	0.03413
6:131686022:C:T	50	100	1	0.1767
6:131686049:A:G	50	100	1	0.05864
6:131686169:T:A	50	100	0.93	0.0797
6:131686183:A:G	50	100	1	0.01289
6:131686260:A:T	50	100	1	0.08515
6:131687031:C:T	50	100	1	0.1091
6:131687299:A:G	50	100	1	0.1178
6:131687336:A:G	49	100	1	0.08533
6:131687487:T:G	50	100	1	0.1093
6:131687977:T:C	50	98	1	0.08533
6:131688023:T:C	50	100	1	0.177
6:131688059:G:A	50	100	0.94	0.01325
6:131688265:T:A	50	100	1	0.05864
6:131688426:A:G	50	100	1	0.01289
6:131688512:G:A	50	100	1	0.08533
6:131688695:G:A	50	100	1	0.02415
6:131688706:T:A	50	100	1	0.03341
6:131689000:A:G	50	100	1	0.1178
6:131689276:T:C	50	100	1	0.1093
6:131689297:T:C	50	100	1	0.01289
6:131689661:A:G	50	100	0.93	0.06627
6:131689670:C:A	50	100	0.93	0.06627
6:131689936:T:C	50	100	1	0.01289
6:131690242:C:T	50	100	1	0.01289
6:131690299:A:G	50	100	1	0.1195
6:131690391:G:C	50	100	1	0.05864
6:131690719:C:T	50	100	1	0.08515
6:131690854:T:A	50	100	0.99	0.3998
6:131690865:T:G	50	100	1	0.08515
6:131690876:G:A	50	100	0.97	0.02088
6:131690908:C:T	50	100	1	0.02433
6:131691119:A:G	50	100	1	0.02578
6:131691268:A:T	50	100	1	0.02741
6:131691314:C:T	50	100	0.96	0.09005
6:131691746:T:G	50	100	0.99	0.3998
6:131691972:A:G	50	100	1	0.02433
6:131692490:G:A	50	100	1	0.1193
6:131692998:C:T	32	87.5	0.63	0.07571
6:131693135:A:C	50	100	0.97	0.1258
6:131693227:A:T	50	100	0.98	0.01071
6:131693745:G:T	50	100	1	0.2963
6:131693800:G:A	50	100	1	0.05882
6:131694213:A:T	50	100	1	0.02741
6:131694217:C:T	50	100	1	0.1191
6:131694277:A:G	50	100	1	0.03341
6:131694409:T:C	50	100	1	0.02741
6:131694589:C:T	50	100	1	0.08515
6:131694650:C:T	50	100	0.99	0.01289
6:131695539:A:G	50	100	1	0.05192
6:131695557:T:C	50	100	0.92	0.01071
6:131695700:G:A	50	100	1	0.1191
6:131696010:T:C	50	100	0.99	0.01289
6:131696074:A:T	50	100	1	0.3092
6:131696101:C:T	50	100	1	0.3092
6:131696115:T:C	50	100	0.99	0.01271
6:131696146:C:T	50	100	1	0.2963
6:131696403:G:A	50	100	1	0.02741
6:131696432:G:A	50	100	1	0.02741
6:131696449:G:A	47	100	0.97	0.01852
6:131696700:G:A	50	100	0.99	0.01271
6:131696790:A:G	50	100	0.98	0.3998
6:131696860:C:T	50	100	1	0.2963
6:131696894:T:C	50	100	0.99	0.3998
6:131697665:A:G	50	100	0.97	0.01834
6:131697746:C:T	50	100	1	0.2963
6:131698180:T:C	50	100	1	0.05192
6:131699391:G:A	49	93.9	0.91	0.1229
6:131699475:T:C	50	96	0.95	0.1202
6:131699593:T:G	50	100	0.96	0.02741
6:131699705:G:T	47	93.6	0.84	0.3226
6:131701145:T:A	44	90.9	0.87	0.08969
6:131701146:G:T	44	90.9	0.87	0.08951
6:131701279:G:A	50	98	0.97	0.2992
6:131701852:A:C	50	100	0.98	0.05846
6:131701894:A:G	50	96	0.96	0.1189
6:131702026:A:T	50	92	0.98	0.08551
6:131702340:C:A	49	98	0.84	0.0118
6:131702363:T:A	47	93.6	0.99	0.2948
6:131702366:A:G	50	98	1	0.02397
6:131702615:C:T	48	97.9	0.98	0.2939
6:131705987:G:A	43	81.4	0.92	0.1349
6:131706446:C:T	50	98	0.96	0.1097
6:131706530:G:A	50	100	0.97	0.01816
6:131706697:C:G	48	91.7	0.95	0.2952
6:131707853:G:A	43	93	0.94	0.1412
6:131708477:C:T	50	98	0.93	0.03286
6:131708717:C:T	47	89.4	0.88	0.1603
6:131708997:T:A	49	100	0.9	0.06264
6:131709403:G:A	48	100	0.77	0.0118
6:131709420:G:A	47	100	0.99	0.3056
6:131709615:G:A	50	100	0.93	0.01235
6:131709627:T:C	50	100	0.94	0.0118
6:131709826:G:C	50	98	0.99	0.333
6:131711191:G:A	50	98	0.96	0.07135
6:131711281:T:A	50	98	0.93	0.07244
6:131711379:C:T	50	82	1	0.333
6:131712232:G:A	50	96	0.99	0.1596
6:131712349:A:G	50	100	1	0.0354
6:131712654:G:A	47	97.9	0.95	0.02124
6:131712788:C:G	50	100	0.99	0.1385
6:131712829:A:T	50	100	1	0.07426
6:131713411:C:A	50	98	0.99	0.06082
6:131713938:A:G	50	96	0.97	0.1963
6:131714825:G:A	50	100	1	0.3346
6:131714932:G:A	50	100	0.81	0.01035
6:131715297:C:T	49	100	0.97	0.02124
6:131715750:C:T	50	100	1	0.0354
6:131716014:C:T	50	100	1	0.0354
6:131716173:A:G	50	100	0.95	0.0118
6:131716260:T:A	50	100	0.99	0.1964
6:131716410:A:G	50	100	0.87	0.0187
6:131716957:C:T	50	100	1	0.1616
6:131717163:A:G	50	100	1	0.1271
6:131717347:G:A	46	93.5	1	0.3301
6:131717429:A:G	43	88.4	0.99	0.3359
6:131717689:A:G	50	100	1	0.07716
6:131717728:A:C	50	100	0.87	0.02052
6:131717818:G:A	50	100	1	0.337
6:131718196:G:T	50	100	0.93	0.01053
6:131718198:A:G	50	100	0.88	0.01852
6:131718221:A:G	50	100	0.93	0.04049
6:131718343:A:T	50	100	1	0.3373
6:131718639:T:C	50	100	0.99	0.06173
6:131718988:G:A	50	100	0.96	0.02033
6:131719222:C:T	50	100	0.92	0.03304
6:131719422:T:C	50	90	0.95	0.2199
6:131719639:G:A	50	100	1	0.3491
6:131719848:G:A	50	100	1	0.1619
6:131719920:T:C	50	100	1	0.01198
6:131720009:G:A	50	98	0.84	0.01089
6:131720402:G:A	50	100	0.93	0.01035
6:131720420:G:T	50	100	0.84	0.01035
6:131720743:G:A	50	94	0.91	0.3985
6:131721183:G:T	50	100	1	0.0354
6:131721916:A:G	50	100	1	0.3493
6:131722067:A:G	50	98	0.72	0.02814
6:131722115:A:G	50	100	1	0.01198
6:131722209:A:T	50	100	0.72	0.02233
6:131722471:G:A	50	100	1	0.07716
6:131722690:C:T	50	98	0.92	0.0325
6:131722711:T:A	50	100	1	0.01198
6:131722830:T:G	50	100	0.89	0.0187
6:131723011:G:A	50	100	1	0.01198
6:131723056:G:A	50	100	1	0.3377
6:131723154:C:G	50	100	0.98	0.02179
6:131723367:G:A	50	100	0.99	0.02179
6:131723722:G:A	50	100	0.84	0.01053
6:131723827:T:A	50	100	0.95	0.01362
6:131723829:A:T	50	76	0.92	0.2476
6:131723831:A:T	47	89.4	0.92	0.05773
6:131724040:A:G	50	100	1	0.01198
6:131724273:T:A	48	93.8	1	0.1973
6:131724561:A:G	50	100	1	0.1979
6:131725019:G:A	50	100	0.99	0.1402
6:131725124:G:C	50	100	0.99	0.1981
6:131725425:G:A	50	100	1	0.2758
6:131725463:T:C	50	100	1	0.01198
6:131726105:G:A	50	100	1	0.02179
6:131726686:C:T	50	100	1	0.06173
6:131726794:T:A	50	100	1	0.3379
6:131726994:A:C	50	100	0.99	0.1402
6:131727238:T:C	50	100	0.82	0.01598
6:131727438:C:T	50	100	1	0.07734
6:131727480:G:C	50	100	1	0.1627
6:131727481:G:A	50	100	1	0.02179
6:131728310:T:C	50	100	1	0.1975
6:131728367:G:A	50	96	0.77	0.04394
6:131728517:C:A	50	98	0.87	0.1741
6:131728699:A:G	50	100	1	0.1656
6:131729196:G:A	50	100	1	0.02179
6:131729445:A:G	50	100	1	0.1166
6:131729647:C:G	50	100	1	0.3499
6:131730041:A:G	50	100	1	0.1127
6:131730123:A:G	50	100	1	0.1129
6:131730153:A:C	50	100	0.99	0.1623
6:131730255:T:C	50	100	1	0.3499
6:131730382:A:G	50	100	0.98	0.06173
6:131730448:T:G	50	100	1	0.02723
6:131730472:T:A	50	100	1	0.1166
6:131730641:C:T	50	100	1	0.1623
6:131730776:G:A	50	100	0.98	0.07026
6:131730947:C:A	50	100	1	0.0354
6:131731365:T:G	50	100	0.92	0.01198
6:131731551:G:T	50	100	1	0.06173
6:131731610:T:G	50	100	1	0.3145
6:131731658:C:T	50	98	1	0.276
6:131732012:G:T	50	100	1	0.02977
6:131732048:T:C	50	100	1	0.06155
6:131732275:C:T	50	100	1	0.01198
6:131732448:C:T	50	100	1	0.01198
6:131732488:C:T	50	100	1	0.06173
6:131732537:C:T	50	100	0.98	0.07734
6:131732759:T:C	50	100	1	0.3495
6:131732922:G:T	50	100	0.96	0.07734
6:131733257:T:C	50	100	1	0.02633
6:131734145:G:A	50	100	0.89	0.0187
6:131734180:A:T	49	100	0.99	0.2397
6:131734453:G:A	50	100	0.99	0.1169
6:131734481:T:C	50	98	0.92	0.3807
6:131734532:C:T	50	100	0.89	0.01398
6:131734960:A:G	50	100	0.93	0.05683
6:131736082:A:G	50	100	0.99	0.01235
6:131736250:A:G	50	100	0.96	0.0167
6:131737428:C:G	50	100	0.9	0.01834
6:131737692:C:G	50	100	0.98	0.3203
6:131737807:A:G	50	100	0.96	0.1173
6:131737905:C:T	50	100	0.99	0.01216
6:131737934:G:A	50	100	0.96	0.1743
6:131738499:G:A	50	92	0.82	0.04412
6:131739141:A:G	50	100	0.92	0.02288
6:131739285:T:C	50	100	0.89	0.04303
6:131739954:A:G	50	100	0.87	0.02524
6:131740280:G:A	50	98	0.92	0.08261
6:131740465:C:T	50	98	0.94	0.1739
6:131741227:C:T	50	96	0.96	0.4087
6:131742007:A:T	50	100	0.92	0.02415
6:131742344:A:G	50	100	0.91	0.03504
6:131742624:T:G	50	100	0.97	0.2297
6:131742706:A:T	50	98	0.97	0.4163
6:131743193:C:T	50	100	0.98	0.1817
6:131743718:A:G	50	98	0.98	0.4648
6:131743918:C:T	50	100	0.98	0.1821
6:131743924:C:G	50	100	0.74	0.0256
6:131744510:C:G	50	100	0.94	0.02887
6:131745361:C:T	50	98	0.99	0.2155
6:131746235:C:T	50	100	0.95	0.1832
6:131746605:A:G	50	98	0.98	0.2026
6:131746717:A:G	50	100	0.97	0.02778
6:131747097:T:C	50	100	0.98	0.2304
6:131748000:C:T	50	100	0.98	0.2102
6:131748046:T:C	50	98	0.98	0.2026
6:131748389:A:G	50	98	0.98	0.02778
6:131748777:A:G	50	96	0.98	0.2024
6:131749245:C:A	50	100	0.98	0.02778
6:131749521:C:G	50	100	0.98	0.02723
6:131749741:C:T	50	98	0.98	0.2173
6:131750053:G:A	50	98	0.98	0.2023
6:131750993:G:C	50	100	0.99	0.02778
6:131751192:A:C	49	91.8	0.77	0.03286
6:131751435:C:G	50	98	0.99	0.02796
6:131751811:G:A	50	98	0.98	0.1977
6:131752123:G:T	50	98	0.98	0.1952
6:131752301:T:A	50	100	0.98	0.2326
6:131752846:A:T	50	100	0.98	0.01561
6:131752850:A:T	50	84	0.94	0.3381
6:131752851:T:A	49	100	0.98	0.02778
6:131752853:T:A	49	100	0.95	0.0276
6:131753920:C:A	50	98	0.99	0.3397
6:131753960:A:T	50	98	0.98	0.01434
6:131754166:A:G	50	100	0.99	0.343
6:131755172:T:C	50	100	0.99	0.3395
6:131755188:C:T	50	100	0.99	0.3395
6:131755200:C:G	50	100	0.99	0.3395
6:131755328:G:A	50	100	0.99	0.3395
6:131755943:T:C	50	100	0.98	0.161
6:131755984:T:A	50	100	1	0.0138
6:131755987:T:A	50	100	0.99	0.3395
6:131756170:C:T	50	100	0.97	0.05537
6:131756273:A:G	50	100	0.99	0.3395
6:131756446:G:A	50	100	1	0.03885
6:131756683:C:T	50	100	0.99	0.2509
6:131756699:A:G	50	100	0.99	0.3375
6:131756754:A:G	50	98	0.99	0.4562
6:131756842:G:A	50	100	1	0.01525
6:131757170:C:G	50	98	0.99	0.08678
6:131757254:T:C	50	100	0.98	0.2515
6:131757694:C:T	50	98	0.98	0.4562
6:131757855:C:T	50	100	0.95	0.0158
6:131757943:G:A	50	100	0.99	0.3426
6:131758422:G:A	50	100	1	0.01471
6:131759851:T:G	50	100	0.97	0.02778
6:131760194:A:C	50	98	0.78	0.01126
6:131760834:T:C	50	100	0.96	0.02959
6:131761399:C:T	50	100	0.99	0.3442
6:131761668:T:C	50	98	0.99	0.08878
6:131762277:T:C	50	98	0.98	0.2122
6:131762301:C:T	50	98	0.99	0.08896
6:131762344:T:G	49	98	0.95	0.2044
6:131762590:C:A	50	100	0.97	0.02887
6:131763693:A:G	50	100	0.96	0.02324
6:131763866:G:A	49	100	0.98	0.3442
6:131763903:T:C	50	100	0.96	0.02306
6:131764261:C:T	50	100	0.97	0.2122
6:131764774:T:C	50	100	0.92	0.08624
6:131765353:G:A	50	98	1	0.1126
6:131765733:C:T	50	100	0.97	0.06536
6:131765887:T:C	50	100	0.81	0.01325
6:131766931:C:T	50	98	0.99	0.474
6:131767155:C:T	50	100	1	0.02741
6:131767344:G:C	50	98	0.73	0.01543
6:131767502:A:G	50	100	0.97	0.02378
6:131767622:G:A	50	100	0.99	0.3319
6:131767646:G:A	50	96	0.91	0.03377
6:131767867:C:T	50	100	0.98	0.1968
6:131768004:G:A	50	100	0.99	0.4708
6:131768309:C:T	50	100	0.94	0.01761
6:131768342:C:T	50	100	1	0.1158
6:131768403:C:T	50	100	1	0.1202
6:131768608:C:A	50	98	1	0.01053
6:131768833:C:T	50	100	0.99	0.2513
6:131769073:T:G	50	100	1	0.1158
6:131769099:G:T	50	100	0.98	0.2515
6:131769135:G:T	50	100	1	0.1162
6:131769158:T:C	50	100	1	0.1454
6:131769291:C:T	50	100	1	0.1454
6:131769413:T:C	50	100	1	0.1454
6:131769493:A:G	50	100	1	0.1452
6:131769543:A:G	50	100	1	0.1452
6:131769555:C:T	50	100	1	0.1452
6:131769672:A:C	50	100	1	0.1452
6:131769715:T:C	50	100	1	0.1452
6:131769759:A:C	50	100	0.99	0.4706
6:131769788:C:T	50	100	1	0.1164
6:131769922:T:C	50	100	1	0.1166
6:131770027:C:G	50	100	1	0.1166
6:131770046:C:T	50	100	1	0.1167
6:131770052:T:A	50	100	1	0.1166
6:131770116:C:T	50	100	1	0.1166
6:131770385:C:T	50	100	1	0.1166
6:131770416:G:A	50	100	0.97	0.1011
6:131770420:A:G	50	100	1	0.1166
6:131770490:T:A	50	100	1	0.1166
6:131770517:G:C	50	100	1	0.1166
6:131770625:A:T	50	100	1	0.1166
6:131770677:T:C	50	100	1	0.1169
6:131770996:A:C	50	100	1	0.1166
6:131771064:C:T	50	100	1	0.1166
6:131771148:C:A	50	100	1	0.1167
6:131771401:A:G	50	100	1	0.1166
6:131771454:C:T	50	100	0.93	0.03522
6:131771657:T:G	50	100	1	0.1166
6:131772109:G:T	49	100	1	0.1166
6:131772362:C:T	50	100	1	0.1167
6:131772517:T:A	50	100	1	0.1167
6:131772551:C:A	50	100	0.97	0.175
6:131772555:T:C	50	100	1	0.1167
6:131772588:T:C	50	100	1	0.01398
6:131772755:T:C	50	100	1	0.1167
6:131772987:T:A	50	100	1	0.1167
6:131773041:G:A	50	100	1	0.02869
6:131773405:A:G	50	100	1	0.1169
6:131773424:A:T	50	100	1	0.1169
6:131773506:C:T	50	100	1	0.01271
6:131773647:A:G	50	100	1	0.1169
6:131773680:G:A	50	100	1	0.1169
6:131773862:C:T	50	100	0.97	0.175
6:131774031:G:A	50	100	1	0.1169
6:131774117:G:C	50	100	1	0.1169
6:131774134:T:C	50	100	1	0.1171
6:131774433:G:A	50	100	1	0.1171
6:131774505:G:A	50	100	0.92	0.03522
6:131774528:T:C	50	100	0.98	0.2137
6:131774617:C:T	50	100	1	0.02524
6:131774665:C:A	50	100	0.98	0.1861
6:131774689:T:C	50	100	1	0.03813
6:131774941:T:C	50	98	1	0.1173
6:131774991:A:G	50	98	1	0.1173
6:131775126:C:T	50	100	1	0.02651
6:131775165:G:T	50	96	1	0.1173
6:131775188:G:T	50	98	1	0.1173
6:131775240:C:A	50	98	0.98	0.3976
6:131775308:A:G	50	98	1	0.1171
6:131775346:T:C	50	100	1	0.02633
6:131775440:T:C	50	100	0.98	0.02614
6:131775498:G:A	50	100	0.97	0.02451
6:131775521:T:C	50	98	1	0.1175
6:131775633:G:A	50	98	1	0.1171
6:131775853:C:G	50	100	0.96	0.1131
6:131776007:G:T	50	96	0.99	0.1169
6:131776016:A:C	50	98	1	0.1175
6:131776235:G:C	50	100	0.96	0.2242
6:131776316:C:T	50	100	0.94	0.08351
6:131776489:C:T	50	100	0.73	0.02687
6:131776766:T:C	50	98	0.91	0.03032
6:131777494:T:A	50	96	0.98	0.4138
6:131777508:A:G	50	100	0.93	0.02415
6:131777621:C:A	50	100	0.99	0.09495
6:131778003:C:T	50	100	0.98	0.06046
6:131778060:G:C	50	100	1	0.02505
6:131778157:T:C	50	100	0.98	0.06046
6:131778621:T:C	50	100	0.99	0.4109
6:131778683:T:C	50	100	0.98	0.388
6:131778996:G:T	50	100	0.91	0.02887
6:131779098:C:T	50	100	0.98	0.06009
6:131779236:C:T	50	100	0.98	0.06009
6:131779289:A:G	50	100	0.98	0.3882
6:131779470:G:A	50	100	0.98	0.3836
6:131779657:T:C	50	100	0.99	0.384
6:131779885:C:G	50	100	0.96	0.2042
6:131780093:G:A	50	98	0.72	0.01071
6:131780270:A:G	50	92	0.8	0.01271
6:131780796:G:A	50	100	0.99	0.06736
6:131781138:T:C	50	100	1	0.03123
6:131781241:C:G	50	100	0.98	0.01398
6:131781975:T:C	50	100	0.99	0.04139
6:131782225:C:T	50	96	0.92	0.1077
6:131782364:T:C	50	100	0.97	0.1002
6:131782374:G:A	50	100	0.83	0.03922
6:131782870:C:T	50	98	0.79	0.01107
6:131782871:G:A	50	100	0.98	0.02215
6:131783661:C:G	50	100	1	0.0236
6:131783665:G:A	50	100	0.99	0.04539
6:131783844:A:C	50	100	1	0.0236
6:131784015:C:T	50	98	1	0.05737
6:131784033:A:G	50	100	1	0.0236
6:131784066:G:A	50	100	1	0.02887
6:131784078:A:G	50	100	0.99	0.0236
6:131784827:C:T	50	100	1	0.01616
6:131784857:C:G	50	100	1	0.02469
6:131785072:A:G	50	100	1	0.04085
6:131785679:T:A	50	100	0.99	0.05882
6:131785820:G:T	50	100	0.92	0.01289
6:131785848:T:C	50	100	0.91	0.02251
6:131786106:G:A	50	100	1	0.04139
6:131786199:A:G	50	98	0.97	0.3375
6:131786316:G:A	50	100	1	0.01616
6:131786403:G:A	50	100	0.99	0.05864
6:131786467:T:C	50	100	0.98	0.3844
6:131786498:G:A	50	100	1	0.04139
6:131786655:T:A	50	100	1	0.02524
6:131786814:A:G	50	100	1	0.04139
6:131787258:A:G	50	98	1	0.05882
6:131787321:T:C	50	100	1	0.01652
6:131787370:G:A	50	100	1	0.04139
6:131787857:A:C	50	98	1	0.0581
6:131787868:T:C	50	100	1	0.02469
6:131787887:T:C	50	100	1	0.01616
6:131788403:C:T	50	100	1	0.02215
6:131788594:T:C	50	100	1	0.04085
6:131788704:C:A	50	100	1	0.04085
6:131789089:G:A	50	100	1	0.01634
6:131789345:T:C	50	100	1	0.01616
6:131789370:A:G	50	100	1	0.01616
6:131789742:G:A	50	100	1	0.03068
6:131789754:A:G	50	100	1	0.04085
6:131789796:A:G	50	100	1	0.04085
6:131789916:T:C	50	100	1	0.04085
6:131789972:C:T	50	100	0.91	0.02088
6:131790206:G:A	50	100	1	0.04085
6:131790266:G:A	50	98	0.97	0.05846
6:131790297:T:C	50	98	0.92	0.03413
6:131790639:C:T	48	95.8	0.62	0.02415
6:131790853:T:C	50	100	1	0.01634
6:131791086:C:T	50	100	1	0.02977
6:131791146:C:T	50	100	1	0.01616
6:131791195:G:A	50	98	0.97	0.3239
6:131791393:A:G	50	100	1	0.4542
6:131791413:G:T	50	100	1	0.01616
6:131791606:G:A	50	100	1	0.4544
6:131791986:G:A	50	100	1	0.4548
6:131792001:G:A	50	100	0.98	0.02106
6:131792067:G:C	50	100	0.94	0.02941
6:131792263:T:C	50	98	0.99	0.327
6:131792448:G:A	50	100	1	0.01616
6:131792464:A:C	50	96	0.98	0.09822
6:131792674:C:G	50	100	1	0.4693
6:131792985:C:T	50	98	0.83	0.01325
6:131793063:T:G	50	96	0.99	0.3353
6:131793065:G:T	50	100	1	0.02033
6:131793126:G:A	49	100	1	0.01362
6:131793182:G:A	50	100	1	0.01362
6:131793201:C:T	50	100	0.94	0.03214
6:131793202:G:A	50	100	0.96	0.01416
6:131793563:A:T	49	95.9	0.99	0.4869
6:131793918:A:C	50	98	0.99	0.4733
6:131794160:A:G	50	96	0.94	0.08842
6:131794338:G:A	50	100	0.99	0.472
6:131794402:C:G	50	92	0.99	0.4717
6:131794871:C:T	50	98	0.99	0.4869
6:131795033:C:G	50	98	1	0.01525
6:131795225:G:A	50	100	1	0.02524
6:131795230:G:A	50	100	0.93	0.0138
6:131795241:G:T	50	100	1	0.01362
6:131795446:A:C	50	100	1	0.02542
6:131795447:C:T	50	100	1	0.02524
6:131795564:G:C	50	100	0.98	0.3391
6:131795666:A:G	50	96	0.94	0.09132
6:131796520:C:T	50	98	0.98	0.3319
6:131796789:G:A	47	100	1	0.02524
6:131797011:C:G	50	100	1	0.01362
6:131797049:C:T	50	100	0.94	0.02542
6:131797052:T:C	50	100	1	0.03885
6:131797544:G:A	50	100	0.99	0.06826
6:131798226:G:A	50	100	0.98	0.4274
6:131798259:C:T	50	100	0.99	0.05338
6:131798357:C:T	50	100	0.98	0.02959
6:131798605:G:T	50	100	1	0.01344
6:131799078:G:T	50	98	0.98	0.4568
6:131799518:C:T	50	100	0.99	0.06754
6:131800016:T:C	50	100	0.99	0.05301
6:131800287:G:A	50	100	0.98	0.02959
6:131800369:G:A	50	100	0.99	0.06772
6:131800732:T:C	50	100	0.97	0.4419
6:131800945:T:G	50	100	0.99	0.01344
6:131801359:A:G	50	98	0.95	0.09931
6:131802584:G:T	50	100	0.97	0.0512
6:131803163:A:G	50	100	0.93	0.03994
6:131803459:C:T	50	92	0.89	0.4136
6:131803662:C:G	50	98	0.9	0.1066
6:131804566:C:T	50	98	0.8	0.01834
6:131805059:C:T	50	100	0.92	0.06373
6:131805180:A:G	50	98	0.93	0.2805
6:131805284:G:A	50	100	0.96	0.2725
6:131805300:G:C	50	96	0.93	0.03667
6:131805547:C:T	50	98	0.96	0.2718
6:131806122:T:A	50	100	0.96	0.04448
6:131806153:G:A	50	94	0.91	0.3958
6:131806529:C:T	49	100	0.98	0.01271
6:131807261:T:C	50	98	0.86	0.01507
6:131807424:C:T	50	98	0.95	0.1883
6:131807700:C:T	50	100	1	0.02088
6:131807976:G:A	50	100	1	0.02106
6:131808001:G:T	49	100	0.85	0.02324
6:131808004:C:G	50	98	0.97	0.1923
6:131808005:G:C	50	98	0.84	0.0305
6:131808012:G:C	49	100	0.97	0.05428
6:131808023:G:A	49	98	0.94	0.02487
6:131808026:C:T	49	100	0.84	0.01434
6:131808564:C:G	50	100	0.94	0.01144
6:131808870:G:T	50	100	1	0.02052
6:131809518:A:G	50	100	1	0.02052
6:131809677:G:A	50	100	0.98	0.05465
6:131809734:A:G	50	100	0.98	0.1166
6:131809739:C:T	50	100	1	0.02052
6:131810203:C:T	50	100	1	0.01198
6:131810314:T:G	50	100	1	0.02052
6:131810448:G:C	46	100	0.94	0.02052
6:131810453:C:T	50	100	1	0.02052
6:131810458:C:A	50	98	0.99	0.01779
6:131810461:A:G	48	95.8	0.98	0.3261
6:131810644:A:C	50	100	1	0.02052
6:131810741:T:G	50	100	1	0.02052
6:131810840:G:A	50	100	1	0.02052
6:131811031:T:G	50	100	1	0.02052
6:131811130:T:C	50	100	1	0.0207
6:131811151:T:C	50	100	0.95	0.01634
6:131811246:C:T	50	100	0.99	0.4947
6:131811426:A:G	50	100	0.98	0.01216
6:131811567:T:G	50	100	1	0.02052
6:131811599:A:C	50	94	0.97	0.2653
6:131811953:T:A	50	100	1	0.01198
6:131811976:A:G	50	98	0.99	0.455
6:131812233:A:C	50	100	1	0.02741
6:131812253:T:G	50	100	1	0.02723
6:131812502:A:G	50	100	1	0.02052
6:131812503:G:T	49	100	0.99	0.1029
6:131812622:C:T	50	100	0.95	0.02614
6:131812932:T:C	50	100	1	0.0207
6:131813258:C:T	48	100	1	0.0207
6:131813435:C:T	50	100	0.83	0.02342
6:131813461:C:T	50	100	1	0.0207
6:131813479:G:A	50	100	1	0.0207
6:131813611:C:T	50	100	0.98	0.3755
6:131813646:G:A	50	100	1	0.02033
6:131813672:C:T	50	100	1	0.02033
6:131813687:A:G	50	100	1	0.02033
6:131813743:G:T	50	100	1	0.02033
6:131813747:T:G	50	100	1	0.02033
6:131813891:G:T	50	100	1	0.02596
6:131814885:G:A	50	100	0.99	0.09677
6:131815043:G:C	50	98	1	0.01507
6:131815104:A:G	50	100	0.97	0.0276
6:131815435:A:G	50	100	1	0.02052
6:131815456:A:G	50	100	0.95	0.01743
6:131815546:C:T	50	100	0.95	0.01743
6:131815632:G:A	50	100	0.95	0.01743
6:131815724:G:A	50	100	1	0.0276
6:131815914:T:C	50	100	0.96	0.0276
6:131815940:C:T	50	100	1	0.02015
6:131815968:G:A	50	100	0.95	0.01743
6:131816234:C:G	50	100	0.99	0.05428
6:131816840:C:A	50	100	1	0.02033
6:131816853:G:C	50	100	0.97	0.09441
6:131816991:C:T	50	100	1	0.02378
6:131816998:C:T	50	100	0.97	0.09241
6:131817198:C:T	50	100	0.99	0.09659
6:131817578:T:A	50	100	0.99	0.05483
6:131817851:A:G	50	100	0.62	0.03232
6:131817882:A:G	50	100	1	0.02778
6:131818047:A:G	50	100	1	0.3275
6:131818455:G:A	50	100	1	0.0236
6:131818461:A:G	50	100	1	0.02415
6:131818537:C:A	50	100	0.99	0.3667
6:131818661:A:G	50	98	0.99	0.2142
6:131819063:T:C	50	100	0.98	0.285
6:131819137:A:G	50	100	1	0.02033
6:131819351:G:A	50	100	0.98	0.285
6:131819617:C:G	50	100	1	0.02578
6:131819702:A:T	50	100	1	0.02033
6:131819736:C:T	50	100	0.97	0.09259
6:131819872:C:T	50	100	1	0.3749
6:131820066:A:G	50	100	1	0.09659
6:131820214:T:C	50	100	1	0.01035
6:131820288:A:C	50	100	1	0.02033
6:131821157:C:G	50	100	0.93	0.0285
6:131821158:C:T	50	100	0.93	0.02905
6:131821523:C:T	50	100	1	0.3673
6:131821657:G:A	50	100	1	0.02342
6:131821758:G:A	50	98	0.99	0.2144
6:131822566:G:C	50	96	0.99	0.02415
6:131822583:A:T	50	84	0.97	0.1329
6:131822584:A:T	50	88	0.97	0.3466
6:131822698:A:G	50	100	1	0.04285
6:131822741:G:A	50	98	0.99	0.1131
6:131822803:T:C	50	98	0.99	0.1131
6:131822887:T:C	50	100	0.95	0.0236
6:131823073:G:A	50	100	1	0.09659
6:131823148:C:G	50	100	0.99	0.2854
6:131823190:A:G	50	100	0.99	0.2854
6:131823274:A:T	50	100	1	0.02015
6:131824000:A:G	50	100	1	0.0256
6:131824478:G:A	50	100	1	0.09677
6:131824511:G:A	50	98	1	0.08115
6:131824799:G:C	50	100	0.99	0.2852
6:131824832:C:T	50	98	1	0.07026
6:131824833:G:A	50	100	0.85	0.01271
6:131824878:G:C	50	100	0.99	0.2939
6:131824923:C:A	50	96	1	0.4847
6:131824927:G:A	50	96	1	0.4847
6:131824930:C:T	50	100	1	0.09677
6:131824973:T:A	50	98	0.98	0.1191
6:131825066:A:C	50	98	1	0.09441
6:131825208:A:G	50	98	1	0.06972
6:131825239:A:G	50	100	0.99	0.2854
6:131825380:G:A	50	98	0.99	0.354
6:131825632:A:T	50	100	1	0.01253
6:131826265:T:C	50	100	0.99	0.1812
6:131826365:G:C	50	100	1	0.09677
6:131826476:G:C	50	100	0.99	0.3012
6:131826547:T:G	50	98	1	0.06972
6:131826743:G:T	50	98	1	0.06972
6:131826782:A:G	50	100	1	0.02015
6:131826845:G:A	50	100	0.93	0.02796
6:131827213:A:G	50	100	0.99	0.3012
6:131827936:C:T	50	100	0.96	0.01325
6:131828114:C:A	50	98	0.99	0.3139
6:131828160:C:G	50	100	0.99	0.3991
6:131828281:T:C	50	98	0.98	0.1314
6:131828282:G:A	50	100	0.99	0.02524
6:131828312:C:T	50	100	0.97	0.02505
6:131829299:A:G	50	98	0.96	0.3905
6:131829906:A:G	50	96	0.98	0.1496
6:131829965:G:A	50	96	0.98	0.1678
6:131830274:C:T	50	98	0.99	0.06536
6:131830376:T:G	50	100	0.95	0.01271
6:131830504:C:T	50	100	0.98	0.09804
6:131830658:A:G	50	100	0.96	0.03413
6:131830670:A:T	50	98	1	0.01235
6:131830836:C:G	50	100	0.97	0.1619
6:131831138:G:A	50	100	0.89	0.01779
6:131831142:A:G	50	100	0.89	0.01761
6:131831153:C:A	49	100	0.99	0.1111
6:131831217:G:C	50	100	0.97	0.3253
6:131831441:T:C	50	100	0.97	0.1892
6:131831534:C:T	50	98	0.91	0.03105
6:131831782:C:T	50	100	1	0.01162
6:131831783:G:A	50	98	0.97	0.1984
6:131831928:A:G	50	100	0.95	0.01852
6:131832012:C:A	50	98	0.97	0.1761
6:131832016:G:A	50	100	0.96	0.01017
6:131832067:G:T	50	100	0.97	0.1625
6:131832165:T:C	50	98	0.98	0.09477
6:131832175:T:C	50	100	0.99	0.112
6:131832739:G:T	50	100	0.97	0.04521
6:131832757:T:A	50	100	0.98	0.3232
6:131833320:T:C	50	98	0.96	0.09423
6:131833790:C:T	50	100	1	0.02633
6:131833794:A:G	50	98	0.92	0.03177
6:131833855:G:C	50	100	0.97	0.1275
6:131833871:A:G	50	100	0.95	0.02288
6:131834230:A:G	50	100	0.99	0.09332
6:131835976:C:G	50	100	0.99	0.266
6:131836009:C:T	50	100	0.99	0.2658
6:131838054:C:T	50	96	0.97	0.2217
6:131838062:T:A	50	98	0.98	0.1347
6:131838978:A:G	50	100	0.99	0.07498
6:131839125:C:T	50	100	0.99	0.1298
6:131839315:A:G	50	94	0.98	0.492
6:131839357:A:G	50	100	0.99	0.0167
6:131839503:A:G	50	96	0.99	0.2231
6:131839821:C:T	50	100	0.98	0.0207
6:131839994:A:G	50	98	0.95	0.09931
6:131840733:T:G	50	98	0.91	0.03413
6:131840838:C:T	50	98	0.94	0.08969
6:131841307:C:G	50	96	0.99	0.1955
6:131841854:A:G	50	96	0.98	0.4575
6:131842477:T:C	50	100	0.98	0.4728
6:131842716:G:A	50	100	0.97	0.01598
6:131842806:G:A	50	100	0.99	0.08442
6:131843239:G:A	50	100	1	0.01743
6:131843381:G:T	50	100	1	0.02814
6:131843547:T:A	50	96	0.98	0.2177
6:131843768:G:A	50	100	1	0.01743
6:131843806:C:T	50	100	0.94	0.03359
6:131843867:A:G	50	98	0.98	0.215
6:131843962:G:T	50	100	0.96	0.02378
6:131844204:G:A	50	100	1	0.01761
6:131844618:C:T	50	100	0.94	0.04248
6:131845158:A:G	48	97.9	0.98	0.2144
6:131845358:T:C	50	100	0.95	0.04139
6:131845631:G:C	50	100	1	0.01761
6:131845705:C:G	50	100	1	0.01779
6:131846086:G:A	50	100	0.99	0.01888
6:131846536:T:G	50	98	0.98	0.2171
6:131846837:C:T	50	100	0.95	0.04012
6:131847023:G:A	50	100	0.95	0.04031
6:131847222:G:A	50	100	0.96	0.05919
6:131847638:C:T	50	100	0.94	0.04248
6:131847857:G:T	48	100	0.62	0.02796
6:131848167:C:A	50	100	0.99	0.03086
6:131848419:C:A	50	98	0.96	0.01943
6:131848425:T:C	50	98	0.98	0.406
6:131848865:A:G	50	100	0.99	0.01543
6:131849235:G:T	50	96	0.97	0.1022
6:131849644:C:T	50	100	0.99	0.0305
6:131849926:G:A	50	100	0.94	0.02342
6:131850787:C:T	50	100	0.95	0.02796
6:131851047:T:C	50	100	0.99	0.02015
6:131851464:T:C	50	100	0.94	0.0423
6:131851498:G:A	50	98	0.98	0.02941
6:131851503:C:T	50	100	1	0.02015
6:131851741:A:G	50	100	0.97	0.03214
6:131851796:C:T	50	100	0.99	0.3493
6:131852737:G:A	50	100	1	0.01997
6:131852951:A:G	50	96	0.97	0.02832
6:131853289:C:G	50	98	1	0.3468
6:131853490:C:T	50	100	1	0.3482
6:131853789:G:C	50	100	0.99	0.3557
6:131853919:T:G	50	100	0.99	0.348
6:131854284:G:A	50	100	1	0.02052
6:131855169:G:A	50	100	0.95	0.05156
6:131855436:G:A	50	98	0.87	0.01834
6:131856909:G:A	50	100	0.98	0.01688
6:131856971:G:A	50	96	0.95	0.03159
6:131857065:G:A	50	100	1	0.02741
6:131857089:A:G	50	100	1	0.02741
6:131857243:C:G	49	100	0.95	0.0236
6:131857368:C:T	50	96	0.98	0.02778
6:131857496:T:C	49	98	1	0.01997
6:131857751:G:A	50	100	1	0.02033
6:131858888:T:C	50	100	0.95	0.02088
6:131859660:A:C	50	100	1	0.02197
6:131859756:G:A	50	100	1	0.01325
6:131859992:T:C	50	100	1	0.04085
6:131860013:C:T	50	100	0.99	0.03686
6:131860168:A:T	50	100	1	0.01888
6:131860533:T:G	50	98	0.98	0.2195
6:131861444:A:G	50	100	1	0.01362
6:131861775:T:C	50	98	0.97	0.04049
6:131861938:G:A	50	100	1	0.02179
6:131861972:C:A	49	100	1	0.03903
6:131862458:C:T	50	100	0.95	0.0236
6:131862501:T:C	50	100	1	0.0354
6:131863289:G:A	50	100	1	0.01688
6:131863707:G:A	50	100	1	0.0216
6:131863910:G:A	50	100	1	0.02179
6:131863927:G:A	50	100	1	0.03631
6:131863968:A:C	50	98	0.93	0.1098
6:131864095:T:C	50	100	1	0.02179
6:131864096:G:A	50	100	1	0.02179
6:131864606:C:T	50	100	1	0.02251
6:131864702:G:A	50	100	0.93	0.02433
6:131865160:C:G	50	100	1	0.03867
6:131865172:A:G	50	100	0.99	0.02233
6:131866141:A:T	50	100	1	0.03849
6:131866297:G:A	50	98	0.72	0.0138
6:131866324:G:C	50	100	1	0.02251
6:131866361:A:G	50	100	1	0.03849
6:131866380:C:A	50	98	0.82	0.03359
6:131866791:A:G	50	100	1	0.02524
6:131867027:T:C	50	100	1	0.02923
6:131867731:A:G	50	100	1	0.01325
6:131867808:T:C	50	100	0.96	0.07371
6:131867915:C:G	50	100	0.77	0.01289
6:131867919:G:C	50	100	1	0.01307
6:131868603:C:G	50	100	1	0.01307
6:131869167:G:A	50	100	1	0.01307
6:131869264:C:T	50	100	0.82	0.01634
6:131869401:A:G	50	100	1	0.01616
6:131869413:T:C	50	100	0.93	0.02197
6:131869724:C:T	50	100	1	0.05428
6:131869968:C:T	50	100	1	0.01107
6:131870245:A:G	50	100	1	0.03849
6:131870267:C:T	50	100	0.98	0.03014
6:131870353:T:C	50	100	1	0.03831
6:131870595:T:C	50	100	1	0.02487
6:131870727:G:A	50	100	1	0.01035
6:131870762:T:C	50	100	1	0.01924
6:131870804:G:C	50	100	1	0.01235
6:131870808:G:A	50	100	1	0.01325
6:131870903:C:G	50	100	1	0.01325
6:131870954:C:T	49	100	1	0.02505
6:131871815:A:G	50	100	1	0.01634
6:131871854:A:T	50	98	0.95	0.09967
6:131872255:A:C	50	98	0.96	0.1632
6:131872559:G:C	50	100	1	0.01325
6:131872813:A:G	50	100	1	0.01344
6:131873286:C:G	50	100	1	0.03813
6:131873333:C:T	50	100	1	0.01253
6:131873340:G:A	50	100	0.9	0.02505
6:131873818:A:T	50	100	0.99	0.01906
6:131873825:A:G	50	100	1	0.01235
6:131873840:G:C	50	100	0.99	0.01325
6:131873923:T:C	50	100	0.99	0.02905
6:131874254:T:C	50	100	0.99	0.02887
6:131874847:C:T	50	100	0.96	0.06155
6:131875153:T:A	50	98	0.78	0.01779
6:131875317:G:A	50	98	1	0.03958
6:131875574:A:C	50	100	1	0.01344
6:131875718:G:T	50	100	1	0.01362
6:131876275:C:T	50	100	1	0.01344
6:131876464:G:A	50	100	1	0.01344
6:131876474:A:C	50	100	1	0.01344
6:131877099:C:G	50	100	1	0.01344
6:131877218:T:C	50	100	1	0.01325
6:131877288:T:A	50	100	0.93	0.02451
6:131877302:G:A	50	98	1	0.03903
6:131877371:C:T	50	100	1	0.04285
6:131877432:C:T	50	98	0.99	0.04339
6:131877433:G:A	50	100	1	0.01344
6:131877533:C:T	50	100	1	0.03722
6:131877545:T:A	50	100	1	0.03722
6:131877647:C:T	50	100	1	0.01325
6:131877731:T:C	50	100	1	0.01325
6:131877826:A:G	45	100	1	0.01344
6:131878216:G:A	50	100	1	0.01325
6:131878263:A:G	50	96	1	0.05864
6:131878338:C:G	50	100	1	0.01325
6:131878419:A:G	50	100	1	0.01325
6:131878475:G:A	50	100	1	0.01325
6:131878839:C:T	50	96	1	0.05846
6:131878903:G:C	50	100	1	0.01344
6:131879087:T:C	50	100	1	0.01325
6:131879123:T:C	50	100	1	0.02959
6:131879153:G:A	50	100	1	0.01325
6:131879493:A:G	50	100	0.96	0.1634
6:131879512:C:T	50	100	1	0.01325
6:131879555:C:A	50	100	1	0.01325
6:131879786:A:G	50	100	1	0.01325
6:131879936:G:A	50	100	1	0.01325
6:131880369:C:T	50	100	1	0.01307
6:131880433:G:A	50	100	0.99	0.0167
6:131880437:G:A	50	100	0.95	0.01543
6:131881034:A:C	50	100	1	0.01307
6:131881123:G:A	50	100	1	0.01307
6:131881245:A:G	50	100	1	0.01307
6:131881257:A:G	50	100	0.91	0.02814
6:131881350:C:T	50	100	0.99	0.01289
6:131881587:A:G	50	100	1	0.01434
6:131881659:A:G	50	100	1	0.01325
6:131881740:A:G	50	94	0.89	0.2876
6:131881797:T:G	50	96	0.93	0.4096
6:131881978:G:A	50	94	0.94	0.4858
6:131882058:T:A	50	100	0.83	0.02197
6:131882130:G:A	50	100	0.82	0.01017
6:131882292:A:G	50	90	0.92	0.278
6:131882350:T:C	50	100	0.88	0.01561
6:131882368:C:A	50	98	0.81	0.03195
6:131882950:G:C	50	96	0.93	0.4624
6:131883485:C:G	50	100	0.99	0.04557
6:131884149:C:T	50	100	0.79	0.0138
6:131884472:A:G	50	98	1	0.01362
6:131884561:C:T	50	100	0.98	0.02832
6:131884939:C:T	50	98	0.87	0.01816
6:131885634:A:C	50	100	0.94	0.01071
6:131885667:G:A	50	100	0.94	0.05084
6:131886482:A:C	50	98	0.98	0.01452
6:131886930:T:C	48	100	1	0.04593
6:131886932:T:C	49	93.9	0.98	0.01507
6:131887145:G:A	50	100	0.99	0.1371
6:131887281:G:A	50	100	0.97	0.01271
6:131887353:C:T	50	100	0.99	0.09041
6:131887469:C:T	50	100	1	0.04666
6:131887502:C:G	50	98	0.94	0.06627
6:131887581:C:G	49	89.8	0.98	0.04448
6:131887645:G:A	50	98	0.98	0.04394
6:131887655:C:T	46	93.5	0.96	0.4141
6:131887707:C:T	46	95.7	0.99	0.08969
6:131887708:G:A	49	91.8	0.99	0.04539
6:131887710:C:T	49	91.8	1	0.04593
6:131887764:A:G	49	89.8	1	0.04611
6:131887828:A:G	50	94	1	0.1358
6:131887900:A:G	31	100	1	0.0463
6:131887920:G:A	49	98	0.99	0.08932
6:131888159:G:C	50	100	0.99	0.08914
6:131888561:T:C	50	100	1	0.04575
6:131888635:C:T	50	100	0.98	0.01362
6:131888873:A:G	50	100	0.99	0.06118
6:131889106:G:A	50	100	0.96	0.01398
6:131889234:A:G	50	100	1	0.04575
6:131889251:T:C	50	100	1	0.126
6:131889313:C:T	50	100	1	0.1367
6:131889324:G:A	50	100	1	0.1367
6:131889377:C:T	50	100	1	0.1367
6:131889382:C:T	50	100	1	0.1367
6:131889419:C:G	50	100	1	0.1367
6:131889483:T:G	50	100	1	0.1367
6:131889488:A:C	50	100	1	0.1363
6:131889538:C:A	50	100	1	0.08479
6:131889541:T:C	50	100	1	0.1367
6:131889657:G:A	50	100	1	0.1371
6:131889720:C:T	50	100	1	0.1369
6:131889725:A:G	50	100	1	0.1369
6:131889755:G:A	50	100	1	0.08551
6:131889828:G:A	50	100	1	0.1371
6:131889981:G:C	50	96	0.96	0.4283
6:131889994:A:G	50	98	0.94	0.02614
6:131890050:T:C	50	100	0.99	0.05192
6:131890225:C:T	50	100	1	0.1371
6:131890278:A:G	50	100	1	0.1373
6:131890394:A:G	50	100	0.99	0.08533
6:131890623:G:A	50	100	1	0.1369
6:131890632:G:C	50	100	0.99	0.08497
6:131890674:C:T	50	100	1	0.1369
6:131890900:G:A	50	100	1	0.1369
6:131890911:C:A	50	100	1	0.01035
6:131890968:T:A	50	100	0.99	0.1387
6:131890988:A:T	50	100	1	0.01616
6:131891074:G:A	50	100	0.99	0.1387
6:131891210:T:A	50	100	0.99	0.1387
6:131891246:A:G	50	100	0.98	0.05156
6:131891283:A:T	50	100	0.98	0.1389
6:131891288:C:T	50	100	0.98	0.1389
6:131891554:A:G	50	98	0.97	0.408
6:131891602:A:C	50	94	0.96	0.4323
6:131891612:G:T	50	98	0.98	0.1393
6:131891648:T:C	50	100	0.98	0.1389
6:131891668:C:T	50	98	0.97	0.4076
6:131891735:A:G	50	98	0.97	0.01107
6:131891751:T:C	48	95.8	0.99	0.1244
6:131891752:T:C	50	96	0.99	0.01325
6:131891810:C:T	50	100	0.98	0.05537
6:131891859:T:C	50	98	0.98	0.05138
6:131891861:G:A	50	98	0.98	0.1387
6:131892050:A:G	50	98	0.96	0.1895
6:131892181:T:C	50	98	0.97	0.05156
6:131892483:G:C	50	96	0.96	0.3272
6:131892547:A:G	50	100	0.98	0.04357
6:131892793:G:A	50	96	0.92	0.0512
6:131892812:A:G	50	100	0.96	0.01471
6:131893411:G:T	50	100	0.83	0.01688
6:131893528:C:T	50	100	0.91	0.05392
6:131893674:C:T	50	100	0.91	0.01779
6:131893782:C:G	50	100	0.95	0.05047
6:131894022:T:C	49	95.9	0.92	0.2021
6:131894040:G:A	48	100	0.87	0.01471
6:131894136:G:A	50	100	0.96	0.02941
6:131894217:G:A	50	100	0.94	0.03558
6:131894235:C:T	50	100	0.93	0.4021
6:131894295:T:C	50	100	0.91	0.03123
6:131894348:T:C	50	100	0.92	0.201
6:131894349:G:A	50	98	0.9	0.061
6:131895147:C:T	50	100	0.95	0.09441
6:131896065:A:G	50	100	0.87	0.02687
6:131896203:T:C	49	100	0.68	0.04121
6:131896263:C:T	50	100	0.91	0.07317
6:131896268:A:G	50	98	0.9	0.187
6:131896317:T:C	50	98	0.93	0.1314
6:131896416:A:G	50	100	0.9	0.02505
6:131896466:T:G	46	91.3	0.92	0.1915
6:131896547:C:T	50	98	0.92	0.179
6:131896684:T:C	50	100	0.93	0.02633
6:131896746:G:C	50	98	0.98	0.01035
6:131897827:G:A	50	100	0.92	0.0285
6:131898013:T:G	50	100	1	0.01471
6:131898350:C:T	50	100	0.98	0.3588
6:131898374:C:T	50	100	0.98	0.3589
6:131898397:T:C	50	100	0.98	0.01035
6:131898486:G:A	49	100	0.97	0.01489
6:131898582:C:T	50	100	1	0.01471
6:131898733:C:T	50	100	1	0.01489
6:131898805:C:G	50	100	0.98	0.364
6:131898980:C:T	50	100	1	0.01489
6:131898992:G:C	50	100	0.98	0.3646
6:131899039:T:C	50	100	0.98	0.364
6:131899191:C:A	50	100	0.99	0.3854
6:131899306:G:A	50	100	0.99	0.3854
6:131899444:A:C	50	100	0.98	0.3642
6:131899584:A:G	50	98	0.98	0.364
6:131900112:A:G	50	100	0.99	0.3854
6:131900511:C:G	50	100	0.94	0.02106
6:131900512:C:A	50	100	0.94	0.1216
6:131900517:A:C	50	96	0.98	0.405
6:131900566:A:G	50	100	0.98	0.3631
6:131900663:T:C	50	100	0.97	0.0167
6:131901035:A:T	50	98	0.99	0.3624
6:131901205:A:T	50	100	0.99	0.3618
6:131901359:A:C	50	100	0.99	0.3989
6:131901409:A:C	50	100	0.99	0.3816
6:131901580:T:C	50	100	0.99	0.3825
6:131901671:G:C	50	98	0.99	0.358
6:131901692:A:G	49	100	0.99	0.01525
6:131901719:G:T	48	100	0.98	0.2424
6:131901855:T:C	46	82.6	0.98	0.3524
6:131902027:G:A	49	98	0.95	0.02869
6:131902096:A:G	50	98	0.98	0.3511
6:131902114:C:T	50	98	0.96	0.2838
6:131902115:G:C	50	100	0.97	0.01543
6:131902341:T:G	50	100	0.89	0.01198
6:131902361:G:T	50	100	0.98	0.3533
6:131902371:C:T	50	100	0.96	0.01543
6:131902542:C:T	50	94	0.95	0.3475
6:131902632:T:C	49	98	0.99	0.3756
6:131902672:G:A	50	100	0.99	0.3762
6:131902804:C:T	50	100	0.96	0.01543
6:131902833:T:C	50	98	0.99	0.3765
6:131903055:T:A	50	100	0.96	0.2854
6:131903079:C:T	50	100	0.82	0.0158
6:131903271:A:G	50	100	0.97	0.3847
6:131903284:A:C	50	100	0.9	0.0276
6:131903360:A:G	50	98	0.94	0.2371
6:131903407:C:T	50	96	0.85	0.06227
6:131903453:T:G	50	92	0.97	0.3395
6:131903465:T:C	50	98	0.97	0.1841
6:131903481:T:C	50	94	0.97	0.3408
6:131903493:C:G	50	94	0.97	0.3388
6:131903500:C:T	50	94	0.97	0.3361
6:131903516:A:T	50	92	0.97	0.3359
6:131903528:A:G	50	96	0.96	0.345
6:131903532:C:T	50	94	0.97	0.3359
6:131903722:C:A	50	100	0.96	0.04448
6:131903723:G:A	50	100	0.96	0.04757
6:131903909:G:A	50	100	0.98	0.01743
6:131903913:A:C	50	100	0.98	0.01852
6:131903943:A:C	50	100	0.95	0.05229
6:131903953:A:G	50	100	0.95	0.04539
6:131903967:C:A	50	100	0.88	0.01071
6:131904034:T:C	50	92	0.97	0.3264
6:131904047:G:A	50	90	0.97	0.346
6:131904140:T:C	50	86	0.96	0.2692
6:131904178:T:C	50	90	0.95	0.2829
6:131904259:T:C	50	94	0.91	0.06445
6:131904260:G:A	50	96	0.9	0.01434
6:131904336:A:G	50	98	0.91	0.03486
6:131904342:G:A	50	96	0.97	0.1874
6:131904405:T:C	49	100	0.92	0.02415
6:131904460:T:C	50	98	0.89	0.06481
6:131904483:A:G	50	100	0.98	0.02251
6:131904561:C:T	50	92	0.97	0.3057
6:131904564:C:A	50	100	0.97	0.163
6:131904566:C:A	50	100	0.97	0.1632
6:131904572:C:A	50	94	0.97	0.3217
6:131904684:A:C	50	98	0.87	0.03522
6:131904735:G:A	50	98	0.99	0.03613
6:131904750:A:G	50	100	0.99	0.01398
6:131904809:G:C	49	85.7	0.97	0.2039
6:131904818:G:A	50	96	0.99	0.02578
6:131904826:G:C	48	81.2	0.94	0.2342
6:131905019:C:T	47	83	0.98	0.4301
6:131905033:A:G	49	91.8	0.96	0.3201
6:131905060:A:T	50	98	0.97	0.1801
6:131905219:A:T	50	98	0.98	0.02269
6:131905234:A:G	50	94	0.98	0.3542
6:131905264:G:A	49	93.9	0.97	0.341
6:131905331:T:G	50	98	0.98	0.02269
6:131905355:A:C	49	93.9	0.98	0.3546
6:131905377:T:C	50	92	0.98	0.3551
6:131905510:T:C	50	96	0.98	0.333
6:131905615:C:T	50	94	0.98	0.3446
6:131905706:A:G	50	98	0.96	0.03686
6:131905856:T:A	50	98	0.97	0.1801
6:131905926:G:A	50	96	0.97	0.2781
6:131906008:G:T	50	96	0.98	0.3404
6:131906071:A:T	50	92	0.98	0.3357
6:131906075:C:T	50	94	0.98	0.4463
6:131906121:C:T	50	100	0.97	0.189
6:131906162:T:C	49	100	0.95	0.0532
6:131906201:C:T	49	95.9	0.98	0.339
6:131906296:G:A	50	86	0.98	0.3359
6:131906343:T:C	50	84	0.98	0.3359
6:131906495:A:G	50	94	0.98	0.3981
6:131906498:C:T	50	98	0.97	0.01126
6:131906499:T:C	50	98	0.97	0.01126
6:131906725:C:T	47	87.2	0.97	0.1799
6:131906773:A:T	45	75.6	0.97	0.4121
6:131906830:G:A	49	98	0.97	0.01797
6:131906832:C:T	49	98	0.85	0.01089
6:131906842:C:A	49	83.7	0.97	0.333
6:131906860:C:G	49	93.9	0.97	0.3401
6:131906869:C:T	50	100	0.97	0.04321
6:131907156:T:C	50	90	0.96	0.3531
6:131907174:G:A	50	100	0.99	0.04884
6:131907196:A:T	49	91.8	0.95	0.1866
6:131907214:G:T	50	98	0.9	0.03468
6:131907215:C:T	50	94	0.72	0.01816
6:131907217:A:G	50	100	0.93	0.0118
6:131907232:C:T	49	85.7	0.97	0.3395
6:131907245:C:A	49	89.8	0.97	0.3415
6:131907303:T:C	50	100	0.93	0.0118
6:131907437:A:G	50	100	0.97	0.4552
6:131907493:C:T	50	100	0.98	0.3553
6:131907629:A:C	50	100	0.98	0.1781
6:131907850:A:G	50	100	0.99	0.3546
6:131908071:T:G	50	100	0.99	0.356
6:131908171:A:G	50	100	0.99	0.3548
6:131908442:A:G	50	100	0.99	0.343
6:131908547:C:T	50	100	0.99	0.04539
6:131908588:T:C	50	100	0.99	0.1313
6:131908867:G:A	49	100	0.99	0.3548
6:131909080:G:T	50	100	0.99	0.343
6:131909111:C:T	50	100	0.99	0.343
6:131909344:G:A	50	100	0.96	0.05556
6:131909398:T:C	50	100	0.99	0.3564
6:131909473:G:A	50	100	0.99	0.3431
6:131909551:C:T	50	100	1	0.3549
6:131909702:G:A	50	100	1	0.3549
6:131909772:A:G	50	100	1	0.3553
6:131910033:G:A	50	100	1	0.3555
6:131910533:C:T	50	100	1	0.3555
6:131910749:T:A	50	98	1	0.3649
6:131910829:C:T	50	100	0.98	0.08297
6:131910838:G:A	50	100	0.99	0.1311
6:131910917:A:G	50	100	1	0.3435
6:131910980:A:G	50	100	0.97	0.0581
6:131911094:A:C	50	100	1	0.3435
6:131911288:C:T	50	100	1	0.3435
6:131911563:C:G	50	100	0.9	0.01162
6:131911965:A:G	50	100	0.99	0.09205
6:131911998:A:G	50	100	1	0.3435
6:131912199:G:A	50	100	0.81	0.01198
6:131912307:G:A	50	100	0.9	0.0118
6:131912339:G:C	50	100	1	0.3551
6:131912343:T:C	50	100	1	0.3433
6:131912355:T:C	50	100	1	0.3551
6:131912481:A:G	50	98	0.86	0.0866
6:131912498:G:T	50	98	0.86	0.08678
6:131912640:T:C	50	100	1	0.3433
6:131912693:T:C	50	98	0.97	0.219
6:131912734:A:G	50	100	0.99	0.09205
6:131912930:A:C	50	100	0.75	0.01598
6:131912963:A:G	50	100	0.98	0.1162
6:131912965:G:A	50	96	0.97	0.26
6:131912996:C:T	50	98	1	0.3444
6:131913213:C:T	50	100	0.97	0.08297
6:131913255:C:T	48	95.8	0.86	0.1981
6:131913259:C:T	50	94	0.84	0.07407
6:131913267:C:T	50	100	0.9	0.0118
6:131913477:A:G	50	100	1	0.3573
6:131913576:G:T	50	100	0.98	0.2487
6:131913605:T:C	50	100	1	0.3575
6:131913695:G:A	50	100	0.92	0.01162
6:131914690:G:A	50	100	1	0.3451
6:131914794:G:T	50	100	0.96	0.07625
6:131914844:T:G	50	100	1	0.3453
6:131915220:T:G	50	100	0.92	0.01162
6:131915398:G:A	50	98	1	0.3453
6:131915549:C:T	50	98	0.99	0.3426
6:131916292:A:G	50	100	0.98	0.01362
6:131916772:C:T	50	100	0.98	0.02869
6:131916916:A:T	50	94	0.91	0.449
6:131917139:A:G	50	98	0.92	0.2596
6:131917142:A:G	50	100	0.96	0.01688
6:131917897:C:A	50	100	0.79	0.02832
6:131917898:G:A	50	100	0.98	0.07498
6:131917932:C:T	50	90	0.91	0.2008
6:131918360:G:A	50	98	0.97	0.4909
6:131918411:G:C	50	100	0.99	0.02415
6:131918461:T:G	50	100	0.98	0.02451
6:131918482:G:A	50	100	0.99	0.01489
6:131918618:C:T	50	100	0.93	0.04684
6:131918916:G:T	50	100	0.98	0.03304
6:131919133:G:A	50	100	0.97	0.0325
6:131919138:G:C	50	100	0.98	0.0728
6:131919164:C:T	50	100	0.9	0.01888
6:131919181:A:G	50	100	0.98	0.07298
6:131919197:G:A	50	100	0.82	0.01144
6:131919231:A:C	50	98	0.76	0.0719
6:131919245:G:C	50	100	0.97	0.0541
6:131919266:T:C	50	100	0.93	0.01434
6:131919337:C:T	50	100	0.99	0.01507
6:131919655:G:A	50	100	0.94	0.05683
6:131919695:A:G	50	100	0.98	0.07371
6:131919725:T:G	50	100	0.97	0.0728
6:131919726:T:A	50	100	0.98	0.0728
6:131919886:A:G	50	98	0.97	0.4668
6:131919964:T:C	50	100	0.95	0.05628
6:131919978:A:C	50	98	0.96	0.4599
6:131920443:C:A	50	100	0.98	0.07389
6:131920482:C:T	50	100	0.82	0.01162
6:131921109:A:G	50	100	0.98	0.07407
6:131921187:C:T	50	100	1	0.02433
6:131921520:C:T	50	100	0.98	0.07371
6:131921914:C:T	50	100	0.98	0.01561
6:131922077:G:A	50	100	0.9	0.03958
6:131922367:T:G	50	96	0.97	0.3315
6:131922396:C:T	50	98	0.97	0.3733
6:131922457:A:T	50	100	0.73	0.01525
6:131922543:T:C	50	98	0.98	0.4936
6:131922785:T:A	50	100	0.99	0.07407
6:131923078:C:T	50	100	0.81	0.01017
6:131923148:T:C	50	96	0.97	0.3341
6:131923167:A:T	50	100	0.82	0.0187
6:131923170:T:C	50	100	0.95	0.05828
6:131923503:A:G	50	100	1	0.05065
6:131923521:A:T	50	98	0.98	0.4931
6:131923531:C:T	50	98	0.97	0.4728
6:131923532:A:G	50	98	0.97	0.3727
6:131923550:A:G	50	100	0.99	0.02451
6:131923875:A:G	50	100	1	0.04158
6:131923945:C:T	50	100	1	0.04158
6:131924522:A:G	50	96	0.98	0.3878
6:131924882:A:T	50	100	0.94	0.05882
6:131925038:C:T	50	98	0.94	0.05901
6:131925208:G:T	50	96	0.96	0.3871
6:131925226:A:G	50	96	0.97	0.3865
6:131925388:A:G	50	100	0.97	0.03649
6:131925898:G:A	50	100	0.9	0.02088
6:131926021:C:G	50	100	0.94	0.05882
6:131926221:G:A	50	98	0.95	0.4021
6:131926464:G:T	50	100	0.97	0.03141
6:131927062:T:A	50	100	0.88	0.02905
6:131927067:T:C	50	100	0.88	0.02905
6:131927096:T:C	50	100	0.88	0.02869
6:131927251:T:C	50	100	0.97	0.01598
6:131927256:G:A	50	92	0.89	0.4381
6:131927884:C:T	49	100	0.99	0.01398
6:131927960:C:T	50	100	1	0.01434
6:131928115:G:C	50	100	0.77	0.02342
6:131928306:G:A	50	100	0.67	0.01543
6:131928593:G:A	50	98	0.84	0.01216
6:131928803:G:A	50	88	0.84	0.3408
6:131929001:A:G	50	88	0.87	0.3609
6:131930599:T:G	50	100	0.94	0.04194
6:131930649:C:T	50	98	0.92	0.1487
6:131930710:G:A	50	100	0.97	0.04121
6:131930888:A:G	50	96	0.93	0.1206
6:131930908:G:A	50	100	0.98	0.04248
6:131931380:C:G	50	98	0.94	0.1498
6:131931395:T:C	50	100	0.99	0.04158
6:131931628:T:C	50	100	0.99	0.03722
6:131931801:G:A	50	98	0.95	0.1487
6:131932094:T:C	50	100	0.98	0.0394
6:131932136:A:T	50	98	0.94	0.07262
6:131932840:G:A	50	92	0.83	0.2406
6:131932870:C:T	50	100	0.9	0.07807
6:131932924:G:A	50	92	0.84	0.2406
6:131933133:G:A	49	98	0.96	0.1565
6:131933421:A:C	50	100	0.97	0.02633
6:131933645:A:G	50	98	0.97	0.1687
6:131934178:G:A	50	98	0.96	0.158
6:131934810:A:G	50	100	0.89	0.01126
6:131935097:G:T	50	100	0.61	0.01344
6:131935110:A:G	50	98	0.96	0.1563
6:131935767:C:T	50	100	1	0.01162
6:131935883:C:A	50	100	0.9	0.02015
6:131936304:G:T	50	100	0.94	0.1812
6:131936658:A:G	50	100	1	0.01162
6:131936884:T:C	50	100	0.94	0.1634
6:131937114:A:G	50	100	0.93	0.01416
6:131937187:C:T	50	100	0.93	0.07208
6:131937619:G:A	50	100	0.95	0.1518
6:131938581:G:A	50	100	0.92	0.07643
6:131939422:G:A	50	100	0.92	0.07662
6:131940418:A:T	50	98	0.91	0.1748
6:131940809:T:C	50	96	0.84	0.01852
6:131941174:A:G	50	100	0.88	0.2251
6:131941188:G:C	50	90	0.86	0.2542
6:131941221:C:A	50	90	0.92	0.3878
6:131941851:G:A	50	98	0.9	0.2141
6:131941984:T:C	50	98	0.72	0.02415
6:131942045:T:C	50	100	0.96	0.02415
6:131942111:A:T	50	100	0.94	0.0748
6:131942336:T:C	50	100	0.95	0.07516
6:131943354:A:T	50	100	0.95	0.07534
6:131943361:G:A	50	100	0.93	0.08606
6:131944324:C:T	50	98	0.94	0.449
6:131944427:G:A	50	100	0.89	0.01834
6:131944525:A:G	50	98	0.94	0.1238
6:131944758:C:T	50	100	0.96	0.01924
6:131944987:G:C	50	98	0.95	0.48
6:131945506:T:C	50	100	0.96	0.0305
6:131945658:T:C	50	100	0.97	0.0305
6:131945791:C:T	50	100	0.84	0.01053
6:131945976:T:C	50	100	0.95	0.02433
6:131946383:A:G	50	100	0.94	0.3787
6:131946599:C:T	50	98	0.94	0.1483
6:131946678:C:G	50	100	0.94	0.0236
6:131947169:T:G	50	100	0.9	0.01797
6:131947232:G:A	50	98	0.87	0.01779
6:131947474:A:G	50	100	0.92	0.01344
6:131947824:C:T	50	94	0.93	0.232
6:131947853:C:A	50	100	0.93	0.0216
6:131947902:A:C	50	98	0.92	0.1242
6:131950254:A:T	50	100	0.99	0.01325
6:131950600:A:G	50	100	0.96	0.07716
6:131950621:G:C	50	100	0.96	0.03686
6:131951264:G:C	50	100	0.96	0.03667
6:131951524:C:T	50	100	0.93	0.05646
6:131951822:C:G	50	98	0.95	0.04248
6:131952117:G:C	50	96	0.94	0.4918
6:131952851:G:C	50	100	0.96	0.3095
6:131952861:G:A	50	100	0.97	0.01289
6:131953590:G:A	50	100	0.94	0.1828
6:131954098:T:C	50	100	0.97	0.3166
6:131954297:G:T	50	100	0.98	0.3117
6:131955465:T:C	50	100	0.97	0.2702
6:131955498:C:T	50	100	0.94	0.02578
6:131955764:A:G	50	94	0.92	0.1618
6:131955880:G:A	50	100	0.98	0.3097
6:131956078:G:A	50	96	0.95	0.1785
6:131956193:T:C	50	96	0.95	0.1814
6:131956291:C:G	50	96	0.94	0.1779
6:131956322:T:C	50	98	0.96	0.4887
6:131956618:C:T	50	100	0.97	0.3103
6:131956779:G:A	50	100	0.96	0.3103
6:131956781:A:G	50	100	0.95	0.185
6:131957342:T:C	50	100	0.93	0.183
6:131958003:C:A	50	94	0.92	0.2342
6:131958282:G:A	50	100	0.96	0.07553
6:131958664:G:T	50	100	1	0.05174
6:131958700:G:A	50	100	0.98	0.2259
6:131960658:A:G	50	100	0.98	0.4208
6:131960724:C:T	50	100	0.99	0.1685
6:131961171:A:C	50	100	0.99	0.1777
6:131961415:A:T	50	96	0.93	0.04031
6:131961417:A:T	50	96	0.91	0.08061
6:131961419:A:T	50	96	0.93	0.2079
6:131961674:G:A	50	100	0.99	0.06681
6:131961859:A:G	50	100	0.98	0.4866
6:131961884:G:A	50	100	0.99	0.08569
6:131962343:A:G	50	100	0.99	0.02106
6:131962448:C:T	50	100	0.99	0.2133
6:131962674:T:C	50	100	1	0.1777
6:131962725:T:C	50	100	1	0.1777
6:131963027:A:T	50	98	0.99	0.3174
6:131963197:T:C	49	95.9	0.94	0.1681
6:131964571:C:T	50	100	0.99	0.4385
6:131964750:G:C	50	100	1	0.05011
6:131964885:T:C	50	100	1	0.1785
6:131965074:G:T	50	100	0.98	0.06118
6:131965344:C:A	50	100	1	0.02142
6:131966209:G:T	50	100	1	0.1765
6:131966386:C:T	50	98	0.94	0.06554
6:131966476:A:G	50	100	0.99	0.06427
6:131966796:T:G	50	100	1	0.3802
6:131966844:T:C	50	100	1	0.2427
6:131967031:G:T	50	100	0.9	0.05011
6:131967326:C:T	50	100	1	0.1019
6:131968017:C:T	50	100	0.99	0.4047
6:131968284:C:T	50	98	0.99	0.307
6:131968390:C:T	50	100	0.97	0.06191
6:131969309:C:A	50	100	1	0.1048
6:131970386:A:G	50	96	0.96	0.01852
6:131970645:T:C	50	100	1	0.1803
6:131970755:C:T	50	100	1	0.05065
6:131971129:A:T	50	100	1	0.1805
6:131971436:A:T	50	100	1	0.4063
6:131971490:T:G	50	100	1	0.0423
6:131971641:C:G	50	100	1	0.4049
6:131971751:G:A	50	100	1	0.4
6:131971924:A:G	50	100	1	0.4829
6:131972139:A:T	50	98	0.73	0.01253
6:131972425:G:A	50	100	1	0.1794
6:131972769:G:A	50	100	1	0.3181
6:131973182:T:A	50	100	1	0.1816
6:131973449:T:C	50	100	1	0.3658
6:131973600:C:T	50	100	0.97	0.04902
6:131974060:G:A	50	100	1	0.0167
6:131974371:A:G	50	100	0.99	0.1053
6:131974739:A:G	50	98	1	0.4995
6:131974981:G:C	50	100	1	0.1814
6:131975341:C:G	50	100	0.99	0.02651
6:131975468:C:G	50	98	1	0.08969
6:131975727:C:A	50	100	1	0.3066
6:131975825:C:T	50	100	1	0.1814
6:131976354:G:A	50	100	0.99	0.1817
6:131976369:G:A	50	100	0.99	0.3184
6:131977001:G:A	50	100	1	0.4996
6:131977069:G:A	50	100	0.99	0.03177
6:131977095:G:A	50	98	0.99	0.3175
6:131977114:C:G	50	98	0.99	0.3175
6:131978135:C:T	50	98	0.98	0.3669
6:131978233:G:A	50	96	0.99	0.392
6:131978326:T:G	50	98	0.99	0.03667
6:131978608:G:A	50	100	0.98	0.1866
6:131978753:T:C	50	100	0.8	0.02832
6:131980040:G:A	50	100	0.99	0.01434
6:131980158:G:C	50	100	1	0.05102
6:131980246:C:T	50	100	1	0.01162
6:131980347:A:T	50	100	1	0.05374
6:131980667:G:A	50	100	1	0.01216
6:131981155:G:A	50	100	1	0.185
6:131981651:C:A	50	100	1	0.4938
6:131982076:C:T	50	100	1	0.2948
6:131982536:C:T	50	100	1	0.1848
6:131984262:T:C	50	100	1	0.187
6:131984543:A:G	50	100	0.99	0.4116
6:131984930:G:A	50	100	1	0.1848
6:131986167:C:A	50	100	1	0.1848
6:131986610:T:C	50	98	1	0.295
6:131987089:T:G	50	100	1	0.2947
6:131987669:A:T	50	100	1	0.4604
6:131987906:G:T	50	100	1	0.319
6:131988823:T:G	49	100	1	0.01924
6:131988869:A:G	50	100	1	0.01307
6:131988900:T:C	50	98	1	0.03486
6:131988998:C:T	50	100	1	0.3204
6:131989270:G:A	50	100	1	0.3215
6:131989285:T:C	50	100	1	0.1803
6:131989969:A:G	50	100	1	0.317
6:131990507:T:C	50	100	1	0.4021
6:131990554:G:T	50	100	1	0.3177
6:131990811:G:A	50	100	1	0.06627
6:131990993:C:T	49	98	0.89	0.01816
6:131991486:G:A	50	100	1	0.04375
6:131991596:C:T	50	100	1	0.3531
6:131992048:T:C	50	100	1	0.06718
6:131992282:C:T	50	100	1	0.01924
6:131992578:T:A	50	100	1	0.4586
6:131992927:C:T	50	100	1	0.4586
6:131993064:G:A	50	100	1	0.4586
6:131993290:C:T	50	100	1	0.01271
6:131993446:A:C	50	100	0.91	0.01398
6:131993455:G:A	50	100	1	0.1781
6:131993490:A:G	50	100	1	0.01943
6:131993673:A:G	50	100	1	0.1004
6:131993729:C:T	50	100	1	0.05592
6:131994025:C:G	50	100	1	0.4586
6:131994247:G:A	50	100	1	0.01089
6:131994732:A:C	50	100	0.89	0.01235
6:131995187:T:C	50	100	1	0.06736
6:131995421:A:G	50	100	1	0.459
6:131995598:G:A	50	100	1	0.4586
6:131995671:C:T	50	98	1	0.4586
6:131995902:T:A	50	100	0.96	0.02324
6:131995979:A:G	50	100	1	0.1779
6:131996124:C:T	50	100	1	0.1048
6:131996273:C:T	50	100	1	0.1779
6:131996433:A:G	50	100	1	0.07698
6:131996445:G:A	50	100	1	0.1785
6:131996769:G:A	50	100	0.96	0.01688
6:131996947:C:T	50	100	1	0.2237
6:131997025:G:C	50	100	1	0.1385
6:131998105:G:A	50	100	1	0.2977
6:131998530:T:C	50	100	1	0.2246
6:131998611:C:T	50	100	1	0.136
6:131998658:T:C	50	100	1	0.03086
6:131998766:G:A	50	100	1	0.04412
6:131998965:A:G	50	100	0.86	0.03341
6:131999241:T:C	50	100	1	0.4581
6:131999506:A:G	50	100	1	0.4581
6:131999602:G:C	50	100	1	0.06736
6:132000303:A:G	50	96	0.93	0.0187
6:132000331:C:T	50	100	1	0.2111
6:132000513:G:C	50	100	1	0.3299
6:132000843:T:G	50	100	1	0.4581
6:132001825:G:T	50	100	1	0.2113
6:132001845:G:A	50	100	1	0.06645
6:132002094:G:A	50	100	0.99	0.01471
6:132002149:C:T	50	100	1	0.01924
6:132002305:G:A	50	100	1	0.08805
6:132002334:T:G	50	100	1	0.08479
6:132003415:G:A	49	100	1	0.3299
6:132003544:G:A	50	100	0.92	0.02142
6:132003609:C:T	50	100	1	0.1803
6:132003746:G:A	50	100	1	0.01271
6:132004049:T:G	50	100	1	0.08769
6:132004082:C:T	50	100	1	0.06754
6:132004185:T:C	50	100	1	0.211
6:132004258:G:A	50	100	1	0.2976
6:132004619:G:A	50	100	1	0.4579
6:132004968:T:C	50	100	1	0.4579
6:132005738:C:T	50	100	0.96	0.06863
6:132006134:C:T	50	100	0.94	0.0118
6:132006217:G:A	50	100	1	0.03068
6:132006382:T:C	50	100	1	0.01271
6:132007364:G:A	50	100	1	0.06754
6:132007809:T:C	50	100	1	0.4492
6:132007823:A:G	50	100	1	0.03105
6:132008078:C:T	50	100	1	0.4493
6:132008434:T:C	50	100	1	0.0768
6:132008694:G:A	50	100	1	0.2525
6:132008702:A:G	50	100	1	0.4541
6:132008981:G:C	50	100	0.99	0.2215
6:132009722:C:T	50	100	1	0.3005
6:132009775:C:G	50	94	1	0.3007
6:132009864:C:A	50	100	0.99	0.2104
6:132009950:C:T	50	100	0.99	0.2104
6:132010611:C:T	50	100	0.98	0.05465
6:132012617:C:T	50	100	1	0.01144
6:132013081:T:G	50	100	0.99	0.2088
6:132013285:T:C	50	98	0.99	0.136
6:132015016:A:G	50	100	1	0.03014
6:132015260:C:T	50	100	0.99	0.05955
6:132015276:G:T	50	100	0.99	0.1783
6:132015401:T:C	50	100	1	0.03359
6:132015908:T:C	41	97.6	0.99	0.1247
6:132016811:C:G	50	100	1	0.03032
6:132016821:T:C	50	100	1	0.138
6:132016997:A:G	50	100	1	0.03341
6:132017061:T:C	50	100	1	0.06191
6:132017182:C:A	50	100	1	0.2872
6:132017190:A:T	50	100	0.99	0.1649
6:132017265:T:C	50	100	1	0.03341
6:132017691:A:T	50	100	1	0.2534
6:132017856:G:A	50	100	1	0.1636
6:132018036:T:C	50	100	1	0.2534
6:132018302:C:T	50	100	1	0.1382
6:132018555:T:G	50	100	1	0.03032
6:132019589:T:C	50	100	0.99	0.03068
6:132019684:C:G	50	100	1	0.2874
6:132021529:A:C	50	100	1	0.1382
6:132021605:A:G	50	100	1	0.337
6:132021612:T:C	50	100	0.97	0.02996
6:132022044:A:T	50	100	1	0.3021
6:132022088:C:A	50	100	0.99	0.03014
6:132022323:C:T	50	100	1	0.01053
6:132022414:G:T	50	100	0.95	0.01271
6:132022667:C:T	50	100	0.96	0.0236
6:132022878:G:A	50	98	1	0.2818
6:132023000:T:C	50	100	0.99	0.2672
6:132023218:T:A	50	100	1	0.3021
6:132023365:A:C	50	100	1	0.08043
6:132023528:G:C	50	100	1	0.3019
6:132023681:G:A	50	100	1	0.08043
6:132024443:C:T	50	100	1	0.02651
6:132024566:A:G	50	100	1	0.3021
6:132024663:C:T	50	100	1	0.01271
6:132025351:A:G	50	100	1	0.02651
6:132025425:T:C	50	100	0.98	0.02941
6:132025779:A:C	50	100	1	0.01162
6:132025817:A:G	50	100	1	0.02941
6:132026260:C:T	50	100	1	0.0797
6:132026290:A:G	50	100	1	0.08061
6:132026580:T:C	50	100	0.96	0.01707
6:132026989:C:T	50	100	1	0.02651
6:132027217:C:T	50	100	0.99	0.02741
6:132028075:C:T	50	100	1	0.2524
6:132029132:G:A	50	100	1	0.06772
6:132029241:A:G	50	100	1	0.01035
6:132029353:G:A	50	100	1	0.3014
6:132029604:G:T	50	100	1	0.01271
6:132030726:G:A	50	100	1	0.1271
6:132031429:T:G	50	100	1	0.3012
6:132031578:C:T	50	100	0.95	0.0285
6:132031723:C:T	50	98	0.91	0.01289
6:132032171:A:G	50	100	0.94	0.02959
6:132032390:G:T	50	100	1	0.02651
6:132032474:A:C	50	100	0.95	0.03849
6:132032500:T:C	50	100	1	0.02977
6:132032526:G:A	50	100	1	0.01216
6:132032647:T:G	50	100	1	0.02977
6:132032783:G:A	50	100	1	0.01035
6:132033166:T:C	50	100	1	0.02651
6:132033666:A:G	50	100	0.94	0.02959
6:132033913:A:G	50	100	0.99	0.07934
6:132033955:A:G	50	100	1	0.02651
6:132034010:T:C	50	100	1	0.01035
6:132034067:T:G	50	100	1	0.02651
6:132034896:T:G	50	100	1	0.1496
6:132034952:T:C	50	100	1	0.15
6:132035424:G:A	50	100	1	0.04357
6:132035917:C:T	50	100	1	0.3012
6:132036090:A:G	50	98	0.98	0.01943
6:132036334:C:T	50	100	1	0.07861
6:132037077:T:C	48	91.7	0.94	0.05301
6:132037451:T:A	50	98	0.99	0.3054
6:132037670:G:A	47	100	1	0.07752
6:132037699:T:G	48	95.8	1	0.09168
6:132038025:T:G	50	100	1	0.3123
6:132038038:G:A	50	98	1	0.3017
6:132038474:G:C	50	98	1	0.3141
6:132039245:C:A	50	100	1	0.3141
6:132039261:T:C	50	100	1	0.1934
6:132039436:A:T	50	100	1	0.3128
6:132039552:T:C	50	100	0.99	0.216
6:132040176:T:C	50	100	1	0.313
6:132040219:G:A	50	100	1	0.4931
6:132040567:A:G	50	100	1	0.01126
6:132040589:C:T	50	98	1	0.4931
6:132040672:T:A	50	100	1	0.3128
6:132041057:A:T	50	88	1	0.4936
6:132041125:G:A	50	100	1	0.313
6:132041272:A:G	50	100	1	0.313
6:132041395:G:A	50	100	0.98	0.07643
6:132041800:A:G	50	100	1	0.3056
6:132041818:T:C	50	100	1	0.3056
6:132042367:A:G	50	100	1	0.313
6:132042682:T:C	50	100	1	0.1986
6:132043095:G:A	50	100	1	0.313
6:132043338:C:T	50	100	1	0.1934
6:132043381:C:T	50	100	0.99	0.2081
6:132043892:A:T	50	100	1	0.1752
6:132044034:T:G	50	100	1	0.193
6:132044140:G:A	50	100	1	0.1191
6:132044550:G:A	50	100	1	0.0216
6:132044938:C:T	50	100	1	0.02651
6:132045138:T:G	50	100	1	0.01507
6:132045157:T:C	50	100	0.99	0.1663
6:132045288:A:G	50	100	1	0.02124
6:132045342:C:G	50	98	0.99	0.1585
6:132045427:G:A	50	98	0.97	0.1411
6:132045450:A:G	49	100	0.99	0.1585
6:132046403:C:T	50	100	0.99	0.07643
6:132046544:G:A	50	100	1	0.06118
6:132047064:A:G	50	100	1	0.01507
6:132047101:A:G	50	100	1	0.2015
6:132047524:A:C	50	100	1	0.1825
6:132047828:T:A	49	100	1	0.08134
6:132048115:A:T	48	97.9	0.98	0.07934
6:132048160:A:C	50	100	1	0.3787
6:132048447:C:T	50	100	1	0.09332
6:132048594:C:T	50	100	1	0.2015
6:132048669:A:G	50	100	0.98	0.1841
6:132048681:C:T	50	100	1	0.07298
6:132049014:C:A	50	98	0.91	0.02524
6:132049460:A:T	50	100	0.97	0.03558
6:132049473:G:A	50	100	1	0.01489
6:132049481:G:C	50	100	1	0.2017
6:132049701:T:G	50	100	1	0.3907
6:132049855:A:G	50	100	1	0.01126
6:132049921:G:A	50	100	1	0.4715
6:132050504:C:G	50	100	1	0.08606
6:132050511:G:A	50	100	1	0.3827
6:132050517:G:A	50	100	1	0.2747
6:132051019:A:G	50	100	1	0.02669
6:132051066:T:C	50	100	1	0.3905
6:132051075:C:T	50	100	1	0.01507
6:132052314:T:C	50	100	1	0.08007
6:132052846:C:T	50	100	1	0.423
6:132053043:G:C	50	100	1	0.1948
6:132054320:G:A	50	100	0.99	0.01489
6:132054343:C:T	50	100	1	0.3008
6:132054703:G:A	50	100	0.99	0.01489
6:132054878:G:A	50	100	1	0.2269
6:132055060:G:A	50	100	1	0.4239
6:132055062:A:C	50	100	0.99	0.0728
6:132055662:C:G	50	100	1	0.2749
6:132056250:T:C	50	100	1	0.2407
6:132056655:G:A	50	100	1	0.1819
6:132056768:C:G	50	100	1	0.3007
6:132056834:C:T	50	100	1	0.4232
6:132056869:A:G	50	100	1	0.08025
6:132057330:T:C	50	98	0.99	0.2703
6:132057507:C:A	50	100	0.99	0.1009
6:132058097:G:A	50	100	1	0.08624
6:132058462:A:G	50	100	1	0.08624
6:132058673:G:A	50	100	1	0.185
6:132058906:A:G	50	100	1	0.43120000000000003
6:132058938:A:G	50	98	0.96	0.216
6:132059009:T:C	50	100	0.98	0.274
6:132059172:A:T	50	100	1	0.02651
6:132059201:C:G	50	100	1	0.4334
6:132059264:C:T	50	100	1	0.3012
6:132059346:C:T	50	100	1	0.08624
6:132059419:T:G	50	100	0.99	0.1289
6:132059528:A:G	50	100	0.99	0.28
6:132059755:C:T	50	100	0.99	0.1868
6:132059975:G:T	50	100	1	0.4167
6:132060715:T:G	50	100	0.99	0.1797
6:132061577:A:T	50	100	1	0.01344
6:132062016:T:G	50	98	0.86	0.02505
6:132062121:T:C	50	100	1	0.1369
6:132062760:G:T	50	100	1	0.1369
6:132062763:C:T	50	100	0.99	0.2415
6:132062813:G:A	50	100	0.99	0.1939
6:132063371:G:A	50	100	1	0.08715
6:132063454:T:C	50	100	1	0.08715
6:132063591:G:T	50	100	1	0.01271
6:132064227:G:A	50	100	1	0.1371
6:132064592:C:T	50	100	1	0.1369
6:132066005:A:T	50	100	1	0.01271
6:132066279:T:C	50	98	0.98	0.06917
6:132066695:T:A	50	100	1	0.2277
6:132066994:G:A	49	100	0.99	0.1716
6:132066999:C:T	50	100	1	0.1374
6:132067090:C:T	50	98	1	0.1941
6:132067171:C:T	49	100	0.89	0.01961
6:132067730:T:C	50	100	0.99	0.1745
6:132067745:G:A	50	100	0.96	0.01362
6:132067908:G:C	50	100	1	0.1837
6:132068605:T:A	50	100	1	0.01271
6:132068780:C:T	50	100	0.95	0.0394
6:132068964:A:G	50	100	1	0.08115
6:132068978:T:C	50	100	0.88	0.03686
6:132069169:C:T	50	100	1	0.08733
6:132069272:T:C	50	100	1	0.08733
6:132069352:G:A	50	100	1	0.1369
6:132069361:A:T	50	100	1	0.05574
6:132069398:C:T	50	100	1	0.08733
6:132069663:G:T	50	100	1	0.2249
6:132069774:A:C	50	100	1	0.01289
6:132069931:C:A	50	100	1	0.01271
6:132070029:A:G	50	100	1	0.2282
6:132070270:A:T	50	100	1	0.2249
6:132070716:A:G	50	100	1	0.01271
6:132071089:C:A	50	100	1	0.08733
6:132071221:G:T	50	100	1	0.1373
6:132071769:A:G	50	100	0.98	0.08588
6:132071932:A:G	50	100	1	0.08134
6:132073700:T:G	50	100	0.99	0.1118
6:132074186:T:A	50	100	0.86	0.0305
6:132074189:G:T	49	100	0.85	0.03068
6:132074655:C:T	50	100	0.86	0.01089
6:132074947:A:G	50	100	1	0.0256
6:132075013:C:T	50	100	0.99	0.1679
6:132075233:C:A	50	100	1	0.01107
6:132075911:G:A	50	100	0.98	0.08569
6:132076550:G:T	50	100	1	0.01271
6:132076616:C:T	50	100	0.98	0.1086
6:132076762:A:G	50	100	1	0.1365
6:132076890:C:G	50	100	1	0.1371
6:132077254:G:C	50	100	1	0.09132
6:132077591:T:A	50	100	1	0.09078
6:132078164:C:T	50	100	1	0.09096
6:132078354:T:C	50	100	1	0.2279
6:132078422:C:T	50	98	0.93	0.01707
6:132078445:G:A	50	100	1	0.09078
6:132078519:C:T	50	100	1	0.05592
6:132078992:A:C	50	100	1	0.2282
6:132079637:C:T	50	100	1	0.08206
6:132079767:A:G	50	100	0.99	0.09822
6:132079986:A:G	50	96	0.98	0.1135
6:132081012:A:T	50	100	0.99	0.06681
6:132081647:C:T	50	100	0.98	0.1714
6:132081870:G:T	50	100	1	0.1374
6:132082102:G:A	50	100	0.98	0.1394
6:132082235:C:T	50	100	0.93	0.0187
6:132082717:C:T	50	100	1	0.08115
6:132083088:A:T	50	100	1	0.2228
6:132083115:A:G	50	100	1	0.2228
6:132083142:T:G	50	98	0.99	0.181
6:132083328:G:T	50	100	0.99	0.08951
6:132083741:T:C	50	100	1	0.2122
6:132083919:A:G	50	100	1	0.3003
6:132084083:G:A	50	100	0.99	0.1716
6:132087061:G:A	50	100	1	0.08624
6:132087164:T:C	50	100	1	0.2262
6:132087177:T:C	50	100	0.9	0.01162
6:132087632:G:A	50	100	1	0.04884
6:132087750:T:C	50	100	1	0.01126
6:132088430:T:C	50	100	1	0.2239
6:132088763:C:A	50	100	1	0.3001
6:132088986:C:T	50	98	1	0.08624
6:132089965:C:G	50	100	1	0.2141
6:132090141:C:T	50	100	1	0.224
6:132090358:A:G	50	98	0.99	0.1777
6:132090537:T:A	50	100	0.98	0.07062
6:132090725:A:T	50	100	1	0.2141
6:132090787:A:G	50	100	1	0.2264
6:132091406:C:T	50	100	1	0.02614
6:132091563:G:A	50	100	0.99	0.1723
6:132092008:C:G	50	100	1	0.2246
6:132092127:A:G	50	100	1	0.08624
6:132092540:A:G	50	100	1	0.3175
6:132092595:C:G	50	100	1	0.2239
6:132093241:T:C	50	100	1	0.2264
6:132093699:G:C	50	100	1	0.2264
6:132093961:C:T	49	93.9	1	0.3175
6:132094287:G:A	50	100	1	0.02596
6:132094329:A:C	50	100	1	0.2237
6:132095629:G:T	49	100	1	0.2262
6:132095952:A:C	50	100	1	0.3001
6:132095984:C:A	50	98	1	0.2124
6:132096118:C:G	50	100	1	0.2237
6:132096424:G:A	50	100	1	0.08606
6:132096635:C:T	50	100	1	0.2262
6:132096651:A:T	50	100	0.98	0.03577
6:132096686:C:G	50	100	0.98	0.02977
6:132097080:T:A	50	100	1	0.2237
6:132097247:G:A	50	100	1	0.0748
6:132097321:A:C	50	100	0.98	0.06046
6:132097669:G:A	50	100	0.99	0.2996
6:132097869:T:C	50	98	1	0.2124
6:132098518:A:T	50	100	1	0.2237
6:132098555:G:C	50	100	1	0.2239
6:132098710:T:A	50	98	0.99	0.1668
6:132100035:C:G	50	100	0.97	0.01525
6:132100165:A:T	50	100	0.92	0.01162
6:132100249:A:C	50	100	1	0.02596
6:132100318:G:C	50	100	1	0.2282
6:132100361:A:C	50	100	1	0.2237
6:132100451:A:C	50	100	1	0.02596
6:132100526:G:A	50	100	1	0.08624
6:132100611:T:C	50	100	1	0.1532
6:132101170:A:G	50	100	1	0.2239
6:132101348:A:G	50	100	1	0.08932
6:132102434:G:A	50	100	0.98	0.02142
6:132102851:G:A	50	100	1	0.08769
6:132103029:G:A	50	100	1	0.08733
6:132103393:T:C	50	98	0.92	0.0394
6:132103414:G:A	50	98	0.98	0.1102
6:132104102:T:C	50	100	0.98	0.3003
6:132104414:A:G	50	100	0.94	0.1318
6:132104782:T:G	50	100	1	0.1371
6:132104938:C:T	50	98	0.99	0.08297
6:132105023:T:C	49	100	1	0.3293
6:132105064:T:C	50	98	1	0.1558
6:132105604:C:T	50	100	1	0.2202
6:132105662:G:T	50	100	1	0.07771
6:132105693:G:A	50	96	0.98	0.08297
6:132105694:C:G	50	92	1	0.2389
6:132105805:T:C	50	98	0.99	0.3206
6:132105982:G:C	50	100	1	0.2131
6:132106443:G:A	50	100	0.93	0.0187
6:132106647:C:T	50	100	0.99	0.1405
6:132107206:T:G	50	100	1	0.22
6:132107253:T:G	50	100	0.99	0.22
6:132107291:G:T	50	100	0.96	0.01543
6:132108102:T:C	50	98	0.98	0.1865
6:132108338:C:T	50	100	0.99	0.2382
6:132108522:A:T	50	100	0.99	0.1405
6:132108617:A:G	50	100	1	0.08787
6:132108649:G:T	50	100	0.99	0.1407
6:132108745:C:T	50	100	0.99	0.1405
6:132108918:C:T	50	100	0.99	0.1333
6:132108919:G:A	50	100	1	0.01053
6:132109967:C:G	50	100	0.99	0.1403
6:132110120:C:T	50	100	0.97	0.1854
6:132110181:T:C	50	100	0.98	0.2994
6:132110414:T:C	50	100	0.99	0.1589
6:132110544:C:T	50	100	0.99	0.1403
6:132110582:A:T	50	100	1	0.01144
6:132111101:T:C	50	100	1	0.05719
6:132111661:G:T	50	100	0.99	0.148
6:132111766:T:C	50	100	0.99	0.1334
6:132112388:T:C	50	100	0.99	0.08842
6:132112393:T:A	50	100	0.99	0.08842
6:132112511:G:A	50	100	0.99	0.1385
6:132112912:C:A	50	98	0.97	0.1249
6:132112920:G:A	50	98	0.98	0.1193
6:132114012:A:C	50	92	0.95	0.209
6:132114641:T:C	50	100	0.96	0.0207
6:132115057:T:C	50	100	0.96	0.01598
6:132115494:G:A	50	100	0.98	0.01598
6:132115941:T:C	50	100	0.98	0.4873
6:132116227:T:A	50	100	0.99	0.01634
6:132116336:C:T	50	100	0.98	0.3715
6:132116352:G:T	50	100	0.98	0.3722
6:132116446:C:T	50	100	0.98	0.01307
6:132116674:A:G	50	98	0.98	0.167
6:132116910:C:T	50	100	0.99	0.4764
6:132117426:G:T	50	100	1	0.01035
6:132117953:T:C	50	100	0.98	0.04012
6:132118670:C:G	50	100	0.93	0.0236
6:132118984:G:T	50	100	0.87	0.0216
6:132119921:A:T	50	98	0.99	0.1816
6:132120325:G:A	50	100	1	0.1098
6:132120410:C:G	50	98	1	0.01598
6:132120573:G:A	50	98	1	0.4929
6:132121473:T:C	50	98	0.96	0.03086
6:132121638:T:C	50	98	0.97	0.03885
6:132122061:G:A	50	100	1	0.01634
6:132122630:A:C	50	100	1	0.01761
6:132123094:A:G	50	100	1	0.4695
6:132123129:A:G	50	100	1	0.06191
6:132123869:C:T	50	100	0.89	0.05283
6:132125085:C:G	50	100	1	0.01235
6:132125503:A:G	50	100	0.95	0.0167
6:132126111:A:G	50	100	1	0.02741
6:132126452:C:T	50	100	1	0.06137
6:132126470:C:A	50	100	1	0.4227
6:132126534:G:A	50	100	1	0.04267
6:132126855:T:C	50	100	0.98	0.06028
6:132126890:A:C	50	100	1	0.2685
6:132127834:A:G	50	100	1	0.06155
6:132127944:A:G	50	100	1	0.02723
6:132129052:C:A	50	100	1	0.02106
6:132129159:T:G	50	100	0.96	0.05864
6:132129202:A:G	50	100	1	0.09241
6:132129588:G:A	50	100	1	0.01743
6:132130504:A:G	50	100	1	0.2714
6:132131584:G:C	50	100	0.92	0.02814
6:132131693:G:A	50	100	0.99	0.03105
6:132132106:T:C	50	100	1	0.4851
6:132132638:C:T	50	100	0.92	0.01035
6:132132685:G:T	50	100	1	0.01235
6:132132987:A:G	50	100	1	0.09114
6:132134355:C:T	50	100	1	0.2665
6:132134461:A:C	50	100	1	0.01743
6:132134846:T:G	50	100	1	0.2667
6:132135432:G:T	50	100	1	0.01761
6:132135480:G:A	50	100	1	0.0187
6:132135734:G:A	50	100	1	0.439
6:132135912:G:A	50	100	1	0.01235
6:132136199:C:A	50	100	1	0.02669
6:132136569:G:A	50	98	1	0.2711
6:132136709:A:G	50	98	1	0.4918
6:132136778:A:G	50	98	1	0.272
6:132137021:A:T	50	100	1	0.4568
6:132137195:A:T	50	100	0.95	0.01652
6:132137279:C:T	50	100	1	0.4484
6:132137642:A:T	50	100	1	0.2714
6:132137647:A:T	50	100	0.89	0.01398
6:132137749:T:C	50	100	1	0.4214
6:132138292:G:A	50	100	1	0.439
6:132138527:G:A	50	100	1	0.439
6:132138536:C:T	50	100	0.93	0.01652
6:132138609:C:A	50	100	1	0.01253
6:132138654:C:T	50	100	0.84	0.01126
6:132138834:G:A	50	100	1	0.01235
6:132138940:T:A	50	100	1	0.4388
6:132139013:A:G	50	100	1	0.2672
6:132139040:T:G	50	100	0.99	0.4858
6:132139192:C:T	50	100	0.93	0.01652
6:132139534:C:G	50	96	0.75	0.06518
6:132139538:C:G	50	100	0.99	0.2716
6:132139584:C:T	50	100	0.99	0.4858
6:132139596:A:G	50	100	1	0.061
6:132139665:G:T	50	100	1	0.01761
6:132139896:G:A	49	95.9	0.86	0.0305
6:132140520:T:C	50	100	1	0.1048
6:132141062:G:C	50	100	0.91	0.01943
6:132141408:C:A	50	100	1	0.06118
6:132141462:T:A	50	100	0.94	0.02397
6:132141471:T:C	50	100	0.97	0.0423
6:132141783:G:T	49	100	1	0.01761
6:132142342:G:A	50	100	0.93	0.01652
6:132142385:T:C	50	100	0.93	0.01634
6:132143106:A:T	50	100	1	0.02215
6:132143253:G:A	50	100	1	0.4368
6:132143409:G:T	50	100	0.99	0.2694
6:132143786:C:T	50	100	1	0.4366
6:132143837:C:G	50	100	0.97	0.04212
6:132144059:G:A	50	100	0.99	0.03159
6:132144944:T:C	50	100	0.98	0.4375
6:132144947:A:G	50	100	0.99	0.09114
6:132145153:C:T	50	100	1	0.01725
6:132145303:C:G	50	100	1	0.01725
6:132145312:A:C	50	98	0.97	0.4319
6:132145593:C:T	50	100	0.99	0.01198
6:132145642:C:A	50	98	0.94	0.4092
6:132145817:A:G	50	100	1	0.01053
6:132145895:C:A	50	98	0.98	0.2391
6:132145942:C:T	50	100	1	0.02215
6:132146302:C:T	50	98	0.85	0.01325
6:132147378:A:G	50	98	1	0.1478
6:132147508:C:A	50	98	1	0.148
6:132147889:T:C	50	98	1	0.1476
6:132148238:T:C	50	98	0.98	0.1476
6:132148337:G:A	50	98	1	0.1476
6:132148461:A:G	50	98	1	0.1476
6:132148477:G:T	50	98	0.93	0.03486
6:132148670:G:C	50	100	0.99	0.03686
6:132148905:G:T	50	96	1	0.04521
6:132149026:T:C	50	98	1	0.1476
6:132149680:C:T	50	100	0.94	0.01816
6:132150212:T:G	50	100	0.96	0.4158
6:132150471:G:A	50	100	0.98	0.1393
6:132150473:G:A	50	100	0.96	0.03704
6:132150588:G:T	50	100	0.97	0.1476
6:132151837:T:G	50	100	1	0.02778
6:132152005:T:C	50	100	0.95	0.01289
6:132152040:T:C	50	100	0.99	0.1452
6:132152269:T:A	50	98	1	0.04503
6:132152423:G:T	50	100	0.99	0.1454
6:132152501:C:A	50	100	0.98	0.146
6:132152681:C:A	50	100	0.99	0.1454
6:132152840:A:G	50	100	0.99	0.1454
6:132152990:C:T	50	100	0.88	0.0138
6:132153010:G:T	50	100	0.99	0.1452
6:132154165:C:T	50	100	0.87	0.02269
6:132154396:T:A	50	100	1	0.01816
6:132154403:C:T	50	98	1	0.04539
6:132154439:T:A	50	100	1	0.1452
6:132154529:A:C	50	92	0.91	0.02378
6:132154537:C:A	50	98	0.99	0.01997
6:132154541:C:A	50	98	0.94	0.02324
6:132154545:A:C	43	100	0.61	0.01906
6:132154549:A:C	50	96	1	0.144
6:132154725:G:C	50	100	0.99	0.01816
6:132154841:T:C	50	98	1	0.04049
6:132155071:C:A	50	100	1	0.02197
6:132155139:A:C	50	100	1	0.02197
6:132155194:C:T	50	98	0.98	0.02197
6:132155306:G:A	50	98	0.98	0.02197
6:132155374:G:A	50	98	0.99	0.05973
6:132155416:T:G	50	98	1	0.04049
6:132155484:T:C	50	100	1	0.1476
6:132155601:A:G	50	100	1	0.1476
6:132155856:A:G	50	100	1	0.01816
6:132155873:C:T	50	100	0.89	0.01198
6:132155909:A:G	50	100	0.99	0.1478
6:132155981:A:T	49	98	0.99	0.06481
6:132156040:T:C	50	100	0.97	0.01471
6:132156170:G:A	50	100	1	0.1599
6:132156331:G:A	50	100	1	0.1649
6:132157146:C:T	50	96	0.98	0.1703
6:132157180:C:T	50	100	0.99	0.01797
6:132157956:A:T	50	100	0.99	0.01053
6:132158156:C:T	50	98	1	0.04902
6:132158274:A:T	50	100	1	0.1629
6:132158378:A:G	50	100	1	0.1629
6:132158612:C:A	50	100	1	0.01816
6:132159160:G:A	50	98	0.97	0.4806
6:132159169:T:C	50	100	1	0.1627
6:132159178:A:G	50	100	1	0.1627
6:132159195:T:A	50	98	1	0.02614
6:132159309:A:T	50	100	1	0.1627
6:132159845:T:C	50	100	1	0.1629
6:132160166:T:A	50	100	1	0.1629
6:132160213:C:T	50	100	0.73	0.01344
6:132160218:G:T	50	100	0.64	0.01344
6:132160660:T:C	50	100	1	0.01761
6:132161147:G:A	50	98	0.97	0.2026
6:132161230:G:A	50	98	0.87	0.0305
6:132161980:T:C	50	100	1	0.02215
6:132162016:G:A	50	100	0.99	0.01053
6:132162068:A:T	50	100	0.91	0.01797
6:132162094:C:T	50	100	1	0.02052
6:132162123:A:G	50	98	0.94	0.04339
6:132162289:T:C	50	100	1	0.01289
6:132162670:A:G	50	100	0.88	0.01253
6:132162965:A:C	50	100	1	0.1629
6:132162984:T:C	50	100	1	0.1629
6:132163495:A:G	50	100	1	0.1629
6:132163555:T:C	50	100	1	0.04938
6:132163658:A:G	50	100	1	0.01289
6:132163739:T:A	50	100	1	0.05864
6:132163867:C:T	50	100	1	0.0207
6:132164336:A:G	50	100	1	0.02215
6:132164702:T:C	50	98	0.98	0.2705
6:132164832:A:G	50	98	0.98	0.2705
6:132165087:C:A	50	100	1	0.02215
6:132165242:C:T	49	100	1	0.14
6:132165265:G:A	50	100	0.99	0.14
6:132165331:A:G	50	100	1	0.02596
6:132166217:T:A	50	100	1	0.02288
6:132166452:A:G	50	100	1	0.01797
6:132166558:A:T	50	100	1	0.1629
6:132166583:T:C	50	100	1	0.1629
6:132166653:A:G	50	100	1	0.1629
6:132166670:C:G	50	100	1	0.1629
6:132166931:A:C	50	100	1	0.03704
6:132166952:A:T	50	100	1	0.04938
6:132166976:G:A	50	100	1	0.158
6:132167021:C:A	50	100	0.94	0.01344
6:132167476:T:C	50	100	0.99	0.0276
6:132167506:A:G	50	100	1	0.04938
6:132167525:G:A	50	100	0.9	0.02487
6:132167723:G:T	50	100	1	0.1086
6:132168387:A:G	50	100	0.99	0.165
6:132169509:G:A	50	100	1	0.01816
6:132169802:C:T	50	100	1	0.163
6:132169943:T:C	50	100	0.97	0.06536
6:132170227:C:T	50	100	1	0.04121
6:132170329:C:T	50	100	1	0.01289
6:132171028:T:C	50	100	1	0.01289
6:132171150:G:C	50	100	0.99	0.165
6:132171402:T:G	50	100	0.99	0.165
6:132171437:T:C	50	100	1	0.01289
6:132172038:G:A	50	100	1	0.1634
6:132172178:C:T	50	100	1	0.163
6:132172267:T:C	50	100	1	0.163
6:132173040:T:A	50	100	1	0.163
6:132173108:T:C	50	100	1	0.01307
6:132173170:A:C	50	100	1	0.163
6:132173310:A:G	50	100	1	0.07171
6:132173805:C:T	50	100	1	0.163
6:132174084:G:T	50	100	1	0.04938
6:132174268:C:T	50	100	1	0.01816
6:132174319:T:C	50	100	1	0.01816
6:132174878:G:A	50	100	0.98	0.06572
6:132174885:T:C	50	98	0.98	0.4909
6:132175078:G:T	50	100	1	0.02596
6:132175243:C:T	50	100	1	0.04993
6:132175527:C:G	50	100	1	0.163
6:132175931:G:T	50	100	1	0.163
6:132176061:T:C	50	100	0.99	0.01053
6:132176093:A:T	50	100	1	0.04938
6:132176284:G:A	50	98	0.9	0.02723
6:132176351:T:C	50	100	1	0.163
6:132176618:G:A	50	100	1	0.02614
6:132176797:C:T	50	100	1	0.03595
6:132177151:A:G	50	100	1	0.163
6:132177333:A:G	50	100	1	0.02596
6:132178268:G:A	50	100	1	0.163
6:132178293:T:C	50	100	1	0.05882
6:132178464:G:C	50	100	1	0.04938
6:132178730:C:A	50	100	1	0.02052
6:132178966:A:G	50	100	0.98	0.163
6:132179353:C:T	50	100	0.98	0.06536
6:132179863:G:A	50	100	1	0.02215
6:132180006:T:G	50	98	0.96	0.03667
6:132180202:C:T	50	100	1	0.1632
6:132180253:G:A	50	98	0.98	0.2709
6:132180456:T:C	50	100	1	0.1629
6:132180654:C:A	50	100	1	0.0138
6:132180744:C:A	50	100	0.95	0.06391
6:132181046:C:G	50	98	0.94	0.04303
6:132181303:G:C	50	100	1	0.01452
6:132181770:C:A	49	100	1	0.1629
6:132181798:C:T	50	100	1	0.1629
6:132181821:T:C	50	100	1	0.02215
6:132181957:A:G	50	100	1	0.1629
6:132182646:C:T	50	100	1	0.01307
6:132182673:C:T	50	100	0.82	0.01071
6:132182869:T:C	50	100	0.99	0.02596
6:132183372:G:A	50	100	0.93	0.02451
6:132183747:T:G	50	100	0.99	0.1649
6:132184106:T:C	50	100	0.98	0.02524
6:132184355:G:C	50	100	1	0.01307
6:132184948:A:G	50	100	1	0.01289
6:132185124:C:T	50	100	1	0.01307
6:132185189:A:C	50	100	1	0.04067
6:132185234:C:T	50	100	1	0.1629
6:132185235:G:A	50	100	0.96	0.02433
6:132185286:T:A	50	100	1	0.163
6:132185462:G:A	50	100	1	0.1629
6:132185998:A:G	50	96	0.93	0.04739
6:132186000:A:G	49	98	1	0.02106
6:132186411:A:C	49	100	1	0.1629
6:132186602:T:C	50	100	0.99	0.04956
6:132186610:A:G	50	100	0.99	0.1647
6:132187131:A:C	50	100	1	0.01198
6:132187379:G:A	50	100	1	0.02033
6:132187604:G:A	50	100	0.99	0.04938
6:132187868:T:C	50	100	1	0.02015
6:132188195:C:T	50	100	1	0.163
6:132188671:A:G	50	100	0.99	0.01053
6:132188931:T:C	50	100	0.99	0.04884
6:132189273:G:A	50	100	1	0.0138
6:132189566:A:G	50	90	0.96	0.05755
6:132189567:G:A	45	84.4	0.95	0.06354
6:132189905:C:A	50	98	0.99	0.1425
6:132189994:G:A	50	100	1	0.134
6:132190171:T:C	50	100	1	0.04993
6:132190696:T:C	50	100	1	0.1614
6:132191196:C:A	50	100	1	0.1529
6:132191448:A:G	50	100	1	0.1529
6:132191853:T:A	50	100	1	0.1529
6:132191878:C:G	50	100	1	0.1529
6:132192233:G:A	50	100	0.92	0.0158
6:132192367:G:A	50	100	1	0.1527
6:132192815:C:A	50	100	0.89	0.04085
6:132193370:G:T	49	100	0.99	0.02269
6:132193747:A:G	50	100	1	0.4403
6:132193806:C:G	50	98	1	0.4067
6:132194214:A:C	50	100	1	0.4403
6:132194229:G:A	50	100	1	0.4403
6:132194428:T:G	50	100	1	0.4403
6:132194697:T:C	50	100	1	0.4403
6:132194746:T:C	50	100	1	0.4403
6:132194832:C:T	50	100	1	0.4403
6:132194840:C:G	50	100	1	0.4405
6:132194845:C:T	50	100	0.87	0.02487
6:132194846:G:A	50	100	0.82	0.01289
6:132195034:C:T	50	100	1	0.4403
6:132195046:A:C	50	100	1	0.4405
6:132195254:G:A	50	100	1	0.01688
6:132195294:C:G	50	100	1	0.4379
6:132195306:C:T	50	100	0.97	0.01434
6:132195341:C:T	50	100	0.94	0.02269
6:132195680:C:T	50	98	0.99	0.4183
6:132195855:C:T	49	100	0.99	0.4185
6:132195996:G:A	49	100	0.99	0.4412
6:132196010:G:T	49	100	0.96	0.2825
6:132196063:C:T	49	100	1	0.4401
6:132196094:C:T	50	100	1	0.01289
6:132196195:C:T	50	98	1	0.4746
6:132196241:G:T	50	100	1	0.4401
6:132196281:T:A	50	100	1	0.4401
6:132196374:C:T	50	100	1	0.4401
6:132196394:C:T	50	100	0.99	0.05338
6:132196397:A:G	50	100	1	0.4401
6:132196512:G:A	50	100	1	0.4119
6:132196685:G:T	50	100	0.99	0.01924
6:132197215:A:G	50	100	1	0.4399
6:132197315:G:A	50	100	1	0.01289
6:132198040:C:T	50	100	1	0.4397
6:132198106:A:C	50	100	1	0.4399
6:132198838:A:T	50	100	1	0.01289
6:132198973:A:G	50	100	0.99	0.02269
6:132198977:T:C	50	100	1	0.4345
6:132199021:A:G	50	100	1	0.4399
6:132199541:C:A	50	100	0.99	0.04248
6:132199770:A:G	50	98	1	0.0158
6:132200148:A:G	50	98	1	0.4174
6:132200201:A:G	50	100	1	0.4401
6:132200372:G:A	50	100	1	0.4401
6:132200853:T:A	50	98	0.93	0.01707
6:132201171:G:A	49	100	1	0.4403
6:132201780:T:A	50	100	0.99	0.02269
6:132201800:T:C	50	100	1	0.4401
6:132202063:C:T	50	100	1	0.1429
6:132202234:G:A	50	98	0.99	0.09114
6:132202375:C:T	50	100	0.99	0.02288
6:132202697:C:T	50	100	0.98	0.0138
6:132203471:G:C	50	100	1	0.4003
6:132204725:G:A	50	98	0.97	0.345
6:132205379:T:C	50	98	0.99	0.4032
6:132205508:A:T	50	98	0.99	0.4034
6:132205530:C:A	50	98	1	0.01126
6:132205842:C:G	50	100	1	0.01289
6:132206263:A:G	50	96	0.98	0.4755
6:132206654:G:C	50	100	0.96	0.01507
6:132206878:A:C	50	98	0.9	0.0256
6:132207077:A:G	50	98	0.92	0.05211
6:132207555:A:G	50	100	1	0.01307
6:132207836:C:T	50	100	0.91	0.05247
6:132208108:T:C	50	100	0.98	0.02197
6:132208130:G:A	50	100	0.99	0.01289
6:132208142:T:G	50	98	0.99	0.02251
6:132208315:G:A	50	98	0.92	0.05156
6:132208413:A:G	50	98	0.85	0.04031
6:132208479:T:C	50	100	0.88	0.01489
6:132208709:G:T	50	98	0.98	0.01906
6:132208777:A:G	50	96	0.94	0.02106
6:132209150:T:A	50	94	0.97	0.4139
6:132209263:A:G	50	98	0.99	0.01289
6:132209303:T:A	50	94	0.92	0.1222
6:132209330:C:T	50	96	0.95	0.2852
6:132209538:C:T	50	88	0.93	0.4659
6:132209815:C:G	50	90	0.87	0.4891
6:132210119:T:C	50	98	0.94	0.03177
6:132210623:C:T	50	100	0.92	0.01725
6:132210756:C:T	50	100	0.86	0.02505
6:132210825:G:C	50	98	0.93	0.2353
6:132211319:G:A	50	100	0.96	0.1556
6:132211408:C:T	50	98	0.99	0.3983
6:132211422:C:T	50	96	0.99	0.3987
6:132211929:T:C	50	98	0.97	0.05973
6:132212223:A:G	50	98	0.96	0.4552
6:132213022:T:C	50	100	0.99	0.4014
6:132213033:C:A	50	100	0.99	0.4014
6:132213302:C:T	50	100	0.99	0.01216
6:132213512:G:A	50	98	0.96	0.1796
6:132213691:A:G	47	80.9	0.99	0.368
6:132213747:G:A	39	92.3	0.98	0.3065
6:132214214:T:A	50	100	1	0.4025
6:132214698:T:C	50	100	0.99	0.386
6:132215390:G:T	50	100	0.98	0.02923
6:132215564:T:G	49	100	0.99	0.4029
6:132216267:G:A	50	100	0.96	0.1289
6:132216488:G:A	50	98	0.99	0.4036
6:132216511:T:C	50	98	0.99	0.4034
6:132216695:G:T	50	100	0.99	0.4032
6:132216971:C:T	50	100	0.96	0.09985
6:132217042:A:G	50	100	0.98	0.02959
6:132217219:A:T	50	100	0.99	0.4034
6:132217427:T:G	50	100	0.91	0.02378
6:132217769:A:G	50	100	0.98	0.3299
6:132217842:T:C	50	100	1	0.02669
6:132217993:C:T	50	100	0.98	0.1088
6:132217999:A:G	50	100	1	0.01053
6:132218244:A:G	50	100	0.98	0.08533
6:132218377:T:C	50	100	0.99	0.3562
6:132218544:A:T	50	100	1	0.03994
6:132218667:C:T	50	100	0.98	0.3221
6:132218721:T:A	50	100	0.98	0.4735
6:132218809:A:G	50	100	0.99	0.04648
6:132218814:C:T	50	100	0.98	0.4292
6:132218916:G:A	50	100	0.98	0.07807
6:132219014:G:A	50	100	0.98	0.05519
6:132219115:G:A	50	100	1	0.02778
6:132219146:T:C	50	100	0.99	0.08588
6:132219214:G:A	50	98	0.99	0.2602
6:132219508:G:T	50	100	1	0.116
6:132219588:G:A	50	98	0.94	0.04902
6:132219807:G:A	50	100	1	0.04993
6:132220158:C:T	50	100	1	0.05737
6:132220269:A:G	50	100	1	0.4584
6:132220584:A:G	50	100	1	0.02778
6:132220816:T:C	50	100	1	0.2772
6:132221356:G:C	50	100	1	0.2796
6:132221374:C:A	50	98	1	0.4301
6:132222445:G:C	50	100	1	0.01053
6:132222487:A:T	50	100	1	0.1166
6:132222533:T:C	50	100	1	0.1178
6:132222615:G:T	50	100	1	0.01943
6:132223060:G:T	49	98	1	0.4584
6:132223143:A:T	50	100	1	0.02451
6:132223190:A:T	50	98	1	0.2435
6:132223590:T:C	50	100	1	0.05755
6:132223673:C:A	50	100	1	0.05755
6:132223718:C:T	50	100	0.99	0.05737
6:132224181:A:T	50	100	1	0.05737
6:132224357:C:T	50	100	1	0.01943
6:132224578:A:G	50	100	1	0.1229
6:132224587:T:A	50	100	1	0.05792
6:132224679:A:C	50	100	0.97	0.0167
6:132224995:C:T	49	100	1	0.05792
6:132225035:C:T	50	100	1	0.22
6:132225159:T:G	50	100	0.97	0.09296
6:132225246:G:A	50	100	1	0.282
6:132225791:G:A	50	100	1	0.05792
6:132225971:C:A	50	100	0.95	0.01471
6:132225990:C:T	50	100	1	0.05047
6:132226190:G:C	50	100	1	0.02778
6:132226282:G:A	50	100	1	0.01089
6:132226428:G:A	50	100	0.97	0.0167
6:132226443:G:A	50	100	1	0.03794
6:132226518:G:A	50	100	0.98	0.07262
6:132226571:A:G	50	100	0.89	0.02687
6:132226589:C:T	50	96	0.99	0.01543
6:132226941:T:C	50	100	1	0.1178
6:132227365:G:C	50	100	1	0.1752
6:132227715:T:C	50	100	1	0.1176
6:132228311:G:C	50	100	1	0.04158
6:132228377:T:C	50	100	1	0.1752
6:132228380:A:G	50	100	0.98	0.02796
6:132228502:G:A	50	100	1	0.1178
6:132228692:C:T	50	100	1	0.05737
6:132228742:G:A	50	100	1	0.1176
6:132229249:A:T	50	100	1	0.1176
6:132229527:T:C	50	100	1	0.01943
6:132229542:A:T	50	100	1	0.1176
6:132229619:G:A	50	100	1	0.04975
6:132229727:C:T	50	100	1	0.1176
6:132230152:G:A	50	100	1	0.1164
6:132230465:T:C	50	100	1	0.4586
6:132230520:G:A	50	100	0.94	0.05338
6:132230637:A:T	50	100	1	0.1178
6:132230845:T:C	50	100	1	0.01053
6:132231116:C:T	50	100	1	0.4297
6:132231367:A:G	50	100	1	0.4966
6:132231508:A:C	50	100	1	0.1176
6:132231789:T:C	50	100	1	0.02796
6:132231807:C:G	50	100	1	0.05737
6:132232102:A:G	50	100	1	0.02397
6:132232111:A:G	50	100	1	0.05737
6:132232143:C:T	50	100	1	0.2081
6:132232402:G:A	50	100	1	0.1178
6:132232481:G:T	50	100	1	0.01071
6:132232922:C:A	50	100	0.99	0.02869
6:132232949:A:T	50	100	1	0.03794
6:132232962:A:G	50	100	1	0.05737
6:132234426:G:C	50	100	1	0.2206
6:132234431:C:T	50	100	0.98	0.02796
6:132234765:G:A	50	100	1	0.1178
6:132234851:T:C	50	100	0.98	0.1527
6:132234882:T:A	50	100	1	0.1754
6:132234928:A:G	50	100	1	0.05737
6:132235149:T:C	50	100	1	0.4966
6:132235175:T:C	50	100	1	0.04975
6:132235232:T:G	50	100	1	0.02814
6:132235355:G:A	50	100	1	0.2168
6:132235378:T:G	50	100	1	0.4584
6:132235567:A:G	50	100	1	0.02578
6:132235861:T:G	50	100	1	0.2173
6:132235881:C:A	50	100	1	0.02796
6:132236252:G:A	50	100	1	0.02578
6:132236271:T:C	50	100	1	0.05719
6:132236385:T:C	50	100	1	0.03794
6:132236486:A:G	50	100	0.89	0.01725
6:132236616:T:A	50	100	1	0.4582
6:132236761:G:A	50	100	1	0.1178
6:132236772:G:T	50	100	1	0.118
6:132236857:G:A	50	100	1	0.02796
6:132237457:C:G	50	100	1	0.05737
6:132237749:C:T	50	100	0.98	0.0984
6:132237780:T:C	50	100	1	0.04956
6:132238066:G:T	50	100	1	0.1178
6:132238759:A:G	50	100	1	0.04938
6:132238909:A:G	50	100	1	0.01216
6:132239062:C:T	50	100	1	0.05719
6:132239078:T:C	50	100	1	0.01053
6:132239356:C:T	50	100	1	0.3297
6:132239809:G:T	50	100	1	0.2324
6:132239829:T:G	50	100	0.98	0.1574
6:132240046:A:G	50	100	1	0.1176
6:132240223:A:G	50	100	1	0.2827
6:132240286:A:C	50	100	0.98	0.08606
6:132240643:T:C	50	100	1	0.2827
6:132240666:T:C	50	100	1	0.2827
6:132240981:T:A	50	100	1	0.2827
6:132241737:G:A	50	100	1	0.02814
6:132241854:C:G	50	100	1	0.04956
6:132242015:G:C	50	100	0.97	0.03885
6:132242286:G:A	50	100	0.99	0.2277
6:132242430:C:T	50	100	1	0.05773
6:132242636:C:T	50	100	0.93	0.01489
6:132242898:G:A	50	100	1	0.05773
6:132242993:G:A	50	100	1	0.05773
6:132243283:G:T	50	100	1	0.05792
6:132243677:C:T	50	100	1	0.01198
6:132243704:G:A	50	100	1	0.02741
6:132243840:A:T	50	100	1	0.3232
6:132244341:T:G	47	97.9	0.96	0.03903
6:132244385:G:A	50	100	0.93	0.03486
6:132244414:G:A	50	100	0.98	0.09277
6:132244506:A:G	50	100	0.87	0.02705
6:132244634:G:A	50	100	1	0.2108
6:132244682:C:A	50	100	1	0.03903
6:132244980:A:T	50	100	1	0.3248
6:132245369:T:C	50	100	1	0.02397
6:132245939:A:G	50	100	1	0.3243
6:132246300:G:A	50	100	1	0.07734
6:132246664:G:A	50	100	1	0.02705
6:132247464:C:G	50	100	0.92	0.02378
6:132247499:A:G	50	100	1	0.01761
6:132247842:G:A	50	100	1	0.09477
6:132247867:C:T	50	100	0.96	0.1409
6:132248135:G:A	50	100	1	0.02106
6:132248366:T:C	50	100	1	0.02106
6:132248609:T:C	50	100	0.97	0.0512
6:132248633:G:T	50	100	1	0.01289
6:132248841:A:G	50	100	1	0.02397
6:132248990:A:G	50	100	0.96	0.02324
6:132249257:T:A	50	100	1	0.02796
6:132249315:A:C	50	98	1	0.02487
6:132249630:C:G	50	100	0.95	0.0532
6:132249632:C:A	50	100	1	0.02288
6:132250155:A:G	50	100	1	0.05701
6:132250246:A:T	50	100	1	0.02106
6:132250750:A:G	50	100	0.95	0.07153
6:132250760:G:A	50	100	1	0.02106
6:132251056:A:G	50	100	1	0.05719
6:132251145:A:G	50	100	1	0.02288
6:132251391:C:T	50	100	1	0.02288
6:132251536:T:G	50	100	1	0.05211
6:132252137:C:T	50	100	0.98	0.1334
6:132252229:C:T	50	100	1	0.01035
6:132252343:C:T	50	100	1	0.03086
6:132252412:G:A	50	100	1	0.02397
6:132252567:T:C	50	100	1	0.05428
6:132252613:C:T	50	100	1	0.01035
6:132252635:T:C	50	100	1	0.02124
6:132252791:A:T	50	100	1	0.01924
6:132252805:A:T	50	100	0.99	0.1558
6:132252808:C:T	50	100	1	0.01489
6:132252946:T:C	50	100	1	0.02796
6:132253426:A:T	50	100	1	0.05428
6:132253506:T:A	50	100	1	0.05719
6:132253526:T:C	50	100	1	0.1
6:132253534:T:C	50	96	0.96	0.0866
6:132253659:C:A	50	100	1	0.02288
6:132253835:T:A	50	100	1	0.02288
6:132253968:G:T	50	100	1	0.02124
6:132254367:G:A	50	100	1	0.05428
6:132254436:G:A	50	100	1	0.02778
6:132254469:C:T	50	100	1	0.02796
6:132254549:T:G	50	100	1	0.1046
6:132254611:A:G	50	100	1	0.05719
6:132254669:C:A	50	100	1	0.05211
6:132254775:C:T	50	100	0.94	0.04884
6:132254938:T:C	50	100	1	0.08533
6:132255069:G:T	50	100	0.96	0.03413
6:132255233:T:C	50	100	1	0.02124
6:132255234:G:A	50	100	0.98	0.02124
6:132255507:T:C	50	100	1	0.02124
6:132255835:C:T	50	100	1	0.08007
6:132255884:T:C	50	100	1	0.01035
6:132256419:A:T	50	100	0.96	0.03105
6:132256574:G:A	50	100	0.94	0.04248
6:132256680:A:G	50	100	1	0.01924
6:132257111:A:G	50	100	0.93	0.01489
6:132257119:T:C	50	100	1	0.02796
6:132257357:T:G	50	100	1	0.01289
6:132257545:C:T	50	100	0.77	0.02251
6:132257574:A:G	50	100	1	0.02288
6:132257736:C:T	50	100	1	0.03086
6:132258044:T:G	50	100	1	0.02288
6:132258226:A:G	50	100	1	0.0817
6:132258264:G:A	50	100	0.92	0.04811
6:132258356:T:C	50	100	1	0.03105
6:132258644:G:A	49	100	1	0.02288
6:132258816:T:C	50	100	1	0.02288
6:132259200:C:G	50	100	1	0.04212
6:132259293:C:T	50	100	0.75	0.01071
6:132259496:G:A	50	100	0.91	0.01543
6:132259549:C:T	50	100	1	0.05483
6:132259636:T:C	50	100	1	0.03159
6:132259697:T:C	50	100	1	0.08279
6:132259905:T:C	50	100	0.96	0.1403
6:132260075:C:A	49	100	1	0.05428
6:132260151:A:G	50	100	1	0.02306
6:132260324:C:T	50	100	1	0.02015
6:132260420:C:G	50	100	1	0.1024
6:132260543:A:C	50	100	1	0.02033
6:132260631:G:C	50	100	1	0.02796
6:132261025:G:A	50	100	1	0.03141
6:132261051:A:G	50	100	1	0.01053
6:132261138:A:G	50	100	1	0.02233
6:132261596:T:C	50	100	1	0.03141
6:132261691:A:T	50	100	1	0.1071
6:132262087:A:T	50	100	1	0.02324
6:132262245:C:T	50	100	0.98	0.03141
6:132263238:G:C	50	100	1	0.02796
6:132263304:A:G	50	100	1	0.02306
6:132263326:G:A	50	100	1	0.03867
6:132263671:A:G	50	100	0.99	0.02814
6:132263809:C:T	50	100	1	0.02306
6:132264448:C:T	50	100	1	0.03322
6:132265350:A:G	50	100	1	0.02106
6:132265738:A:G	50	100	0.99	0.1576
6:132265804:A:G	50	100	1	0.03322
6:132265886:A:T	50	100	1	0.05374
6:132265902:C:T	50	100	1	0.02106
6:132266346:C:T	50	100	1	0.01906
6:132266520:T:G	50	100	0.94	0.01616
6:132266675:C:T	50	100	1	0.0541
6:132266797:A:C	50	100	0.99	0.08351
6:132266858:A:G	50	100	1	0.01289
6:132267239:T:C	50	100	0.99	0.02941
6:132267359:G:T	50	100	1	0.01289
6:132267375:C:T	50	100	0.98	0.02923
6:132267587:G:A	50	100	1	0.0541
6:132267603:A:C	50	100	1	0.01271
6:132268558:T:C	50	100	0.93	0.02342
6:132268589:C:G	50	100	1	0.02233
6:132268665:G:A	50	100	1	0.01035
6:132268744:A:T	50	100	1	0.01289
6:132268870:G:C	50	100	1	0.02288
6:132268873:T:G	50	100	1	0.05428
6:132268911:G:A	50	100	1	0.01289
6:132269051:C:T	50	100	1	0.1073
6:132269169:C:A	50	100	0.85	0.01852
6:132269226:C:T	50	100	0.99	0.1576
6:132269238:A:G	50	100	1	0.02288
6:132269319:C:G	50	100	1	0.01035
6:132269333:T:C	50	100	0.98	0.04212
6:132269416:A:C	50	100	0.99	0.01271
6:132269643:G:T	50	100	1	0.01924
6:132269646:G:A	50	100	1	0.04139
6:132269659:G:A	50	100	1	0.01489
6:132269755:T:A	50	100	1	0.01924
6:132269882:G:A	50	100	0.94	0.06935
6:132270308:T:C	50	100	1	0.01416
6:132270396:T:C	50	100	0.97	0.0138
6:132270576:G:A	50	100	0.98	0.02941
6:132270608:T:C	50	100	1	0.02324
6:132270826:T:C	50	100	0.98	0.04194
6:132270998:C:A	50	100	1	0.04103
6:132271312:C:T	50	100	1	0.03976
6:132271512:T:C	50	100	1	0.01416
6:132271903:G:A	50	100	1	0.01035
6:132271952:A:G	50	98	0.93	0.3322
6:132272049:C:T	49	98	0.95	0.02505
6:132272294:C:T	50	100	1	0.03976
6:132272309:T:C	50	100	1	0.03976
6:132272341:G:A	50	100	1	0.03976
6:132272550:A:G	50	100	1	0.05392
6:132272613:G:C	50	100	1	0.03994
6:132272695:G:A	50	100	0.98	0.02905
6:132272826:C:T	50	100	1	0.01416
6:132272967:G:T	50	100	0.94	0.04212
6:132272980:G:A	50	100	0.98	0.02923
6:132273013:G:A	50	100	0.97	0.4695
6:132273304:C:T	50	100	0.95	0.02905
6:132273501:C:T	50	100	0.95	0.02905
6:132274013:A:T	50	100	0.99	0.04194
6:132275146:T:C	50	100	1	0.02288
6:132275342:C:T	50	100	0.97	0.02269
6:132275602:G:C	50	100	0.96	0.0915
6:132275918:C:T	50	100	0.94	0.04303
6:132276010:T:C	50	100	0.99	0.02269
6:132276115:A:T	50	100	0.99	0.0236
6:132276305:A:G	50	100	1	0.0236
6:132276683:C:T	50	100	1	0.02251
6:132276738:T:C	50	100	0.99	0.05664
6:132276872:A:G	50	100	0.98	0.03831
6:132277096:G:T	50	98	0.92	0.04303
6:132277233:A:T	49	100	1	0.05719
6:132277466:T:C	50	100	0.99	0.05755
6:132277503:G:A	50	96	0.93	0.03522
6:132277978:G:A	50	100	0.94	0.1242
6:132278112:G:A	50	100	0.96	0.03068
6:132278130:C:T	50	100	0.99	0.05719
6:132278231:A:C	50	100	0.99	0.05755
6:132278247:G:A	50	98	0.95	0.07916
6:132279190:C:T	50	100	0.92	0.01162
6:132279314:C:T	50	100	0.93	0.1338
6:132279395:C:T	50	100	1	0.02269
6:132279440:A:C	50	100	0.98	0.01634
6:132279620:T:C	50	100	0.98	0.02415
6:132279734:C:T	50	100	0.97	0.01852
6:132279755:C:G	50	100	1	0.01071
6:132280058:T:A	50	100	0.99	0.01289
6:132280531:G:T	50	100	1	0.02269
6:132280707:C:A	50	100	1	0.01071
6:132280734:C:T	50	100	1	0.02269
6:132280956:T:C	50	98	1	0.01126
6:132280990:A:G	50	100	0.92	0.0167
6:132281000:C:A	50	100	0.96	0.01997
6:132281116:C:T	48	100	0.98	0.1349
6:132281120:T:C	48	100	0.97	0.1796
6:132281239:G:A	50	100	0.98	0.1647
6:132281321:G:A	50	98	0.99	0.01943
6:132281326:G:A	50	96	0.93	0.09423
6:132281430:T:G	50	100	0.98	0.1656
6:132281641:A:G	50	100	1	0.01071
6:132281801:G:A	50	100	0.98	0.1647
6:132281903:C:T	50	96	0.94	0.1599
6:132282120:T:A	50	100	0.98	0.2197
6:132282698:T:A	50	100	1	0.02269
6:132282961:A:G	50	98	0.95	0.04176
6:132284707:T:C	50	100	1	0.01071
6:132284717:C:A	50	98	0.96	0.1064
6:132285106:G:C	50	100	0.9	0.03141
6:132285219:C:T	50	98	0.99	0.08951
6:132285545:T:A	50	100	0.95	0.01979
6:132285579:T:A	50	100	0.98	0.1872
6:132285639:G:A	50	100	0.98	0.1645
6:132285899:A:G	50	100	0.98	0.218
6:132286117:T:C	50	100	1	0.02288
6:132286124:C:A	50	100	0.95	0.01979
6:132286390:G:C	50	100	0.98	0.1645
6:132286657:G:A	50	100	0.98	0.1645
6:132286855:G:A	50	100	0.89	0.01507
6:132286913:T:C	50	100	0.98	0.02288
6:132287289:C:T	50	98	0.95	0.04375
6:132287290:G:T	50	98	0.95	0.04375
6:132287463:G:A	50	100	1	0.01943
6:132288340:C:G	50	100	0.95	0.04394
6:132288564:C:T	50	98	0.95	0.07298
6:132289053:T:C	50	100	0.97	0.0216
6:132289214:A:C	50	98	0.99	0.0394
6:132289467:G:A	50	100	1	0.02306
6:132289917:C:T	50	98	0.95	0.04339
6:132290077:T:A	50	98	0.99	0.08951
6:132290313:A:G	50	100	0.91	0.05229
6:132290623:A:G	50	100	0.96	0.1714
6:132291156:A:G	50	100	0.97	0.1167
6:132291383:G:A	50	100	1	0.01071
6:132292659:C:T	50	100	0.97	0.1167
6:132293130:T:A	50	100	0.97	0.1625
6:132293355:A:G	50	100	0.97	0.1543
6:132295199:C:A	50	100	0.87	0.01507
6:132295515:C:T	50	100	0.97	0.1167
6:132295806:T:C	50	98	0.98	0.06917
6:132295901:T:C	50	100	0.78	0.01289
6:132296159:A:C	50	100	0.94	0.02142
6:132296235:C:G	50	98	0.95	0.04375
6:132296330:C:T	50	100	0.96	0.1247
6:132296962:A:G	50	98	0.85	0.02487
6:132297102:A:G	50	100	1	0.01144
6:132297379:G:A	50	98	0.94	0.04303
6:132297405:G:A	50	100	0.97	0.03322
6:132297408:G:C	50	98	0.94	0.04648
6:132297452:G:C	50	100	0.8	0.01344
6:132298122:A:C	50	98	0.95	0.04158
6:132298142:T:A	50	98	0.95	0.04176
6:132298207:T:G	50	96	0.99	0.3889
6:132298660:A:G	50	98	0.94	0.03341
6:132298882:A:G	50	100	0.99	0.4675
6:132298936:A:C	50	100	0.99	0.06191
6:132299406:A:G	50	100	1	0.47
6:132299568:G:T	50	98	0.97	0.1249
6:132299571:G:A	50	100	1	0.4673
6:132299599:G:C	50	100	0.98	0.03558
6:132299605:G:A	50	100	0.99	0.1169
6:132299679:G:A	50	100	0.99	0.03195
6:132299680:A:T	50	100	1	0.4704
6:132299706:A:G	50	100	1	0.4679
6:132299737:C:G	50	100	1	0.08079
6:132299855:T:C	50	100	1	0.08079
6:132299891:T:C	49	98	0.97	0.1645
6:132300155:A:G	50	100	0.99	0.3388
6:132300995:A:G	50	100	1	0.06191
6:132301022:T:C	50	100	0.99	0.3397
6:132301151:T:C	50	100	0.94	0.03105
6:132301674:C:T	50	100	1	0.4706
6:132301930:A:G	50	100	1	0.4706
6:132301996:G:A	50	100	1	0.4706
6:132302045:C:T	50	100	1	0.4706
6:132302372:A:G	50	100	1	0.06191
6:132302507:C:T	50	100	0.96	0.02324
6:132302561:A:T	50	100	0.99	0.03613
6:132302744:T:C	50	100	0.99	0.04085
6:132303008:T:C	50	100	0.88	0.01126
6:132303508:C:A	50	100	0.99	0.03195
6:132303708:T:C	43	93	0.99	0.4657
6:132303737:T:G	44	95.5	0.97	0.03558
6:132303768:T:C	46	93.5	0.98	0.08025
6:132303807:A:G	32	78.1	0.83	0.1236
6:132303886:T:C	28	78.6	0.85	0.2333
6:132304047:C:A	49	100	0.98	0.01362
6:132304258:T:C	50	100	0.99	0.3174
6:132304709:C:T	50	100	0.99	0.03123
6:132304770:G:A	50	100	0.99	0.03558
6:132304782:T:C	50	100	1	0.06191
6:132305025:A:G	50	100	1	0.4704
6:132305254:A:G	50	100	0.94	0.01852
6:132305271:G:A	50	100	0.99	0.04085
6:132305746:G:C	50	100	1	0.4702
6:132306111:C:A	50	100	1	0.4677
6:132306209:T:G	50	100	0.99	0.04466
6:132306246:G:C	50	100	0.98	0.06191
6:132306247:C:A	50	100	0.99	0.03631
6:132306741:A:T	50	100	0.96	0.02378
6:132306777:A:G	50	100	0.98	0.01289
6:132306801:C:T	50	100	0.97	0.02397
6:132306888:G:A	50	100	0.93	0.01688
6:132306944:A:G	50	100	0.99	0.04103
6:132306963:A:G	50	100	1	0.4702
6:132307219:C:G	50	100	1	0.4702
6:132307546:C:T	50	100	0.98	0.03105
6:132307691:C:T	50	100	0.95	0.04194
6:132307742:A:T	50	100	1	0.06209
6:132307804:G:A	50	100	0.95	0.0207
6:132307836:C:T	50	100	0.98	0.0443
6:132308143:A:G	50	100	0.84	0.01398
6:132309444:C:T	50	98	0.97	0.1414
6:132309467:C:T	50	98	0.91	0.01434
6:132309710:A:G	50	100	0.94	0.01834
6:132309756:G:A	50	100	0.94	0.01834
6:132309977:G:T	50	100	0.99	0.06227
6:132310072:A:T	50	100	0.96	0.04212
6:132310113:A:G	50	100	0.99	0.4695
6:132310595:C:A	50	100	1	0.03286
6:132310596:C:A	50	100	1	0.03286
6:132310806:C:T	50	100	1	0.4677
6:132310912:C:T	50	100	1	0.4715
6:132311702:A:G	50	100	0.96	0.0423
6:132312774:G:A	50	100	0.95	0.04267
6:132312794:T:C	50	100	0.99	0.07553
6:132312795:A:G	50	100	0.96	0.04248
6:132313685:G:A	50	100	0.92	0.01979
6:132313947:C:T	50	100	0.99	0.3059
6:132313982:G:A	50	100	1	0.4601
6:132314236:T:G	50	100	1	0.461
6:132314252:G:A	50	98	0.98	0.1389
6:132314257:C:T	50	100	1	0.461
6:132314341:T:C	50	100	0.94	0.03413
6:132314407:G:A	50	100	1	0.4611
6:132314416:C:T	50	100	0.96	0.01162
6:132314507:G:T	50	100	0.99	0.1247
6:132314513:C:T	50	100	0.99	0.04938
6:132314596:C:T	50	100	1	0.461
6:132314813:A:G	50	100	0.91	0.01906
6:132315308:G:A	50	100	0.87	0.01434
6:132316023:T:C	50	100	1	0.02796
6:132316026:C:T	50	100	1	0.02796
6:132316450:G:A	50	100	0.62	0.01398
6:132316770:T:C	50	100	0.99	0.04031
6:132317348:G:C	50	100	1	0.461
6:132317597:C:T	50	100	0.94	0.02251
6:132317867:C:A	50	100	0.99	0.01961
6:132318139:A:G	50	100	0.91	0.01906
6:132318778:C:T	50	100	1	0.461
6:132318891:G:A	50	98	0.96	0.1195
6:132319031:C:T	50	100	0.99	0.1249
6:132319157:T:C	50	100	0.98	0.04012
6:132319178:G:A	50	100	1	0.4599
6:132319210:T:A	50	100	1	0.461
6:132319902:T:A	50	100	0.99	0.3164
6:132320105:T:A	50	100	1	0.4611
6:132320195:T:C	50	98	1	0.4622
6:132320471:C:T	50	98	0.97	0.1031
6:132320536:T:C	50	100	1	0.4611
6:132320625:T:A	50	100	1	0.02796
6:132320749:C:T	50	98	0.96	0.1193
6:132320810:G:A	50	100	0.99	0.1249
6:132321200:G:C	50	100	0.99	0.04158
6:132321520:T:C	50	98	0.98	0.1452
6:132321631:C:T	50	98	0.97	0.1028
6:132321978:C:A	50	98	0.98	0.1385
6:132322306:C:T	50	100	1	0.4611
6:132322896:G:A	50	96	0.96	0.4524
6:132322905:A:T	50	98	0.93	0.04394
6:132322927:T:A	50	100	0.89	0.01616
6:132323174:C:T	50	98	0.95	0.4804
6:132323260:T:C	50	94	0.88	0.1371
6:132323377:G:T	50	98	0.82	0.01888
6:132323456:G:T	50	100	0.91	0.2591
6:132323830:G:T	50	98	0.78	0.01652
6:132324717:A:C	50	98	0.98	0.03885
6:132324931:A:T	50	100	0.78	0.01743
6:132324988:T:C	50	98	0.74	0.04158
6:132325032:A:G	50	98	0.85	0.01307
6:132325342:C:T	50	98	0.93	0.1934
6:132325821:T:C	50	98	0.92	0.0768
6:132325837:G:A	50	98	0.99	0.03994
6:132326034:T:C	50	100	0.96	0.04339
6:132326134:G:C	50	100	0.98	0.01452
6:132326629:C:T	50	100	0.97	0.05773
6:132326823:A:G	50	100	0.97	0.0719
6:132327074:A:G	50	100	0.97	0.07335
6:132327127:A:T	50	100	0.96	0.01598
6:132327458:G:A	50	100	0.97	0.065
6:132328184:C:T	50	100	0.9	0.01253
6:132328987:T:C	50	100	0.96	0.03359
6:132329168:A:G	50	100	0.97	0.03867
6:132329208:T:C	50	100	0.99	0.3715
6:132329253:T:A	50	100	0.99	0.3715
6:132329502:C:T	50	100	0.98	0.1031
6:132329771:A:G	50	98	0.97	0.4858
6:132330591:G:T	50	100	0.98	0.1033
6:132330878:A:G	50	100	0.86	0.04993
6:132330980:C:T	50	100	0.97	0.1866
6:132331668:G:C	50	100	0.93	0.01816
6:132332112:C:T	50	100	0.97	0.05773
6:132332119:G:C	50	100	0.98	0.03885
6:132332708:A:G	50	100	0.87	0.0158
6:132332836:C:A	50	98	0.99	0.4719
6:132332847:T:C	50	100	0.98	0.09786
6:132332923:G:C	50	100	0.98	0.03885
6:132333004:C:T	50	98	0.99	0.4722
6:132333053:T:C	50	100	0.87	0.0158
6:132333085:C:T	49	100	0.99	0.02179
6:132333133:G:A	50	98	0.99	0.4809
6:132333161:C:T	49	98	0.97	0.183
6:132333163:C:T	50	96	0.98	0.486
6:132333692:C:T	50	100	0.98	0.2289
6:132333750:G:C	50	98	0.81	0.0345
6:132334542:G:A	50	100	0.99	0.0512
6:132334585:C:T	50	98	0.95	0.09241
6:132334739:A:G	50	98	0.96	0.05646
6:132334994:G:A	50	100	0.98	0.05537
6:132335425:A:G	50	94	0.98	0.4875
6:132337417:G:A	50	98	0.97	0.2286
6:132338042:T:C	50	98	0.93	0.02524
6:132338513:G:T	50	100	0.9	0.04521
6:132338597:G:A	50	100	0.96	0.08388
6:132338688:A:G	50	100	0.99	0.05229
6:132339661:T:C	50	100	0.93	0.02179
6:132339919:G:C	50	100	0.98	0.06445
6:132340165:G:A	50	100	0.88	0.04139
6:132340275:T:G	50	100	0.81	0.01997
6:132340514:A:G	50	100	0.98	0.07171
6:132340640:T:C	45	84.4	0.84	0.08261
6:132340643:T:C	45	86.7	0.88	0.175
6:132340739:C:T	49	98	0.92	0.03686
6:132340771:G:A	50	100	0.95	0.01325
6:132340808:G:A	50	100	0.97	0.01325
6:132340935:T:C	50	98	0.96	0.01979
6:132341105:C:A	50	100	0.98	0.0719
6:132341376:G:A	50	100	0.95	0.3459
6:132341939:T:C	50	100	0.93	0.01434
6:132342322:C:T	50	98	0.98	0.4842
6:132342893:G:T	50	100	0.97	0.06173
6:132342924:T:A	50	100	0.97	0.06173
6:132343524:G:A	50	100	0.98	0.06227
6:132343585:A:C	50	100	0.79	0.03631
6:132343779:C:T	50	100	0.97	0.01017
6:132344066:A:C	50	100	0.9	0.01452
6:132344067:T:C	50	100	0.95	0.02106
6:132344588:G:A	50	100	0.98	0.1843
6:132344731:C:T	50	100	0.99	0.06463
6:132344812:C:T	50	100	0.94	0.01979
6:132345136:A:C	50	100	0.95	0.02124
6:132345649:A:G	50	100	0.94	0.03377
6:132345693:T:A	50	100	0.89	0.01816
6:132345951:G:A	50	100	0.9	0.01035
6:132346093:C:T	50	100	0.98	0.06227
6:132346996:C:T	50	100	0.98	0.06227
6:132347219:C:T	50	100	0.97	0.0138
6:132347638:C:G	50	100	0.89	0.01816
6:132348703:A:G	50	100	0.97	0.01725
6:132348738:T:C	50	100	0.96	0.01452
6:132349292:G:T	50	100	0.9	0.01307
6:132349379:A:G	40	77.5	0.94	0.1759
6:132349424:T:C	29	86.2	0.7	0.02288
6:132349426:T:C	36	97.2	0.87	0.06427
6:132349858:C:T	50	100	0.99	0.4755
6:132349872:A:G	50	100	0.97	0.01979
6:132351282:G:A	50	100	0.98	0.07698
6:132352709:G:T	50	100	0.99	0.2244
6:132352973:G:A	50	100	0.9	0.02741
6:132352980:A:G	50	100	0.97	0.01979
6:132353161:G:A	50	100	0.95	0.03268
6:132353293:T:G	50	100	0.97	0.01997
6:132353477:T:C	50	100	0.98	0.06155
6:132353741:A:G	50	100	0.97	0.01979
6:132353874:C:T	50	100	0.96	0.01525
6:132354304:G:A	50	100	0.78	0.01634
6:132354680:G:A	50	100	0.9	0.01834
6:132354810:C:T	49	100	0.91	0.02741
6:132354856:T:G	50	100	0.94	0.01634
6:132355071:C:A	50	100	0.9	0.0158
6:132355140:G:A	50	100	0.99	0.1685
6:132355586:G:C	50	100	0.99	0.2865
6:132355606:G:C	50	98	0.98	0.1053
6:132355731:T:C	50	100	0.96	0.02778
6:132355826:T:C	50	100	0.99	0.2244
6:132355852:C:T	50	100	0.99	0.07044
6:132356019:A:G	50	100	1	0.4764
6:132356102:C:T	50	96	0.95	0.01616
6:132356258:G:A	50	100	0.96	0.01434
6:132357061:T:G	50	100	0.97	0.01979
6:132357068:T:A	50	100	0.96	0.01852
6:132357094:T:C	50	100	0.97	0.01979
6:132357482:A:T	50	100	0.98	0.06137
6:132357601:T:C	50	100	0.94	0.01834
6:132358082:C:T	50	100	1	0.1728
6:132358520:C:T	50	100	0.97	0.01979
6:132358654:C:G	50	100	0.97	0.07752
6:132358753:A:G	50	100	0.97	0.03976
6:132358759:G:T	50	100	0.93	0.02197
6:132358791:G:A	50	100	0.99	0.2246
6:132359427:C:T	50	100	0.99	0.486
6:132359549:C:A	49	98	1	0.1685
6:132359588:A:G	50	98	0.97	0.06282
6:132359632:G:A	50	100	0.96	0.01434
6:132359724:A:G	50	100	0.99	0.4846
6:132359853:A:G	50	100	0.96	0.01434
6:132360119:G:A	50	100	1	0.3036
6:132360461:G:A	50	98	0.86	0.01325
6:132360534:C:G	50	100	0.98	0.06137
6:132360738:C:T	50	100	1	0.1808
6:132362623:T:C	50	100	0.99	0.2308
6:132362913:T:A	50	100	0.99	0.2308
6:132362916:A:C	50	100	0.99	0.2306
6:132363094:G:A	50	98	0.88	0.01253
6:132363238:A:T	50	100	0.99	0.2242
6:132364047:T:C	50	100	1	0.3233
6:132364072:A:T	50	100	0.98	0.09114
6:132364271:A:G	50	100	0.96	0.01434
6:132364816:G:A	50	100	0.97	0.07734
6:132364838:C:T	50	100	1	0.3233
6:132365359:G:A	50	100	0.95	0.01434
6:132365428:A:G	50	100	0.99	0.4862
6:132365815:C:G	50	100	0.96	0.01979
6:132365986:T:C	50	100	0.97	0.03976
6:132366109:T:C	50	96	0.89	0.3066
6:132366154:T:G	50	100	0.98	0.06227
6:132366816:G:A	50	100	0.97	0.06155
6:132366835:T:C	50	100	0.96	0.01979
6:132366903:T:C	50	98	0.99	0.3951
6:132367142:C:G	50	100	0.97	0.06155
6:132367192:T:C	50	100	0.7	0.01344
6:132367879:C:T	50	100	0.97	0.01634
6:132367880:G:A	50	100	0.96	0.01834
6:132367894:G:A	50	98	0.97	0.06318
6:132368356:C:T	50	100	0.99	0.3034
6:132368716:T:C	50	100	0.95	0.01434
6:132369100:A:G	50	100	0.99	0.2967
6:132369250:C:T	50	100	0.99	0.2968
6:132369252:T:A	50	100	0.98	0.1843
6:132369258:T:C	50	100	0.96	0.01943
6:132369260:C:T	50	98	0.97	0.06137
6:132369336:C:A	50	100	0.98	0.01507
6:132369686:A:G	50	100	0.98	0.07171
6:132370356:C:A	50	100	0.99	0.2967
6:132370482:G:A	50	98	0.83	0.03395
6:132370659:C:G	50	100	0.98	0.1841
6:132370702:T:C	50	100	0.97	0.06191
6:132372087:C:T	50	100	0.98	0.1683
6:132373612:A:G	50	100	0.94	0.4985
6:132373675:A:T	50	100	0.84	0.04375
6:132373866:T:G	50	98	0.78	0.03903
6:132373935:G:A	50	98	0.92	0.01816
6:132374426:T:A	50	100	0.92	0.1195
6:132375656:G:A	50	100	0.84	0.05646
6:132375833:T:A	50	100	0.96	0.04448
6:132376073:A:C	50	100	0.95	0.2139
6:132376173:T:C	50	100	0.99	0.1507
6:132377317:G:A	50	100	0.99	0.1507
6:132377381:T:C	49	100	0.97	0.03177
6:132377383:T:G	49	100	0.96	0.03177
6:132378020:C:T	50	100	0.99	0.1507
6:132378144:T:A	50	100	0.99	0.1511
6:132378333:G:T	50	100	0.99	0.1507
6:132378975:G:A	50	100	0.94	0.1191
6:132379278:T:C	50	100	1	0.01398
6:132379308:C:A	50	100	0.99	0.1507
6:132379857:G:T	50	100	0.94	0.1195
6:132380184:C:T	50	100	0.99	0.1507
6:132380527:T:C	50	100	0.67	0.04031
6:132381110:A:G	50	100	1	0.06881
6:132381114:A:G	50	100	1	0.01398
6:132381724:C:T	50	100	1	0.06881
6:132382231:G:A	50	100	0.99	0.1511
6:132382309:A:G	50	100	0.96	0.04448
6:132382571:A:C	50	100	0.86	0.05664
6:132382743:A:G	50	100	0.99	0.1511
6:132382853:C:T	50	100	0.96	0.04448
6:132382986:G:A	50	100	0.99	0.1511
6:132383571:T:C	50	100	0.92	0.03686
6:132383612:T:C	50	100	1	0.01398
6:132383686:T:A	50	100	0.99	0.1561
6:132383805:C:T	50	100	1	0.01398
6:132383855:A:C	50	100	1	0.01416
6:132383995:G:A	50	98	1	0.01452
6:132384665:A:G	50	100	0.98	0.171
6:132385621:T:C	50	100	1	0.0679
6:132385749:C:T	50	100	0.97	0.1389
6:132385957:G:C	50	100	0.96	0.03395
6:132386036:T:G	49	95.9	0.94	0.1322
6:132386071:C:T	50	90	0.94	0.08297
6:132386433:C:A	44	97.7	0.65	0.03522
6:132386446:C:A	46	91.3	0.88	0.2387
6:132386447:A:C	48	93.8	0.92	0.2113
6:132386476:A:C	50	100	0.95	0.1325
6:132387024:T:G	50	98	0.87	0.1042
6:132387208:G:A	50	98	0.95	0.1759
6:132387474:T:C	50	100	0.95	0.1324
6:132387888:A:G	50	94	0.91	0.2146
6:132389255:G:A	50	96	0.9	0.1193
6:132389363:G:A	50	100	0.86	0.03849
6:132389617:A:G	50	100	0.86	0.03903
6:132389692:T:C	50	100	0.94	0.132
6:132390047:A:G	50	98	0.94	0.03595
6:132390053:G:A	50	100	0.94	0.132
6:132390539:T:G	50	100	0.99	0.06681
6:132390633:A:C	49	100	0.99	0.06663
6:132391168:C:T	50	98	0.86	0.09241
6:132391287:T:G	50	100	0.96	0.09332
6:132391786:A:C	50	100	0.94	0.03359
6:132391960:G:A	50	100	0.82	0.0216
6:132392074:A:G	50	100	0.78	0.02451
6:132392250:T:A	50	100	0.96	0.02814
6:132392468:A:G	50	98	0.93	0.1035
6:132392511:T:C	50	100	0.94	0.136
6:132392799:C:T	50	100	0.94	0.1545
6:132392879:A:G	50	100	0.99	0.01489
6:132393005:G:C	50	100	0.75	0.02342
6:132393100:G:A	50	100	0.98	0.02832
6:132393703:C:T	50	100	0.95	0.1222
6:132394165:C:G	50	100	0.99	0.0285
6:132394491:A:C	50	100	0.99	0.0285
6:132394702:C:T	50	100	0.98	0.1554
6:132394960:T:G	50	100	0.98	0.1554
6:132394973:T:G	50	100	1	0.0285
6:132395026:G:C	50	100	0.98	0.1554
6:132395423:A:G	49	100	1	0.1265
6:132395511:A:G	50	100	0.97	0.2491
6:132395594:G:A	50	100	1	0.1552
6:132395619:A:G	50	98	0.93	0.1009
6:132395627:C:A	50	100	1	0.1202
6:132395764:A:G	50	100	1	0.1224
6:132396252:A:G	50	98	0.97	0.3987
6:132396391:C:G	50	98	0.95	0.3664
6:132396448:T:C	50	100	0.97	0.2484
6:132397092:A:G	50	98	0.97	0.3994
6:132397307:T:C	50	98	0.94	0.1082
6:132397911:A:C	50	100	0.77	0.02415
6:132398002:A:C	50	100	0.93	0.09405
6:132398071:C:G	50	100	1	0.1267
6:132398279:T:C	50	100	0.98	0.01325
6:132398368:T:A	50	100	0.96	0.01325
6:132398664:G:T	50	100	0.93	0.1153
6:132398711:A:G	50	100	1	0.1554
6:132398800:A:G	50	100	0.98	0.25
6:132398806:A:G	50	100	1	0.1554
6:132398846:C:T	50	100	0.86	0.02451
6:132398903:A:C	50	96	0.88	0.05519
6:132398938:A:C	49	100	1	0.02869
6:132399333:C:G	50	100	0.99	0.1556
6:132399339:G:A	50	100	0.99	0.1556
6:132399484:C:T	50	100	0.99	0.1556
6:132399794:A:C	50	100	0.93	0.09368
6:132400998:A:C	49	100	0.96	0.2553
6:132401125:G:A	50	100	0.9	0.03595
6:132401388:G:A	49	100	0.98	0.1156
6:132401498:A:G	50	100	0.99	0.1616
6:132401692:T:C	50	98	0.96	0.3838
6:132401698:C:T	50	100	0.98	0.1282
6:132402013:G:A	50	100	0.97	0.03032
6:132402821:G:A	50	100	0.97	0.02415
6:132402977:A:G	50	100	0.97	0.3491
6:132403101:C:T	50	100	0.85	0.03086
6:132403159:G:A	50	98	0.97	0.4639
6:132403248:G:A	50	98	1	0.01561
6:132403362:G:A	50	100	0.97	0.2936
6:132403401:G:A	50	100	0.98	0.2936
6:132403410:A:T	50	100	0.98	0.2936
6:132403481:T:A	50	100	0.94	0.01543
6:132403660:A:G	50	100	0.83	0.02433
6:132403791:T:C	50	100	0.98	0.2932
6:132403857:C:T	50	100	0.99	0.2618
6:132403892:G:A	50	98	0.73	0.02996
6:132404085:G:A	50	100	0.99	0.2771
6:132404467:C:T	50	100	0.99	0.2843
6:132404599:G:A	50	100	0.99	0.2845
6:132404716:A:G	50	100	0.99	0.2843
6:132404951:C:G	50	100	0.99	0.2849
6:132405026:C:T	50	100	0.99	0.2843
6:132405056:G:A	50	100	0.99	0.4611
6:132405067:G:A	50	100	0.77	0.01725
6:132405089:A:G	50	100	0.99	0.2845
6:132405175:A:T	50	100	1	0.02487
6:132405216:G:A	50	100	0.99	0.2845
6:132405311:C:T	50	98	1	0.4615
6:132405360:C:T	50	100	1	0.01906
6:132405502:G:T	50	100	0.99	0.2533
6:132405566:G:A	50	96	0.99	0.362
6:132405900:G:A	50	100	1	0.01906
6:132406019:G:A	50	100	1	0.01906
6:132406180:G:A	50	100	1	0.01906
6:132406197:A:G	50	100	1	0.01906
6:132406415:A:T	50	100	1	0.01888
6:132406503:C:T	50	100	1	0.01888
6:132406685:G:A	50	100	0.85	0.01398
6:132406754:C:T	50	98	1	0.4619
6:132406890:G:A	50	98	1	0.4619
6:132406946:G:T	50	98	1	0.4617
6:132407246:G:A	50	100	0.99	0.1398
6:132407263:G:A	50	98	0.99	0.08025
6:132407378:A:G	50	100	0.99	0.14
6:132407739:T:G	50	100	1	0.01888
6:132407779:C:A	50	98	0.96	0.01107
6:132407974:G:A	50	100	0.98	0.02778
6:132407976:T:C	50	100	0.98	0.0276
6:132408148:G:A	50	98	0.98	0.01489
6:132408566:A:G	50	100	1	0.4626
6:132408573:G:A	50	100	1	0.4624
6:132408598:C:A	50	100	1	0.4624
6:132408641:T:C	50	100	0.99	0.0276
6:132408652:C:T	50	100	1	0.4622
6:132408890:C:T	50	98	1	0.4617
6:132409162:C:G	50	100	1	0.4811
6:132409233:C:G	50	100	0.99	0.2531
6:132409416:C:G	50	100	1	0.4622
6:132409556:A:G	50	100	1	0.2538
6:132409808:G:A	50	100	1	0.2079
6:132409914:C:G	50	98	1	0.2564
6:132409942:T:C	50	96	0.99	0.4582
6:132410121:T:C	50	100	1	0.01398
6:132410219:T:G	50	98	0.99	0.1231
6:132410637:A:G	50	100	1	0.02505
6:132411196:A:G	50	100	1	0.01416
6:132411198:G:A	50	100	1	0.01906
6:132411669:C:T	50	100	1	0.2723
6:132411835:T:C	50	100	1	0.4809
6:132411885:T:C	50	100	1	0.2077
6:132412030:A:T	50	100	0.99	0.02741
6:132412137:A:G	50	100	1	0.01398
6:132412279:G:A	50	100	1	0.2533
6:132412573:A:G	50	100	0.98	0.1093
6:132412751:G:A	50	98	1	0.2072
6:132412864:C:T	50	100	1	0.01398
6:132412927:A:G	50	100	1	0.02505
6:132413433:C:T	50	100	1	0.02505
6:132413568:C:A	50	100	1	0.4628
6:132413656:C:T	50	100	0.99	0.08479
6:132413677:C:T	50	100	1	0.02505
6:132413881:G:T	50	100	1	0.2727
6:132414127:C:T	50	100	1	0.2275
6:132414203:C:A	50	100	1	0.01816
6:132414335:C:A	50	100	0.93	0.05828
6:132414705:G:T	50	100	1	0.4577
6:132414807:G:A	50	100	1	0.2333
6:132415010:A:G	50	100	1	0.1946
6:132415198:A:G	50	100	1	0.2219
6:132415367:G:T	50	100	1	0.01416
6:132415383:G:A	50	100	0.99	0.4579
6:132415432:A:G	50	98	0.99	0.4764
6:132415509:A:T	50	100	1	0.01852
6:132415731:T:C	50	100	0.98	0.01707
6:132415901:T:C	50	100	1	0.01398
6:132416075:C:G	50	100	1	0.01398
6:132416616:A:G	50	100	1	0.01852
6:132416634:A:T	50	98	0.99	0.3671
6:132418166:T:A	50	100	0.98	0.03123
6:132418198:A:T	50	100	1	0.01816
6:132418357:C:T	50	100	0.94	0.02687
6:132419592:G:A	50	100	1	0.2411
6:132419635:C:T	50	100	1	0.2144
6:132419740:G:T	50	100	0.99	0.01816
6:132419838:C:T	50	100	0.92	0.02651
6:132420046:A:T	50	100	1	0.4562
6:132420147:G:A	50	98	1	0.364
6:132420360:T:C	50	100	1	0.215
6:132420364:C:T	50	100	1	0.4744
6:132421082:C:T	50	100	1	0.4562
6:132421099:A:G	50	100	0.96	0.01162
6:132421327:C:T	50	100	1	0.01816
6:132421448:G:C	50	100	1	0.01816
6:132421450:T:G	50	100	1	0.01816
6:132421452:A:G	50	100	1	0.01816
6:132421617:G:A	50	100	1	0.124
6:132421970:T:G	50	100	0.99	0.08533
6:132422619:A:T	50	100	1	0.4564
6:132423177:A:G	50	98	1	0.2151
6:132423182:C:A	50	100	0.98	0.01398
6:132423492:T:G	50	100	1	0.215
6:132423953:T:G	50	100	0.99	0.02633
6:132424054:A:T	50	100	1	0.4748
6:132424165:A:G	50	100	1	0.4564
6:132424243:T:G	50	100	1	0.2142
6:132424255:C:G	50	100	1	0.1244
6:132424349:A:G	50	100	1	0.02505
6:132424554:C:T	50	100	1	0.4746
6:132424778:C:T	50	100	1	0.01398
6:132424824:G:A	50	100	1	0.09168
6:132424957:G:A	50	100	0.97	0.01634
6:132425283:C:T	50	98	1	0.2153
6:132425514:G:T	50	100	0.98	0.02596
6:132425624:G:A	50	100	1	0.09187
6:132425804:C:G	50	100	1	0.01398
6:132425887:C:T	50	100	1	0.215
6:132426267:G:A	50	100	1	0.2407
6:132426453:C:T	50	100	1	0.01398
6:132426568:G:A	50	100	0.84	0.01398
6:132427491:T:A	50	100	1	0.01398
6:132427794:T:C	50	100	1	0.4726
6:132427897:T:C	50	100	0.99	0.465
6:132428282:T:C	50	100	1	0.01398
6:132428345:A:G	50	100	1	0.4537
6:132428446:C:T	50	100	0.99	0.4484
6:132428512:C:T	50	100	0.99	0.4483
6:132428731:C:T	50	98	0.97	0.08097
6:132429153:T:G	50	100	0.99	0.4517
6:132429469:A:G	48	75	0.67	0.04521
6:132429537:G:A	50	94	1	0.321
6:132429693:A:T	49	100	0.99	0.2999
6:132429894:G:T	50	100	0.99	0.1972
6:132430012:C:G	50	100	0.77	0.02415
6:132430087:A:G	50	100	0.99	0.362
6:132430277:G:C	50	100	0.98	0.09532
6:132430307:C:T	50	100	0.98	0.1026
6:132430582:G:C	50	100	0.93	0.01216
6:132430590:C:G	50	100	0.99	0.05029
6:132431034:C:T	50	98	0.9	0.07371
6:132431208:T:C	50	100	0.99	0.3814
6:132431950:T:C	50	100	0.9	0.01344
6:132432056:C:T	50	96	0.96	0.2202
6:132432262:C:T	50	100	0.9	0.01344
6:132432338:T:C	50	100	0.99	0.3751
6:132432562:C:T	50	96	0.94	0.0472
6:132432564:C:T	50	96	0.86	0.2177
6:132432576:T:C	50	94	0.92	0.1719
6:132433049:C:T	50	100	1	0.455
6:132433142:A:G	50	100	1	0.4555
6:132433223:C:A	50	100	0.98	0.2534
6:132433286:T:C	50	100	1	0.01816
6:132433480:A:C	50	100	1	0.4788
6:132433813:T:C	50	100	0.99	0.02596
6:132434255:T:C	50	100	1	0.01688
6:132434264:A:G	50	100	0.99	0.09659
6:132434764:G:C	50	100	1	0.01162
6:132434793:G:T	50	100	0.88	0.02324
6:132435094:T:A	50	100	1	0.01688
6:132435500:G:A	50	100	0.91	0.02524
6:132435622:C:T	50	100	1	0.03903
6:132435818:G:A	50	100	0.94	0.07879
6:132435879:T:C	50	100	0.88	0.02524
6:132436046:T:C	50	100	0.86	0.05773
6:132436050:T:C	50	100	0.98	0.06445
6:132436328:A:C	50	100	0.98	0.272
6:132436508:G:T	50	100	0.96	0.04085
6:132437119:G:A	50	96	0.97	0.01362
6:132437216:T:C	50	100	0.99	0.02397
6:132437346:T:C	50	100	1	0.01725
6:132437377:C:T	50	100	1	0.0207
6:132437392:A:G	50	100	0.99	0.09568
6:132437715:G:A	50	100	0.99	0.01616
6:132437948:T:C	50	100	0.91	0.0138
6:132438008:C:A	50	100	0.99	0.02106
6:132438300:C:T	50	100	1	0.4657
6:132438306:C:T	50	100	1	0.4481
6:132438385:G:A	50	100	0.91	0.01344
6:132438428:A:C	50	100	1	0.4484
6:132438444:G:A	50	100	0.87	0.01071
6:132438618:G:A	50	100	1	0.4484
6:132438786:C:T	50	100	0.99	0.4045
6:132439271:G:C	50	100	1	0.4657
6:132439496:G:C	50	100	1	0.01725
6:132439515:C:G	50	100	0.91	0.01362
6:132439606:C:A	50	100	1	0.4657
6:132439702:A:G	50	100	1	0.4739
6:132439780:A:T	50	100	0.92	0.04158
6:132439822:C:T	50	100	0.96	0.03922
6:132439824:C:A	50	100	0.99	0.4045
6:132439967:C:G	50	100	1	0.4657
6:132440084:C:T	50	100	0.99	0.4045
6:132440294:G:T	50	100	1	0.4648
6:132440378:T:G	50	100	1	0.4483
6:132440410:A:G	50	100	1	0.4483
6:132440805:T:G	50	100	0.98	0.3573
6:132440956:C:T	50	100	1	0.4646
6:132441178:T:C	50	98	1	0.465
6:132441256:A:T	50	100	0.99	0.4043
6:132441476:C:T	50	100	0.99	0.4043
6:132441935:G:A	50	100	0.99	0.4717
6:132442853:T:C	50	100	0.79	0.01634
6:132442869:A:G	50	100	0.99	0.01725
6:132442914:T:C	50	100	0.79	0.01634
6:132442918:T:C	50	100	0.97	0.3607
6:132442925:C:T	50	100	0.99	0.01725
6:132442932:A:G	50	100	0.97	0.4345
6:132443626:G:C	50	100	0.78	0.01325
6:132443700:A:G	50	100	0.83	0.02397
6:132443840:A:C	50	100	0.94	0.05174
6:132443973:C:G	50	96	0.76	0.06699
6:132444270:T:C	50	100	0.89	0.0443
6:132444501:C:T	50	80	0.71	0.3615
6:132444504:C:T	50	92	0.62	0.065
6:132444530:A:C	50	86	0.77	0.2279
6:132445156:T:G	50	100	0.86	0.02415
6:132445598:G:A	50	100	0.96	0.1438
6:132446040:A:G	50	100	1	0.0236
6:132447819:C:T	50	100	0.99	0.1009
6:132448860:G:T	50	98	0.96	0.1438
6:132448872:C:T	50	100	1	0.01325
6:132448923:T:C	50	100	0.92	0.01107
6:132448935:T:C	50	100	1	0.01325
6:132449035:C:T	50	100	0.9	0.01216
6:132449056:T:C	50	100	0.99	0.01489
6:132449208:A:G	50	100	0.99	0.3695
6:132449255:T:A	50	100	0.93	0.05265
6:132449659:T:G	50	100	1	0.1017
6:132449776:T:C	50	100	0.87	0.06554
6:132450164:G:T	50	100	1	0.02723
6:132450874:C:T	50	100	0.99	0.3691
6:132450894:T:C	50	100	0.99	0.3691
6:132451026:A:G	50	100	0.99	0.3691
6:132451183:C:T	50	100	1	0.02741
6:132451190:G:A	50	100	1	0.01325
6:132451367:C:A	50	100	0.99	0.3691
6:132451374:G:A	50	100	0.99	0.3691
6:132451449:A:T	50	100	1	0.02288
6:132451810:C:T	50	100	1	0.01344
6:132451845:A:G	50	100	0.99	0.36870000000000003
6:132451935:T:C	50	100	0.99	0.3998
6:132452077:C:T	50	100	0.99	0.3695
6:132452113:T:C	50	100	0.98	0.02977
6:132452196:A:G	50	100	1	0.02887
6:132452240:T:G	50	94	0.94	0.03341
6:132452299:T:G	50	100	0.99	0.3695
6:132452417:T:C	50	100	0.99	0.3243
6:132452845:C:T	50	98	1	0.09768
6:132454023:T:A	50	100	1	0.02723
6:132454350:A:C	50	100	1	0.01325
6:132454357:T:G	50	100	0.97	0.02869
6:132454489:C:G	50	100	0.93	0.05265
6:132455595:A:G	50	100	1	0.102
6:132456727:C:T	50	100	0.97	0.01906
6:132457399:T:C	50	100	1	0.3475
6:132457546:T:C	50	100	1	0.02814
6:132457561:A:G	50	100	0.88	0.02977
6:132458158:G:T	50	100	0.99	0.03304
6:132458363:T:C	50	98	0.96	0.06572
6:132458739:T:C	50	100	0.99	0.2614
6:132458785:A:G	50	100	0.99	0.3243
6:132459028:G:A	50	100	0.99	0.2353
6:132459235:T:A	50	100	0.73	0.01362
6:132459236:C:A	50	100	0.85	0.01362
6:132459265:C:G	50	100	0.99	0.2353
6:132459364:G:A	50	100	0.62	0.01943
6:132459629:G:A	50	100	0.99	0.283
6:132459904:G:A	50	100	0.99	0.06282
6:132460072:C:T	50	100	0.94	0.0158
6:132460200:C:T	50	100	0.99	0.346
6:132460267:T:A	50	100	1	0.01325
6:132460297:C:A	50	100	1	0.02723
6:132460333:G:T	50	100	0.99	0.2614
6:132460381:A:G	50	100	0.99	0.2062
6:132460628:A:G	50	100	0.97	0.01434
6:132461452:G:A	50	100	0.99	0.03304
6:132461565:C:T	50	100	1	0.02723
6:132461784:C:T	50	100	1	0.02415
6:132462003:C:T	50	100	1	0.108
6:132462307:C:T	50	100	1	0.1071
6:132462726:C:A	50	100	0.99	0.2525
6:132463085:G:A	50	100	0.99	0.2618
6:132463214:A:C	50	100	1	0.02415
6:132463329:T:C	50	100	0.99	0.2375
6:132463363:A:G	50	98	1	0.1095
6:132463652:G:A	50	100	0.94	0.0158
6:132463730:G:C	50	100	1	0.1102
6:132463877:A:C	50	100	1	0.1104
6:132463883:A:C	50	100	1	0.01325
6:132464085:A:C	50	100	0.99	0.2062
6:132464111:A:G	50	100	1	0.02723
6:132464429:T:A	50	100	0.99	0.2627
6:132464658:A:C	50	100	0.99	0.3239
6:132465140:C:A	50	100	1	0.02778
6:132465806:A:T	50	100	0.97	0.01688
6:132465926:C:G	50	100	0.9	0.02106
6:132466452:T:C	50	94	0.93	0.03359
6:132466567:T:A	50	100	0.99	0.2061
6:132467024:G:C	50	100	0.94	0.0167
6:132467184:C:A	50	100	0.99	0.3243
6:132468224:A:G	50	100	1	0.2627
6:132468272:T:C	50	100	1	0.0138
6:132469194:T:C	50	100	1	0.1102
6:132469206:A:C	50	100	1	0.2627
6:132469307:T:C	50	98	0.97	0.01198
6:132469378:G:C	50	100	1	0.2627
6:132469563:C:T	50	100	1	0.01344
6:132469636:G:T	50	100	0.9	0.02106
6:132469944:G:A	50	100	0.97	0.01434
6:132470171:C:A	50	100	1	0.02887
6:132470406:T:C	50	100	0.99	0.03304
6:132470807:C:T	50	100	0.99	0.2627
6:132470835:T:A	50	100	1	0.01325
6:132471270:A:C	50	100	0.63	0.01943
6:132471278:C:T	50	100	0.9	0.0207
6:132471920:T:C	50	100	0.99	0.2625
6:132472046:A:T	50	100	0.99	0.2625
6:132472735:C:A	50	100	1	0.02288
6:132472872:G:T	50	100	0.99	0.2622
6:132473301:G:A	50	100	0.99	0.02723
6:132473520:G:T	50	98	0.99	0.3762
6:132473636:T:C	50	100	0.99	0.3969
6:132473765:G:A	50	100	0.99	0.2892
6:132474382:T:A	50	100	0.98	0.01271
6:132475044:G:A	50	100	0.98	0.02723
6:132475313:G:A	50	100	1	0.02288
6:132476136:C:T	50	100	0.99	0.2796
6:132476577:T:C	50	100	0.99	0.01344
6:132476694:T:C	50	100	1	0.2431
6:132476768:C:T	50	100	0.98	0.03813
6:132476769:G:A	50	100	0.98	0.1019
6:132476784:T:C	50	100	0.99	0.1396
6:132477477:G:A	50	100	0.98	0.1017
6:132477957:T:C	50	100	1	0.2899
6:132478405:C:T	50	100	1	0.2462
6:132478465:G:A	50	100	0.99	0.01707
6:132478774:A:C	50	100	0.99	0.3553
6:132479363:C:T	50	100	0.98	0.01325
6:132479411:T:C	50	100	1	0.2462
6:132479833:C:T	50	100	0.99	0.1979
6:132480238:T:C	50	100	0.95	0.01144
6:132480736:A:G	50	100	1	0.2466
6:132480862:T:C	50	100	0.9	0.02796
6:132480902:T:C	50	100	0.98	0.0345
6:132481598:C:T	50	100	0.97	0.03722
6:132481852:C:G	50	100	1	0.0285
6:132482002:T:C	50	100	0.97	0.02869
6:132482282:G:A	50	100	1	0.02941
6:132482507:A:G	50	100	1	0.0285
6:132482851:T:C	50	100	0.99	0.03722
6:132483304:T:C	50	98	1	0.02215
6:132483455:C:T	50	100	1	0.2656
6:132483463:T:G	50	100	1	0.0285
6:132483573:T:A	50	100	1	0.02124
6:132483738:T:C	50	100	1	0.0216
6:132483829:T:C	50	100	1	0.0216
6:132483951:A:C	50	100	0.99	0.218
6:132484013:C:T	50	100	1	0.2658
6:132484021:C:T	50	100	1	0.02814
6:132484107:C:T	50	100	1	0.01198
6:132484119:G:T	50	100	0.99	0.01979
6:132484157:T:A	50	100	1	0.02814
6:132484712:C:T	50	100	1	0.02814
6:132484843:A:G	50	100	1	0.02814
6:132484881:C:G	50	100	1	0.02814
6:132484899:G:A	50	100	1	0.02814
6:132484921:G:A	50	100	0.99	0.03722
6:132485195:C:T	50	100	1	0.2658
6:132485294:G:A	50	100	1	0.02814
6:132485442:G:A	50	100	1	0.2328
6:132485608:A:G	50	100	1	0.02814
6:132485611:C:T	50	100	0.86	0.01489
6:132485779:C:G	50	100	1	0.2658
6:132485781:T:C	50	100	0.98	0.03849
6:132485833:T:C	50	100	1	0.02814
6:132486061:G:T	50	100	1	0.02814
6:132486092:C:T	50	100	1	0.02832
6:132486329:G:A	50	100	1	0.02179
6:132486740:T:C	50	100	1	0.02832
6:132486815:G:A	50	100	1	0.2148
6:132486828:G:A	50	100	1	0.02832
6:132486911:C:T	50	100	1	0.2097
6:132486958:C:G	50	100	1	0.2148
6:132487007:A:G	50	100	0.84	0.01816
6:132487013:G:C	50	100	1	0.02832
6:132487668:G:T	50	100	1	0.02832
6:132487715:A:G	50	100	1	0.2159
6:132487834:T:C	50	100	1	0.266
6:132487890:T:C	50	100	1	0.02832
6:132487996:G:C	50	100	1	0.02832
6:132488017:T:C	50	100	1	0.01017
6:132488154:T:G	50	100	0.98	0.02342
6:132488183:G:A	50	100	1	0.02832
6:132488297:A:C	50	100	1	0.1403
6:132488716:G:A	50	100	0.99	0.02832
6:132489226:G:A	45	91.1	0.8	0.05211
6:132489335:C:T	50	100	0.99	0.03286
6:132489470:G:C	50	100	0.99	0.02832
6:132489608:T:G	50	100	0.99	0.02832
6:132489717:C:T	50	100	1	0.02288
6:132490106:A:G	50	100	0.99	0.02814
6:132490122:T:C	50	100	0.94	0.02814
6:132490175:A:G	50	100	0.99	0.02832
6:132490221:C:T	50	100	0.99	0.02814
6:132490425:C:T	50	100	1	0.02197
6:132490487:G:A	50	100	0.99	0.02814
6:132490621:C:T	50	100	0.99	0.02814
6:132490660:C:T	50	98	1	0.02179
6:132491134:G:T	50	98	0.95	0.06917
6:132491339:T:C	50	100	0.99	0.02814
6:132491416:A:G	50	100	0.99	0.02814
6:132491853:C:T	50	100	0.98	0.2095
6:132492041:C:T	50	100	0.95	0.03704
6:132492109:A:C	50	100	0.95	0.02887
6:132492123:T:C	50	100	0.95	0.02887
6:132492142:C:G	50	100	0.96	0.05174
6:132492289:A:G	50	100	0.97	0.02814
6:132492478:C:T	50	100	0.99	0.0207
6:132492663:T:C	50	100	1	0.02052
6:132492745:G:A	50	98	0.8	0.01216
6:132492861:G:C	50	98	0.94	0.1641
6:132492898:G:A	50	98	0.93	0.3981
6:132493053:G:T	50	100	0.99	0.02052
6:132493163:A:C	50	92	0.96	0.1463
6:132493244:C:T	50	98	0.96	0.1614
6:132493429:T:C	50	100	0.96	0.01707
6:132493566:T:C	50	100	0.98	0.01943
6:132493585:T:C	50	100	0.92	0.03922
6:132494064:C:T	50	100	1	0.0472
6:132494741:G:T	50	100	0.9	0.01362
6:132495624:T:A	50	100	1	0.0472
6:132496411:A:T	50	100	0.98	0.06082
6:132496473:A:G	50	100	1	0.0472
6:132496758:C:T	50	100	0.98	0.2531
6:132496828:G:T	50	98	0.98	0.1599
6:132497215:A:G	50	100	0.98	0.2527
6:132497331:T:C	50	100	0.98	0.342
6:132497401:C:T	50	98	0.97	0.2195
6:132497412:A:G	50	98	0.98	0.1601
6:132497607:T:C	50	100	0.93	0.02033
6:132498116:C:T	50	100	1	0.04739
6:132498654:G:A	50	98	0.95	0.2974
6:132498829:C:T	50	100	0.96	0.06754
6:132498852:C:A	50	98	0.96	0.04466
6:132499309:C:T	50	100	0.92	0.09423
6:132499367:G:C	50	100	0.99	0.0492
6:132499855:A:G	50	100	0.97	0.0236
6:132500268:A:C	50	100	0.99	0.1774
6:132500284:C:G	50	100	0.92	0.01398
6:132500423:A:G	50	100	1	0.02542
6:132500631:G:A	50	100	1	0.0915
6:132500699:A:G	50	100	1	0.0915
6:132500700:T:C	50	100	1	0.0915
6:132500795:A:G	50	100	1	0.02542
6:132500850:T:C	50	100	0.99	0.1781
6:132501081:T:C	50	100	0.98	0.1941
6:132501113:T:C	50	100	1	0.02542
6:132501167:C:T	50	100	0.98	0.04993
6:132501410:A:C	50	100	1	0.09132
6:132501509:T:A	50	100	1	0.09132
6:132501754:G:A	50	100	1	0.09132
6:132501794:T:C	50	100	1	0.05901
6:132501922:C:T	50	100	1	0.02542
6:132502030:G:A	50	100	0.83	0.02415
6:132502388:C:T	50	100	1	0.09132
6:132502450:C:T	50	100	0.9	0.01416
6:132502830:C:T	50	100	1	0.02578
6:132502853:C:T	50	100	0.99	0.02033
6:132502876:G:A	50	100	1	0.02015
6:132502885:T:C	50	100	0.85	0.01398
6:132503189:T:C	50	100	0.98	0.01979
6:132503694:G:A	50	98	0.97	0.323
6:132503840:G:C	50	98	0.97	0.3223
6:132503926:C:T	50	100	0.9	0.01398
6:132504691:A:G	50	100	1	0.06191
6:132504725:C:A	50	100	0.85	0.02869
6:132504843:G:A	50	100	1	0.08315
6:132504925:G:A	50	100	0.95	0.02487
6:132505390:C:T	50	100	0.97	0.01979
6:132505446:T:C	50	100	1	0.08315
6:132505530:G:C	50	100	0.98	0.02015
6:132506499:T:C	50	100	0.91	0.01162
6:132506665:C:A	50	100	1	0.08315
6:132506864:C:A	50	100	1	0.08315
6:132507206:G:A	50	100	0.98	0.03758
6:132507461:C:G	50	100	1	0.06191
6:132507567:G:A	50	100	1	0.0443
6:132507757:T:A	50	100	0.96	0.03758
6:132507837:T:C	50	100	0.97	0.01961
6:132508493:T:C	50	100	0.98	0.157
6:132509109:C:T	50	100	0.98	0.01979
6:132509145:G:A	50	100	0.97	0.02923
6:132509186:G:A	50	96	0.95	0.3252
6:132509188:G:A	50	100	0.97	0.01979
6:132509197:C:T	50	100	0.96	0.1756
6:132509268:G:T	50	100	0.9	0.01398
6:132509297:A:C	50	98	0.98	0.06064
6:132509325:G:A	50	100	1	0.01089
6:132509457:C:A	49	87.8	0.77	0.1104
6:132509462:C:A	49	85.7	0.76	0.08007
6:132509467:C:A	47	89.4	0.76	0.1109
6:132509468:A:C	44	95.5	0.69	0.01471
6:132509473:A:C	46	93.5	0.78	0.01779
6:132509477:C:A	47	85.1	0.86	0.3658
6:132509478:A:C	45	97.8	0.88	0.0207
6:132509482:C:A	48	85.4	0.92	0.2255
6:132509483:A:C	46	95.7	0.87	0.02342
6:132509487:C:A	49	87.8	0.93	0.2141
6:132509488:A:C	47	95.7	0.88	0.02233
6:132509492:C:A	49	87.8	0.93	0.2102
6:132509493:A:C	47	95.7	0.88	0.02251
6:132509497:C:A	49	87.8	0.93	0.2093
6:132509498:A:C	47	95.7	0.88	0.02251
6:132509502:C:A	48	89.6	0.93	0.2092
6:132509503:A:C	48	97.9	0.88	0.02233
6:132509507:C:A	48	91.7	0.92	0.1231
6:132509508:A:C	48	97.9	0.88	0.02233
6:132509512:C:A	48	91.7	0.92	0.1169
6:132509513:A:C	49	98	0.89	0.02233
6:132509524:A:T	49	98	0.95	0.02614
6:132509562:T:A	49	100	1	0.0817
6:132509607:T:C	50	100	0.98	0.157
6:132509770:A:T	50	100	1	0.01089
6:132509805:A:G	50	98	0.96	0.3466
6:132509944:T:C	50	98	1	0.08188
6:132509975:G:A	50	98	1	0.08206
6:132510134:G:C	50	100	0.97	0.177
6:132510723:T:C	50	100	1	0.08152
6:132510762:A:G	50	100	1	0.08152
6:132510765:G:C	50	100	0.98	0.05519
6:132510793:G:A	50	100	1	0.0817
6:132511091:C:T	50	100	1	0.08188
6:132511420:T:C	50	100	1	0.01743
6:132511876:A:G	50	100	1	0.08224
6:132512143:T:C	50	100	0.95	0.0216
6:132512242:G:T	50	100	0.98	0.08224
6:132512799:C:T	49	100	0.98	0.0817
6:132512815:G:C	50	98	0.92	0.173
6:132513379:C:T	50	96	0.94	0.3524
6:132513919:C:G	50	100	0.99	0.01725
6:132513955:G:A	50	100	1	0.03468
6:132513981:G:A	50	100	1	0.03468
6:132514151:A:C	50	98	0.94	0.1826
6:132514429:T:G	50	96	0.92	0.1273
6:132514511:T:C	50	96	0.91	0.1213
6:132514682:A:G	50	100	1	0.0345
6:132514982:T:A	50	98	0.94	0.1389
6:132514994:G:A	50	100	0.94	0.04103
6:132515098:A:G	50	100	0.89	0.1926
6:132515165:G:A	50	94	0.89	0.4167
6:132515334:C:T	50	96	0.86	0.3551
6:132515437:C:T	50	96	0.91	0.2081
6:132515630:A:G	50	92	0.91	0.3377
6:132515849:G:A	50	100	1	0.01126
6:132515910:G:A	50	100	0.94	0.4083
6:132516090:C:T	50	100	0.99	0.02887
6:132516192:G:T	50	100	0.99	0.02905
6:132516423:T:C	50	100	0.95	0.3074
6:132516957:G:C	50	98	0.96	0.4049
6:132517207:G:C	50	100	0.95	0.4188
6:132517237:C:T	50	100	0.97	0.419
6:132517277:A:G	50	100	0.96	0.2306
6:132517289:G:A	50	100	0.94	0.02106
6:132517836:T:C	50	100	0.98	0.3214
6:132517922:G:A	50	98	0.91	0.04176
6:132518253:G:T	50	100	0.99	0.4188
6:132518326:C:T	50	100	0.99	0.4361
6:132518700:A:G	50	100	0.99	0.3155
6:132518841:T:C	50	100	0.99	0.3083
6:132518864:C:T	50	100	0.99	0.4188
6:132518928:T:G	50	100	0.98	0.01416
6:132519056:G:C	50	100	0.99	0.2313
6:132519058:T:A	50	100	0.99	0.3076
6:132519200:G:A	50	100	0.88	0.0561
6:132519702:C:T	50	100	1	0.3221
6:132519773:A:G	50	100	1	0.4361
6:132521257:G:A	50	100	1	0.3154
6:132521475:C:T	50	100	1	0.0285
6:132521553:C:T	50	100	0.99	0.3081
6:132521785:T:A	50	100	1	0.4361
6:132521846:T:A	50	100	1	0.02469
6:132522521:A:C	50	100	1	0.3393
6:132522818:G:T	50	100	1	0.4187
6:132523181:T:A	50	100	0.71	0.01271
6:132523296:C:A	50	100	0.96	0.02052
6:132524177:C:T	50	100	1	0.1672
6:132524227:G:A	50	100	0.99	0.4183
6:132524771:T:C	50	100	1	0.4198
6:132524789:C:T	50	100	1	0.4355
6:132524838:T:C	50	100	1	0.4355
6:132524995:G:A	50	100	1	0.07244
6:132525091:G:A	50	100	1	0.06845
6:132525850:A:G	50	100	1	0.3351
6:132525976:T:C	50	100	1	0.02905
6:132526229:G:A	50	100	1	0.1679
6:132526401:G:A	50	100	1	0.2073
6:132526522:A:G	50	100	1	0.02977
6:132526537:A:G	50	100	1	0.2024
6:132526570:T:C	50	100	1	0.02977
6:132526652:A:G	50	100	1	0.1723
6:132526978:T:C	50	100	1	0.2275
6:132527042:G:A	50	100	1	0.04394
6:132527138:G:T	50	100	1	0.2273
6:132527216:G:A	50	100	1	0.2943
6:132527306:C:T	50	100	1	0.07099
6:132527314:C:T	50	100	1	0.3056
6:132527555:C:T	50	100	1	0.07099
6:132527561:C:G	50	100	1	0.07099
6:132527905:A:G	50	100	1	0.07044
6:132528104:C:A	50	100	1	0.07044
6:132528225:T:C	50	100	1	0.07044
6:132528246:A:C	50	100	1	0.07044
6:132528269:G:T	50	100	1	0.02996
6:132528313:G:T	49	100	0.99	0.2943
6:132528316:G:A	50	100	1	0.2943
6:132528533:G:T	50	100	0.98	0.01652
6:132528644:C:G	50	100	1	0.2941
6:132528813:A:G	50	100	1	0.07026
6:132529234:G:T	50	100	1	0.2237
6:132529413:A:T	50	100	1	0.224
6:132529500:T:G	50	100	1	0.04684
6:132529603:T:G	50	100	1	0.4158
6:132529625:A:G	50	100	0.99	0.08987
6:132529636:T:G	50	100	0.99	0.08987
6:132529664:G:A	50	100	1	0.1687
6:132529698:C:T	50	100	1	0.04684
6:132529718:G:A	50	100	1	0.04684
6:132530197:T:C	50	100	1	0.04684
6:132530274:A:G	50	100	1	0.04684
6:132530330:T:C	50	100	1	0.02996
6:132530339:T:C	50	100	1	0.2013
6:132530344:A:T	50	100	1	0.04285
6:132530463:T:G	50	100	1	0.04684
6:132530476:A:G	50	100	1	0.04684
6:132530681:A:C	50	100	1	0.04285
6:132530841:C:G	50	100	1	0.0443
6:132530924:T:G	50	100	1	0.04412
6:132530928:G:C	50	100	1	0.04412
6:132531089:T:C	50	100	1	0.2727
6:132531090:A:G	50	100	1	0.04412
6:132531152:C:G	50	100	1	0.04412
6:132531237:C:T	50	100	1	0.04412
6:132531557:C:G	50	100	1	0.04412
6:132531801:G:A	50	100	0.95	0.04521
6:132532041:C:T	50	100	1	0.0443
6:132532061:G:A	50	100	1	0.04412
6:132532106:T:C	50	100	0.97	0.02633
6:132532221:G:A	50	100	1	0.04448
6:132532311:A:G	50	100	0.95	0.04539
6:132532379:C:T	50	100	0.97	0.02378
6:132532470:G:A	50	100	1	0.04666
6:132532489:A:G	50	100	1	0.04666
6:132532588:T:C	50	100	1	0.2816
6:132532643:A:G	50	100	1	0.27
6:132532731:G:A	50	100	1	0.2375
6:132532760:C:T	50	100	1	0.0285
6:132532888:C:A	50	100	1	0.1983
6:132532965:C:T	50	100	1	0.04448
6:132532990:C:T	50	100	1	0.04394
6:132533081:T:C	50	100	1	0.04448
6:132533084:T:C	50	100	1	0.04448
6:132533149:C:T	50	100	1	0.2295
6:132533152:A:G	50	96	0.97	0.06264
6:132533302:A:G	50	100	1	0.03032
6:132533477:G:A	50	100	1	0.2295
6:132533500:G:A	50	100	1	0.2308
6:132533609:G:A	50	100	1	0.04448
6:132533722:T:A	50	100	1	0.04012
6:132533897:T:C	50	100	1	0.2745
6:132534122:G:A	50	100	1	0.2295
6:132534732:T:C	50	100	1	0.2302
6:132534824:T:C	50	100	1	0.1601
6:132534871:T:C	50	100	1	0.03813
6:132534930:A:G	50	100	1	0.3362
6:132534967:C:A	50	100	1	0.061
6:132535138:C:T	50	100	1	0.04484
6:132535225:C:T	50	100	1	0.061
6:132535309:C:T	50	100	0.99	0.02324
6:132535437:C:T	50	100	1	0.2373
6:132535671:C:T	50	100	1	0.06845
6:132535751:C:T	50	100	1	0.06845
6:132535993:G:T	50	100	1	0.06845
6:132536112:C:T	50	100	1	0.06845
6:132536420:C:T	50	100	0.97	0.2511
6:132536471:T:A	50	100	1	0.06845
6:132536548:G:A	50	100	1	0.05556
6:132536766:A:G	50	100	1	0.06845
6:132537012:A:G	50	100	1	0.03032
6:132537035:G:C	50	100	0.99	0.02324
6:132538298:C:T	50	100	0.98	0.06064
6:132538470:A:T	50	100	1	0.2373
6:132538631:C:T	50	100	0.99	0.02324
6:132539121:G:A	50	100	0.94	0.01779
6:132539293:C:T	50	100	1	0.03068
6:132539383:C:G	50	100	1	0.2371
6:132539404:C:T	50	100	0.99	0.1402
6:132539436:T:G	50	100	1	0.05138
6:132539574:T:C	50	100	1	0.2367
6:132540726:A:G	50	100	1	0.0305
6:132541210:G:T	50	100	1	0.4993
6:132542086:A:G	50	100	0.81	0.01344
6:132542225:T:C	50	100	1	0.3696
6:132542655:T:G	50	100	1	0.03068
6:132542837:G:A	50	100	1	0.03068
6:132543381:A:C	50	100	1	0.3767
6:132543409:T:C	50	100	1	0.2371
6:132543431:A:T	50	98	1	0.3767
6:132543460:G:C	50	100	1	0.3179
6:132543691:A:G	50	100	1	0.08987
6:132544082:G:A	50	100	0.93	0.08497
6:132544410:C:T	50	100	1	0.4811
6:132544421:T:C	50	100	1	0.08987
6:132544530:G:A	50	100	1	0.02542
6:132545355:T:C	50	100	1	0.02578
6:132546059:T:A	50	100	1	0.3909
6:132546356:A:G	50	100	1	0.2367
6:132546820:G:A	50	100	1	0.08987
6:132546845:A:G	50	100	1	0.1543
6:132547186:T:C	50	100	1	0.03068
6:132547266:C:T	50	100	1	0.0305
6:132547553:G:C	50	100	1	0.0305
6:132547920:C:G	50	100	1	0.0305
6:132548021:G:A	50	100	1	0.3744
6:132548081:A:G	50	100	1	0.1106
6:132548611:G:A	50	100	1	0.08932
6:132548672:G:A	50	100	1	0.04321
6:132549260:A:G	50	100	0.96	0.0305
6:132549479:T:G	50	100	1	0.3667
6:132549944:A:G	49	100	1	0.3667
6:132550321:C:T	50	100	1	0.05229
6:132550363:G:A	50	100	1	0.05229
6:132550514:A:C	50	100	1	0.4254
6:132550619:A:G	50	100	1	0.3914
6:132550901:G:A	50	100	1	0.0187
6:132551219:T:C	50	100	1	0.1349
6:132551685:A:G	50	100	0.99	0.03232
6:132552800:G:A	50	100	0.93	0.02251
6:132553150:G:A	50	100	0.97	0.02378
6:132553271:A:G	50	100	0.73	0.02596
6:132553675:A:C	50	100	1	0.02832
6:132553980:G:A	50	100	1	0.0285
6:132554096:C:T	49	98	0.99	0.366
6:132554144:C:T	50	98	0.99	0.3658
6:132554225:T:C	50	98	0.99	0.3647
6:132554368:G:T	50	98	0.87	0.03304
6:132554415:G:C	50	100	1	0.02887
6:132554502:C:T	50	100	1	0.03613
6:132554758:G:A	49	100	1	0.02887
6:132555275:A:T	49	100	0.78	0.01725
6:132555437:C:T	50	100	1	0.1349
6:132555548:C:T	50	100	0.97	0.02633
6:132555815:A:C	50	100	1	0.03613
6:132556236:T:A	50	100	1	0.03613
6:132556818:G:A	50	100	1	0.1349
6:132556819:G:T	50	100	1	0.1349
6:132556937:C:T	50	100	1	0.03976
6:132556986:G:T	50	100	1	0.386
6:132557013:G:A	50	100	1	0.03849
6:132557183:C:T	50	100	1	0.1443
6:132557307:T:G	50	100	1	0.02614
6:132557779:G:C	50	100	0.99	0.3656
6:132558119:G:A	50	100	1	0.1113
6:132558161:G:A	50	100	0.99	0.3656
6:132558216:A:G	50	100	0.98	0.2053
6:132558217:T:C	50	100	0.99	0.3735
6:132558619:C:A	50	100	1	0.1796
6:132558713:T:C	50	100	1	0.1113
6:132558718:A:G	50	100	1	0.1409
6:132558726:C:G	49	100	1	0.1797
6:132558770:C:T	50	98	1	0.03885
6:132558834:G:A	50	100	1	0.03849
6:132558884:T:C	50	100	1	0.04448
6:132559469:C:T	50	100	1	0.1801
6:132559509:C:T	50	100	0.99	0.3649
6:132559532:T:C	50	100	1	0.1814
6:132559578:T:C	50	100	1	0.1812
6:132559640:C:G	50	100	1	0.1794
6:132559686:G:A	50	100	1	0.1349
6:132559903:T:C	50	100	1	0.05192
6:132559983:A:G	50	100	1	0.01997
6:132560131:T:G	50	98	0.71	0.02905
6:132560175:C:G	50	100	0.98	0.3771
6:132560398:C:T	50	100	0.98	0.03304
6:132560525:T:C	50	98	0.92	0.4886
6:132560568:C:T	50	100	0.93	0.01017
6:132560810:C:T	50	100	0.99	0.03613
6:132560930:C:T	50	100	0.98	0.0443
6:132561053:C:A	50	100	0.98	0.1318
6:132561081:A:C	50	96	0.96	0.4844
6:132561649:C:T	50	100	1	0.378
6:132561653:T:C	50	98	0.88	0.1329
6:132562100:T:A	50	100	0.99	0.03813
6:132562190:A:G	50	98	0.89	0.03195
6:132562610:C:T	50	100	0.98	0.1186
6:132562706:C:G	50	100	0.91	0.07444
6:132562721:G:A	50	100	0.99	0.2854
6:132562973:G:A	50	100	1	0.3408
6:132563004:T:C	50	100	0.97	0.01743
6:132563076:C:T	50	100	1	0.3787
6:132563562:T:G	50	100	1	0.3787
6:132563665:A:G	50	100	0.99	0.02977
6:132563898:A:C	50	100	1	0.02542
6:132563909:C:T	50	100	1	0.03813
6:132564071:G:T	50	100	1	0.1491
6:132564139:A:C	50	100	1	0.03813
6:132564197:A:G	50	100	1	0.3784
6:132564206:T:C	50	100	0.98	0.1276
6:132564284:C:A	50	100	1	0.3001
6:132564599:C:T	50	100	0.82	0.0207
6:132564664:A:T	50	100	1	0.1569
6:132564845:T:C	50	100	1	0.1496
6:132564924:T:C	50	100	1	0.2997
6:132564946:T:A	50	100	1	0.4038
6:132565078:T:A	50	100	1	0.3778
6:132565140:C:T	50	100	1	0.03813
6:132565151:G:A	50	100	1	0.3778
6:132565215:G:A	50	100	0.98	0.1184
6:132565243:T:G	50	100	1	0.03794
6:132565393:C:T	50	100	1	0.3778
6:132565411:A:G	50	100	0.92	0.09078
6:132565481:T:G	50	100	1	0.1569
6:132565491:A:G	50	100	0.98	0.1275
6:132565645:G:A	49	100	1	0.3778
6:132565671:T:C	50	100	1	0.3778
6:132565853:A:G	50	100	1	0.03831
6:132565998:G:A	50	100	0.94	0.0138
6:132566085:G:A	50	100	0.75	0.01053
6:132566206:A:G	50	100	0.99	0.3787
6:132566687:A:G	50	100	0.97	0.01471
6:132566735:G:C	50	100	0.98	0.3854
6:132566768:C:T	50	100	0.99	0.02233
6:132566782:A:G	50	100	0.98	0.1574
6:132566790:A:C	50	100	0.99	0.03813
6:132566870:A:G	50	98	0.97	0.02905
6:132566968:T:C	50	100	0.98	0.4065
6:132567080:A:G	50	92	0.93	0.1737
6:132567444:T:G	50	96	0.99	0.3197
6:132567499:G:T	50	100	0.91	0.01089
6:132567692:T:G	50	96	0.99	0.3197
6:132567717:C:T	50	100	0.98	0.02505
6:132567800:T:A	50	96	0.99	0.319
6:132567895:A:G	50	96	0.99	0.3192
6:132568020:C:A	50	100	1	0.01688
6:132568207:C:T	50	100	0.99	0.2389
6:132568306:A:G	50	100	0.99	0.2391
6:132568480:T:C	50	98	0.89	0.01162
6:132568537:T:A	50	100	0.99	0.03704
6:132568948:A:T	50	100	0.98	0.2384
6:132568952:A:T	50	98	0.98	0.3179
6:132568954:A:G	50	100	1	0.01688
6:132569014:G:T	50	98	0.98	0.03849
6:132569025:C:T	50	100	0.96	0.01507
6:132569202:G:A	50	100	0.98	0.2384
6:132569214:G:A	50	100	0.99	0.04067
6:132569609:A:G	50	98	0.96	0.3295
6:132570037:G:A	50	98	0.91	0.07117
6:132570046:C:G	50	98	0.91	0.1541
6:132570082:A:C	50	98	0.9	0.06609
6:132570399:C:T	50	100	0.96	0.01707
6:132570483:G:A	50	100	0.8	0.02923
6:132571004:C:T	50	98	0.78	0.06009
6:132571114:G:A	50	98	0.9	0.04267
6:132571193:G:A	50	100	0.88	0.05301
6:132571367:T:G	50	84	0.82	0.3553
6:132571801:A:G	50	92	0.88	0.3397
6:132571865:T:C	50	94	0.84	0.07353
6:132572573:G:A	50	100	0.96	0.4967
6:132572626:G:A	50	100	0.97	0.4969
6:132573289:T:G	50	100	0.98	0.07952
6:132573297:A:T	50	100	0.99	0.03159
6:132573427:T:A	50	100	1	0.1547
6:132573593:C:A	50	100	1	0.03159
6:132573779:G:T	50	100	0.98	0.0561
6:132573847:C:A	50	100	0.98	0.1741
6:132574108:T:G	50	100	0.98	0.4323
6:132574168:A:T	50	100	1	0.01816
6:132574264:G:A	50	100	0.98	0.2562
6:132574295:C:A	50	100	0.98	0.01652
6:132574339:T:G	50	100	0.98	0.1812
6:132574835:C:T	50	94	0.91	0.08715
6:132574902:A:G	50	100	0.98	0.07044
6:132574922:T:C	50	100	0.99	0.248
6:132574941:T:C	50	100	0.99	0.1817
6:132575032:G:C	50	100	0.98	0.06155
6:132575235:C:G	50	100	0.87	0.04285
6:132575302:G:T	50	100	0.99	0.2249
6:132575308:T:C	50	100	1	0.262
6:132575748:G:A	50	100	1	0.1814
6:132575771:T:C	50	100	1	0.2565
6:132575781:G:T	50	100	0.97	0.01561
6:132575882:G:C	50	100	0.98	0.0748
6:132575890:C:T	50	100	1	0.2565
6:132575976:A:C	50	100	1	0.01253
6:132576061:T:C	50	100	0.98	0.4321
6:132576612:A:G	50	100	0.99	0.04575
6:132576719:G:A	50	100	0.98	0.2665
6:132577224:A:G	50	100	1	0.285
6:132577316:T:A	50	100	0.98	0.266
6:132577419:A:G	50	100	0.99	0.3417
6:132577583:C:T	50	100	0.95	0.1585
6:132577602:C:T	50	100	0.98	0.02142
6:132577647:A:C	50	100	1	0.285
6:132577878:C:T	50	100	1	0.1741
6:132577950:A:C	50	100	1	0.03141
6:132577961:A:C	50	100	0.97	0.01362
6:132578260:G:A	50	100	1	0.285
6:132578392:C:A	50	100	0.99	0.09296
6:132578526:T:C	50	100	1	0.2849
6:132578622:A:T	50	100	1	0.2849
6:132578994:G:A	50	100	1	0.1741
6:132578999:T:C	50	100	0.98	0.2464
6:132579014:T:A	50	100	0.99	0.09223
6:132579015:A:T	50	98	0.93	0.06808
6:132579023:T:A	50	100	1	0.1365
6:132579403:G:A	50	98	1	0.07298
6:132579509:C:T	50	98	0.99	0.09241
6:132579552:G:C	50	98	0.99	0.2896
6:132579623:C:T	50	100	1	0.1973
6:132579634:C:T	50	86	0.71	0.04012
6:132579635:A:T	48	89.6	0.98	0.1836
6:132579639:A:G	50	100	0.7	0.01344
6:132580331:T:C	50	100	0.99	0.1327
6:132580381:G:A	50	98	1	0.2665
6:132580596:C:T	50	100	0.99	0.1812
6:132581276:C:T	50	100	0.99	0.4871
6:132581448:G:T	50	100	1	0.1549
6:132581449:G:T	50	100	1	0.1549
6:132581769:A:C	50	100	0.99	0.4922
6:132581926:C:T	50	100	0.97	0.1973
6:132581950:G:T	50	98	1	0.03105
6:132582072:C:T	50	100	0.97	0.03595
6:132582241:C:T	50	100	0.99	0.4869
6:132582606:A:G	50	100	0.99	0.4926
6:132582833:T:C	50	98	0.97	0.15
6:132583610:T:A	50	100	0.92	0.1124
6:132583694:C:T	49	100	0.99	0.2495
6:132583930:G:T	50	100	0.94	0.03849
6:132584048:C:A	50	100	0.98	0.2625
6:132584751:T:C	50	100	0.98	0.2682
6:132585030:T:A	50	100	0.99	0.2633
6:132585822:C:T	50	100	1	0.0325
6:132585935:G:A	50	100	1	0.01979
6:132586218:G:A	50	98	0.98	0.2101
6:132586300:T:C	50	100	0.66	0.01398
6:132586641:G:A	50	100	1	0.01398
6:132586747:G:C	49	98	1	0.1765
6:132586774:G:A	50	100	0.99	0.4354
6:132587483:T:C	50	100	1	0.0325
6:132587611:C:T	50	100	1	0.03286
6:132587740:T:C	50	100	1	0.2313
6:132587812:T:C	50	100	1	0.1549
6:132588040:C:T	50	100	0.99	0.03903
6:132588185:G:A	50	100	0.99	0.03903
6:132588279:C:T	48	100	0.98	0.05574
6:132588450:T:C	50	98	0.99	0.4439
6:132588478:C:T	50	100	0.99	0.3106
6:132588699:G:A	50	100	1	0.0325
6:132589006:G:A	50	100	1	0.03486
6:132589473:G:A	50	98	1	0.3635
6:132589495:C:T	50	98	0.99	0.1836
6:132590096:T:C	50	98	1	0.06954
6:132590131:A:C	50	98	0.99	0.2415
6:132590580:C:T	50	100	0.99	0.2366
6:132590760:T:C	50	100	0.99	0.2367
6:132590895:T:C	50	100	0.99	0.3816
6:132590909:T:G	50	100	1	0.435
6:132591172:C:A	50	100	1	0.1915
6:132591248:G:A	50	100	0.99	0.1892
6:132591473:C:T	50	100	0.99	0.2213
6:132591739:G:A	50	100	1	0.1503
6:132591974:G:A	50	100	0.99	0.05919
6:132592013:T:A	50	100	1	0.165
6:132592271:C:T	50	100	1	0.2313
6:132592443:A:G	50	100	0.99	0.1385
6:132592470:A:G	50	100	1	0.05483
6:132592643:G:A	50	100	0.98	0.03304
6:132592830:A:G	50	100	1	0.02524
6:132592870:T:C	50	98	0.98	0.05428
6:132593149:C:T	50	100	1	0.2342
6:132593401:A:G	50	100	1	0.1378
6:132593405:A:C	50	100	1	0.2342
6:132594137:A:G	50	100	1	0.1162
6:132594259:C:A	50	100	0.99	0.1376
6:132594792:G:A	50	100	1	0.3893
6:132595254:G:A	50	100	1	0.1487
6:132595409:G:A	50	100	0.99	0.1596
6:132595411:G:C	50	100	0.99	0.1365
6:132595602:C:T	50	98	0.92	0.07553
6:132595650:G:A	50	100	1	0.1456
6:132595722:G:T	50	100	0.83	0.01325
6:132596036:T:A	49	100	1	0.3893
6:132596207:C:T	50	100	1	0.2395
6:132596473:A:G	50	100	1	0.4539
6:132596604:A:G	50	98	1	0.3893
6:132596684:A:G	50	98	0.97	0.1558
6:132597420:G:A	50	100	1	0.0256
6:132597443:T:C	50	100	1	0.3891
6:132597456:G:T	50	100	1	0.0256
6:132598016:A:G	50	100	1	0.1538
6:132598074:T:C	50	100	1	0.1541
6:132598357:A:G	50	100	1	0.4523
6:132598388:A:T	50	100	1	0.4521
6:132598411:A:G	50	100	1	0.1549
6:132598483:C:G	50	100	1	0.154
6:132598809:A:G	50	100	1	0.3818
6:132598851:G:A	50	100	1	0.3818
6:132599011:T:G	50	100	1	0.2088
6:132599360:C:T	48	100	1	0.2961
6:132599548:C:T	50	100	1	0.2974
6:132599581:C:G	50	98	1	0.4544
6:132599599:G:T	50	100	1	0.2961
6:132599724:G:T	50	100	1	0.1491
6:132600066:G:C	50	100	1	0.451
6:132600217:G:T	50	100	0.99	0.1545
6:132600280:A:G	50	100	1	0.451
6:132600381:A:G	50	100	1	0.154
6:132600423:C:T	50	100	1	0.451
6:132600475:A:G	50	100	1	0.4508
6:132600657:G:A	50	100	0.99	0.1543
6:132600695:A:C	50	98	1	0.2041
6:132600794:A:T	47	100	0.99	0.05392
6:132601517:C:T	50	100	1	0.4546
6:132601589:C:T	50	100	1	0.4548
6:132601923:C:G	50	100	1	0.0935
6:132602022:A:G	50	100	1	0.0935
6:132602244:T:C	50	100	0.98	0.03486
6:132602434:G:C	50	100	0.99	0.3903
6:132602600:T:C	50	100	0.89	0.01198
6:132602634:C:T	50	100	1	0.2963
6:132602708:G:A	49	100	1	0.05864
6:132602892:G:A	50	100	0.97	0.1131
6:132603025:C:T	50	100	0.99	0.2266
6:132603091:C:A	50	100	1	0.09332
6:132603663:G:A	50	100	1	0.09314
6:132603688:G:T	49	100	0.99	0.3903
6:132603730:A:G	50	98	0.99	0.2967
6:132604041:G:A	50	100	0.99	0.2268
6:132604071:C:T	50	100	0.99	0.2968
6:132604180:A:G	50	100	1	0.09314
6:132604184:G:A	50	100	1	0.08261
6:132604294:C:A	50	98	0.92	0.01707
6:132604335:G:T	50	100	1	0.06881
6:132604474:A:G	50	100	0.99	0.2963
6:132604515:A:G	50	100	1	0.09314
6:132604522:G:C	50	100	0.99	0.2958
6:132604635:A:T	50	100	0.99	0.0158
6:132605148:C:G	50	100	0.97	0.02487
6:132605164:C:A	50	96	0.87	0.01289
6:132605459:C:T	50	100	0.99	0.08261
6:132605476:G:C	50	100	0.99	0.4577
6:132605519:G:T	50	100	0.99	0.0158
6:132605761:T:C	50	100	0.99	0.2961
6:132605933:G:A	50	100	1	0.09314
6:132605993:C:T	50	100	0.99	0.05846
6:132606053:T:C	50	100	0.99	0.05864
6:132606183:C:G	50	100	0.99	0.2961
6:132606206:T:C	50	100	0.97	0.2667
6:132606310:A:T	50	100	1	0.09314
6:132606363:G:C	50	100	0.99	0.2954
6:132607733:G:A	50	98	0.93	0.07335
6:132607877:T:C	50	98	0.86	0.2219
6:132607944:A:G	50	100	0.91	0.04085
6:132607945:T:C	50	92	0.85	0.4682
6:132608008:A:C	50	96	0.85	0.1678
6:132608045:T:C	50	98	0.85	0.1062
6:132608137:T:C	50	94	0.87	0.411
6:132608199:T:C	50	96	0.91	0.02324
6:132608453:C:G	50	100	0.95	0.1605
6:132608765:C:T	50	98	0.95	0.4673
6:132608772:A:G	50	96	0.94	0.3825
6:132608854:T:C	50	100	0.97	0.2774
6:132609019:T:C	50	98	0.95	0.1765
6:132609059:C:T	50	98	0.99	0.06064
6:132609138:G:A	50	100	0.94	0.1126
6:132609185:T:C	50	98	0.96	0.2028
6:132609240:A:C	50	98	0.96	0.1941
6:132609472:C:T	50	100	0.96	0.1926
6:132609603:A:T	50	100	0.96	0.457
6:132609710:C:G	50	100	0.99	0.02197
6:132609953:C:T	50	100	0.99	0.06118
6:132610169:T:C	50	98	0.97	0.08315
6:132610187:G:T	50	98	0.99	0.08351
6:132610220:C:T	50	98	0.99	0.08442
6:132610294:T:A	50	98	0.99	0.08206
6:132610305:G:A	50	100	0.96	0.03504
6:132610318:C:A	50	100	0.98	0.1609
6:132610782:C:T	50	100	0.97	0.2451
6:132610787:C:G	50	98	0.98	0.246
6:132610852:G:A	50	100	0.96	0.159
6:132610856:A:T	50	98	0.99	0.09005
6:132610908:C:A	50	100	0.99	0.3827
6:132610929:A:T	50	100	0.98	0.3375
6:132611179:A:G	50	100	0.98	0.2928
6:132611317:T:A	50	100	0.98	0.2295
6:132611614:G:A	50	100	0.96	0.04139
6:132611666:G:A	50	100	0.99	0.1362
6:132612094:G:T	50	98	0.99	0.1954
6:132612337:G:A	50	100	0.99	0.2634
6:132612401:G:A	50	100	1	0.05047
6:132612656:C:A	50	98	0.98	0.03341
6:132612662:C:A	50	100	0.93	0.08007
6:132612673:A:G	50	100	0.99	0.05174
6:132612968:A:G	50	98	0.99	0.2685
6:132612992:A:G	50	100	0.95	0.1135
6:132613008:C:T	50	100	0.98	0.2224
6:132613214:C:A	50	100	1	0.0276
6:132613224:C:G	50	100	0.98	0.1026
6:132613381:C:T	50	100	1	0.05102
6:132613440:T:C	50	100	0.96	0.146
6:132613527:A:G	50	100	1	0.05047
6:132613976:G:A	50	100	0.87	0.03922
6:132614337:T:C	50	100	0.96	0.1019
6:132614354:C:T	50	100	1	0.02342
6:132614405:T:C	50	100	0.99	0.01725
6:132614726:G:A	50	98	0.99	0.2053
6:132614922:A:G	50	100	0.99	0.3362
6:132614952:G:C	50	100	0.99	0.3362
6:132615145:T:C	50	100	1	0.05047
6:132615193:A:G	50	100	0.96	0.0394
6:132615395:T:C	50	100	0.97	0.1171
6:132615478:A:C	50	100	1	0.05047
6:132615512:C:A	50	100	1	0.02342
6:132615707:T:C	50	100	1	0.05065
6:132615766:C:G	50	100	0.99	0.01725
6:132615952:T:C	50	100	1	0.05065
6:132616207:G:A	50	100	1	0.02288
6:132616273:T:C	50	100	1	0.02342
6:132616726:A:G	50	100	1	0.02342
6:132616957:G:A	50	100	1	0.02306
6:132617210:A:G	50	100	0.99	0.0276
6:132617678:G:A	50	98	0.99	0.209
6:132617703:C:T	50	100	0.86	0.01307
6:132617817:G:A	50	100	0.99	0.0276
6:132617932:G:A	50	100	1	0.02306
6:132618078:C:T	50	100	0.99	0.0276
6:132618208:C:T	50	100	1	0.02306
6:132618443:T:C	50	98	0.98	0.3891
6:132618472:T:C	50	100	0.96	0.01507
6:132618576:G:T	50	100	0.92	0.0158
6:132619002:T:C	50	100	1	0.02306
6:132619154:C:T	50	100	0.98	0.2222
6:132619261:C:G	50	100	1	0.02306
6:132619290:C:T	50	100	0.99	0.1322
6:132619537:G:C	50	100	0.99	0.05755
6:132619660:A:G	50	100	1	0.02342
6:132619666:A:G	50	100	0.99	0.03195
6:132619786:G:A	50	100	0.97	0.01888
6:132619900:C:T	50	100	1	0.02306
6:132619961:G:A	50	98	1	0.209
6:132620477:G:A	50	100	0.98	0.394
6:132620638:C:T	50	98	0.98	0.3983
6:132620640:G:A	50	98	0.98	0.3985
6:132620655:G:A	50	100	1	0.02324
6:132620664:A:G	50	100	0.99	0.02741
6:132620738:C:T	50	100	0.99	0.3604
6:132620821:A:C	50	100	1	0.02306
6:132620910:G:A	50	98	0.98	0.4007
6:132620915:G:A	50	98	0.98	0.4007
6:132621041:A:G	50	98	0.99	0.2611
6:132621579:C:T	50	100	0.97	0.1142
6:132621814:A:G	50	98	0.99	0.272
6:132622094:A:G	50	98	0.98	0.2829
6:132622297:C:T	50	96	0.97	0.376
6:132622327:A:T	50	96	0.97	0.417
6:132622415:A:G	49	100	1	0.01198
6:132622528:C:T	49	95.9	0.93	0.3008
6:132622534:A:G	49	91.8	0.94	0.3651
6:132622776:A:G	50	98	0.95	0.4606
6:132622797:T:C	50	100	1	0.01344
6:132622912:C:A	50	100	0.98	0.06046
6:132622983:G:A	50	98	0.96	0.3885
6:132623063:T:G	50	100	0.98	0.4588
6:132623239:A:C	50	100	1	0.01652
6:132623384:C:T	50	98	0.98	0.3257
6:132623453:G:A	50	100	0.99	0.3962
6:132623834:G:C	50	100	0.99	0.0699
6:132623858:G:A	50	100	1	0.1767
6:132624392:G:A	50	100	1	0.07008
6:132624466:G:C	50	100	1	0.01688
6:132624682:C:T	50	100	0.99	0.0699
6:132625163:A:G	50	100	0.99	0.0699
6:132625232:A:T	50	100	1	0.1445
6:132625463:C:G	50	100	0.96	0.01616
6:132625496:G:A	50	100	0.94	0.01271
6:132625583:T:C	50	100	0.99	0.291
6:132625631:G:T	50	100	1	0.02052
6:132625900:C:T	50	100	1	0.1767
6:132625901:T:C	50	100	0.99	0.07081
6:132626239:G:A	50	100	1	0.3962
6:132626253:G:C	50	100	1	0.343
6:132626611:C:G	50	100	0.99	0.0699
6:132626758:C:T	50	100	0.99	0.1305
6:132626923:C:T	50	100	1	0.1932
6:132627025:G:C	50	100	1	0.01507
6:132627165:A:G	50	100	1	0.4227
6:132627273:C:T	50	100	1	0.396
6:132627514:C:T	50	100	1	0.3597
6:132627827:A:G	50	100	0.96	0.03722
6:132628579:G:T	50	100	1	0.181
6:132628619:G:A	50	100	1	0.3963
6:132628734:G:A	50	100	1	0.0207
6:132628753:G:A	50	100	0.99	0.193
6:132628835:C:T	50	100	1	0.2892
6:132628836:G:A	50	100	1	0.205
6:132629065:C:T	50	100	0.99	0.0699
6:132629075:T:A	50	100	1	0.06972
6:132629129:A:G	50	100	1	0.3962
6:132629645:G:A	50	100	0.99	0.04902
6:132629886:A:C	50	100	1	0.205
6:132630121:T:C	49	100	1	0.07516
6:132630163:A:T	50	100	0.98	0.02633
6:132630412:T:C	50	100	0.99	0.193
6:132630413:G:A	50	100	0.98	0.0699
6:132630546:C:T	50	100	1	0.01688
6:132630750:T:C	50	100	1	0.4668
6:132630851:T:C	50	100	1	0.1934
6:132630995:G:C	50	100	0.96	0.01162
6:132631108:G:A	50	100	0.99	0.07407
6:132631353:T:A	50	100	0.98	0.02633
6:132631472:C:A	50	100	1	0.2892
6:132631495:G:A	50	100	1	0.1452
6:132631507:A:C	50	100	1	0.2901
6:132631583:G:C	50	100	0.98	0.02633
6:132631687:A:G	50	100	0.99	0.205
6:132631695:A:T	50	100	1	0.2892
6:132631755:G:A	50	100	0.98	0.02633
6:132631958:C:T	50	100	1	0.0167
6:132632440:A:T	50	100	1	0.07516
6:132633110:C:T	50	100	1	0.2137
6:132633132:T:C	50	98	0.99	0.3292
6:132633465:C:T	50	100	0.99	0.1186
6:132633480:A:G	50	100	1	0.205
6:132633728:G:A	50	100	1	0.07516
6:132633824:G:A	50	100	1	0.2892
6:132634007:G:C	50	100	0.99	0.1195
6:132634261:T:A	50	100	1	0.1941
6:132634914:T:C	50	100	1	0.2905
6:132635063:G:T	50	100	1	0.07008
6:132635072:A:G	50	100	0.99	0.2898
6:132635341:T:A	50	100	1	0.2896
6:132635375:G:C	50	100	1	0.205
6:132635392:G:A	50	100	1	0.07534
6:132635447:C:T	50	100	0.98	0.07153
6:132635455:G:A	50	100	0.85	0.0167
6:132635604:G:A	50	100	1	0.04902
6:132635832:G:T	50	100	1	0.02633
6:132636030:G:C	50	100	1	0.07008
6:132636098:G:T	50	98	0.92	0.0561
6:132636170:C:T	50	100	1	0.0167
6:132636394:C:T	50	100	1	0.1235
6:132636475:T:C	50	100	1	0.1478
6:132636494:G:A	50	100	1	0.02633
6:132636782:G:T	50	100	1	0.1229
6:132636819:A:G	50	100	1	0.4664
6:132636950:G:C	50	100	1	0.2193
6:132637022:G:A	50	100	1	0.1229
6:132637351:C:T	50	100	1	0.07407
6:132637381:C:T	50	100	1	0.07117
6:132637433:A:T	50	100	1	0.0167
6:132637609:G:C	50	100	1	0.02633
6:132637678:C:T	50	100	1	0.2191
6:132637734:A:T	50	98	0.91	0.05646
6:132637887:G:A	50	100	1	0.01344
6:132638002:C:G	50	100	1	0.07534
6:132638299:C:T	50	100	1	0.0207
6:132638914:C:T	50	100	1	0.1068
6:132638943:A:G	50	100	1	0.1187
6:132639010:A:G	50	100	1	0.04902
6:132639246:C:T	50	100	1	0.02651
6:132639488:A:T	50	100	1	0.0167
6:132639505:T:C	50	100	1	0.02633
6:132639612:C:A	50	100	1	0.1438
6:132639736:T:C	50	98	1	0.2048
6:132639784:C:T	50	100	1	0.1438
6:132640028:A:G	50	100	1	0.07008
6:132640467:C:A	50	100	1	0.2456
6:132640875:A:G	50	100	1	0.07534
6:132640943:G:A	50	100	1	0.2193
6:132641133:A:G	50	100	1	0.2048
6:132641264:G:A	50	100	1	0.07534
6:132641714:C:T	50	100	1	0.02633
6:132641902:G:T	50	100	1	0.3319
6:132641914:T:C	50	100	1	0.2193
6:132641979:A:G	50	100	1	0.01707
6:132642248:T:G	50	100	1	0.07117
6:132642416:T:C	50	100	1	0.1231
6:132642491:T:G	50	100	1	0.2048
6:132642712:G:A	50	100	1	0.02633
6:132643555:T:C	50	100	1	0.1069
6:132643607:A:G	50	100	0.96	0.01652
6:132643696:C:T	50	100	1	0.2048
6:132643697:A:G	50	100	1	0.4664
6:132643699:T:A	50	100	1	0.07117
6:132643805:T:C	50	100	1	0.07534
6:132643821:G:T	50	100	1	0.07534
6:132643928:T:C	50	100	1	0.02487
6:132644069:T:G	50	100	1	0.1189
6:132644536:G:A	50	100	1	0.1233
6:132644612:G:A	50	100	1	0.07407
6:132644904:G:T	50	100	1	0.1231
6:132645068:T:C	50	100	1	0.02633
6:132645140:T:C	50	100	1	0.1438
6:132645209:G:A	50	100	1	0.07553
6:132646232:G:A	50	100	1	0.07534
6:132646451:G:T	50	100	1	0.07534
6:132646463:G:C	50	100	1	0.3422
6:132646598:A:G	50	100	1	0.07534
6:132646932:C:G	49	100	1	0.07426
6:132646956:A:T	50	100	1	0.07008
6:132647118:C:T	50	100	1	0.07534
6:132647119:G:A	50	100	1	0.02633
6:132647261:G:A	50	100	1	0.02633
6:132647526:G:A	50	100	1	0.0207
6:132647679:A:G	49	95.9	0.84	0.06899
6:132647718:G:A	45	100	0.99	0.1438
6:132647879:A:C	50	100	0.97	0.02596
6:132647925:G:A	50	100	1	0.07534
6:132648038:A:G	50	100	0.96	0.04902
6:132648143:T:C	50	100	0.99	0.1231
6:132648161:A:G	50	100	1	0.205
6:132648377:G:A	50	100	0.95	0.0207
6:132648461:A:C	48	97.9	1	0.07571
6:132648592:A:C	50	100	1	0.07534
6:132649010:A:C	50	100	0.99	0.3282
6:132649070:G:C	50	100	1	0.0207
6:132649097:C:A	50	100	1	0.01543
6:132649100:T:C	50	100	1	0.07534
6:132649223:T:C	50	100	0.98	0.05664
6:132649377:G:T	50	100	0.91	0.0207
6:132649837:G:A	50	100	1	0.07553
6:132649900:G:A	50	100	1	0.02633
6:132650052:C:A	50	100	1	0.0167
6:132650517:T:C	50	100	0.99	0.02796
6:132650686:C:T	50	100	1	0.02633
6:132650723:C:G	50	100	1	0.07534
6:132651311:T:G	50	100	0.99	0.2195
6:132651424:T:G	50	96	0.93	0.08842
6:132651453:T:C	50	100	1	0.07534
6:132651613:C:A	50	100	1	0.02633
6:132651616:C:G	50	100	1	0.4664
6:132651711:G:A	50	100	1	0.1447
6:132651876:G:A	50	100	1	0.1064
6:132652163:G:A	50	100	1	0.07534
6:132652498:G:A	50	100	0.88	0.0216
6:132652676:A:C	50	100	0.99	0.2191
6:132652743:T:A	50	100	1	0.02651
6:132652985:C:G	50	100	1	0.07534
6:132652986:G:A	50	100	0.98	0.1062
6:132653159:T:G	50	100	1	0.07534
6:132653181:T:C	50	100	1	0.02669
6:132653350:C:A	50	100	0.95	0.05519
6:132653425:A:G	50	100	0.99	0.1478
6:132653479:T:C	50	100	1	0.07117
6:132653513:G:A	50	100	1	0.02651
6:132653658:T:A	50	100	1	0.0207
6:132653681:G:A	50	100	1	0.02487
6:132654081:G:A	50	100	1	0.07099
6:132654110:G:A	50	100	1	0.02487
6:132654160:G:T	50	100	1	0.07099
6:132654171:A:G	50	100	1	0.07117
6:132654192:G:T	50	100	1	0.01707
6:132654205:C:T	50	100	0.99	0.07008
6:132654727:C:G	50	100	1	0.1333
6:132654828:C:G	50	100	0.99	0.1478
6:132654927:C:T	50	100	0.98	0.07099
6:132655246:T:C	50	100	1	0.02487
6:132655303:G:T	50	100	0.99	0.406
6:132655324:A:G	50	100	1	0.07099
6:132655339:T:G	50	100	0.99	0.1478
6:132655476:C:A	50	100	1	0.02651
6:132655546:C:A	50	100	1	0.02487
6:132655706:A:G	50	100	0.99	0.2456
6:132656166:C:G	50	100	1	0.02651
6:132656244:A:G	50	100	0.99	0.219
6:132656560:G:T	50	100	1	0.07099
6:132656683:G:A	50	100	1	0.07099
6:132656788:G:A	50	100	1	0.07099
6:132656810:G:A	50	100	1	0.07099
6:132656814:A:T	50	100	1	0.07099
6:132657200:T:G	50	100	0.99	0.1943
6:132657325:T:C	50	100	0.98	0.01035
6:132657337:A:G	50	100	1	0.02487
6:132657390:A:T	50	100	0.99	0.1229
6:132657450:G:T	49	100	0.99	0.1467
6:132657479:T:C	50	100	1	0.0167
6:132657540:T:C	50	100	1	0.0167
6:132657633:G:A	50	100	1	0.07117
6:132657721:A:G	50	100	1	0.07117
6:132657859:C:A	50	100	0.99	0.1761
6:132658162:A:G	50	100	1	0.0167
6:132658168:A:T	50	100	1	0.03195
6:132658322:G:A	50	100	1	0.03794
6:132658626:C:T	50	100	0.98	0.2968
6:132658928:G:A	50	100	0.99	0.2965
6:132659077:C:T	50	100	0.95	0.01253
6:132659158:C:T	50	100	1	0.1097
6:132659387:G:A	50	100	0.99	0.1924
6:132659404:G:A	50	100	0.99	0.1469
6:132659418:T:C	50	100	1	0.01216
6:132659658:T:A	50	100	1	0.01906
6:132659752:G:A	50	100	1	0.3039
6:132659757:A:T	50	100	0.96	0.03558
6:132659912:G:A	50	100	1	0.09967
6:132659988:C:T	50	100	1	0.06772
6:132660023:C:G	50	100	1	0.1093
6:132660660:T:C	50	100	0.99	0.1434
6:132661200:T:G	50	100	1	0.02324
6:132661269:T:C	50	100	1	0.0236
6:132661282:G:A	50	100	0.97	0.1093
6:132661836:A:G	50	100	0.99	0.285
6:132662056:G:A	50	100	1	0.02324
6:132662290:A:C	50	100	1	0.0158
6:132662330:T:C	50	100	1	0.02324
6:132662486:T:C	50	100	0.99	0.3711
6:132662555:A:C	50	100	1	0.02324
6:132662573:G:A	50	100	0.98	0.09023
6:132662657:C:A	50	100	1	0.01198
6:132662667:T:G	50	100	0.98	0.09314
6:132662742:C:G	50	100	0.99	0.1507
6:132662862:T:A	50	100	0.99	0.03504
6:132662966:G:A	50	100	1	0.02342
6:132663242:G:T	50	100	1	0.01616
6:132663273:G:A	50	100	0.91	0.01961
6:132663550:T:C	50	100	1	0.01126
6:132663850:G:A	50	100	1	0.0394
6:132663895:T:C	50	98	0.97	0.148
6:132663949:C:A	50	100	0.9	0.02397
6:132663950:C:A	50	100	0.76	0.02397
6:132664298:G:C	50	100	1	0.04866
6:132664462:C:T	50	100	1	0.04866
6:132664614:G:A	50	100	1	0.02324
6:132664835:A:G	50	100	0.99	0.3223
6:132664845:C:A	50	96	1	0.01616
6:132664977:A:C	50	100	1	0.04866
6:132665258:G:T	50	100	1	0.01616
6:132665505:C:G	50	100	1	0.01616
6:132665686:C:T	50	100	1	0.04866
6:132665785:T:C	50	100	1	0.1093
6:132665917:T:C	50	100	1	0.1325
6:132666185:C:T	50	100	1	0.1957
6:132666902:A:T	50	100	0.99	0.3348
6:132666967:T:G	50	100	1	0.2444
6:132667294:C:T	50	100	0.99	0.05102
6:132667690:C:A	50	100	1	0.04884
6:132667972:G:A	50	100	1	0.1957
6:132668228:A:G	50	100	1	0.04884
6:132668320:G:C	50	100	1	0.1957
6:132668467:A:T	50	100	1	0.04884
6:132668665:A:C	50	100	1	0.04884
6:132668680:G:C	50	100	0.99	0.08987
6:132668686:C:G	50	100	0.99	0.04067
6:132668695:G:A	50	100	1	0.0492
6:132668988:G:A	50	100	1	0.04884
6:132669035:A:G	50	100	1	0.0325
6:132669112:T:C	50	100	1	0.04884
6:132669614:G:C	50	100	1	0.04884
6:132669866:T:C	50	100	1	0.04884
6:132669955:T:C	50	100	1	0.04884
6:132669963:C:G	50	100	1	0.04884
6:132670126:G:A	50	100	1	0.0325
6:132670217:G:A	48	97.9	0.97	0.148
6:132670353:A:G	49	100	0.99	0.4967
6:132670750:A:C	50	100	1	0.04884
6:132670827:T:C	50	100	1	0.04884
6:132671268:A:G	50	100	1	0.04884
6:132671333:T:A	50	100	1	0.04884
6:132671448:T:C	50	100	1	0.04884
6:132671560:G:A	50	100	0.99	0.04049
6:132671609:A:G	50	100	0.98	0.09296
6:132671827:C:A	50	100	1	0.1915
6:132671866:T:A	50	100	1	0.1091
6:132671976:C:T	50	100	1	0.1948
6:132672043:G:C	50	100	1	0.04884
6:132672347:A:G	50	100	1	0.01253
6:132672367:A:G	50	100	1	0.04884
6:132672451:G:T	50	100	1	0.01216
6:132672641:A:G	50	100	0.98	0.07934
6:132672678:C:T	50	100	0.99	0.04884
6:132672809:A:C	50	100	0.78	0.01053
6:132672818:G:A	50	100	1	0.0325
6:132672889:C:T	50	100	0.98	0.09277
6:132673121:T:G	50	100	0.98	0.04866
6:132673161:G:A	50	100	0.98	0.1946
6:132673327:T:C	50	100	1	0.02288
6:132673514:T:C	50	100	1	0.02288
6:132673522:T:G	50	100	0.99	0.08987
6:132673764:A:G	50	100	0.97	0.03613
6:132673841:G:A	50	100	1	0.0325
6:132673934:G:A	50	100	0.96	0.02288
6:132673990:A:G	50	100	1	0.08878
6:132674129:C:T	50	100	1	0.03577
6:132674251:G:A	50	100	0.99	0.1169
6:132674309:A:G	50	98	0.88	0.08261
6:132674435:G:A	50	100	0.98	0.0138
6:132674638:G:A	50	98	0.95	0.0728
6:132674649:C:A	50	98	0.96	0.1173
6:132674959:T:A	50	100	0.98	0.1423
6:132675064:G:A	50	100	0.98	0.1429
6:132675230:A:T	50	100	0.97	0.02306
6:132675328:C:T	50	100	0.98	0.01307
6:132675460:C:T	50	100	0.91	0.02015
6:132675472:T:A	50	100	0.96	0.4837
6:132675492:C:A	50	100	0.95	0.01434
6:132675537:G:A	50	100	0.96	0.4838
6:132675694:T:A	50	100	0.92	0.02052
6:132675727:A:G	50	100	0.97	0.4837
6:132675909:A:G	50	100	0.97	0.484
6:132676005:C:T	50	100	0.97	0.4837
6:132676414:A:G	50	100	0.97	0.04503
6:132676432:C:G	50	100	0.97	0.4833
6:132676911:T:G	50	96	0.97	0.09096
6:132676913:G:A	50	100	1	0.01216
6:132676920:T:C	50	100	1	0.01071
6:132677128:A:G	50	100	0.96	0.4867
6:132677209:G:C	50	100	0.96	0.0423
6:132677796:A:G	50	100	0.98	0.148
6:132677920:G:T	50	100	0.98	0.1481
6:132678304:C:T	50	100	0.97	0.4628
6:132678433:C:T	50	100	0.98	0.1481
6:132678450:G:A	50	100	0.98	0.148
6:132678732:A:G	50	100	0.98	0.1481
6:132678837:A:C	50	100	0.98	0.1218
6:132679140:A:G	50	100	1	0.01071
6:132679377:G:C	50	100	0.99	0.09096
6:132679611:C:A	50	100	0.99	0.09513
6:132679661:A:G	50	100	0.96	0.02633
6:132680140:T:C	50	98	0.98	0.1216
6:132680309:G:A	50	100	0.94	0.02796
6:132680471:C:T	50	100	0.94	0.02324
6:132680505:G:A	50	98	0.95	0.219
6:132680631:G:A	50	100	0.94	0.02324
6:132680637:C:T	50	96	0.98	0.1175
6:132680703:C:T	50	96	0.98	0.08969
6:132680725:A:G	50	98	0.94	0.4936
6:132680842:C:T	50	100	0.98	0.1986
6:132680929:G:A	50	96	0.97	0.1098
6:132681043:A:G	50	100	0.9	0.03177
6:132681130:G:A	50	92	0.97	0.2015
6:132681304:A:C	50	100	0.77	0.03214
6:132681325:G:A	50	100	0.79	0.03232
6:132681366:C:T	50	96	0.82	0.04611
6:132681383:G:T	50	100	0.88	0.03232
6:132681464:C:A	50	100	0.84	0.02487
6:132681951:A:G	50	100	0.9	0.02959
6:132682095:C:T	50	100	0.92	0.02959
6:132682103:T:C	50	96	0.93	0.05265
6:132682112:T:C	50	100	0.92	0.02977
6:132682205:C:T	50	98	0.98	0.4412
6:132682566:C:G	50	98	0.96	0.02015
6:132682726:A:T	50	98	0.99	0.4764
6:132682746:G:A	50	100	0.93	0.03032
6:132682783:C:T	50	100	0.96	0.01924
6:132682817:C:T	50	100	0.93	0.03032
6:132683142:A:G	50	100	0.93	0.03032
6:132683524:G:A	50	100	0.94	0.03032
6:132683564:G:A	50	100	0.94	0.03032
6:132683662:C:A	50	100	0.94	0.02596
6:132683837:T:C	50	100	0.94	0.03032
6:132683852:T:A	50	100	0.99	0.1244
6:132683887:T:C	50	100	0.94	0.03032
6:132684020:G:A	50	100	0.99	0.03032
6:132684099:C:T	50	100	1	0.0374
6:132684122:A:T	50	100	1	0.03032
6:132684678:T:G	50	98	1	0.4399
6:132684822:C:T	50	98	0.84	0.0216
6:132684920:C:A	50	98	1	0.4749
6:132685268:A:G	50	100	1	0.03032
6:132685354:C:T	50	100	1	0.03032
6:132685487:C:A	50	98	1	0.4408
6:132685508:T:A	50	100	1	0.03032
6:132685601:C:T	50	98	1	0.476
6:132685602:A:G	50	100	1	0.03032
6:132685800:A:G	50	100	1	0.03032
6:132686147:A:T	50	100	0.93	0.04539
6:132686341:G:A	50	100	0.98	0.02869
6:132686399:A:G	50	100	1	0.03032
6:132686602:C:A	50	100	1	0.03032
6:132686603:G:A	50	100	0.95	0.0167
6:132687048:T:C	50	100	1	0.03032
6:132687051:T:A	50	100	1	0.441
6:132687315:G:A	50	100	1	0.03032
6:132687832:C:T	50	100	1	0.441
6:132687868:G:C	50	98	0.98	0.3724
6:132687950:T:C	50	100	1	0.03032
6:132687990:G:A	50	100	1	0.03032
6:132688096:T:C	50	100	0.94	0.04103
6:132688144:C:T	50	100	0.99	0.1242
6:132688145:A:C	50	100	1	0.0256
6:132688196:T:C	50	100	0.98	0.03032
6:132688448:C:T	50	100	1	0.03032
6:132688525:A:T	50	100	1	0.02669
6:132688689:T:C	50	100	1	0.03014
6:132689000:T:C	50	100	1	0.0374
6:132689280:C:G	50	100	1	0.05447
6:132689335:T:C	50	100	1	0.03014
6:132689386:G:A	50	100	0.97	0.2099
6:132689440:T:C	50	100	1	0.01525
6:132689538:G:A	50	100	0.99	0.08987
6:132689709:G:A	50	100	1	0.05519
6:132689840:A:G	50	100	1	0.03758
6:132689974:T:C	50	100	1	0.03014
6:132690090:G:A	50	100	1	0.03014
6:132690201:A:C	50	100	0.99	0.08987
6:132690302:C:T	50	100	1	0.03849
6:132690944:T:C	50	100	0.98	0.03486
6:132691080:C:T	50	100	1	0.05465
6:132691112:A:G	50	100	1	0.03032
6:132691183:A:C	50	100	0.99	0.124
6:132691644:G:A	50	100	0.91	0.02015
6:132691787:G:C	50	98	0.97	0.07062
6:132691869:A:G	50	100	0.98	0.1895
6:132692143:C:A	50	100	1	0.02215
6:132692437:G:T	50	100	1	0.0256
6:132692523:C:G	50	100	0.97	0.01943
6:132692587:G:A	50	100	1	0.03014
6:132692718:C:T	50	100	1	0.05465
6:132693484:C:T	50	100	1	0.4056
6:132693823:C:T	50	100	0.99	0.09005
6:132693852:G:A	50	100	1	0.4671
6:132693879:C:G	50	100	1	0.02614
6:132693902:C:T	50	100	1	0.4406
6:132694113:T:A	50	100	0.97	0.04775
6:132694119:A:G	50	100	0.97	0.04775
6:132694132:T:C	50	100	0.98	0.1779
6:132694288:G:A	50	100	1	0.08733
6:132694305:A:G	50	98	0.91	0.03195
6:132694461:G:A	50	100	0.99	0.09023
6:132694467:G:A	50	100	1	0.1834
6:132694523:C:T	50	100	1	0.4613
6:132694537:T:A	50	100	0.99	0.189
6:132694617:G:A	50	100	1	0.4613
6:132694619:C:T	50	100	1	0.02415
6:132694812:C:T	50	100	1	0.4613
6:132694861:A:G	50	100	0.99	0.4613
6:132694981:C:T	50	100	0.99	0.1231
6:132695012:C:T	50	100	1	0.4611
6:132695161:A:T	50	100	0.99	0.4608
6:132695198:G:A	50	100	0.99	0.4628
6:132695546:T:C	50	100	1	0.4611
6:132695558:C:T	50	98	0.9	0.02996
6:132695763:T:C	50	100	1	0.4611
6:132695768:A:G	50	100	1	0.02124
6:132695828:A:G	50	100	1	0.4613
6:132695903:A:G	50	100	1	0.4611
6:132696002:G:T	50	98	1	0.4617
6:132696025:A:T	50	98	0.73	0.01816
6:132696360:C:T	50	100	1	0.4613
6:132696407:G:C	50	100	1	0.0374
6:132696485:C:T	50	100	1	0.4615
6:132696516:C:A	50	100	1	0.02415
6:132696527:G:A	50	100	1	0.4613
6:132696567:G:A	50	100	0.99	0.4432
6:132696607:C:T	50	98	0.93	0.08551
6:132696608:G:A	50	98	0.99	0.22
6:132696685:T:C	50	100	0.97	0.01271
6:132696841:C:T	50	100	1	0.1238
6:132696869:T:C	50	100	1	0.4613
6:132696933:G:A	50	100	1	0.4611
6:132696983:T:C	50	100	1	0.4613
6:132696987:T:C	50	100	1	0.4613
6:132697013:C:G	50	100	1	0.4613
6:132697118:G:A	49	100	1	0.4613
6:132697132:T:A	49	100	1	0.4608
6:132697314:T:C	50	100	1	0.4613
6:132697430:A:T	50	100	1	0.4611
6:132697562:T:C	50	98	0.96	0.07026
6:132697677:C:A	50	100	1	0.09495
6:132697743:T:C	50	100	1	0.0374
6:132697810:G:A	50	100	1	0.4611
6:132698060:C:T	50	100	0.99	0.09532
6:132698064:T:C	50	100	1	0.4611
6:132698342:T:C	50	100	1	0.03758
6:132698388:A:G	50	100	1	0.09532
6:132698543:A:G	50	100	0.99	0.1289
6:132698613:A:G	50	100	1	0.02415
6:132698615:A:G	50	100	1	0.4611
6:132698618:A:G	50	100	1	0.02415
6:132698713:G:A	50	100	1	0.02397
6:132698719:C:T	50	98	0.99	0.2202
6:132699157:T:C	50	100	0.82	0.01126
6:132699276:G:A	50	100	1	0.4611
6:132699359:C:T	50	100	0.89	0.01253
6:132699701:A:G	50	100	1	0.09532
6:132699788:G:A	50	100	1	0.4613
6:132699932:G:A	50	100	1	0.08951
6:132699945:T:C	50	98	0.99	0.2204
6:132700243:T:C	50	100	1	0.4544
6:132700294:T:C	50	100	0.99	0.4337
6:132700346:C:A	50	100	1	0.4544
6:132700349:C:T	50	100	1	0.09513
6:132700772:T:C	50	100	1	0.4706
6:132701016:A:G	50	100	0.97	0.0187
6:132701058:A:G	50	100	1	0.4109
6:132701100:C:T	50	98	1	0.2992
6:132701329:T:A	50	100	1	0.4109
6:132701622:A:G	50	100	1	0.4156
6:132701714:A:G	50	98	1	0.07389
6:132701753:G:A	50	100	1	0.09041
6:132701780:C:T	50	100	0.98	0.01852
6:132701897:A:T	50	100	1	0.4154
6:132702392:C:T	50	100	1	0.01852
6:132702447:G:A	50	100	1	0.09532
6:132702509:G:A	50	98	1	0.06954
6:132702589:C:G	50	98	1	0.07498
6:132702648:G:A	50	100	1	0.09513
6:132702889:G:C	50	98	1	0.07062
6:132703044:G:A	50	100	1	0.4154
6:132703247:A:G	50	100	1	0.09041
6:132703318:A:G	50	100	1	0.02015
6:132703453:T:C	50	100	1	0.0374
6:132703841:C:T	50	100	1	0.4158
6:132704164:A:T	50	98	0.9	0.01471
6:132704224:T:A	50	100	1	0.4455
6:132704420:A:G	50	100	0.95	0.02578
6:132704498:T:A	50	100	1	0.4156
6:132704545:T:C	50	100	1	0.4156
6:132704563:T:G	50	98	0.99	0.1741
6:132704676:C:A	50	100	1	0.09513
6:132704744:C:A	50	98	1	0.2994
6:132704770:T:G	50	100	1	0.01852
6:132704801:A:T	50	100	1	0.01852
6:132704803:G:A	50	100	1	0.4891
6:132705007:G:A	50	98	0.99	0.1741
6:132705300:C:T	50	98	1	0.07081
6:132705396:A:G	50	100	1	0.09041
6:132705550:C:T	50	100	0.99	0.4455
6:132706067:T:G	50	100	1	0.09459
6:132706148:C:T	50	96	0.66	0.02469
6:132706743:G:T	50	100	1	0.2996
6:132706954:T:C	50	100	0.99	0.1796
6:132706981:T:C	50	100	0.99	0.1376
6:132707056:G:A	50	100	0.97	0.1249
6:132707249:A:C	49	98	1	0.08987
6:132707414:C:A	50	100	0.99	0.08043
6:132707731:G:T	50	100	0.97	0.01235
6:132707747:A:G	50	100	0.97	0.04521
6:132707900:A:G	50	100	0.98	0.0187
6:132708110:C:A	50	100	0.99	0.1754
6:132708303:A:G	50	100	0.99	0.1759
6:132708474:A:T	50	100	1	0.02451
6:132708824:A:C	50	100	0.66	0.01398
6:132708828:C:T	50	100	1	0.09459
6:132708829:G:A	50	100	1	0.0374
6:132708909:G:C	50	98	1	0.07371
6:132709250:C:A	50	100	1	0.1757
6:132709353:T:C	49	100	0.99	0.3776
6:132709398:G:A	50	98	0.96	0.3805
6:132709571:C:T	50	100	0.99	0.3776
6:132709572:A:G	50	100	0.99	0.3776
6:132709620:C:T	50	100	1	0.02015
6:132709972:T:C	50	100	1	0.3778
6:132710113:C:A	50	100	1	0.3735
6:132710375:G:A	50	100	1	0.0374
6:132710448:G:A	50	100	1	0.02015
6:132710832:T:C	50	100	1	0.02015
6:132711133:T:C	50	100	1	0.09078
6:132711472:G:A	50	100	0.99	0.4697
6:132711529:C:T	50	98	1	0.3025
6:132711575:C:T	50	100	1	0.0906
6:132711582:G:C	50	100	0.96	0.02778
6:132711620:A:G	50	100	0.99	0.3936
6:132711658:G:A	50	100	1	0.0906
6:132711834:C:T	50	100	1	0.02015
6:132712392:C:T	50	100	1	0.01943
6:132712553:C:T	50	100	1	0.0374
6:132712712:C:T	50	100	0.92	0.01725
6:132712937:A:C	50	96	0.98	0.1959
6:132713959:G:A	50	100	0.98	0.3631
6:132714186:A:C	50	100	0.99	0.3633
6:132714466:G:C	50	98	0.98	0.04466
6:132714541:C:A	50	96	0.95	0.1954
6:132714636:C:T	50	100	0.98	0.3671
6:132714661:G:T	50	98	0.96	0.4513
6:132714672:A:G	50	100	0.97	0.08842
6:132714716:C:T	50	96	0.92	0.08787
6:132714757:T:C	50	100	0.95	0.2536
6:132714769:G:A	50	100	0.95	0.1017
6:132714830:C:T	49	100	0.81	0.04012
6:132714863:G:T	49	100	0.89	0.0187
6:132715075:C:T	50	100	0.93	0.08279
6:132715374:T:C	50	92	0.84	0.3362
6:132715412:C:T	50	100	0.82	0.03649
6:132715617:G:A	50	98	0.74	0.01235
6:132715683:A:G	50	100	0.76	0.01652
6:132715721:A:C	50	98	0.82	0.04666
6:132716167:T:G	50	98	0.89	0.3154
6:132716236:A:T	50	98	0.92	0.47
6:132716248:G:C	50	100	0.95	0.04829
6:132716264:A:G	50	98	0.94	0.1547
6:132716329:G:A	50	100	0.94	0.3813
6:132716722:G:T	50	96	0.93	0.2896
6:132716927:G:A	50	100	0.98	0.05138
6:132717040:C:T	50	98	0.94	0.3353
6:132717105:G:A	50	96	0.92	0.03123
6:132717180:G:A	49	98	0.61	0.04521
6:132717393:G:A	50	100	0.98	0.04829
6:132717674:G:A	50	100	0.99	0.08497
6:132718060:C:T	50	100	1	0.04811
6:132718091:G:T	50	98	0.99	0.04357
6:132718182:T:G	50	100	0.96	0.3152
6:132718595:G:A	50	100	0.99	0.03341
6:132718712:C:A	50	100	0.96	0.3451
6:132718743:A:C	50	100	0.96	0.1146
6:132718876:A:G	50	100	0.83	0.01924
6:132718904:T:A	50	98	0.99	0.04466
6:132718984:G:C	50	100	0.98	0.05846
6:132719355:T:C	50	100	1	0.04012
6:132719435:T:C	50	100	0.98	0.06082
6:132719924:G:A	50	100	1	0.04539
6:132720457:G:A	50	100	0.99	0.1665
6:132720465:C:T	50	100	0.91	0.03413
6:132720491:A:G	50	100	1	0.01634
6:132720920:G:C	50	100	0.91	0.02015
6:132720928:G:A	50	100	0.99	0.116
6:132720972:C:T	50	100	0.99	0.1173
6:132721273:A:G	50	100	1	0.1162
6:132721519:T:C	50	100	1	0.09259
6:132721522:C:T	50	100	1	0.04775
6:132721701:A:C	50	100	0.93	0.07734
6:132721909:A:T	50	100	0.98	0.03014
6:132722059:A:G	50	100	0.99	0.0699
6:132722104:G:C	50	100	1	0.2798
6:132722216:G:T	50	100	1	0.08987
6:132722246:C:T	50	100	1	0.01652
6:132722440:C:A	50	100	1	0.01652
6:132722456:G:C	50	100	1	0.04702
6:132722464:A:G	50	100	1	0.0394
6:132722572:T:G	49	100	0.98	0.03014
6:132722661:C:T	50	100	1	0.08987
6:132723901:C:T	50	100	1	0.1609
6:132724059:G:A	50	100	0.99	0.2593
6:132724673:G:A	50	100	0.99	0.3513
6:132724763:A:G	50	100	0.98	0.3135
6:132724775:T:G	50	100	0.92	0.01452
6:132724881:G:A	50	100	1	0.01652
6:132724966:G:A	50	98	1	0.01852
6:132725534:T:G	50	100	0.95	0.07861
6:132725704:A:C	50	100	1	0.1621
6:132725820:G:A	50	100	0.98	0.02633
6:132725884:G:A	50	100	1	0.03994
6:132725994:G:A	50	100	0.99	0.03014
6:132726885:A:G	50	100	1	0.12
6:132727074:G:A	50	100	1	0.2547
6:132727120:G:A	50	100	0.95	0.03976
6:132727226:G:T	50	100	0.98	0.04067
6:132727377:C:T	50	100	1	0.08951
6:132727465:T:C	50	100	1	0.2542
6:132727735:G:A	50	100	0.99	0.01162
6:132728077:C:T	50	100	1	0.03813
6:132728090:T:C	50	100	0.96	0.07861
6:132728095:G:A	50	100	1	0.1202
6:132728127:G:A	50	100	1	0.01652
6:132728726:A:T	50	100	1	0.118
6:132728834:G:A	50	100	1	0.03558
6:132729127:G:T	50	98	0.95	0.02052
6:132729522:A:G	50	100	1	0.03831
6:132729666:A:T	50	100	1	0.3471
6:132730095:C:T	50	100	1	0.04702
6:132730151:G:A	50	100	1	0.03813
6:132730172:C:A	50	100	1	0.0394
6:132730316:C:T	50	100	1	0.04702
6:132730319:G:A	50	100	1	0.2551
6:132730488:C:T	50	100	1	0.309
6:132730507:C:G	50	100	1	0.3088
6:132730529:T:G	50	100	1	0.04775
6:132730544:T:C	50	100	1	0.0138
6:132730616:G:A	50	100	0.97	0.0472
6:132730621:A:C	50	100	1	0.2948
6:132731041:A:G	50	100	0.91	0.0207
6:132731144:A:G	50	100	0.99	0.2943
6:132731233:T:C	50	100	1	0.03595
6:132731245:C:T	50	100	1	0.2574
6:132731311:C:A	50	100	1	0.03813
6:132731317:T:C	50	100	1	0.03813
6:132731441:A:C	50	100	0.99	0.03014
6:132731477:C:T	50	100	1	0.2573
6:132731836:T:C	50	100	1	0.01144
6:132731858:T:C	50	100	1	0.118
6:132731924:T:C	50	100	0.99	0.3095
6:132731925:G:A	50	100	1	0.0394
6:132731926:G:A	50	100	0.98	0.04121
6:132732068:C:T	50	100	0.86	0.02088
6:132732352:A:G	50	100	0.99	0.05628
6:132732448:G:A	50	100	0.99	0.3522
6:132732664:T:A	50	100	0.91	0.02505
6:132733044:T:G	50	100	1	0.2948
6:132733103:A:G	50	100	1	0.3086
6:132733307:C:T	50	100	1	0.3086
6:132733409:A:G	50	100	1	0.04775
6:132733410:C:A	50	98	0.67	0.01507
6:132733627:T:A	50	100	1	0.118
6:132733819:C:A	50	100	1	0.3386
6:132733893:G:A	50	100	1	0.352
6:132734031:C:A	50	100	1	0.3086
6:132734097:G:A	50	100	1	0.2545
6:132734117:G:C	50	100	1	0.2322
6:132734332:T:C	50	98	1	0.0394
6:132734471:G:T	50	100	1	0.3086
6:132734473:G:C	50	100	0.97	0.2642
6:132734595:T:C	50	100	0.91	0.01525
6:132734737:G:A	50	100	0.97	0.02469
6:132734966:A:G	50	100	1	0.01652
6:132735269:A:C	50	100	1	0.01144
6:132735304:T:C	50	100	0.97	0.01089
6:132735499:A:G	50	100	1	0.0394
6:132735878:T:A	50	100	1	0.3092
6:132736075:C:A	50	100	0.99	0.3529
6:132736407:C:A	50	100	0.99	0.3529
6:132736476:A:T	50	100	0.99	0.03014
6:132736522:T:C	50	100	1	0.04666
6:132736655:G:C	50	100	1	0.2333
6:132737373:G:A	50	100	1	0.05374
6:132737415:T:C	50	100	1	0.05374
6:132737692:G:T	50	100	1	0.05374
6:132737996:A:C	50	100	1	0.05374
6:132738227:C:T	50	100	0.99	0.0561
6:132738375:T:C	50	100	1	0.293
6:132738470:C:T	50	100	0.99	0.01144
6:132738535:G:A	50	100	1	0.05374
6:132738566:C:T	50	100	1	0.05374
6:132738754:T:C	50	100	0.97	0.06826
6:132738840:T:C	50	100	1	0.05374
6:132738908:C:T	50	100	0.98	0.01325
6:132739056:T:A	50	100	1	0.457
6:132739061:C:T	50	100	1	0.0423
6:132739205:C:T	50	100	0.99	0.3519
6:132739287:G:A	50	100	1	0.05374
6:132739484:C:T	50	100	1	0.01144
6:132739952:T:C	50	100	1	0.4577
6:132740358:T:C	50	100	1	0.0492
6:132740531:T:C	50	100	1	0.05374
6:132740783:T:A	50	100	1	0.0423
6:132741234:C:G	50	100	0.93	0.02378
6:132741239:C:T	50	100	0.96	0.02741
6:132741276:A:G	50	100	1	0.05374
6:132741681:G:A	50	100	1	0.05374
6:132741810:G:A	50	100	1	0.05374
6:132741819:A:G	50	100	1	0.2544
6:132741852:G:T	50	100	1	0.01652
6:132741975:G:T	50	100	0.99	0.03014
6:132742056:G:A	50	100	1	0.03831
6:132742127:T:A	49	100	1	0.05374
6:132742205:G:A	50	100	0.99	0.09332
6:132742256:T:C	50	100	1	0.293
6:132742297:A:C	50	100	0.99	0.02142
6:132742327:A:G	49	100	1	0.05374
6:132742545:C:T	50	100	1	0.05374
6:132743005:G:A	50	100	1	0.01144
6:132743040:G:A	50	100	0.99	0.01144
6:132743435:T:C	50	100	0.97	0.04248
6:132743457:T:C	50	100	0.92	0.1055
6:132743464:A:C	50	100	1	0.03613
6:132743516:C:A	50	100	0.94	0.07026
6:132743683:C:T	50	100	1	0.05392
6:132743707:C:T	50	100	1	0.05374
6:132743714:T:C	50	100	1	0.05374
6:132743880:T:C	50	100	1	0.05338
6:132743910:T:C	50	96	0.9	0.1086
6:132744714:A:G	50	100	0.98	0.01144
6:132744949:G:A	50	100	1	0.04503
6:132745286:G:T	50	100	0.69	0.0158
6:132745302:G:A	50	100	1	0.01126
6:132745443:T:G	50	100	1	0.0532
6:132745523:C:G	50	100	0.97	0.03885
6:132745573:C:T	50	100	1	0.05301
6:132745577:C:T	50	100	1	0.0167
6:132745585:A:G	50	100	1	0.0138
6:132745648:T:C	50	100	0.97	0.01144
6:132745831:A:G	50	100	0.96	0.03885
6:132746043:T:C	50	100	1	0.03903
6:132746225:T:C	50	100	1	0.06137
6:132746594:T:C	50	100	1	0.06118
6:132746643:T:C	50	100	0.98	0.3299
6:132746829:G:C	50	100	0.98	0.03867
6:132746944:T:C	50	100	1	0.06064
6:132747243:T:C	50	100	0.99	0.04702
6:132747280:C:A	50	100	0.99	0.07789
6:132747340:A:G	50	100	1	0.05792
6:132747442:C:A	50	100	0.99	0.03086
6:132747446:A:G	50	100	1	0.02052
6:132747454:C:T	50	100	0.98	0.2367
6:132747638:A:G	50	100	0.99	0.14
6:132747832:C:T	50	100	1	0.03522
6:132747853:T:C	50	100	1	0.03849
6:132748081:T:C	49	100	0.98	0.03922
6:132748147:G:A	50	100	0.79	0.01144
6:132748326:G:A	50	100	0.99	0.2948
6:132748353:C:G	50	100	0.99	0.2948
6:132748574:C:T	50	100	0.98	0.4679
6:132748890:C:T	50	100	0.98	0.0394
6:132748997:A:G	50	100	0.99	0.08787
6:132749192:T:C	50	100	0.99	0.03086
6:132749258:C:T	50	100	0.99	0.04702
6:132749259:A:G	50	100	0.99	0.08824
6:132749420:G:C	50	100	0.99	0.2466
6:132749932:C:A	50	100	0.98	0.03922
6:132750586:C:T	50	100	0.99	0.01688
6:132750716:G:A	50	100	0.98	0.3858
6:132750830:G:A	50	100	0.98	0.3851
6:132751295:T:C	50	100	1	0.01434
6:132751511:A:G	50	100	0.97	0.3613
6:132751610:C:T	50	100	1	0.03849
6:132752018:G:A	50	100	1	0.0817
6:132752034:C:T	50	100	0.99	0.3003
6:132752109:A:T	50	100	0.98	0.03922
6:132752286:G:A	50	100	0.98	0.1607
6:132752705:C:T	50	98	0.71	0.02941
6:132752994:G:A	50	100	0.98	0.3923
6:132753199:G:A	50	100	0.92	0.02415
6:132753506:A:G	50	100	0.98	0.4272
6:132753524:T:C	50	100	0.99	0.2326
6:132753803:A:G	50	100	0.99	0.3353
6:132754126:T:C	50	100	0.99	0.03922
6:132754149:T:C	50	100	0.9	0.03068
6:132754256:G:C	50	100	0.99	0.04194
6:132754302:A:G	50	100	0.99	0.2326
6:132754408:G:C	50	100	1	0.03214
6:132754541:C:G	50	100	1	0.03922
6:132754656:C:T	50	100	1	0.01688
6:132754858:C:A	50	100	0.98	0.3912
6:132754979:G:C	50	100	1	0.03922
6:132755179:T:C	50	100	0.97	0.03522
6:132755350:C:A	50	100	0.98	0.4274
6:132755480:G:C	50	96	0.86	0.01271
6:132755530:C:T	50	100	0.93	0.01271
6:132755566:G:A	50	100	0.97	0.03922
6:132755630:C:T	50	100	0.98	0.03214
6:132755757:A:G	50	100	0.98	0.335
6:132755924:T:C	50	100	0.97	0.3615
6:132756101:C:T	50	100	0.99	0.04103
6:132756482:A:G	50	100	0.94	0.03867
6:132756690:C:T	50	100	1	0.03849
6:132757399:T:C	50	100	0.99	0.04412
6:132757834:G:T	50	100	0.93	0.03486
6:132757997:A:T	30	86.7	0.85	0.2416
6:132758041:T:A	41	78	0.81	0.1737
6:132758047:T:A	46	100	0.65	0.01452
6:132758164:T:C	49	100	0.96	0.2326
6:132758342:C:T	50	98	0.93	0.4955
6:132758472:T:C	50	100	0.88	0.01561
6:132758655:C:T	50	92	0.89	0.3381
6:132758662:G:C	50	100	0.88	0.0158
6:132758804:G:A	50	100	0.9	0.03577
6:132758853:C:T	50	100	0.9	0.02433
6:132758855:C:A	50	98	0.8	0.06082
6:132758879:C:T	50	98	0.81	0.04484
6:132759105:A:G	50	98	0.84	0.04194
6:132759307:T:C	50	100	0.91	0.03704
6:132759376:C:T	49	100	0.9	0.03032
6:132759415:G:A	50	98	0.86	0.0207
6:132759583:G:C	50	100	0.89	0.02142
6:132759593:C:T	50	100	0.88	0.02124
6:132759661:T:A	50	100	0.93	0.1334
6:132759708:T:C	50	100	0.96	0.05047
6:132759952:T:A	50	100	0.98	0.03667
6:132760037:C:T	50	100	0.89	0.01126
6:132760111:T:G	50	100	0.87	0.02197
6:132760375:C:T	50	100	0.95	0.03831
6:132760526:A:G	50	100	0.78	0.01162
6:132761158:T:G	50	100	0.99	0.0354
6:132761533:G:A	50	100	0.99	0.02778
6:132761548:T:G	50	100	1	0.03885
6:132761565:C:T	50	100	0.97	0.01053
6:132761672:C:G	50	100	0.83	0.01089
6:132761684:C:T	50	100	0.99	0.03794
6:132761685:G:A	50	100	0.83	0.01089
6:132761974:T:A	50	100	1	0.0354
6:132762048:C:A	50	100	0.99	0.2411
6:132762060:T:C	50	100	0.96	0.03395
6:132762202:A:T	50	100	1	0.01707
6:132762358:G:A	50	100	1	0.01707
6:132762400:G:A	50	100	1	0.03105
6:132762623:A:G	50	100	1	0.03105
6:132762652:G:C	50	100	1	0.1051
6:132763220:G:T	50	100	1	0.1273
6:132763315:C:T	50	100	1	0.01144
6:132763666:C:T	50	100	1	0.0118
6:132763977:G:A	50	100	0.99	0.1759
6:132764162:G:C	50	100	0.99	0.2102
6:132764163:T:C	50	100	0.99	0.2102
6:132764215:A:G	50	100	1	0.03558
6:132764278:T:C	50	100	0.99	0.2102
6:132764322:G:A	50	94	0.96	0.3914
6:132764696:A:G	50	100	0.9	0.02251
6:132764823:G:A	50	100	0.96	0.03849
6:132765074:T:C	50	100	1	0.03885
6:132765228:A:G	50	100	1	0.1334
6:132765353:C:T	50	100	1	0.01035
6:132765380:C:T	50	100	1	0.1872
6:132765942:G:A	50	98	0.95	0.09241
6:132766208:A:G	50	100	0.96	0.03849
6:132766259:A:G	50	100	1	0.01144
6:132766293:A:G	50	100	1	0.2179
6:132766315:G:A	50	100	1	0.01144
6:132766448:G:T	50	100	1	0.02959
6:132766912:T:C	50	100	1	0.03849
6:132767002:A:G	50	100	0.76	0.01198
6:132767066:T:C	50	100	1	0.2206
6:132767136:T:C	50	100	1	0.22
6:132767138:A:G	50	100	1	0.02959
6:132767266:A:T	50	100	1	0.2206
6:132767664:T:C	50	100	1	0.2202
6:132767862:G:A	50	100	1	0.02923
6:132768027:C:T	50	100	0.85	0.01725
6:132768418:T:C	49	95.9	0.97	0.3696
6:132768430:G:T	50	100	1	0.22
6:132768682:C:T	50	100	1	0.1826
6:132768813:T:A	50	100	1	0.2215
6:132768928:C:T	50	100	1	0.03903
6:132769002:C:T	50	100	1	0.2335
6:132769170:C:T	50	100	1	0.02941
6:132769632:A:C	50	100	1	0.02796
6:132770154:A:G	50	100	1	0.1013
6:132770376:C:T	50	100	1	0.01997
6:132770473:C:T	50	100	1	0.02905
6:132770595:G:A	50	100	1	0.01616
6:132770597:A:G	50	100	1	0.02778
6:132770907:C:T	50	100	1	0.04394
6:132771274:T:G	50	100	1	0.03377
6:132772305:T:C	50	100	1	0.06282
6:132772328:T:G	50	100	0.97	0.01398
6:132772386:T:C	50	100	0.98	0.05301
6:132772548:T:C	50	100	0.98	0.05301
6:132772753:C:G	50	100	1	0.03704
6:132772873:T:G	50	100	1	0.02959
6:132772877:G:T	50	100	1	0.05301
6:132773629:G:C	50	100	0.81	0.01253
6:132773678:G:A	50	100	1	0.1948
6:132773883:A:C	50	100	0.99	0.1779
6:132774033:T:C	50	100	1	0.1948
6:132774063:G:A	49	100	1	0.03468
6:132774168:C:T	50	100	1	0.01035
6:132774639:C:T	50	100	1	0.1957
6:132774679:T:C	50	100	1	0.1948
6:132775094:T:G	50	100	1	0.2484
6:132775444:T:C	50	100	1	0.01979
6:132775494:A:G	50	100	1	0.1247
6:132775946:A:G	50	100	1	0.01162
6:132776526:T:A	50	100	1	0.1307
6:132776632:T:C	50	100	0.99	0.01652
6:132777060:A:G	50	100	1	0.04049
6:132777135:C:T	50	100	1	0.01144
6:132777210:T:C	50	98	1	0.2462
6:132777400:A:G	50	100	1	0.02197
6:132777584:C:A	50	100	1	0.01198
6:132777832:A:G	50	100	1	0.03431
6:132777908:C:T	50	100	0.99	0.03922
6:132777931:A:G	50	100	1	0.06373
6:132778084:C:G	50	98	1	0.06373
6:132778465:A:T	50	100	0.97	0.01452
6:132778614:T:C	50	98	0.98	0.3364
6:132778989:C:T	50	98	0.97	0.1721
6:132779183:G:A	50	100	1	0.03577
6:132779549:C:T	50	100	0.98	0.0207
6:132779762:C:T	50	100	0.97	0.08987
6:132780422:T:A	50	100	0.99	0.2462
6:132780427:C:A	50	100	1	0.01616
6:132780485:T:C	50	100	0.99	0.2464
6:132780595:A:G	50	100	1	0.06409
6:132781026:G:C	50	100	0.99	0.09005
6:132781141:G:A	50	98	0.98	0.3575
6:132781360:G:C	50	100	1	0.01198
6:132781525:A:G	50	100	0.99	0.2464
6:132781986:G:A	50	100	1	0.03958
6:132782014:T:C	50	100	0.99	0.1955
6:132782083:G:A	50	100	1	0.03558
6:132782989:G:T	50	100	1	0.195
6:132783022:G:A	50	100	1	0.06373
6:132783027:G:A	50	100	1	0.03758
6:132783074:G:A	50	100	1	0.03722
6:132783291:C:T	50	100	0.99	0.1311
6:132783479:T:A	50	100	1	0.02215
6:132783605:A:G	50	100	1	0.02633
6:132783628:C:T	50	100	1	0.03903
6:132783981:C:T	50	98	1	0.1966
6:132784164:A:C	50	100	0.99	0.1316
6:132784551:T:A	50	100	1	0.02905
6:132785089:C:G	50	100	1	0.03704
6:132785395:A:G	50	100	1	0.03903
6:132785494:T:C	50	100	1	0.02614
6:132785995:T:C	50	100	1	0.0345
6:132786129:G:A	50	100	1	0.03704
6:132786364:C:T	50	100	1	0.1955
6:132786466:G:A	50	100	1	0.01725
6:132786696:T:C	50	100	1	0.01707
6:132786850:A:G	50	98	0.99	0.3891
6:132787194:C:A	50	100	1	0.132
6:132787229:C:A	50	100	1	0.06318
6:132787293:C:G	50	100	0.96	0.02923
6:132787521:T:G	50	100	1	0.06318
6:132787723:G:C	50	100	1	0.06318
6:132787863:T:A	50	100	1	0.01707
6:132787883:T:C	50	100	1	0.195
6:132788371:T:G	50	100	1	0.063
6:132788435:A:G	50	100	1	0.195
6:132788618:C:G	50	100	1	0.04049
6:132788814:C:G	50	100	0.99	0.02905
6:132788995:A:T	50	100	1	0.063
6:132789114:T:C	50	100	1	0.02614
6:132789264:C:T	50	100	1	0.04031
6:132789291:G:A	49	100	0.98	0.1948
6:132789696:A:G	50	100	0.97	0.01198
6:132790094:A:G	50	100	1	0.01707
6:132790127:C:T	50	100	0.99	0.132
6:132790210:G:A	50	100	0.96	0.01198
6:132790557:A:C	50	100	1	0.03704
6:132790567:C:T	50	100	1	0.063
6:132790774:A:G	50	100	1	0.03195
6:132790860:G:A	49	100	0.96	0.01162
6:132791328:G:A	50	100	1	0.03431
6:132791611:G:T	50	100	0.96	0.01743
6:132791683:T:A	50	98	0.97	0.03722
6:132791701:G:A	50	100	0.99	0.03813
6:132791831:G:A	50	100	0.95	0.01198
6:132791927:C:G	50	100	0.98	0.1538
6:132792098:C:T	50	100	0.98	0.1538
6:132792187:T:A	50	100	0.98	0.01525
6:132792268:A:G	42	97.6	0.7	0.01906
6:132792295:G:A	42	95.2	0.79	0.01362
6:132792304:G:A	43	76.7	0.78	0.04158
6:132792308:G:A	44	90.9	0.78	0.02142
6:132792749:T:G	50	100	0.98	0.08551
6:132792893:T:A	50	100	1	0.01707
6:132792947:C:T	50	100	1	0.01707
6:132793102:G:A	50	100	0.99	0.04611
6:132793110:G:A	50	100	0.98	0.01198
6:132793315:A:C	50	100	0.97	0.02505
6:132794463:C:T	50	100	1	0.01688
6:132794934:G:A	50	100	1	0.08624
6:132795525:G:A	50	100	1	0.08642
6:132795787:A:T	50	100	1	0.01107
6:132795984:A:G	50	100	0.98	0.1541
6:132795994:C:G	50	100	0.96	0.02905
6:132796039:C:T	50	98	0.97	0.0374
6:132796175:C:T	50	100	1	0.0866
6:132796218:A:G	50	100	1	0.1491
6:132796527:G:T	49	100	1	0.02905
6:132796731:A:C	50	100	1	0.2006
6:132797075:C:T	50	100	1	0.08115
6:132797077:A:G	50	100	0.89	0.0955
6:132797352:A:C	50	100	1	0.1979
6:132797468:G:A	50	100	1	0.01707
6:132797502:G:T	50	100	1	0.01743
6:132797575:G:A	50	100	1	0.03377
6:132797629:C:A	50	100	1	0.04648
6:132797958:T:G	50	100	0.98	0.01507
6:132798060:G:A	50	100	1	0.03903
6:132798425:C:A	50	100	1	0.04012
6:132798547:C:A	50	100	1	0.03359
6:132798618:C:G	50	100	1	0.2475
6:132798639:G:A	50	100	1	0.191
6:132798677:G:A	50	100	1	0.04648
6:132798991:T:C	50	100	1	0.02887
6:132799414:A:G	50	100	1	0.191
6:132799586:A:C	50	100	1	0.2476
6:132799643:A:C	50	100	0.98	0.03522
6:132800116:C:T	50	100	0.99	0.01216
6:132800210:C:T	50	100	1	0.2476
6:132800456:C:T	50	100	1	0.01725
6:132800495:T:C	50	100	1	0.2478
6:132800499:A:C	50	100	1	0.05011
6:132800766:A:G	50	98	0.91	0.01216
6:132801070:A:C	50	100	1	0.0118
6:132801095:A:G	50	100	1	0.03976
6:132801322:T:G	50	100	1	0.03377
6:132801621:A:G	50	100	1	0.2476
6:132801628:G:A	50	100	1	0.1097
6:132801631:G:T	50	100	1	0.02578
6:132801692:A:G	50	100	1	0.1906
6:132801978:C:T	50	100	1	0.02269
6:132802193:G:C	50	100	1	0.04103
6:132802389:A:G	50	100	1	0.01107
6:132802554:G:A	50	100	1	0.02959
6:132802659:C:T	50	100	0.99	0.01216
6:132802882:C:T	50	100	1	0.08097
6:132802938:A:G	50	100	1	0.2478
6:132803325:C:T	50	100	1	0.0118
6:132803347:T:C	50	100	1	0.03903
6:132803445:A:G	50	100	1	0.01707
6:132803559:C:T	50	100	1	0.02923
6:132803855:G:A	50	100	1	0.03413
6:132804151:G:T	50	100	1	0.03903
6:132804181:C:G	50	100	1	0.1908
6:132804270:C:T	50	100	1	0.2478
6:132804504:C:T	49	100	1	0.2476
6:132804761:C:T	50	100	1	0.08097
6:132804794:G:A	50	100	1	0.0118
6:132804971:A:C	50	100	1	0.01634
6:132805019:C:T	50	100	1	0.06318
6:132805040:T:A	50	100	1	0.08097
6:132805081:T:G	50	100	1	0.2478
6:132805299:G:C	50	100	1	0.05011
6:132805624:T:C	50	100	1	0.04103
6:132805662:C:G	50	100	1	0.03903
6:132805680:A:G	50	100	1	0.1098
6:132805718:A:T	50	100	1	0.03903
6:132805743:C:T	50	100	0.99	0.01707
6:132805811:G:A	50	98	1	0.3647
6:132806000:C:T	50	100	1	0.1906
6:132806274:G:A	50	100	0.93	0.0325
6:132806302:C:T	50	100	1	0.03395
6:132806334:C:T	50	100	1	0.08115
6:132806369:C:T	50	100	1	0.03922
6:132806386:A:T	50	100	1	0.1098
6:132806451:C:T	50	100	1	0.04103
6:132807008:A:G	50	100	1	0.01761
6:132807083:C:T	50	100	1	0.08097
6:132807172:C:A	50	100	1	0.05011
6:132807197:G:A	50	100	0.86	0.01707
6:132807207:A:G	50	100	1	0.01216
6:132807277:A:G	50	100	0.98	0.1098
6:132807362:T:G	50	98	0.98	0.4875
6:132807364:T:G	50	98	1	0.3428
6:132807502:C:A	50	100	0.93	0.01743
6:132807652:T:A	50	100	0.98	0.03994
6:132807709:T:C	50	100	1	0.08097
6:132807973:C:G	50	100	0.99	0.01216
6:132808061:G:A	50	100	1	0.03994
6:132808459:T:A	50	100	1	0.11
6:132808494:C:T	50	100	1	0.02923
6:132808783:T:G	50	100	1	0.2333
6:132808787:T:C	50	100	1	0.0118
6:132808794:C:T	50	100	1	0.04666
6:132808982:G:A	50	100	1	0.11
6:132809077:C:T	50	100	1	0.03813
6:132809186:G:A	50	100	0.93	0.01797
6:132809189:C:T	50	100	1	0.04684
6:132809329:C:A	50	100	1	0.1098
6:132809346:A:G	50	100	1	0.03903
6:132810109:G:A	50	100	1	0.1696
6:132810163:G:A	50	100	0.98	0.02578
6:132810238:A:G	50	100	1	0.2382
6:132810276:G:C	50	100	1	0.1596
6:132810562:G:A	50	100	1	0.01707
6:132810654:C:A	50	100	1	0.05011
6:132810770:T:C	50	100	1	0.05011
6:132810850:T:G	50	100	1	0.0463
6:132810983:A:G	50	100	1	0.06028
6:132811006:T:C	50	100	0.89	0.02796
6:132811361:A:G	50	100	1	0.1091
6:132811443:G:A	50	100	1	0.05428
6:132811691:T:C	50	100	1	0.05428
6:132811963:C:T	50	96	1	0.3522
6:132812129:T:C	50	100	0.99	0.05828
6:132812236:C:T	50	100	1	0.03105
6:132812398:G:T	50	100	1	0.06445
6:132812767:A:G	50	100	1	0.03105
6:132812799:C:G	50	100	0.82	0.01271
6:132812961:T:G	50	98	0.99	0.5
6:132813029:T:A	50	100	1	0.04666
6:132813030:A:G	50	100	1	0.04684
6:132813043:A:G	50	100	0.99	0.01089
6:132813149:T:A	50	100	1	0.04702
6:132813738:G:C	50	100	1	0.04248
6:132813762:A:G	50	100	1	0.04248
6:132813798:G:A	50	98	1	0.4198
6:132813808:C:G	50	98	1	0.3785
6:132813878:C:T	50	100	0.98	0.01235
6:132813894:C:T	50	100	0.98	0.03558
6:132813918:T:C	50	100	0.97	0.01053
6:132814206:G:T	50	100	0.94	0.02614
6:132814274:C:G	50	98	1	0.4181
6:132814365:C:T	50	100	0.95	0.0325
6:132814507:A:C	50	100	1	0.04121
6:132814668:C:T	50	98	1	0.3782
6:132814725:T:G	50	98	1	0.419
6:132814747:A:G	50	96	0.99	0.3753
6:132814835:G:A	50	100	0.76	0.01979
6:132814890:T:C	50	100	1	0.04049
6:132814902:C:G	50	98	1	0.4537
6:132815271:C:A	50	100	0.99	0.01216
6:132815450:C:T	50	100	1	0.02796
6:132815767:C:T	50	100	1	0.02397
6:132815949:T:G	50	100	1	0.04702
6:132815972:C:T	50	98	1	0.4537
6:132816178:C:G	50	100	1	0.03341
6:132816183:A:G	50	100	1	0.04702
6:132816221:C:A	50	100	1	0.03359
6:132816871:T:C	50	98	1	0.4584
6:132817110:T:C	50	98	1	0.4987
6:132817194:G:A	50	100	1	0.04702
6:132817461:G:A	50	98	0.96	0.01107
6:132817610:T:C	50	98	1	0.459
6:132817660:T:C	50	100	1	0.03631
6:132817797:C:G	50	100	0.98	0.03304
6:132817820:T:C	50	98	1	0.3785
6:132817828:A:G	50	100	1	0.08025
6:132817829:G:T	50	100	1	0.08007
6:132817830:A:T	50	100	1	0.08007
6:132817845:T:C	50	100	0.96	0.02487
6:132817948:T:G	50	100	1	0.08007
6:132818015:T:G	50	100	1	0.01071
6:132818166:A:G	50	100	0.93	0.02614
6:132818373:G:A	50	100	1	0.04012
6:132818471:C:G	50	98	1	0.4592
6:132818496:G:A	50	100	1	0.02869
6:132818581:T:A	50	98	1	0.4993
6:132818678:C:T	50	100	1	0.01071
6:132818783:G:T	50	100	0.99	0.02941
6:132818872:G:T	50	98	1	0.4962
6:132818934:G:A	50	98	1	0.3784
6:132818983:C:T	50	100	1	0.01071
6:132819199:A:G	50	100	1	0.08025
6:132819219:T:G	50	100	1	0.03341
6:132819256:G:T	50	100	0.93	0.02614
6:132819339:C:T	50	100	1	0.04049
6:132819554:G:T	50	100	1	0.04702
6:132819656:C:T	50	100	1	0.03849
6:132819698:C:T	50	100	1	0.04012
6:132819700:A:G	50	100	1	0.04012
6:132819730:G:T	50	100	1	0.04085
6:132819754:C:T	50	100	1	0.03341
6:132819924:G:A	50	100	1	0.04012
6:132819944:C:T	50	100	1	0.03849
6:132820152:A:G	50	98	1	0.4998
6:132820457:T:C	50	100	1	0.03341
6:132820478:G:A	50	100	1	0.04012
6:132820656:C:G	50	100	1	0.03849
6:132820846:A:G	50	100	0.95	0.03268
6:132821029:C:T	50	100	1	0.08025
6:132821122:A:T	50	100	1	0.01089
6:132821282:A:G	50	100	1	0.02814
6:132821304:C:T	50	100	0.98	0.03304
6:132821366:C:T	50	100	1	0.04702
6:132821897:A:G	50	100	1	0.01089
6:132822035:A:G	50	100	1	0.01144
6:132822108:G:A	50	100	1	0.01089
6:132822674:A:G	50	100	0.88	0.01107
6:132823310:T:C	50	100	1	0.1207
6:132823490:A:C	49	100	1	0.2012
6:132824245:C:G	50	100	1	0.01089
6:132824379:G:C	50	100	1	0.03341
6:132825084:A:C	50	100	0.99	0.02124
6:132825657:C:A	50	100	1	0.1678
6:132825726:G:T	50	100	1	0.04956
6:132825905:A:G	50	100	0.98	0.03522
6:132826006:G:C	50	100	1	0.02887
6:132826039:G:A	50	98	1	0.3733
6:132826208:A:C	50	100	1	0.04866
6:132826226:T:C	50	100	0.82	0.01289
6:132826733:A:G	50	100	1	0.01616
6:132826924:C:T	50	100	0.92	0.04866
6:132827253:A:G	50	100	1	0.04049
6:132827322:C:T	50	98	0.98	0.4076
6:132827604:A:G	50	100	0.99	0.4292
6:132827664:A:G	50	100	1	0.04702
6:132828263:G:A	50	100	1	0.03903
6:132828264:C:A	50	100	1	0.03903
6:132828727:A:G	50	100	0.98	0.07353
6:132828765:G:A	50	98	0.99	0.4036
6:132828914:A:G	50	100	0.7	0.01289
6:132829065:A:G	50	100	1	0.3825
6:132829221:G:A	50	100	1	0.3931
6:132829334:A:G	50	100	1	0.02451
6:132829517:A:G	50	100	1	0.02052
6:132829748:C:T	50	100	1	0.4263
6:132829806:T:C	50	100	1	0.04303
6:132829853:C:T	50	100	0.97	0.04085
6:132830154:G:C	50	100	0.94	0.03086
6:132830174:A:T	50	100	1	0.4675
6:132830239:G:T	50	100	0.97	0.04085
6:132830474:G:A	50	100	1	0.4944
6:132830480:A:G	50	100	0.99	0.03522
6:132830555:G:A	50	100	1	0.4673
6:132830755:T:G	50	100	1	0.02651
6:132830940:T:C	50	100	1	0.03195
6:132830969:G:A	50	100	0.72	0.0285
6:132831005:G:A	50	100	0.99	0.03522
6:132831236:A:G	50	100	1	0.02651
6:132831288:A:G	50	100	1	0.02669
6:132831323:T:A	50	100	1	0.4261
6:132831324:T:A	50	100	1	0.4261
6:132831325:T:A	50	100	1	0.4261
6:132831536:C:A	50	100	0.99	0.04103
6:132831708:T:C	50	100	1	0.4673
6:132831867:C:A	50	100	1	0.3736
6:132832231:C:T	50	100	1	0.494
6:132832233:G:T	50	100	1	0.02651
6:132832300:C:T	50	100	1	0.4259
6:132832305:C:T	50	100	1	0.02651
6:132832374:G:A	50	100	1	0.02651
6:132832503:G:C	50	100	1	0.4671
6:132832689:T:C	50	100	0.96	0.03105
6:132833085:T:G	50	100	0.98	0.04012
6:132833095:C:T	50	100	1	0.4671
6:132833106:A:G	50	100	1	0.4259
6:132833708:T:C	50	100	1	0.01707
6:132833787:G:A	50	100	1	0.467
6:132833991:T:C	50	100	0.98	0.1334
6:132834000:T:C	49	100	1	0.3842
6:132834001:G:T	50	98	0.93	0.04049
6:132834173:C:T	50	100	0.97	0.08333
6:132834227:A:C	50	100	1	0.4257
6:132834251:C:G	50	100	0.96	0.03159
6:132834445:A:C	50	100	1	0.4152
6:132834619:C:G	50	100	0.99	0.3853
6:132834779:G:A	50	100	0.99	0.0325
6:132835066:T:C	49	98	0.92	0.02469
6:132835068:T:C	50	100	0.95	0.01543
6:132835084:G:T	50	100	0.97	0.07825
6:132835231:T:C	50	100	1	0.02578
6:132835378:C:A	50	100	0.99	0.4038
6:132835543:T:C	50	100	0.92	0.02215
6:132835739:T:A	50	98	1	0.4303
6:132835865:C:T	50	100	0.99	0.4181
6:132836043:C:T	34	100	1	0.4299
6:132836137:T:C	34	94.1	0.73	0.02941
6:132836266:C:T	32	93.8	0.79	0.03958
6:132836346:A:T	29	93.1	1	0.4299
6:132836380:G:A	47	100	1	0.04012
6:132836456:G:A	50	100	0.99	0.01035
6:132836596:C:T	50	100	0.99	0.4294
6:132836679:A:G	50	100	1	0.03086
6:132836852:G:A	50	100	0.99	0.04103
6:132836870:G:T	50	100	1	0.03105
6:132837210:T:C	50	100	1	0.4288
6:132837271:C:A	50	100	0.99	0.3676
6:132837310:C:T	50	100	1	0.4582
6:132837354:G:A	50	100	1	0.0305
6:132837415:G:A	50	100	1	0.01707
6:132837600:G:A	50	100	1	0.431
6:132837669:A:G	50	100	1	0.43120000000000003
6:132838275:C:G	50	100	1	0.4584
6:132838337:G:A	50	100	1	0.43120000000000003
6:132838650:T:C	50	100	1	0.43120000000000003
6:132838715:G:A	50	100	1	0.43120000000000003
6:132838759:G:A	50	100	1	0.03177
6:132838770:A:T	50	100	1	0.43120000000000003
6:132838852:A:G	50	100	1	0.3978
6:132838959:C:T	50	98	0.81	0.0158
6:132839205:A:G	50	100	1	0.4336
6:132839277:T:A	50	100	1	0.03141
6:132839664:T:C	50	100	1	0.4314
6:132840298:A:G	50	100	0.99	0.01561
6:132840702:A:G	50	100	0.96	0.02269
6:132840749:T:C	50	100	1	0.4615
6:132840753:G:T	50	100	1	0.4615
6:132840849:C:T	50	100	1	0.4617
6:132840950:G:A	50	100	0.96	0.01416
6:132841176:G:C	50	100	0.98	0.03976
6:132841240:A:G	50	100	0.96	0.01035
6:132841249:C:T	50	100	0.97	0.02124
6:132841392:G:A	50	100	1	0.4615
6:132841642:A:G	50	100	1	0.03105
6:132841709:C:T	50	100	0.93	0.06954
6:132841731:T:C	50	100	1	0.459
6:132842035:T:C	50	98	0.91	0.01162
6:132842057:G:A	50	100	1	0.03105
6:132842133:A:T	50	100	1	0.03322
6:132842226:C:G	50	100	0.99	0.4305
6:132842321:A:G	50	98	0.99	0.459
6:132842443:A:G	50	100	1	0.4615
6:132842639:A:T	50	98	0.94	0.1353
6:132842912:G:T	50	100	1	0.4615
6:132843124:C:T	50	100	1	0.4548
6:132843303:G:A	50	100	1	0.4708
6:132843418:T:C	50	100	0.97	0.01598
6:132843723:T:C	50	100	1	0.4237
6:132843771:A:T	50	100	1	0.455
6:132843779:A:G	50	100	1	0.03631
6:132844169:C:G	50	100	0.9	0.04321
6:132844493:A:G	50	100	1	0.4237
6:132844682:T:A	50	100	1	0.4548
6:132844822:C:T	50	100	1	0.4548
6:132844874:C:T	50	100	1	0.455
6:132844966:T:C	50	100	1	0.4548
6:132845551:G:C	50	100	1	0.01162
6:132845747:C:T	50	100	1	0.4664
6:132845983:G:A	50	100	0.98	0.4664
6:132846043:T:C	50	100	1	0.4021
6:132846051:G:T	50	100	1	0.03322
6:132846119:G:T	50	100	1	0.4664
6:132846122:G:A	50	100	1	0.4023
6:132846276:T:C	50	100	1	0.02124
6:132846337:T:C	50	100	1	0.4664
6:132846503:G:C	50	100	1	0.03849
6:132846561:C:T	50	100	1	0.03105
6:132846575:G:T	50	100	1	0.03849
6:132846591:C:T	50	100	1	0.08733
6:132846764:A:C	50	100	1	0.4662
6:132846780:C:T	50	100	1	0.04012
6:132846847:A:G	50	100	1	0.03322
6:132846852:C:G	50	100	1	0.02124
6:132846869:C:T	50	98	1	0.4933
6:132846875:A:C	50	98	1	0.4234
6:132846887:T:C	50	98	1	0.4223
6:132846954:C:T	50	100	1	0.4662
6:132847324:G:A	50	100	1	0.4668
6:132847337:C:G	50	100	1	0.467
6:132847442:C:T	50	100	0.99	0.02142
6:132847443:A:G	50	100	1	0.467
6:132847473:A:T	50	100	1	0.467
6:132847530:C:T	50	100	1	0.3744
6:132847693:G:A	50	100	0.95	0.05519
6:132847712:C:A	50	100	1	0.03322
6:132847794:G:A	50	100	0.94	0.03177
6:132847817:A:G	50	100	1	0.03159
6:132848172:G:A	50	100	1	0.03159
6:132848583:C:T	50	100	1	0.03159
6:132848835:T:G	50	100	1	0.08751
6:132849028:T:C	50	100	1	0.03159
6:132849050:G:T	50	100	1	0.03159
6:132849106:G:A	50	100	1	0.03105
6:132849171:T:C	50	100	1	0.03159
6:132849244:C:T	50	100	0.99	0.03613
6:132849462:G:A	50	100	1	0.03105
6:132849464:T:C	50	100	1	0.03341
6:132849525:C:A	50	100	1	0.03159
6:132849674:T:C	50	100	0.93	0.01507
6:132849773:G:A	50	100	1	0.03105
6:132850104:T:C	50	100	1	0.03159
6:132850158:T:C	50	100	1	0.03159
6:132850373:A:T	50	100	0.97	0.01797
6:132850693:T:C	50	100	1	0.4025
6:132850812:A:G	50	100	1	0.4027
6:132850844:A:T	50	98	0.93	0.03976
6:132850916:G:A	50	100	0.99	0.0158
6:132851151:A:C	50	100	1	0.03958
6:132851179:T:C	50	100	1	0.03322
6:132851242:C:T	49	100	0.96	0.03123
6:132851282:C:A	50	100	0.99	0.05955
6:132851322:T:G	50	100	1	0.03322
6:132851458:C:T	50	100	1	0.02142
6:132851504:G:C	50	100	1	0.02142
6:132851531:T:C	50	100	1	0.03958
6:132851571:G:A	50	100	1	0.4021
6:132851675:T:A	48	100	0.97	0.06718
6:132851899:C:T	50	100	1	0.03958
6:132851929:A:G	50	100	1	0.03958
6:132852117:A:G	50	100	1	0.01271
6:132852133:C:T	50	100	1	0.1458
6:132852155:C:A	50	100	1	0.03958
6:132852198:T:C	50	100	1	0.03105
6:132852374:G:A	50	100	1	0.03341
6:132852396:C:T	50	100	1	0.03105
6:132852477:A:G	50	100	1	0.03105
6:132852696:G:A	50	100	0.88	0.02451
6:132852720:T:C	50	100	1	0.03958
6:132852799:A:G	50	100	1	0.03105
6:132853002:G:A	50	100	1	0.02015
6:132853040:G:C	50	100	1	0.02142
6:132853253:C:T	50	100	1	0.01162
6:132853341:C:T	50	100	1	0.03958
6:132853389:C:A	50	100	1	0.03958
6:132853540:G:A	50	100	0.95	0.03958
6:132853685:G:A	50	100	1	0.03105
6:132853687:T:C	50	100	1	0.03958
6:132853745:T:C	50	100	1	0.03958
6:132854011:C:T	50	100	0.94	0.02142
6:132854027:A:G	50	100	1	0.03958
6:132854210:G:A	50	100	0.99	0.05955
6:132854393:A:T	50	100	1	0.02142
6:132854508:A:G	50	100	1	0.03958
6:132854735:G:A	50	100	1	0.03958
6:132854800:T:C	50	100	1	0.03958
6:132855086:A:G	50	100	1	0.02142
6:132855136:A:G	50	100	1	0.03958
6:132855165:C:T	50	100	1	0.03958
6:132855396:G:A	50	100	1	0.03958
6:132855452:C:G	50	100	1	0.4025
6:132855658:A:C	50	100	1	0.01162
6:132856378:A:C	50	100	1	0.3902
6:132856475:A:G	50	100	1	0.02142
6:132856717:A:G	50	100	1	0.03105
6:132857079:T:C	50	100	0.9	0.01107
6:132857348:G:T	50	100	1	0.3747
6:132857573:G:T	50	100	1	0.08206
6:132857725:T:G	50	100	1	0.4159
6:132857733:T:C	50	100	0.99	0.02524
6:132857821:G:A	50	100	1	0.02142
6:132857829:T:C	50	100	1	0.05301
6:132858051:T:C	50	100	1	0.01725
6:132858245:T:C	50	100	1	0.01089
6:132858419:G:A	50	100	1	0.4018
6:132858485:G:A	50	100	1	0.01416
6:132858975:C:G	50	100	1	0.03105
6:132859227:T:C	50	100	1	0.03105
6:132859254:A:G	50	100	1	0.03994
6:132859377:T:G	50	100	0.92	0.01162
6:132859474:C:T	50	100	1	0.03359
6:132859543:A:G	50	100	1	0.01107
6:132859926:A:C	50	100	1	0.03359
6:132860033:C:T	50	98	1	0.03794
6:132860398:A:G	50	100	1	0.4363
6:132860405:A:T	50	100	1	0.4016
6:132861388:C:T	50	100	1	0.03831
6:132861568:A:C	50	100	1	0.03831
6:132861701:G:C	50	100	1	0.03994
6:132861704:A:T	50	100	1	0.08206
6:132861746:C:A	50	100	1	0.03105
6:132861801:T:G	50	100	0.93	0.04267
6:132862155:A:G	50	100	0.99	0.4163
6:132862687:G:A	50	100	1	0.03105
6:132862727:A:C	50	100	1	0.03086
6:132862858:G:T	50	100	1	0.3749
6:132863045:C:T	50	100	0.99	0.02469
6:132863101:G:C	50	100	1	0.03431
6:132863388:G:T	49	100	1	0.0158
6:132863405:A:G	50	100	1	0.03105
6:132863532:T:G	50	100	1	0.02052
6:132863687:C:T	50	100	1	0.03105
6:132864007:C:G	50	100	1	0.01707
6:132864164:A:C	50	100	1	0.4365
6:132864323:G:A	50	98	1	0.03359
6:132864391:C:T	50	100	1	0.03086
6:132864449:C:T	50	98	1	0.08206
6:132864835:C:A	49	100	1	0.03086
6:132865029:T:C	50	100	1	0.165
6:132865040:G:A	50	100	0.98	0.02124
6:132865218:G:A	50	98	1	0.03359
6:132865595:A:G	50	98	0.96	0.03359
6:132865735:A:G	50	100	1	0.03086
6:132865832:C:T	50	100	1	0.03304
6:132865846:C:T	50	98	1	0.03903
6:132865958:G:A	50	100	1	0.3834
6:132865990:A:G	50	100	1	0.03377
6:132866046:T:G	50	100	1	0.3742
6:132866067:C:G	50	98	0.88	0.01144
6:132866110:A:G	50	100	1	0.03086
6:132866309:A:G	50	100	1	0.3738
6:132866460:A:T	50	100	0.96	0.07589
6:132866506:C:G	50	100	1	0.03086
6:132866946:A:G	50	100	1	0.01017
6:132867005:A:G	50	100	0.98	0.01797
6:132867310:A:G	50	100	1	0.03903
6:132867333:A:G	50	100	1	0.4368
6:132867721:A:G	50	100	1	0.3907
6:132868355:G:C	50	100	1	0.03359
6:132868454:C:T	50	100	1	0.01416
6:132869110:A:G	50	100	1	0.04067
6:132869204:G:T	50	100	1	0.3858
6:132869228:A:G	50	100	1	0.03086
6:132869254:G:T	50	100	1	0.3907
6:132869507:T:G	50	100	1	0.4366
6:132869716:C:A	50	100	1	0.01489
6:132869925:A:T	50	100	1	0.1659
6:132869950:A:G	50	100	1	0.3824
6:132870001:C:A	50	100	0.98	0.1589
6:132870025:T:C	50	100	1	0.03086
6:132870147:C:T	50	100	1	0.01416
6:132870179:C:G	50	100	1	0.3825
6:132870279:T:C	50	100	1	0.02124
6:132870602:G:A	50	100	1	0.01162
6:132870707:G:T	50	100	1	0.01017
6:132870938:T:C	50	100	1	0.03086
6:132871475:G:A	50	100	1	0.03304
6:132871533:C:T	50	100	1	0.03086
6:132871683:A:G	50	100	1	0.03903
6:132871729:A:G	50	100	1	0.02124
6:132871806:C:T	50	100	1	0.03086
6:132871839:G:A	50	100	0.99	0.2985
6:132871992:G:C	50	100	1	0.01598
6:132872332:A:G	50	100	1	0.0158
6:132872555:C:T	50	100	1	0.0345
6:132872630:T:C	50	100	1	0.03105
6:132872919:T:C	50	100	1	0.4183
6:132873238:A:T	50	100	1	0.03086
6:132873244:T:G	50	100	1	0.03086
6:132873371:A:T	50	100	1	0.4185
6:132873458:G:A	50	100	0.96	0.03359
6:132873724:C:T	50	100	1	0.03123
6:132874096:G:A	50	100	1	0.03141
6:132874420:C:A	50	100	1	0.01452
6:132874439:A:T	50	100	1	0.4185
6:132874467:A:G	50	100	0.96	0.03359
6:132874601:A:G	50	100	0.99	0.3631
6:132874669:A:G	50	100	1	0.03903
6:132874790:C:T	50	100	0.93	0.01434
6:132874913:G:T	50	100	0.96	0.03359
6:132874971:G:A	50	98	0.96	0.01071
6:132875072:A:G	50	100	1	0.03903
6:132876865:G:A	50	100	0.92	0.03105
6:132877868:C:A	50	100	1	0.0158
6:132877887:G:A	50	100	1	0.03413
6:132878727:G:A	50	100	0.96	0.03341
6:132878812:T:A	50	100	1	0.4187
6:132879046:G:A	50	100	0.99	0.1037
6:132879485:A:C	50	100	1	0.03086
6:132879697:A:G	50	100	1	0.03086
6:132879923:G:A	50	100	0.99	0.1358
6:132880449:A:C	50	100	1	0.3141
6:132880534:C:T	50	100	1	0.03322
6:132880538:T:C	50	100	0.95	0.06954
6:132880941:T:C	50	100	0.84	0.01561
6:132881380:G:A	50	100	0.99	0.3831
6:132882270:T:G	50	98	0.96	0.03341
6:132882271:C:T	50	100	0.96	0.03304
6:132882401:A:C	50	100	1	0.03468
6:132882749:G:A	50	100	1	0.3442
6:132882981:G:A	50	100	0.92	0.01162
6:132883259:C:T	50	100	0.99	0.3519
6:132883537:C:G	50	100	1	0.01162
6:132883643:T:C	50	100	0.99	0.3444
6:132883739:C:T	50	98	0.96	0.03341
6:132884069:C:T	50	100	0.99	0.3519
6:132884280:T:C	50	100	1	0.01162
6:132885072:A:C	50	100	1	0.01162
6:132885392:C:T	50	100	1	0.01162
6:132885408:G:C	50	100	0.99	0.352
6:132885966:G:A	50	100	0.99	0.3509
6:132886133:G:A	50	98	0.94	0.04194
6:132886247:G:A	50	100	0.96	0.03286
6:132886315:A:G	50	100	1	0.02124
6:132886388:G:A	50	100	1	0.01162
6:132886456:T:A	50	100	1	0.02124
6:132887304:C:G	50	100	0.97	0.03286
6:132887539:A:T	50	100	1	0.03468
6:132887599:C:T	50	100	1	0.01162
6:132888522:C:G	50	100	1	0.03105
6:132888869:G:A	50	100	0.98	0.02814
6:132888891:A:G	50	100	0.75	0.01489
6:132889092:G:A	50	100	1	0.3468
6:132889120:C:A	50	100	0.99	0.04139
6:132889204:T:G	50	100	1	0.03105
6:132889222:T:C	50	100	0.94	0.09405
6:132889248:C:T	50	100	0.98	0.03867
6:132889249:A:G	50	100	0.99	0.08007
6:132889287:G:C	50	100	1	0.02288
6:132889359:C:T	50	100	1	0.02288
6:132889898:A:G	50	98	1	0.4739
6:132889909:C:G	50	100	0.98	0.03867
6:132890210:A:G	50	96	0.93	0.04012
6:132890391:T:C	50	100	1	0.03105
6:132890784:G:T	50	100	1	0.05265
6:132890869:C:T	50	100	1	0.3475
6:132891093:G:A	50	100	1	0.0158
6:132891186:G:A	50	100	1	0.03867
6:132891307:T:A	50	100	0.94	0.09477
6:132891333:T:C	50	100	1	0.01162
6:132891440:C:G	50	100	0.94	0.05646
6:132891698:C:T	50	100	1	0.01017
6:132891724:T:C	49	100	1	0.01743
6:132891780:G:T	49	95.9	1	0.421
6:132891824:G:A	50	98	0.95	0.04194
6:132891835:G:A	50	98	1	0.3495
6:132891904:C:T	50	100	1	0.01017
6:132891948:G:A	50	100	1	0.01198
6:132892064:G:A	50	100	1	0.3426
6:132892318:C:A	50	100	1	0.01017
6:132892359:A:T	50	94	1	0.4631
6:132892439:C:T	50	100	1	0.01162
6:132892583:C:T	50	100	0.99	0.03431
6:132892592:T:C	50	100	1	0.4352
6:132892699:C:A	50	100	1	0.03322
6:132892703:C:T	50	100	1	0.03286
6:132892844:T:A	50	100	1	0.01162
6:132893313:T:C	50	100	1	0.03322
6:132894439:G:T	50	100	1	0.08007
6:132894533:G:A	50	98	0.99	0.4221
6:132894542:A:T	50	100	1	0.02578
6:132894914:A:C	50	100	1	0.03105
6:132895600:A:G	50	100	1	0.0532
6:132895952:G:A	50	100	0.78	0.01235
6:132896623:T:C	50	100	0.98	0.02142
6:132897039:C:G	50	98	1	0.0207
6:132897312:T:C	50	100	1	0.01017
6:132897832:C:G	50	98	0.97	0.05846
6:132898100:T:C	50	100	0.98	0.03123
6:132898322:G:T	50	100	1	0.3464
6:132898368:C:T	50	100	1	0.04267
6:132898388:G:A	50	100	1	0.03359
6:132898468:T:G	50	100	1	0.4279
6:132898887:C:A	50	100	1	0.01598
6:132898997:T:A	50	100	1	0.03831
6:132899175:A:G	50	100	1	0.4818
6:132899229:T:G	50	98	1	0.4212
6:132899711:C:A	50	100	1	0.03831
6:132900092:G:A	50	100	1	0.4818
6:132900117:C:G	50	100	1	0.4857
6:132900218:A:G	50	100	1	0.484
6:132900352:A:G	50	100	1	0.03068
6:132900436:T:C	50	100	1	0.3442
6:132900647:A:G	50	100	1	0.01598
6:132900784:C:T	50	100	1	0.3609
6:132901316:G:A	50	100	1	0.02197
6:132901394:A:G	50	100	0.94	0.04394
6:132901816:G:A	50	98	0.91	0.01307
6:132902281:A:G	50	100	1	0.4426
6:132902404:T:A	50	98	1	0.4299
6:132902618:C:T	50	100	1	0.03105
6:132902660:T:C	50	100	1	0.04666
6:132902918:G:C	50	100	1	0.4435
6:132903110:T:A	50	100	1	0.3604
6:132903129:G:A	50	100	1	0.03595
6:132903347:A:C	50	98	1	0.4212
6:132903519:G:A	50	100	1	0.02542
6:132903882:C:T	50	100	1	0.04684
6:132903900:T:A	50	100	1	0.3589
6:132904137:G:C	50	98	1	0.4435
6:132904139:G:A	50	98	1	0.4435
6:132904147:A:G	50	98	1	0.4435
6:132904346:T:C	50	100	0.99	0.1331
6:132904389:G:A	50	96	1	0.4301
6:132904522:C:T	50	98	1	0.4301
6:132904553:C:T	50	100	1	0.4566
6:132904610:C:G	50	100	1	0.03105
6:132904875:A:G	50	98	1	0.4212
6:132905492:C:T	50	100	1	0.0532
6:132905783:G:A	50	100	1	0.01325
6:132906337:G:A	50	100	1	0.05065
6:132906514:G:C	50	98	0.99	0.4172
6:132906530:G:A	50	98	1	0.3469
6:132906546:G:C	50	100	1	0.01162
6:132906765:A:C	50	98	0.99	0.05991
6:132907019:G:A	50	100	1	0.02378
6:132907577:G:A	50	100	1	0.1981
6:132907700:G:A	50	98	1	0.419
6:132908262:C:T	50	100	0.96	0.01071
6:132908544:C:T	50	100	0.98	0.06663
6:132908976:G:A	50	100	1	0.1545
6:132909650:T:C	50	100	1	0.02215
6:132910143:A:C	50	100	1	0.08987
6:132910179:G:A	50	100	1	0.03123
6:132910246:C:G	49	100	1	0.03141
6:132910572:G:A	50	100	1	0.1322
6:132910573:T:C	50	100	1	0.03123
6:132910690:C:T	50	100	1	0.1322
6:132911330:A:G	50	100	1	0.3613
6:132911335:T:C	50	100	1	0.02215
6:132911447:A:C	50	100	1	0.05047
6:132911499:G:A	50	100	1	0.03123
6:132911507:T:C	50	100	1	0.3704
6:132911560:T:G	50	100	1	0.01162
6:132911597:A:C	50	100	1	0.04375
6:132911720:G:T	50	100	1	0.01362
6:132911988:G:A	50	100	1	0.3609
6:132912427:A:T	50	100	1	0.03123
6:132912522:C:T	50	100	0.82	0.0216
6:132912837:T:G	50	100	1	0.01707
6:132913093:C:T	50	100	1	0.04684
6:132913154:C:T	50	98	1	0.4644
6:132913177:G:C	50	100	1	0.01017
6:132913192:G:A	50	100	1	0.03086
6:132913453:A:G	50	98	0.99	0.4
6:132913577:G:A	50	100	0.99	0.2275
6:132913703:A:G	50	96	0.98	0.1732
6:132913878:G:T	50	100	0.99	0.2275
6:132914193:A:C	50	100	1	0.01688
6:132914259:T:C	50	100	0.96	0.05374
6:132914323:C:T	50	100	0.98	0.2255
6:132914381:G:T	50	100	0.99	0.03286
6:132914385:C:T	50	100	0.98	0.1757
6:132914387:A:T	50	98	0.97	0.01126
6:132914683:C:T	50	100	0.99	0.1732
6:132914797:T:G	50	100	1	0.05301
6:132914841:A:G	50	100	0.99	0.1732
6:132914881:C:T	50	100	1	0.4421
6:132914968:G:A	50	100	1	0.173
6:132915079:C:T	50	100	1	0.179
6:132915116:C:T	50	100	1	0.4539
6:132915127:A:G	50	100	1	0.1728
6:132915236:G:A	50	100	1	0.04158
6:132915267:T:C	50	100	1	0.2961
6:132915712:A:G	50	100	1	0.175
6:132915731:C:T	50	100	1	0.01688
6:132915861:C:T	50	100	1	0.175
6:132915912:C:T	50	100	1	0.175
6:132915977:A:G	50	100	1	0.175
6:132916388:T:A	50	100	1	0.0167
6:132916418:C:T	50	100	1	0.2224
6:132916433:A:T	50	100	1	0.07062
6:132916783:G:A	50	100	1	0.1759
6:132917110:A:G	50	100	1	0.1759
6:132917177:T:G	50	100	1	0.2983
6:132917278:C:T	50	100	1	0.1759
6:132917293:A:G	50	100	1	0.1759
6:132917322:G:C	50	100	1	0.4748
6:132917372:T:A	50	96	1	0.3617
6:132917444:C:T	50	100	1	0.1756
6:132917648:T:G	50	100	1	0.1757
6:132917772:G:C	50	100	1	0.1776
6:132918042:G:T	50	100	1	0.1757
6:132918194:A:G	50	100	1	0.1776
6:132918233:G:A	50	100	0.98	0.01216
6:132918420:A:T	50	100	1	0.1776
6:132918423:A:G	50	100	1	0.1774
6:132918588:T:C	50	100	1	0.1774
6:132918676:C:T	50	100	1	0.1774
6:132918867:T:C	50	100	1	0.1774
6:132918880:T:A	50	100	1	0.05247
6:132918885:G:A	50	100	1	0.1816
6:132918989:G:T	50	100	1	0.1774
6:132919644:A:C	50	100	1	0.1774
6:132919783:A:G	50	100	1	0.05465
6:132919797:T:A	50	100	1	0.1774
6:132920055:A:C	50	100	1	0.1774
6:132920070:G:A	50	100	0.99	0.215
6:132920175:T:A	50	100	1	0.4755
6:132920363:A:G	50	100	0.91	0.01071
6:132920431:T:C	50	100	1	0.1768
6:132920513:C:T	50	100	0.99	0.01216
6:132920862:A:T	50	100	1	0.01489
6:132920883:A:G	50	100	1	0.1774
6:132921165:A:T	50	100	1	0.1774
6:132921184:G:T	50	98	1	0.2977
6:132921240:T:C	50	100	1	0.1923
6:132921551:T:G	50	100	1	0.4395
6:132921560:G:A	50	100	1	0.05447
6:132921564:C:T	50	100	1	0.1926
6:132921603:T:C	50	100	1	0.352
6:132921646:G:A	50	100	1	0.01561
6:132921824:T:C	50	100	0.99	0.1926
6:132921993:A:G	50	100	0.99	0.1926
6:132922096:T:G	50	100	0.99	0.2712
6:132922341:T:A	50	100	0.99	0.2712
6:132922394:G:A	50	100	0.99	0.2446
6:132922471:T:G	50	100	0.92	0.01743
6:132922635:C:T	50	100	1	0.2709
6:132922771:G:A	50	100	0.99	0.2446
6:132922796:C:G	50	100	0.99	0.2446
6:132922831:A:G	50	100	1	0.4018
6:132923152:C:T	50	100	0.99	0.2712
6:132923293:T:C	50	100	1	0.2444
6:132923343:G:A	50	100	1	0.03577
6:132923511:C:T	50	100	1	0.01507
6:132923867:C:T	50	100	1	0.2446
6:132923898:C:G	50	98	0.99	0.1759
6:132924395:C:G	50	100	1	0.2709
6:132924431:G:A	50	100	1	0.01743
6:132924469:G:C	50	100	1	0.03558
6:132924470:C:A	50	100	0.97	0.02669
6:132924495:C:T	50	100	0.97	0.0138
6:132924654:G:A	50	100	0.98	0.03395
6:132925102:G:A	43	86	1	0.2164
6:132925116:T:A	35	82.9	0.79	0.1378
6:132925171:A:C	44	84.1	0.99	0.1768
6:132925305:A:G	50	100	0.99	0.1924
6:132925425:A:G	50	100	1	0.05229
6:132925899:A:G	50	100	0.99	0.4432
6:132926387:C:T	50	100	1	0.05229
6:132926492:G:A	50	100	1	0.02614
6:132926678:T:G	50	100	1	0.01525
6:132926768:C:T	50	100	1	0.01525
6:132926835:T:C	50	100	1	0.05229
6:132927196:T:C	50	100	1	0.05211
6:132927354:G:A	50	100	1	0.01507
6:132927355:T:G	50	100	1	0.05211
6:132927913:A:T	50	100	1	0.02578
6:132927996:C:T	50	100	1	0.01507
6:132928036:C:G	50	100	1	0.02578
6:132928213:T:C	50	100	1	0.4432
6:132928737:C:A	50	100	1	0.02578
6:132928916:C:T	50	100	0.97	0.0138
6:132929530:G:A	50	100	1	0.01071
6:132929583:T:C	50	98	0.98	0.03413
6:132929634:G:A	50	100	1	0.1912
6:132929726:T:G	50	100	1	0.07171
6:132930012:C:T	50	100	0.98	0.03413
6:132930845:A:G	50	100	1	0.1921
6:132931109:T:C	46	95.7	0.86	0.0216
6:132931756:T:C	50	100	1	0.01344
6:132932131:A:G	50	100	1	0.3417
6:132932146:G:A	50	100	1	0.04975
6:132932554:T:C	50	100	1	0.2589
6:132932593:C:T	50	100	0.94	0.01053
6:132933161:G:A	50	100	1	0.04993
6:132933628:G:C	50	100	1	0.0679
6:132933929:G:T	50	100	1	0.01362
6:132934113:G:A	50	98	1	0.4927
6:132934367:C:T	50	100	1	0.3517
6:132934450:G:A	50	100	1	0.03286
6:132934620:G:A	50	100	1	0.03232
6:132934626:G:A	50	100	1	0.04811
6:132935064:G:A	50	98	0.99	0.01797
6:132935356:A:G	50	100	1	0.268
6:132935421:G:T	50	98	0.83	0.02778
6:132935515:C:T	50	100	1	0.268
6:132935540:T:A	49	100	1	0.2738
6:132935854:A:T	50	100	0.99	0.01344
6:132936469:G:A	42	81	1	0.1961
6:132936572:A:G	50	100	0.98	0.02215
6:132936600:G:A	49	100	0.98	0.03504
6:132936863:A:G	50	100	1	0.05356
6:132936923:G:A	50	100	1	0.04829
6:132937056:G:A	50	100	1	0.01489
6:132937355:A:C	50	100	1	0.01144
6:132937969:A:C	50	100	1	0.01525
6:132938514:G:A	50	100	1	0.1921
6:132938590:A:G	50	100	1	0.2213
6:132938602:T:C	50	100	1	0.2698
6:132938615:A:G	50	98	1	0.2489
6:132938618:C:T	50	100	0.98	0.03504
6:132938683:G:A	50	100	1	0.03304
6:132938696:C:T	50	100	1	0.04829
6:132938710:C:T	50	100	1	0.01344
6:132939336:G:A	50	100	1	0.2213
6:132939393:C:A	50	100	1	0.01344
6:132939400:C:A	50	100	1	0.01344
6:132939516:G:T	50	100	1	0.03304
6:132939966:A:C	50	100	1	0.2712
6:132940008:G:T	50	100	1	0.01344
6:132940183:C:T	49	100	1	0.04829
6:132940441:C:T	50	100	1	0.04829
6:132940612:A:G	50	100	1	0.01525
6:132940826:C:T	50	100	1	0.04829
6:132940984:G:A	50	100	1	0.04847
6:132941072:G:T	50	100	1	0.1921
6:132941577:G:T	50	100	1	0.3894
6:132942126:C:T	50	100	1	0.3569
6:132942180:G:A	50	100	1	0.2215
6:132942844:A:T	50	98	1	0.2215
6:132943502:G:A	50	98	0.99	0.01797
6:132943535:C:T	50	98	1	0.1921
6:132944128:A:G	50	100	0.99	0.3733
6:132944260:T:A	50	100	1	0.2491
6:132944639:C:T	50	98	1	0.0345
6:132944804:C:T	50	100	1	0.03322
6:132944988:C:T	50	100	1	0.2585
6:132945781:A:G	50	98	0.97	0.4461
6:132945917:C:T	50	100	1	0.03268
6:132945934:A:C	50	100	0.99	0.01471
6:132945964:C:A	50	100	1	0.03086
6:132945967:C:T	50	100	1	0.03086
6:132946010:T:G	50	100	0.99	0.236
6:132946264:C:T	50	100	0.98	0.3611
6:132946284:T:A	50	100	1	0.01489
6:132946531:T:A	50	100	1	0.01489
6:132947008:G:C	50	100	0.98	0.0374
6:132947058:A:G	50	100	1	0.03686
6:132947072:C:T	50	100	0.99	0.01489
6:132948331:A:G	50	100	0.98	0.01471
6:132948441:C:A	50	98	0.99	0.0532
6:132948491:G:A	50	98	0.99	0.05301
6:132948774:G:T	50	100	0.97	0.01707
6:132949103:G:T	50	100	0.82	0.01017
6:132949631:T:C	50	100	0.94	0.03558
6:132950042:G:A	50	100	0.98	0.258
6:132950089:C:G	50	100	0.98	0.3615
6:132950104:G:T	50	100	1	0.01198
6:132950181:C:T	50	98	0.97	0.4212
6:132950605:C:T	50	100	0.98	0.05592
6:132950637:A:T	50	100	0.99	0.4078
6:132950878:T:C	50	100	0.99	0.4145
6:132950925:A:G	50	98	0.99	0.3798
6:132951644:A:G	50	100	0.98	0.1549
6:132951736:C:T	50	100	0.98	0.0915
6:132952044:T:C	50	100	0.99	0.4357
6:132952129:T:C	50	100	0.99	0.4644
6:132953066:G:A	50	100	1	0.01071
6:132953213:C:T	50	100	0.97	0.09023
6:132953241:G:A	50	98	0.98	0.01126
6:132953387:C:T	50	100	0.89	0.0138
6:132954589:C:A	50	100	0.99	0.4621
6:132955211:G:A	50	100	1	0.4619
6:132955230:A:G	50	100	0.99	0.2945
6:132955649:G:A	50	100	1	0.465
6:132955813:G:A	41	90.2	1	0.4624
6:132956040:T:C	50	100	0.99	0.2943
6:132956085:T:C	50	92	0.8	0.02524
6:132956163:C:T	50	100	1	0.4644
6:132956304:C:A	50	100	1	0.4624
6:132956525:C:G	50	100	0.98	0.08333
6:132956539:A:T	50	100	1	0.01053
6:132956726:C:T	50	100	0.99	0.03522
6:132956913:A:G	50	100	0.99	0.2925
6:132957031:G:A	50	96	0.93	0.07643
6:132957340:T:A	50	100	0.98	0.08351
6:132957543:C:G	50	100	1	0.02415
6:132957740:C:G	50	100	1	0.4626
6:132957997:G:A	50	100	1	0.01053
6:132958311:A:T	50	98	0.81	0.04121
6:132958425:G:T	50	100	0.99	0.3259
6:132958549:T:C	50	100	1	0.02669
6:132959464:A:C	50	100	1	0.465
6:132959582:C:T	50	100	1	0.4626
6:132959966:A:G	50	98	0.99	0.4388
6:132960001:A:C	50	100	0.99	0.3954
6:132960389:G:A	50	100	1	0.01053
6:132960403:A:C	50	100	0.98	0.03105
6:132960492:A:T	50	100	0.99	0.2623
6:132960548:G:A	50	100	0.99	0.372
6:132960852:G:A	50	98	0.97	0.2792
6:132960881:G:A	50	100	0.77	0.04938
6:132960919:G:A	50	98	0.98	0.3355
6:132960956:A:G	50	100	1	0.05483
6:132961008:A:G	50	98	0.96	0.1589
6:132961038:G:A	50	100	0.98	0.4285
6:132961164:C:T	50	100	0.96	0.3402
6:132961165:C:A	50	100	0.96	0.3401
6:132961252:T:C	50	100	0.99	0.0374
6:132961449:C:T	50	100	0.96	0.2952
6:132961647:G:C	50	100	0.96	0.1244
6:132961838:T:C	50	100	1	0.02796
6:132962906:T:A	50	100	1	0.01561
6:132962937:C:G	50	100	0.97	0.02905
6:132963093:C:G	50	100	0.96	0.04448
6:132963142:T:G	50	96	0.96	0.12
6:132963206:G:A	50	100	1	0.05247
6:132963843:T:C	50	100	0.98	0.05574
6:132963926:C:A	50	100	0.99	0.05592
6:132964034:A:G	50	100	0.99	0.05864
6:132964560:G:A	50	100	0.99	0.05192
6:132964785:T:A	50	100	1	0.01071
6:132965370:A:T	50	100	0.91	0.0158
6:132965588:T:C	50	100	1	0.02124
6:132965760:T:C	44	81.8	0.96	0.3584
6:132966290:A:C	50	100	0.99	0.0463
6:132966329:G:A	50	100	1	0.01089
6:132966376:T:C	50	100	1	0.01543
6:132966378:A:G	50	100	1	0.01543
6:132966639:A:T	50	100	1	0.01089
6:132966923:A:G	50	100	0.99	0.05664
6:132967421:T:A	50	100	0.99	0.04611
6:132967457:C:G	50	100	0.93	0.05737
6:132967780:A:G	50	100	1	0.01943
6:132967785:T:C	50	100	1	0.0532
6:132968533:T:A	50	100	1	0.01089
6:132968700:G:A	50	100	0.98	0.01616
6:132968890:G:A	50	100	0.98	0.4577
6:132968935:G:A	50	100	0.97	0.04357
6:132969061:T:C	50	100	0.95	0.02433
6:132969158:C:T	50	100	1	0.01089
6:132969278:T:G	50	100	1	0.01107
6:132969622:T:C	50	100	0.98	0.03794
6:132970016:T:G	50	100	0.99	0.4473
6:132970038:G:A	50	100	1	0.02124
6:132970065:C:T	50	100	1	0.0532
6:132970409:A:C	50	100	0.98	0.4477
6:132971389:C:A	50	100	0.96	0.01616
6:132971483:G:A	50	100	0.99	0.2311
6:132971514:G:A	50	100	0.97	0.03631
6:132971557:T:A	50	100	0.97	0.03631
6:132972933:T:A	50	100	0.94	0.02832
6:132973261:T:C	48	100	1	0.06118
6:132973563:A:G	50	100	0.98	0.3168
6:132973656:C:T	50	100	0.97	0.05882
6:132974057:A:G	50	100	1	0.01035
6:132974092:A:C	50	100	0.99	0.2467
6:132974093:G:A	50	100	0.99	0.01434
6:132974339:C:A	50	98	0.99	0.4622
6:132974520:G:A	50	100	1	0.06137
6:132974558:C:T	50	100	1	0.02124
6:132974818:C:T	50	100	1	0.0532
6:132975455:A:G	50	100	0.97	0.1708
6:132975543:T:C	50	100	0.94	0.02832
6:132976044:G:A	50	100	0.99	0.244
6:132976301:G:A	50	100	0.98	0.04339
6:132976491:A:G	50	100	0.96	0.1474
6:132976561:T:C	50	100	0.91	0.01543
6:132976742:C:A	50	100	0.95	0.03341
6:132977218:C:G	50	100	0.98	0.09205
6:132977825:A:T	50	98	0.99	0.2438
6:132979848:T:C	50	98	1	0.05937
6:132982231:A:C	50	100	0.98	0.0915
6:132983253:T:A	50	100	0.99	0.02033
6:132983284:A:T	50	100	0.96	0.07498
6:132983295:T:C	50	100	1	0.06808
6:132983408:C:T	50	100	0.99	0.0915
6:132983515:C:A	50	100	0.89	0.04394
6:132983569:T:C	50	100	1	0.04394
6:132983643:C:T	50	100	0.99	0.2711
6:132983656:T:A	50	100	1	0.06009
6:132983864:A:G	50	100	1	0.0236
6:132985158:G:A	50	100	0.98	0.08642
6:132985356:G:A	50	100	0.99	0.02124
6:132985626:A:G	50	100	1	0.4501
6:132985899:C:T	50	100	1	0.0118
6:132985954:C:T	50	100	0.83	0.0118
6:132986429:G:A	50	100	0.94	0.02033
6:132987095:A:G	50	100	0.92	0.01725
6:132987187:T:A	50	100	1	0.0236
6:132987490:A:G	50	100	1	0.06064
6:132987866:C:T	50	100	1	0.06064
6:132987955:C:A	50	100	1	0.03704
6:132988578:G:A	50	98	0.99	0.3709
6:132990116:T:G	49	100	1	0.06863
6:132990210:A:G	50	98	1	0.4501
6:132990522:A:G	50	100	1	0.4495
6:132990937:G:A	50	100	0.93	0.01725
6:132991083:C:T	50	100	0.99	0.2667
6:132991423:C:T	50	100	1	0.02451
6:132991613:T:C	50	100	1	0.01089
6:132992303:C:T	50	100	1	0.09259
6:132992692:A:T	50	98	0.99	0.04248
6:132992785:C:G	50	100	1	0.03994
6:132992933:G:T	50	100	0.94	0.01071
6:132993184:G:A	50	100	1	0.4506
6:132993370:A:G	50	100	1	0.4608
6:132993635:C:T	50	100	1	0.01997
6:132993790:G:A	50	100	0.97	0.02197
6:132993936:T:C	50	100	0.99	0.01471
6:132994587:G:A	50	100	1	0.1106
6:132994665:T:C	50	100	1	0.1995
6:132995013:G:A	50	100	0.92	0.0118
6:132995106:T:G	50	100	1	0.01943
6:132995242:A:G	50	100	0.98	0.02197
6:132995278:A:C	50	100	1	0.02088
6:132996268:C:T	50	100	0.98	0.01834
6:132996603:T:C	50	100	1	0.1026
6:132996730:T:A	50	100	1	0.02251
6:132996797:G:A	50	100	1	0.02015
6:132997231:C:T	50	100	0.98	0.02197
6:132997360:C:T	50	100	1	0.01997
6:132997423:A:G	50	100	1	0.1053
6:132997620:G:A	50	100	1	0.0216
6:132997679:A:G	50	100	0.98	0.02197
6:132997758:T:C	50	100	1	0.01997
6:132998270:A:G	50	100	1	0.1825
6:132999133:G:T	50	100	0.99	0.01144
6:132999486:T:C	50	100	1	0.02052
6:132999813:C:T	50	100	1	0.06354
6:132999973:C:G	50	100	1	0.1102
6:133000629:T:C	50	100	0.97	0.01816
6:133000631:T:C	50	100	0.97	0.01816
6:133000633:T:C	50	98	0.89	0.1006
6:133000636:A:G	50	98	0.96	0.03232
6:133001276:G:A	50	100	1	0.01979
6:133001336:A:T	50	100	1	0.01997
6:133001493:C:T	50	100	1	0.02052
6:133001662:C:T	50	100	1	0.08079
6:133001682:T:G	50	100	0.97	0.01797
6:133001993:C:T	50	100	1	0.01997
6:133002654:T:C	50	100	1	0.4541
6:133002733:T:C	50	100	1	0.4488
6:133003016:T:C	50	100	1	0.4541
6:133004217:C:T	49	100	1	0.4651
6:133004326:A:T	50	100	1	0.02033
6:133004511:T:C	50	100	0.99	0.1961
6:133005421:A:G	50	100	1	0.02269
6:133005485:G:A	50	100	1	0.01961
6:133005603:T:A	50	100	0.99	0.4542
6:133005629:G:T	50	100	0.98	0.05465
6:133005691:C:T	50	100	0.92	0.01144
6:133006546:C:T	50	100	0.99	0.01325
6:133007119:C:T	50	100	0.99	0.3989
6:133007271:C:T	50	100	1	0.1104
6:133007881:C:T	50	100	0.98	0.08388
6:133008357:G:A	50	100	0.97	0.1102
6:133008360:T:A	50	100	1	0.1102
6:133008477:A:G	50	100	1	0.4786
6:133008939:T:C	50	100	0.82	0.01525
6:133009115:G:T	50	100	1	0.1106
6:133009365:T:A	50	100	1	0.201
6:133009989:G:A	50	100	1	0.1107
6:133010900:T:C	50	100	1	0.01834
6:133011254:T:C	50	100	1	0.4782
6:133011267:C:T	50	100	1	0.0138
6:133011415:G:A	50	100	0.97	0.1026
6:133011428:G:A	50	100	0.96	0.02142
6:133012195:C:T	50	100	1	0.1107
6:133012980:C:G	50	100	1	0.0276
6:133013008:A:C	50	100	1	0.2012
6:133013169:G:A	50	100	0.86	0.01779
6:133013705:A:C	50	100	0.99	0.02324
6:133013832:C:A	50	100	1	0.4737
6:133014354:C:T	50	98	1	0.2012
6:133014433:G:T	50	100	1	0.02778
6:133014795:C:T	50	100	1	0.1106
6:133015568:C:T	50	100	1	0.02778
6:133015677:T:C	50	100	0.98	0.02342
6:133015699:A:T	50	98	0.98	0.04212
6:133016329:T:A	50	100	0.99	0.3976
6:133016353:T:C	50	100	1	0.4735
6:133016511:A:C	50	100	0.98	0.02342
6:133016686:G:A	50	100	0.99	0.1209
6:133016817:C:T	50	98	0.79	0.01779
6:133017020:C:G	50	100	0.98	0.1024
6:133017108:A:G	50	100	0.98	0.1107
6:133017548:G:A	50	100	1	0.01906
6:133018214:G:A	50	100	0.84	0.01525
6:133018366:G:A	50	100	0.97	0.01652
6:133018851:G:A	50	100	1	0.02542
6:133019000:G:A	50	100	1	0.2015
6:133019040:T:C	50	100	1	0.02015
6:133019237:C:T	50	100	0.84	0.01525
6:133019635:A:T	50	100	1	0.2015
6:133019748:T:C	50	100	1	0.478
6:133020045:G:A	50	98	0.98	0.04212
6:133020260:A:C	50	100	1	0.02778
6:133020305:T:G	50	100	1	0.02578
6:133028616:C:T	50	100	1	0.01816
6:133028630:T:G	50	100	1	0.4782
6:133029348:G:A	50	100	1	0.1106
6:133029728:T:C	50	100	1	0.1049
6:133029797:A:G	50	100	0.99	0.2104
6:133030067:T:C	50	100	1	0.2042
6:133030431:G:A	50	100	1	0.02542
6:133031061:T:A	50	100	1	0.02052
6:133031513:G:A	50	100	1	0.02015
6:133031653:A:G	50	100	1	0.4784
6:133031835:T:A	50	100	0.99	0.01525
6:133032169:G:A	50	100	1	0.3651
6:133032679:T:A	50	100	1	0.2251
6:133033207:G:A	50	100	1	0.419
6:133033562:G:T	50	100	1	0.02015
6:133033655:T:A	50	100	1	0.1106
6:133033737:C:T	50	98	0.99	0.3597
6:133033888:A:G	50	100	1	0.02052
6:133033924:C:T	50	100	1	0.01961
6:133033936:T:C	50	100	1	0.02778
6:133034406:G:T	50	100	1	0.4784
6:133034471:C:T	50	100	0.95	0.0187
6:133034569:G:T	50	100	1	0.4187
6:133035050:C:T	50	100	1	0.478
6:133035096:A:T	50	98	0.99	0.2006
6:133036566:G:A	50	100	1	0.1049
6:133036841:C:A	50	100	1	0.02578
6:133036901:C:T	50	98	0.98	0.01416
6:133037334:G:A	50	100	1	0.01543
6:133037834:C:T	50	98	0.76	0.05374
6:133037835:G:A	50	100	0.99	0.1109
6:133037887:G:C	50	96	0.92	0.07353
6:133038343:G:A	50	100	1	0.03631
6:133038411:T:G	50	100	1	0.01816
6:133038672:A:G	50	100	1	0.01126
6:133039189:A:T	50	98	0.98	0.01961
6:133039414:G:A	50	100	0.99	0.1111
6:133039816:T:C	50	100	1	0.01816
6:133040014:T:C	50	100	1	0.1115
6:133040133:A:T	50	98	0.98	0.01416
6:133040895:A:G	50	100	1	0.02015
6:133040939:C:G	50	100	1	0.03613
6:133041267:A:G	50	100	1	0.11
6:133041332:A:G	50	100	1	0.4121
6:133041726:A:G	50	100	1	0.03558
6:133042093:G:T	50	100	1	0.01489
6:133042229:T:C	50	100	0.99	0.1098
6:133043535:C:G	50	100	1	0.01834
6:133043900:C:T	50	100	1	0.01979
6:133044276:G:C	50	100	1	0.01816
6:133044309:T:C	50	100	0.99	0.104
6:133044773:T:C	50	96	1	0.04993
6:133044782:G:T	50	100	1	0.1966
6:133044786:C:A	50	98	0.89	0.02342
6:133045223:C:T	50	100	1	0.01489
6:133045347:T:C	50	100	1	0.4751
6:133045660:G:A	50	100	1	0.4668
6:133045671:A:C	50	100	1	0.2235
6:133045905:A:G	50	100	1	0.4749
6:133046205:C:T	50	100	1	0.4668
6:133047138:T:C	50	100	1	0.4662
6:133047877:G:A	50	98	1	0.01344
6:133047963:G:A	50	100	1	0.1964
6:133048281:C:T	50	100	0.99	0.1097
6:133048721:A:G	50	100	1	0.01543
6:133049140:T:C	50	100	1	0.1111
6:133049507:T:C	50	100	1	0.0345
6:133050000:C:T	50	100	1	0.0935
6:133050967:A:G	50	100	1	0.01961
6:133051600:G:A	50	100	0.98	0.01797
6:133052038:G:T	50	100	1	0.02142
6:133052218:A:G	50	100	1	0.01997
6:133052446:C:T	50	100	0.99	0.4751
6:133052702:T:C	50	100	0.95	0.0187
6:133052780:G:T	50	98	0.87	0.05483
6:133052839:A:T	50	100	1	0.01797
6:133052857:C:T	50	100	1	0.03431
6:133052884:T:C	50	100	0.98	0.09368
6:133052994:T:C	50	100	1	0.02596
6:133054568:C:T	50	100	1	0.05828
6:133054640:G:A	50	98	0.98	0.02633
6:133055002:C:T	50	100	0.98	0.1084
6:133055286:G:A	50	100	0.96	0.01416
6:133055308:C:T	50	100	1	0.01198
6:133055420:T:C	50	100	0.91	0.01107
6:133056372:C:A	50	100	0.99	0.3715
6:133056458:A:G	50	100	0.98	0.1167
6:133056642:T:A	50	100	0.99	0.2447
6:133056645:G:A	50	100	1	0.1109
6:133057310:G:A	50	100	0.99	0.03613
6:133058725:C:T	50	100	1	0.01198
6:133058838:C:G	50	100	1	0.1109
6:133059041:C:T	50	100	0.9	0.0158
6:133059274:G:C	50	100	0.91	0.01071
6:133059446:G:T	50	98	0.99	0.04575
6:133059672:A:G	50	100	0.98	0.01816
6:133059860:G:A	50	100	0.98	0.1645
6:133060037:G:A	50	100	0.97	0.07244
6:133060538:A:G	50	100	0.99	0.03613
6:133061021:T:A	50	100	1	0.05646
6:133061361:A:G	50	100	0.98	0.06899
6:133061733:T:C	50	100	1	0.01325
6:133062330:A:G	50	98	1	0.061
6:133062407:T:C	50	98	0.9	0.01107
6:133062587:A:C	50	100	0.99	0.01325
6:133062595:C:G	50	98	1	0.09277
6:133063045:G:T	50	98	1	0.1111
6:133063531:G:A	50	100	0.97	0.03522
6:133063553:C:T	50	100	0.99	0.0118
6:133063554:G:A	50	100	0.87	0.01598
6:133063724:G:A	50	100	0.99	0.3241
6:133064149:A:T	50	100	1	0.3239
6:133064449:G:A	50	100	0.86	0.01162
6:133065167:C:T	50	100	0.97	0.0394
6:133065188:T:G	50	100	0.96	0.08007
6:133065280:T:C	50	100	0.83	0.01344
6:133066111:T:G	50	98	0.98	0.07244
6:133066533:C:T	50	100	0.96	0.0167
6:133066653:G:A	50	100	0.83	0.01162
6:133066684:C:T	50	100	0.98	0.08842
6:133066910:G:A	50	100	0.83	0.01162
6:133067093:G:A	50	100	0.99	0.1175
6:133067213:T:C	50	100	1	0.01144
6:133068624:T:A	50	100	0.98	0.02923
6:133069455:T:A	50	100	0.98	0.03068
6:133069613:C:T	49	100	0.98	0.2959
6:133069664:T:A	50	100	1	0.08515
6:133069989:T:C	50	100	1	0.07934
6:133070113:T:C	50	100	0.99	0.1892
6:133070273:T:A	50	100	1	0.0866
6:133070551:G:T	50	100	1	0.08043
6:133070640:A:G	50	100	0.99	0.08678
6:133070767:C:T	50	100	1	0.07317
6:133070776:G:A	50	100	1	0.08043
6:133071212:C:T	50	100	1	0.08043
6:133071380:A:G	50	100	1	0.08188
6:133072083:T:C	50	100	0.98	0.0817
6:133072190:T:G	50	100	1	0.05973
6:133072246:T:C	50	100	1	0.08043
6:133072297:G:A	50	100	1	0.06972
6:133072756:T:C	50	100	1	0.08588
6:133072954:A:G	50	100	1	0.01071
6:133072971:T:A	50	98	0.9	0.08315
6:133073338:G:A	50	100	1	0.08696
6:133073483:T:C	50	100	1	0.01071
6:133073922:T:A	50	100	1	0.08696
6:133074022:C:T	50	100	1	0.02397
6:133074195:G:C	50	100	1	0.08206
6:133074316:C:A	50	100	1	0.01071
6:133074368:G:A	49	100	1	0.01071
6:133074777:T:C	50	100	1	0.08043
6:133074797:A:G	50	100	1	0.08206
6:133074854:T:C	50	100	1	0.08043
6:133075065:A:C	50	100	0.98	0.03032
6:133075092:A:G	50	100	1	0.08696
6:133075242:T:C	50	100	1	0.08043
6:133075309:G:A	50	100	0.99	0.02306
6:133075341:A:G	50	98	1	0.04902
6:133075384:A:G	50	100	1	0.08043
6:133075894:T:C	50	100	1	0.08043
6:133075926:A:G	50	100	1	0.07353
6:133076031:C:T	50	100	1	0.08951
6:133076265:A:G	50	100	1	0.02397
6:133076292:A:G	50	100	1	0.01071
6:133076422:G:C	50	100	0.99	0.08479
6:133076691:A:T	50	100	1	0.05973
6:133076710:G:A	50	100	1	0.05973
6:133076904:G:A	50	100	1	0.08696
6:133077111:T:C	50	100	1	0.08043
6:133077557:A:G	50	100	1	0.08224
6:133077647:G:T	50	100	1	0.01071
6:133077914:C:T	50	100	0.99	0.01816
6:133078329:C:T	50	100	0.99	0.02397
6:133078578:C:G	50	100	1	0.0187
6:133078842:G:T	50	100	1	0.08043
6:133078851:A:G	50	100	1	0.03141
6:133079382:G:T	50	100	1	0.02397
6:133079444:A:G	50	100	1	0.08043
6:133079537:A:G	50	100	1	0.02397
6:133079570:T:A	50	100	1	0.0187
6:133079825:C:T	50	100	1	0.09768
6:133079917:G:A	50	100	1	0.08043
6:133080099:G:A	50	100	1	0.08043
6:133080217:C:T	50	100	1	0.08224
6:133080380:A:T	50	100	1	0.08696
6:133080482:G:A	50	100	0.97	0.01162
6:133080652:T:C	50	100	1	0.01071
6:133081368:A:G	50	100	1	0.09241
6:133081796:C:G	50	100	1	0.08588
6:133081902:T:C	50	100	1	0.01071
6:133082096:T:G	50	100	1	0.08206
6:133082633:T:C	50	100	1	0.1
6:133083553:C:T	50	100	1	0.1002
6:133084483:C:T	50	100	0.97	0.09114
6:133084585:G:T	50	100	1	0.01198
6:133084693:T:C	50	100	1	0.09096
6:133084791:A:G	50	100	1	0.09096
6:133085251:C:G	50	100	1	0.09568
6:133085424:G:A	50	100	1	0.09568
6:133085533:C:T	50	100	1	0.06118
6:133086089:C:G	50	100	1	0.102
6:133086252:C:T	50	100	1	0.1017
6:133086457:T:C	50	98	0.91	0.08533
6:133086567:T:G	50	100	1	0.02324
6:133086900:T:C	50	100	1	0.1017
6:133086934:C:T	50	100	0.94	0.08279
6:133087024:C:A	50	100	1	0.09513
6:133087025:A:C	50	100	1	0.09513
6:133087090:G:T	50	100	1	0.1017
6:133087386:G:C	50	100	0.94	0.08751
6:133087447:T:A	50	98	0.9	0.05701
6:133088353:G:T	50	100	1	0.08315
6:133088476:G:A	50	100	1	0.09495
6:133088508:G:A	50	100	1	0.09513
6:133088595:T:C	50	98	0.72	0.01126
6:133088618:A:T	50	100	1	0.01725
6:133088738:C:T	50	100	1	0.09495
6:133089634:G:A	50	100	1	0.01725
6:133089788:A:C	50	100	1	0.1122
6:133089832:T:C	50	100	1	0.1122
6:133090042:C:T	50	100	1	0.1017
6:133090279:G:A	50	100	1	0.1017
6:133090332:C:T	50	100	1	0.01071
6:133090415:C:T	50	100	1	0.0748
6:133090520:A:G	50	100	1	0.09513
6:133091277:C:A	50	100	0.85	0.01035
6:133091319:T:G	50	100	0.99	0.305
6:133091684:A:G	50	100	0.99	0.2952
6:133091687:T:G	50	100	0.99	0.3025
6:133091689:G:A	50	100	0.99	0.3025
6:133091811:A:T	50	100	0.99	0.2961
6:133091869:G:T	50	100	0.99	0.2959
6:133092026:T:A	50	94	0.99	0.2783
6:133092028:A:G	50	100	1	0.2834
6:133092469:G:A	50	100	1	0.02324
6:133092768:A:G	50	100	0.99	0.3155
6:133092801:G:A	50	100	1	0.08351
6:133093199:A:C	49	100	1	0.3036
6:133093234:C:T	50	100	1	0.2965
6:133093235:A:G	50	100	1	0.3036
6:133093733:C:A	50	100	1	0.02869
6:133094598:A:T	50	100	1	0.01107
6:133094728:C:T	50	100	1	0.03468
6:133094748:T:A	50	100	1	0.01126
6:133095017:C:T	50	100	1	0.3148
6:133095447:A:G	50	100	1	0.02324
6:133095503:A:G	50	100	1	0.06028
6:133096291:G:A	50	100	1	0.01126
6:133096365:G:A	50	100	0.9	0.01035
6:133096842:T:G	50	100	0.98	0.07916
6:133096976:C:A	50	98	1	0.3036
6:133097045:T:C	50	100	1	0.01107
6:133097210:C:T	50	100	1	0.3027
6:133097634:G:A	50	100	1	0.3027
6:133097650:G:T	50	100	0.96	0.04012
6:133098947:A:G	50	100	1	0.07934
6:133099283:C:T	50	100	1	0.01126
6:133099285:T:G	50	100	0.98	0.07898
6:133099484:C:T	50	100	1	0.07698
6:133099730:G:A	50	100	1	0.01525
6:133100285:G:A	50	100	0.98	0.08569
6:133100353:T:C	50	100	1	0.08333
6:133100618:A:G	50	100	1	0.01598
6:133100933:A:G	50	100	0.98	0.07916
6:133101200:G:A	50	98	0.76	0.03903
6:133101201:G:A	50	98	0.78	0.0394
6:133101436:G:A	50	100	1	0.02324
6:133101473:T:C	50	100	1	0.01906
6:133101638:T:C	50	100	1	0.01126
6:133102597:G:A	50	100	0.99	0.2927
6:133102933:C:T	50	100	1	0.0118
6:133102968:G:C	50	100	1	0.01906
6:133103319:G:T	50	100	1	0.01107
6:133103372:T:A	50	100	1	0.01707
6:133103469:A:G	50	100	1	0.01598
6:133103503:A:G	50	100	1	0.01598
6:133104022:G:A	50	100	1	0.01598
6:133104089:C:T	50	100	0.99	0.3036
6:133104251:C:A	49	100	0.99	0.3036
6:133104371:T:G	50	100	0.99	0.3034
6:133105582:T:G	50	100	0.99	0.3034
6:133105665:G:C	50	100	0.98	0.07916
6:133105910:T:A	50	100	0.98	0.07916
6:133106286:G:A	50	100	0.98	0.07916
6:133106982:C:T	42	100	0.99	0.01107
6:133107110:G:A	50	100	0.98	0.08043
6:133107646:C:A	50	100	1	0.01126
6:133107794:G:A	50	100	0.99	0.3021
6:133107841:T:C	50	100	1	0.01126
6:133107896:G:A	50	100	0.99	0.3028
6:133108129:G:A	50	100	0.97	0.01543
6:133108292:G:T	50	100	1	0.01634
6:133108379:G:A	50	100	0.99	0.3032
6:133108452:C:T	50	100	1	0.08569
6:133108595:C:T	50	100	0.98	0.04139
6:133108602:A:G	50	100	1	0.0276
6:133108745:T:C	50	100	1	0.02052
6:133108821:G:C	50	100	0.98	0.07062
6:133108890:C:T	50	98	0.98	0.01198
6:133109468:A:C	50	100	0.98	0.07752
6:133109706:A:G	50	100	0.95	0.03776
6:133110322:T:C	50	100	1	0.0118
6:133110327:G:T	50	100	0.93	0.01398
6:133110379:G:A	50	98	0.9	0.0138
6:133111184:A:G	50	100	0.99	0.2816
6:133111410:A:G	50	100	1	0.09768
6:133111993:T:C	50	100	1	0.1416
6:133112001:T:G	50	100	1	0.01035
6:133112181:T:C	50	100	0.97	0.03177
6:133112214:T:C	50	100	1	0.09768
6:133112432:C:T	50	100	1	0.02959
6:133113095:T:C	50	100	0.92	0.01707
6:133113247:G:A	50	100	1	0.02814
6:133114483:T:C	50	100	1	0.09822
6:133115168:C:T	50	100	0.98	0.4305
6:133115472:A:G	50	100	1	0.1198
6:133115516:T:A	50	100	1	0.03613
6:133115672:A:G	50	100	0.97	0.03195
6:133116242:G:T	50	100	0.9	0.01398
6:133116441:C:T	50	100	0.96	0.01997
6:133116837:A:C	50	100	1	0.01035
6:133116987:T:G	50	100	0.99	0.4454
6:133117189:T:A	50	100	1	0.02215
6:133117198:T:C	50	100	1	0.01035
6:133117571:A:T	50	100	0.99	0.4472
6:133117662:T:A	50	100	1	0.07353
6:133117663:A:T	50	100	1	0.07353
6:133117810:A:C	50	100	1	0.1198
6:133118956:T:C	50	100	0.93	0.01035
6:133119098:C:T	50	100	1	0.03595
6:133119165:A:G	50	100	0.93	0.01398
6:133119281:A:G	50	100	0.97	0.02106
6:133119327:G:A	50	100	1	0.07389
6:133119424:A:G	50	100	1	0.4457
6:133119428:A:G	50	98	0.8	0.03958
6:133119455:G:T	50	100	1	0.03885
6:133119585:T:C	50	100	1	0.1198
6:133119600:G:A	50	100	1	0.03885
6:133119825:C:A	50	100	1	0.03885
6:133119826:G:A	50	100	0.77	0.01543
6:133119856:C:T	50	100	0.94	0.03885
6:133120281:C:T	50	100	1	0.01035
6:133120533:T:A	50	100	1	0.07371
6:133120534:C:G	50	100	1	0.07371
6:133120604:C:T	50	100	0.99	0.09822
6:133120750:G:A	50	100	1	0.02923
6:133120913:A:G	50	100	0.99	0.01707
6:133121006:C:G	50	100	0.97	0.02106
6:133121030:A:G	50	100	0.94	0.02106
6:133121171:C:G	50	100	1	0.01035
6:133121433:A:T	49	98	1	0.4414
6:133121440:T:C	50	100	1	0.0118
6:133121478:C:G	50	100	1	0.03595
6:133121582:C:T	50	100	0.97	0.02723
6:133121634:G:A	50	100	0.97	0.02723
6:133121643:A:G	50	100	1	0.03595
6:133122047:C:T	50	100	1	0.02923
6:133122141:T:C	50	100	1	0.06972
6:133122191:C:T	50	100	0.97	0.03994
6:133122242:G:T	50	100	0.97	0.02723
6:133122305:T:G	50	100	1	0.1198
6:133122523:C:T	50	100	1	0.1937
6:133122930:C:T	50	100	1	0.03885
6:133123048:T:A	50	100	1	0.03885
6:133123104:C:T	50	100	1	0.02814
6:133123139:C:A	50	100	1	0.01725
6:133123362:G:A	50	100	1	0.07389
6:133123385:G:A	50	98	0.88	0.08606
6:133123499:G:A	50	100	0.99	0.01035
6:133123605:C:T	50	100	0.99	0.01398
6:133123644:A:G	50	100	1	0.01961
6:133123812:C:T	50	98	1	0.2589
6:133124027:T:C	50	100	1	0.1373
6:133124028:A:T	50	100	1	0.03903
6:133124320:T:C	50	100	0.91	0.01398
6:133124948:T:C	50	100	0.99	0.01344
6:133124954:A:G	50	100	1	0.4386
6:133125364:G:A	50	100	0.97	0.03032
6:133125371:C:T	50	100	1	0.09822
6:133125372:G:A	50	100	0.9	0.01525
6:133125377:T:C	50	98	0.98	0.1196
6:133125426:G:A	50	100	0.99	0.4455
6:133125492:T:G	50	100	1	0.0118
6:133125724:T:C	50	100	1	0.02923
6:133125825:T:G	50	100	1	0.03595
6:133126278:T:C	50	100	1	0.09822
6:133126337:G:A	50	100	1	0.4719
6:133126340:A:T	50	100	0.93	0.01416
6:133126568:T:C	50	100	0.85	0.0472
6:133126629:G:A	50	100	1	0.2602
6:133126716:T:G	50	100	1	0.4706
6:133126923:A:G	50	100	1	0.1198
6:133127166:A:C	50	100	1	0.03903
6:133127361:A:T	50	98	0.88	0.08515
6:133127492:C:A	50	98	0.8	0.05628
6:133127925:T:C	50	100	1	0.01017
6:133128018:G:A	50	100	0.96	0.01997
6:133128039:C:A	50	100	0.99	0.2616
6:133128167:G:A	50	100	0.96	0.01997
6:133128194:C:A	50	100	1	0.03595
6:133128504:C:A	50	100	1	0.02959
6:133128581:C:T	50	98	0.91	0.02215
6:133128910:C:T	50	100	0.96	0.01997
6:133129159:A:G	50	100	0.99	0.431
6:133129415:A:G	50	100	0.96	0.03286
6:133129976:A:G	50	100	1	0.4385
6:133130337:T:G	50	100	1	0.4386
6:133130867:C:A	50	100	1	0.03903
6:133131099:C:T	50	100	0.96	0.02033
6:133131247:A:C	50	100	1	0.01017
6:133131256:C:T	50	100	1	0.01017
6:133131286:A:G	50	100	1	0.2587
6:133131456:G:A	50	100	1	0.02197
6:133131527:C:T	50	100	0.96	0.02033
6:133131901:C:T	50	100	1	0.01452
6:133131984:T:A	50	100	1	0.1004
6:133132270:T:C	50	100	1	0.0354
6:133132281:G:A	50	100	0.99	0.0374
6:133132669:A:T	50	100	0.98	0.0394
6:133133249:C:T	50	98	0.91	0.01906
6:133133275:G:T	50	100	1	0.08497
6:133133284:A:G	50	100	0.92	0.01797
6:133133570:C:A	49	100	1	0.07825
6:133133599:T:C	50	100	1	0.335
6:133133914:C:T	50	100	1	0.06645
6:133134115:T:C	50	100	0.91	0.02705
6:133134236:T:A	50	100	0.97	0.03431
6:133134263:A:G	50	100	1	0.0394
6:133134870:A:C	50	100	1	0.02996
6:133135168:G:A	50	100	1	0.03649
6:133135825:G:A	50	100	1	0.08497
6:133135913:C:T	50	100	1	0.02996
6:133135945:G:A	50	100	1	0.07807
6:133136689:G:A	50	100	1	0.0846
6:133137023:A:G	50	100	1	0.3344
6:133137589:A:G	50	100	1	0.07226
6:133137948:G:A	50	100	1	0.07789
6:133137957:A:G	50	100	1	0.2847
6:133138233:A:G	50	100	1	0.0846
6:133138480:T:C	50	98	0.96	0.1754
6:133138494:G:A	50	98	1	0.3148
6:133138555:A:C	50	98	0.98	0.13
6:133138640:C:G	50	96	0.98	0.13
6:133138749:A:T	50	100	1	0.01271
6:133138818:T:C	50	100	0.98	0.03558
6:133138823:T:G	50	100	1	0.07244
6:133139161:T:C	50	100	0.86	0.04031
6:133139252:A:G	50	100	1	0.07789
6:133139266:G:A	50	100	1	0.08479
6:133139289:C:A	50	100	0.96	0.02106
6:133139471:T:C	50	100	1	0.07807
6:133139831:C:T	50	100	0.85	0.01416
6:133139950:G:A	50	100	1	0.0846
6:133139977:G:T	50	100	1	0.08479
6:133140626:A:T	50	100	0.96	0.02124
6:133140830:A:T	50	100	1	0.01979
6:133141093:G:C	50	100	1	0.01344
6:133141546:C:T	50	100	1	0.08497
6:133141560:T:C	50	100	1	0.02215
6:133141585:T:G	50	100	1	0.01107
6:133142067:T:A	50	100	1	0.03595
6:133142162:C:T	50	100	1	0.03595
6:133142194:G:A	50	98	0.88	0.08678
6:133142216:G:C	50	96	0.95	0.0187
6:133142234:C:A	50	100	1	0.03014
6:133142238:A:C	50	100	0.97	0.03613
6:133142542:A:C	50	100	1	0.114
6:133142974:G:C	50	100	1	0.08479
6:133142987:G:C	50	100	1	0.07807
6:133142996:G:A	50	100	1	0.07843
6:133143015:G:A	49	100	1	0.07807
6:133143089:G:T	50	100	1	0.02996
6:133143155:G:C	50	100	1	0.07807
6:133143211:C:T	49	100	1	0.01779
6:133143268:C:A	50	98	0.94	0.05374
6:133143269:C:A	50	98	0.94	0.05374
6:133143387:T:G	49	100	1	0.08442
6:133143544:T:C	50	98	1	0.01253
6:133143566:G:A	50	100	1	0.03613
6:133143613:G:T	50	98	0.96	0.02088
6:133143647:G:A	50	100	1	0.03631
6:133143698:C:A	50	100	1	0.08351
6:133143699:C:T	50	100	1	0.08388
6:133143734:G:C	50	98	1	0.3157
6:133143986:G:A	50	100	0.97	0.03704
6:133144010:G:A	50	100	0.99	0.0817
6:133144187:C:A	48	95.8	1	0.07807
6:133144284:G:C	49	100	1	0.01779
6:133144378:T:C	50	100	1	0.03595
6:133144557:A:G	49	95.9	1	0.1207
6:133144608:C:T	48	100	1	0.1207
6:133144681:T:C	50	100	1	0.08479
6:133144692:C:A	50	100	1	0.1057
6:133144703:T:C	50	100	1	0.01107
6:133144910:A:G	50	100	1	0.1207
6:133144974:A:G	50	100	0.94	0.01398
6:133145058:T:C	50	100	1	0.01253
6:133145575:A:C	49	89.8	1	0.1207
6:133145860:G:A	48	91.7	1	0.07807
6:133145897:T:C	49	87.8	1	0.3146
6:133145898:C:T	49	100	1	0.08479
6:133145976:G:A	50	100	1	0.03413
6:133146077:C:A	50	100	1	0.08479
6:133146202:A:G	50	100	1	0.2845
6:133146211:T:C	50	100	1	0.03686
6:133146297:G:C	50	100	1	0.07807
6:133146493:G:A	50	100	1	0.07389
6:133146585:C:T	50	98	1	0.08479
6:133146586:G:A	50	100	1	0.08333
6:133146714:C:A	50	100	1	0.08479
6:133146806:G:A	49	98	1	0.08479
6:133146853:A:G	49	100	1	0.02215
6:133146972:T:C	49	100	1	0.01253
6:133146977:A:C	48	100	1	0.07807
6:133147082:C:T	50	100	1	0.01761
6:133147212:T:G	50	100	1	0.01107
6:133147385:A:G	50	100	1	0.1211
6:133147516:G:A	50	100	1	0.08333
6:133147617:G:C	50	100	1	0.01107
6:133147634:T:A	50	100	1	0.08333
6:133147664:C:G	50	100	0.94	0.01198
6:133147687:G:A	50	100	0.97	0.03014
6:133147743:G:A	50	100	1	0.07879
6:133147756:C:A	50	100	1	0.03395
6:133147775:T:C	50	100	0.98	0.07226
6:133147908:T:C	50	100	1	0.1215
6:133147947:G:A	50	96	0.96	0.03722
6:133147952:A:G	50	96	0.98	0.1276
6:133148006:G:A	50	100	1	0.01725
6:133148098:T:C	50	100	1	0.1215
6:133148174:G:A	50	100	1	0.1209
6:133148241:G:C	50	100	1	0.1207
6:133148375:C:A	50	100	1	0.08479
6:133148446:G:T	50	100	1	0.07389
6:133149121:A:G	50	100	1	0.03595
6:133149153:G:T	50	100	1	0.01271
6:133149369:C:T	50	100	1	0.07807
6:133149389:A:T	50	100	0.98	0.01398
6:133149421:G:A	50	100	0.91	0.02124
6:133149610:A:G	50	100	1	0.01398
6:133149688:T:C	50	100	1	0.08479
6:133149710:G:A	50	100	0.96	0.03014
6:133150163:C:G	50	100	1	0.08479
6:133150426:T:C	50	100	0.97	0.02996
6:133150429:T:C	50	100	1	0.03649
6:133150455:A:G	50	100	0.97	0.03195
6:133150551:C:T	50	100	1	0.01452
6:133150624:C:T	50	100	1	0.03014
6:133150660:A:C	50	100	0.74	0.01906
6:133150661:C:T	50	100	0.63	0.01906
6:133150756:C:T	50	100	1	0.03395
6:133150757:G:A	50	100	1	0.08479
6:133150844:T:G	50	100	1	0.2845
6:133150996:C:G	50	100	1	0.03613
6:133151299:T:C	50	100	0.91	0.01362
6:133151325:A:T	50	100	1	0.01398
6:133151419:C:T	50	100	0.97	0.01253
6:133151456:C:T	50	100	1	0.07208
6:133151570:C:T	50	100	1	0.3364
6:133151614:C:T	50	100	1	0.03395
6:133151739:G:A	50	100	1	0.3154
6:133151803:T:G	50	100	0.85	0.0276
6:133152069:C:T	50	100	1	0.08479
6:133152247:G:A	50	100	0.97	0.01707
6:133152330:C:T	50	100	1	0.01761
6:133152359:A:C	50	100	1	0.03558
6:133152429:C:A	50	100	1	0.03558
6:133152557:G:A	50	100	1	0.01253
6:133152572:C:T	50	100	0.98	0.05192
6:133152579:C:T	50	100	1	0.07807
6:133152623:T:A	50	100	1	0.08479
6:133152698:C:T	50	100	1	0.01943
6:133152805:T:C	50	100	0.97	0.0374
6:133152806:C:G	50	100	1	0.08479
6:133152835:C:T	50	100	1	0.3145
6:133152924:C:G	50	100	1	0.08479
6:133153164:G:A	50	100	1	0.08769
6:133153295:C:T	50	98	0.97	0.01107
6:133153505:G:A	49	98	0.98	0.08388
6:133153508:G:A	49	100	1	0.07879
6:133153534:T:G	50	100	1	0.1209
6:133153561:G:A	50	98	0.95	0.1638
6:133153660:C:T	50	100	1	0.03558
6:133154140:A:G	50	100	1	0.1198
6:133154315:A:T	50	100	1	0.08479
6:133154677:T:C	50	100	1	0.07825
6:133154828:C:T	50	100	0.99	0.01961
6:133155358:A:G	50	100	0.99	0.03595
6:133155376:G:T	50	100	1	0.07807
6:133155421:C:T	50	100	1	0.07807
6:133155639:A:G	50	100	0.98	0.3361
6:133155706:G:A	50	100	0.99	0.01725
6:133156033:G:C	50	100	0.99	0.02124
6:133156312:T:A	50	100	0.97	0.01271
6:133156794:T:C	50	100	1	0.0768
6:133157430:A:G	50	100	0.96	0.04357
6:133157563:G:A	50	100	0.95	0.0216
6:133157964:A:G	50	98	0.98	0.04793
6:133158522:A:G	50	100	1	0.07843
6:133158893:T:A	50	100	0.98	0.02832
6:133158925:A:T	50	100	1	0.07861
6:133159040:G:A	50	100	0.98	0.2774
6:133159146:G:T	50	100	1	0.07898
6:133159211:T:C	50	100	0.9	0.03159
6:133159287:T:A	50	100	1	0.08479
6:133159290:C:T	50	100	1	0.02614
6:133159461:G:A	50	100	1	0.07879
6:133159485:G:C	50	100	0.92	0.01743
6:133159547:A:T	50	100	1	0.08479
6:133160109:C:T	50	100	1	0.07898
6:133160306:G:A	50	100	0.99	0.03341
6:133160485:G:A	50	100	1	0.08479
6:133160701:T:G	50	100	1	0.07662
6:133160783:T:C	50	100	1	0.0325
6:133160853:G:A	50	96	0.92	0.01816
6:133161031:G:C	50	98	0.77	0.03086
6:133161096:A:G	50	100	1	0.07879
6:133161971:G:T	50	100	1	0.08479
6:133162723:C:T	50	100	1	0.06155
6:133162882:C:T	50	100	1	0.08479
6:133162970:C:G	50	100	1	0.02215
6:133163152:G:T	50	100	1	0.07898
6:133163890:C:G	50	100	0.94	0.02033
6:133163926:C:T	50	100	0.89	0.01253
6:133164036:A:G	50	100	1	0.08442
6:133164320:T:C	50	100	1	0.08442
6:133164546:G:A	50	100	1	0.02614
6:133164810:C:T	50	100	1	0.0325
6:133165018:A:G	50	100	0.98	0.1137
6:133165084:T:C	50	100	0.99	0.1924
6:133165195:C:T	50	100	1	0.07861
6:133165335:A:G	50	100	0.98	0.02142
6:133165534:A:G	50	100	1	0.09132
6:133165557:G:A	50	100	0.79	0.03758
6:133165646:T:A	50	100	0.97	0.02596
6:133165753:G:A	50	100	1	0.01307
6:133165772:A:G	50	100	0.99	0.01834
6:133165858:T:C	50	100	1	0.2012
6:133165868:G:A	50	100	1	0.08932
6:133165891:A:G	50	100	1	0.1823
6:133166301:C:G	50	98	0.97	0.2574
6:133166394:C:T	50	100	1	0.1431
6:133166397:T:A	50	100	0.98	0.1169
6:133166484:A:G	50	100	1	0.2613
6:133166524:G:A	50	100	1	0.08442
6:133166601:A:C	50	100	1	0.175
6:133166946:G:A	50	100	1	0.03232
6:133167043:C:T	50	100	1	0.2605
6:133167564:T:C	50	100	1	0.02596
6:133168084:A:G	50	100	1	0.08261
6:133168087:G:A	50	100	1	0.02596
6:133168218:C:T	50	100	1	0.02215
6:133168409:C:T	50	100	1	0.01289
6:133168416:A:G	50	100	0.91	0.01144
6:133168451:T:A	50	100	1	0.1683
6:133168703:C:T	50	100	1	0.01325
6:133168835:G:A	50	100	1	0.05773
6:133168883:A:C	50	100	1	0.2574
6:133168934:C:T	50	100	1	0.1107
6:133169109:C:T	50	100	1	0.07861
6:133169948:C:G	50	100	0.99	0.2589
6:133170023:T:A	50	100	1	0.01598
6:133170311:A:T	50	100	1	0.1109
6:133170462:A:G	50	100	1	0.05537
6:133170921:C:T	50	100	1	0.02614
6:133171318:C:T	50	100	0.99	0.07861
6:133171368:A:G	50	100	1	0.195
6:133171529:T:C	50	100	1	0.03214
6:133171852:A:T	50	100	0.96	0.05864
6:133171974:G:A	50	100	1	0.02215
6:133172018:C:G	50	100	0.99	0.06935
6:133172062:A:C	50	100	0.98	0.08914
6:133172119:G:C	50	100	1	0.02215
6:133172774:C:G	50	98	0.86	0.02614
6:133173085:T:C	50	100	0.98	0.08551
6:133173228:A:G	50	100	0.97	0.0423
6:133173252:C:G	50	100	1	0.0541
6:133174038:A:G	50	98	0.98	0.1745
6:133174095:C:T	50	100	1	0.02233
6:133174104:T:C	50	100	1	0.01071
6:133174385:C:T	50	98	0.96	0.1961
6:133174608:C:A	50	100	1	0.01089
6:133174709:C:T	50	100	0.85	0.01979
6:133175162:G:A	50	92	0.82	0.06736
6:133175229:T:C	50	100	0.99	0.1743
6:133175587:A:T	50	100	1	0.03214
6:133175646:A:C	50	100	1	0.01888
6:133175869:T:C	49	98	1	0.0837
6:133176181:A:G	50	100	0.87	0.02324
6:133176254:T:G	50	100	1	0.0837
6:133176365:G:T	50	100	0.99	0.0325
6:133176509:G:A	50	100	0.99	0.2117
6:133176590:A:G	50	100	1	0.03214
6:133176593:T:C	50	100	0.98	0.05773
6:133176821:G:T	50	100	1	0.05374
6:133176993:C:T	50	100	1	0.03268
6:133178349:A:G	49	100	1	0.203
6:133178501:G:A	50	100	1	0.0325
6:133178571:C:T	50	100	0.94	0.04684
6:133178585:T:C	50	100	1	0.04303
6:133178612:T:A	50	100	1	0.2032
6:133178666:T:G	50	100	1	0.02233
6:133179261:T:C	50	100	1	0.03195
6:133179317:C:T	50	100	1	0.01816
6:133179409:A:G	50	100	1	0.03341
6:133179557:A:G	50	100	0.99	0.01834
6:133179769:T:C	50	100	1	0.08715
6:133180112:T:A	50	100	0.98	0.04176
6:133180496:C:T	50	100	1	0.04285
6:133180714:C:T	50	100	1	0.0837
6:133180784:T:A	50	100	1	0.171
6:133181059:T:C	50	100	1	0.171
6:133181713:A:G	50	100	1	0.04285
6:133182366:T:A	50	100	1	0.01089
6:133182431:A:T	50	100	0.9	0.01053
6:133182445:T:C	50	100	0.95	0.05465
6:133182632:G:A	50	100	1	0.171
6:133183295:G:C	50	100	1	0.03268
6:133183849:G:T	50	100	1	0.05483
6:133184086:T:C	50	100	1	0.02233
6:133184563:C:T	50	100	1	0.0837
6:133184618:G:A	50	98	0.97	0.386
6:133184726:G:A	50	100	0.97	0.01216
6:133184733:G:A	50	100	1	0.0837
6:133184978:A:G	50	100	1	0.08406
6:133185011:G:T	50	100	1	0.0837
6:133185367:T:G	50	100	1	0.1712
6:133185426:T:C	50	100	1	0.05483
6:133185937:A:G	50	100	0.99	0.03286
6:133186269:A:G	50	100	1	0.1819
6:133186685:T:C	50	100	1	0.1647
6:133187004:C:T	50	100	0.98	0.08279
6:133187101:T:A	50	100	1	0.0325
6:133187417:T:A	50	100	1	0.1788
6:133188024:T:C	50	100	1	0.04611
6:133188065:A:T	50	100	1	0.0837
6:133188453:T:A	50	100	1	0.02705
6:133189069:G:A	50	100	1	0.05084
6:133189552:A:G	50	100	0.98	0.1578
6:133189754:C:T	50	100	0.95	0.08079
6:133190036:C:T	50	100	0.98	0.08424
6:133190094:A:G	50	100	0.97	0.01216
6:133190477:G:T	50	100	1	0.08388
6:133190559:C:T	50	100	1	0.02233
6:133190576:C:G	50	100	1	0.01452
6:133190830:A:T	50	100	0.96	0.03758
6:133191154:T:C	50	100	0.61	0.01707
6:133191612:T:G	50	100	0.94	0.03903
6:133192459:C:A	50	100	1	0.08406
6:133193240:G:A	50	100	1	0.0354
6:133193592:T:C	50	100	0.78	0.02397
6:133193754:G:T	50	100	1	0.04339
6:133193972:A:G	50	100	0.77	0.02397
6:133194140:G:A	50	100	1	0.09895
6:133194206:T:C	50	100	0.98	0.04139
6:133194463:A:G	50	100	0.96	0.03758
6:133194856:T:C	50	100	1	0.02233
6:133194858:G:A	50	100	1	0.0354
6:133194967:C:T	50	100	1	0.01452
6:133195479:A:G	50	100	1	0.01071
6:133195490:G:A	50	100	1	0.1017
6:133195602:G:T	50	100	1	0.03522
6:133195687:C:T	50	100	1	0.0846
6:133195866:A:G	50	98	0.97	0.1481
6:133195885:G:A	50	100	1	0.03268
6:133195943:A:T	50	98	0.97	0.1803
6:133196102:T:C	50	100	1	0.08479
6:133196111:A:T	50	100	1	0.1438
6:133196998:C:A	50	100	1	0.08479
6:133197035:G:A	50	98	1	0.03105
6:133197382:T:C	50	100	1	0.02651
6:133197583:T:C	50	100	0.99	0.0187
6:133197625:T:C	50	100	0.96	0.03758
6:133197987:G:C	50	98	0.95	0.1558
6:133198165:C:T	50	100	1	0.02669
6:133198390:T:C	50	100	0.92	0.01053
6:133199274:G:A	50	100	0.9	0.01688
6:133199414:C:G	50	98	0.69	0.02959
6:133199613:A:G	50	100	0.99	0.0443
6:133200149:G:C	50	100	0.89	0.01634
6:133200280:A:T	50	100	1	0.02633
6:133201168:A:G	50	100	1	0.02614
6:133201433:G:A	50	100	1	0.1594
6:133201614:C:T	50	100	1	0.04394
6:133201714:G:A	50	100	0.99	0.03976
6:133202060:T:A	50	100	0.96	0.06064
6:133202377:C:T	50	100	0.99	0.0748
6:133202641:G:A	50	98	0.96	0.3282
6:133202650:T:C	50	98	0.96	0.1445
6:133202826:T:G	50	100	0.97	0.03994
6:133203144:C:T	50	100	0.89	0.01289
6:133203145:G:A	50	100	0.98	0.09641
6:133203510:T:C	50	100	0.99	0.1725
6:133203647:G:T	50	100	0.97	0.03976
6:133203712:G:A	50	98	0.99	0.01779
6:133203781:G:C	50	94	0.91	0.1834
6:133203783:G:C	49	89.8	0.93	0.01779
6:133205533:A:G	50	100	0.99	0.1688
6:133205692:T:C	50	100	0.99	0.1581
6:133205699:G:A	50	100	0.99	0.08588
6:133206164:G:A	50	100	0.98	0.04049
6:133206281:A:C	50	100	0.99	0.163
6:133206433:A:G	50	100	0.99	0.1663
6:133206796:T:C	50	100	0.97	0.1264
6:133208309:T:C	50	100	1	0.03776
6:133208380:C:T	50	100	1	0.05283
6:133208550:A:G	50	100	1	0.02288
6:133208659:T:C	50	100	0.99	0.4927
6:133208683:G:T	50	100	0.93	0.03377
6:133208772:C:T	50	100	0.97	0.02378
6:133208994:A:G	50	100	1	0.08642
6:133209243:A:G	50	96	0.88	0.0187
6:133209556:C:T	50	100	0.96	0.09985
6:133209881:A:G	50	100	0.99	0.4927
6:133210454:T:C	50	100	0.97	0.1605
6:133210705:C:T	50	100	1	0.02869
6:133211685:T:C	50	100	0.87	0.02542
6:133211812:A:T	50	100	1	0.4927
6:133212366:A:G	50	100	1	0.01725
6:133212388:A:T	50	100	1	0.4985
6:133212496:C:G	50	100	0.99	0.03068
6:133212607:G:A	50	100	0.99	0.4931
6:133212669:G:A	50	100	1	0.03776
6:133212931:T:C	50	98	1	0.4987
6:133213735:G:A	50	100	1	0.4893
6:133214371:T:C	50	100	1	0.08642
6:133214518:T:A	50	98	0.9	0.01071
6:133214634:G:A	50	100	0.99	0.4933
6:133214967:C:T	50	100	1	0.05265
6:133215100:A:G	50	100	0.97	0.03704
6:133215257:A:G	50	96	0.87	0.0187
6:133215268:G:C	50	100	0.99	0.4664
6:133216814:C:T	50	100	1	0.03776
6:133216831:G:C	50	100	1	0.02869
6:133217169:G:C	50	100	1	0.3437
6:133217361:A:C	50	100	1	0.02269
6:133217407:C:T	50	92	0.87	0.07389
6:133217596:T:C	50	98	0.99	0.4911
6:133217997:T:C	43	97.7	0.69	0.06463
6:133217999:T:C	44	81.8	0.85	0.2718
6:133218036:T:A	47	95.7	0.99	0.4931
6:133218066:C:T	50	100	0.95	0.0236
6:133218860:A:G	50	98	1	0.343
6:133219057:G:T	50	100	0.98	0.3794
6:133219126:C:T	50	100	0.98	0.03595
6:133219763:A:G	50	100	1	0.03776
6:133220003:T:C	50	100	1	0.03014
6:133220181:T:A	50	100	1	0.0866
6:133220619:C:T	50	100	0.95	0.03413
6:133220688:A:G	50	100	0.99	0.4907
6:133220843:A:T	50	100	0.99	0.03086
6:133221009:A:G	50	100	0.99	0.4909
6:133221026:A:G	50	100	1	0.3148
6:133221231:T:G	50	100	1	0.1645
6:133221251:G:C	50	100	1	0.3419
6:133221260:G:A	50	100	1	0.03758
6:133221396:C:T	50	100	1	0.08678
6:133221511:G:A	50	100	0.94	0.08479
6:133221557:C:T	50	100	1	0.02869
6:133222214:C:T	50	100	0.99	0.03595
6:133222430:A:C	50	100	1	0.1658
6:133223530:T:C	50	100	1	0.0866
6:133223722:T:A	50	100	1	0.03758
6:133224091:A:G	50	100	1	0.1683
6:133224199:G:A	50	100	1	0.02269
6:133225338:C:T	50	100	0.99	0.3515
6:133225551:G:A	50	100	0.99	0.3382
6:133226343:A:G	50	100	1	0.4944
6:133226761:T:G	50	100	0.98	0.3246
6:133226821:A:G	50	100	1	0.03885
6:133227158:C:T	50	100	1	0.01362
6:133227521:A:T	50	100	1	0.1225
6:133227629:A:T	50	100	1	0.0158
6:133228000:C:G	50	96	0.94	0.3326
6:133228034:G:A	50	100	1	0.4909
6:133228333:G:A	50	100	1	0.01362
6:133228344:C:T	50	100	1	0.4944
6:133228888:A:G	50	100	1	0.02869
6:133229038:G:T	50	100	1	0.4909
6:133229081:C:T	50	100	0.82	0.02469
6:133229141:C:T	50	100	1	0.3377
6:133229370:G:A	50	100	1	0.02869
6:133229742:C:G	50	100	1	0.1394
6:133229789:C:T	50	100	1	0.01362
6:133230169:G:A	50	100	0.83	0.02487
6:133230206:A:G	50	100	1	0.1645
6:133231245:C:T	50	100	0.95	0.0345
6:133231599:C:T	50	100	1	0.1614
6:133232076:G:A	50	100	1	0.03595
6:133232197:A:G	50	100	1	0.03885
6:133232753:A:G	50	100	0.96	0.01144
6:133232813:T:C	50	100	1	0.08642
6:133232822:G:A	50	100	1	0.3404
6:133232847:C:A	50	100	0.98	0.08642
6:133233314:T:C	50	98	1	0.4946
6:133233588:T:C	50	100	1	0.04103
6:133234294:T:C	50	100	1	0.03885
6:133234546:T:A	50	100	1	0.4946
6:133234654:C:T	50	100	1	0.03885
6:133234737:G:A	50	100	0.83	0.02469
6:133234973:C:T	50	100	0.98	0.02723
6:133235111:C:T	50	100	1	0.1224
6:133235429:C:T	50	100	1	0.3399
6:133236014:A:G	50	98	0.86	0.02905
6:133236303:G:A	50	98	1	0.1222
6:133236789:A:C	50	100	1	0.03922
6:133236814:T:G	50	100	1	0.4909
6:133237400:T:C	50	100	1	0.03922
6:133238757:C:T	50	100	1	0.4942
6:133238851:A:G	50	100	1	0.03922
6:133238956:C:G	50	100	1	0.08642
6:133239174:A:G	50	100	1	0.4946
6:133239488:A:T	50	100	1	0.08642
6:133239490:A:T	50	100	1	0.08642
6:133239585:T:A	50	100	1	0.03468
6:133239632:T:G	50	100	1	0.03776
6:133239869:G:A	50	100	1	0.07062
6:133239992:A:G	50	100	1	0.07044
6:133240086:C:T	50	100	1	0.03468
6:133240508:T:G	50	100	1	0.4599
6:133240515:G:A	50	100	1	0.06209
6:133241164:C:G	50	100	1	0.03922
6:133241208:C:T	50	100	1	0.06227
6:133241309:G:A	50	98	0.96	0.06209
6:133241318:G:C	50	96	0.98	0.1402
6:133241571:C:G	50	100	1	0.01235
6:133241739:C:T	50	100	1	0.03395
6:133242316:G:C	50	100	0.96	0.1585
6:133242396:G:C	50	100	1	0.02814
6:133242428:C:T	50	100	1	0.3361
6:133242621:T:C	50	100	1	0.08696
6:133242960:G:A	50	100	1	0.03395
6:133245394:C:T	50	100	0.99	0.01071
6:133245682:A:T	50	100	1	0.02796
6:133245751:G:A	50	100	1	0.03359
6:133246073:T:C	50	100	0.98	0.02288
6:133246108:T:C	50	100	0.96	0.02796
6:133246266:A:C	50	100	0.95	0.02796
6:133246474:A:C	50	100	0.95	0.02832
6:133247013:T:C	50	100	0.97	0.1311
6:133247575:T:A	50	100	1	0.3361
6:133248379:G:C	50	100	0.99	0.03086
6:133248697:T:C	50	98	0.99	0.4394
6:133248879:T:G	50	100	0.98	0.03105
6:133249015:G:A	50	98	1	0.2229
6:133249371:T:C	50	100	1	0.02832
6:133249430:T:C	50	100	1	0.0118
6:133249542:C:T	50	100	0.98	0.03522
6:133249622:T:G	50	100	0.94	0.01289
6:133249807:T:C	50	98	1	0.1516
6:133249879:A:C	50	100	1	0.01107
6:133249917:G:A	50	100	1	0.03558
6:133250134:A:G	50	100	0.98	0.1545
6:133250172:C:A	50	100	1	0.08733
6:133250181:G:T	50	100	1	0.0216
6:133250244:A:G	50	98	0.99	0.06536
6:133250569:A:G	50	100	0.98	0.03522
6:133250780:A:G	50	100	1	0.08715
6:133250824:A:G	50	100	1	0.08715
6:133251268:G:A	50	100	1	0.1511
6:133251499:T:C	50	100	1	0.08715
6:133252119:G:A	50	100	1	0.1511
6:133252175:C:T	50	98	1	0.03232
6:133252193:T:C	50	100	0.97	0.02796
6:133252575:G:A	50	98	1	0.03232
6:133252985:A:T	49	91.8	0.9	0.0719
6:133252989:A:T	49	91.8	0.98	0.1325
6:133252993:A:T	48	93.8	0.98	0.1342
6:133253335:C:T	50	100	0.96	0.0216
6:133253501:G:A	50	100	1	0.0216
6:133253885:C:T	50	100	0.97	0.02796
6:133253910:A:G	50	100	0.99	0.3404
6:133254102:T:C	50	100	1	0.1788
6:133254191:G:C	50	100	1	0.0423
6:133254229:G:A	50	100	1	0.2235
6:133254432:T:G	50	100	1	0.1293
6:133254509:A:G	50	100	1	0.0423
6:133254515:G:T	50	100	0.98	0.1436
6:133254737:C:A	50	100	0.99	0.3629
6:133254847:G:A	50	100	1	0.1794
6:133255306:A:G	50	100	0.98	0.1641
6:133255512:C:T	50	100	1	0.01126
6:133255526:G:A	50	100	1	0.04248
6:133255889:G:A	50	100	0.99	0.04956
6:133256207:A:T	50	100	1	0.04248
6:133256289:G:A	50	100	0.99	0.01525
6:133256783:C:A	50	100	0.99	0.3833
6:133257501:C:T	50	100	0.98	0.03086
6:133257595:G:A	50	98	0.99	0.4858
6:133258032:C:T	50	100	0.99	0.4782
6:133258744:C:A	50	100	1	0.01271
6:133259238:G:A	50	98	0.99	0.4575
6:133259273:G:T	50	100	0.99	0.1599
6:133259974:A:C	50	100	1	0.08696
6:133260118:G:A	50	100	0.99	0.05592
6:133260341:G:A	50	100	0.99	0.05592
6:133260534:C:T	50	100	0.98	0.01434
6:133260688:A:T	50	100	0.98	0.02796
6:133260944:G:A	50	100	1	0.2228
6:133261127:C:G	50	100	0.99	0.05592
6:133261540:G:T	50	100	1	0.0325
6:133262076:G:T	50	100	0.98	0.1438
6:133262217:A:G	50	100	0.99	0.3509
6:133262269:T:C	50	98	1	0.03794
6:133262665:A:G	50	100	0.98	0.1436
6:133262735:T:C	50	100	1	0.08715
6:133262820:T:A	50	100	0.99	0.05592
6:133263699:C:T	50	100	1	0.01979
6:133263755:T:C	50	100	1	0.09495
6:133264240:A:G	50	100	1	0.01997
6:133264471:C:T	50	100	1	0.0325
6:133264887:A:G	50	100	1	0.03268
6:133265287:G:A	50	100	0.99	0.3511
6:133265293:T:G	50	100	0.99	0.0561
6:133265383:C:T	50	100	0.94	0.01271
6:133265482:A:C	50	100	1	0.0325
6:133265790:A:T	50	100	0.99	0.4248
6:133265893:C:G	50	100	1	0.0325
6:133266605:A:G	50	98	0.98	0.1645
6:133267421:C:T	50	100	0.98	0.02796
6:133267428:G:T	50	100	1	0.02015
6:133267468:C:T	50	100	0.94	0.01216
6:133267531:C:T	50	100	0.98	0.02796
6:133267906:A:G	50	98	1	0.03849
6:133267939:T:C	50	100	0.98	0.344
6:133268050:A:G	50	100	0.99	0.1897
6:133268356:G:C	50	100	0.98	0.07099
6:133268445:C:T	50	100	0.99	0.1999
6:133268509:A:T	50	100	0.99	0.1997
6:133269057:G:C	50	100	1	0.0256
6:133269120:G:A	50	100	0.72	0.02887
6:133269198:G:A	50	100	0.98	0.1442
6:133269251:T:C	50	100	0.98	0.04121
6:133269996:G:A	50	100	1	0.08715
6:133270394:C:T	50	100	0.99	0.3951
6:133270601:C:T	50	98	1	0.04285
6:133270810:C:T	50	100	0.99	0.01561
6:133271016:G:C	50	100	1	0.03032
6:133271190:G:A	50	98	0.98	0.0394
6:133271521:G:T	50	100	1	0.03014
6:133271545:T:C	50	100	0.99	0.1716
6:133271911:G:A	50	100	1	0.03014
6:133272045:T:C	50	100	0.99	0.07571
6:133272092:A:G	50	100	1	0.01017
6:133272138:C:T	50	98	0.98	0.04139
6:133272281:G:A	50	100	0.99	0.3956
6:133272334:A:G	50	100	0.95	0.03195
6:133272445:C:T	50	100	0.94	0.03286
6:133273030:C:G	50	100	0.95	0.01979
6:133273038:T:G	49	98	0.99	0.4392
6:133273214:A:G	50	100	0.99	0.396
6:133273507:C:T	50	100	0.99	0.3974
6:133274052:G:C	50	98	1	0.04357
6:133274144:G:A	50	100	1	0.03014
6:133274433:G:A	50	98	1	0.04394
6:133274546:C:A	50	100	0.98	0.3194
6:133275079:T:C	50	100	0.99	0.05628
6:133275089:A:G	50	100	0.99	0.08715
6:133275175:G:A	50	98	0.98	0.08696
6:133275186:G:A	50	100	1	0.03014
6:133275385:C:T	50	98	0.99	0.2146
6:133277101:G:A	50	98	0.97	0.08715
6:133277269:C:T	50	100	1	0.2585
6:133277647:A:G	50	98	1	0.04303
6:133278036:C:T	50	100	1	0.02996
6:133278313:C:A	50	100	0.85	0.02487
6:133278425:C:G	50	100	0.99	0.3956
6:133278636:C:T	50	100	1	0.02996
6:133279134:C:T	50	100	0.99	0.3956
6:133279264:C:T	50	100	0.99	0.3954
6:133279453:G:C	50	100	0.99	0.08715
6:133279761:C:A	50	98	1	0.04267
6:133280035:G:C	50	100	0.98	0.08678
6:133280124:G:A	50	100	0.99	0.3956
6:133280201:T:C	50	100	0.98	0.08678
6:133280257:A:G	50	100	0.99	0.3952
6:133280417:T:C	50	100	0.99	0.3952
6:133280506:C:T	50	100	0.99	0.07571
6:133280550:C:T	50	100	0.99	0.3949
6:133280647:G:A	50	100	0.99	0.3954
6:133280687:G:A	50	100	0.99	0.3954
6:133280707:A:C	50	98	0.97	0.0886
6:133281053:G:A	50	98	0.99	0.4377
6:133281236:A:T	50	98	0.99	0.3956
6:133281342:C:A	50	98	0.99	0.3887
6:133281378:T:C	50	98	0.99	0.3871
6:133281438:C:T	50	100	0.94	0.07135
6:133281464:A:G	50	100	0.97	0.05592
6:133281630:G:T	50	100	0.97	0.4085
6:133281700:T:C	50	98	0.93	0.05683
6:133282042:T:G	50	100	0.99	0.3894
6:133282065:G:A	50	100	0.98	0.3893
6:133282085:T:C	50	100	0.98	0.3909
6:133282247:A:G	50	98	0.98	0.3869
6:133282420:T:C	50	98	0.98	0.3862
6:133282683:C:T	50	100	0.97	0.1097
6:133282777:A:G	50	100	0.99	0.05356
6:133282940:T:A	50	100	0.99	0.07771
6:133283272:C:T	50	100	0.99	0.05574
6:133283529:G:A	50	100	0.99	0.3867
6:133284092:A:G	50	100	0.99	0.0532
6:133284194:C:T	50	100	0.99	0.0866
6:133284217:A:G	50	100	0.99	0.07789
6:133284258:C:T	50	100	0.99	0.0817
6:133284845:T:A	50	100	0.99	0.05592
6:133284850:G:A	50	100	0.99	0.05592
6:133284990:T:G	50	100	0.99	0.05301
6:133285153:C:T	50	100	0.99	0.07988
6:133285157:C:T	50	100	0.97	0.09096
6:133285219:A:G	50	100	0.98	0.05301
6:133285385:A:G	50	100	0.95	0.03486
6:133285479:G:A	50	100	0.99	0.3531
6:133285568:T:C	50	100	0.98	0.2994
6:133285763:A:G	50	100	0.99	0.3529
6:133285950:A:G	50	100	0.97	0.09768
6:133286020:C:T	50	100	0.94	0.07335
6:133286037:T:C	50	100	0.97	0.2938
6:133286076:T:G	50	100	0.96	0.1118
6:133286167:G:A	50	100	0.98	0.2988
6:133286173:C:T	50	100	0.94	0.01888
6:133286199:C:T	50	100	0.97	0.1175
6:133286206:T:C	50	100	0.96	0.0207
6:133286453:A:T	50	100	0.98	0.04575
6:133286680:T:C	50	100	0.99	0.07062
6:133286681:A:T	50	100	0.99	0.0659
6:133286721:A:C	50	100	0.99	0.07135
6:133286913:G:T	50	100	0.97	0.06445
6:133286996:T:C	50	100	0.92	0.05773
6:133287048:G:C	50	96	0.99	0.299
6:133287056:C:T	50	100	0.99	0.01053
6:133287436:T:A	50	98	0.98	0.2928
6:133287530:A:G	50	96	0.98	0.386
6:133287789:C:T	50	100	0.97	0.02106
6:133287834:C:A	49	98	0.99	0.1618
6:133287975:G:A	50	100	0.99	0.04739
6:133288100:C:T	50	100	0.96	0.01561
6:133288115:C:G	50	100	1	0.01598
6:133288190:T:C	50	98	0.99	0.1556
6:133288224:G:A	50	100	1	0.01634
6:133288231:T:C	50	98	0.99	0.2938
6:133288794:T:G	50	100	1	0.07734
6:133289160:G:A	50	98	0.98	0.2941
6:133289368:A:G	50	100	0.99	0.02088
6:133289460:G:A	50	98	0.98	0.3194
6:133289612:A:G	50	98	0.99	0.3204
6:133289762:G:T	50	98	0.98	0.2961
6:133290087:C:T	50	92	0.95	0.289
6:133290088:C:G	50	92	0.96	0.2923
6:133290123:T:C	50	98	0.95	0.02651
6:133290203:C:A	50	90	0.95	0.4443
6:133290433:G:A	50	100	0.99	0.1739
6:133290440:G:T	50	98	0.97	0.3135
6:133290657:T:C	50	100	0.99	0.2794
6:133291217:C:T	50	100	1	0.07752
6:133291776:G:C	50	100	0.99	0.1073
6:133291854:C:T	50	100	0.98	0.3404
6:133292051:G:A	50	100	1	0.0118
6:133292270:T:C	50	100	0.98	0.03032
6:133292482:C:T	50	100	0.97	0.03704
6:133292621:C:T	50	100	0.98	0.2269
6:133292788:G:T	50	100	0.95	0.06554
6:133293219:G:A	50	100	0.99	0.2282
6:133293321:A:G	50	100	0.98	0.05537
6:133293438:G:A	50	100	0.99	0.3361
6:133293518:T:C	50	100	0.99	0.05537
6:133293568:T:A	50	100	0.99	0.1814
6:133293661:A:G	50	100	0.99	0.1574
6:133293716:T:G	50	100	0.99	0.1068
6:133293922:A:G	50	100	0.99	0.02451
6:133294193:A:G	50	100	0.98	0.3184
6:133294227:C:T	50	100	0.98	0.05592
6:133294343:G:T	49	100	0.98	0.3166
6:133294353:T:G	50	100	0.98	0.1118
6:133294354:G:T	50	100	0.98	0.1118
6:133294360:T:C	50	100	0.98	0.08261
6:133294445:T:C	50	100	0.98	0.1122
6:133294754:T:C	50	100	1	0.0118
6:133295200:A:G	50	100	1	0.0118
6:133296025:G:A	50	100	0.99	0.1068
6:133296597:T:C	50	100	0.99	0.1623
6:133297163:C:T	50	100	0.98	0.2642
6:133297319:A:G	50	100	0.99	0.02015
6:133297752:A:G	50	100	0.99	0.1068
6:133297857:C:T	50	100	1	0.09877
6:133297971:G:A	50	100	1	0.07734
6:133298058:C:T	50	100	0.99	0.2284
6:133298307:G:T	50	100	0.96	0.05537
6:133298557:G:A	50	100	0.98	0.2284
6:133298640:G:A	50	100	0.99	0.1069
6:133298834:C:T	50	100	0.86	0.01743
6:133299079:C:T	50	100	1	0.07734
6:133299445:G:A	50	100	0.99	0.04902
6:133299488:G:A	50	100	0.97	0.01398
6:133299571:G:C	50	100	1	0.01198
6:133299806:T:G	50	100	0.99	0.1062
6:133299911:G:A	50	100	1	0.07734
6:133299939:C:A	50	94	0.84	0.01489
6:133299943:C:A	50	98	0.93	0.05229
6:133299947:C:A	50	98	0.94	0.05483
6:133299951:C:A	50	98	0.94	0.08297
6:133299955:C:A	50	96	0.92	0.1362
6:133300046:G:A	50	100	0.98	0.2636
6:133300411:G:A	50	100	0.99	0.05955
6:133300858:T:C	50	100	0.99	0.108
6:133300929:A:G	50	100	0.86	0.05519
6:133300969:C:A	50	100	1	0.07734
6:133301172:A:G	50	100	0.99	0.1082
6:133301292:A:G	50	100	0.96	0.05537
6:133301415:G:A	50	100	0.94	0.0138
6:133301841:C:T	50	100	0.88	0.02977
6:133302193:G:A	50	100	0.99	0.09659
6:133302556:G:T	50	100	0.97	0.1806
6:133302967:C:G	50	100	0.98	0.1583
6:133303061:G:A	50	100	0.98	0.1583
6:133303272:T:C	50	100	1	0.07752
6:133303450:T:C	50	100	1	0.04847
6:133303988:G:A	50	100	1	0.04975
6:133304325:C:T	50	100	1	0.07498
6:133304753:T:A	50	100	0.96	0.07171
6:133304842:C:T	50	100	0.99	0.2585
6:133306038:C:T	50	100	0.96	0.02415
6:133306110:T:G	50	100	0.98	0.3595
6:133306131:A:G	50	100	0.99	0.07317
6:133306261:C:T	50	100	1	0.07317
6:133307099:G:A	50	100	0.99	0.0699
6:133307844:T:C	50	100	0.99	0.3624
6:133307884:C:G	50	100	0.99	0.0216
6:133308045:T:C	50	98	0.97	0.4746
6:133308046:G:A	50	100	0.98	0.1176
6:133308201:T:G	50	100	0.99	0.06935
6:133308384:T:C	50	100	0.99	0.3217
6:133308455:A:G	50	100	0.99	0.3916
6:133308460:T:G	50	100	0.99	0.2168
6:133308496:G:T	50	100	1	0.3028
6:133308609:G:T	50	100	0.99	0.3008
6:133308656:A:G	50	100	0.99	0.3571
6:133309423:G:A	50	100	0.99	0.3215
6:133309813:C:T	50	100	1	0.01325
6:133309893:A:G	50	100	0.99	0.2896
6:133309924:A:G	50	100	0.99	0.07244
6:133310052:G:A	50	100	0.99	0.3573
6:133310095:G:A	50	100	0.99	0.01253
6:133310573:A:G	50	100	0.99	0.3148
6:133311061:A:G	50	100	0.99	0.1747
6:133311076:A:G	50	100	0.99	0.3201
6:133311195:G:A	50	100	0.99	0.2064
6:133311288:G:A	50	100	1	0.05574
6:133311327:G:A	50	98	1	0.3758
6:133311631:T:C	50	100	0.99	0.07244
6:133311679:G:A	50	100	1	0.323
6:133311728:T:C	50	100	0.99	0.2456
6:133311987:A:G	50	98	0.92	0.03813
6:133312068:G:A	50	100	0.99	0.1478
6:133312212:C:T	50	100	0.98	0.3488
6:133312409:C:G	50	98	0.99	0.1659
6:133312527:C:T	50	100	1	0.06354
6:133312944:C:A	50	100	1	0.3203
6:133313062:T:G	50	100	0.99	0.3184
6:133313244:C:T	50	100	0.99	0.3174
6:133313561:A:C	50	100	0.99	0.3286
6:133313577:G:A	50	100	1	0.0532
6:133313807:A:G	50	100	1	0.3214
6:133313982:G:A	50	100	1	0.3214
6:133314134:T:C	50	100	0.98	0.2095
6:133314175:G:A	50	100	1	0.3214
6:133314560:A:T	50	100	1	0.354
6:133314616:G:A	50	100	1	0.354
6:133314714:C:T	50	100	1	0.3264
6:133314785:G:A	50	100	0.99	0.3246
6:133315042:A:T	50	100	1	0.3264
6:133315485:G:T	50	100	1	0.3263
6:133315618:G:A	50	100	0.93	0.01344
6:133315673:G:A	50	100	0.99	0.2504
6:133315764:A:G	50	100	0.99	0.327
6:133315805:A:G	50	100	1	0.05864
6:133316187:G:A	50	100	0.99	0.02269
6:133316675:C:T	50	100	1	0.3266
6:133316798:G:A	50	100	0.95	0.02651
6:133316802:G:C	50	100	1	0.3273
6:133316929:C:A	50	98	0.77	0.01198
6:133317222:G:A	50	100	0.9	0.05501
6:133317815:A:G	50	100	0.97	0.07244
6:133317823:C:A	50	100	1	0.3538
6:133318266:G:A	50	100	1	0.3288
6:133318271:T:G	50	100	1	0.3288
6:133318313:T:C	50	100	0.95	0.02633
6:133318414:C:A	50	100	0.93	0.01344
6:133318444:T:C	50	100	1	0.3297
6:133318711:G:A	50	100	0.99	0.327
6:133318754:G:A	50	100	0.99	0.2504
6:133319310:T:C	50	100	1	0.4325
6:133319630:G:A	50	100	1	0.3286
6:133319858:C:T	50	100	1	0.0354
6:133320126:G:A	50	100	1	0.06772
6:133320140:T:G	50	98	0.91	0.08315
6:133320335:A:G	50	100	0.99	0.2504
6:133320555:T:C	50	100	0.97	0.06772
6:133320653:C:T	50	100	1	0.06772
6:133320875:A:G	50	100	0.99	0.1825
6:133321012:A:G	50	100	0.93	0.01398
6:133321472:T:A	50	100	1	0.4237
6:133321544:G:A	50	100	0.98	0.07244
6:133321555:C:T	50	100	0.97	0.03431
6:133321780:A:G	50	100	1	0.3647
6:133322211:C:T	50	100	1	0.4323
6:133322273:C:G	50	100	0.98	0.07244
6:133322739:A:G	50	100	1	0.3275
6:133323158:G:A	50	100	1	0.3288
6:133323396:G:C	50	100	1	0.3286
6:133323879:G:C	50	100	0.99	0.222
6:133324510:T:G	50	100	0.97	0.03867
6:133324704:T:C	50	100	1	0.3257
6:133325100:C:T	50	100	1	0.327
6:133325203:G:A	50	100	1	0.327
6:133325274:C:A	50	100	0.99	0.388
6:133325356:G:A	50	98	0.84	0.02142
6:133325429:T:A	50	100	1	0.2113
6:133325740:A:T	50	100	0.99	0.07262
6:133325811:C:T	49	89.8	0.74	0.04611
6:133326581:C:T	50	100	1	0.3252
6:133326738:T:A	50	100	0.95	0.01434
6:133326794:A:T	50	100	1	0.07244
6:133326838:G:A	50	100	1	0.03395
6:133327018:C:T	50	100	1	0.06772
6:133327320:C:T	50	100	0.93	0.01325
6:133327528:T:A	50	100	0.98	0.03068
6:133327843:T:C	50	98	1	0.03395
6:133328276:A:T	50	98	1	0.03395
6:133328324:C:T	50	100	1	0.03359
6:133328344:G:A	50	100	0.98	0.02832
6:133329029:T:G	50	100	0.93	0.01325
6:133329044:G:C	50	100	0.99	0.3295
6:133329139:C:G	50	100	0.99	0.4675
6:133329422:G:A	50	100	1	0.03341
6:133329773:G:A	50	100	0.99	0.3268
6:133329831:A:G	50	100	0.99	0.2026
6:133330219:C:T	50	100	0.95	0.02887
6:133330353:T:A	50	100	1	0.06772
6:133330434:C:T	50	100	0.98	0.1846
6:133330451:C:T	50	100	0.99	0.3293
6:133330523:T:C	50	100	0.99	0.1772
6:133330570:C:T	50	98	0.79	0.04067
6:133330572:C:T	49	100	0.93	0.1006
6:133330574:C:T	49	98	0.92	0.1313
6:133330576:C:T	50	92	0.96	0.3103
6:133330578:C:T	50	94	0.98	0.222
6:133331035:T:C	50	94	1	0.3252
6:133331210:T:G	50	100	1	0.03032
6:133331398:G:A	50	100	0.99	0.185
6:133331607:G:A	50	100	1	0.3268
6:133331989:C:T	50	98	0.99	0.05755
6:133332064:T:G	50	100	1	0.3277
6:133332065:T:C	50	100	1	0.3277
6:133332090:G:A	50	100	1	0.3991
6:133332287:A:G	50	100	1	0.03014
6:133332465:G:A	50	100	0.99	0.4773
6:133332583:T:C	50	100	0.99	0.343
6:133332700:C:T	50	100	0.92	0.01507
6:133332820:G:C	50	100	1	0.3277
6:133332991:C:G	50	100	0.98	0.06282
6:133333202:A:G	50	100	0.99	0.3991
6:133333247:A:C	50	100	1	0.3991
6:133334021:G:C	50	100	0.99	0.2077
6:133334041:G:C	50	100	1	0.1776
6:133334180:C:G	50	100	1	0.3253
6:133334233:A:G	49	100	1	0.3992
6:133334598:G:A	50	100	0.92	0.01325
6:133334720:A:G	50	100	0.99	0.4755
6:133334925:A:G	50	100	1	0.2496
6:133335107:G:T	50	100	0.93	0.01325
6:133335409:C:T	50	100	1	0.0728
6:133335410:G:T	50	100	1	0.2571
6:133335425:A:G	50	100	1	0.05973
6:133335685:G:T	50	100	0.99	0.01779
6:133335703:C:G	50	100	0.93	0.01489
6:133336591:A:G	50	100	1	0.07353
6:133336644:G:A	50	100	0.98	0.05792
6:133336867:G:A	50	98	1	0.03758
6:133337013:T:A	50	100	0.99	0.03068
6:133337094:C:T	50	100	1	0.0728
6:133337118:A:C	50	100	0.99	0.03086
6:133337161:A:G	50	100	1	0.1638
6:133337667:A:G	50	100	0.99	0.06718
6:133337731:C:T	50	100	1	0.0728
6:133338376:A:T	50	100	0.92	0.03849
6:133338942:G:A	50	100	0.99	0.2086
6:133339036:C:G	50	100	0.99	0.2687
6:133339256:A:G	50	100	0.99	0.03086
6:133339305:T:C	50	100	1	0.06318
6:133339999:T:G	50	96	0.94	0.04539
6:133340043:C:T	50	100	0.99	0.136
6:133340048:A:G	50	98	0.98	0.2667
6:133340201:C:T	50	100	0.99	0.07262
6:133340326:G:A	50	100	0.99	0.07262
6:133340660:C:T	50	100	0.94	0.0216
6:133341406:C:G	50	100	1	0.05737
6:133341432:G:T	50	100	0.99	0.07317
6:133341556:A:G	50	100	0.99	0.07335
6:133341666:A:G	50	100	1	0.05701
6:133341694:A:C	50	100	0.99	0.2585
6:133341746:C:T	50	100	1	0.05701
6:133341754:A:G	50	96	0.93	0.04031
6:133341772:G:A	50	100	1	0.05701
6:133341883:C:T	50	98	0.98	0.3003
6:133342182:G:A	50	100	1	0.05701
6:133342199:C:T	50	100	0.98	0.2582
6:133342451:C:T	50	100	1	0.1665
6:133342456:G:C	50	96	0.94	0.04031
6:133342498:G:A	50	100	1	0.05701
6:133342605:A:C	47	89.4	0.88	0.09695
6:133343299:T:A	50	94	0.94	0.3862
6:133343629:C:T	49	89.8	0.94	0.2796
6:133343704:T:C	50	100	1	0.01888
6:133343716:T:C	50	94	0.95	0.0512
6:133344188:T:C	50	100	0.98	0.01761
6:133344391:C:T	50	100	0.98	0.01761
6:133344485:G:C	50	100	0.98	0.07153
6:133345072:T:A	50	100	1	0.0719
6:133345214:T:G	50	100	1	0.07171
6:133345766:A:C	50	100	1	0.1663
6:133345857:A:G	50	100	1	0.0719
6:133346203:A:G	50	100	1	0.1525
6:133346285:A:G	50	100	1	0.01761
6:133346296:G:A	50	100	0.91	0.0216
6:133346577:T:C	50	100	1	0.09023
6:133346651:G:A	50	100	0.99	0.3947
6:133346771:T:C	50	100	1	0.09005
6:133347014:G:T	50	100	1	0.14
6:133347271:T:C	50	100	1	0.02033
6:133347608:A:G	50	98	0.83	0.02869
6:133347708:A:G	50	100	1	0.09132
6:133348366:C:T	50	100	1	0.03177
6:133348457:G:A	50	100	1	0.0118
6:133348505:A:G	50	100	0.97	0.0236
6:133349055:G:A	50	100	0.99	0.167
6:133349086:C:T	50	100	0.99	0.3526
6:133349213:A:G	50	100	1	0.01761
6:133349269:C:G	50	100	1	0.03177
6:133349405:G:T	50	100	0.99	0.0581
6:133349737:A:G	50	100	0.98	0.15310000000000001
6:133350046:T:C	50	100	1	0.05828
6:133350448:A:G	50	100	0.98	0.1532
6:133350652:C:A	50	100	1	0.0581
6:133351567:A:G	50	100	1	0.07226
6:133351783:A:G	50	100	0.96	0.03577
6:133351846:G:A	50	100	1	0.1521
6:133352307:C:T	50	100	1	0.01761
6:133352649:A:C	50	100	1	0.01761
6:133353057:G:A	50	100	1	0.01761
6:133353160:C:T	50	100	1	0.1512
6:133353336:G:T	50	100	1	0.1512
6:133353460:T:C	50	100	1	0.05792
6:133353496:G:A	50	100	1	0.1512
6:133353631:T:C	50	100	1	0.03159
6:133353892:G:A	50	100	1	0.0138
6:133354083:A:C	50	100	1	0.06064
6:133354113:A:G	50	100	1	0.01761
6:133354632:C:T	50	100	0.99	0.425
6:133354676:G:A	50	100	1	0.01797
6:133354747:G:A	50	100	1	0.05828
6:133354937:A:G	50	100	1	0.01779
6:133355232:T:C	50	100	1	0.01761
6:133355332:T:C	50	98	0.98	0.258
6:133355369:A:G	50	100	0.99	0.3869
6:133355429:C:G	50	100	0.97	0.01216
6:133355441:C:T	50	100	1	0.04085
6:133355825:C:T	50	100	1	0.03177
6:133355842:T:A	50	100	1	0.03159
6:133356008:G:T	50	98	0.96	0.08515
6:133356022:G:T	49	100	1	0.03177
6:133356093:C:A	50	100	1	0.05792
6:133356202:A:T	50	100	0.99	0.4247
6:133356317:T:C	50	100	0.92	0.03195
6:133356444:C:A	50	98	1	0.04067
6:133356463:A:G	50	98	0.93	0.02015
6:133356789:G:A	49	100	0.99	0.03649
6:133356791:G:A	45	93.3	0.94	0.4415
6:133356958:G:T	50	100	1	0.03159
6:133356970:C:T	50	98	1	0.1373
6:133356994:A:G	50	98	1	0.05737
6:133356997:C:T	50	100	0.99	0.0581
6:133357009:C:T	50	100	1	0.05792
6:133357237:C:A	50	100	0.99	0.03123
6:133357307:C:T	49	100	0.96	0.03558
6:133357328:G:A	50	98	0.96	0.08733
6:133357463:G:A	50	100	1	0.02614
6:133357836:G:A	50	98	1	0.3867
6:133358185:T:G	50	100	1	0.05773
6:133358548:C:T	50	100	1	0.05792
6:133358692:A:C	50	98	0.98	0.2582
6:133358779:C:G	50	100	1	0.01761
6:133358880:A:C	50	100	1	0.03159
6:133359002:C:T	50	100	0.97	0.03159
6:133359033:G:A	50	100	1	0.02596
6:133359287:C:G	50	100	1	0.05792
6:133359499:A:T	50	100	1	0.4237
6:133360147:A:G	50	100	1	0.0581
6:133360539:G:A	50	100	1	0.01761
6:133360568:G:A	50	100	0.9	0.02215
6:133360806:C:T	50	100	1	0.05792
6:133360920:G:C	50	100	1	0.0325
6:133360924:G:A	50	100	1	0.01761
6:133361108:G:A	50	100	1	0.0138
6:133361161:G:A	50	98	0.95	0.02451
6:133361353:C:T	50	100	1	0.4599
6:133361632:T:G	50	100	1	0.0138
6:133361650:G:A	50	100	0.93	0.03322
6:133361726:T:A	50	100	1	0.05755
6:133361863:C:G	50	100	1	0.05755
6:133362135:A:G	50	100	1	0.05755
6:133362357:C:T	50	100	1	0.0581
6:133362559:A:T	50	100	1	0.0581
6:133362825:C:T	50	100	1	0.4183
6:133363261:T:C	50	98	0.92	0.02015
6:133363458:C:T	50	100	0.98	0.02614
6:133363514:A:G	50	100	1	0.06227
6:133363921:A:C	50	100	1	0.01743
6:133364160:A:T	50	100	1	0.03232
6:133364225:C:T	50	100	0.99	0.03232
6:133364258:T:C	50	100	1	0.01997
6:133365004:C:G	50	100	0.98	0.3778
6:133365119:T:C	50	100	0.99	0.03286
6:133365142:G:C	50	100	0.97	0.04793
6:133365179:C:G	50	98	0.95	0.02524
6:133365341:T:C	50	100	0.99	0.366
6:133365850:T:A	50	100	0.98	0.05937
6:133365972:A:G	50	100	0.99	0.01997
6:133366158:G:A	50	100	0.98	0.1866
6:133366211:C:T	50	100	0.98	0.05828
6:133366265:A:G	50	100	0.99	0.4294
6:133366628:A:T	50	100	0.97	0.1885
6:133367146:A:C	50	100	0.98	0.1799
6:133367814:G:A	50	100	0.99	0.05846
6:133368115:C:G	50	100	0.99	0.431
6:133368343:T:C	50	100	1	0.08479
6:133368412:T:C	50	100	1	0.01725
6:133368662:A:G	50	100	1	0.08497
6:133369371:G:A	50	100	0.95	0.04212
6:133369651:A:T	50	100	0.99	0.05846
6:133369766:G:A	50	100	0.99	0.05846
6:133370178:A:G	50	100	1	0.04121
6:133370976:C:T	50	100	0.98	0.25
6:133371228:C:T	50	100	1	0.05828
6:133372877:T:A	50	100	0.98	0.1801
6:133373176:A:G	50	100	1	0.1462
6:133373200:A:C	50	100	0.99	0.4228
6:133373682:A:T	50	100	1	0.05265
6:133374002:G:A	50	100	1	0.07008
6:133374369:C:T	50	98	0.97	0.177
6:133374460:T:C	50	100	1	0.01725
6:133374461:G:A	50	100	1	0.09296
6:133374541:T:C	50	100	1	0.08497
6:133374714:T:A	50	100	0.98	0.3744
6:133375423:G:A	50	100	1	0.01725
6:133375563:G:A	50	98	0.73	0.01198
6:133375590:G:A	50	100	0.99	0.01961
6:133375847:T:C	50	100	0.98	0.3264
6:133376168:G:T	50	100	0.99	0.3791
6:133376192:T:C	50	100	0.99	0.05828
6:133376416:A:G	50	100	1	0.04158
6:133376906:A:G	50	100	0.91	0.01652
6:133377079:G:A	50	100	0.98	0.3794
6:133377176:G:A	50	100	0.96	0.1474
6:133378042:T:A	50	100	0.97	0.05047
6:133378084:T:C	50	100	0.98	0.2017
6:133378100:A:C	50	100	0.95	0.03522
6:133378128:C:G	50	100	0.98	0.03304
6:133378473:C:A	50	100	1	0.01743
6:133378707:C:T	50	100	0.98	0.1816
6:133378977:A:G	50	100	0.99	0.05792
6:133379182:G:A	50	100	0.91	0.01652
6:133379750:A:G	50	100	0.97	0.05229
6:133380020:C:T	50	100	0.97	0.1859
6:133380181:C:A	50	100	0.99	0.3847
6:133380191:T:G	50	100	0.96	0.2119
6:133380248:A:G	50	100	1	0.03268
6:133380826:G:T	50	94	0.94	0.2242
6:133381287:G:T	50	94	0.97	0.3384
6:133381703:A:T	50	98	0.96	0.3744
6:133381728:T:G	50	100	0.99	0.2594
6:133382187:A:G	50	98	0.98	0.1407
6:133382560:T:C	50	100	0.97	0.07825
6:133383181:T:G	50	100	0.98	0.2692
6:133383505:G:A	47	95.7	0.98	0.311
6:133383688:G:A	50	96	0.98	0.1776
6:133384452:G:A	50	98	0.98	0.4081
6:133384559:G:A	50	100	0.97	0.07879
6:133384610:G:C	50	100	1	0.05374
6:133385397:G:C	45	80	0.92	0.1245
6:133385399:G:C	45	88.9	0.75	0.04012
6:133385401:G:C	45	80	0.93	0.1391
6:133385403:G:C	45	97.8	0.8	0.01452
6:133385440:T:A	44	95.5	0.77	0.02814
6:133385442:A:T	41	97.6	0.84	0.0463
6:133385738:A:G	50	100	1	0.05392
6:133385881:C:T	50	96	0.94	0.01307
6:133386464:T:G	50	100	0.98	0.1073
6:133387466:G:T	50	98	1	0.2329
6:133387524:A:T	49	100	1	0.2213
6:133387608:A:T	50	100	0.98	0.1859
6:133388263:A:C	50	100	0.99	0.2456
6:133388321:C:T	50	98	0.97	0.2789
6:133389076:A:G	50	100	0.99	0.4726
6:133389108:C:T	50	100	1	0.01162
6:133389308:C:T	50	100	0.98	0.2159
6:133390044:A:G	50	100	1	0.01144
6:133390583:G:A	50	100	0.98	0.2153
6:133391323:A:G	50	98	0.99	0.2988
6:133391694:G:T	50	100	0.98	0.01997
6:133392014:G:A	50	100	1	0.05846
6:133392032:G:A	50	100	0.95	0.0276
6:133392076:G:A	50	100	1	0.05846
6:133392123:G:A	50	100	1	0.2337
6:133392498:C:T	50	100	1	0.05846
6:133392691:G:A	50	100	1	0.06826
6:133392803:G:A	50	100	1	0.02415
6:133393093:T:C	50	98	1	0.4341
6:133393267:T:G	50	100	1	0.02052
6:133393289:C:T	50	98	1	0.4846
6:133393448:G:A	50	100	0.99	0.07062
6:133393609:T:G	50	100	1	0.05428
6:133394072:A:G	50	96	0.98	0.09731
6:133394113:A:G	50	98	0.98	0.1006
6:133394290:T:A	43	88.4	0.88	0.08261
6:133394291:T:A	43	93	0.87	0.02378
6:133394296:T:A	45	91.1	0.85	0.04611
6:133394298:T:A	45	77.8	0.96	0.3716
6:133394521:A:G	50	100	1	0.01325
6:133394750:G:A	50	100	1	0.05338
6:133395283:C:A	50	98	1	0.3794
6:133395403:C:T	50	100	0.94	0.01325
6:133395411:C:T	50	100	1	0.06445
6:133395625:G:C	50	100	1	0.3638
6:133395640:A:T	50	96	0.99	0.234
6:133395676:G:A	50	100	1	0.01325
6:133395836:T:C	50	100	1	0.3039
6:133396022:T:C	50	100	1	0.36870000000000003
6:133396262:G:C	50	100	1	0.2217
6:133396881:T:C	50	100	1	0.2994
6:133396965:G:A	50	98	1	0.3707
6:133397205:C:T	50	100	1	0.05265
6:133397348:A:G	50	100	1	0.04321
6:133397363:G:A	50	98	1	0.3718
6:133397578:T:C	50	100	1	0.06863
6:133398011:G:C	50	100	1	0.05846
6:133398648:T:A	50	100	1	0.01198
6:133398829:G:A	50	100	1	0.01162
6:133398969:G:A	50	100	1	0.3081
6:133399182:A:C	50	98	1	0.1344
6:133399500:G:A	50	100	1	0.1156
6:133399849:A:G	50	100	0.91	0.01198
6:133400285:G:A	50	98	1	0.4982
6:133400334:C:G	50	100	1	0.07371
6:133400432:C:T	50	100	1	0.01325
6:133400795:G:C	50	100	1	0.05265
6:133401397:A:G	50	98	1	0.1296
6:133401410:C:G	50	98	1	0.1296
6:133401487:T:C	50	100	1	0.06808
6:133401651:G:C	50	100	1	0.04412
6:133401660:C:T	50	100	1	0.07317
6:133401877:C:T	50	100	0.95	0.01779
6:133401878:A:G	50	100	1	0.4985
6:133402028:G:T	50	100	1	0.07298
6:133402097:T:C	50	98	0.98	0.09858
6:133402651:G:A	50	98	0.87	0.0187
6:133403177:T:A	50	100	1	0.3624
6:133403220:G:A	50	98	0.98	0.1
6:133403490:A:T	50	100	1	0.05247
6:133403818:G:A	50	100	1	0.05247
6:133403872:A:G	50	100	0.98	0.05247
6:133403903:A:G	50	96	0.98	0.04829
6:133403954:T:G	50	100	1	0.2979
6:133403989:G:T	50	100	1	0.3624
6:133404082:A:G	50	100	0.99	0.3624
6:133404332:A:G	50	100	1	0.219
6:133404541:T:C	50	100	1	0.05283
6:133404565:G:T	50	100	1	0.0679
6:133404638:G:A	50	98	1	0.3716
6:133404690:G:C	50	100	1	0.3056
6:133404836:A:G	50	100	1	0.4194
6:133404879:C:T	50	100	1	0.4212
6:133405002:T:C	50	100	1	0.01325
6:133405364:G:A	50	100	1	0.1147
6:133405508:G:A	50	98	1	0.3873
6:133405540:G:T	50	100	1	0.1899
6:133405604:A:T	50	100	1	0.07516
6:133405613:G:A	50	100	1	0.06808
6:133405630:G:A	50	100	0.94	0.02179
6:133405852:C:G	50	98	1	0.4955
6:133406111:A:G	50	98	1	0.1
6:133406183:T:C	50	100	0.99	0.1999
6:133406283:G:A	50	98	0.99	0.4838
6:133406418:A:G	50	98	1	0.09985
6:133406822:G:C	50	98	1	0.1124
6:133406845:A:G	50	100	1	0.04176
6:133406854:C:T	50	100	0.97	0.07553
6:133406865:T:G	50	100	1	0.05265
6:133407026:G:C	50	100	0.99	0.2104
6:133407437:G:C	50	98	0.99	0.488
6:133407512:C:G	50	100	0.96	0.06826
6:133407620:G:A	50	100	0.98	0.2117
6:133407823:C:T	50	98	0.98	0.2397
6:133407837:A:G	50	100	0.99	0.01688
6:133408409:G:A	50	98	0.99	0.0423
6:133408487:G:A	50	100	0.98	0.02796
6:133408577:G:A	50	100	0.99	0.2092
6:133408626:C:T	50	98	0.99	0.1275
6:133408790:T:G	50	98	1	0.2576
6:133408845:C:T	50	100	0.99	0.05755
6:133409009:T:C	50	100	0.99	0.05755
6:133409478:G:A	50	100	0.92	0.01924
6:133409738:C:G	50	100	1	0.06554
6:133410041:A:T	50	100	1	0.06554
6:133410068:T:G	50	100	0.98	0.05773
6:133410074:C:A	50	100	0.93	0.02033
6:133410094:G:A	50	100	1	0.2478
6:133410110:T:C	50	100	1	0.06554
6:133410194:T:G	50	100	1	0.06554
6:133410240:C:T	50	100	1	0.05792
6:133410257:A:G	50	100	1	0.2431
6:133410265:C:A	50	100	0.97	0.02832
6:133410427:T:C	50	100	1	0.05773
6:133410467:T:A	50	100	1	0.2493
6:133410602:A:G	37	94.6	0.98	0.04031
6:133410798:T:C	50	100	0.96	0.02015
6:133410853:C:A	50	100	0.97	0.06409
6:133410951:C:A	50	100	1	0.05755
6:133410961:C:G	50	100	1	0.02796
6:133411146:C:T	50	100	1	0.05755
6:133411266:T:C	50	100	1	0.05755
6:133411271:C:T	50	100	1	0.05755
6:133411491:C:A	50	100	1	0.05773
6:133411566:T:C	50	100	1	0.2505
6:133411580:C:T	50	100	1	0.1984
6:133411591:T:A	50	100	1	0.02015
6:133411770:G:A	50	98	0.99	0.2311
6:133411905:C:T	50	100	1	0.05755
6:133412021:G:A	50	100	0.92	0.02124
6:133412371:G:A	50	100	1	0.05483
6:133412509:G:A	50	100	1	0.01107
6:133412522:A:G	50	100	1	0.05737
6:133412849:C:T	50	100	1	0.05755
6:133412850:G:A	50	100	0.99	0.1142
6:133412970:A:G	50	100	1	0.2442
6:133413096:G:A	50	100	1	0.02015
6:133413315:T:C	50	100	1	0.05737
6:133413881:T:C	50	100	1	0.05737
6:133413914:A:C	50	100	1	0.05737
6:133413973:C:T	50	100	1	0.05737
6:133413978:C:T	50	100	1	0.2504
6:133414456:C:T	50	100	1	0.05737
6:133414560:T:C	50	100	0.98	0.05737
6:133414738:A:G	50	100	1	0.01325
6:133414774:G:T	50	100	0.97	0.06191
6:133414775:T:C	50	100	0.99	0.2277
6:133414896:A:T	50	100	1	0.02015
6:133414899:G:A	50	100	0.97	0.06391
6:133414981:C:T	50	98	0.99	0.3951
6:133415080:A:G	50	100	1	0.2442
6:133415152:C:T	50	100	1	0.01489
6:133415369:A:G	50	100	1	0.02142
6:133415427:C:T	50	100	1	0.2442
6:133415904:A:G	50	100	1	0.0216
6:133415908:C:T	50	100	1	0.02015
6:133415963:A:T	50	100	1	0.2442
6:133416058:A:G	50	100	0.99	0.3698
6:133416444:T:A	50	100	1	0.05465
6:133416563:C:G	50	100	1	0.02033
6:133416618:G:A	50	100	1	0.02796
6:133416959:G:A	50	100	0.99	0.03595
6:133417089:T:G	50	100	0.98	0.116
6:133417824:G:A	50	100	1	0.02796
6:133417879:C:T	50	100	1	0.01017
6:133417916:T:G	50	100	1	0.02796
6:133418104:A:G	50	100	0.95	0.06391
6:133418136:C:T	50	100	0.95	0.06391
6:133418351:T:G	50	100	1	0.05483
6:133418409:C:G	50	100	0.99	0.2442
6:133418421:T:C	50	100	1	0.05483
6:133418506:C:T	50	100	1	0.02033
6:133418509:T:G	50	100	1	0.05483
6:133419127:C:A	50	100	0.98	0.05483
6:133419213:G:A	50	100	0.99	0.244
6:133419328:G:A	50	100	1	0.05483
6:133419335:G:A	50	100	1	0.02124
6:133419388:G:A	50	100	1	0.05465
6:133419453:G:A	50	100	1	0.01888
6:133419745:A:G	50	98	0.99	0.1817
6:133419892:A:T	50	100	0.95	0.06209
6:133419995:T:C	50	100	1	0.05465
6:133420047:A:G	50	100	0.93	0.03232
6:133420328:G:A	50	98	0.99	0.2869
6:133420420:A:G	50	100	0.99	0.2438
6:133420717:C:G	50	100	0.99	0.2438
6:133420817:A:G	50	100	1	0.03558
6:133422083:C:T	50	98	0.98	0.2965
6:133422497:G:A	50	100	0.97	0.03014
6:133423313:G:A	50	100	1	0.163
6:133423751:C:A	50	100	1	0.0187
6:133424009:A:G	50	98	0.99	0.4806
6:133424271:G:T	50	98	1	0.01471
6:133424476:G:A	50	100	0.99	0.08188
6:133424902:C:T	50	100	0.99	0.1716
6:133425359:A:G	50	98	0.95	0.05338
6:133425406:T:G	50	98	0.99	0.323
6:133425510:C:A	50	98	0.99	0.2466
6:133425512:C:T	50	98	0.99	0.3159
6:133425800:T:G	50	100	0.93	0.03141
6:133425887:G:A	50	100	0.99	0.1732
6:133426282:C:T	50	100	1	0.02052
6:133426702:C:T	50	100	1	0.1126
6:133426931:T:C	50	100	0.98	0.0216
6:133426968:G:T	50	100	0.96	0.01434
6:133426990:C:A	50	100	1	0.01761
6:133427243:T:C	50	100	1	0.4779
6:133427354:A:T	50	100	0.98	0.07298
6:133427414:A:T	50	100	0.98	0.07298
6:133427543:C:T	50	100	1	0.06354
6:133427620:C:T	50	100	1	0.2449
6:133427743:A:C	50	100	0.98	0.06318
6:133428205:G:A	50	100	1	0.01507
6:133428350:A:C	50	100	1	0.08406
6:133428410:C:T	50	100	1	0.08406
6:133428809:C:T	50	100	1	0.02796
6:133428968:C:T	50	98	0.98	0.07026
6:133429702:A:T	50	100	1	0.08406
6:133429795:A:G	50	100	1	0.02796
6:133430118:T:C	50	100	0.99	0.09241
6:133430372:T:C	50	100	1	0.03014
6:133430983:G:A	50	100	1	0.01507
6:133431409:T:A	50	100	0.99	0.1874
6:133431667:T:A	50	100	1	0.0846
6:133431940:A:G	50	100	1	0.1587
6:133432307:G:A	50	100	1	0.01235
6:133432518:T:A	50	100	1	0.06409
6:133432687:C:T	50	100	1	0.3341
6:133432757:A:G	50	100	0.98	0.06318
6:133433587:C:G	50	100	1	0.02778
6:133434069:A:C	50	100	1	0.171
6:133434457:G:A	50	100	1	0.0846
6:133434484:T:C	50	100	1	0.1187
6:133434575:G:A	50	100	1	0.03577
6:133434843:G:C	50	100	1	0.0207
6:133434949:G:A	50	100	1	0.02142
6:133435019:T:A	50	100	1	0.01761
6:133435362:G:A	50	100	0.99	0.1754
6:133435553:C:A	50	100	0.99	0.1757
6:133435567:C:G	50	100	1	0.3302
6:133435832:C:T	50	98	1	0.01452
6:133435856:C:T	50	100	0.99	0.1725
6:133435884:C:T	50	100	1	0.08497
6:133436095:T:C	50	100	1	0.02778
6:133436409:T:C	50	100	1	0.433
6:133436565:C:T	50	100	1	0.01779
6:133436653:G:C	49	100	0.99	0.1854
6:133436865:A:G	50	98	0.98	0.08878
6:133436875:G:A	50	100	1	0.02778
6:133437101:T:C	50	100	1	0.02052
6:133437463:T:G	50	100	1	0.02778
6:133437668:G:C	50	100	1	0.01525
6:133437689:T:C	50	98	1	0.03558
6:133438349:G:T	50	100	0.99	0.181
6:133438457:A:G	50	100	1	0.02778
6:133438898:C:T	50	100	1	0.01507
6:133439280:C:T	50	100	1	0.08406
6:133439295:T:G	50	100	1	0.1126
6:133439927:G:C	50	100	0.97	0.02451
6:133440525:G:C	50	100	1	0.3232
6:133440916:C:T	50	100	1	0.02088
6:133441284:T:C	50	100	1	0.1338
6:133441476:C:T	50	100	1	0.06354
6:133441859:A:G	50	100	1	0.1708
6:133441974:C:T	50	100	1	0.4855
6:133441977:A:C	50	98	1	0.03504
6:133442161:G:T	50	98	1	0.03504
6:133442231:C:T	50	100	0.92	0.01325
6:133442301:G:A	50	100	1	0.05283
6:133442676:T:C	50	100	0.92	0.02142
6:133442767:C:T	50	100	1	0.3321
6:133442784:A:C	50	100	1	0.01779
6:133442977:C:T	50	100	1	0.08424
6:133443204:A:T	50	98	1	0.1705
6:133443225:G:A	50	100	1	0.1701
6:133443368:T:A	50	100	1	0.01507
6:133443713:T:C	50	100	1	0.08424
6:133443878:T:C	50	100	0.99	0.2017
6:133444061:A:C	50	100	1	0.08751
6:133444601:G:C	50	100	1	0.02796
6:133444716:G:C	50	98	0.98	0.161
6:133444862:C:T	50	100	0.98	0.01362
6:133444953:A:G	50	100	1	0.02052
6:133445293:A:G	50	100	1	0.1302
6:133445684:C:T	50	100	1	0.2282
6:133445728:G:A	50	100	0.99	0.1723
6:133445739:C:T	50	100	1	0.02342
6:133445876:G:T	50	100	1	0.01362
6:133446394:G:C	50	100	1	0.08388
6:133447015:A:G	50	100	1	0.02052
6:133447387:A:G	50	100	1	0.08388
6:133447443:G:A	50	98	0.98	0.04031
6:133447666:C:T	50	100	1	0.3277
6:133447982:A:G	50	98	0.99	0.1351
6:133447995:A:G	49	100	1	0.02142
6:133449328:A:G	50	100	1	0.2259
6:133449683:T:A	50	100	1	0.02977
6:133449739:A:G	50	100	1	0.08279
6:133450086:T:C	50	100	0.92	0.01543
6:133450110:C:T	50	100	0.99	0.2447
6:133450270:G:C	50	98	1	0.1901
6:133450297:C:T	50	100	1	0.01797
6:133450710:C:T	49	100	1	0.2451
6:133451001:G:A	50	100	1	0.02142
6:133451032:A:G	50	100	1	0.2006
6:133451083:G:T	50	100	1	0.02142
6:133451769:C:T	50	100	1	0.05882
6:133452156:A:G	50	96	0.97	0.0492
6:133452410:C:T	50	100	1	0.2573
6:133452802:C:T	50	100	1	0.02814
6:133452931:T:C	50	100	1	0.08388
6:133453109:C:A	50	100	1	0.1767
6:133453360:G:T	50	100	1	0.2573
6:133454219:C:T	50	100	0.99	0.1451
6:133454356:C:T	50	100	0.99	0.1834
6:133454594:A:T	50	100	1	0.06318
6:133454703:G:A	50	100	1	0.08388
6:133454787:G:A	50	100	0.99	0.3825
6:133454974:C:T	50	100	0.99	0.3005
6:133454984:T:C	50	100	0.99	0.1443
6:133455950:C:T	50	100	1	0.02378
6:133456701:C:G	50	100	1	0.02378
6:133457302:A:T	50	100	0.99	0.01271
6:133457476:C:T	50	100	1	0.0837
6:133457649:A:T	50	100	0.98	0.02451
6:133457771:C:T	50	100	0.99	0.1905
6:133458023:A:G	50	100	0.99	0.191
6:133458738:C:A	50	100	0.98	0.06318
6:133458780:A:G	50	100	1	0.01816
6:133459251:T:A	50	100	1	0.1872
6:133459474:C:T	50	100	1	0.02633
6:133459566:C:T	50	100	1	0.06354
6:133459956:A:G	50	100	1	0.02651
6:133460267:G:T	50	100	0.99	0.1728
6:133460815:C:T	50	100	0.98	0.2013
6:133461237:T:A	50	100	1	0.1799
6:133461268:T:C	50	100	1	0.02651
6:133461947:T:A	50	100	0.98	0.1442
6:133462005:T:G	50	98	0.98	0.02397
6:133462117:A:G	50	100	1	0.1988
6:133462916:C:T	50	100	1	0.02814
6:133462925:G:A	50	100	1	0.02378
6:133463283:A:G	50	100	1	0.1767
6:133463589:G:A	50	100	1	0.06336
6:133463700:G:A	50	100	1	0.08424
6:133463817:T:C	50	100	1	0.02633
6:133464143:G:A	50	100	1	0.1836
6:133464486:T:C	50	100	0.99	0.01362
6:133464606:T:C	50	100	1	0.02052
6:133464875:T:C	50	100	1	0.01816
6:133465267:T:G	50	100	1	0.08424
6:133465345:T:C	50	100	0.98	0.157
6:133465410:G:C	50	100	0.99	0.02814
6:133465972:T:G	50	100	0.98	0.2605
6:133466526:C:G	50	100	0.87	0.08406
6:133466742:A:G	50	100	0.95	0.02088
6:133466846:C:T	50	96	0.83	0.01489
6:133466972:C:A	50	96	0.92	0.1403
6:133467838:G:A	50	96	0.95	0.4161
6:133468590:G:A	50	100	0.98	0.3664
6:133468823:G:A	50	100	0.98	0.1144
6:133469065:G:C	50	100	0.99	0.07698
6:133469113:C:A	50	100	0.99	0.4688
6:133469253:G:A	50	100	0.99	0.3667
6:133469355:G:A	50	100	0.98	0.152
6:133469378:G:A	50	100	0.98	0.1093
6:133469447:G:A	50	100	1	0.03903
6:133469626:T:C	50	100	1	0.0532
6:133469715:A:G	50	100	1	0.01198
6:133470133:G:T	50	100	1	0.0699
6:133472393:G:C	50	100	1	0.07879
6:133472568:C:G	38	81.6	0.94	0.1068
6:133472845:G:A	49	100	1	0.02451
6:133472899:A:C	50	98	0.99	0.3351
6:133473071:T:G	50	100	0.98	0.2141
6:133473141:A:G	50	100	0.93	0.01979
6:133473186:G:C	50	100	1	0.02451
6:133473373:G:A	50	98	0.99	0.3724
6:133473874:G:T	50	100	1	0.05283
6:133473945:T:G	50	100	1	0.05283
6:133474025:G:A	50	100	1	0.02596
6:133474305:T:A	50	100	0.99	0.2972
6:133474819:G:T	50	98	1	0.02415
6:133475212:C:A	50	98	0.7	0.0118
6:133475262:A:C	50	98	1	0.3259
6:133475306:T:C	50	100	0.97	0.1304
6:133475448:C:T	50	98	1	0.3722
6:133475496:T:G	50	100	1	0.0138
6:133475761:A:C	50	100	1	0.04194
6:133476070:C:T	50	98	1	0.3724
6:133476181:T:A	50	100	0.98	0.08261
6:133476499:G:A	50	100	0.98	0.1572
6:133476725:A:G	50	98	1	0.3321
6:133476840:A:G	50	100	0.98	0.08261
6:133476903:G:A	50	100	0.99	0.1574
6:133477069:G:C	50	100	0.99	0.1574
6:133477734:G:C	50	96	0.99	0.4749
6:133477790:G:A	50	100	0.94	0.02342
6:133478115:G:A	50	100	0.99	0.1623
6:133478268:T:G	50	100	1	0.01126
6:133478585:G:A	50	98	1	0.3727
6:133478822:C:T	50	100	1	0.07771
6:133478823:C:T	50	100	1	0.07771
6:133479407:G:A	50	96	1	0.2411
6:133479482:A:G	50	100	1	0.07516
6:133479777:T:C	50	100	1	0.02179
6:133479955:A:G	50	100	1	0.05247
6:133479962:G:A	50	100	0.99	0.3938
6:133480107:G:A	50	100	1	0.02524
6:133480446:C:T	50	100	1	0.05247
6:133480486:C:T	50	100	1	0.0305
6:133480494:A:G	50	100	1	0.03994
6:133480613:C:T	50	100	1	0.02524
6:133480640:A:G	50	100	1	0.05301
6:133481020:A:G	48	89.6	0.79	0.04158
6:133481263:T:C	50	98	0.94	0.01997
6:133481404:G:A	50	100	0.99	0.05374
6:133481873:C:G	50	100	1	0.3384
6:133482149:A:C	50	100	1	0.07516
6:133482251:G:A	50	100	1	0.01362
6:133482544:C:T	50	100	1	0.1576
6:133482876:A:C	50	100	1	0.04248
6:133483331:A:G	50	100	1	0.01797
6:133483354:A:T	50	100	1	0.04975
6:133483388:G:A	50	98	1	0.07498
6:133483573:A:G	50	100	1	0.1629
6:133483868:T:C	50	98	0.99	0.4853
6:133483968:C:A	49	100	1	0.0472
6:133484170:G:C	50	100	1	0.1629
6:133484224:A:G	50	100	1	0.08025
6:133484319:T:C	50	100	1	0.05229
6:133484429:T:C	50	100	1	0.08261
6:133485105:T:C	50	100	0.93	0.0118
6:133485180:A:G	50	100	1	0.08351
6:133486403:T:C	50	100	1	0.03304
6:133486518:C:T	50	100	1	0.02433
6:133487015:A:T	50	98	1	0.01235
6:133487087:G:A	50	100	1	0.08025
6:133487109:T:G	50	100	1	0.1629
6:133487327:G:C	50	100	1	0.02433
6:133487329:C:A	50	100	1	0.1627
6:133487416:G:A	50	100	1	0.08261
6:133487924:C:T	50	100	1	0.04702
6:133488036:A:G	50	100	1	0.01235
6:133488039:C:T	50	100	0.96	0.09659
6:133488099:T:C	50	100	1	0.02306
6:133488162:G:A	50	100	1	0.08351
6:133489122:A:C	50	100	1	0.08261
6:133489442:T:C	50	100	1	0.1627
6:133489773:A:G	50	100	1	0.1636
6:133489786:G:T	50	100	1	0.1636
6:133489852:G:A	50	100	0.98	0.1411
6:133490105:A:G	50	100	1	0.1625
6:133490384:A:T	50	100	0.99	0.2912
6:133490412:G:A	50	100	1	0.02669
6:133490460:G:A	50	100	0.99	0.4842
6:133490852:C:A	50	100	1	0.02433
6:133490884:T:A	50	100	1	0.3319
6:133490885:A:C	50	100	0.99	0.1287
6:133491111:G:A	50	100	1	0.03722
6:133491549:A:C	50	100	1	0.01688
6:133491734:G:A	50	96	1	0.2426
6:133491765:C:T	50	100	1	0.1576
6:133491778:C:T	50	100	1	0.08261
6:133492420:A:T	50	100	1	0.01362
6:133493441:A:C	50	100	1	0.1636
6:133493658:T:A	50	100	1	0.0512
6:133493828:G:A	50	100	0.99	0.1331
6:133493910:G:A	50	100	0.99	0.1316
6:133494152:A:G	50	98	0.93	0.01979
6:133494327:T:A	50	100	0.99	0.1171
6:133494360:A:T	50	100	1	0.163
6:133494386:A:G	50	100	1	0.1639
6:133494599:G:A	50	100	1	0.08261
6:133494971:T:G	50	100	1	0.03649
6:133495050:T:C	50	100	1	0.488
6:133495086:C:T	50	100	0.99	0.4744
6:133495177:C:G	50	100	1	0.1572
6:133495284:A:G	50	100	1	0.1258
6:133495792:A:G	50	100	1	0.1883
6:133496054:A:G	50	100	1	0.06409
6:133496131:A:G	50	100	1	0.03667
6:133496318:G:T	50	98	0.99	0.3627
6:133496537:A:T	50	100	1	0.01943
6:133496546:G:C	50	100	1	0.07444
6:133496803:T:C	50	100	1	0.08388
6:133496980:C:G	50	100	1	0.02415
6:133496999:T:G	50	100	1	0.2092
6:133497066:G:A	50	100	1	0.02669
6:133497323:G:A	50	100	1	0.01289
6:133497641:C:T	50	100	1	0.1532
6:133497783:A:G	50	100	1	0.08261
6:133497891:G:A	50	100	1	0.154
6:133498266:A:G	50	100	1	0.159
6:133498705:T:A	50	100	1	0.08261
6:133498706:G:T	50	98	1	0.08261
6:133499065:T:G	50	100	1	0.07298
6:133499210:A:T	50	98	0.98	0.2035
6:133499368:A:G	50	100	1	0.04993
6:133499541:T:C	50	100	1	0.03486
6:133499850:C:T	50	100	1	0.05683
6:133499926:T:A	50	100	0.99	0.2896
6:133500279:C:A	50	100	1	0.1816
6:133500494:G:T	50	100	1	0.08261
6:133500547:A:C	50	100	0.99	0.04975
6:133500937:C:A	50	100	1	0.1785
6:133501433:A:G	50	100	1	0.03413
6:133501517:G:T	50	98	0.98	0.06736
6:133502234:A:T	50	100	1	0.1589
6:133502320:C:T	50	100	0.99	0.1589
6:133502610:G:A	50	100	0.93	0.01162
6:133502729:C:A	50	100	0.99	0.03195
6:133503027:G:A	50	100	1	0.02433
6:133503505:A:T	50	100	1	0.1589
6:133504603:T:C	50	100	1	0.04975
6:133504710:A:G	50	100	1	0.2093
6:133504834:T:C	50	100	1	0.01307
6:133504935:C:T	50	100	1	0.08261
6:133505091:G:T	50	98	1	0.01525
6:133506010:T:C	50	100	0.81	0.03722
6:133506216:A:G	50	100	0.99	0.3484
6:133506370:G:T	50	100	0.99	0.2754
6:133506457:A:G	50	100	0.98	0.1716
6:133506491:C:T	50	100	1	0.09296
6:133506569:G:A	50	100	0.94	0.05301
6:133506806:A:G	50	100	1	0.08261
6:133507286:G:C	50	100	0.99	0.3488
6:133507424:G:A	50	100	1	0.01216
6:133507532:C:T	50	100	1	0.05356
6:133507664:C:T	50	100	1	0.05338
6:133507994:G:A	50	100	1	0.1587
6:133508595:T:C	50	100	1	0.02324
6:133508819:A:G	50	98	0.89	0.03014
6:133509171:A:T	50	100	1	0.08261
6:133509182:T:A	50	100	1	0.05301
6:133509184:C:A	50	100	0.99	0.05301
6:133509827:T:C	50	100	1	0.05192
6:133509994:A:G	50	100	1	0.05192
6:133510248:A:G	50	100	1	0.08261
6:133510340:A:G	50	100	1	0.03849
6:133511178:G:A	50	100	0.93	0.01888
6:133511326:T:A	50	100	0.99	0.1596
6:133511372:T:C	50	100	1	0.01325
6:133512146:A:G	50	98	0.93	0.09495
6:133512410:G:A	50	100	1	0.08206
6:133513353:G:A	50	100	0.99	0.1314
6:133513362:G:A	50	100	0.98	0.4306
6:133513391:T:A	50	100	1	0.2128
6:133513517:A:T	50	100	1	0.2128
6:133513543:A:G	50	100	1	0.2128
6:133513846:T:C	50	100	1	0.01325
6:133514073:A:G	50	100	1	0.09749
6:133514142:A:G	50	100	1	0.2122
6:133514298:A:G	50	100	1	0.254
6:133514308:A:G	50	100	1	0.2122
6:133515050:C:T	50	100	1	0.3301
6:133515053:T:C	50	100	1	0.2126
6:133515192:C:T	50	100	0.99	0.213
6:133515726:T:A	50	100	1	0.1558
6:133515804:C:T	49	100	1	0.02179
6:133515811:G:A	50	100	1	0.02288
6:133516229:C:A	50	100	1	0.05301
6:133516428:A:G	50	98	0.99	0.4426
6:133516760:G:A	50	100	1	0.05029
6:133517095:T:C	50	100	1	0.1612
6:133517140:G:A	50	100	1	0.0138
6:133517230:G:C	50	98	1	0.05011
6:133517399:A:G	50	100	1	0.01126
6:133517656:G:A	50	100	0.99	0.01761
6:133517776:C:T	50	98	1	0.2289
6:133517782:C:T	50	98	0.98	0.04793
6:133518075:A:G	50	98	0.68	0.01216
6:133518080:C:T	50	100	0.93	0.01761
6:133518195:A:C	50	100	1	0.179
6:133518234:A:T	50	100	1	0.1242
6:133518641:G:A	50	100	1	0.2298
6:133518966:A:C	49	98	1	0.05065
6:133519407:C:A	50	98	1	0.2349
6:133519844:T:C	49	95.9	1	0.2289
6:133520117:G:A	50	100	1	0.01325
6:133520667:C:T	49	100	1	0.01325
6:133520910:A:T	50	98	0.99	0.3324
6:133520995:T:C	50	98	1	0.2353
6:133521301:G:A	48	91.7	1	0.1794
6:133521398:A:G	50	100	1	0.02306
6:133521522:G:A	49	83.7	1	0.1164
6:133521729:T:C	35	85.7	0.98	0.1638
6:133521736:C:T	38	100	0.94	0.01434
6:133522013:C:T	48	97.9	1	0.1262
6:133522038:C:T	50	98	0.99	0.1264
6:133522246:G:A	50	96	0.98	0.4962
6:133522338:G:A	50	98	0.88	0.02524
6:133522999:C:A	50	100	1	0.1166
6:133523201:G:C	50	100	1	0.05265
6:133524221:C:T	50	100	1	0.1262
6:133524557:G:A	50	100	0.98	0.01235
6:133525403:T:G	50	98	1	0.05628
6:133526457:T:C	50	98	1	0.05628
6:133526548:T:C	50	100	1	0.06391
6:133526738:A:G	50	100	0.98	0.2829
6:133528651:A:G	50	100	0.98	0.3048
6:133528828:C:T	50	98	1	0.4045
6:133529531:C:A	50	96	1	0.1761
6:133530239:A:G	50	100	0.98	0.1983
6:133530289:C:T	50	100	1	0.01089
6:133530463:C:T	50	100	1	0.05229
6:133530672:C:T	50	100	1	0.1166
6:133530913:A:G	50	98	1	0.2302
6:133530989:A:T	50	100	1	0.1786
6:133531107:G:A	50	100	1	0.02179
6:133531490:T:A	50	100	1	0.0216
6:133531723:G:A	50	100	0.89	0.02106
6:133531819:T:C	50	100	1	0.0532
6:133532139:T:C	50	100	1	0.05247
6:133532181:T:G	50	100	1	0.1839
6:133532278:C:T	50	100	1	0.03613
6:133532738:G:A	50	100	1	0.1629
6:133532844:T:A	50	100	1	0.1311
6:133533221:C:T	50	100	1	0.05392
6:133533264:C:A	50	100	1	0.03577
6:133533301:A:G	50	100	0.98	0.2219
6:133533306:T:C	50	98	0.97	0.2711
6:133533532:T:C	50	100	1	0.1298
6:133533665:G:A	50	100	1	0.03577
6:133533735:T:A	50	100	0.93	0.01761
6:133533859:G:A	50	100	1	0.03613
6:133535619:T:C	50	100	0.98	0.2075
6:133536010:G:A	50	100	0.89	0.02106
6:133536466:T:G	50	100	1	0.1843
6:133536519:T:C	50	100	1	0.05338
6:133536632:C:T	50	100	0.97	0.03413
6:133537121:T:C	50	100	1	0.05301
6:133537162:G:A	50	100	1	0.1242
6:133537272:T:C	50	100	0.98	0.4637
6:133537357:A:G	50	100	1	0.1294
6:133537461:G:C	50	100	0.99	0.02052
6:133538308:G:A	50	100	0.99	0.1245
6:133538309:C:G	50	100	0.99	0.1244
6:133538803:G:C	50	100	0.97	0.1857
6:133539207:A:G	50	100	0.98	0.1565
6:133540384:C:T	50	100	0.98	0.1801
6:133540541:T:C	50	100	0.98	0.2141
6:133540578:G:T	50	100	0.97	0.07244
6:133540644:A:G	50	100	0.99	0.1817
6:133540719:A:T	50	100	0.98	0.1816
6:133541713:T:C	50	100	0.76	0.0138
6:133541777:A:G	50	96	0.91	0.09495
6:133541874:G:A	50	100	0.85	0.0256
6:133542034:C:T	50	94	0.91	0.4831
6:133542061:G:T	49	100	0.98	0.02179
6:133542182:C:T	50	98	0.76	0.02941
6:133542216:A:C	50	98	0.98	0.01162
6:133542659:C:T	50	100	0.97	0.01216
6:133542922:A:T	50	100	1	0.0285
6:133543112:T:C	50	96	0.92	0.4975
6:133543320:G:A	50	96	0.93	0.4185
6:133543421:G:A	50	96	0.96	0.1883
6:133543585:T:C	50	100	1	0.0285
6:133543733:T:C	50	100	0.94	0.04139
6:133543809:A:C	50	100	1	0.01071
6:133543940:C:T	50	100	0.97	0.1285
6:133544178:A:G	50	98	0.98	0.0118
6:133544292:G:T	50	100	0.97	0.1282
6:133544660:T:C	50	100	0.97	0.01162
6:133544677:A:G	49	100	0.97	0.163
6:133545188:G:A	50	100	0.97	0.1567
6:133545579:T:C	50	100	1	0.02887
6:133545765:C:G	50	96	0.72	0.01616
6:133545767:G:C	49	87.8	0.91	0.3001
6:133545791:A:G	50	94	0.71	0.0167
6:133545795:A:G	48	95.8	0.85	0.0236
6:133545797:A:G	50	88	0.86	0.1113
6:133546080:C:T	50	100	0.96	0.01652
6:133546634:C:T	50	100	0.93	0.2618
6:133546664:G:A	50	96	0.9	0.1313
6:133546766:C:A	50	98	0.94	0.06718
6:133546856:G:A	50	100	0.97	0.0167
6:133546878:G:A	50	96	0.9	0.01616
6:133546932:A:G	50	98	0.89	0.1106
6:133547088:A:C	50	100	1	0.0118
6:133548022:A:C	50	100	0.99	0.02887
6:133548103:G:A	50	100	0.95	0.01634
6:133548479:T:C	50	96	0.92	0.244
6:133548622:C:T	50	100	0.91	0.01543
6:133548671:A:G	50	96	0.91	0.4811
6:133549390:A:G	50	100	0.91	0.1324
6:133549786:A:G	50	96	0.95	0.1823
6:133549949:T:C	50	100	0.9	0.01126
6:133550196:C:T	50	100	0.89	0.01017
6:133550391:T:G	50	100	0.99	0.3125
6:133550482:T:C	50	100	1	0.1138
6:133550677:A:G	50	100	1	0.1053
6:133550746:T:A	50	100	0.97	0.02832
6:133551063:A:C	50	100	1	0.1086
6:133551826:A:T	50	100	1	0.01688
6:133551856:G:A	50	100	1	0.01688
6:133552037:C:T	50	100	0.99	0.0915
6:133552195:G:C	50	100	0.86	0.01107
6:133552196:C:G	50	100	1	0.01107
6:133552247:T:C	50	100	1	0.01688
6:133552348:A:C	50	100	0.98	0.1957
6:133552491:G:A	50	100	0.94	0.01162
6:133552795:G:T	50	100	1	0.03068
6:133552890:C:T	50	100	1	0.01761
6:133553023:T:C	50	100	1	0.1013
6:133553108:T:C	50	100	0.99	0.3052
6:133553297:G:A	50	100	1	0.02814
6:133553622:T:C	50	100	0.91	0.01107
6:133553798:A:C	50	100	1	0.09949
6:133553830:T:C	50	100	1	0.09949
6:133554024:C:A	50	100	0.98	0.03032
6:133554162:G:A	50	100	0.96	0.05719
6:133554472:T:C	50	100	0.94	0.01162
6:133554664:G:A	50	100	0.98	0.118
6:133554691:G:A	50	100	0.94	0.01162
6:133554694:G:A	50	100	0.98	0.03086
6:133555346:G:A	50	100	0.98	0.1175
6:133555583:G:T	50	100	1	0.03867
6:133555810:G:A	50	100	1	0.07335
6:133556169:T:A	50	100	0.99	0.09967
6:133556210:A:G	50	100	0.99	0.09967
6:133556255:A:C	50	100	1	0.01144
6:133556469:A:C	50	100	1	0.01489
6:133556552:G:A	49	91.8	0.95	0.2335
6:133556996:T:A	50	100	1	0.09967
6:133557147:C:T	50	100	0.98	0.1173
6:133557386:G:C	50	100	1	0.02015
6:133557692:G:A	50	100	1	0.0699
6:133557706:C:T	50	100	1	0.04611
6:133557794:C:T	50	100	1	0.01144
6:133557845:A:G	50	100	1	0.1961
6:133558193:T:A	50	100	1	0.01471
6:133558771:G:A	50	100	1	0.05537
6:133559151:C:T	50	100	0.97	0.02197
6:133559269:T:C	50	100	0.99	0.06627
6:133559602:T:C	50	100	1	0.05519
6:133559755:G:T	50	100	1	0.06954
6:133560347:G:T	50	100	1	0.01126
6:133560684:T:A	50	100	1	0.1082
6:133560789:A:G	50	100	0.98	0.04158
6:133560798:A:G	50	100	0.89	0.01144
6:133560875:G:T	50	100	1	0.04648
6:133560895:C:G	50	100	1	0.1084
6:133561248:T:C	50	100	0.99	0.06627
6:133561263:T:C	50	94	0.95	0.1467
6:133561602:A:G	49	100	0.98	0.09277
6:133561604:A:G	50	100	0.91	0.0207
6:133561606:A:G	50	100	0.88	0.01652
6:133561607:T:C	50	100	1	0.06899
6:133561614:C:A	50	100	1	0.07335
6:133561645:A:T	50	96	0.98	0.07262
6:133561665:A:G	46	93.5	1	0.07117
6:133561768:T:C	50	100	0.89	0.01253
6:133561927:G:A	50	100	1	0.01434
6:133562859:G:A	50	100	1	0.01707
6:133562916:C:T	50	100	1	0.02106
6:133562995:C:T	50	98	0.9	0.01997
6:133563008:G:T	50	96	0.96	0.1534
6:133563042:G:A	50	100	1	0.01162
6:133563197:A:G	50	98	0.66	0.0354
6:133563456:G:A	50	100	1	0.01707
6:133563519:T:C	50	100	1	0.0699
6:133563735:T:C	50	100	0.99	0.06264
6:133563818:C:T	50	100	0.99	0.05737
6:133564175:G:A	50	100	0.99	0.06445
6:133564208:G:A	50	100	0.99	0.06445
6:133564585:G:T	50	96	0.98	0.4993
6:133564747:G:A	50	100	1	0.06972
6:133564758:A:G	50	100	1	0.03068
6:133565002:C:T	50	98	1	0.1954
6:133565206:A:G	50	98	1	0.1082
6:133565284:C:T	50	100	1	0.06972
6:133565318:C:T	50	100	1	0.06954
6:133565546:A:G	50	98	1	0.1954
6:133565630:C:A	50	100	1	0.06954
6:133565640:A:G	50	100	1	0.06954
6:133565666:T:G	50	100	1	0.06954
6:133565674:A:G	50	100	1	0.06954
6:133565698:A:G	50	98	1	0.1952
6:133565866:G:A	50	100	1	0.01725
6:133565925:T:A	50	100	1	0.0659
6:133566099:G:T	50	100	1	0.06645
6:133566267:A:G	50	100	1	0.08351
6:133566285:C:T	50	100	1	0.06609
6:133566414:C:G	50	100	1	0.06863
6:133566483:A:G	50	100	1	0.06863
6:133566611:T:C	50	100	1	0.06863
6:133566829:C:T	50	100	1	0.06881
6:133566880:A:T	50	100	1	0.02215
6:133566917:A:T	50	100	0.99	0.06445
6:133566965:C:G	50	100	0.99	0.0138
6:133567069:C:T	50	100	1	0.06863
6:133567167:G:A	50	100	1	0.06881
6:133567260:A:G	50	100	1	0.07081
6:133567298:C:G	50	100	1	0.01743
6:133567342:C:T	50	100	1	0.06863
6:133567564:A:G	50	100	1	0.07099
6:133567616:G:C	50	100	1	0.07099
6:133567789:C:T	50	100	1	0.02887
6:133567812:T:G	50	100	1	0.07099
6:133568375:C:T	50	100	1	0.06826
6:133568851:C:T	50	100	1	0.0748
6:133568964:A:T	50	100	1	0.0748
6:133568989:T:C	50	100	1	0.07462
6:133569057:A:G	50	100	1	0.1645
6:133569317:T:G	50	100	0.99	0.1627
6:133569332:T:G	50	100	1	0.01707
6:133569368:T:C	50	100	1	0.08896
6:133569965:C:A	50	100	1	0.1643
6:133570274:T:G	50	100	1	0.08206
6:133570433:C:T	50	100	0.97	0.07807
6:133570845:C:A	50	100	0.97	0.08243
6:133570978:G:A	50	100	1	0.01489
6:133571070:T:C	50	100	1	0.2928
6:133571756:T:G	50	100	0.99	0.2075
6:133571835:A:G	50	100	1	0.2039
6:133571853:C:T	50	100	1	0.2865
6:133572037:G:C	50	100	0.99	0.06227
6:133572672:G:A	50	100	1	0.2947
6:133572832:A:G	50	100	0.99	0.08206
6:133573435:C:T	50	100	1	0.2858
6:133573611:A:G	50	100	1	0.01761
6:133573639:G:A	50	98	0.93	0.1462
6:133573647:G:A	50	100	0.99	0.01398
6:133573711:G:A	50	98	0.99	0.01398
6:133573887:C:G	50	98	0.99	0.295
6:133573893:G:C	50	98	0.99	0.2854
6:133574033:A:G	50	98	0.98	0.07734
6:133574143:C:T	50	100	0.91	0.05392
6:133574238:A:G	50	98	0.99	0.2854
6:133574600:G:T	50	98	0.98	0.2306
6:133574929:A:G	48	87.5	0.64	0.08442
6:133575198:T:C	50	100	0.97	0.2872
6:133575582:T:G	50	100	0.94	0.03413
6:133575642:C:T	50	100	0.77	0.01362
6:133575969:T:C	50	94	0.93	0.4439
6:133576028:G:C	50	100	0.96	0.04775
6:133576090:G:A	50	100	1	0.01398
6:133576113:G:A	50	98	0.96	0.04121
6:133576332:T:C	50	100	0.94	0.06046
6:133576490:T:C	50	100	0.78	0.0285
6:133576579:A:G	50	92	0.97	0.4018
6:133576664:T:A	50	98	0.96	0.04739
6:133577121:A:G	50	98	0.97	0.1868
6:133577193:T:A	49	98	0.99	0.2747
6:133577211:T:A	49	93.9	0.98	0.4682
6:133577249:T:A	50	100	1	0.08261
6:133577260:A:T	50	100	0.82	0.02415
6:133577378:G:A	50	100	0.94	0.02869
6:133577438:T:C	50	100	0.99	0.01543
6:133577495:A:T	50	100	0.98	0.2698
6:133577682:A:T	50	100	1	0.01126
6:133577953:G:A	50	100	1	0.2228
6:133578095:G:C	50	100	1	0.03504
6:133578308:T:G	50	100	1	0.4886
6:133578309:T:C	50	100	1	0.4886
6:133578401:C:T	50	100	1	0.07317
6:133578537:C:A	50	100	1	0.4815
6:133578785:C:T	50	100	1	0.08243
6:133578825:A:G	50	96	0.86	0.1629
6:133578877:G:A	50	100	1	0.1875
6:133578921:C:A	50	100	1	0.08224
6:133579027:C:T	50	100	1	0.03867
6:133579081:C:T	50	100	1	0.27
6:133579156:G:A	50	100	0.99	0.4886
6:133579370:T:C	50	100	1	0.1874
6:133579455:C:T	50	100	1	0.2698
6:133579613:T:G	50	100	1	0.2698
6:133579856:C:A	50	100	1	0.1875
6:133579900:C:T	50	100	0.99	0.1875
6:133580019:T:G	50	100	1	0.08224
6:133580427:G:A	50	100	0.87	0.01997
6:133580541:G:A	50	100	1	0.0305
6:133580636:T:G	50	100	1	0.02887
6:133580801:C:G	50	100	1	0.0305
6:133580913:C:G	50	100	1	0.1875
6:133581008:T:A	50	100	1	0.1875
6:133581025:A:C	50	100	0.96	0.05283
6:133581081:C:A	50	100	0.96	0.05283
6:133581265:A:G	50	100	1	0.1875
6:133581296:T:G	50	100	1	0.2698
6:133581586:T:C	50	100	1	0.1875
6:133582064:C:T	50	100	1	0.0532
6:133582130:C:T	50	100	1	0.07298
6:133582314:T:G	50	98	1	0.4281
6:133582386:G:T	50	100	1	0.1874
6:133582525:T:C	50	100	0.93	0.02324
6:133582608:G:C	50	100	1	0.1874
6:133582629:A:G	50	100	0.91	0.02397
6:133582718:C:T	50	100	1	0.3992
6:133582804:T:C	50	100	1	0.1874
6:133582966:C:T	50	100	1	0.1874
6:133582970:A:C	50	100	1	0.1874
6:133583157:G:T	50	100	1	0.1875
6:133583183:G:A	50	100	1	0.1874
6:133583253:G:A	50	100	1	0.3992
6:133583370:C:T	50	100	0.93	0.02397
6:133583497:C:G	50	100	0.95	0.02397
6:133583510:A:G	50	100	1	0.02887
6:133583622:T:C	50	100	1	0.02887
6:133583690:G:A	50	100	1	0.02887
6:133583758:A:G	50	100	1	0.02451
6:133583786:T:C	49	100	1	0.1877
6:133583787:G:T	49	100	1	0.1879
6:133583867:T:C	50	98	1	0.1877
6:133584055:T:C	50	100	1	0.0207
6:133584270:A:T	50	100	1	0.1877
6:133584457:A:T	50	100	1	0.1875
6:133584476:T:C	50	100	1	0.1877
6:133584606:C:T	50	98	1	0.1877
6:133584745:C:T	50	100	1	0.1877
6:133584795:G:A	50	100	1	0.4001
6:133585072:A:G	50	100	1	0.02487
6:133585276:G:C	50	100	1	0.4001
6:133585330:A:G	50	100	1	0.1877
6:133585482:C:T	50	98	1	0.1877
6:133585563:A:G	50	100	1	0.0728
6:133585698:C:T	50	100	1	0.1879
6:133585789:C:T	50	100	1	0.1879
6:133586039:A:G	50	100	1	0.4869
6:133586145:C:A	50	100	1	0.2707
6:133586308:C:T	50	100	1	0.3767
6:133586334:T:C	50	100	1	0.3769
6:133586508:T:G	50	100	1	0.01126
6:133587057:G:C	50	98	0.99	0.05574
6:133587093:C:T	50	98	1	0.1881
6:133588091:A:G	50	100	0.97	0.02378
6:133588149:A:C	50	100	1	0.02977
6:133588621:T:C	50	100	1	0.1881
6:133588681:G:A	50	100	1	0.112
6:133588717:T:C	49	91.8	0.94	0.1342
6:133588779:G:A	50	100	1	0.1122
6:133589074:T:C	50	100	1	0.4864
6:133589147:C:G	50	100	0.96	0.0236
6:133589193:A:T	50	100	0.98	0.02397
6:133589216:C:T	50	100	0.98	0.02397
6:133589238:C:T	50	100	1	0.0118
6:133589246:C:G	50	100	1	0.1881
6:133589300:C:T	50	100	1	0.4869
6:133589373:T:C	50	100	1	0.48
6:133589394:G:A	50	100	1	0.1028
6:133589477:G:A	50	100	1	0.4869
6:133589491:C:G	50	100	1	0.1879
6:133589492:T:C	50	100	1	0.189
6:133589683:C:G	50	98	1	0.1881
6:133589813:G:T	50	100	1	0.4966
6:133590370:G:A	50	100	1	0.01471
6:133590470:G:A	50	100	1	0.0305
6:133590531:A:G	50	100	0.99	0.05374
6:133590823:T:A	50	100	0.98	0.02596
6:133590965:A:G	50	100	1	0.482
6:133590969:G:C	50	100	1	0.07662
6:133591067:T:C	50	98	1	0.1761
6:133591197:G:C	50	100	1	0.4659
6:133591306:T:A	50	100	1	0.01471
6:133591477:A:G	50	100	1	0.01471
6:133591679:A:G	50	100	1	0.3673
6:133591846:G:A	50	100	0.89	0.01761
6:133591869:G:A	50	100	1	0.2987
6:133592056:T:A	50	100	1	0.03014
6:133592433:A:G	50	100	1	0.02977
6:133593063:A:G	50	100	1	0.2602
6:133593225:T:C	50	100	1	0.1874
6:133593245:G:A	50	100	1	0.2903
6:133593274:T:G	50	100	1	0.2865
6:133593486:A:G	50	100	1	0.2865
6:133593556:A:G	50	100	1	0.2865
6:133593696:G:C	50	100	1	0.3638
6:133593980:A:G	50	100	1	0.2865
6:133594042:G:A	50	100	1	0.01924
6:133594455:G:A	50	100	1	0.02633
6:133594561:C:A	50	100	1	0.01852
6:133594890:G:A	50	100	1	0.2903
6:133595024:A:G	50	100	1	0.02977
6:133595733:C:T	50	100	1	0.0167
6:133595752:T:C	50	98	1	0.0276
6:133595896:T:C	50	100	1	0.3633
6:133596230:G:C	50	98	0.96	0.3161
6:133596249:T:C	50	100	1	0.02977
6:133596686:T:G	50	100	1	0.07662
6:133597679:G:A	50	100	1	0.02977
6:133597907:T:C	50	100	1	0.0207
6:133598260:C:G	50	100	1	0.279
6:133598299:C:A	50	100	1	0.08715
6:133598318:T:C	50	100	1	0.2789
6:133598426:A:G	50	100	1	0.2789
6:133598478:T:A	50	100	1	0.01924
6:133598594:G:A	50	100	1	0.01924
6:133598614:T:C	50	100	1	0.2525
6:133598638:T:C	50	100	1	0.2789
6:133599425:C:T	50	100	1	0.2504
6:133599628:A:G	50	100	1	0.2525
6:133599734:A:C	50	100	1	0.2789
6:133599857:C:T	50	100	1	0.02415
6:133599963:G:T	50	100	0.88	0.01761
6:133599980:G:A	50	100	1	0.2789
6:133599982:C:T	50	100	1	0.02106
6:133600445:G:T	50	100	1	0.01616
6:133600873:A:G	50	100	1	0.2789
6:133601066:G:C	50	100	1	0.279
6:133601100:G:T	50	100	1	0.02124
6:133601140:G:C	50	100	1	0.01961
6:133601665:G:T	50	100	1	0.02415
6:133601682:T:C	50	100	1	0.2803
6:133601769:C:G	50	100	1	0.2803
6:133602127:G:T	50	100	1	0.4838
6:133602394:A:G	50	100	1	0.2803
6:133602552:G:A	50	98	1	0.01852
6:133602570:C:G	50	98	1	0.04285
6:133602597:A:T	50	100	1	0.02415
6:133602752:G:A	50	100	1	0.4372
6:133602944:A:C	50	100	1	0.2803
6:133603037:C:T	50	100	1	0.01144
6:133603064:T:A	50	100	1	0.01688
6:133603167:A:G	50	100	1	0.1868
6:133603369:G:T	50	100	1	0.1632
6:133603718:T:C	50	100	1	0.3413
6:133603866:G:A	50	100	1	0.01924
6:133603896:T:C	50	100	0.99	0.2787
6:133604030:C:G	50	100	1	0.2818
6:133604287:C:T	50	100	1	0.07516
6:133604400:G:A	50	100	1	0.276
6:133604471:T:C	50	100	0.98	0.07625
6:133604561:A:G	50	100	1	0.02996
6:133604975:G:A	50	98	0.99	0.3437
6:133605207:T:C	50	100	0.95	0.02542
6:133605449:G:A	50	100	1	0.1734
6:133605657:T:G	50	100	1	0.02451
6:133605713:C:T	50	98	0.9	0.01961
6:133605808:T:C	50	100	1	0.4929
6:133605877:C:T	50	100	1	0.1737
6:133605878:T:C	50	100	1	0.1737
6:133606305:T:G	50	100	1	0.1736
6:133606750:T:C	50	100	0.99	0.1837
6:133606764:G:T	50	100	1	0.2288
6:133606774:G:T	50	100	1	0.04448
6:133606775:C:T	50	100	1	0.02052
6:133606927:T:C	50	100	1	0.0118
6:133607319:G:C	50	100	0.99	0.1834
6:133608346:C:T	50	100	0.99	0.06282
6:133609244:T:C	50	100	1	0.03032
6:133609338:G:A	50	100	1	0.1786
6:133610039:G:C	50	100	0.99	0.03304
6:133610354:C:T	50	100	0.99	0.1736
6:133610632:C:T	50	100	0.99	0.4916
6:133611150:A:G	50	100	1	0.07534
6:133611813:G:A	50	100	1	0.03032
6:133611824:A:T	50	100	1	0.02106
6:133612105:C:A	49	100	1	0.06572
6:133612249:C:T	50	100	1	0.04466
6:133612921:T:A	50	100	1	0.02106
6:133613691:G:A	50	100	0.99	0.4918
6:133613842:G:C	50	100	1	0.0325
6:133614590:G:A	50	100	0.99	0.4891
6:133614682:C:T	50	100	0.92	0.02505
6:133614988:G:C	50	100	1	0.02124
6:133615028:T:C	50	100	1	0.01997
6:133615036:C:T	50	100	0.99	0.06028
6:133615743:G:A	50	100	1	0.03032
6:133616289:T:C	50	100	0.99	0.4468
6:133617309:T:C	50	100	0.99	0.4395
6:133617352:C:T	50	100	1	0.03032
6:133617475:C:T	50	100	0.99	0.4468
6:133617822:C:T	50	100	1	0.01053
6:133617862:C:G	50	100	0.98	0.173
6:133618602:A:C	50	100	1	0.04466
6:133618880:A:G	50	100	0.93	0.01398
6:133619612:A:C	50	100	0.99	0.03341
6:133619833:C:T	50	100	1	0.1805
6:133620009:A:G	50	100	0.99	0.1728
6:133620253:A:T	50	100	0.95	0.01834
6:133620334:C:T	50	100	0.99	0.4466
6:133620612:G:A	50	100	0.99	0.03322
6:133620671:C:T	50	100	0.99	0.4466
6:133621686:C:G	50	100	1	0.01997
6:133621704:A:T	50	100	1	0.01997
6:133621930:A:C	50	100	1	0.04121
6:133622238:C:T	50	100	1	0.02814
6:133622594:C:A	50	100	1	0.482
6:133622618:A:G	50	100	1	0.05065
6:133622805:G:A	50	100	1	0.04484
6:133622879:C:G	50	100	1	0.04484
6:133623346:C:T	50	100	1	0.04503
6:133623591:G:A	50	100	1	0.2028
6:133623596:G:A	50	100	1	0.1732
6:133623646:G:A	50	100	1	0.02033
6:133623772:T:C	50	100	0.99	0.1649
6:133623827:C:T	50	100	1	0.1732
6:133623889:G:A	50	100	1	0.4846
6:133623942:A:C	50	100	0.99	0.1068
6:133624169:C:T	50	100	1	0.06645
6:133624270:T:G	50	100	1	0.1723
6:133624326:A:G	50	100	1	0.4842
6:133624409:A:T	50	100	1	0.06645
6:133624421:C:T	50	100	1	0.1875
6:133624447:A:G	50	100	0.94	0.04067
6:133624688:A:T	50	100	0.99	0.2253
6:133624698:G:T	50	100	0.99	0.2253
6:133624755:T:C	50	100	1	0.04503
6:133625160:C:G	50	100	1	0.1732
6:133625179:A:G	50	100	1	0.2429
6:133625278:G:A	50	100	1	0.4844
6:133625327:T:C	50	100	0.99	0.03867
6:133625431:G:A	50	100	1	0.1799
6:133625569:G:T	50	100	1	0.01035
6:133625645:C:T	50	100	1	0.04484
6:133625846:A:G	50	100	1	0.2449
6:133626188:T:A	50	100	1	0.03849
6:133626569:T:C	50	100	1	0.1799
6:133626669:C:A	50	100	1	0.04466
6:133626755:A:T	50	100	1	0.01035
6:133626864:G:A	50	100	0.96	0.03232
6:133627429:C:T	50	100	1	0.0216
6:133627721:T:C	41	97.6	0.99	0.04557
6:133627723:T:C	41	97.6	0.94	0.04539
6:133627725:T:C	40	90	0.85	0.06009
6:133627727:T:C	40	87.5	0.89	0.06917
6:133627729:T:C	40	85	0.86	0.07861
6:133627731:T:C	38	78.9	0.86	0.1033
6:133627733:T:C	34	79.4	0.85	0.1153
6:133627982:G:C	50	100	0.99	0.08388
6:133628177:A:G	50	100	1	0.4862
6:133628230:A:G	50	100	0.94	0.01834
6:133628257:T:C	50	100	1	0.03032
6:133628342:C:T	50	100	1	0.1478
6:133628362:A:G	50	100	1	0.02033
6:133628411:T:C	50	100	1	0.03214
6:133628675:T:C	50	100	1	0.02033
6:133628891:G:A	50	100	1	0.03232
6:133628946:T:C	50	100	0.99	0.01017
6:133629487:G:C	50	100	1	0.03032
6:133629646:A:G	50	100	1	0.02596
6:133629648:T:C	50	100	1	0.02033
6:133629739:T:C	50	96	1	0.4657
6:133630087:T:C	50	100	1	0.03232
6:133630167:A:C	50	100	1	0.4659
6:133630223:T:C	50	100	0.96	0.01071
6:133630537:G:A	50	100	0.74	0.01398
6:133630851:C:T	50	100	1	0.421
6:133631145:C:T	50	100	1	0.0305
6:133631526:C:T	50	100	1	0.03105
6:133631787:T:C	50	100	1	0.02596
6:133631915:T:C	50	100	1	0.03286
6:133631991:T:C	50	100	1	0.08678
6:133632600:G:A	50	100	1	0.02033
6:133632711:T:C	50	100	1	0.04194
6:133632715:C:G	50	100	0.98	0.02596
6:133632960:T:C	50	100	1	0.02033
6:133633208:A:G	50	100	1	0.02033
6:133633480:C:G	50	100	1	0.04484
6:133633626:A:T	50	100	1	0.02033
6:133633692:A:G	50	100	1	0.02033
6:133633740:C:T	50	98	1	0.1269
6:133633981:A:G	50	96	0.99	0.3174
6:133633992:G:A	50	100	0.68	0.01017
6:133634092:C:T	50	100	1	0.02033
6:133634401:T:C	50	98	1	0.08206
6:133634729:T:C	50	100	1	0.02033
6:133635100:A:G	49	100	1	0.02052
6:133635412:G:T	50	96	0.99	0.3172
6:133635448:G:A	50	100	1	0.02033
6:133635541:A:T	50	100	0.96	0.01398
6:133635573:G:A	50	100	1	0.02033
6:133635583:A:G	50	100	1	0.03286
6:133635610:C:G	50	100	1	0.04194
6:133635713:A:G	50	94	0.95	0.3221
6:133635772:G:A	50	100	1	0.02033
6:133635801:T:C	50	96	1	0.4237
6:133635916:G:A	50	100	1	0.04484
6:133635932:G:A	50	100	1	0.02033
6:133636089:G:A	50	98	0.77	0.0285
6:133636187:T:C	50	100	1	0.3126
6:133636524:A:G	50	100	1	0.0541
6:133636554:A:C	49	100	1	0.4185
6:133636996:T:G	49	100	1	0.03304
6:133637004:T:G	50	100	1	0.05392
6:133637007:T:G	50	100	1	0.05392
6:133637010:T:G	48	97.9	0.91	0.4602
6:133637085:G:A	50	100	1	0.0305
6:133637156:T:C	50	98	1	0.01144
6:133637287:T:G	50	100	0.91	0.01398
6:133637474:T:C	50	100	1	0.1581
6:133638665:A:G	50	100	1	0.05792
6:133638905:T:A	50	100	1	0.2887
6:133638998:T:C	50	100	0.99	0.3809
6:133639474:T:C	50	100	1	0.0305
6:133639497:G:T	50	100	0.9	0.02106
6:133639577:G:A	50	100	1	0.07044
6:133639674:T:A	50	100	1	0.02033
6:133639773:T:G	50	100	1	0.1718
6:133639782:A:T	50	100	1	0.4321
6:133640236:T:C	50	100	1	0.09804
6:133640250:T:C	50	100	1	0.01616
6:133640323:G:A	50	100	1	0.01598
6:133640631:T:G	50	100	1	0.01598
6:133640637:G:C	50	98	0.96	0.3252
6:133640895:A:T	50	100	1	0.01598
6:133641066:A:G	50	100	1	0.01598
6:133641140:G:C	50	100	1	0.01598
6:133641329:C:T	50	100	1	0.4835
6:133641607:A:T	50	100	1	0.01598
6:133641612:C:T	50	100	1	0.01598
6:133641773:T:C	50	100	1	0.01598
6:133641899:T:C	50	100	1	0.01598
6:133642597:T:C	50	100	0.99	0.2829
6:133642785:C:G	50	100	1	0.01598
6:133643042:T:C	50	98	0.77	0.01489
6:133643046:A:C	50	100	1	0.01598
6:133643068:A:C	50	100	1	0.01598
6:133643072:A:T	50	100	0.92	0.02015
6:133643129:G:A	50	100	1	0.01598
6:133643219:G:A	50	100	0.99	0.03686
6:133643575:C:G	50	100	1	0.01598
6:133643625:T:C	50	100	0.99	0.1721
6:133643723:G:A	50	100	1	0.01598
6:133643920:C:T	50	100	1	0.01598
6:133644169:G:A	50	100	1	0.01598
6:133644460:C:T	50	100	0.98	0.01525
6:133644638:T:G	50	100	0.99	0.0728
6:133644704:A:T	48	97.9	0.96	0.04103
6:133644706:A:T	48	100	1	0.02033
6:133644709:A:T	49	98	0.98	0.07643
6:133644719:C:G	41	87.8	0.99	0.4808
6:133645285:A:G	50	100	0.94	0.01144
6:133645365:G:A	50	100	1	0.02015
6:133645602:T:C	49	100	1	0.0216
6:133646119:G:A	50	100	1	0.05901
6:133646396:T:C	50	100	1	0.02542
6:133646496:T:C	50	100	1	0.02251
6:133646654:G:T	50	100	0.99	0.3353
6:133646867:A:G	50	100	0.99	0.08805
6:133646995:C:G	50	100	0.99	0.08805
6:133647019:A:G	50	100	0.84	0.01271
6:133647056:C:T	50	100	0.99	0.08824
6:133647186:A:G	50	100	1	0.01489
6:133647310:T:C	50	100	0.97	0.03813
6:133647555:G:A	50	100	0.99	0.3644
6:133647607:C:T	50	100	0.99	0.3382
6:133647871:C:T	50	100	0.99	0.3377
6:133648013:A:G	50	100	0.99	0.3381
6:133648102:A:T	50	100	0.99	0.08769
6:133648155:A:G	50	100	1	0.04757
6:133648254:T:C	50	100	0.99	0.3382
6:133648334:A:G	50	100	1	0.09949
6:133648461:C:A	50	100	0.99	0.08787
6:133648463:T:G	50	100	1	0.04611
6:133648520:G:A	50	100	0.99	0.3379
6:133648831:C:T	50	100	0.99	0.3379
6:133648891:T:G	50	100	1	0.05283
6:133648932:G:C	50	100	1	0.02687
6:133649034:G:A	50	100	1	0.0167
6:133649789:G:A	50	100	0.99	0.3379
6:133649929:A:T	50	100	0.99	0.08769
6:133650098:A:C	48	100	0.83	0.01307
6:133650136:A:G	47	100	0.99	0.08787
6:133650157:A:G	48	97.9	1	0.05283
6:133650445:C:T	50	78	0.88	0.1325
6:133651522:C:A	50	98	0.98	0.1127
6:133651552:G:C	50	98	0.84	0.03649
6:133652154:G:A	50	96	0.94	0.0216
6:133653161:T:C	47	91.5	0.99	0.3646
6:133653272:A:T	50	98	0.99	0.3381
6:133653510:G:C	48	97.9	1	0.05301
6:133653719:G:A	49	98	0.99	0.3382
6:133654049:A:G	50	100	1	0.03014
6:133654264:G:A	50	100	0.99	0.3381
6:133654432:G:T	50	100	0.99	0.1
6:133654499:A:G	50	100	0.99	0.3647
6:133654516:G:A	50	100	0.99	0.02596
6:133654581:C:A	50	100	1	0.05301
6:133654802:T:C	50	98	0.99	0.3386
6:133654881:G:A	50	100	0.96	0.05338
6:133655212:C:T	50	100	0.96	0.05901
6:133655460:G:T	50	100	1	0.05301
6:133655576:A:C	50	100	0.99	0.3382
6:133656043:T:C	50	100	1	0.05301
6:133656082:A:G	50	100	0.93	0.03813
6:133656190:T:C	50	100	0.97	0.1596
6:133656223:G:A	50	100	0.99	0.02596
6:133656342:T:A	50	100	0.99	0.3373
6:133656832:G:A	50	100	0.91	0.02633
6:133657045:G:T	50	100	0.99	0.3371
6:133657137:G:A	50	98	0.96	0.02269
6:133657507:T:A	50	100	0.99	0.337
6:133658216:T:C	50	100	0.83	0.01289
6:133658251:C:T	50	100	0.94	0.02596
6:133658428:A:C	50	100	0.99	0.3384
6:133658613:G:A	50	100	0.99	0.3373
6:133658617:G:A	50	98	0.89	0.01997
6:133658658:C:T	50	100	0.96	0.04611
6:133658753:C:T	50	100	1	0.0285
6:133658861:C:T	50	100	0.99	0.337
6:133659481:C:T	50	100	0.73	0.03341
6:133659588:G:A	50	100	0.98	0.1002
6:133660265:C:T	50	100	1	0.0216
6:133660306:C:T	50	100	0.94	0.02451
6:133660395:C:T	50	100	0.99	0.3332
6:133660732:A:G	50	100	0.99	0.3332
6:133660878:C:T	50	100	0.96	0.04757
6:133660892:T:C	50	100	0.94	0.02451
6:133661304:T:C	50	100	0.99	0.3332
6:133661444:A:C	50	100	1	0.05301
6:133662061:T:C	50	100	1	0.02832
6:133662652:A:C	50	100	1	0.02832
6:133662744:C:T	50	96	0.82	0.07353
6:133662822:G:T	50	100	0.94	0.03286
6:133663432:C:T	50	100	0.99	0.3332
6:133663597:G:A	50	100	0.95	0.0541
6:133663705:G:A	50	100	0.99	0.3333
6:133663851:A:G	50	100	1	0.01489
6:133663903:C:G	49	100	0.99	0.3321
6:133663981:G:A	38	97.4	0.83	0.01071
6:133663989:C:A	35	82.9	0.91	0.3489
6:133664167:G:A	50	96	0.91	0.02378
6:133665704:C:G	43	97.7	0.88	0.02033
6:133666046:C:T	50	96	0.94	0.03577
6:133666353:A:T	50	100	0.99	0.3324
6:133666482:A:G	50	100	0.99	0.3644
6:133666548:A:C	50	100	0.99	0.09513
6:133666767:C:T	50	100	0.99	0.3306
6:133667208:C:T	50	100	1	0.01489
6:133667420:G:A	50	100	0.99	0.01398
6:133667664:T:C	50	100	0.99	0.3333
6:133667878:A:G	50	100	0.99	0.3332
6:133668004:C:T	50	100	1	0.0118
6:133668124:G:A	50	100	0.99	0.0158
6:133668536:T:C	50	100	0.99	0.3332
6:133668576:G:T	50	100	0.92	0.01053
6:133668648:A:G	50	100	0.99	0.09949
6:133668733:T:C	50	100	0.83	0.01162
6:133668758:G:A	50	100	0.97	0.08243
6:133668801:T:A	50	100	0.99	0.03141
6:133668902:G:A	50	100	0.83	0.01307
6:133669604:A:G	50	100	0.99	0.112
6:133669923:G:A	50	100	0.99	0.0216
6:133670017:C:A	50	100	0.96	0.04811
6:133670315:A:T	50	100	0.9	0.01271
6:133670652:G:T	50	100	0.98	0.224
6:133671055:C:G	50	100	1	0.02197
6:133671137:G:A	50	100	0.98	0.02923
6:133671961:G:A	50	100	0.94	0.02324
6:133672307:A:C	50	100	0.96	0.03813
6:133672635:G:A	50	100	0.98	0.124
6:133672860:C:T	50	100	0.99	0.02524
6:133672888:T:C	50	100	0.98	0.1204
6:133673425:G:A	50	100	1	0.02487
6:133674235:G:A	50	100	0.97	0.01017
6:133674268:C:T	50	100	0.95	0.04285
6:133674649:C:T	50	98	0.95	0.3446
6:133674733:T:C	50	100	0.99	0.02996
6:133675018:A:G	50	100	0.97	0.01943
6:133675352:G:A	50	100	1	0.01561
6:133675398:C:T	50	98	0.97	0.1895
6:133675933:C:G	50	100	0.96	0.05356
6:133676068:A:G	50	100	0.99	0.01089
6:133676088:T:C	50	100	0.96	0.03613
6:133676995:T:C	50	100	0.97	0.1088
6:133677691:A:C	50	100	0.97	0.01162
6:133678614:A:T	50	96	0.85	0.234
6:133678618:T:A	50	100	0.98	0.08061
6:133678730:C:G	50	100	0.99	0.1289
6:133678908:G:A	50	100	0.99	0.0532
6:133679108:G:C	50	100	0.96	0.05519
6:133679905:T:C	50	98	0.99	0.2255
6:133680161:T:C	50	100	0.97	0.01162
6:133680684:A:G	50	100	0.96	0.04339
6:133681146:G:A	50	100	0.8	0.02215
6:133681319:G:A	50	100	1	0.01089
6:133681484:C:T	50	100	1	0.01162
6:133681954:C:T	50	100	1	0.08751
6:133682105:C:T	50	100	1	0.08751
6:133682245:C:A	50	100	1	0.08751
6:133682291:C:A	50	100	1	0.08751
6:133682372:T:G	50	100	1	0.03032
6:133682410:G:C	50	98	0.97	0.06681
6:133682599:G:C	50	100	0.97	0.01053
6:133683427:T:G	50	100	0.97	0.01162
6:133683460:A:G	50	100	0.9	0.02451
6:133684396:C:T	50	100	1	0.02505
6:133684876:A:T	50	100	0.96	0.04339
6:133685534:C:A	50	100	0.96	0.08588
6:133685541:G:T	50	98	0.99	0.1612
6:133685561:A:T	50	100	0.99	0.08769
6:133685623:G:A	50	100	0.99	0.1583
6:133685625:C:T	50	100	1	0.02342
6:133686181:T:C	50	100	0.98	0.07044
6:133686483:T:C	50	100	1	0.02233
6:133686642:T:A	50	100	1	0.02342
6:133686769:A:G	50	100	1	0.02233
6:133687171:C:T	50	100	0.98	0.01162
6:133688173:G:A	50	100	1	0.02324
6:133688189:A:G	50	100	0.99	0.06409
6:133688556:T:G	50	100	0.99	0.09677
6:133689368:A:T	50	100	0.99	0.3235
6:133689484:C:G	50	100	0.98	0.05556
6:133689959:G:A	50	100	0.98	0.04611
6:133690021:C:T	50	98	0.99	0.2569
6:133690698:T:C	50	100	1	0.02324
6:133691560:G:A	50	98	1	0.1175
6:133691772:C:G	50	100	0.99	0.05574
6:133691994:A:T	49	100	0.99	0.05338
6:133692103:C:T	50	100	0.97	0.02397
6:133692422:T:C	50	100	0.99	0.04267
6:133692517:T:A	49	100	0.99	0.05574
6:133693962:A:T	50	100	1	0.09659
6:133693989:T:G	50	100	1	0.05574
6:133694306:T:C	50	100	1	0.0532
6:133694777:A:C	50	100	1	0.01452
6:133694884:A:C	50	100	1	0.01452
6:133695032:C:A	50	100	0.99	0.08569
6:133695464:C:T	50	98	1	0.02215
6:133695893:C:T	50	100	0.99	0.1737
6:133695902:G:A	50	98	1	0.1393
6:133695932:C:T	50	100	1	0.05646
6:133696717:G:A	50	100	1	0.09695
6:133697091:T:C	50	100	0.97	0.01979
6:133697677:T:C	50	100	1	0.1008
6:133697680:T:A	50	100	1	0.09096
6:133698114:A:C	50	100	1	0.06009
6:133698380:A:G	50	100	1	0.0187
6:133698389:T:C	50	100	1	0.0187
6:133698520:T:C	50	100	1	0.0187
6:133698751:C:A	50	98	0.98	0.01089
6:133698811:C:T	50	100	1	0.0187
6:133698820:C:T	50	100	1	0.01489
6:133699156:T:C	50	100	1	0.02996
6:133699238:C:G	50	100	0.99	0.09586
6:133699248:G:T	50	100	0.99	0.0463
6:133699296:T:C	50	100	1	0.0187
6:133699525:C:G	50	100	1	0.01253
6:133699896:T:G	50	100	1	0.1042
6:133700209:A:T	50	100	1	0.01489
6:133700607:T:A	50	100	1	0.01761
6:133701318:A:T	50	100	1	0.02996
6:133701374:C:T	50	94	0.98	0.01816
6:133701385:T:C	50	100	1	0.01198
6:133702261:G:T	50	100	1	0.08134
6:133702331:T:G	50	100	0.86	0.01198
6:133702748:G:A	49	98	1	0.02869
6:133702950:C:T	50	100	0.99	0.06681
6:133703243:G:A	50	100	1	0.06009
6:133703489:G:A	50	100	0.98	0.1053
6:133703762:C:T	50	100	1	0.01126
6:133703899:C:T	50	100	1	0.01489
6:133703998:C:T	50	100	0.97	0.01943
6:133705006:G:T	50	100	1	0.0463
6:133706127:G:A	50	100	1	0.05301
6:133706649:C:T	50	100	1	0.0463
6:133706928:G:A	50	100	1	0.06009
6:133707280:T:C	50	100	1	0.06009
6:133708308:T:C	50	100	1	0.06282
6:133708316:T:C	50	100	0.99	0.06736
6:133708991:T:A	50	100	0.99	0.1042
6:133709081:C:T	50	100	1	0.0216
6:133709143:T:C	50	100	0.98	0.01852
6:133709170:T:C	50	100	1	0.06009
6:133709525:T:C	50	100	1	0.09622
6:133709701:T:A	50	100	1	0.01634
6:133710326:T:C	50	100	0.98	0.01652
6:133710377:A:G	50	98	1	0.0216
6:133710805:G:A	50	100	1	0.0463
6:133711027:A:G	50	100	1	0.0463
6:133711257:T:C	50	100	1	0.2525
6:133711661:A:G	50	100	1	0.02397
6:133711721:C:A	49	100	1	0.1565
6:133711722:C:T	50	100	1	0.02397
6:133711928:A:G	50	100	1	0.09731
6:133711945:A:G	50	100	1	0.05737
6:133712200:G:A	50	100	1	0.09622
6:133712620:A:C	50	98	1	0.1723
6:133712649:C:T	50	100	1	0.05755
6:133713010:C:G	50	100	1	0.05664
6:133713427:A:C	50	100	1	0.02505
6:133713633:G:T	50	100	1	0.02505
6:133714072:G:A	50	100	1	0.04847
6:133714466:C:T	50	100	0.92	0.03232
6:133714563:A:G	50	100	1	0.02142
6:133714918:T:C	50	100	1	0.01489
6:133715830:T:C	50	100	1	0.01652
6:133716724:C:T	50	100	1	0.05229
6:133716765:C:T	50	100	1	0.01489
6:133717573:C:T	50	100	1	0.04394
6:133717784:T:A	50	100	1	0.02433
6:133717861:A:G	50	100	0.98	0.1452
6:133717923:G:C	50	98	1	0.3081
6:133718126:C:A	49	100	1	0.0492
6:133718387:C:A	50	100	1	0.02451
6:133718639:T:C	50	100	0.86	0.01961
6:133719325:T:C	50	98	1	0.02197
6:133719452:A:G	50	100	1	0.03377
6:133719781:T:C	50	100	1	0.09967
6:133719824:C:T	50	100	1	0.06391
6:133720144:T:G	50	100	1	0.09931
6:133720733:G:A	50	100	1	0.05628
6:133721563:G:C	50	100	1	0.09804
6:133721742:T:A	50	100	1	0.02251
6:133721822:G:A	50	100	1	0.05301
6:133721841:G:T	50	100	1	0.02796
6:133722141:A:T	50	94	0.77	0.05283
6:133722371:T:C	50	100	1	0.09822
6:133722419:G:C	50	100	1	0.01797
6:133722468:A:C	50	100	0.95	0.02869
6:133722506:A:C	50	98	1	0.02251
6:133722896:C:T	50	100	1	0.0984
6:133722897:G:A	50	100	1	0.06264
6:133723504:G:A	50	98	1	0.04412
6:133724085:G:A	50	96	0.98	0.02251
6:133724115:C:T	50	100	1	0.0984
6:133724374:C:T	50	98	0.99	0.02524
6:133725066:G:A	50	100	0.78	0.02342
6:133725357:A:G	50	100	1	0.05283
6:133725608:C:T	50	100	1	0.01561
6:133726288:C:T	50	100	1	0.05628
6:133726461:T:G	50	100	1	0.03867
6:133726514:G:A	50	100	1	0.03776
6:133726588:G:A	50	100	1	0.05247
6:133726959:A:G	50	100	0.99	0.06245
6:133727053:G:T	50	100	1	0.02233
6:133727136:A:G	50	98	1	0.3718
6:133727308:C:T	50	100	1	0.05247
6:133727501:T:C	50	100	1	0.1073
6:133728248:G:C	50	98	1	0.01943
6:133728722:C:A	50	100	1	0.09786
6:133729447:G:C	50	100	1	0.05247
6:133729475:A:G	50	100	1	0.05265
6:133729577:A:G	50	98	1	0.3718
6:133730093:G:A	50	100	1	0.06264
6:133730458:T:C	50	96	0.79	0.02578
6:133730516:G:A	50	100	1	0.05265
6:133730608:G:A	50	100	1	0.06264
6:133730879:A:C	50	100	1	0.0443
6:133731438:G:C	50	100	1	0.05283
6:133731588:A:T	50	98	0.62	0.01489
6:133731969:G:A	50	98	1	0.2446
6:133732392:C:T	50	100	1	0.04484
6:133732497:T:C	50	100	0.96	0.05556
6:133732804:A:G	50	100	1	0.01797
6:133732901:T:C	50	100	1	0.03922
6:133733211:T:C	50	100	1	0.36
6:133733426:C:A	50	100	1	0.05556
6:133733724:C:T	50	100	1	0.01471
6:133733828:G:A	50	100	1	0.05937
6:133734612:C:T	50	100	1	0.05247
6:133734962:C:T	50	100	1	0.09786
6:133735117:C:A	50	100	1	0.09786
6:133735435:C:T	50	100	1	0.09786
6:133735521:G:A	50	100	1	0.1698
6:133735584:C:A	50	100	0.96	0.05247
6:133735695:C:T	49	100	1	0.05247
6:133735934:C:A	50	100	1	0.05556
6:133736126:G:A	50	100	1	0.05501
6:133736750:T:G	50	100	1	0.01489
6:133736872:C:T	50	100	1	0.05864
6:133737184:C:G	50	100	1	0.05501
6:133737214:G:C	50	98	1	0.3713
6:133737395:C:T	50	98	1	0.0216
6:133737505:T:C	50	98	1	0.3713
6:133737619:G:C	50	100	1	0.05247
6:133737819:C:T	50	98	1	0.0216
6:133737834:C:G	50	100	1	0.05265
6:133738300:T:C	50	100	0.83	0.01797
6:133738485:T:C	50	100	1	0.1053
6:133738526:C:T	50	100	1	0.1053
6:133738696:C:T	50	100	1	0.1151
6:133738987:G:A	50	100	1	0.01598
6:133739304:T:C	50	98	1	0.07444
6:133739456:C:T	50	100	1	0.04031
6:133739867:G:A	50	100	1	0.0158
6:133739922:G:A	50	100	0.91	0.01144
6:133740234:C:T	50	100	0.99	0.05465
6:133740261:A:T	50	100	1	0.05247
6:133740333:C:T	50	100	1	0.09768
6:133740652:G:C	50	100	1	0.01471
6:133741088:A:G	50	100	1	0.05374
6:133741160:T:C	50	100	1	0.09749
6:133741222:C:A	50	100	0.95	0.02832
6:133741544:C:T	50	100	1	0.02197
6:133741746:G:A	50	98	1	0.1592
6:133741865:C:A	50	100	1	0.03631
6:133742211:G:A	50	100	1	0.01779
6:133742283:A:G	45	100	0.95	0.01017
6:133742575:A:G	50	98	1	0.05501
6:133742742:C:T	49	98	0.99	0.2021
6:133742812:A:G	50	96	0.99	0.09913
6:133743024:T:G	50	100	1	0.2605
6:133743068:T:C	50	100	1	0.05501
6:133743368:C:T	50	100	1	0.0158
6:133743408:T:C	50	100	1	0.2605
6:133743707:T:C	50	100	1	0.01888
6:133744201:C:T	48	100	1	0.03722
6:133744353:T:C	49	100	0.99	0.05537
6:133744599:T:C	50	100	1	0.05501
6:133745824:G:T	50	100	1	0.05338
6:133745944:A:G	50	100	1	0.0984
6:133746192:G:C	50	100	0.99	0.04993
6:133746450:C:G	50	100	1	0.05428
6:133746805:T:G	50	100	1	0.05283
6:133746904:C:G	50	100	1	0.02142
6:133747216:T:C	50	100	0.99	0.05011
6:133747669:A:C	50	100	1	0.03667
6:133747960:G:A	50	100	1	0.2591
6:133747991:G:A	50	100	1	0.09731
6:133748191:G:A	50	100	0.98	0.2487
6:133748647:A:G	50	98	0.97	0.1463
6:133748827:A:G	50	100	0.99	0.04049
6:133749091:T:C	50	100	1	0.05465
6:133749189:C:T	50	100	1	0.02142
6:133750095:A:G	50	100	1	0.0532
6:133750338:C:T	50	100	1	0.01471
6:133750380:A:G	50	100	1	0.01743
6:133750429:G:A	50	100	1	0.01852
6:133750455:T:C	50	100	0.89	0.05483
6:133751647:C:T	50	100	1	0.0158
6:133751657:C:G	50	100	0.81	0.01779
6:133751729:G:C	50	100	1	0.0158
6:133751821:T:C	50	100	1	0.0158
6:133752102:T:C	49	98	1	0.02142
6:133752167:C:T	50	98	1	0.01779
6:133752568:C:T	50	100	0.99	0.05011
6:133752659:T:G	50	100	0.96	0.04031
6:133752867:T:C	50	98	0.99	0.0719
6:133753567:A:T	50	100	1	0.05447
6:133753883:C:T	50	100	0.99	0.04412
6:133754605:C:T	50	100	1	0.05447
6:133754790:T:A	50	100	1	0.03667
6:133755809:C:T	50	100	0.99	0.04067
6:133756333:C:T	50	100	1	0.01471
6:133756691:A:G	50	100	0.99	0.05338
6:133756757:A:G	50	100	1	0.0561
6:133757452:A:C	50	100	1	0.0561
6:133757814:G:A	50	100	1	0.05029
6:133759610:A:G	50	100	1	0.0561
6:133759717:C:T	50	100	0.99	0.03068
6:133760256:T:C	50	100	1	0.05465
6:133760767:G:A	50	100	1	0.01598
6:133760819:A:T	50	100	1	0.05011
6:133761412:G:T	50	100	1	0.05047
6:133761550:C:T	50	98	1	0.0187
6:133761729:G:T	50	100	1	0.09731
6:133762299:G:A	50	100	1	0.01471
6:133762320:C:A	48	97.9	0.94	0.01725
6:133762548:G:A	50	100	0.98	0.02796
6:133763940:A:C	50	100	1	0.0187
6:133764250:T:C	50	100	1	0.04993
6:133764295:C:A	50	100	0.99	0.04884
6:133764981:T:C	50	100	1	0.01961
6:133764988:C:T	50	98	0.89	0.02705
6:133765173:G:C	50	100	1	0.04394
6:133765630:C:A	50	98	1	0.356
6:133765674:G:T	50	100	1	0.05065
6:133765915:C:T	50	100	1	0.01961
6:133765930:A:G	50	100	1	0.1002
6:133765945:T:G	50	98	1	0.09386
6:133766511:C:T	50	100	1	0.0158
6:133766551:C:A	50	100	0.99	0.0325
6:133767146:A:C	50	100	0.87	0.04975
6:133767377:T:C	50	100	1	0.06445
6:133768754:C:T	50	98	0.98	0.08769
6:133769095:A:G	50	100	0.91	0.0207
6:133769169:C:T	50	98	0.93	0.2175
6:133769315:T:C	50	98	0.93	0.02052
6:133769621:C:T	50	92	0.92	0.4795
6:133769644:C:T	50	98	0.93	0.06972
6:133770085:A:T	50	96	0.96	0.3851
6:133770402:A:G	50	98	0.95	0.08987
6:133770670:A:T	50	98	0.9	0.03867
6:133770721:C:T	50	98	0.93	0.07135
6:133770828:G:T	50	98	0.96	0.0906
6:133771264:A:C	50	98	0.92	0.07135
6:133771652:T:C	50	100	0.88	0.01162
6:133772021:T:C	50	100	0.95	0.02142
6:133772029:C:T	50	100	0.77	0.01761
6:133772713:T:C	50	100	0.97	0.04503
6:133772961:C:T	50	100	0.75	0.01543
6:133773211:T:C	50	100	0.94	0.3266
6:133774147:G:A	50	100	0.89	0.04684
6:133774543:A:T	50	94	0.9	0.2647
6:133775348:T:C	50	100	0.98	0.02397
6:133775869:G:A	50	100	0.9	0.03577
6:133776626:G:C	50	100	0.98	0.1251
6:133776715:A:C	50	98	0.97	0.03831
6:133777046:T:C	50	98	0.99	0.459
6:133777047:G:A	50	100	0.92	0.03086
6:133777144:C:A	50	100	0.92	0.03105
6:133777254:G:A	50	98	0.98	0.03831
6:133777421:T:C	50	100	0.92	0.03086
6:133777982:G:C	50	100	0.83	0.03014
6:133778006:G:A	50	100	0.88	0.02233
6:133778189:A:G	50	100	0.99	0.1249
6:133779051:C:T	50	98	0.95	0.01271
6:133779135:T:C	50	100	0.96	0.0187
6:133779170:T:A	50	100	0.98	0.04593
6:133779379:T:C	50	98	0.98	0.03831
6:133779799:C:T	50	100	0.99	0.1389
6:133780356:G:T	50	98	1	0.4542
6:133780489:A:T	50	100	0.99	0.1251
6:133780492:A:C	50	100	0.99	0.1253
6:133781569:G:T	50	100	0.96	0.0187
6:133781659:T:G	50	98	0.98	0.03831
6:133782054:C:A	50	98	1	0.4548
6:133782112:A:G	50	98	1	0.4546
6:133782120:G:A	50	100	0.95	0.07898
6:133782157:A:G	50	100	0.97	0.0207
6:133782303:T:C	50	98	0.98	0.03831
6:133782419:G:T	50	98	0.98	0.05138
6:133782579:A:C	50	100	1	0.01089
6:133782970:T:C	50	98	0.98	0.05192
6:133782994:C:T	50	100	0.98	0.2293
6:133783250:C:T	50	98	0.98	0.03831
6:133783330:C:T	50	98	0.99	0.4143
6:133783335:G:A	50	98	0.97	0.0768
6:133783368:T:G	50	96	0.99	0.447
6:133783371:T:G	50	96	0.99	0.4546
6:133783374:A:T	50	90	0.98	0.2456
6:133783676:G:A	50	98	0.98	0.03831
6:133783865:A:G	50	98	0.99	0.4223
6:133784740:C:T	50	100	1	0.01107
6:133784837:C:T	50	98	0.98	0.03831
6:133785158:G:A	50	100	1	0.01089
6:133786053:C:A	50	98	0.99	0.2516
6:133786252:G:A	50	100	0.96	0.05392
6:133786400:C:T	50	100	0.95	0.04739
6:133786922:T:C	50	100	1	0.4562
6:133787457:A:C	50	100	0.96	0.0187
6:133787521:A:G	50	100	0.99	0.04103
6:133787563:A:G	50	100	0.99	0.1276
6:133789109:C:T	50	100	0.98	0.3292
6:133789397:G:C	50	98	0.95	0.08606
6:133790060:C:T	50	100	1	0.4472
6:133790114:G:A	50	100	0.98	0.03849
6:133790381:G:A	50	100	0.96	0.03849
6:133790433:C:T	50	100	0.96	0.3286
6:133790753:G:A	50	100	1	0.455
6:133790874:A:C	49	100	1	0.01035
6:133791511:T:C	50	100	1	0.1258
6:133791793:A:T	50	100	0.93	0.0187
6:133792958:C:T	50	100	1	0.4548
6:133794219:A:G	50	100	0.99	0.478
6:133794726:C:T	50	100	1	0.4548
6:133794777:A:G	50	100	1	0.4553
6:133794865:C:T	50	100	1	0.4548
6:133796553:T:A	50	100	0.99	0.05773
6:133796691:G:A	50	100	0.98	0.03849
6:133796741:G:A	50	100	1	0.1258
6:133797125:T:A	48	100	1	0.4561
6:133797403:T:C	50	98	0.91	0.04412
6:133797759:C:G	50	100	0.99	0.01144
6:133797839:A:G	50	100	1	0.4568
6:133798039:T:A	50	100	0.82	0.01235
6:133798643:G:A	50	98	0.86	0.02651
6:133798691:G:C	50	100	0.99	0.1383
6:133798716:G:A	50	100	1	0.1256
6:133799058:T:A	50	100	1	0.1256
6:133799688:G:A	50	100	0.99	0.4452
6:133800364:T:C	50	98	1	0.1256
6:133800962:G:C	50	100	0.96	0.4624
6:133801324:T:C	50	100	0.98	0.2974
6:133801353:C:T	50	100	0.93	0.02941
6:133801627:T:C	50	100	0.98	0.03885
6:133801933:G:A	50	100	1	0.1124
6:133802081:T:G	50	100	0.96	0.0207
6:133802179:A:T	50	100	0.99	0.4642
6:133802364:G:C	50	100	0.93	0.02923
6:133802694:G:A	50	98	0.99	0.4651
6:133803089:A:G	50	100	1	0.04648
6:133803235:A:T	49	93.9	0.96	0.4421
6:133803238:A:T	50	98	0.98	0.1247
6:133803863:C:T	50	100	0.96	0.01598
6:133803923:T:C	50	98	0.83	0.05846
6:133804224:C:T	50	100	0.93	0.02923
6:133804440:T:C	50	100	1	0.04593
6:133804492:T:C	50	100	1	0.1206
6:133804516:T:C	50	100	0.98	0.01271
6:133804543:C:T	50	100	1	0.04593
6:133804577:A:G	50	100	1	0.01943
6:133805084:C:T	50	98	1	0.01525
6:133805436:A:C	50	100	1	0.01906
6:133805544:G:A	50	98	0.84	0.05846
6:133805669:C:T	50	100	1	0.04648
6:133805819:C:T	50	100	0.99	0.03922
6:133806574:T:G	50	100	0.99	0.04158
6:133806860:C:T	50	100	1	0.01017
6:133806887:G:A	50	100	0.93	0.01344
6:133807145:G:A	50	100	1	0.1124
6:133807182:T:C	50	100	0.99	0.03903
6:133808363:C:T	50	100	0.98	0.3813
6:133808386:A:G	50	100	0.95	0.01598
6:133808570:C:T	50	100	1	0.0463
6:133808687:T:A	50	100	1	0.0955
6:133809170:A:G	50	100	0.99	0.297
6:133809794:C:T	50	100	0.97	0.1547
6:133809867:T:A	50	100	1	0.1668
6:133809965:C:A	50	100	0.95	0.03613
6:133809998:A:G	50	100	0.95	0.01616
6:133810283:C:A	50	100	1	0.1124
6:133811086:T:C	50	100	1	0.1126
6:133811100:C:T	50	100	0.96	0.0797
6:133811183:G:A	50	100	0.96	0.07988
6:133811195:T:A	50	100	0.99	0.4639
6:133811378:C:A	50	100	0.99	0.3108
6:133811908:T:G	50	100	0.98	0.1391
6:133812764:G:C	50	100	0.92	0.01271
6:133812946:A:C	50	100	0.99	0.01834
6:133813409:G:A	50	100	0.99	0.0394
6:133813417:G:A	50	100	0.98	0.1458
6:133813426:T:C	50	100	1	0.04611
6:133813860:A:G	50	100	0.99	0.03922
6:133814013:T:A	50	100	0.98	0.1487
6:133814188:C:A	50	100	1	0.1211
6:133814233:C:T	50	100	0.99	0.0187
6:133814623:T:C	50	100	1	0.1155
6:133814941:C:T	50	100	1	0.1265
6:133815015:A:G	50	100	1	0.2983
6:133815885:G:A	50	100	0.97	0.01162
6:133816518:C:A	50	100	0.99	0.04285
6:133816835:G:T	50	100	0.96	0.06191
6:133817190:T:C	50	100	0.99	0.0443
6:133817306:C:T	50	100	1	0.1153
6:133817516:A:C	50	100	0.99	0.03922
6:133817757:G:C	50	98	0.84	0.04466
6:133819386:C:G	50	100	1	0.1153
6:133819553:C:T	50	100	0.99	0.04285
6:133819908:A:G	50	100	0.99	0.0394
6:133820171:C:T	50	100	0.98	0.1389
6:133820296:G:A	50	100	0.99	0.04448
6:133820573:A:C	50	100	0.99	0.0394
6:133820839:T:C	50	100	0.99	0.4533
6:133820994:G:T	50	100	0.99	0.03068
6:133821304:A:G	50	100	0.99	0.384
6:133821399:A:G	50	100	0.99	0.04448
6:133821468:A:G	50	100	0.98	0.07662
6:133821522:C:T	50	100	1	0.1153
6:133821871:A:G	50	100	1	0.1153
6:133822055:T:C	50	100	0.99	0.03776
6:133822324:A:G	50	100	0.99	0.0394
6:133822623:G:A	50	100	0.98	0.4735
6:133823197:G:A	50	98	0.96	0.2229
6:133823432:C:T	50	100	0.75	0.01035
6:133823500:A:G	50	100	0.89	0.0345
6:133823682:T:C	50	96	0.96	0.3542
6:133824035:T:G	50	98	0.99	0.04012
6:133824997:A:G	50	98	0.98	0.1492
6:133825015:T:C	50	98	0.8	0.01816
6:133825371:T:C	50	100	0.97	0.1342
6:133825571:C:T	50	100	0.98	0.04103
6:133825936:A:G	50	98	0.98	0.04012
6:133826015:A:G	50	94	0.96	0.492
6:133826023:C:T	50	100	0.98	0.1492
6:133826279:C:G	50	98	0.96	0.04067
6:133826374:A:T	50	100	0.82	0.01216
6:133827828:C:T	50	100	0.92	0.04739
6:133827943:C:T	50	98	0.92	0.01235
6:133828088:A:G	50	100	0.99	0.03413
6:133828092:T:C	50	98	0.97	0.1362
6:133829148:A:G	50	100	1	0.03359
6:133829194:T:C	50	100	1	0.01089
6:133829318:A:G	50	100	0.99	0.1801
6:133829423:G:A	50	98	0.98	0.4788
6:133829495:G:T	50	98	0.99	0.1405
6:133830009:G:A	50	100	1	0.0492
6:133830159:C:T	50	100	0.99	0.3509
6:133830458:C:G	50	100	1	0.03359
6:133830637:T:C	50	100	1	0.0492
6:133830649:T:A	50	98	1	0.01035
6:133830735:T:G	50	100	1	0.04993
6:133830859:C:T	50	100	1	0.03359
6:133831043:G:A	50	100	0.99	0.1178
6:133831367:T:C	50	98	0.98	0.1943
6:133831453:T:C	50	100	0.99	0.1407
6:133831489:C:G	50	98	0.99	0.4769
6:133832371:G:A	50	98	0.99	0.4775
6:133832393:G:T	50	100	0.98	0.1957
6:133832496:C:T	50	98	0.96	0.02778
6:133832930:T:C	50	100	1	0.04938
6:133833375:G:A	50	100	1	0.0492
6:133833466:C:G	38	94.7	0.85	0.03758
6:133833536:C:G	36	94.4	0.85	0.09768
6:133833748:T:C	50	100	1	0.04902
6:133833843:C:G	50	100	1	0.0492
6:133834078:T:C	50	100	0.99	0.05447
6:133834818:G:A	50	100	1	0.01053
6:133835774:G:A	50	100	0.97	0.05501
6:133835841:A:T	50	100	0.99	0.4457
6:133836192:A:C	50	100	1	0.04884
6:133836595:G:A	50	100	1	0.04902
6:133836634:G:A	50	98	0.92	0.05247
6:133836787:G:A	49	81.6	0.93	0.06772
6:133836797:A:C	50	100	0.99	0.05501
6:133837662:T:C	50	100	0.99	0.1794
6:133838014:C:T	50	98	1	0.4936
6:133838023:C:T	50	98	0.99	0.08569
6:133838051:C:G	50	98	0.99	0.3399
6:133838261:C:T	50	98	1	0.4846
6:133838281:A:C	50	100	1	0.04902
6:133838478:A:T	50	100	0.88	0.01725
6:133838484:A:T	50	100	1	0.4334
6:133838525:T:C	50	100	1	0.04902
6:133838612:T:C	50	100	1	0.04884
6:133838674:G:A	50	100	1	0.1908
6:133838728:C:G	50	100	1	0.01053
6:133838838:C:G	50	100	1	0.4383
6:133839118:G:C	50	98	0.99	0.1418
6:133839360:G:T	50	100	1	0.03359
6:133839689:A:C	50	100	1	0.05519
6:133839756:G:T	50	100	0.99	0.1224
6:133839976:T:C	50	100	1	0.1952
6:133840200:A:G	50	98	0.97	0.02723
6:133840363:G:A	50	100	1	0.01053
6:133840709:T:G	50	100	0.94	0.06881
6:133841135:C:T	50	100	1	0.04902
6:133841136:G:C	50	100	1	0.05519
6:133841344:A:T	50	98	1	0.07226
6:133841484:C:T	49	100	1	0.05519
6:133841524:A:C	50	98	1	0.02197
6:133841709:C:T	50	98	1	0.08279
6:133842252:G:A	50	98	1	0.02342
6:133842654:G:A	50	98	1	0.02324
6:133842741:A:C	50	100	1	0.05919
6:133843400:G:A	50	98	1	0.0719
6:133843646:C:A	50	100	1	0.0492
6:133843656:G:C	50	100	1	0.0492
6:133844099:A:G	50	98	0.98	0.1919
6:133844262:C:T	50	98	1	0.07226
6:133844451:C:T	50	98	1	0.01852
6:133845109:G:T	50	98	1	0.02869
6:133845128:T:C	49	100	1	0.0492
6:133845300:C:A	50	98	1	0.02887
6:133845436:C:T	50	100	0.91	0.01035
6:133845782:T:C	50	98	1	0.02306
6:133846243:G:A	50	98	0.99	0.07226
6:133846303:G:C	50	100	1	0.03159
6:133846860:T:C	50	100	1	0.05428
6:133847100:T:C	50	100	1	0.04938
6:133847364:C:A	50	100	0.98	0.05374
6:133847477:T:A	50	100	1	0.1064
6:133847702:A:C	50	100	1	0.0492
6:133847801:A:G	50	100	0.99	0.05901
6:133847821:T:G	50	100	0.98	0.05247
6:133848023:C:T	50	100	1	0.02215
6:133848805:A:C	50	100	0.98	0.05864
6:133848910:C:T	50	100	1	0.05519
6:133848948:A:G	50	100	1	0.05519
6:133848986:A:G	50	100	0.99	0.3952
6:133849214:C:T	50	100	1	0.3954
6:133849411:G:A	50	100	1	0.2778
6:133849427:C:T	50	100	0.99	0.02324
6:133849553:C:A	50	100	1	0.02832
6:133849994:C:T	50	100	1	0.4252
6:133850135:T:C	50	100	1	0.01126
6:133850341:A:G	50	100	1	0.4503
6:133850649:A:G	50	100	1	0.1231
6:133851158:C:T	50	100	1	0.05519
6:133851208:C:G	50	100	1	0.4252
6:133851515:T:C	50	100	1	0.1362
6:133851624:T:C	50	100	1	0.2778
6:133851705:C:T	50	100	1	0.1218
6:133851812:T:G	50	100	1	0.2778
6:133852013:A:G	50	100	1	0.4074
6:133852481:G:A	50	100	1	0.1218
6:133853021:A:T	50	100	1	0.1422
6:133853555:T:G	50	100	1	0.05519
6:133854019:T:G	50	100	1	0.03032
6:133855177:G:A	50	100	0.95	0.1253
6:133856942:T:G	50	100	1	0.05792
6:133856990:T:C	50	100	0.91	0.01307
6:133857267:T:C	50	100	1	0.252
6:133857359:G:A	50	100	1	0.1222
6:133857584:T:C	50	100	1	0.1393
6:133857909:T:C	50	100	1	0.05574
6:133858122:A:C	50	100	1	0.1169
6:133858443:C:T	43	100	1	0.2516
6:133858575:G:A	50	100	1	0.01271
6:133858865:C:T	50	100	1	0.01017
6:133859216:T:A	50	100	1	0.02342
6:133859370:G:T	50	100	1	0.08297
6:133859664:C:A	50	100	1	0.2518
6:133859888:T:G	33	81.8	1	0.4503
6:133859950:G:A	43	97.7	1	0.07771
6:133859980:C:T	45	97.8	1	0.07771
6:133860086:T:A	50	100	1	0.08297
6:133860212:G:T	50	100	1	0.07771
6:133860285:C:T	50	100	1	0.03086
6:133860525:C:T	50	100	1	0.08297
6:133861363:C:T	50	96	0.67	0.04702
6:133861373:C:T	50	100	0.98	0.05265
6:133861506:G:A	50	100	1	0.03086
6:133861697:G:A	50	100	1	0.07135
6:133861755:C:G	50	100	1	0.07771
6:133861790:T:A	50	100	1	0.04503
6:133862809:T:C	50	100	1	0.06445
6:133863027:G:T	50	100	0.99	0.08297
6:133863045:T:C	50	100	1	0.03105
6:133863339:T:C	50	100	1	0.07135
6:133863688:C:A	50	100	1	0.4069
6:133863708:A:G	50	100	1	0.07135
6:133863834:G:A	50	100	1	0.4515
6:133864149:T:A	50	100	1	0.01071
6:133864569:G:A	50	100	1	0.252
6:133865027:C:G	50	100	1	0.4239
6:133865807:C:T	50	100	1	0.07771
6:133865876:G:A	50	100	1	0.05501
6:133865889:G:C	50	100	1	0.02342
6:133866109:G:C	50	100	1	0.07771
6:133866216:A:T	50	100	1	0.05501
6:133866332:A:G	50	100	1	0.07771
6:133867204:T:C	50	94	0.99	0.2424
6:133867206:C:T	50	92	0.95	0.05628
6:133867222:C:T	49	87.8	0.95	0.04031
6:133867301:A:T	50	100	1	0.4241
6:133867488:C:T	50	100	0.99	0.4069
6:133867699:C:T	50	100	1	0.1567
6:133868050:C:T	50	100	1	0.04503
6:133868081:A:T	50	100	0.99	0.1249
6:133868696:T:C	50	100	1	0.4069
6:133868761:G:A	50	100	1	0.2395
6:133869041:A:C	50	100	1	0.065
6:133869466:C:T	50	100	1	0.0581
6:133869829:C:A	50	100	0.99	0.03105
6:133869887:C:T	50	100	0.99	0.07389
6:133870288:G:A	50	100	1	0.1242
6:133870367:A:G	50	100	1	0.08315
6:133870595:C:T	50	98	1	0.144
6:133870772:G:A	50	100	1	0.07789
6:133870788:C:T	50	100	1	0.05574
6:133870824:G:T	39	100	1	0.1028
6:133871018:A:G	50	100	1	0.2649
6:133871076:T:C	50	100	1	0.07807
6:133871194:A:G	50	100	1	0.01797
6:133871310:G:A	50	100	0.95	0.06481
6:133871705:G:A	50	100	1	0.05592
6:133872110:C:A	50	100	0.98	0.08097
6:133872378:C:T	50	100	1	0.2393
6:133872437:T:C	50	100	1	0.08624
6:133872527:G:C	50	100	1	0.08624
6:133872576:T:G	50	100	1	0.4247
6:133872586:C:T	50	100	1	0.02378
6:133872721:C:T	50	100	1	0.2516
6:133872772:G:A	50	100	1	0.4247
6:133872940:G:C	50	100	1	0.1541
6:133873624:A:T	50	100	0.8	0.01489
6:133874303:T:C	50	100	0.99	0.08243
6:133874412:C:A	50	100	1	0.05828
6:133874581:G:A	50	100	1	0.4517
6:133874757:C:T	50	100	1	0.0236
6:133874819:T:G	50	100	0.97	0.05501
6:133875189:C:T	50	100	1	0.4239
6:133875243:A:G	50	100	1	0.4488
6:133875277:A:T	50	100	1	0.07662
6:133875536:C:A	50	100	1	0.4513
6:133875706:G:A	49	100	1	0.02397
6:133875940:T:C	50	100	1	0.0325
6:133876625:A:T	50	100	1	0.02524
6:133876640:A:G	50	100	0.98	0.04484
6:133876641:C:T	50	100	1	0.01271
6:133876692:A:G	50	100	1	0.1206
6:133876879:T:C	50	100	1	0.0256
6:133876900:G:T	50	100	1	0.3342
6:133876904:A:T	50	100	1	0.03123
6:133877037:G:A	50	100	1	0.427
6:133877679:G:A	50	100	1	0.05501
6:133877999:A:G	50	100	1	0.01543
6:133878041:T:C	50	100	1	0.2709
6:133878379:A:G	50	100	1	0.03123
6:133878597:A:G	50	100	1	0.1171
6:133878768:T:C	50	100	1	0.0325
6:133878875:T:A	50	100	1	0.05501
6:133878892:G:A	50	100	1	0.2769
6:133879124:C:T	50	100	1	0.02524
6:133879274:T:A	50	100	1	0.0256
6:133879371:T:C	50	100	1	0.3371
6:133880951:G:C	50	100	1	0.2649
6:133881068:T:C	50	100	0.95	0.02687
6:133881552:T:C	50	100	1	0.4321
6:133881763:T:G	50	100	0.99	0.04847
6:133881872:C:T	50	100	1	0.3284
6:133881917:T:C	50	100	1	0.02524
6:133882207:G:A	50	100	1	0.2649
6:133882299:A:G	50	100	1	0.3317
6:133882379:G:A	50	100	1	0.2649
6:133882741:C:T	50	100	1	0.262
6:133882822:C:T	50	100	1	0.2649
6:133883109:A:G	50	100	1	0.433
6:133883163:A:C	50	100	1	0.06645
6:133883650:G:A	50	100	1	0.03214
6:133883683:T:C	50	98	1	0.2364
6:133883775:T:G	50	100	0.97	0.01688
6:133883858:G:T	50	100	1	0.2647
6:133883859:A:T	50	100	1	0.2647
6:133883954:G:A	50	100	1	0.3164
6:133884200:C:T	50	100	0.95	0.0374
6:133884253:C:T	50	100	0.97	0.0374
6:133884584:A:G	50	100	1	0.2082
6:133884703:G:A	50	100	1	0.2611
6:133884923:T:G	50	100	1	0.2079
6:133885049:T:C	50	100	1	0.2077
6:133885064:G:T	50	100	1	0.2077
6:133885215:A:C	50	100	1	0.01489
6:133885541:G:A	50	100	1	0.02596
6:133885556:G:A	50	100	1	0.04031
6:133885664:T:C	50	100	0.99	0.4459
6:133885667:A:G	50	100	0.99	0.3366
6:133885833:T:G	50	100	0.98	0.2397
6:133886603:C:A	50	98	1	0.02142
6:133886620:A:C	50	100	1	0.1906
6:133887750:A:G	50	100	0.97	0.05755
6:133888699:T:C	50	100	0.99	0.3317
6:133888782:C:A	50	98	0.96	0.02397
6:133888899:C:T	50	100	0.99	0.3386
6:133889462:G:T	50	100	0.98	0.05428
6:133890144:C:T	50	100	0.99	0.2253
6:133890181:T:C	50	100	0.99	0.01398
6:133890319:C:T	50	100	0.93	0.03214
6:133890516:C:T	50	100	0.98	0.1
6:133890784:T:C	50	100	0.98	0.1002
6:133890912:G:A	50	100	0.96	0.02778
6:133891021:C:T	50	100	0.9	0.01616
6:133891147:G:A	50	100	0.99	0.128
6:133891304:G:T	50	100	0.99	0.05755
6:133891432:T:C	50	100	0.99	0.05755
6:133891457:A:G	50	100	0.98	0.1
6:133891630:C:G	50	100	1	0.02415
6:133892430:C:T	50	100	0.84	0.01652
6:133892641:A:G	50	100	0.98	0.04575
6:133893089:G:A	50	100	0.98	0.07734
6:133893171:A:G	50	100	0.99	0.09749
6:133893179:T:A	50	100	0.99	0.09768
6:133893387:C:G	50	100	0.98	0.3557
6:133893438:A:G	50	100	0.99	0.06609
6:133893615:A:T	50	100	1	0.03504
6:133893695:A:G	50	100	0.98	0.0915
6:133893790:T:C	50	98	0.91	0.03322
6:133894017:C:T	50	100	0.99	0.3143
6:133894019:G:A	50	100	1	0.03359
6:133894535:A:G	50	100	0.96	0.02487
6:133894543:C:T	50	100	0.95	0.01307
6:133894641:C:T	50	100	0.99	0.3145
6:133895253:T:A	50	100	0.99	0.06609
6:133895337:G:A	50	100	0.99	0.0659
6:133895366:G:A	50	100	0.98	0.05755
6:133895741:T:C	50	98	0.91	0.03468
6:133895856:G:T	50	100	0.99	0.09768
6:133896561:T:C	50	100	0.99	0.0719
6:133896929:G:A	50	100	0.91	0.05846
6:133896973:G:A	50	100	0.93	0.05029
6:133897263:C:T	50	100	0.96	0.0167
6:133897342:T:A	50	100	1	0.03486
6:133897694:C:T	50	100	1	0.0236
6:133898091:G:A	50	100	0.98	0.3163
6:133898639:G:A	50	100	1	0.06772
6:133899327:G:T	50	100	0.92	0.01126
6:133899589:C:G	50	100	0.99	0.07462
6:133899615:T:C	50	100	1	0.06754
6:133901115:C:T	50	100	1	0.03486
6:133901312:C:T	50	98	1	0.01253
6:133901357:T:C	50	100	0.99	0.02669
6:133901361:T:C	50	100	1	0.06645
6:133901407:C:T	50	98	1	0.01253
6:133901526:C:A	50	100	1	0.02233
6:133902426:G:A	50	98	0.95	0.04993
6:133902487:G:A	50	100	0.96	0.02505
6:133902514:A:G	50	100	1	0.02215
6:133902797:A:T	50	100	1	0.02596
6:133903089:C:G	50	100	1	0.09223
6:133903574:A:G	50	100	0.96	0.02505
6:133903933:G:A	50	98	1	0.01253
6:133904327:A:G	50	100	0.99	0.0561
6:133904490:C:T	50	100	0.97	0.04339
6:133904697:A:C	50	100	0.98	0.09949
6:133904907:A:G	50	100	0.98	0.06935
6:133905009:T:C	50	98	0.98	0.4466
6:133905117:C:T	50	100	0.97	0.04339
6:133905183:C:T	50	100	0.96	0.03322
6:133906085:G:A	50	100	0.97	0.07153
6:133906478:T:G	50	100	1	0.04139
6:133907815:G:C	50	100	1	0.02905
6:133907849:C:T	50	100	1	0.03123
6:133908174:G:A	50	100	1	0.02905
6:133908181:A:G	50	100	1	0.1289
6:133908294:T:A	50	100	0.9	0.01071
6:133908375:T:C	50	100	1	0.02905
6:133908424:C:T	50	98	0.96	0.04902
6:133909324:G:A	50	100	1	0.1289
6:133909477:C:T	50	98	0.96	0.04902
6:133909563:G:T	50	100	0.97	0.199
6:133909576:G:A	50	100	1	0.2137
6:133909614:A:G	50	100	1	0.14
6:133909758:A:G	50	100	1	0.14
6:133909923:G:A	50	100	1	0.14
6:133910167:A:G	50	100	1	0.01707
6:133910266:T:A	50	100	1	0.03014
6:133910314:C:T	50	100	1	0.03014
6:133910428:T:G	50	100	1	0.1289
6:133910719:G:A	50	100	0.94	0.02397
6:133911056:A:G	50	100	0.97	0.1959
6:133911400:A:G	50	100	1	0.2072
6:133911405:A:G	50	100	1	0.03431
6:133911764:A:G	50	98	0.92	0.03141
6:133911769:A:G	48	100	0.98	0.1307
6:133911858:C:T	50	96	0.62	0.0167
6:133912090:C:T	50	100	1	0.0345
6:133912709:T:C	50	100	0.76	0.01688
6:133912712:G:T	50	100	1	0.1403
6:133912743:C:G	50	100	1	0.1291
6:133912942:T:C	50	100	0.93	0.02397
6:133913166:G:A	50	98	0.91	0.05773
6:133913480:C:A	50	100	1	0.1398
6:133913649:A:G	50	100	1	0.14
6:133914117:A:T	50	100	1	0.1285
6:133914121:G:A	50	100	1	0.0345
6:133914468:A:T	50	100	1	0.03232
6:133914515:T:C	50	100	0.96	0.02451
6:133914561:T:C	50	100	1	0.1284
6:133914720:C:T	50	100	0.98	0.03068
6:133914843:G:C	50	100	1	0.03232
6:133915005:C:T	50	100	0.99	0.1287
6:133915532:T:C	50	98	0.99	0.01362
6:133915606:G:A	50	98	0.99	0.01216
6:133915891:C:T	50	100	0.99	0.1485
6:133915990:C:T	50	100	0.99	0.256
6:133916496:A:C	50	98	0.99	0.1923
6:133916541:G:T	50	100	0.99	0.01543
6:133917464:C:A	50	98	0.98	0.1269
6:133917502:T:C	50	98	0.97	0.04357
6:133917575:A:T	50	100	1	0.03232
6:133919265:T:C	50	96	0.98	0.2324
6:133919384:A:G	50	98	1	0.02814
6:133920501:C:T	50	98	0.75	0.01489
6:133920549:C:G	50	98	0.86	0.01289
6:133920659:C:T	50	100	0.96	0.1761
6:133921170:A:G	50	98	0.93	0.2455
6:133921234:G:A	50	100	0.91	0.01507
6:133921480:T:C	50	100	0.96	0.05138
6:133922282:A:G	50	98	0.94	0.01616
6:133922780:C:T	50	100	0.77	0.02378
6:133923105:C:T	50	100	0.91	0.01035
6:133923838:A:G	50	98	0.93	0.01452
6:133924091:T:C	50	100	0.87	0.03794
6:133924328:G:A	50	100	0.96	0.0423
6:133924914:C:A	50	100	0.95	0.03159
6:133925467:C:G	50	100	0.96	0.2776
6:133925650:C:T	50	100	1	0.03141
6:133926176:T:C	50	100	1	0.01053
6:133926649:T:C	50	100	1	0.01035
6:133926922:A:G	50	100	0.95	0.4838
6:133927483:C:T	50	100	0.97	0.3128
6:133927518:C:A	50	100	1	0.07335
6:133927570:A:C	50	100	1	0.01035
6:133927609:G:C	50	100	0.95	0.07153
6:133928785:C:T	50	100	0.89	0.0167
6:133929020:T:C	50	100	0.96	0.04139
6:133929037:C:A	50	100	1	0.04176
6:133929555:C:G	50	100	0.97	0.4163
6:133929952:A:C	50	100	0.98	0.3063
6:133930056:T:G	50	100	0.98	0.4167
6:133930111:A:G	50	100	0.92	0.03141
6:133930175:T:G	50	100	0.98	0.4168
6:133930295:C:T	50	100	0.96	0.0719
6:133930321:T:A	50	100	0.97	0.4272
6:133930354:C:T	50	100	0.95	0.1055
6:133930623:G:A	50	100	0.98	0.04375
6:133930655:C:T	50	98	1	0.01035
6:133930799:C:T	50	100	0.98	0.4257
6:133930981:G:C	50	100	0.99	0.4134
6:133931015:C:T	50	100	0.9	0.0207
6:133931089:A:C	50	100	0.98	0.0512
6:133931333:A:G	50	100	0.99	0.4003
6:133932038:A:G	50	100	1	0.4012
6:133932127:A:G	50	100	0.99	0.2834
6:133932171:G:T	50	100	0.99	0.05846
6:133932185:C:T	50	100	1	0.4012
6:133932218:T:C	50	100	0.99	0.05719
6:133932283:C:A	50	96	0.93	0.0158
6:133932344:C:T	50	100	0.94	0.01325
6:133932371:C:G	50	100	1	0.402
6:133932959:A:T	50	100	0.99	0.2422
6:133933405:C:T	50	100	0.95	0.05084
6:133933694:T:C	50	100	0.98	0.4617
6:133934372:A:G	50	100	0.99	0.2841
6:133934399:C:T	50	100	0.78	0.0167
6:133934957:C:T	50	100	0.98	0.05102
6:133935008:A:G	50	100	0.98	0.3963
6:133935240:A:G	50	100	0.99	0.402
6:133935260:C:G	50	100	0.99	0.4021
6:133935743:T:C	50	100	0.98	0.2829
6:133936212:T:C	50	100	0.91	0.03468
6:133936308:T:G	50	100	0.97	0.3903
6:133936725:A:G	50	100	0.93	0.05773
6:133936869:A:T	50	98	0.96	0.1182
6:133937668:G:A	50	96	0.92	0.3056
6:133937868:C:T	50	100	0.97	0.3923
6:133938261:A:G	50	100	0.94	0.2004
6:133938295:A:G	50	100	0.95	0.06318
6:133938409:T:C	50	100	0.96	0.05374
6:133938517:T:C	50	100	0.98	0.2126
6:133938615:T:C	50	100	0.98	0.2527
6:133938638:G:A	50	100	0.95	0.04648
6:133938735:C:T	50	100	0.9	0.02469
6:133938987:G:A	50	100	0.98	0.2124
6:133939538:T:C	50	100	0.98	0.2712
6:133939897:C:T	50	100	0.89	0.0463
6:133940421:T:C	50	100	0.99	0.2124
6:133940725:G:A	50	100	0.77	0.0118
6:133940961:C:A	50	100	1	0.1093
6:133941069:T:A	50	100	0.98	0.06336
6:133941098:A:C	50	100	0.98	0.04648
6:133942058:C:A	50	100	0.99	0.281
6:133942129:T:G	50	100	0.97	0.03903
6:133942130:T:C	50	100	0.96	0.02487
6:133943616:C:T	50	100	0.98	0.04684
6:133943696:A:G	50	100	0.93	0.01325
6:133944141:A:G	50	100	0.99	0.2705
6:133945561:A:C	50	100	0.99	0.2709
6:133946651:C:A	50	100	0.98	0.07571
6:133946738:C:T	50	100	1	0.06463
6:133946827:G:C	50	100	1	0.04684
6:133947355:G:A	50	100	1	0.04702
6:133947684:G:A	50	100	0.99	0.4426
6:133948046:G:A	43	100	0.93	0.04267
6:133948254:C:T	43	97.7	0.92	0.1202
6:133948467:C:T	43	100	0.91	0.05301
6:133949469:A:G	50	100	0.98	0.04956
6:133949711:C:T	50	100	1	0.04702
6:133949904:G:A	50	100	1	0.04648
6:133950065:T:G	50	100	0.99	0.2692
6:133950350:G:T	50	100	0.98	0.06137
6:133950649:G:A	50	100	1	0.05229
6:133950689:T:C	50	100	0.97	0.06245
6:133950822:C:G	50	100	1	0.04702
6:133950934:T:A	50	100	0.99	0.2692
6:133951260:G:A	50	100	1	0.05211
6:133951449:C:T	50	100	1	0.04702
6:133951457:A:T	50	100	1	0.04702
6:133951563:A:G	50	100	1	0.1848
6:133951983:C:T	50	100	1	0.01634
6:133952001:T:G	50	100	1	0.04702
6:133952217:T:C	50	100	1	0.1852
6:133952640:G:C	50	100	0.98	0.1124
6:133952800:A:C	50	100	1	0.01017
6:133953159:T:A	50	100	1	0.1852
6:133953179:C:A	50	100	1	0.07044
6:133953498:C:T	50	96	0.99	0.04811
6:133953534:G:A	50	100	1	0.01616
6:133953683:C:T	50	100	1	0.1382
6:133953704:C:T	50	98	1	0.1854
6:133954095:A:G	50	100	1	0.07026
6:133954553:A:G	50	100	1	0.04684
6:133954853:C:G	50	100	1	0.02505
6:133955052:A:G	50	100	1	0.185
6:133955232:T:C	50	100	1	0.185
6:133955360:G:A	50	100	1	0.05338
6:133955648:A:G	50	100	1	0.01652
6:133955787:T:C	50	100	1	0.05338
6:133955811:C:A	50	100	1	0.04684
6:133956024:T:C	50	100	0.99	0.27
6:133956099:A:G	50	100	0.98	0.1037
6:133956304:A:C	50	100	1	0.185
6:133956440:A:G	50	100	1	0.07026
6:133956457:T:A	50	100	0.99	0.3088
6:133957026:T:C	50	100	1	0.185
6:133957077:T:C	50	100	1	0.185
6:133957170:A:T	50	100	0.99	0.04702
6:133957224:G:A	50	100	1	0.04702
6:133957423:T:A	50	100	1	0.1382
6:133958449:G:A	50	100	0.99	0.3882
6:133958981:A:G	50	100	1	0.04684
6:133959404:A:G	50	100	1	0.07044
6:133959545:G:A	50	100	1	0.04684
6:133960064:T:C	50	100	1	0.02505
6:133960151:C:A	50	100	0.91	0.04702
6:133960307:G:C	50	100	0.92	0.02923
6:133960351:A:T	50	100	1	0.04684
6:133960369:G:A	50	98	0.76	0.01235
6:133960503:G:A	50	100	0.74	0.01598
6:133960904:G:A	50	100	1	0.07026
6:133961281:A:G	50	100	1	0.04684
6:133961665:C:T	50	100	1	0.05247
6:133961666:A:G	50	100	1	0.04684
6:133961714:T:C	50	100	1	0.1382
6:133962087:G:A	50	100	1	0.04684
6:133962179:G:A	50	100	1	0.04684
6:133962336:A:G	50	100	1	0.04684
6:133962651:A:T	50	100	1	0.185
6:133962970:A:G	50	100	1	0.04684
6:133963472:T:C	50	100	1	0.0699
6:133963735:G:A	49	100	1	0.3865
6:133963768:C:T	50	100	1	0.04684
6:133963872:T:C	50	100	1	0.2698
6:133963876:A:C	48	95.8	0.8	0.03268
6:133963913:C:T	50	100	1	0.04684
6:133963947:G:A	50	100	1	0.04684
6:133963959:G:C	50	100	1	0.1874
6:133963997:T:C	50	100	1	0.4515
6:133963999:A:C	50	100	1	0.3874
6:133964034:G:C	50	100	1	0.185
6:133964758:T:G	50	100	1	0.04684
6:133965504:T:C	50	100	1	0.04684
6:133966068:C:G	50	100	1	0.04684
6:133966535:G:A	50	100	1	0.04684
6:133966598:A:G	50	100	1	0.185
6:133966960:T:G	50	100	1	0.3085
6:133967523:A:G	49	100	1	0.3068
6:133967708:C:T	50	100	0.89	0.02505
6:133967978:G:A	50	100	1	0.02505
6:133968238:A:T	50	100	0.99	0.05338
6:133968383:A:G	50	100	0.99	0.04975
6:133968459:A:G	50	100	1	0.02505
6:133968534:T:C	50	100	0.88	0.01362
6:133969311:A:G	48	100	1	0.06954
6:133969859:A:G	50	100	1	0.04684
6:133971083:T:C	50	100	1	0.05338
6:133971119:G:A	50	100	1	0.3885
6:133971582:T:G	50	100	0.73	0.01997
6:133971643:G:C	50	100	0.95	0.03994
6:133972118:G:A	50	100	1	0.07062
6:133972564:G:A	50	100	1	0.06772
6:133972747:A:C	50	100	1	0.04684
6:133973199:C:G	50	100	1	0.3931
6:133973338:G:A	50	100	1	0.3932
6:133973536:A:G	50	100	1	0.02524
6:133974115:T:A	50	100	1	0.2678
6:133974365:G:C	50	100	1	0.04684
6:133974963:G:T	50	100	1	0.3065
6:133975332:A:T	50	100	1	0.185
6:133976837:A:T	50	100	1	0.04684
6:133976890:T:C	50	100	1	0.1095
6:133977108:G:A	50	100	1	0.04684
6:133977158:G:A	50	100	1	0.06264
6:133977415:T:C	50	100	1	0.04684
6:133977424:C:T	50	100	1	0.4067
6:133977529:C:T	50	98	0.87	0.01017
6:133977831:G:A	50	100	1	0.06264
6:133978650:C:T	50	100	1	0.1222
6:133978908:A:C	50	100	1	0.0679
6:133979503:C:T	50	100	1	0.471
6:133979619:A:G	50	100	1	0.07008
6:133979731:C:T	50	100	1	0.04684
6:133980455:G:A	50	100	0.85	0.01162
6:133981425:G:C	50	100	0.99	0.03958
6:133981599:G:A	50	100	1	0.2682
6:133981874:T:G	50	100	1	0.04684
6:133982325:A:G	50	100	1	0.06972
6:133982885:C:T	50	100	1	0.2678
6:133983550:G:T	50	100	1	0.04684
6:133983562:G:A	50	100	1	0.04684
6:133983677:T:C	50	100	0.99	0.03141
6:133983798:A:G	50	100	1	0.1848
6:133984131:A:C	50	100	1	0.04684
6:133984356:A:G	50	100	1	0.1848
6:133984826:G:A	50	100	1	0.04684
6:133984835:T:C	50	100	1	0.04684
6:133985152:G:A	49	98	1	0.138
6:133985174:G:T	50	96	1	0.07026
6:133985567:A:G	50	100	1	0.04684
6:133986020:A:C	50	100	1	0.04884
6:133986117:A:G	50	100	1	0.04666
6:133986619:C:T	50	100	1	0.04666
6:133986788:A:G	50	100	1	0.04684
6:133987049:T:G	50	100	0.9	0.05973
6:133987556:T:C	50	100	1	0.06264
6:133987587:T:C	50	100	1	0.2678
6:133987648:G:A	47	93.6	0.94	0.05592
6:133987650:A:G	49	98	0.77	0.0187
6:133988183:T:A	50	100	1	0.04666
6:133988226:T:C	50	98	1	0.1378
6:133988375:C:T	50	100	1	0.07262
6:133988430:G:A	50	100	1	0.0699
6:133988580:A:G	50	100	1	0.01634
6:133988596:T:A	50	98	0.99	0.01144
6:133988600:T:C	50	100	1	0.04666
6:133988716:G:T	50	100	1	0.1193
6:133988733:T:A	50	98	1	0.1206
6:133988734:A:T	50	98	0.96	0.2066
6:133989736:A:G	50	100	0.99	0.2781
6:133989769:C:T	50	100	1	0.05138
6:133989969:T:C	50	100	0.96	0.04684
6:133990201:T:A	50	100	0.98	0.1127
6:133990492:T:C	50	96	0.98	0.4346
6:133990728:T:C	50	100	0.98	0.04666
6:133990825:G:A	50	100	0.97	0.1109
6:133991090:C:T	50	100	1	0.05592
6:133991133:C:G	50	98	0.82	0.04557
6:133992035:A:G	50	100	0.98	0.2976
6:133992505:G:T	50	100	0.99	0.4216
6:133992646:A:G	50	100	0.98	0.08224
6:133992647:G:A	50	100	0.97	0.3168
6:133992919:T:C	50	100	0.97	0.4484
6:133993130:G:A	50	100	0.94	0.0512
6:133993175:G:C	50	100	0.85	0.02959
6:133993258:C:T	50	100	0.93	0.05102
6:133993629:G:C	50	100	0.97	0.01652
6:133993825:T:C	50	100	0.94	0.3315
6:133993948:G:T	50	100	0.93	0.05737
6:133994123:T:C	50	100	0.93	0.04902
6:133994286:C:T	50	100	0.78	0.06209
6:133994326:A:G	50	98	0.92	0.04611
6:133994494:G:T	50	98	0.84	0.4847
6:133995634:C:G	50	98	0.62	0.02288
6:133995943:A:G	50	98	0.76	0.06881
6:133996144:G:C	50	82	0.82	0.1872
6:133996179:G:A	50	88	0.69	0.2874
6:133996186:T:A	50	96	0.8	0.04956
6:133996592:C:T	50	90	0.78	0.3016
6:133996783:A:G	50	88	0.83	0.07534
6:133997309:T:C	50	92	0.78	0.183
6:133997823:G:A	50	100	0.79	0.3172
6:133998309:G:A	50	100	0.79	0.1739
6:133998336:G:A	50	100	0.8	0.1737
6:133998393:C:T	50	98	0.69	0.01634
6:133999011:G:A	50	100	0.85	0.02869
6:133999350:A:G	50	88	0.82	0.4486
6:134001075:G:A	50	98	0.86	0.01924
6:134001393:A:G	50	98	0.88	0.02033
6:134001430:G:A	50	98	0.89	0.02052
6:134002509:T:C	50	100	0.94	0.4286
6:134002561:C:G	50	100	0.82	0.0118
6:134002573:T:A	50	100	0.92	0.1534
6:134002744:C:A	50	100	0.88	0.02324
6:134002772:G:C	50	100	0.94	0.02778
6:134002790:A:G	50	100	0.94	0.429
6:134003004:T:C	50	100	0.95	0.06972
6:134003772:G:A	50	100	0.96	0.1745
6:134003891:G:A	50	100	0.97	0.1374
6:134004085:G:A	50	100	0.96	0.2053
6:134004271:T:C	50	100	0.94	0.1605
6:134004492:C:T	50	100	0.97	0.2271
6:134004672:C:T	50	100	0.98	0.01834
6:134004968:A:C	50	100	0.95	0.3891
6:134005147:T:C	50	100	0.96	0.1478
6:134005370:A:G	50	100	0.87	0.03177
6:134005530:C:T	50	100	0.87	0.01271
6:134005925:C:T	50	100	0.94	0.1467
6:134005956:C:G	50	100	0.95	0.4132
6:134006193:C:A	47	80.9	0.93	0.2268
6:134006677:C:T	50	100	0.95	0.2208
6:134006725:C:T	50	100	0.95	0.07062
6:134007368:C:G	50	100	0.92	0.02269
6:134007817:C:T	50	100	0.95	0.0561
6:134007818:G:C	50	100	0.95	0.1496
6:134007820:A:T	50	100	0.95	0.4143
6:134008046:A:G	50	100	0.93	0.02741
6:134008170:C:T	50	100	0.9	0.02179
6:134008186:C:T	50	100	0.84	0.01289
6:134008859:C:T	50	100	0.95	0.4991
6:134009022:A:G	50	100	0.96	0.1509
6:134009111:G:A	50	100	0.96	0.1378
6:134009136:A:C	50	100	0.96	0.2215
6:134009194:C:T	50	100	0.94	0.03159
6:134009920:A:G	50	100	0.95	0.3836
6:134010370:T:G	50	100	1	0.01071
6:134010599:G:T	50	100	0.94	0.144
6:134011330:A:C	50	100	0.97	0.1964
6:134011990:C:T	50	98	0.87	0.0207
6:134012135:T:C	50	100	0.98	0.1743
6:134012856:A:G	50	100	0.98	0.122
6:134013148:G:A	50	100	0.96	0.04611
6:134013580:C:A	50	100	0.94	0.01598
6:134014632:G:A	50	100	0.95	0.01924
6:134014690:G:A	50	100	0.99	0.1777
6:134014747:A:G	50	100	0.99	0.1776
6:134014821:G:C	50	100	0.99	0.1776
6:134015329:A:G	50	100	0.94	0.4922
6:134015839:T:C	50	100	0.98	0.1705
6:134016011:G:T	50	100	0.98	0.1309
6:134017095:A:G	50	100	0.96	0.04575
6:134017163:C:A	50	100	0.98	0.1309
6:134017230:A:T	50	100	0.99	0.1727
6:134018127:A:G	50	100	0.95	0.4303
6:134018358:T:A	50	94	0.88	0.09205
6:134019008:C:T	50	100	0.99	0.1222
6:134019122:C:G	50	100	0.98	0.26
6:134019226:A:G	50	100	0.98	0.03885
6:134019333:C:T	50	100	0.95	0.02197
6:134019363:T:C	50	100	0.98	0.2602
6:134019598:C:A	50	100	0.98	0.2602
6:134020016:T:G	50	100	1	0.05664
6:134020595:G:T	50	100	0.99	0.1305
6:134020933:G:T	50	100	0.96	0.03014
6:134021042:T:C	50	100	1	0.05283
6:134021743:G:T	50	100	0.98	0.1222
6:134022352:G:A	50	100	0.99	0.01888
6:134022479:C:T	50	100	0.81	0.02614
6:134022659:G:A	50	100	0.98	0.167
6:134023325:C:G	50	98	0.97	0.2456
6:134023330:G:A	50	98	0.95	0.4129
6:134023777:T:C	50	98	0.95	0.1258
6:134024223:A:C	50	100	0.95	0.1926
6:134025012:C:T	50	100	0.9	0.02251
6:134025796:C:T	50	100	0.97	0.04375
6:134025870:A:C	50	98	0.93	0.3399
6:134026173:C:A	50	98	0.99	0.01834
6:134026862:G:A	50	100	0.87	0.01162
6:134027350:G:A	50	98	0.99	0.01834
6:134027872:T:A	50	100	0.97	0.04357
6:134029294:G:A	50	100	0.87	0.01707
6:134029788:G:C	50	100	0.97	0.03794
6:134030082:A:T	50	98	0.86	0.04412
6:134030282:A:G	50	98	0.88	0.01688
6:134030328:G:A	50	98	0.94	0.01888
6:134031223:C:T	50	98	0.79	0.03286
6:134031442:C:T	50	100	0.97	0.04412
6:134031551:A:G	50	100	0.96	0.02433
6:134031607:T:A	50	100	0.89	0.01688
6:134032171:G:A	50	98	0.85	0.03831
6:134032289:G:A	50	100	0.93	0.07044
6:134032810:T:C	50	100	0.89	0.02923
6:134032908:A:G	50	100	0.88	0.02887
6:134032964:A:G	50	100	0.89	0.02905
6:134032968:A:T	49	100	0.89	0.02905
6:134033170:C:T	50	94	0.88	0.3373
6:134033281:T:A	50	98	0.76	0.02487
6:134034805:A:G	50	100	0.97	0.1102
6:134034864:G:A	50	100	0.94	0.06082
6:134034982:A:G	50	100	0.97	0.1102
6:134035074:C:T	50	100	0.97	0.1098
6:134035237:C:T	50	100	0.95	0.114
6:134035548:C:A	50	100	0.98	0.01707
6:134036250:C:T	50	100	0.95	0.04611
6:134036385:A:G	50	96	0.88	0.4359
6:134036489:A:G	50	100	0.95	0.08297
6:134036588:G:C	50	100	0.97	0.09005
6:134036604:A:G	50	100	0.91	0.0276
6:134037084:G:A	50	100	0.72	0.01852
6:134037223:C:T	50	100	0.95	0.03958
6:134037882:A:T	50	100	0.98	0.0768
6:134038486:C:T	50	98	0.89	0.04321
6:134038560:A:G	50	100	0.95	0.04139
6:134039529:C:A	50	100	0.94	0.06845
6:134039939:C:T	50	100	0.99	0.01071
6:134039954:C:G	50	98	0.97	0.1019
6:134039999:T:A	50	100	0.96	0.0797
6:134041136:C:G	50	100	0.96	0.1111
6:134041372:G:A	50	100	0.96	0.05556
6:134041469:A:C	50	90	0.82	0.4083
6:134041792:G:A	50	98	0.84	0.1008
6:134042339:A:C	50	98	0.93	0.1307
6:134042391:A:T	50	98	0.75	0.02233
6:134042922:C:G	50	96	0.93	0.39
6:134043073:C:T	50	98	0.88	0.0207
6:134043119:A:T	50	100	0.98	0.4221
6:134043290:C:T	50	100	0.97	0.402
6:134043648:A:C	50	100	0.97	0.3818
6:134043769:C:G	50	100	0.98	0.3853
6:134043905:T:C	50	100	0.98	0.3929
6:134044077:G:A	50	98	0.98	0.4221
6:134044647:A:G	50	100	0.98	0.3931
6:134044663:G:A	50	98	0.91	0.2135
6:134044884:G:A	50	100	0.99	0.01743
6:134044929:C:T	50	100	0.99	0.01743
6:134046644:A:T	50	100	0.97	0.4092
6:134046646:T:A	50	98	0.63	0.0187
6:134046703:T:C	50	98	0.98	0.3818
6:134046726:G:A	50	100	0.98	0.4225
6:134046857:A:G	50	100	0.96	0.1393
6:134047454:C:T	50	100	0.99	0.03667
6:134047815:G:A	50	100	0.98	0.3829
6:134048105:A:C	50	100	0.87	0.01634
6:134048182:T:C	50	100	0.99	0.06808
6:134048286:T:G	50	98	0.88	0.1716
6:134048524:G:A	50	100	0.99	0.05574
6:134048684:G:A	50	100	0.98	0.3845
6:134049127:C:A	50	100	1	0.06754
6:134050061:G:A	50	100	0.97	0.1374
6:134050099:C:G	50	98	0.97	0.01053
6:134050639:C:G	50	100	0.99	0.01344
6:134051012:C:G	50	100	0.98	0.3833
6:134051573:G:T	50	100	0.97	0.4766
6:134051592:C:G	50	100	0.98	0.1363
6:134052502:G:T	50	100	0.99	0.01216
6:134053066:G:A	50	96	0.95	0.362
6:134053268:G:C	50	98	0.96	0.3649
6:134053535:G:A	50	96	0.95	0.362
6:134054450:G:A	50	96	0.9	0.213
6:134054635:A:T	50	98	0.97	0.01053
6:134054842:T:A	50	100	0.98	0.1387
6:134055481:G:A	50	100	0.96	0.01834
6:134055862:T:G	50	100	0.97	0.02215
6:134056080:C:A	50	98	0.97	0.3693
6:134056178:T:C	50	98	0.7	0.01216
6:134056618:C:A	50	98	0.95	0.4283
6:134057013:T:A	50	98	0.96	0.3707
6:134057114:G:T	50	100	0.98	0.1333
6:134058731:A:T	50	92	0.9	0.4975
6:134058957:A:T	50	100	0.96	0.02578
6:134058992:T:C	50	100	0.84	0.02033
6:134059677:C:T	49	98	0.88	0.01924
6:134060644:C:T	50	100	0.92	0.1231
6:134061313:A:G	50	96	0.71	0.0423
6:134061318:C:T	50	96	0.79	0.065
6:134062085:A:C	50	98	0.82	0.02977
6:134062532:T:C	50	100	0.76	0.02033
6:134062711:C:T	50	100	0.94	0.01307
6:134062948:T:A	50	98	0.83	0.01053
6:134063214:C:A	50	100	0.69	0.01035
6:134063893:C:A	50	92	0.73	0.1104
6:134063954:T:C	50	84	0.75	0.2825
6:134064263:T:C	50	96	0.79	0.02578
6:134064266:G:A	50	100	0.75	0.01035
6:134064703:A:G	50	100	0.93	0.4793
6:134065269:A:G	50	100	0.96	0.02487
6:134065367:G:A	50	100	0.96	0.02487
6:134065553:T:C	50	100	0.98	0.02505
6:134065852:A:G	50	100	0.81	0.01071
6:134066348:A:G	50	100	0.98	0.02451
6:134066442:C:T	50	100	0.98	0.02469
6:134066649:T:C	50	100	0.94	0.03558
6:134066792:C:T	50	96	0.75	0.02469
6:134067212:C:G	50	100	0.96	0.01525
6:134067561:C:T	50	100	0.96	0.01525
6:134067747:C:G	50	98	0.98	0.3076
6:134068387:T:G	50	100	0.96	0.4911
6:134068394:A:G	50	100	0.96	0.4938
6:134069305:T:C	50	94	0.89	0.1425
6:134069512:T:A	50	100	0.96	0.4897
6:134069918:C:G	50	98	0.97	0.343
6:134070235:T:C	50	100	0.97	0.3925
6:134070615:G:A	50	100	0.99	0.0276
6:134070987:T:C	50	100	0.96	0.01434
6:134071074:A:G	50	100	0.99	0.01089
6:134071677:C:T	50	100	0.99	0.3898
6:134071754:C:T	50	100	0.99	0.0276
6:134071838:A:G	50	100	1	0.0276
6:134072320:C:T	50	100	1	0.04049
6:134072636:C:G	50	100	1	0.0276
6:134072679:T:G	50	100	1	0.0276
6:134073184:C:G	50	100	1	0.0276
6:134073198:T:A	50	100	1	0.0276
6:134073247:T:C	50	98	1	0.3065
6:134073272:G:A	50	100	1	0.02778
6:134073306:A:G	50	100	1	0.04158
6:134073341:A:C	50	100	1	0.0276
6:134073352:G:A	50	100	1	0.0276
6:134073545:G:T	50	100	1	0.3101
6:134073632:T:C	50	100	0.99	0.4052
6:134073715:A:G	50	100	1	0.0276
6:134073722:C:T	50	100	1	0.0276
6:134073794:C:T	50	100	1	0.3243
6:134073815:G:A	50	100	1	0.0276
6:134073871:C:G	50	100	1	0.0276
6:134073951:A:G	50	100	1	0.0276
6:134073961:G:T	50	100	1	0.0276
6:134074022:C:T	50	100	1	0.0276
6:134074024:T:C	50	100	1	0.0276
6:134074038:A:G	50	100	1	0.0276
6:134074100:G:A	50	100	1	0.0276
6:134074161:G:A	50	100	1	0.0276
6:134074170:A:G	50	100	1	0.0276
6:134074274:C:T	50	100	1	0.0276
6:134074283:G:A	50	100	1	0.0276
6:134074893:G:A	50	100	1	0.0276
6:134075030:T:A	50	100	1	0.0276
6:134075376:A:G	50	100	1	0.0276
6:134076200:G:A	50	100	1	0.0276
6:134076202:G:A	50	100	1	0.0276
6:134076204:G:A	49	100	0.99	0.04212
6:134076318:A:G	50	100	1	0.0276
6:134076326:A:G	50	100	1	0.0276
6:134076418:G:A	50	100	0.95	0.01525
6:134076419:C:A	50	100	1	0.0276
6:134076541:T:A	50	100	1	0.01053
6:134076732:T:C	50	100	1	0.02778
6:134076738:A:G	50	100	1	0.0276
6:134076824:T:C	50	100	1	0.0276
6:134076930:A:G	50	100	1	0.3911
6:134077018:G:A	50	100	1	0.04049
6:134077198:G:A	50	100	1	0.02996
6:134077698:T:A	50	100	0.99	0.3911
6:134077920:C:T	50	100	1	0.309
6:134078035:C:G	50	100	0.99	0.3911
6:134078333:T:A	50	100	1	0.0276
6:134078464:G:C	50	100	1	0.0276
6:134079416:T:A	50	100	1	0.01307
6:134079448:A:C	50	100	0.91	0.2732
6:134080674:G:A	50	100	0.97	0.08642
6:134080806:A:T	50	100	1	0.03068
6:134081367:C:A	50	96	0.89	0.04176
6:134081443:G:A	50	100	1	0.06917
6:134081887:T:G	50	100	0.99	0.06917
6:134081889:G:C	50	100	0.99	0.06917
6:134081978:C:A	50	100	0.99	0.06935
6:134082072:G:A	50	100	0.99	0.06917
6:134082541:T:C	50	100	0.96	0.03704
6:134083104:G:A	50	100	0.99	0.3112
6:134083493:G:T	50	100	1	0.05065
6:134083592:T:C	50	100	0.99	0.3085
6:134083666:C:T	50	100	1	0.04902
6:134083798:A:T	50	100	1	0.02796
6:134084543:T:C	50	100	1	0.01289
6:134084609:T:C	50	100	0.99	0.3086
6:134085690:G:T	50	100	1	0.02778
6:134086055:T:G	50	100	1	0.01289
6:134086392:C:T	50	96	0.85	0.04285
6:134086861:A:G	50	100	0.95	0.03686
6:134087052:G:T	50	100	0.92	0.01543
6:134087299:C:T	50	100	0.9	0.01126
6:134087856:G:A	50	100	1	0.01289
6:134087926:T:G	50	100	1	0.02796
6:134088075:G:A	50	100	1	0.01307
6:134088478:C:T	50	100	0.75	0.01471
6:134088661:G:A	50	100	0.98	0.4635
6:134090252:C:T	50	100	1	0.03177
6:134090337:T:C	50	100	0.83	0.0305
6:134090609:C:T	50	100	1	0.01289
6:134090994:C:G	50	100	1	0.01035
6:134091154:T:C	50	100	0.99	0.3439
6:134091537:A:T	50	100	0.99	0.3119
6:134091548:T:G	50	100	0.99	0.3119
6:134092152:T:C	50	100	1	0.02814
6:134092399:A:G	50	98	0.98	0.348
6:134093144:G:C	50	98	0.8	0.01761
6:134093431:G:A	50	100	0.89	0.01525
6:134094703:C:G	50	100	1	0.02959
6:134094764:G:A	50	100	0.9	0.01035
6:134095067:T:G	50	100	0.97	0.1852
6:134095144:T:C	50	100	0.9	0.01035
6:134095180:G:C	50	100	0.97	0.1841
6:134095181:A:G	50	100	0.97	0.1841
6:134095838:T:A	50	100	1	0.03322
6:134096363:T:C	50	100	0.97	0.1521
6:134096384:A:G	50	100	0.98	0.1855
6:134096962:G:A	50	100	0.97	0.1514
6:134097287:G:A	50	100	1	0.03304
6:134097330:A:C	50	100	0.98	0.1854
6:134097589:C:T	50	98	0.96	0.03431
6:134098094:G:T	50	100	0.85	0.0187
6:134098181:G:A	50	100	0.98	0.2956
6:134098644:C:G	50	100	0.86	0.01888
6:134098874:G:A	50	100	0.98	0.2958
6:134099209:G:A	50	100	0.97	0.2004
6:134099331:T:G	50	100	0.91	0.01089
6:134099349:A:G	50	100	0.98	0.2972
6:134099793:A:G	50	100	0.98	0.3114
6:134100133:C:A	50	100	0.98	0.3105
6:134100474:G:A	50	100	0.98	0.1708
6:134100550:A:T	50	92	0.91	0.1454
6:134100867:C:T	50	96	0.9	0.01235
6:134100954:A:G	50	100	0.9	0.01126
6:134101781:T:A	50	100	1	0.01543
6:134101890:C:T	50	100	0.97	0.01471
6:134101978:G:A	50	98	0.98	0.3807
6:134102037:A:T	50	98	0.98	0.3782
6:134102197:G:A	50	98	0.98	0.3767
6:134102291:C:G	50	98	0.98	0.3161
6:134102377:G:T	50	96	0.98	0.3773
6:134102581:A:G	50	100	0.97	0.1358
6:134102754:T:C	50	98	0.97	0.1356
6:134102762:A:G	50	98	0.97	0.1329
6:134102779:C:G	50	100	0.96	0.06409
6:134102882:C:G	50	100	1	0.01543
6:134103070:G:A	50	100	0.96	0.06046
6:134103463:G:A	50	98	0.95	0.2119
6:134104436:T:A	50	94	0.93	0.3727
6:134104806:C:T	50	98	0.94	0.1507
6:134105077:C:T	50	92	0.93	0.3722
6:134105632:C:T	50	100	0.94	0.061
6:134105677:C:T	50	100	0.68	0.01235
6:134105822:C:T	50	98	0.97	0.3103
6:134106344:A:G	50	90	0.89	0.1398
6:134106519:T:C	50	100	0.94	0.1313
6:134107140:G:A	50	100	0.95	0.06173
6:134108281:C:T	50	100	0.9	0.0285
6:134108317:T:A	50	92	0.82	0.3469
6:134108350:C:A	50	90	0.8	0.3293
6:134108369:A:G	50	96	0.83	0.05465
6:134108552:G:A	50	98	0.75	0.02596
6:134108831:G:A	50	96	0.86	0.04321
6:134108904:T:C	50	100	0.87	0.03849
6:134109085:A:G	50	92	0.87	0.278
6:134109331:C:G	50	96	0.92	0.4443
6:134109474:G:A	50	100	0.96	0.2774
6:134109532:T:G	50	98	0.95	0.1387
6:134109654:T:C	50	100	0.96	0.278
6:134109656:C:T	50	96	0.96	0.4187
6:134109682:A:T	50	98	0.96	0.1385
6:134109737:C:T	50	100	0.96	0.2798
6:134109966:T:C	50	94	0.96	0.1187
6:134109984:C:G	50	98	0.96	0.138
6:134110039:T:C	50	98	0.96	0.2778
6:134110164:C:T	50	98	0.92	0.03758
6:134110165:A:G	50	98	0.96	0.2785
6:134110186:G:A	50	100	0.63	0.01634
6:134110195:T:G	50	96	0.95	0.1176
6:134110199:G:A	50	98	0.96	0.1376
6:134110257:A:G	50	98	0.96	0.2783
6:134110327:G:A	50	98	0.96	0.1389
6:134110334:G:A	50	98	0.96	0.1403
6:134110340:G:A	50	98	0.95	0.1387
6:134110380:C:G	47	85.1	0.96	0.2827
6:134110443:G:C	50	98	0.96	0.2771
6:134110640:C:T	49	98	0.95	0.276
6:134110699:T:C	50	98	0.98	0.14
6:134110732:T:G	50	98	0.97	0.2415
6:134110862:C:T	50	98	0.97	0.2861
6:134111046:T:G	49	98	0.97	0.2843
6:134111056:A:G	49	98	0.97	0.2841
6:134111076:G:A	49	98	0.97	0.2845
6:134111439:T:C	50	100	0.98	0.1436
6:134111468:T:G	50	100	0.97	0.1478
6:134111486:C:A	50	100	0.98	0.136
6:134111509:G:A	50	100	0.98	0.136
6:134111533:C:T	50	100	0.98	0.136
6:134111871:G:A	50	100	0.86	0.02015
6:134112034:A:G	50	100	0.86	0.02015
6:134112449:C:T	50	100	0.97	0.03994
6:134112456:A:G	50	100	0.98	0.1449
6:134112471:A:G	50	100	0.98	0.1452
6:134112598:G:A	50	100	1	0.01017
6:134112733:T:A	50	100	0.98	0.09114
6:134112870:G:A	50	100	0.97	0.2491
6:134113237:G:A	50	100	0.98	0.1367
6:134113391:C:T	50	98	0.8	0.01089
6:134113571:G:A	50	100	0.98	0.1402
6:134113588:A:G	50	100	0.98	0.02233
6:134113646:G:A	50	100	0.98	0.1327
6:134113723:G:A	48	95.8	1	0.1162
6:134113844:C:T	50	100	0.73	0.01107
6:134114014:A:G	50	100	0.96	0.03014
6:134114037:A:G	50	100	0.98	0.2377
6:134114215:A:C	50	100	1	0.1167
6:134114459:G:A	50	100	1	0.01779
6:134114496:G:A	50	100	0.99	0.124
6:134114505:G:T	50	100	0.99	0.01779
6:134114567:A:G	50	100	1	0.1236
6:134114639:G:A	50	98	0.95	0.2863
6:134114661:G:T	50	100	1	0.1236
6:134114831:G:A	50	98	0.95	0.2825
6:134114940:G:A	50	100	0.98	0.1216
6:134115124:G:C	50	100	0.99	0.1077
6:134115158:G:A	50	100	0.97	0.1098
6:134115209:C:G	50	94	0.98	0.1084
6:134115313:G:T	50	100	0.64	0.01707
6:134115361:T:C	50	100	0.88	0.01797
6:134115381:A:G	50	100	0.98	0.0866
6:134115411:C:T	50	100	0.98	0.08606
6:134115448:T:G	50	96	0.93	0.3224
6:134115471:G:A	50	100	0.98	0.09659
6:134115492:T:C	50	100	0.99	0.08551
6:134115591:T:G	50	96	0.94	0.01471
6:134115624:G:A	50	100	0.74	0.02324
6:134115636:A:T	50	100	0.98	0.1569
6:134115802:C:A	50	100	1	0.06681
6:134115813:G:A	50	100	1	0.06681
6:134115986:T:C	50	100	1	0.07607
6:134116264:C:T	50	100	0.98	0.0423
6:134116400:G:A	50	98	0.97	0.3397
6:134116413:A:G	50	100	1	0.06699
6:134116418:T:A	50	100	1	0.07698
6:134116444:C:T	50	100	1	0.06699
6:134116445:C:T	50	100	1	0.06718
6:134116599:C:A	50	98	0.96	0.2333
6:134116737:T:A	50	100	1	0.07698
6:134116789:G:C	50	100	0.98	0.3411
6:134116929:T:C	50	100	0.94	0.0118
6:134117063:A:G	50	100	0.78	0.03577
6:134117139:A:G	50	100	0.87	0.02542
6:134117174:C:G	50	100	1	0.0768
6:134117765:T:A	50	100	1	0.0768
6:134117811:G:A	50	100	1	0.0768
6:134117882:T:C	50	100	1	0.06681
6:134118034:A:G	50	100	1	0.0768
6:134118115:T:A	50	100	1	0.07716
6:134118265:C:A	50	100	1	0.07698
6:134118509:C:T	50	100	1	0.07843
6:134118589:C:T	50	100	1	0.07734
6:134118626:C:T	50	100	0.9	0.05937
6:134118705:T:C	49	100	1	0.07734
6:134118774:T:C	50	100	1	0.07752
6:134118933:A:G	50	100	1	0.07734
6:134118952:G:A	50	100	1	0.07734
6:134119117:A:G	50	100	1	0.07716
6:134119207:C:T	50	100	0.75	0.02342
6:134119218:G:A	50	100	0.97	0.01307
6:134119303:C:T	50	100	1	0.07716
6:134119328:A:C	50	100	0.98	0.3179
6:134119481:C:T	50	100	1	0.07716
6:134119819:G:T	50	100	1	0.0768
6:134119976:G:A	50	100	1	0.0768
6:134120206:C:T	50	100	1	0.06718
6:134120343:C:A	50	100	0.94	0.01489
6:134120511:G:C	50	100	1	0.07716
6:134120687:G:A	50	100	1	0.01053
6:134120833:C:T	50	100	1	0.07716
6:134120859:T:G	50	100	1	0.07734
6:134120931:G:A	50	100	1	0.06718
6:134120961:C:A	50	100	0.99	0.01198
6:134120965:C:A	50	100	0.99	0.3871
6:134121101:T:A	50	100	0.94	0.03903
6:134121226:G:A	50	100	0.87	0.08406
6:134121431:G:A	50	100	0.95	0.02723
6:134121470:C:T	50	98	1	0.07716
6:134121515:G:A	50	98	0.99	0.07698
6:134121578:G:A	50	100	1	0.06772
6:134121651:A:G	50	100	1	0.07716
6:134121815:G:A	50	100	1	0.07698
6:134121958:G:A	50	100	1	0.06863
6:134122295:A:G	50	100	1	0.07716
6:134122405:G:A	50	100	1	0.07734
6:134122427:G:A	50	100	1	0.07389
6:134122532:A:G	50	96	1	0.07044
6:134122535:A:G	50	98	1	0.07716
6:134122696:C:T	50	100	0.98	0.3382
6:134122909:A:T	50	100	1	0.07716
6:134123032:C:T	50	100	1	0.07716
6:134123053:C:A	50	100	1	0.07716
6:134123746:G:A	50	100	1	0.07389
6:134123866:T:C	50	100	1	0.07044
6:134124055:G:A	50	100	0.97	0.04503
6:134124075:C:T	50	100	0.97	0.01271
6:134124138:C:T	50	96	0.96	0.3326
6:134124165:G:A	50	100	1	0.063
6:134124315:C:T	50	100	1	0.1158
6:134124625:C:T	49	100	0.99	0.313
6:134124636:A:G	50	100	1	0.1162
6:134124664:G:A	50	100	1	0.1162
6:134125056:A:G	50	100	0.96	0.01471
6:134125124:C:G	50	100	1	0.0541
6:134125351:A:G	50	100	1	0.0541
6:134125571:A:C	50	98	0.96	0.2674
6:134125584:A:C	50	100	0.83	0.01289
6:134125660:G:A	50	100	0.99	0.07934
6:134125679:T:G	50	100	1	0.0541
6:134125760:T:C	50	100	1	0.0541
6:134125844:G:T	50	100	1	0.0541
6:134125985:A:C	50	100	1	0.0541
6:134126060:G:A	50	100	1	0.06264
6:134126077:A:T	50	100	1	0.0541
6:134126187:G:A	50	100	1	0.06264
6:134126252:C:T	50	100	1	0.1167
6:134126268:C:T	50	100	0.94	0.1095
6:134126509:A:G	50	100	1	0.06264
6:134126613:T:C	50	100	1	0.0541
6:134126696:A:G	50	100	1	0.1167
6:134126821:A:G	50	98	0.95	0.1973
6:134127218:G:A	50	100	1	0.1167
6:134127946:G:A	50	100	1	0.06264
6:134128038:A:C	49	100	1	0.1164
6:134128145:G:A	50	98	1	0.0541
6:134128218:A:G	50	100	1	0.06264
6:134128682:T:A	50	100	0.95	0.1253
6:134128749:A:G	50	100	1	0.05392
6:134129000:C:T	50	100	0.97	0.01489
6:134129005:G:A	50	100	0.94	0.06354
6:134129129:G:A	50	98	0.78	0.01561
6:134129147:G:A	50	100	0.94	0.03758
6:134129321:G:A	50	100	1	0.1166
6:134129489:T:C	50	100	1	0.06264
6:134130083:C:T	50	100	0.99	0.06245
6:134130088:T:C	50	100	1	0.06245
6:134130516:A:G	50	100	0.97	0.3155
6:134130592:T:C	50	100	0.95	0.1964
6:134130778:C:T	50	100	1	0.1166
6:134130985:T:C	50	100	0.95	0.1765
6:134131127:G:A	50	100	0.98	0.04593
6:134131524:G:A	50	100	0.97	0.0167
6:134131737:A:G	50	100	0.99	0.06227
6:134131844:C:T	50	100	0.83	0.01344
6:134132003:T:C	50	100	0.99	0.05229
6:134132100:C:T	50	100	0.99	0.05265
6:134132128:A:T	50	94	0.79	0.05683
6:134132205:G:A	50	96	0.97	0.05683
6:134132236:T:C	49	95.9	0.99	0.132
6:134132387:G:T	50	100	0.95	0.05392
6:134132577:G:T	50	100	0.98	0.06227
6:134132828:A:T	50	100	0.98	0.06209
6:134132855:A:T	50	100	0.97	0.0167
6:134133069:A:G	50	100	0.99	0.04611
6:134133106:A:G	50	100	0.97	0.01471
6:134133138:G:C	50	100	0.98	0.3125
6:134133453:A:G	50	100	0.85	0.02614
6:134133516:G:A	50	100	0.99	0.06155
6:134133646:G:T	50	100	1	0.06173
6:134133697:C:T	50	100	0.99	0.05174
6:134133757:C:T	50	100	0.94	0.01707
6:134133780:G:A	50	100	0.96	0.05374
6:134133811:A:G	50	100	0.84	0.02433
6:134134002:C:A	50	100	0.83	0.01525
6:134134016:C:T	50	100	0.99	0.06137
6:134134438:A:G	50	100	0.95	0.04557
6:134134506:C:T	50	100	0.93	0.01688
6:134135022:G:A	50	100	0.96	0.1186
6:134135099:G:A	50	100	0.98	0.05973
6:134135132:G:A	50	100	0.92	0.01688
6:134135194:G:A	50	100	0.97	0.05991
6:134135400:A:G	50	100	0.9	0.05501
6:134136023:T:C	50	98	0.84	0.08624
6:134136031:T:A	50	96	0.82	0.06826
6:134136138:C:T	50	100	0.92	0.02596
6:134136381:G:T	50	90	0.86	0.2513
6:134136522:C:A	50	86	0.88	0.2947
6:134136561:T:C	50	88	0.88	0.3615
6:134136781:A:G	50	94	0.94	0.337
6:134136824:G:A	49	98	0.94	0.3348
6:134137060:C:T	50	98	0.96	0.126
6:134137506:G:A	50	96	0.97	0.07662
6:134138074:C:T	50	98	1	0.0768
6:134138563:A:G	50	96	0.97	0.02469
6:134138568:A:G	49	100	0.99	0.0768
6:134138595:G:T	49	100	1	0.01289
6:134138851:G:A	50	98	0.98	0.1264
6:134139125:A:G	50	98	1	0.07662
6:134139289:C:T	50	98	1	0.07662
6:134139393:G:A	50	98	0.98	0.1262
6:134139459:C:T	50	98	1	0.07716
6:134139582:A:T	50	98	1	0.07698
6:134139599:C:T	50	100	0.99	0.01416
6:134140288:T:G	50	98	0.99	0.07534
6:134140594:G:A	50	98	0.95	0.03994
6:134140651:T:G	49	95.9	0.86	0.06427
6:134140653:G:T	48	97.9	0.97	0.124
6:134141049:G:A	50	98	0.98	0.1258
6:134141178:C:A	50	100	1	0.02233
6:134141496:C:T	50	98	0.95	0.01107
6:134141518:T:A	50	98	0.94	0.114
6:134141637:T:G	50	98	0.98	0.1167
6:134141665:C:T	50	98	0.98	0.1258
6:134141861:C:T	50	98	0.97	0.06118
6:134142874:T:G	50	98	0.98	0.126
6:134143021:A:G	50	100	0.99	0.01652
6:134143106:C:T	50	100	0.99	0.03341
6:134143635:G:A	50	94	0.89	0.297
6:134143640:A:G	50	100	0.99	0.01924
6:134143752:T:G	50	98	0.98	0.1256
6:134144107:T:C	50	96	0.92	0.1044
6:134144245:G:A	50	100	0.97	0.01416
6:134144249:G:A	50	100	0.97	0.01398
6:134144316:C:T	50	100	0.97	0.0138
6:134144762:T:C	50	92	0.9	0.3043
6:134145138:G:A	50	98	0.94	0.4252
6:134145335:T:C	50	100	0.98	0.1322
6:134145351:G:A	50	100	0.94	0.02542
6:134145423:C:T	50	100	0.98	0.2471
6:134145556:A:G	50	100	0.99	0.09114
6:134145768:A:G	50	100	0.93	0.03105
6:134146362:A:T	50	100	0.91	0.1358
6:134146483:A:G	50	100	0.84	0.01507
6:134146586:C:A	50	100	0.92	0.1138
6:134146703:T:C	50	98	0.98	0.2847
6:134146799:A:G	50	98	0.98	0.3164
6:134146931:G:A	41	100	0.96	0.1344
6:134147150:G:A	50	100	0.98	0.2653
6:134147285:G:A	50	100	0.98	0.2649
6:134147423:G:A	50	100	0.98	0.09096
6:134147739:G:C	50	100	0.98	0.2551
6:134147900:G:C	50	100	0.93	0.03032
6:134148033:C:T	50	96	0.93	0.2751
6:134148304:G:T	50	100	0.98	0.1
6:134148569:C:T	50	100	0.98	0.09967
6:134148715:T:C	50	100	0.98	0.09985
6:134148772:A:T	50	98	0.98	0.1211
6:134149163:C:G	50	100	0.94	0.1447
6:134149454:T:A	50	100	0.94	0.1267
6:134149624:C:A	50	100	0.99	0.1627
6:134149721:T:C	50	96	0.96	0.1031
6:134150422:A:C	50	100	0.91	0.0256
6:134150565:A:C	50	100	0.98	0.1211
6:134150639:A:G	50	100	0.98	0.1109
6:134150952:T:C	50	92	0.92	0.1917
6:134150967:G:T	50	96	0.94	0.3194
6:134151162:A:G	50	100	0.98	0.1146
6:134151191:T:C	50	100	0.98	0.1182
6:134151196:A:T	50	98	0.98	0.1107
6:134151472:G:A	50	98	0.98	0.1109
6:134151818:G:A	50	98	0.98	0.1106
6:134152173:T:A	50	94	0.93	0.333
6:134152307:A:G	50	100	0.98	0.1111
6:134152552:T:G	50	100	0.99	0.122
6:134153142:G:A	50	100	0.95	0.1313
6:134153227:A:G	50	100	0.98	0.1224
6:134153270:G:A	50	92	0.93	0.3833
6:134153550:A:G	50	98	0.78	0.01525
6:134153674:A:G	50	100	0.98	0.1222
6:134153778:G:A	50	100	0.97	0.1743
6:134154057:C:T	50	100	0.98	0.01598
6:134154179:T:G	50	100	0.98	0.01616
6:134154366:G:T	38	81.6	0.97	0.1156
6:134154388:C:T	33	78.8	0.98	0.2117
6:134154640:G:A	50	100	0.92	0.1376
6:134154807:T:A	50	92	0.82	0.02469
6:134155292:G:A	50	100	0.98	0.01598
6:134155875:G:A	50	94	0.98	0.2101
6:134155915:G:A	50	96	0.99	0.2097
6:134156016:C:G	50	96	0.99	0.2097
6:134156330:A:T	50	96	0.98	0.1385
6:134156391:A:G	50	100	0.99	0.03359
6:134156516:T:C	50	100	0.89	0.08333
6:134157455:G:T	50	94	0.91	0.1777
6:134157680:C:T	50	100	1	0.0463
6:134157710:T:A	50	96	0.98	0.1569
6:134157759:C:T	50	96	0.98	0.15
6:134158102:G:C	50	100	0.97	0.05301
6:134158200:C:T	50	100	0.94	0.01961
6:134158205:G:A	50	100	1	0.0463
6:134158335:T:C	50	100	0.97	0.06845
6:134158490:A:T	49	100	0.94	0.04648
6:134158931:G:A	50	92	0.9	0.2373
6:134159013:T:C	50	100	1	0.04684
6:134159293:G:C	50	98	0.94	0.01961
6:134159323:C:A	50	100	0.99	0.04684
6:134159331:T:C	50	100	0.99	0.04684
6:134159419:A:G	50	100	0.99	0.04684
6:134159469:C:T	50	100	0.99	0.04684
6:134159765:C:T	50	100	0.99	0.05628
6:134159788:T:C	50	100	0.98	0.0472
6:134159809:C:T	49	98	0.69	0.0187
6:134159906:C:T	50	100	0.98	0.0472
6:134160249:C:A	50	100	0.97	0.04702
6:134160385:C:T	50	100	0.97	0.04684
6:134160827:A:G	50	98	0.95	0.1293
6:134160971:A:G	50	98	0.88	0.01961
6:134161890:T:C	50	98	0.87	0.04321
6:134161978:A:C	50	96	0.88	0.1354
6:134162470:T:C	50	98	0.84	0.04121
6:134162562:C:T	50	86	0.81	0.155
6:134162877:C:T	50	100	0.77	0.01289
6:134163413:A:G	50	82	0.82	0.3651
6:134164031:A:G	50	92	0.8	0.05792
6:134164130:A:C	46	89.1	0.71	0.09768
6:134164803:G:C	50	98	0.9	0.1376
6:134164935:T:A	50	100	0.69	0.0207
6:134165766:T:C	50	98	0.85	0.106
6:134165987:A:G	50	98	0.9	0.1511
6:134166044:C:T	50	100	0.68	0.02033
6:134166076:G:A	50	98	0.84	0.1053
6:134166192:C:T	50	96	0.74	0.0187
6:134166530:T:C	50	96	0.89	0.2887
6:134166556:C:T	50	94	0.78	0.09532
6:134166591:C:A	50	100	0.9	0.01053
6:134166868:T:C	50	100	0.88	0.01071
6:134167445:C:T	50	98	0.68	0.02433
6:134167470:T:G	50	98	0.89	0.01416
6:134167533:C:G	50	98	0.92	0.01216
6:134167775:G:T	50	98	0.84	0.1639
6:134167822:T:G	50	94	0.89	0.1817
6:134168017:G:C	50	100	0.82	0.0138
6:134168108:A:G	50	100	0.85	0.02542
6:134168439:A:T	50	100	0.83	0.03504
6:134168559:T:C	50	100	0.97	0.01107
6:134168585:A:G	50	96	0.86	0.09459
6:134168625:G:C	50	96	0.82	0.06046
6:134168837:C:T	50	100	0.88	0.02505
6:134169440:C:T	50	100	0.87	0.01307
6:134172259:G:A	50	96	0.87	0.126
6:134172809:A:G	50	92	0.87	0.2531
6:134173761:G:C	50	100	0.6	0.0118
6:134174459:G:T	50	100	0.88	0.01598
6:134174974:G:A	50	98	0.93	0.2444
6:134175910:G:C	50	98	0.76	0.02124
6:134176299:C:T	50	100	0.91	0.01107
6:134176537:G:A	49	98	0.97	0.2426
6:134177101:T:C	50	96	0.97	0.2449
6:134177240:C:A	50	98	0.89	0.1314
6:134177382:G:A	50	100	0.82	0.08206
6:134178057:A:G	50	98	0.86	0.01198
6:134178426:G:A	50	100	0.83	0.08279
6:134178606:G:T	50	100	0.9	0.01471
6:134178710:C:G	50	98	0.93	0.1156
6:134178716:T:C	50	94	0.96	0.4123
6:134178757:C:T	50	100	0.92	0.01107
6:134179827:C:A	50	100	0.93	0.061
6:134180859:G:A	48	95.8	0.96	0.4602
6:134181089:A:C	50	96	0.97	0.2389
6:134181747:G:A	50	100	0.94	0.1133
6:134182078:A:G	50	96	0.99	0.2384
6:134182318:T:G	50	100	0.94	0.01725
6:134182487:C:T	50	98	0.97	0.3569
6:134182495:A:G	47	100	0.95	0.0236
6:134183043:C:T	50	100	0.84	0.01471
6:134183064:A:G	50	100	0.82	0.01725
6:134183066:C:T	50	96	0.97	0.3482
6:134183441:T:C	50	100	0.85	0.08097
6:134183602:G:A	50	100	0.95	0.2128
6:134184365:C:T	50	94	0.85	0.03468
6:134184376:G:A	50	98	0.92	0.08079
6:134184443:C:T	50	94	0.94	0.421
6:134185375:T:C	50	94	0.96	0.3402
6:134186283:G:C	50	94	0.93	0.4572
6:134186786:C:T	50	100	0.88	0.01543
6:134187353:G:A	50	94	0.95	0.4577
6:134187371:A:T	50	96	0.97	0.3391
6:134188116:T:C	50	94	0.96	0.3386
6:134188789:G:A	50	100	0.92	0.03177
6:134189048:C:A	50	96	0.96	0.3511
6:134189668:G:A	50	94	0.94	0.4613
6:134189737:G:A	50	94	0.95	0.4613
6:134190011:G:A	50	96	0.97	0.3453
6:134190067:C:A	50	98	0.79	0.04575
6:134190367:A:C	50	98	0.98	0.2678
6:134190372:G:A	50	100	0.9	0.01471
6:134190475:A:G	50	98	0.97	0.2776
6:134191113:T:C	50	98	0.78	0.03086
6:134191414:C:G	50	100	0.9	0.01162
6:134192174:G:A	50	100	0.95	0.0167
6:134192195:C:T	50	100	0.96	0.3379
6:134192245:G:A	50	98	0.92	0.03976
6:134192260:C:T	50	100	0.96	0.3361
6:134192283:T:C	50	100	0.88	0.04394
6:134192414:T:A	50	100	0.88	0.0443
6:134192479:C:G	50	100	0.96	0.3433
6:134192918:T:C	50	100	0.9	0.03994
6:134193041:G:A	50	98	0.94	0.4731
6:134194046:G:A	50	100	0.75	0.01162
6:134194881:C:A	50	100	0.95	0.3034
6:134194974:G:C	50	100	0.95	0.3032
6:134195159:G:C	50	98	0.76	0.0423
6:134195228:G:C	50	100	0.93	0.04031
6:134196125:T:G	50	100	0.88	0.02324
6:134196224:T:A	50	100	0.9	0.01017
6:134196549:C:T	50	100	0.97	0.3564
6:134197374:G:C	50	100	0.96	0.4871
6:134197781:G:C	50	98	0.97	0.3578
6:134197849:A:T	50	92	0.74	0.04702
6:134197854:A:T	50	92	0.83	0.4483
6:134197894:A:G	50	98	0.97	0.03177
6:134198038:T:A	50	100	0.97	0.04321
6:134198302:T:C	50	100	0.97	0.453
6:134198920:C:T	50	100	0.92	0.01434
6:134198980:G:C	50	98	0.92	0.01471
6:134199671:T:A	50	92	0.91	0.39
6:134199758:T:C	50	100	0.97	0.4203
6:134200142:G:C	50	100	0.98	0.03577
6:134200314:T:A	50	100	0.98	0.0187
6:134201123:C:T	50	100	0.99	0.03595
6:134201311:C:T	50	100	0.86	0.02124
6:134201349:C:T	50	98	0.97	0.3573
6:134201350:A:G	50	100	0.97	0.4891
6:134201551:G:A	50	100	0.92	0.01434
6:134201762:A:C	50	100	0.92	0.01434
6:134201768:T:A	50	100	0.92	0.01434
6:134201950:C:G	50	100	0.99	0.06808
6:134202192:A:G	50	100	1	0.03631
6:134202301:A:G	50	100	1	0.0187
6:134202498:A:G	50	100	1	0.06845
6:134202533:T:C	50	100	0.98	0.06808
6:134202534:G:A	50	100	0.98	0.06808
6:134202643:A:C	50	100	1	0.03613
6:134202721:A:T	50	100	0.99	0.06808
6:134203105:G:A	50	100	1	0.03595
6:134203115:G:T	50	100	0.98	0.02887
6:134203875:A:C	50	100	0.99	0.07099
6:134204649:G:A	50	100	0.97	0.03177
6:134204971:T:G	50	100	1	0.03595
6:134205067:C:T	50	100	0.96	0.4895
6:134205156:T:G	50	100	0.99	0.01797
6:134205639:T:C	50	100	0.99	0.01797
6:134205777:T:C	50	100	0.99	0.06863
6:134205916:C:G	50	100	1	0.03667
6:134206036:C:T	50	100	0.99	0.01834
6:134206145:C:T	50	100	0.92	0.01452
6:134206225:A:G	50	100	1	0.03631
6:134206293:C:T	50	98	0.85	0.03686
6:134206525:C:T	50	100	0.95	0.4824
6:134206548:C:T	50	98	0.91	0.07843
6:134206721:T:C	50	98	0.95	0.2941
6:134206884:C:A	48	93.8	0.8	0.02269
6:134206951:C:T	50	98	0.89	0.04067
6:134207050:A:C	50	92	0.91	0.2082
6:134207053:A:G	50	94	0.94	0.07426
6:134207142:C:T	50	96	0.92	0.4483
6:134207183:G:A	50	100	0.97	0.01398
6:134207191:C:A	50	100	0.93	0.1866
6:134207269:C:T	50	98	0.89	0.04321
6:134207928:G:A	50	100	1	0.04684
6:134208492:A:G	50	100	0.96	0.1149
6:134208539:C:T	50	100	0.89	0.01216
6:134208745:C:T	50	100	0.97	0.1198
6:134208752:A:C	50	100	0.96	0.1198
6:134209424:C:A	50	100	0.96	0.10780000000000001
6:134209559:A:G	50	100	0.98	0.4978
6:134210144:T:G	50	100	0.97	0.1812
6:134210459:G:T	50	100	1	0.0158
6:134210591:C:T	50	100	1	0.0158
6:134210592:G:A	50	98	0.85	0.01943
6:134210699:C:G	50	100	0.99	0.04648
6:134211220:G:A	50	100	1	0.0158
6:134211237:A:T	50	100	1	0.04811
6:134211418:A:G	50	100	1	0.06826
6:134211718:A:G	50	100	1	0.0325
6:134211978:T:C	50	100	0.99	0.4889
6:134212067:T:G	50	98	0.93	0.07952
6:134212085:T:G	50	98	0.99	0.4902
6:134212123:G:A	50	100	0.98	0.4906
6:134212374:T:C	50	100	0.97	0.07589
6:134212445:T:C	50	100	0.92	0.02578
6:134212585:G:A	50	100	1	0.128
6:134212728:G:A	50	100	0.98	0.1091
6:134213244:G:A	50	100	1	0.05192
6:134213642:A:T	43	90.7	0.71	0.01743
6:134213643:T:A	43	90.7	0.71	0.01761
6:134213851:G:A	50	98	1	0.04684
6:134214021:C:T	50	100	1	0.1805
6:134214078:T:C	50	100	1	0.05192
6:134214090:A:T	50	100	0.97	0.1068
6:134214345:A:G	50	100	0.99	0.3077
6:134215134:C:T	50	100	1	0.1806
6:134215152:G:C	50	98	1	0.1801
6:134215171:G:A	50	98	1	0.488
6:134215292:G:T	50	100	1	0.1803
6:134215560:T:C	50	100	1	0.443
6:134215579:T:G	50	100	0.99	0.1075
6:134215676:T:G	47	100	1	0.05211
6:134215683:C:T	47	100	1	0.01834
6:134215931:G:A	50	100	1	0.01834
6:134216310:G:C	50	100	0.96	0.08987
6:134216452:T:C	50	100	1	0.443
6:134216609:T:C	50	100	1	0.07771
6:134217038:G:A	50	100	1	0.0158
6:134217348:T:C	50	100	0.98	0.01779
6:134217743:A:G	50	100	1	0.01598
6:134217886:T:G	50	100	0.99	0.1747
6:134218041:G:A	50	100	1	0.488
6:134218491:T:C	50	100	1	0.08079
6:134218498:C:T	50	94	0.93	0.2407
6:134218588:C:T	50	100	1	0.4913
6:134218816:G:A	50	100	0.98	0.2326
6:134219227:G:C	50	100	0.94	0.01416
6:134219255:A:G	50	100	0.94	0.02324
6:134219316:A:G	50	98	1	0.04938
6:134219484:G:A	50	100	1	0.01761
6:134219660:A:T	50	100	1	0.1752
6:134219884:C:G	49	98	1	0.169
6:134219984:G:A	48	100	1	0.04684
6:134220397:A:T	50	100	1	0.0492
6:134220807:C:T	50	100	0.99	0.1687
6:134221133:G:T	50	100	1	0.1643
6:134221869:T:A	50	98	0.64	0.01271
6:134222410:A:C	50	100	0.99	0.01325
6:134222428:C:G	50	100	1	0.169
6:134222583:A:G	50	100	0.99	0.1756
6:134222681:T:C	50	100	1	0.4875
6:134222806:A:C	50	100	0.99	0.1756
6:134222819:A:G	50	100	1	0.07008
6:134223167:G:A	50	100	0.96	0.04394
6:134223292:C:T	49	100	1	0.08025
6:134223299:T:C	50	100	0.99	0.1075
6:134223317:G:A	50	100	1	0.01107
6:134223323:G:A	50	100	1	0.01779
6:134223568:C:T	50	100	0.99	0.4308
6:134223595:G:A	50	100	0.98	0.1102
6:134223670:T:C	50	100	1	0.04938
6:134223852:A:G	50	100	1	0.05247
6:134223964:G:A	50	100	1	0.01325
6:134224248:A:G	50	100	0.99	0.1694
6:134224751:A:G	50	100	0.99	0.2411
6:134224802:C:T	50	100	0.98	0.01834
6:134224815:G:T	50	100	1	0.04394
6:134224876:C:G	50	100	1	0.04775
6:134224913:T:C	50	100	0.99	0.2411
6:134224968:T:C	50	100	0.99	0.1748
6:134225067:A:G	50	100	0.99	0.1747
6:134225285:A:T	50	100	1	0.07825
6:134225407:G:T	50	100	1	0.01216
6:134225547:G:A	50	98	1	0.4497
6:134225755:T:G	50	100	1	0.06699
6:134225834:A:G	50	100	1	0.06699
6:134225904:C:T	50	100	1	0.06699
6:134225941:A:C	50	100	1	0.05374
6:134226107:G:A	50	100	1	0.06699
6:134226221:A:G	50	100	1	0.06718
6:134226232:C:A	50	100	1	0.06718
6:134226415:C:A	50	100	1	0.01325
6:134226453:C:A	50	100	0.99	0.1685
6:134226681:G:A	50	100	1	0.01598
6:134226699:A:T	50	100	1	0.01598
6:134226704:A:T	50	100	0.98	0.06518
6:134226705:T:A	50	100	0.98	0.06572
6:134226753:G:A	50	100	1	0.01325
6:134227005:A:T	50	100	0.99	0.07843
6:134227063:C:T	50	100	1	0.01017
6:134227239:A:C	50	100	1	0.01489
6:134227409:C:T	50	98	0.98	0.03994
6:134227496:A:T	50	100	0.98	0.2246
6:134227789:A:C	50	100	0.95	0.06718
6:134227981:G:A	49	98	0.99	0.2574
6:134228188:C:T	50	100	1	0.02596
6:134228325:A:T	50	100	0.96	0.03413
6:134228451:G:A	50	100	1	0.06391
6:134228578:T:C	50	100	0.99	0.02596
6:134228595:C:T	50	100	0.91	0.02306
6:134228813:G:T	50	100	1	0.01325
6:134229001:G:A	50	100	0.89	0.03268
6:134229516:G:A	50	98	1	0.1995
6:134229623:G:A	50	98	0.98	0.165
6:134229919:C:T	50	98	0.98	0.1324
6:134230054:G:A	50	100	0.9	0.01852
6:134230409:T:C	50	100	0.9	0.02233
6:134230772:C:G	50	100	0.97	0.1567
6:134230790:A:C	50	100	0.98	0.02106
6:134230875:G:A	50	100	0.98	0.06336
6:134230884:C:A	50	100	0.96	0.03214
6:134231063:C:G	50	100	0.97	0.03214
6:134231171:A:G	50	100	0.95	0.04503
6:134231207:T:C	50	98	0.98	0.3188
6:134232284:T:C	50	100	0.98	0.1718
6:134232366:T:C	49	95.9	0.99	0.1658
6:134232437:A:G	39	92.3	0.62	0.02415
6:134232441:A:G	48	95.8	0.99	0.01489
6:134233114:A:T	50	100	0.99	0.1718
6:134233200:G:A	50	100	0.99	0.4615
6:134233435:A:G	50	100	1	0.01398
6:134233647:A:T	50	100	1	0.01398
6:134233976:C:T	50	98	0.99	0.1654
6:134234273:T:G	50	98	0.99	0.1658
6:134234642:C:T	50	98	0.99	0.1313
6:134234753:G:A	50	96	0.99	0.3308
6:134236069:T:C	50	100	0.99	0.3664
6:134236079:A:G	50	98	0.99	0.1149
6:134236235:C:G	50	100	1	0.0187
6:134236447:C:T	50	100	0.97	0.0285
6:134236639:G:A	50	100	0.99	0.1658
6:134236641:A:G	50	100	0.99	0.3337
6:134237951:C:A	50	98	0.89	0.1006
6:134238054:G:T	50	100	1	0.1977
6:134238274:A:G	50	100	0.99	0.1663
6:134238632:A:G	50	100	1	0.333
6:134238652:A:G	50	98	0.85	0.01107
6:134238715:T:A	50	100	1	0.3341
6:134238740:A:T	50	100	0.97	0.1347
6:134238834:A:T	50	100	0.99	0.1658
6:134238857:G:A	50	100	1	0.1658
6:134238867:A:C	50	100	1	0.1658
6:134238883:G:A	50	100	1	0.3342
6:134239230:A:G	50	100	0.98	0.03486
6:134239380:C:T	50	100	0.99	0.1679
6:134239608:C:T	50	100	1	0.3341
6:134240005:C:T	50	100	1	0.1973
6:134240051:G:C	50	100	0.98	0.03014
6:134240109:T:C	50	100	1	0.3301
6:134240200:G:A	50	100	0.99	0.3666
6:134240248:C:T	50	100	0.99	0.1639
6:134240263:G:C	50	100	1	0.0187
6:134240270:C:T	50	96	0.85	0.08351
6:134241359:T:A	50	100	0.99	0.02941
6:134241440:C:T	50	100	0.91	0.01598
6:134241824:G:A	50	100	0.99	0.1638
6:134241838:T:G	50	100	0.94	0.01961
6:134241900:A:G	50	100	0.98	0.3702
6:134242018:G:A	50	98	0.97	0.3039
6:134242090:A:T	50	100	0.99	0.03014
6:134242209:G:A	50	100	1	0.476
6:134242215:G:A	50	96	0.93	0.03667
6:134242273:G:T	50	100	1	0.1305
6:134242400:C:T	50	98	0.84	0.01162
6:134242418:G:A	50	100	1	0.1309
6:134242486:A:C	47	100	0.96	0.03431
6:134242771:T:G	50	100	0.99	0.01416
6:134243079:T:C	50	100	1	0.03014
6:134243665:G:A	50	100	0.98	0.01924
6:134243728:C:A	50	100	1	0.1344
6:134243970:T:C	50	100	0.99	0.01198
6:134244349:T:C	50	100	1	0.06881
6:134244753:C:A	50	98	0.88	0.1002
6:134245364:C:T	50	98	0.96	0.3538
6:134245534:C:T	50	98	1	0.1338
6:134246311:G:T	50	100	0.97	0.02832
6:134246358:T:C	50	100	0.98	0.1667
6:134246359:G:A	50	100	0.98	0.1654
6:134246775:T:G	50	100	0.97	0.3716
6:134246801:T:C	50	100	0.97	0.03105
6:134246816:C:A	50	100	0.99	0.01543
6:134246851:C:T	50	100	0.86	0.0394
6:134247078:C:G	50	100	0.98	0.3998
6:134247276:C:T	50	96	0.85	0.08152
6:134247651:C:T	50	100	0.97	0.09041
6:134247783:C:T	50	94	0.91	0.3344
6:134248221:C:T	50	92	0.83	0.1621
6:134248506:C:T	50	98	0.72	0.03123
6:134248686:G:A	50	100	0.83	0.01398
6:134249146:A:G	50	100	0.99	0.01053
6:134249193:C:G	50	88	0.76	0.157
6:134249344:C:T	50	94	0.85	0.3326
6:134249725:T:C	50	100	0.97	0.01452
6:134250040:C:A	50	100	0.93	0.138
6:134250058:C:T	50	94	0.93	0.07335
6:134250263:A:G	50	98	0.9	0.1048
6:134250369:A:T	50	100	0.99	0.1028
6:134251349:T:A	50	100	0.95	0.102
6:134251702:A:C	50	100	0.97	0.218
6:134251785:T:C	50	100	0.98	0.0138
6:134252097:A:G	50	100	0.99	0.1062
6:134253210:T:C	50	100	0.99	0.1028
6:134253318:G:T	50	100	0.99	0.01325
6:134253457:C:A	50	100	0.99	0.1028
6:134253796:C:T	50	100	0.97	0.4842
6:134254930:G:A	50	100	0.95	0.3411
6:134255025:C:T	50	100	0.97	0.0236
6:134255373:T:C	50	100	1	0.1024
6:134255669:C:T	50	100	0.95	0.09749
6:134256588:G:A	50	98	1	0.08442
6:134256676:A:T	50	100	0.98	0.4069
6:134256998:C:A	50	100	0.96	0.4733
6:134257000:A:C	50	100	0.96	0.4733
6:134257193:G:A	50	100	1	0.1026
6:134257236:G:A	50	100	0.95	0.09332
6:134257337:G:A	50	100	0.96	0.1122
6:134257342:A:G	50	100	0.98	0.4061
6:134257529:T:C	50	100	0.98	0.406
6:134257782:G:A	50	100	0.96	0.1135
6:134258002:A:C	50	100	0.96	0.1245
6:134258248:A:C	50	100	0.98	0.2716
6:134258432:T:C	50	100	0.97	0.2836
6:134258728:A:G	50	100	0.94	0.01216
6:134258842:G:A	50	92	0.92	0.07426
6:134258898:C:G	50	100	0.98	0.01398
6:134258911:C:T	50	98	0.94	0.1412
6:134259072:A:T	50	100	0.97	0.01089
6:134259076:G:A	50	100	0.98	0.2012
6:134259501:G:A	50	100	0.84	0.01525
6:134259680:C:G	50	100	1	0.01507
6:134259738:G:C	50	100	0.96	0.4132
6:134259804:G:A	50	100	1	0.01507
6:134259878:G:A	50	100	0.98	0.1995
6:134259980:T:C	50	100	0.98	0.4152
6:134260248:G:T	50	100	0.98	0.1999
6:134261206:C:T	50	98	0.95	0.3504
6:134261288:C:T	50	98	0.94	0.3495
6:134262124:T:C	50	100	1	0.01507
6:134262614:G:C	50	100	0.98	0.2001
6:134263804:C:T	50	100	1	0.01489
6:134263984:T:G	50	100	0.98	0.0236
6:134264274:C:T	50	100	0.93	0.09477
6:134264389:T:G	50	98	0.94	0.061
6:134264646:T:A	50	98	0.96	0.2638
6:134264649:G:T	50	98	0.96	0.4241
6:134264652:G:T	50	100	0.97	0.2861
6:134264655:G:T	50	100	1	0.03776
6:134264658:G:T	50	100	1	0.03776
6:134265055:T:A	50	100	0.99	0.04884
6:134265352:C:T	50	100	0.96	0.1367
6:134265403:T:C	50	100	0.83	0.02832
6:134265488:A:C	50	100	0.96	0.2375
6:134265491:A:T	50	100	0.94	0.05828
6:134265501:T:C	50	100	0.91	0.03322
6:134265631:T:C	50	98	0.62	0.01471
6:134265658:T:C	50	100	0.9	0.01906
6:134265977:C:A	50	100	0.82	0.03486
6:134266020:G:T	50	100	1	0.02306
6:134266220:G:T	50	100	1	0.01507
6:134266523:A:G	50	100	0.99	0.04884
6:134266541:G:A	50	100	0.82	0.0158
6:134266924:T:C	50	100	0.95	0.03395
6:134267136:G:A	50	100	1	0.01035
6:134267481:C:T	50	98	0.9	0.07371
6:134267981:A:C	50	100	0.85	0.03377
6:134268193:A:G	50	100	0.98	0.2967
6:134268470:A:C	50	100	0.97	0.2424
6:134268595:T:C	50	96	0.63	0.03195
6:134269029:C:G	50	96	0.87	0.08043
6:134269357:G:C	50	100	0.93	0.1086
6:134270245:T:C	50	98	0.99	0.02088
6:134270681:G:C	50	96	0.95	0.1373
6:134270750:C:T	50	100	0.94	0.0158
6:134271388:T:C	50	100	0.94	0.0158
6:134271675:C:T	50	100	0.94	0.01561
6:134272137:C:T	49	89.8	0.9	0.3243
6:134272558:G:A	50	98	0.92	0.07843
6:134272852:T:C	50	90	0.9	0.3288
6:134273397:C:T	49	91.8	0.72	0.05828
6:134273404:A:C	49	93.9	0.68	0.06009
6:134273406:C:T	50	98	0.96	0.1142
6:134274462:T:A	50	100	0.99	0.1538
6:134274785:T:A	50	100	0.99	0.1649
6:134275118:T:A	50	100	0.9	0.01216
6:134275718:G:A	50	98	0.98	0.4232
6:134276789:C:T	50	100	0.96	0.01198
6:134277058:A:G	50	100	1	0.01452
6:134277093:G:A	50	100	0.99	0.1293
6:134277168:C:G	50	100	0.98	0.02306
6:134277356:C:A	50	100	0.85	0.02959
6:134278077:A:G	50	98	0.98	0.4125
6:134278109:T:C	50	100	0.98	0.0345
6:134278688:A:G	50	96	0.93	0.2992
6:134278794:T:C	50	100	0.94	0.01507
6:134279003:C:G	50	98	0.65	0.01017
6:134279296:G:A	50	98	0.69	0.01017
6:134279519:C:G	50	100	0.97	0.1425
6:134280024:C:A	50	100	1	0.01398
6:134280237:C:G	50	100	0.92	0.04357
6:134280701:T:A	50	100	0.83	0.01216
6:134281253:T:C	50	100	0.99	0.01216
6:134281316:T:C	50	100	0.98	0.494
6:134281425:C:T	50	100	0.92	0.04357
6:134281817:T:C	50	100	0.92	0.04357
6:134282477:C:A	50	100	0.99	0.09023
6:134282659:A:T	50	100	0.98	0.1438
6:134283071:T:G	50	100	0.98	0.09477
6:134283096:G:A	50	100	0.93	0.04357
6:134283219:G:A	50	100	0.99	0.08551
6:134283656:T:G	50	100	1	0.02015
6:134284163:G:C	50	100	0.98	0.08497
6:134284695:T:G	50	100	0.98	0.2898
6:134285383:A:C	50	98	0.99	0.2932
6:134285399:A:T	50	100	0.92	0.01162
6:134285456:C:T	50	100	0.92	0.03159
6:134286560:G:A	50	98	0.95	0.04448
6:134287470:G:C	50	100	0.98	0.1124
6:134287545:G:C	50	98	0.88	0.01779
6:134287641:G:A	49	98	0.99	0.1817
6:134288153:A:C	50	100	0.99	0.1941
6:134288252:A:G	50	100	0.98	0.1173
6:134288843:T:A	50	100	0.99	0.1848
6:134288879:C:T	50	100	1	0.01416
6:134289092:T:C	50	100	0.95	0.03849
6:134289260:G:A	50	98	0.97	0.04503
6:134289618:C:A	50	98	0.98	0.2195
6:134289702:T:C	50	100	0.98	0.1712
6:134290118:C:T	49	98	0.98	0.04375
6:134290441:C:A	50	94	0.98	0.2901
6:134291613:C:A	50	100	1	0.1269
6:134291748:A:C	50	100	0.97	0.1423
6:134291859:G:A	50	100	0.9	0.01198
6:134291994:C:T	50	100	0.99	0.09913
6:134292254:C:T	50	100	0.98	0.01089
6:134292465:C:T	50	100	0.99	0.106
6:134292518:A:G	50	96	0.99	0.49
6:134292594:A:C	50	100	0.99	0.1225
6:134292650:T:G	50	100	0.98	0.06845
6:134292657:A:G	50	100	0.96	0.03867
6:134292794:A:G	50	100	0.97	0.03867
6:134292979:T:C	50	100	0.99	0.1267
6:134293139:G:C	50	100	0.98	0.06699
6:134293220:T:C	50	100	0.87	0.01507
6:134293363:A:T	50	96	0.94	0.2509
6:134293623:G:A	50	98	0.98	0.1516
6:134293892:A:G	50	98	0.99	0.1678
6:134294106:C:T	50	100	1	0.01452
6:134294679:T:C	50	94	0.98	0.4388
6:134294776:C:T	50	100	1	0.1153
6:134295053:T:C	50	98	1	0.02778
6:134295563:G:A	50	100	0.94	0.01634
6:134295574:C:T	50	100	0.99	0.02451
6:134295811:A:G	50	96	0.98	0.4559
6:134296694:T:C	50	98	0.76	0.01162
6:134296884:A:G	50	98	0.98	0.4651
6:134296983:C:T	50	100	0.95	0.01126
6:134297359:C:T	50	100	0.99	0.1877
6:134297407:C:T	50	98	0.99	0.2193
6:134297534:A:G	50	98	0.98	0.4639
6:134297652:A:G	50	98	0.98	0.474
6:134297796:C:T	50	100	0.98	0.1865
6:134298196:T:A	50	100	1	0.01017
6:134298473:G:C	50	96	0.78	0.01053
6:134298522:C:A	50	100	0.94	0.01652
6:134298629:C:T	49	100	0.99	0.2197
6:134298721:C:T	50	100	1	0.01035
6:134298724:G:A	50	100	0.97	0.1848
6:134299077:G:C	50	100	0.97	0.1854
6:134299535:A:G	50	100	0.99	0.4001
6:134299731:T:C	50	100	1	0.02778
6:134299732:G:A	50	100	1	0.02487
6:134299933:T:G	50	100	1	0.1111
6:134299969:A:G	50	100	1	0.1107
6:134299976:C:A	50	100	1	0.02469
6:134300077:A:C	50	100	1	0.1107
6:134300551:A:G	50	98	1	0.03214
6:134300555:G:A	46	100	0.99	0.02469
6:134300703:G:C	49	100	1	0.09386
6:134300864:C:T	50	100	0.98	0.222
6:134300919:C:A	50	100	1	0.09985
6:134300924:G:A	50	100	1	0.02505
6:134301349:T:C	50	98	0.88	0.01398
6:134301376:G:C	50	100	1	0.02487
6:134301659:T:C	49	100	1	0.01035
6:134301805:C:T	50	100	1	0.09786
6:134301957:G:A	50	100	0.99	0.4087
6:134302702:G:A	50	100	1	0.09967
6:134303116:A:G	50	98	0.99	0.4263
6:134303248:G:C	50	100	1	0.0305
6:134303252:C:G	50	100	1	0.0305
6:134303261:A:G	50	100	1	0.2117
6:134303318:G:A	50	98	0.99	0.2229
6:134303370:T:C	50	100	1	0.1892
6:134303522:A:T	50	98	1	0.221
6:134303552:A:T	50	100	1	0.2449
6:134304020:C:T	50	100	1	0.02542
6:134304557:G:A	50	100	1	0.2253
6:134305208:A:G	50	100	1	0.01035
6:134305213:G:A	50	100	0.99	0.02633
6:134305251:C:T	50	100	0.99	0.02633
6:134305313:C:T	49	100	1	0.1104
6:134305629:A:T	50	98	1	0.1144
6:134305952:T:A	50	100	1	0.03105
6:134306147:C:T	50	100	0.98	0.2253
6:134306180:T:C	50	100	1	0.2253
6:134306337:T:C	50	100	1	0.3361
6:134306377:C:T	50	100	0.93	0.01126
6:134306462:T:C	50	100	1	0.2253
6:134306597:T:C	50	100	1	0.3359
6:134307405:C:T	50	100	1	0.1104
6:134307547:A:G	50	100	0.98	0.2251
6:134307676:C:T	50	100	0.85	0.01253
6:134307710:T:C	50	98	1	0.01398
6:134307932:C:G	50	100	1	0.2255
6:134308312:T:C	50	100	0.98	0.01416
6:134308372:T:G	50	100	0.94	0.01543
6:134308549:C:G	50	100	1	0.03105
6:134308588:T:C	50	100	1	0.09659
6:134308597:C:T	50	100	1	0.02687
6:134308619:C:T	50	100	1	0.2253
6:134308832:C:T	50	98	1	0.01489
6:134309042:C:A	50	100	0.99	0.1229
6:134309095:C:T	50	100	1	0.02723
6:134309262:A:T	50	100	1	0.09695
6:134309371:G:C	50	98	1	0.3684
6:134309496:G:C	50	98	1	0.2253
6:134309506:C:G	50	100	0.94	0.01561
6:134309645:C:T	50	100	0.99	0.1988
6:134309674:C:T	50	98	1	0.2255
6:134309953:T:G	50	100	1	0.03105
6:134310032:T:C	50	100	1	0.2249
6:134310315:G:A	50	100	0.92	0.01779
6:134310336:T:C	50	100	1	0.03123
6:134310568:C:T	50	98	1	0.03032
6:134310941:T:A	50	100	1	0.01416
6:134311207:C:A	50	100	0.99	0.2859
6:134311385:G:A	50	100	1	0.05864
6:134311737:C:T	50	100	1	0.01416
6:134311906:A:G	50	100	1	0.02796
6:134311952:G:T	50	98	0.93	0.07771
6:134312170:C:T	50	100	0.99	0.1138
6:134312669:G:A	50	100	1	0.02796
6:134312876:G:A	50	100	1	0.01525
6:134312917:C:T	50	100	1	0.02796
6:134313330:C:A	50	100	0.98	0.06699
6:134313356:C:A	50	100	1	0.02796
6:134314086:C:G	50	100	0.99	0.1229
6:134314338:A:G	50	100	0.96	0.06609
6:134314353:G:C	50	100	0.98	0.1848
6:134314375:C:A	49	100	0.88	0.01816
6:134314415:G:A	50	100	1	0.02814
6:134314637:A:G	50	98	0.84	0.01017
6:134314842:G:A	50	100	1	0.03014
6:134315869:G:A	50	100	0.79	0.0138
6:134316333:A:C	50	100	1	0.03014
6:134316597:A:C	50	100	1	0.03014
6:134316709:A:G	49	98	0.98	0.1837
6:134316970:T:A	50	100	0.97	0.05428
6:134317828:C:G	50	100	1	0.05828
6:134317881:G:C	50	100	0.98	0.02124
6:134318130:T:C	50	100	0.98	0.3627
6:134319194:G:C	50	100	1	0.03014
6:134319464:C:T	50	100	1	0.05428
6:134319574:A:G	50	100	1	0.03014
6:134319808:G:A	50	100	1	0.05719
6:134319810:C:T	50	100	0.95	0.05628
6:134321096:T:A	50	90	0.81	0.1411
6:134321188:C:T	50	100	1	0.2647
6:134321232:C:T	50	100	1	0.4259
6:134321270:A:T	50	98	1	0.1385
6:134321408:G:A	50	100	0.98	0.03195
6:134321547:A:C	50	100	0.99	0.3635
6:134321661:C:T	50	100	1	0.05755
6:134322192:A:G	50	98	1	0.01398
6:134322709:C:T	50	100	1	0.4239
6:134322730:T:C	50	100	1	0.2665
6:134323196:C:T	50	100	1	0.03359
6:134323279:G:A	50	100	0.83	0.01779
6:134323587:G:A	50	96	1	0.2892
6:134323916:A:T	50	100	1	0.3934
6:134324205:T:A	50	100	1	0.01797
6:134324389:G:A	50	100	1	0.427
6:134324460:C:T	50	100	0.99	0.05773
6:134324771:C:G	50	100	1	0.03032
6:134325067:T:G	50	100	0.92	0.1492
6:134325235:A:G	50	100	0.99	0.05773
6:134325605:A:G	50	100	0.99	0.3016
6:134325656:C:T	50	98	1	0.01398
6:134327207:A:G	50	100	1	0.03032
6:134327276:C:T	50	100	1	0.4216
6:134328116:C:T	47	89.4	1	0.2685
6:134328367:C:T	50	100	1	0.02778
6:134328423:T:C	50	100	0.98	0.1801
6:134328878:A:G	50	100	1	0.3914
6:134328987:C:T	50	98	1	0.2059
6:134329371:T:C	50	100	1	0.0423
6:134329842:A:T	35	97.1	0.77	0.02324
6:134329844:A:T	30	96.7	0.83	0.03195
6:134330092:T:G	50	100	1	0.3912
6:134330386:T:A	50	100	1	0.01344
6:134330411:G:A	50	100	0.99	0.1382
6:134330429:T:C	50	98	0.81	0.02124
6:134330956:T:C	50	100	1	0.3912
6:134331353:C:T	50	100	1	0.01816
6:134332576:G:T	50	100	0.99	0.01688
6:134332731:T:G	50	100	0.99	0.1374
6:134333033:C:T	50	100	1	0.2676
6:134333204:A:T	50	100	0.99	0.03032
6:134333305:A:G	50	100	0.99	0.3893
6:134333317:C:T	50	100	0.99	0.4196
6:134333673:C:T	50	100	0.99	0.05501
6:134333949:A:T	50	100	1	0.03667
6:134334125:C:T	50	100	1	0.06282
6:134334362:T:A	50	100	1	0.04575
6:134334948:G:A	50	100	0.99	0.0207
6:134335004:A:G	50	100	1	0.06245
6:134335050:G:A	50	100	1	0.06245
6:134335483:C:G	50	100	0.98	0.06264
6:134335966:C:T	50	96	0.99	0.4036
6:134336029:G:A	50	96	1	0.2674
6:134336249:C:T	50	100	0.98	0.03032
6:134336310:C:T	50	100	1	0.01961
6:134336387:C:T	50	100	1	0.2674
6:134336485:C:A	50	100	0.87	0.01325
6:134336591:G:T	50	100	1	0.1202
6:134336670:A:G	50	100	0.96	0.04394
6:134336811:A:C	50	96	0.99	0.2974
6:134336854:T:A	50	100	0.97	0.03032
6:134336907:G:A	50	100	1	0.01943
6:134337263:A:G	50	100	1	0.1765
6:134337537:T:C	50	100	0.96	0.07516
6:134337546:T:C	50	100	0.97	0.03032
6:134337773:A:T	50	100	0.9	0.01198
6:134338148:A:T	50	100	0.96	0.03032
6:134338260:C:T	50	100	0.88	0.05356
6:134338296:C:T	50	100	0.97	0.03504
6:134338386:C:T	50	100	0.96	0.01761
6:134338452:A:G	50	98	0.99	0.3733
6:134338483:C:T	50	100	0.97	0.04503
6:134338504:G:A	50	100	0.99	0.05628
6:134338744:T:C	50	98	1	0.02505
6:134338754:T:C	50	98	1	0.1198
6:134339091:G:A	48	97.9	0.99	0.3036
6:134339588:A:G	50	100	1	0.01961
6:134339772:C:T	49	95.9	0.99	0.1193
6:134340672:G:A	50	100	0.99	0.03105
6:134340678:T:C	50	100	0.96	0.02142
6:134340747:A:C	50	100	0.98	0.3395
6:134341414:A:T	50	98	1	0.2983
6:134341467:G:A	50	100	1	0.1202
6:134341589:G:C	50	100	1	0.05592
6:134341622:G:A	50	100	0.96	0.01561
6:134341812:T:A	50	96	0.98	0.2821
6:134341896:G:A	50	100	0.99	0.291
6:134342194:T:C	50	100	0.98	0.07534
6:134342245:G:A	50	100	0.99	0.05301
6:134342348:G:A	50	100	0.99	0.07716
6:134342409:C:G	50	100	0.96	0.1204
6:134342716:C:T	50	100	0.98	0.04521
6:134343068:A:G	50	100	0.99	0.3684
6:134343262:G:A	50	100	1	0.2927
6:134343286:A:G	50	100	1	0.03086
6:134343572:C:T	50	100	0.98	0.03032
6:134343649:G:A	50	100	1	0.2927
6:134343677:A:G	50	98	0.87	0.07589
6:134343926:C:T	50	94	0.72	0.04793
6:134343970:A:G	50	100	1	0.3682
6:134344122:C:T	50	98	0.98	0.0541
6:134344497:G:A	50	100	1	0.2925
6:134344614:C:T	50	100	0.92	0.05592
6:134344848:G:C	50	100	1	0.2925
6:134345173:A:G	50	100	1	0.2925
6:134345213:T:G	50	100	1	0.2925
6:134345263:C:T	50	100	0.98	0.03032
6:134345451:G:A	50	100	0.98	0.01688
6:134345594:A:G	49	100	0.97	0.1683
6:134345919:C:A	50	100	0.82	0.02124
6:134345984:A:G	50	100	0.99	0.05428
6:134346078:T:G	50	100	0.99	0.4185
6:134346182:A:G	50	100	0.99	0.3686
6:134346262:A:G	50	100	0.99	0.2406
6:134346296:A:G	50	100	0.98	0.0305
6:134346547:G:A	50	100	0.98	0.03032
6:134346549:A:G	50	100	0.99	0.368
6:134346675:G:A	50	100	0.95	0.01707
6:134346896:T:C	47	100	0.98	0.03758
6:134347022:T:C	50	100	1	0.01943
6:134347375:A:T	50	100	0.99	0.3911
6:134347443:G:A	50	100	0.99	0.1075
6:134347749:C:G	50	100	1	0.03032
6:134347869:G:C	50	100	1	0.03086
6:134347945:G:A	50	100	0.98	0.1244
6:134348036:T:C	50	100	0.96	0.03014
6:134348249:G:A	50	100	0.99	0.0374
6:134348552:A:G	50	100	0.99	0.02996
6:134348588:G:A	50	98	0.95	0.0158
6:134348826:T:C	50	100	1	0.03032
6:134349074:C:T	50	98	0.96	0.0236
6:134349204:G:T	50	100	0.98	0.1307
6:134349391:G:A	50	100	0.98	0.2649
6:134349696:A:G	38	100	1	0.01906
6:134349848:G:A	50	100	0.99	0.03032
6:134349996:A:G	50	100	0.99	0.2941
6:134350114:G:A	50	100	0.99	0.01725
6:134350138:C:T	50	98	0.98	0.1265
6:134350249:A:C	50	98	1	0.0305
6:134350315:A:G	50	100	0.99	0.1309
6:134351147:G:A	50	100	0.99	0.06554
6:134351962:T:C	50	100	1	0.03032
6:134352690:C:T	50	100	1	0.01943
6:134352798:G:A	50	100	0.99	0.05247
6:134352992:A:C	50	100	0.98	0.3974
6:134353125:T:C	50	100	0.98	0.1307
6:134353171:G:T	50	100	0.99	0.1324
6:134354323:C:T	50	100	0.99	0.2055
6:134354335:A:T	50	98	0.98	0.3883
6:134354413:C:T	50	100	0.99	0.2057
6:134354510:C:T	50	100	1	0.02687
6:134354605:C:T	50	100	0.98	0.1255
6:134354633:G:A	50	100	0.98	0.126
6:134355039:C:T	50	100	0.98	0.02487
6:134355628:C:T	50	100	0.94	0.05029
6:134355640:A:C	50	96	0.94	0.1249
6:134355824:A:G	50	90	0.9	0.3972
6:134355915:G:A	50	100	0.99	0.03322
6:134355932:C:T	50	100	0.74	0.01471
6:134356129:G:A	50	100	0.8	0.01688
6:134356810:A:G	50	98	0.94	0.02197
6:134356998:T:C	50	100	0.98	0.0345
6:134357515:A:G	50	98	0.75	0.02342
6:134357531:A:T	50	100	0.91	0.01543
6:134357708:T:C	50	100	0.92	0.01543
6:134358068:C:T	50	98	1	0.03794
6:134358089:G:A	50	100	0.9	0.01489
6:134358162:C:T	50	100	0.9	0.04884
6:134358835:G:A	50	100	0.94	0.01489
6:134359085:C:T	50	100	0.94	0.02269
6:134359087:T:C	50	100	1	0.03014
6:134359227:C:T	50	100	0.96	0.2148
6:134359361:C:T	50	100	0.92	0.04975
6:134359426:C:T	50	98	0.78	0.02397
6:134359460:A:G	50	98	0.93	0.1527
6:134359602:G:C	50	100	1	0.03014
6:134360203:A:G	50	100	1	0.0305
6:134360418:T:C	50	100	0.97	0.03468
6:134360941:C:T	50	94	0.92	0.1289
6:134360968:C:T	50	100	0.91	0.04575
6:134361712:C:T	50	100	0.88	0.01616
6:134361860:C:T	50	100	1	0.01489
6:134362553:G:A	50	100	0.93	0.02923
6:134363313:A:G	50	100	0.97	0.03994
6:134363401:A:G	50	100	0.94	0.06481
6:134363475:G:T	50	100	0.97	0.07099
6:134363793:G:A	50	98	0.98	0.4902
6:134364015:C:A	50	100	0.98	0.06609
6:134364062:C:T	50	98	0.98	0.498
6:134364370:A:G	50	98	0.98	0.339
6:134364577:G:C	50	100	0.98	0.1685
6:134364913:C:T	50	100	0.98	0.06645
6:134365183:C:T	50	100	0.97	0.03504
6:134365358:G:A	50	100	1	0.01398
6:134365685:A:G	50	98	0.98	0.4361
6:134365722:C:T	50	98	0.98	0.2015
6:134365821:C:T	50	100	0.98	0.05247
6:134365822:G:T	50	100	0.98	0.06645
6:134365991:T:C	50	100	1	0.01398
6:134367033:G:A	50	100	1	0.01416
6:134367088:C:T	49	100	1	0.03141
6:134367111:C:T	50	100	0.99	0.07771
6:134367133:A:G	50	98	0.98	0.06699
6:134367139:C:T	50	98	0.99	0.1685
6:134367312:G:A	50	100	0.99	0.116
6:134367497:T:C	50	100	1	0.03141
6:134367575:G:A	50	100	0.97	0.06681
6:134367824:A:G	50	100	0.99	0.2455
6:134368247:C:A	50	100	0.96	0.0354
6:134368634:G:T	50	98	0.82	0.01543
6:134369301:C:G	50	100	0.94	0.02197
6:134369519:A:G	50	100	0.99	0.0276
6:134369607:G:A	50	100	0.98	0.1885
6:134369649:T:C	50	100	0.88	0.01398
6:134369819:A:G	50	100	1	0.04793
6:134369831:G:A	50	100	0.99	0.0276
6:134370090:C:T	50	100	0.94	0.0207
6:134370473:A:G	50	98	0.98	0.2527
6:134370816:G:A	50	98	0.91	0.03504
6:134370834:A:G	50	100	0.93	0.02977
6:134371039:T:C	50	100	0.97	0.01107
6:134371399:G:C	50	100	1	0.0138
6:134371440:G:A	50	100	0.99	0.4468
6:134371449:G:A	50	98	0.98	0.03649
6:134371951:T:C	50	100	1	0.0138
6:134372286:T:A	50	100	0.99	0.193
6:134372365:T:C	50	98	0.95	0.07099
6:134372555:C:G	50	100	1	0.03195
6:134372718:A:G	50	100	0.98	0.1235
6:134373032:A:G	50	100	0.98	0.4468
6:134373130:C:A	50	100	1	0.0138
6:134373731:C:T	50	100	1	0.0138
6:134373945:A:G	50	98	0.99	0.193
6:134374102:T:C	50	100	1	0.0138
6:134374182:C:T	50	100	0.99	0.0138
6:134374328:G:A	50	100	0.99	0.4395
6:134374329:T:C	50	100	0.99	0.1928
6:134374333:G:A	50	100	1	0.0138
6:134374339:T:C	50	100	1	0.03195
6:134374683:C:T	50	100	1	0.03195
6:134374708:G:A	50	100	0.99	0.1928
6:134374734:T:C	50	90	0.88	0.1462
6:134374758:T:C	50	100	1	0.03195
6:134375399:T:C	50	100	1	0.03195
6:134375561:C:T	50	100	1	0.0138
6:134375574:A:C	50	100	1	0.0138
6:134375595:C:T	50	100	0.98	0.2883
6:134375811:T:A	50	100	1	0.0138
6:134376042:T:C	50	98	0.99	0.02542
6:134376139:C:T	50	100	1	0.03195
6:134376364:A:G	50	100	0.98	0.06391
6:134376398:A:G	50	100	1	0.0138
6:134376486:A:G	50	100	0.98	0.4388
6:134376729:C:T	50	100	1	0.04666
6:134376755:A:G	50	100	0.98	0.01216
6:134376772:G:A	50	100	1	0.03195
6:134376858:T:C	50	98	0.98	0.2883
6:134377170:A:C	50	100	0.96	0.01198
6:134377227:A:T	50	100	1	0.0138
6:134377243:T:A	50	100	1	0.0138
6:134377502:C:T	50	100	0.99	0.01198
6:134377689:C:T	50	100	1	0.0138
6:134377885:G:A	50	100	0.97	0.1672
6:134377964:A:G	50	100	0.98	0.1173
6:134378659:C:T	50	100	1	0.0463
6:134378696:A:C	50	100	0.99	0.01416
6:134380304:A:T	48	97.9	0.82	0.01761
6:134380574:A:G	50	100	0.98	0.4406
6:134381214:A:C	50	100	0.98	0.01071
6:134381286:G:A	50	100	0.97	0.339
6:134381406:T:C	50	100	1	0.03177
6:134381684:C:A	48	100	0.94	0.0532
6:134382041:T:G	50	100	0.96	0.1309
6:134382042:G:T	50	100	0.96	0.1309
6:134382090:A:G	50	100	1	0.03177
6:134382120:C:T	50	98	0.97	0.03958
6:134382197:C:G	50	98	0.95	0.1311
6:134382399:G:A	50	100	0.94	0.05156
6:134382563:C:G	50	96	0.95	0.3644
6:134382637:G:A	50	100	0.96	0.03667
6:134382681:C:G	50	100	0.96	0.03686
6:134382716:A:G	50	98	0.94	0.2776
6:134382720:T:C	50	96	0.93	0.216
6:134382905:T:A	50	98	0.98	0.02505
6:134383125:C:T	50	98	1	0.02723
6:134383147:A:T	50	98	1	0.02723
6:134383583:G:A	50	94	0.97	0.1995
6:134383770:A:C	50	96	0.85	0.01307
6:134384121:A:G	50	100	0.99	0.1146
6:134384324:A:G	50	94	0.91	0.06318
6:134384848:A:G	50	98	0.99	0.01235
6:134384966:A:G	50	100	0.99	0.04248
6:134385195:G:A	50	100	1	0.1146
6:134385262:G:C	50	100	1	0.1146
6:134385523:C:T	50	100	0.96	0.05846
6:134385676:T:C	50	100	1	0.1147
6:134385747:G:A	49	95.9	0.91	0.05574
6:134385850:C:G	50	100	1	0.2064
6:134385946:G:A	48	100	0.98	0.04012
6:134385983:G:T	43	97.7	0.9	0.04847
6:134385999:A:G	44	93.2	0.81	0.04975
6:134386002:G:A	38	97.4	0.91	0.0532
6:134386034:G:A	29	93.1	0.96	0.06917
6:134386319:C:A	50	100	1	0.02614
6:134386865:C:G	50	94	0.82	0.144
6:134386926:C:T	50	98	0.98	0.03667
6:134387515:G:A	50	100	1	0.01017
6:134387996:T:A	50	92	0.68	0.01089
6:134388010:C:A	50	98	0.99	0.1173
6:134388465:T:C	50	100	1	0.05356
6:134388836:C:G	49	100	0.96	0.05828
6:134389421:A:G	50	100	1	0.1151
6:134389615:A:T	50	100	0.95	0.3943
6:134389626:A:G	50	100	0.91	0.0423
6:134389779:T:C	50	100	1	0.05828
6:134390246:T:C	50	100	0.98	0.01598
6:134391184:T:C	50	100	0.99	0.05519
6:134391529:C:T	50	100	0.99	0.06518
6:134391603:A:G	50	100	0.85	0.02778
6:134392636:C:T	50	100	0.97	0.3164
6:134392718:A:T	50	100	0.96	0.05247
6:134392842:T:A	50	100	0.99	0.0256
6:134392931:A:C	50	100	0.99	0.02578
6:134393349:C:T	50	100	1	0.05483
6:134393611:C:T	50	98	1	0.05501
6:134393829:G:C	50	98	1	0.05737
6:134394406:T:C	50	98	1	0.05773
6:134394465:C:G	50	100	0.99	0.02578
6:134394516:T:C	50	98	0.97	0.4595
6:134394934:G:A	50	98	1	0.05755
6:134395350:A:G	50	100	0.97	0.3424
6:134395473:C:A	50	98	0.89	0.04248
6:134396520:C:T	46	89.1	0.85	0.3945
6:134397134:C:T	50	100	0.85	0.01434
6:134397390:C:T	50	98	0.74	0.02741
6:134397506:A:G	50	98	0.78	0.03486
6:134397745:G:A	49	87.8	0.88	0.3824
6:134398361:A:G	50	96	0.82	0.08824
6:134398522:T:C	50	96	0.81	0.07298
6:134398599:T:G	50	100	0.68	0.01325
6:134398824:T:C	50	100	0.93	0.01198
6:134398929:G:A	50	84	0.87	0.476
6:134398987:T:A	50	98	0.84	0.02996
6:134399052:G:A	50	100	0.81	0.02324
6:134399681:G:A	50	96	0.74	0.04648
6:134399706:C:T	50	80	0.83	0.4103
6:134399799:T:C	50	100	0.78	0.01126
6:134400486:A:G	50	100	0.81	0.01107
6:134400820:G:A	50	90	0.76	0.3275
6:134401341:T:G	50	100	0.92	0.09513
6:134401776:C:T	44	97.7	0.97	0.02269
6:134402303:T:C	50	96	0.84	0.07662
6:134402309:C:A	50	100	0.81	0.03776
6:134402400:A:G	50	98	0.98	0.3208
6:134402438:C:G	50	100	0.96	0.05374
6:134402519:T:C	50	98	0.98	0.321
6:134402856:C:T	45	93.3	0.82	0.06881
6:134402860:C:T	48	93.8	0.86	0.06954
6:134402864:C:T	50	96	0.72	0.0305
6:134402898:C:T	46	97.8	0.91	0.05465
6:134402916:T:C	48	97.9	0.91	0.05737
6:134402930:C:T	48	100	0.95	0.05447
6:134403196:C:A	50	98	0.97	0.2671
6:134403284:T:C	50	98	0.97	0.3224
6:134403347:G:C	50	100	0.81	0.01543
6:134403672:C:G	50	100	0.94	0.1645
6:134403741:T:C	50	98	0.96	0.2593
6:134403830:G:T	50	100	0.95	0.05483
6:134404345:T:C	47	95.7	0.88	0.04267
6:134404356:C:T	50	92	0.89	0.05428
6:134404388:G:T	42	85.7	0.96	0.3221
6:134404641:T:C	50	100	0.94	0.06336
6:134405882:A:C	50	100	0.98	0.1282
6:134406090:A:G	50	100	0.96	0.04049
6:134406341:G:C	50	100	1	0.0906
6:134406482:G:A	50	96	0.91	0.3103
6:134406637:G:A	50	100	0.94	0.01761
6:134406667:G:A	50	98	0.98	0.1191
6:134406689:C:T	50	98	0.98	0.1204
6:134406693:G:A	50	98	0.98	0.1191
6:134406768:C:T	50	100	0.98	0.1191
6:134407160:C:T	50	100	0.98	0.061
6:134407424:A:C	50	96	0.99	0.2961
6:134407907:T:C	50	100	1	0.01598
6:134408264:T:C	50	96	0.91	0.3048
6:134408815:T:C	50	100	1	0.1396
6:134408827:A:G	50	100	0.97	0.01362
6:134408830:G:A	50	100	1	0.01816
6:134409117:A:C	50	100	1	0.1438
6:134409148:A:G	50	100	1	0.01416
6:134409214:G:A	50	100	1	0.1438
6:134409682:C:T	50	100	0.9	0.0276
6:134409795:G:A	50	100	0.98	0.0138
6:134409911:G:T	50	100	1	0.1438
6:134410140:A:G	50	100	1	0.1438
6:134410255:A:G	50	100	1	0.1438
6:134410298:C:T	50	100	1	0.1438
6:134410350:A:G	50	100	1	0.1356
6:134410363:T:C	50	100	0.86	0.01725
6:134410460:T:C	50	100	1	0.0187
6:134410474:G:T	50	100	1	0.1438
6:134410559:T:C	50	92	0.88	0.2157
6:134410674:T:C	50	100	1	0.07226
6:134410745:T:C	50	100	1	0.01507
6:134410821:A:G	50	100	1	0.1438
6:134411210:T:C	50	100	0.99	0.1129
6:134411225:G:A	50	100	1	0.144
6:134411282:A:T	50	100	0.99	0.1171
6:134411354:G:A	50	100	1	0.07244
6:134411741:G:A	50	98	0.98	0.2159
6:134412164:T:G	50	98	0.98	0.281
6:134412207:A:T	50	98	0.99	0.2899
6:134412603:T:C	50	100	1	0.07226
6:134412689:T:G	50	100	0.92	0.01816
6:134412944:A:G	50	98	0.99	0.264
6:134413109:A:C	50	98	0.99	0.264
6:134413242:T:A	50	100	0.99	0.02142
6:134413318:A:G	50	100	0.97	0.06245
6:134413409:A:G	50	100	0.97	0.05955
6:134413535:C:T	50	98	0.68	0.01652
6:134413582:A:G	50	98	0.99	0.2642
6:134413667:T:C	50	98	0.99	0.2642
6:134413826:A:G	50	100	0.98	0.02142
6:134414274:C:G	50	96	0.99	0.264
6:134414351:G:C	49	100	0.98	0.02142
6:134414831:G:A	50	98	0.99	0.2692
6:134414965:C:T	50	100	0.97	0.1031
6:134415106:C:T	50	98	0.94	0.03776
6:134415176:A:G	50	98	0.98	0.2482
6:134415449:T:C	50	98	0.98	0.2587
6:134415639:T:C	50	98	0.98	0.2614
6:134415666:T:C	50	98	0.98	0.2614
6:134415733:C:G	50	100	0.96	0.1712
6:134415884:C:T	50	94	0.85	0.4285
6:134416011:G:A	50	100	0.97	0.01144
6:134416271:G:A	50	88	0.84	0.4032
6:134416332:A:G	50	92	0.77	0.06245
6:134416394:G:A	50	96	0.85	0.06609
6:134416537:A:G	50	92	0.82	0.3749
6:134416703:C:T	50	100	0.75	0.01325
6:134416850:C:T	50	100	0.96	0.06082
6:134416855:T:C	50	98	0.94	0.07571
6:134416950:G:A	50	96	0.93	0.339
6:134417047:T:C	50	96	0.91	0.09967
6:134417749:C:T	50	96	0.99	0.1866
6:134417765:C:T	50	100	0.99	0.01253
6:134417781:G:A	50	100	0.98	0.06645
6:134417880:C:T	50	98	0.99	0.1866
6:134417946:A:C	50	98	0.99	0.1872
6:134417970:T:C	50	100	1	0.06808
6:134417990:A:T	50	100	1	0.06808
6:134418029:G:A	50	96	0.99	0.1865
6:134418031:G:A	50	100	1	0.06808
6:134418249:T:G	50	96	0.99	0.1866
6:134418342:A:G	50	96	0.99	0.1868
6:134418353:C:T	50	96	0.99	0.1472
6:134418580:A:G	50	96	0.97	0.3032
6:134418640:C:T	50	100	0.98	0.1162
6:134418665:A:T	50	96	0.99	0.1892
6:134418728:C:T	50	100	1	0.01126
6:134418882:A:C	50	96	0.99	0.1872
6:134418922:T:C	50	96	0.99	0.1874
6:134418933:C:T	50	98	0.98	0.1158
6:134418964:C:G	50	96	0.99	0.1872
6:134419025:A:G	50	96	0.99	0.1875
6:134419068:C:T	50	98	0.97	0.3103
6:134419326:T:G	50	100	0.98	0.06699
6:134419330:T:C	50	100	1	0.06808
6:134419531:G:A	50	100	0.99	0.1251
6:134419606:C:T	50	98	0.99	0.1492
6:134419622:A:G	50	98	0.99	0.1492
6:134419751:C:G	50	100	0.99	0.09949
6:134419935:T:G	50	98	0.99	0.1496
6:134420142:G:A	50	100	0.99	0.1229
6:134420248:A:G	50	100	1	0.1211
6:134420653:C:T	50	100	1	0.02669
6:134420677:C:T	50	100	1	0.02669
6:134421023:G:A	50	100	0.99	0.2092
6:134421119:C:T	50	100	0.96	0.2411
6:134421183:C:T	50	100	1	0.03776
6:134421583:G:A	50	100	1	0.02996
6:134421613:G:A	50	100	0.98	0.01144
6:134422155:G:T	50	96	0.91	0.06554
6:134422253:C:G	50	100	1	0.01834
6:134422254:C:T	50	100	1	0.1305
6:134422758:G:A	50	100	0.98	0.0699
6:134422772:T:C	50	100	0.98	0.1
6:134422888:C:A	50	100	1	0.04176
6:134423074:G:A	50	100	1	0.1373
6:134423627:G:A	50	100	0.89	0.0158
6:134423850:T:A	50	100	0.98	0.06935
6:134423887:G:T	50	100	1	0.2079
6:134424187:T:A	50	100	1	0.1376
6:134424688:A:G	50	100	0.99	0.05882
6:134424691:C:T	50	100	1	0.03413
6:134424692:A:G	50	100	0.97	0.1233
6:134424769:G:A	50	100	0.98	0.02033
6:134424915:T:C	50	100	0.98	0.238
6:134425344:G:A	50	100	0.92	0.02687
6:134425740:G:A	50	94	0.92	0.307
6:134425773:A:G	50	100	0.95	0.09132
6:134426113:C:T	48	95.8	0.78	0.03758
6:134426121:C:T	49	98	0.86	0.01507
6:134426125:C:T	49	95.9	0.93	0.1206
6:134426128:T:C	49	95.9	0.92	0.01652
6:134426132:T:C	48	93.8	0.88	0.1759
6:134426136:C:T	49	98	0.99	0.01253
6:134426141:T:C	48	95.8	0.87	0.1541
6:134426147:T:C	48	93.8	0.89	0.152
6:134426148:T:C	47	93.6	0.89	0.1527
6:134426153:T:C	49	98	0.98	0.01271
6:134426160:T:C	49	98	0.99	0.01271
6:134426168:C:T	49	98	0.99	0.01271
6:134426666:C:G	50	98	0.98	0.06427
6:134426821:G:A	50	98	0.98	0.06173
6:134426924:G:A	50	100	0.98	0.3364
6:134427440:C:T	50	100	0.98	0.01271
6:134427528:A:C	50	98	0.99	0.09949
6:134427573:C:T	50	100	0.89	0.04666
6:134427936:T:A	50	98	0.98	0.4263
6:134427958:A:G	50	100	1	0.09913
6:134428082:C:T	50	100	0.98	0.05301
6:134428183:C:T	50	98	0.98	0.4259
6:134428426:A:G	50	100	1	0.09895
6:134428559:T:C	50	100	0.99	0.01235
6:134428899:A:G	50	100	1	0.01253
6:134429217:T:C	50	100	1	0.01198
6:134429476:C:T	50	100	1	0.01198
6:134429569:G:A	50	98	1	0.06699
6:134429648:T:C	50	100	1	0.01198
6:134430237:C:G	50	100	0.99	0.09168
6:134430580:C:G	50	100	1	0.01325
6:134430597:C:T	50	100	0.98	0.03377
6:134430828:C:A	50	100	1	0.03558
6:134430970:T:C	50	100	1	0.03395
6:134431203:C:G	50	100	0.95	0.0118
6:134431226:C:G	50	100	1	0.01198
6:134431388:C:T	50	100	0.93	0.0374
6:134431488:C:T	50	100	0.99	0.4751
6:134431719:G:C	50	100	0.98	0.02651
6:134431792:T:C	50	98	0.96	0.1153
6:134432086:C:T	50	98	0.98	0.2789
6:134432181:C:A	50	98	0.99	0.3279
6:134432200:A:G	50	98	0.99	0.342
6:134432242:G:C	50	98	0.97	0.3263
6:134432379:A:G	50	100	1	0.0866
6:134432692:C:T	50	100	0.92	0.03613
6:134432785:T:G	50	100	1	0.01507
6:134433371:A:G	50	98	1	0.05301
6:134433418:G:C	50	98	1	0.05283
6:134433477:C:T	50	100	1	0.03831
6:134433580:A:T	50	98	0.97	0.3304
6:134433762:C:T	50	100	0.98	0.03395
6:134433831:A:G	50	98	0.94	0.08932
6:134434270:T:G	50	100	1	0.04412
6:134435025:A:C	50	100	1	0.03522
6:134435123:C:T	50	100	1	0.0354
6:134435401:G:A	50	98	1	0.05247
6:134435456:A:G	50	98	0.99	0.4188
6:134435606:A:T	50	98	0.98	0.09659
6:134435758:T:G	50	100	0.96	0.03322
6:134435788:G:T	50	100	0.91	0.04775
6:134436358:A:G	50	98	1	0.03849
6:134436653:T:C	50	98	0.94	0.09677
6:134436772:T:C	50	98	0.85	0.02088
6:134436916:G:T	50	98	1	0.03431
6:134437175:A:T	50	98	1	0.461
6:134437342:G:A	50	98	1	0.4615
6:134438259:A:T	50	100	1	0.01797
6:134438576:G:A	50	98	0.87	0.03286
6:134438625:A:T	50	100	1	0.0512
6:134438665:G:T	50	100	1	0.02487
6:134438858:G:A	50	100	1	0.04811
6:134439008:G:A	50	100	1	0.04993
6:134439031:G:A	50	100	1	0.04993
6:134439054:G:A	50	100	1	0.05338
6:134439132:A:T	50	100	1	0.0158
6:134439166:C:T	50	100	1	0.2507
6:134439547:T:C	50	100	1	0.2386
6:134439606:C:T	50	100	1	0.05065
6:134439637:T:C	50	98	1	0.295
6:134439719:T:C	50	98	1	0.4145
6:134439978:G:A	50	98	1	0.295
6:134440160:G:A	50	100	1	0.01144
6:134440283:C:T	50	100	0.96	0.03867
6:134440346:G:A	50	100	0.96	0.02342
6:134441006:G:A	50	100	1	0.02487
6:134441088:T:C	50	100	1	0.4388
6:134441142:G:A	50	100	1	0.4386
6:134441421:A:G	50	100	1	0.02197
6:134441696:G:A	50	100	0.9	0.01416
6:134442372:C:A	50	100	1	0.02197
6:134442533:C:A	50	100	1	0.02197
6:134442542:T:A	50	100	1	0.4386
6:134442555:C:T	50	100	1	0.4386
6:134442866:G:A	50	100	1	0.4386
6:134442898:C:T	50	100	1	0.4094
6:134443046:T:C	50	100	1	0.4386
6:134443114:G:C	50	100	1	0.4094
6:134443115:A:G	50	100	1	0.4386
6:134443162:C:T	50	100	1	0.4388
6:134443249:C:T	50	100	1	0.4386
6:134443290:G:T	50	100	1	0.4385
6:134443311:G:C	50	100	1	0.4386
6:134443517:T:C	50	100	1	0.4386
6:134443709:T:C	50	100	0.99	0.08878
6:134443710:T:C	50	100	1	0.4386
6:134443740:C:T	50	100	1	0.4386
6:134443796:A:G	50	100	1	0.07008
6:134443832:T:C	50	100	1	0.4386
6:134443920:T:C	50	100	1	0.4388
6:134443923:T:C	50	100	1	0.0699
6:134443994:G:A	50	100	1	0.02505
6:134444410:G:A	50	94	0.66	0.02723
6:134444615:T:C	50	100	1	0.2032
6:134444619:T:C	50	100	1	0.02215
6:134444731:C:T	50	100	1	0.439
6:134444913:G:A	50	100	1	0.4388
6:134445337:C:T	50	100	0.98	0.2633
6:134445508:G:C	50	100	1	0.05047
6:134445605:G:A	49	100	1	0.4388
6:134445615:C:T	49	100	1	0.4388
6:134445697:G:A	50	100	1	0.0728
6:134445735:C:T	50	100	1	0.4388
6:134445986:C:T	50	100	1	0.4386
6:134446127:G:A	50	100	1	0.4388
6:134446167:G:A	50	100	1	0.4388
6:134446299:G:A	50	94	0.61	0.02052
6:134446357:T:C	50	100	1	0.4377
6:134446419:G:A	50	100	1	0.4317
6:134446432:C:T	50	100	1	0.4388
6:134446623:A:G	50	100	1	0.439
6:134446958:A:C	50	100	1	0.439
6:134446993:A:T	50	100	1	0.439
6:134447086:C:A	50	100	1	0.4352
6:134447134:C:T	50	100	1	0.4352
6:134447144:A:G	50	98	1	0.2672
6:134447150:C:T	50	100	1	0.4352
6:134447332:T:C	50	100	1	0.4352
6:134447459:A:G	50	100	1	0.4352
6:134447875:G:A	50	100	1	0.4352
6:134447935:C:T	50	100	1	0.4352
6:134448005:T:C	50	100	0.99	0.03794
6:134448305:G:T	50	100	1	0.4354
6:134448527:A:C	50	100	1	0.4352
6:134448687:A:G	50	100	1	0.4352
6:134448856:G:A	50	100	1	0.4352
6:134448929:T:C	50	100	1	0.01434
6:134449334:A:T	50	96	1	0.2008
6:134449390:C:T	50	94	0.74	0.0285
6:134449485:G:C	50	100	1	0.1727
6:134449499:A:G	50	100	1	0.06082
6:134449584:A:G	50	100	0.99	0.435
6:134449661:C:T	50	100	1	0.3716
6:134449803:A:G	50	94	0.9	0.02596
6:134450188:G:C	50	100	1	0.01816
6:134450462:T:C	50	100	1	0.01434
6:134450641:G:T	50	100	1	0.05011
6:134451337:C:T	50	92	0.67	0.01688
6:134451550:G:T	50	100	1	0.2976
6:134451568:T:A	50	100	1	0.439
6:134451737:G:T	50	100	0.99	0.4165
6:134451909:T:C	50	100	1	0.01144
6:134452089:C:T	50	100	1	0.3174
6:134452270:T:C	50	100	1	0.3833
6:134452416:T:C	50	100	1	0.2629
6:134452453:A:G	50	100	1	0.01144
6:134452848:A:T	50	100	0.7	0.02741
6:134453070:T:A	50	100	1	0.4196
6:134453083:C:T	50	100	1	0.2631
6:134453085:G:T	50	100	1	0.2631
6:134453176:T:A	50	100	1	0.4196
6:134453316:A:C	50	100	1	0.317
6:134453397:A:G	50	100	0.99	0.4196
6:134453439:G:A	50	100	1	0.3515
6:134453547:T:C	50	100	1	0.4196
6:134453618:T:G	50	100	1	0.01598
6:134453677:C:A	50	100	1	0.382
6:134453678:A:G	50	100	1	0.01816
6:134453878:C:G	50	100	1	0.3517
6:134453899:G:C	50	100	1	0.201
6:134454154:T:C	50	100	1	0.05338
6:134454181:T:C	50	100	1	0.01144
6:134454246:A:C	50	100	1	0.01053
6:134454341:G:A	50	100	1	0.3175
6:134454367:C:A	50	100	1	0.3175
6:134454494:A:G	50	100	1	0.2106
6:134455008:A:C	50	100	1	0.3827
6:134455226:G:A	50	100	1	0.4
6:134455441:T:C	50	100	1	0.04158
6:134456025:T:C	50	100	1	0.01816
6:134456170:G:A	50	98	0.98	0.01144
6:134456777:A:G	50	100	1	0.03032
6:134456796:T:C	50	100	1	0.3571
6:134456899:G:T	49	98	0.96	0.04521
6:134456911:G:A	49	93.9	1	0.3725
6:134457001:A:G	49	100	0.99	0.02905
6:134457405:A:G	50	100	1	0.3831
6:134457645:C:T	50	100	1	0.4136
6:134457758:T:C	50	100	1	0.4138
6:134457874:G:A	50	100	1	0.3831
6:134458167:T:A	50	100	1	0.02778
6:134458493:T:C	50	100	1	0.02778
6:134458622:C:G	50	100	0.99	0.4158
6:134458931:A:G	50	98	0.97	0.06681
6:134459008:G:A	50	100	1	0.02415
6:134459060:C:T	49	100	0.99	0.3279
6:134459137:T:C	50	100	1	0.3825
6:134459414:G:C	50	100	0.99	0.3725
6:134459473:T:C	50	98	0.97	0.06754
6:134459507:C:T	49	100	1	0.3824
6:134459608:C:T	50	100	0.98	0.0158
6:134459613:T:C	50	100	1	0.4243
6:134459896:C:T	50	100	0.98	0.03123
6:134459899:T:C	50	100	0.99	0.02633
6:134460025:T:C	50	100	1	0.4243
6:134460132:G:A	50	100	1	0.4243
6:134460726:G:A	50	100	1	0.3883
6:134461014:T:A	50	100	1	0.4241
6:134461247:C:A	50	100	1	0.388
6:134461253:C:T	50	100	1	0.03123
6:134461259:G:A	50	100	1	0.03123
6:134461521:A:G	50	100	1	0.3885
6:134461644:T:C	50	100	0.99	0.03686
6:134461752:A:G	50	100	0.98	0.02033
6:134461924:G:C	50	100	0.97	0.04702
6:134462283:T:A	50	98	1	0.388
6:134462298:C:T	50	82	0.88	0.0679
6:134462343:T:G	50	100	1	0.4831
6:134462346:T:A	50	100	0.98	0.3914
6:134462347:T:C	50	100	1	0.3914
6:134462356:A:G	50	100	1	0.392
6:134462390:C:A	50	100	1	0.05646
6:134462500:C:T	50	100	1	0.3887
6:134462506:T:C	50	100	1	0.4818
6:134462937:G:A	50	100	1	0.04866
6:134463013:G:T	50	100	1	0.09731
6:134463017:T:A	50	98	1	0.04866
6:134463143:C:T	50	100	1	0.1462
6:134463435:C:T	50	100	0.99	0.04884
6:134463475:G:T	49	100	0.98	0.2725
6:134463511:G:A	50	98	0.82	0.05392
6:134463541:T:C	50	100	1	0.06373
6:134463552:G:C	50	100	1	0.09749
6:134463876:C:T	50	100	1	0.0236
6:134463908:G:A	50	100	0.99	0.04884
6:134464134:G:C	50	100	1	0.09749
6:134464195:C:A	50	100	1	0.08715
6:134464288:C:T	50	100	1	0.09405
6:134464611:A:T	50	100	1	0.09768
6:134464633:T:C	50	100	0.95	0.0187
6:134464783:G:A	50	100	0.97	0.0216
6:134465025:A:G	50	100	0.98	0.1382
6:134465098:C:T	50	100	1	0.3609
6:134465308:C:T	49	100	0.99	0.142
6:134465324:T:A	49	100	0.99	0.1416
6:134465389:T:C	50	100	0.87	0.0158
6:134465916:A:G	50	98	0.98	0.3666
6:134466066:T:C	50	100	0.7	0.03504
6:134466123:T:C	50	100	1	0.321
6:134466467:G:A	50	100	1	0.01416
6:134466522:T:C	50	100	1	0.02869
6:134466725:C:G	50	100	1	0.2317
6:134467026:T:C	50	100	1	0.01416
6:134467129:A:T	50	100	1	0.2338
6:134467357:G:A	50	100	1	0.01489
6:134467903:A:G	50	100	0.99	0.2516
6:134467921:G:A	50	100	1	0.01198
6:134468013:C:T	50	100	0.99	0.2634
6:134468270:G:A	50	100	0.99	0.2101
6:134468465:G:A	49	100	1	0.01198
6:134468645:C:T	50	100	1	0.01071
6:134468672:T:C	50	100	0.99	0.238
6:134468744:C:T	50	98	0.97	0.07135
6:134469000:T:C	50	100	1	0.4419
6:134469167:T:C	50	100	1	0.3952
6:134469230:T:C	50	100	1	0.449
6:134469258:G:T	50	100	0.98	0.4208
6:134469345:C:T	50	100	1	0.4199
6:134469368:G:A	50	100	1	0.01616
6:134469384:T:A	50	100	1	0.01416
6:134469650:C:T	50	100	1	0.01616
6:134469662:T:C	50	100	1	0.4203
6:134469858:G:C	50	100	1	0.04321
6:134469937:G:A	50	100	1	0.4201
6:134469950:C:T	50	100	1	0.4201
6:134470118:T:G	50	98	1	0.4201
6:134470663:A:C	50	100	1	0.4686
6:134470945:A:G	50	100	0.94	0.0256
6:134471011:G:C	50	100	0.98	0.09459
6:134471163:A:G	50	100	1	0.4682
6:134471187:C:T	50	100	0.94	0.0256
6:134471273:T:C	49	100	1	0.01797
6:134471646:T:C	50	98	0.97	0.06645
6:134471788:G:A	50	100	1	0.4178
6:134471846:T:C	50	100	0.99	0.4686
6:134471937:A:G	50	100	1	0.02397
6:134472193:G:A	50	100	0.98	0.0561
6:134472415:G:A	50	100	0.99	0.3201
6:134472473:A:C	50	100	1	0.3976
6:134472833:T:C	50	100	1	0.02397
6:134473104:A:G	50	100	0.99	0.12
6:134473512:T:C	50	100	0.98	0.09495
6:134473568:G:T	50	100	0.99	0.1135
6:134473685:A:G	50	100	0.99	0.4183
6:134473693:A:G	50	98	0.96	0.01035
6:134473810:G:A	50	98	0.95	0.06845
6:134474704:A:T	50	100	0.99	0.0423
6:134474905:C:T	50	100	0.99	0.4911
6:134475424:G:A	50	100	0.99	0.0443
6:134475623:A:T	50	100	0.99	0.4031
6:134475771:T:C	40	95	0.99	0.4838
6:134475830:T:C	48	91.7	0.78	0.01834
6:134476046:G:A	44	90.9	0.81	0.05483
6:134476054:A:G	42	88.1	0.99	0.4526
6:134476211:A:C	50	100	0.99	0.4027
6:134476425:G:C	50	100	1	0.1009
6:134476487:G:A	50	100	1	0.07298
6:134476533:T:A	50	100	1	0.0492
6:134476775:T:A	50	100	0.99	0.4862
6:134476803:C:T	50	100	1	0.01797
6:134477151:G:C	50	100	1	0.01489
6:134477291:C:T	50	100	0.97	0.02469
6:134477570:C:T	50	100	0.96	0.02197
6:134477641:G:C	50	100	0.97	0.01816
6:134478121:G:A	50	100	0.99	0.02596
6:134478134:A:G	50	100	1	0.01089
6:134478229:T:A	50	100	1	0.03395
6:134478512:C:T	50	100	0.99	0.4392
6:134478576:C:T	50	100	1	0.03413
6:134478691:G:A	50	98	0.94	0.1427
6:134478856:G:A	50	100	1	0.03359
6:134478859:G:C	50	100	1	0.03413
6:134479315:G:A	50	100	1	0.07771
6:134479429:G:T	50	100	1	0.04394
6:134479474:A:T	50	100	1	0.07771
6:134479650:G:A	50	96	0.99	0.1247
6:134479780:C:G	50	100	1	0.04339
6:134479967:G:A	50	100	0.99	0.4141
6:134480066:C:T	50	98	0.91	0.03631
6:134480127:A:G	50	100	1	0.07752
6:134480151:G:A	50	100	1	0.03413
6:134480442:C:T	50	100	0.98	0.345
6:134480655:T:A	50	100	0.99	0.04339
6:134481035:T:C	49	100	0.98	0.1863
6:134481179:G:A	50	100	0.97	0.2237
6:134481632:A:G	50	100	1	0.02397
6:134481779:G:C	50	100	0.98	0.04158
6:134481909:G:A	50	100	1	0.04357
6:134482201:T:C	50	98	0.94	0.06917
6:134482286:C:T	50	100	0.99	0.04357
6:134482620:A:G	50	100	0.99	0.05265
6:134482697:A:T	50	100	0.99	0.05247
6:134482874:T:C	50	100	0.98	0.4853
6:134483303:C:T	50	100	0.98	0.1169
6:134483745:C:T	50	100	0.73	0.02596
6:134483997:G:T	50	100	0.93	0.02469
6:134484219:C:A	50	100	0.97	0.05265
6:134484285:A:G	50	98	0.98	0.3849
6:134484562:C:T	50	100	0.96	0.3649
6:134484570:A:G	50	100	0.84	0.01398
6:134484870:A:G	50	96	0.88	0.04158
6:134484875:T:C	50	94	0.88	0.04829
6:134485276:C:A	50	100	0.98	0.03522
6:134485880:A:T	50	100	0.99	0.3562
6:134486021:T:C	50	100	0.98	0.02215
6:134486050:G:C	50	100	0.99	0.3097
6:134486078:A:G	50	100	1	0.02342
6:134486129:T:A	50	94	0.99	0.0423
6:134486130:T:A	50	100	1	0.04012
6:134486306:C:G	50	100	0.96	0.224
6:134486933:G:T	50	100	1	0.04103
6:134487549:G:C	50	100	1	0.03631
6:134487560:C:A	50	100	1	0.03613
6:134487597:T:C	50	100	0.95	0.01743
6:134487730:A:G	50	100	0.99	0.2956
6:134487942:A:C	50	100	0.99	0.3486
6:134488479:T:C	48	85.4	0.71	0.06009
6:134488482:T:C	49	89.8	0.88	0.4637
6:134488628:C:A	50	100	0.9	0.02741
6:134488694:G:A	50	98	1	0.3469
6:134488728:G:A	50	100	1	0.03613
6:134489179:T:C	50	100	1	0.3469
6:134489338:T:C	50	100	1	0.305
6:134489853:G:A	50	100	0.98	0.1603
6:134490128:A:G	50	100	1	0.3101
6:134490240:A:G	50	100	1	0.3101
6:134490518:C:A	50	100	0.88	0.02233
6:134490562:G:T	50	100	1	0.3468
6:134490619:C:T	50	100	1	0.3468
6:134490862:G:A	50	100	1	0.03649
6:134491061:C:T	50	100	1	0.3468
6:134491227:C:T	50	100	1	0.3413
6:134491350:C:A	50	100	0.98	0.1609
6:134491997:T:A	50	100	1	0.03686
6:134492143:T:C	50	100	0.88	0.01906
6:134492186:C:T	50	100	0.98	0.1492
6:134492255:G:A	50	100	1	0.03686
6:134492879:G:A	50	100	1	0.03558
6:134493016:A:G	50	100	1	0.03613
6:134493213:T:C	50	100	0.96	0.1894
6:134493718:T:C	50	100	1	0.03613
6:134493993:A:G	50	100	0.84	0.04648
6:134494043:C:T	50	100	1	0.03613
6:134494232:A:G	50	100	0.96	0.01235
6:134494608:C:T	50	100	1	0.03849
6:134494663:G:A	50	98	1	0.03595
6:134494669:G:A	50	100	1	0.03595
6:134494824:C:G	50	100	0.97	0.1859
6:134494876:T:C	50	100	1	0.03595
6:134494961:A:G	50	100	1	0.03577
6:134494980:C:G	50	100	1	0.03577
6:134495090:T:A	38	81.6	0.73	0.02741
6:134495137:C:G	50	100	1	0.03577
6:134495153:A:G	50	100	1	0.03577
6:134495820:A:C	50	100	1	0.03522
6:134495899:G:A	50	100	1	0.03522
6:134495919:G:A	50	100	1	0.03522
6:134495940:G:C	50	100	1	0.03522
6:134495997:C:T	50	98	0.98	0.1511
6:134496771:C:A	50	100	0.99	0.02124
6:134496785:G:A	50	88	0.99	0.3012
6:134496927:C:A	50	98	0.99	0.3152
6:134497280:T:A	50	100	0.76	0.0216
6:134497699:A:G	50	98	0.81	0.0276
6:134497940:A:G	50	100	0.97	0.03686
6:134498125:T:C	50	100	0.95	0.09041
6:134498755:A:G	50	98	0.98	0.3983
6:134498914:A:T	47	95.7	0.76	0.04049
6:134498917:A:T	48	83.3	0.82	0.1189
6:134498921:A:T	47	89.4	0.89	0.3577
6:134498929:T:C	49	91.8	0.97	0.4259
6:134498937:T:A	38	100	0.92	0.02015
6:134498941:T:A	38	100	0.92	0.02124
6:134498945:T:A	38	100	0.85	0.02796
6:134499327:C:G	50	100	0.94	0.08533
6:134499726:C:T	50	100	0.97	0.4368
6:134500739:G:T	50	96	0.92	0.1331
6:134500741:G:A	50	92	0.76	0.0216
6:134501088:T:A	50	100	0.95	0.01452
6:134501103:A:T	50	100	0.94	0.03849
6:134501126:C:T	50	94	0.92	0.1886
6:134501436:A:G	50	94	0.92	0.342
6:134501575:C:G	50	98	0.97	0.04357
6:134501832:T:C	50	100	0.94	0.2318
6:134501990:A:T	50	100	0.93	0.05011
6:134502018:C:T	50	100	0.99	0.03522
6:134502322:C:T	50	98	0.96	0.02832
6:134502535:C:G	50	98	0.9	0.01561
6:134502702:T:C	50	100	0.92	0.0276
6:134502781:A:G	50	98	0.91	0.213
6:134503073:C:T	50	96	0.89	0.05991
6:134503143:G:T	50	100	0.89	0.02977
6:134503460:A:T	50	100	0.94	0.2446
6:134503518:C:T	50	98	0.98	0.02015
6:134504037:G:A	50	100	0.97	0.01253
6:134504175:A:C	50	100	0.98	0.4103
6:134504349:T:C	50	100	0.97	0.01253
6:134504363:T:A	50	100	0.97	0.01253
6:134504852:C:G	50	96	0.66	0.01725
6:134505191:G:A	50	94	0.74	0.05102
6:134505250:G:T	50	100	0.98	0.04993
6:134505768:G:A	50	100	0.98	0.04975
6:134506034:G:A	50	100	0.99	0.05102
6:134506082:T:G	50	100	0.98	0.01053
6:134506112:A:C	50	100	0.98	0.05138
6:134506138:T:C	50	100	0.98	0.03776
6:134506327:A:T	50	98	0.98	0.3517
6:134506389:T:A	50	100	0.96	0.01307
6:134506438:T:C	50	100	0.98	0.2347
6:134506668:T:C	50	100	0.98	0.02977
6:134506836:C:T	50	100	0.96	0.03667
6:134507023:T:C	50	100	0.99	0.4085
6:134507199:T:G	50	100	0.96	0.0167
6:134507364:C:T	50	100	0.99	0.01616
6:134507396:C:T	50	100	0.98	0.2387
6:134507715:G:A	50	100	0.99	0.4081
6:134508026:G:A	50	100	0.98	0.03758
6:134508163:T:C	50	100	0.91	0.01271
6:134509272:T:C	50	100	0.99	0.03758
6:134509951:T:C	50	100	0.95	0.04975
6:134510067:C:T	50	100	0.98	0.1897
6:134510170:A:C	50	100	0.96	0.01979
6:134510184:C:T	50	100	0.99	0.2275
6:134510348:T:C	49	100	0.99	0.4156
6:134511584:G:T	50	100	0.99	0.1741
6:134511595:C:T	50	100	0.83	0.04938
6:134512417:C:T	50	100	1	0.02977
6:134512454:T:C	50	100	0.9	0.02179
6:134513120:T:C	50	100	0.99	0.4101
6:134513400:G:A	50	100	0.98	0.4099
6:134513535:T:C	50	100	0.83	0.02342
6:134513612:C:T	50	100	0.99	0.1897
6:134514001:G:T	50	98	0.98	0.23
6:134514051:T:C	50	100	0.87	0.02651
6:134514464:A:T	50	98	0.98	0.1759
6:134514485:A:G	50	100	0.95	0.0276
6:134515518:C:T	50	100	0.95	0.0207
6:134515966:C:G	50	100	0.99	0.217
6:134516497:G:T	50	98	0.99	0.08588
6:134518005:C:T	50	98	0.94	0.01053
6:134518809:A:G	50	100	0.98	0.1772
6:134519249:G:C	50	100	0.95	0.0216
6:134520215:C:T	50	100	1	0.04212
6:134520318:A:G	50	100	1	0.03813
6:134520906:G:A	50	100	0.99	0.0158
6:134521057:C:G	50	100	0.99	0.4058
6:134521101:A:G	50	100	0.98	0.1394
6:134522131:G:A	50	100	0.98	0.1757
6:134522292:A:G	50	100	0.99	0.0719
6:134522298:C:T	50	100	0.99	0.1661
6:134523180:T:A	50	100	0.99	0.281
6:134523395:G:A	50	100	0.99	0.02723
6:134523617:C:T	50	100	1	0.04194
6:134523693:A:C	50	100	0.99	0.02142
6:134524001:A:G	50	100	0.99	0.1672
6:134524212:C:A	50	100	0.99	0.1754
6:134524974:T:G	50	100	1	0.04194
6:134525095:C:T	50	98	0.99	0.02741
6:134525219:A:G	50	100	1	0.07516
6:134525376:A:G	50	100	1	0.04194
6:134525415:C:T	50	100	1	0.07534
6:134525663:C:T	50	100	0.97	0.07498
6:134525695:T:C	50	100	1	0.03595
6:134525924:G:C	50	96	0.98	0.1216
6:134525975:C:T	50	98	0.99	0.4878
6:134526037:A:G	50	100	0.99	0.4842
6:134526167:A:T	50	100	0.99	0.4314
6:134526660:A:G	50	100	0.99	0.4049
6:134526761:T:C	50	98	0.98	0.2235
6:134526800:A:G	50	98	0.99	0.3871
6:134526940:A:G	50	100	0.97	0.01779
6:134527217:C:T	50	100	0.98	0.06518
6:134527427:A:G	50	98	0.98	0.12
6:134527442:C:T	50	100	0.98	0.0216
6:134527611:T:C	50	98	0.99	0.01017
6:134528020:A:T	50	90	0.96	0.3359
6:134528022:T:C	49	100	0.98	0.08279
6:134528386:C:T	50	96	0.96	0.1137
6:134528875:G:A	50	98	0.9	0.01961
6:134529471:T:C	50	98	0.99	0.3451
6:134530102:T:A	50	100	1	0.01743
6:134530950:C:T	50	98	0.98	0.1182
6:134530952:A:C	50	98	0.99	0.2427
6:134531008:C:A	50	98	0.98	0.1182
6:134531313:T:C	50	100	0.94	0.01561
6:134532059:T:C	50	98	0.97	0.05701
6:134532649:T:A	50	86	0.98	0.4989
6:134533229:T:C	50	100	0.98	0.03304
6:134533233:A:G	50	100	1	0.4995
6:134533432:A:C	50	98	0.98	0.03359
6:134533433:A:C	50	100	0.92	0.03232
6:134533552:A:G	50	98	0.97	0.09713
6:134534322:T:C	50	100	1	0.3816
6:134534570:T:G	50	100	0.98	0.061
6:134534731:T:C	50	98	0.97	0.09731
6:134534835:C:T	50	100	0.99	0.07988
6:134534885:T:C	50	100	1	0.08043
6:134534964:T:G	50	100	1	0.4007
6:134535215:C:T	50	96	1	0.2416
6:134535716:C:T	50	100	0.98	0.03286
6:134536083:C:A	50	98	1	0.03468
6:134536430:C:T	50	98	1	0.4025
6:134536743:C:A	50	100	0.98	0.02142
6:134536814:C:T	50	98	1	0.0345
6:134537122:A:G	50	100	0.99	0.02614
6:134537209:T:C	50	98	1	0.4034
6:134537361:A:G	50	100	0.97	0.0423
6:134537473:A:G	50	100	1	0.0167
6:134537870:G:A	50	100	1	0.01235
6:134538024:C:T	50	100	0.85	0.01761
6:134538114:A:C	50	100	0.94	0.03304
6:134539355:T:C	50	100	1	0.1178
6:134539643:T:A	50	100	1	0.01598
6:134539699:C:A	50	98	1	0.1532
6:134539834:T:C	50	100	0.99	0.02124
6:134541348:T:C	50	98	1	0.03468
6:134541381:A:C	50	100	0.98	0.03322
6:134541605:G:A	50	100	1	0.01688
6:134541763:G:T	50	100	1	0.4032
6:134542094:A:G	50	100	1	0.01616
6:134542120:G:A	50	100	0.98	0.03214
6:134542336:G:A	50	100	0.93	0.01235
6:134542374:C:G	50	100	0.99	0.08115
6:134542394:C:G	50	100	1	0.01598
6:134543773:C:G	50	100	0.98	0.03232
6:134543859:T:C	50	100	0.99	0.08097
6:134544022:C:T	50	100	1	0.06082
6:134544340:G:A	50	98	1	0.01743
6:134544468:C:T	50	98	0.99	0.4366
6:134544994:G:A	50	100	1	0.0167
6:134545080:T:C	50	100	0.99	0.0207
6:134545111:C:T	50	100	1	0.01325
6:134545423:C:G	50	98	1	0.4789
6:134545480:A:T	50	98	0.99	0.4878
6:134545529:G:A	50	100	1	0.08442
6:134546220:C:T	50	96	1	0.08079
6:134547421:G:A	50	100	0.96	0.01362
6:134548120:C:T	50	100	1	0.03395
6:134549068:C:T	50	100	1	0.01652
6:134549479:G:A	50	100	1	0.02251
6:134549488:T:A	50	100	1	0.01797
6:134549687:A:G	50	100	1	0.03776
6:134550974:A:T	50	100	0.96	0.03086
6:134550981:A:G	50	100	0.96	0.02741
6:134550983:T:C	50	100	0.96	0.03086
6:134551492:T:C	50	100	1	0.0158
6:134551776:C:A	50	100	0.94	0.05102
6:134551778:C:A	50	100	0.98	0.4749
6:134552022:C:T	50	100	1	0.0118
6:134552473:C:G	50	100	1	0.03214
6:134552849:T:C	50	96	1	0.4829
6:134552933:G:A	50	100	0.93	0.04103
6:134552988:C:T	50	98	1	0.451
6:134553032:G:A	50	100	1	0.0158
6:134553117:A:C	50	100	1	0.01543
6:134553568:G:T	50	98	1	0.03322
6:134554179:C:T	50	100	1	0.03341
6:134554358:C:T	50	100	1	0.03141
6:134554899:A:G	50	98	0.95	0.0719
6:134554990:T:C	50	100	1	0.02741
6:134555169:A:C	50	100	1	0.03359
6:134555170:A:G	50	98	1	0.01634
6:134555629:G:A	50	100	0.99	0.01362
6:134555858:A:C	50	100	1	0.02088
6:134556171:C:G	50	98	1	0.06863
6:134556384:C:T	50	100	1	0.01616
6:134556413:C:T	50	100	1	0.06845
6:134556488:G:T	50	100	1	0.06845
6:134556528:T:C	50	98	1	0.06863
6:134556723:T:G	50	100	1	0.03504
6:134557432:C:T	50	98	0.99	0.451
6:134557664:A:G	50	100	1	0.03522
6:134557681:A:G	50	100	1	0.03522
6:134557918:C:A	50	100	0.94	0.01979
6:134557924:A:G	50	100	1	0.03341
6:134558567:C:T	50	100	1	0.05065
6:134559087:G:A	50	100	1	0.01362
6:134559233:T:A	50	100	0.93	0.02197
6:134559566:C:T	50	100	0.99	0.1452
6:134559832:T:G	31	87.1	0.73	0.02378
6:134559838:T:G	34	94.1	0.82	0.05901
6:134560705:T:G	50	100	1	0.03504
6:134560901:T:C	50	100	0.98	0.335
6:134560954:T:C	50	100	1	0.01362
6:134560959:C:G	50	100	0.99	0.289
6:134561069:G:A	50	98	0.65	0.01271
6:134561431:G:T	50	100	0.99	0.366
6:134561620:T:C	50	98	0.99	0.2729
6:134561894:C:T	50	100	0.99	0.3175
6:134562030:C:T	50	100	0.99	0.01743
6:134562864:C:G	50	98	0.94	0.01688
6:134563393:T:C	50	100	0.94	0.01906
6:134563415:A:G	50	96	0.93	0.3364
6:134563565:T:G	50	100	0.92	0.01779
6:134564068:T:G	50	100	0.99	0.01543
6:134564528:T:G	50	100	1	0.01652
6:134564556:T:C	50	100	1	0.2208
6:134565236:G:C	50	100	0.98	0.09132
6:134565321:C:T	50	100	1	0.01634
6:134565541:T:C	50	100	0.83	0.01126
6:134565909:G:A	50	100	0.99	0.22
6:134566242:T:C	50	100	1	0.22
6:134566272:T:C	50	100	1	0.01652
6:134566514:A:G	50	100	1	0.2208
6:134566565:T:G	50	100	1	0.1227
6:134566724:A:G	50	100	0.94	0.03086
6:134566741:C:T	50	100	0.97	0.07226
6:134566976:G:A	50	94	0.83	0.02778
6:134567650:T:C	50	100	1	0.1015
6:134567963:T:G	50	100	1	0.1015
6:134568019:G:T	50	100	1	0.01507
6:134568459:G:T	50	100	0.87	0.02415
6:134568478:G:A	50	100	0.96	0.02669
6:134569034:A:G	50	100	0.98	0.1347
6:134569481:G:T	50	100	0.76	0.01598
6:134569546:G:A	50	100	1	0.08261
6:134569611:C:T	50	100	0.98	0.02814
6:134569615:T:C	50	100	0.96	0.02324
6:134569680:C:T	50	100	0.99	0.2175
6:134570126:G:A	50	94	0.89	0.02814
6:134570134:G:A	50	100	1	0.08261
6:134570347:A:C	50	100	0.96	0.02306
6:134570601:T:C	50	100	0.96	0.02633
6:134570648:T:C	50	100	0.96	0.08642
6:134570751:T:G	50	100	0.99	0.01507
6:134570822:T:G	50	100	0.96	0.1158
6:134571149:C:T	50	100	0.99	0.0846
6:134571373:T:C	50	100	0.99	0.0846
6:134571525:T:C	50	100	0.96	0.02941
6:134571535:A:C	50	100	0.99	0.0846
6:134571708:T:C	50	100	0.98	0.01543
6:134571741:G:C	50	100	0.94	0.08969
6:134571846:T:C	50	100	0.98	0.1106
6:134571853:A:G	50	100	0.98	0.01507
6:134572105:G:A	50	100	0.88	0.01325
6:134572120:G:A	50	100	0.94	0.02651
6:134572648:G:A	50	88	0.89	0.4459
6:134572713:T:C	50	88	0.91	0.3083
6:134572844:T:C	50	100	0.95	0.04648
6:134573684:G:A	50	98	0.91	0.3958
6:134574053:A:T	50	96	0.9	0.3907
6:134574054:A:T	50	96	0.86	0.4018
6:134574139:A:C	50	98	0.84	0.01126
6:134574239:G:A	50	98	0.81	0.04303
6:134574313:G:A	50	100	0.88	0.1178
6:134574477:C:A	48	95.8	0.94	0.08424
6:134574762:G:A	50	100	0.85	0.05882
6:134574945:G:C	50	100	0.98	0.05592
6:134574997:T:G	50	100	0.99	0.04031
6:134575390:C:T	50	98	0.98	0.3805
6:134575637:G:A	50	100	0.99	0.02578
6:134575775:T:A	50	100	0.97	0.1422
6:134576373:C:T	50	100	0.98	0.1901
6:134576739:T:C	50	100	1	0.02814
6:134577223:T:C	50	100	1	0.02814
6:134577318:C:T	50	100	0.99	0.154
6:134577354:G:T	50	100	0.98	0.3727
6:134577385:C:T	50	100	0.98	0.3724
6:134577818:T:A	50	100	1	0.02397
6:134577835:C:T	50	100	0.95	0.02106
6:134578242:A:G	50	100	0.98	0.3715
6:134578285:A:C	50	100	1	0.01289
6:134578793:C:T	50	100	1	0.1806
6:134578856:A:G	50	100	0.99	0.1053
6:134579056:T:C	50	98	0.98	0.3827
6:134579327:G:A	50	100	0.98	0.06336
6:134579538:G:A	50	100	0.98	0.1899
6:134579999:G:A	50	100	0.99	0.3713
6:134580080:C:T	50	100	1	0.1806
6:134580303:T:C	50	100	0.99	0.3715
6:134580337:T:G	50	100	1	0.02052
6:134580804:A:T	50	100	0.99	0.1249
6:134580942:G:T	50	100	0.98	0.1901
6:134581585:G:C	50	100	0.98	0.06336
6:134581587:G:T	50	100	1	0.04103
6:134581729:C:A	50	100	0.9	0.01452
6:134581765:C:T	50	100	1	0.1819
6:134581977:G:A	50	100	1	0.02578
6:134582170:C:T	50	100	1	0.154
6:134582491:A:G	50	100	1	0.1825
6:134583177:T:A	50	100	0.96	0.02088
6:134583304:C:T	50	100	0.99	0.3724
6:134583386:G:A	50	100	1	0.1972
6:134583425:C:T	50	100	0.98	0.1747
6:134583450:A:G	50	98	0.79	0.02524
6:134584171:T:C	50	100	1	0.1476
6:134584429:C:T	50	100	0.99	0.1069
6:134584457:A:G	50	100	0.98	0.01144
6:134584935:G:T	50	100	0.99	0.06518
6:134585465:A:C	50	100	0.98	0.1053
6:134585529:T:G	50	100	0.99	0.2273
6:134585666:A:G	50	100	0.98	0.1547
6:134585946:T:C	50	100	1	0.02651
6:134586285:T:C	50	100	1	0.02651
6:134586303:T:C	50	98	0.99	0.3736
6:134586425:A:T	50	100	0.99	0.2558
6:134586966:G:A	50	100	0.99	0.1786
6:134587359:C:G	50	100	1	0.01434
6:134587458:T:A	50	100	1	0.01344
6:134587991:A:G	50	100	0.98	0.3934
6:134588527:G:A	50	100	1	0.06264
6:134588710:C:T	50	100	1	0.01307
6:134588813:T:C	50	100	1	0.01235
6:134588917:A:C	50	100	1	0.2033
6:134588935:A:T	50	100	1	0.01325
6:134588998:T:C	50	100	0.99	0.1253
6:134589031:C:T	50	100	1	0.04321
6:134589433:A:T	50	100	0.98	0.268
6:134590375:G:A	50	100	1	0.06863
6:134590423:G:A	50	100	1	0.1302
6:134590539:C:T	50	100	1	0.06373
6:134590678:G:A	50	100	1	0.2467
6:134591309:C:T	50	100	1	0.1563
6:134591551:T:C	50	100	1	0.01471
6:134592279:A:C	50	100	1	0.3433
6:134592965:T:G	50	100	1	0.063
6:134593745:C:T	50	100	1	0.3517
6:134593810:G:A	50	100	1	0.01489
6:134594201:C:T	50	100	1	0.3517
6:134594353:T:A	50	100	1	0.3513
6:134595033:G:C	50	100	1	0.3502
6:134595333:A:G	50	100	1	0.1405
6:134595825:A:G	50	98	1	0.3428
6:134595874:G:A	50	100	1	0.1403
6:134596335:G:C	50	100	1	0.1084
6:134596672:G:A	50	100	0.99	0.01253
6:134596909:G:T	50	100	1	0.01253
6:134597124:T:C	50	100	1	0.01325
6:134597171:C:T	50	100	1	0.0935
6:134597465:G:A	50	100	1	0.06699
6:134597488:G:A	50	100	1	0.01452
6:134597790:T:G	50	100	1	0.01507
6:134598009:G:A	50	100	1	0.3495
6:134598216:A:G	50	100	1	0.06663
6:134598530:A:T	50	100	1	0.06663
6:134599730:A:G	50	100	1	0.06663
6:134600118:C:G	50	100	1	0.06663
6:134600373:T:G	50	100	1	0.06663
6:134600725:C:T	50	100	1	0.01017
6:134600840:C:T	50	100	1	0.06663
6:134600862:G:A	50	100	1	0.06645
6:134601230:A:G	50	98	1	0.06663
6:134601469:G:C	50	100	1	0.3504
6:134601591:C:T	50	100	1	0.06663
6:134602153:G:A	50	100	1	0.01017
6:134602201:A:T	50	100	1	0.06227
6:134602331:G:C	50	100	1	0.01344
6:134602829:C:T	50	100	1	0.06264
6:134603087:A:G	50	100	1	0.1409
6:134603198:G:A	50	100	1	0.01344
6:134603489:C:T	50	98	1	0.06718
6:134603491:A:G	50	100	1	0.01344
6:134604168:G:A	50	100	1	0.06663
6:134604385:C:A	50	100	1	0.01471
6:134604581:G:A	50	98	0.94	0.05156
6:134604675:G:A	50	100	1	0.01325
6:134604751:G:A	50	100	1	0.01017
6:134605824:T:G	50	100	1	0.1429
6:134606324:T:A	50	100	1	0.3493
6:134606669:T:C	50	100	1	0.09332
6:134606751:C:T	50	100	1	0.01452
6:134606832:T:C	50	100	1	0.01525
6:134606878:G:A	50	100	1	0.3359
6:134607218:A:C	50	100	1	0.3335
6:134607619:C:A	50	100	0.98	0.05719
6:134608354:C:T	50	96	0.67	0.01398
6:134609330:G:A	50	100	1	0.01525
6:134609755:C:T	50	100	1	0.1414
6:134609793:T:C	50	100	1	0.06718
6:134610162:A:G	50	100	1	0.1414
6:134610964:G:T	50	100	1	0.01525
6:134611397:G:A	50	100	1	0.1414
6:134611823:A:G	50	98	0.81	0.01525
6:134611923:G:A	50	100	0.99	0.3678
6:134611992:A:T	50	98	1	0.06754
6:134612891:G:A	49	98	1	0.04666
6:134613556:C:T	50	100	1	0.09332
6:134613932:C:T	50	100	1	0.01489
6:134614107:T:C	50	100	1	0.01344
6:134614178:G:C	50	98	1	0.04702
6:134614206:A:G	50	100	1	0.01344
6:134614503:A:C	50	100	1	0.07171
6:134614626:G:T	50	100	1	0.3513
6:134615251:T:G	50	100	1	0.1416
6:134615942:A:C	50	100	1	0.08243
6:134616375:G:A	50	100	0.88	0.02378
6:134616533:A:G	50	100	1	0.3675
6:134616746:T:C	50	100	1	0.01089
6:134616945:G:A	50	100	1	0.01325
6:134617379:C:T	50	100	1	0.01325
6:134617541:A:G	50	96	0.77	0.0138
6:134617716:A:G	50	100	1	0.01325
6:134617783:G:A	50	98	1	0.03558
6:134617814:C:T	50	88	0.74	0.06681
6:134617817:C:T	50	100	1	0.01089
6:134617899:G:A	50	98	0.99	0.07589
6:134617913:G:A	50	100	1	0.07081
6:134618490:C:A	50	100	1	0.3466
6:134618874:C:T	50	100	0.98	0.02487
6:134619024:A:C	50	100	1	0.01325
6:134619340:C:T	50	100	0.98	0.01289
6:134619474:A:G	50	100	1	0.07117
6:134620375:G:A	50	100	1	0.1434
6:134621190:G:A	50	100	0.92	0.01416
6:134621451:T:C	50	100	0.98	0.01543
6:134621691:T:C	50	100	1	0.02033
6:134622196:G:A	50	100	1	0.01797
6:134622228:T:G	50	100	1	0.01797
6:134623468:T:C	50	100	1	0.01362
6:134624094:T:C	50	100	1	0.09985
6:134624355:T:A	50	100	1	0.01924
6:134624567:C:A	50	100	1	0.08115
6:134624698:C:T	50	100	1	0.08134
6:134624963:T:C	50	100	1	0.08115
6:134625040:G:C	50	100	0.97	0.03577
6:134625124:G:A	50	100	1	0.08134
6:134625228:A:T	50	100	1	0.01997
6:134625403:G:A	50	100	1	0.0817
6:134625529:T:C	50	100	0.95	0.0158
6:134625746:C:A	50	100	1	0.08152
6:134625889:C:T	50	100	1	0.08152
6:134626305:C:A	50	100	1	0.04503
6:134626382:T:G	50	98	0.99	0.36
6:134626666:G:C	50	98	0.99	0.2248
6:134626829:C:G	50	100	1	0.02251
6:134627405:C:T	50	100	1	0.1019
6:134627835:T:G	50	100	1	0.02015
6:134628196:A:G	50	100	1	0.01471
6:134628261:C:G	50	100	1	0.1044
6:134628443:C:T	50	100	1	0.1028
6:134628617:A:C	50	96	0.95	0.05265
6:134628773:A:C	50	100	1	0.02269
6:134628821:C:T	50	100	1	0.02033
6:134628857:G:C	50	100	1	0.02033
6:134629145:G:C	50	100	1	0.08152
6:134629166:G:A	49	100	1	0.08152
6:134629222:C:T	50	100	0.98	0.01271
6:134629643:A:C	50	98	1	0.09695
6:134629980:T:A	50	100	1	0.09205
6:134630012:A:T	50	100	1	0.0886
6:134630015:A:T	50	98	1	0.09132
6:134630272:C:A	50	100	1	0.08134
6:134630546:G:C	50	100	1	0.01344
6:134630855:C:T	50	100	1	0.07898
6:134630940:G:A	50	98	1	0.04684
6:134631294:T:C	50	100	1	0.01071
6:134631647:C:G	50	98	0.67	0.02015
6:134632159:C:T	50	100	0.98	0.06718
6:134632180:T:A	50	100	1	0.01071
6:134632698:A:G	50	100	1	0.08824
6:134633134:C:T	50	100	0.9	0.04902
6:134633233:G:A	50	100	0.84	0.01561
6:134633297:G:A	50	100	1	0.01089
6:134633381:C:T	50	100	1	0.3364
6:134633466:C:A	50	100	1	0.08606
6:134633506:G:A	50	100	1	0.08606
6:134633537:C:T	50	100	0.99	0.07534
6:134633913:G:C	50	100	0.98	0.08642
6:134634060:C:T	50	100	0.99	0.2231
6:134634313:T:G	50	100	1	0.01071
6:134634442:T:C	50	100	1	0.08606
6:134634541:T:G	50	100	1	0.102
6:134634904:G:A	50	100	1	0.01071
6:134634961:C:T	50	100	0.78	0.01561
6:134635875:C:T	50	100	0.91	0.0158
6:134636247:C:T	50	98	1	0.3364
6:134636518:G:A	50	100	1	0.01307
6:134637324:A:G	50	100	1	0.01344
6:134638222:G:A	50	100	1	0.01362
6:134638884:T:C	50	100	1	0.01344
6:134639323:C:T	50	98	0.64	0.02142
6:134639340:G:A	50	100	1	0.1267
6:134640178:T:C	50	100	0.99	0.3493
6:134640588:G:A	50	100	0.76	0.01507
6:134640785:C:T	50	100	0.99	0.3361
6:134640835:C:T	50	100	0.99	0.2961
6:134641016:A:C	50	100	0.96	0.03522
6:134641778:C:T	50	98	0.98	0.3362
6:134641806:G:A	50	100	1	0.01344
6:134641923:T:C	50	100	0.98	0.1509
6:134642403:G:A	50	100	0.98	0.03322
6:134642419:C:A	50	100	0.94	0.02179
6:134643260:G:A	50	100	1	0.03086
6:134643354:T:C	50	98	0.62	0.0138
6:134643442:T:A	49	98	0.99	0.3537
6:134643508:A:G	50	100	0.99	0.3538
6:134643609:A:G	50	100	1	0.0866
6:134643990:A:G	50	98	0.99	0.2987
6:134644092:C:T	50	100	0.95	0.01398
6:134644372:C:T	50	100	0.99	0.03105
6:134644715:T:A	50	100	1	0.02197
6:134644717:T:A	50	100	0.98	0.02869
6:134644719:A:T	48	89.6	0.96	0.2763
6:134645738:A:G	50	98	0.95	0.07752
6:134646174:C:T	50	98	0.97	0.02142
6:134646477:T:G	50	96	0.95	0.325
6:134646829:C:T	50	100	0.96	0.1251
6:134647236:G:A	50	100	0.98	0.02415
6:134647367:C:G	50	100	0.94	0.01452
6:134647715:A:G	50	100	0.97	0.06373
6:134647863:G:A	50	100	0.99	0.06845
6:134647990:C:A	50	100	0.99	0.06845
6:134648556:T:C	50	100	0.98	0.06354
6:134648869:T:A	50	98	0.93	0.2119
6:134648871:T:A	50	98	1	0.06808
6:134649386:G:C	50	100	0.99	0.08624
6:134649617:C:T	50	100	0.98	0.0532
6:134649826:T:A	49	98	0.89	0.05773
6:134649859:G:A	50	98	0.99	0.08696
6:134649999:G:A	50	98	0.72	0.01071
6:134650146:C:T	50	100	0.95	0.05301
6:134650356:C:T	50	100	0.99	0.08624
6:134650763:G:A	50	100	0.97	0.1265
6:134651570:T:A	50	100	0.91	0.01452
6:134651857:G:C	50	100	0.97	0.01271
6:134652070:G:T	50	100	0.99	0.08479
6:134652700:C:T	50	100	1	0.06863
6:134653153:C:A	50	100	1	0.03014
6:134653564:G:A	50	100	0.99	0.08479
6:134653828:T:C	50	100	1	0.1338
6:134654746:G:A	50	100	1	0.1151
6:134655349:C:T	50	100	0.97	0.06336
6:134655528:C:G	50	100	1	0.1338
6:134656258:T:A	50	100	0.96	0.0374
6:134656331:C:T	50	100	0.84	0.01071
6:134656951:C:T	50	100	0.98	0.08479
6:134657013:C:T	50	100	1	0.0463
6:134657030:G:A	50	98	0.94	0.02251
6:134657869:G:A	50	100	1	0.06972
6:134658094:A:G	50	100	1	0.06863
6:134658259:T:C	50	100	0.98	0.06427
6:134658624:T:A	50	100	0.97	0.02251
6:134658845:C:G	50	100	0.98	0.06336
6:134660266:T:G	50	100	1	0.04757
6:134660315:C:A	50	100	0.99	0.06736
6:134660356:G:A	50	100	0.98	0.06336
6:134660517:C:A	50	100	1	0.06554
6:134660809:T:G	50	100	0.97	0.1044
6:134660814:A:C	50	100	0.97	0.1008
6:134660900:G:T	50	100	1	0.04648
6:134661289:G:T	50	100	0.97	0.1236
6:134661712:G:A	50	98	0.94	0.03304
6:134662020:G:A	50	100	0.97	0.1236
6:134662852:G:A	50	98	0.93	0.02197
6:134662913:T:C	50	100	1	0.0463
6:134663070:G:A	50	100	0.98	0.01888
6:134663666:A:T	50	100	0.98	0.02197
6:134663733:T:C	50	100	0.97	0.1233
6:134663913:T:C	50	100	0.98	0.4043
6:134663953:T:C	50	100	0.84	0.01271
6:134664186:G:A	50	100	0.94	0.03322
6:134664849:C:A	50	100	0.99	0.0463
6:134664923:G:A	50	98	0.96	0.06954
6:134665120:G:A	50	100	0.98	0.05864
6:134665651:T:C	50	100	0.95	0.01943
6:134665659:A:G	50	100	0.95	0.01943
6:134666303:G:T	50	100	0.95	0.05483
6:134666519:A:T	50	98	0.97	0.2003
6:134666547:A:G	50	98	0.97	0.2003
6:134666689:A:C	50	98	0.97	0.2003
6:134666753:A:G	50	98	0.97	0.2006
6:134666811:G:A	50	100	0.98	0.07008
6:134666827:T:G	50	98	0.97	0.2008
6:134666860:C:T	50	98	0.97	0.08097
6:134667196:A:T	50	100	0.97	0.04866
6:134667311:T:C	50	100	0.96	0.3727
6:134667385:A:G	50	100	0.93	0.0423
6:134667424:T:C	50	98	0.98	0.4851
6:134667436:C:T	50	100	0.93	0.0423
6:134667650:C:T	50	100	0.96	0.03395
6:134668302:A:G	50	100	0.99	0.2021
6:134668834:G:A	50	100	1	0.1075
6:134668957:C:T	50	100	1	0.1926
6:134669749:C:G	50	100	1	0.0276
6:134669848:G:C	50	100	0.84	0.01362
6:134670065:C:T	50	100	0.94	0.01107
6:134670174:C:G	50	100	1	0.03776
6:134670282:G:A	50	100	1	0.114
6:134670420:G:A	50	100	0.95	0.0463
6:134671059:T:G	50	100	1	0.2024
6:134671435:C:T	50	100	1	0.06972
6:134671535:C:A	50	100	0.99	0.07353
6:134671854:A:T	50	100	0.99	0.4613
6:134671919:G:A	50	92	0.66	0.01761
6:134672571:C:T	50	100	1	0.01089
6:134673020:C:T	50	100	0.9	0.01416
6:134673193:A:G	50	100	0.99	0.1705
6:134673556:C:T	50	100	0.97	0.01507
6:134673953:G:A	50	98	0.99	0.1169
6:134674230:T:C	50	100	1	0.03794
6:134674513:A:C	50	100	0.99	0.1705
6:134674518:T:C	50	100	1	0.01216
6:134674785:C:A	50	100	0.9	0.01416
6:134674820:T:G	50	100	1	0.01216
6:134674966:C:T	50	100	1	0.3293
6:134675609:T:C	50	100	0.73	0.01162
6:134675652:A:G	50	100	1	0.03776
6:134675985:A:C	50	100	1	0.01216
6:134676208:T:C	50	98	0.99	0.4611
6:134676227:T:C	50	100	0.9	0.01325
6:134676356:A:C	50	100	0.99	0.1498
6:134677050:T:C	50	98	0.99	0.461
6:134677173:T:C	50	100	0.98	0.429
6:134677384:A:G	50	100	0.99	0.142
6:134677465:C:T	50	100	0.98	0.01725
6:134677514:G:C	50	100	1	0.01089
6:134677618:C:T	50	100	0.98	0.01489
6:134677709:A:G	50	98	0.99	0.4611
6:134677748:G:A	50	100	0.99	0.1407
6:134677920:A:C	50	100	1	0.1407
6:134678001:C:A	50	98	0.99	0.4946
6:134678506:T:G	50	98	0.99	0.4611
6:134678741:C:G	50	100	0.99	0.1089
6:134678766:C:T	50	100	1	0.01089
6:134679499:C:G	50	100	0.99	0.03377
6:134679726:T:C	50	100	0.99	0.01725
6:134679915:T:C	50	98	0.99	0.4951
6:134680063:A:C	50	98	1	0.3308
6:134680786:C:T	50	100	1	0.03794
6:134680900:G:T	50	100	1	0.01107
6:134680973:C:T	50	100	1	0.03813
6:134680999:T:G	50	100	0.99	0.02614
6:134681248:G:A	50	100	0.99	0.1883
6:134681303:T:C	50	100	0.99	0.0276
6:134682177:C:T	50	100	0.98	0.06972
6:134682556:C:T	49	100	1	0.01307
6:134682626:T:C	50	100	0.99	0.1883
6:134682627:G:A	50	100	0.98	0.1536
6:134682664:G:C	50	100	0.99	0.1885
6:134682965:G:C	49	100	0.99	0.3039
6:134682967:C:G	49	100	0.99	0.3039
6:134683184:C:T	50	100	0.99	0.4466
6:134683327:C:T	50	100	0.97	0.1536
6:134683610:G:A	50	100	0.98	0.06954
6:134683839:A:T	50	100	0.98	0.4468
6:134684110:T:G	50	100	0.98	0.1955
6:134684157:G:A	50	100	0.98	0.1075
6:134684223:T:A	50	100	0.93	0.02124
6:134684408:T:C	50	100	0.97	0.1529
6:134684577:G:A	50	100	0.99	0.2578
6:134684748:C:T	50	100	0.98	0.06954
6:134685371:G:A	50	100	0.94	0.4454
6:134685446:C:T	50	100	0.98	0.2571
6:134685561:G:A	50	100	0.94	0.4395
6:134685664:C:T	50	100	1	0.01089
6:134686107:A:G	50	100	0.93	0.01416
6:134686119:A:G	50	100	0.97	0.03286
6:134686466:T:C	50	100	1	0.03395
6:134686718:G:C	50	92	0.88	0.3956
6:134686901:G:A	50	100	0.85	0.03341
6:134686984:G:A	50	100	0.95	0.03976
6:134687154:C:T	50	90	0.66	0.1195
6:134687204:A:G	50	98	0.9	0.07752
6:134687223:C:T	50	100	0.75	0.02614
6:134687233:T:G	50	88	0.78	0.2471
6:134687389:T:C	50	100	0.8	0.08115
6:134687596:T:C	40	87.5	0.92	0.1062
6:134687626:T:G	40	85	0.88	0.09985
6:134687645:A:C	34	85.3	0.88	0.09695
6:134687646:T:G	39	84.6	0.89	0.09749
6:134688228:G:A	50	100	0.94	0.0541
6:134688409:A:C	50	100	0.96	0.05447
6:134688463:T:C	50	100	0.99	0.05356
6:134688586:A:C	50	100	0.99	0.05374
6:134688615:A:G	50	100	0.98	0.1082
6:134688792:G:C	50	100	0.99	0.1463
6:134689398:A:G	50	98	0.97	0.1478
6:134690195:G:A	50	100	0.99	0.04684
6:134690250:C:T	50	98	0.98	0.1649
6:134690324:A:T	50	98	1	0.03522
6:134690438:G:A	50	100	0.99	0.2019
6:134690563:T:C	50	100	1	0.03522
6:134690609:T:A	50	100	1	0.04267
6:134690921:A:G	50	100	0.96	0.02124
6:134691696:T:C	50	100	1	0.0118
6:134691979:T:A	50	100	1	0.2353
6:134692170:A:G	50	100	0.96	0.02142
6:134692175:G:A	50	100	0.94	0.05465
6:134692590:C:T	50	100	1	0.03522
6:134692816:C:T	50	98	0.99	0.4788
6:134693066:A:G	50	100	1	0.06155
6:134693221:T:C	50	96	0.98	0.0158
6:134693239:C:T	50	100	1	0.04248
6:134693420:T:C	50	100	1	0.03504
6:134693828:G:A	50	100	1	0.2351
6:134693911:A:G	50	100	1	0.1999
6:134693931:C:A	50	100	1	0.05084
6:134693984:A:G	50	100	1	0.1999
6:134694783:A:G	50	100	0.99	0.1458
6:134695178:G:C	50	100	0.99	0.2393
6:134695510:G:T	50	100	0.98	0.04248
6:134695804:T:A	50	100	0.99	0.1465
6:134696338:T:G	50	98	0.98	0.4762
6:134696691:C:G	50	100	1	0.0541
6:134696877:C:T	50	100	0.98	0.2449
6:134697851:A:G	50	96	0.99	0.4759
6:134697876:A:T	50	100	0.98	0.05447
6:134698215:A:T	50	98	0.98	0.1462
6:134698216:T:A	50	100	0.98	0.08515
6:134698378:G:A	50	100	1	0.0541
6:134698402:A:C	50	96	0.99	0.48
6:134698715:A:G	50	100	0.98	0.05465
6:134698728:A:G	50	100	0.99	0.0541
6:134699059:G:A	50	100	1	0.03504
6:134699095:C:T	50	100	0.88	0.01235
6:134699201:T:A	50	100	0.98	0.05374
6:134699275:C:T	50	100	1	0.03341
6:134699345:C:T	50	100	0.97	0.0846
6:134699432:G:T	50	100	1	0.03504
6:134699507:C:T	50	100	0.98	0.0285
6:134699545:C:T	50	100	0.88	0.02814
6:134699646:C:T	50	98	0.98	0.2357
6:134699705:C:T	50	100	1	0.0118
6:134700972:G:A	50	96	0.67	0.01743
6:134700991:G:A	50	98	0.91	0.09695
6:134701014:T:C	50	84	0.87	0.3627
6:134701481:G:T	50	100	0.96	0.03958
6:134701503:C:A	50	100	0.99	0.01852
6:134702268:T:G	50	100	1	0.0216
6:134702270:G:C	50	100	0.99	0.09822
6:134702437:G:A	50	100	1	0.02197
6:134702617:T:C	50	100	0.99	0.1305
6:134703974:T:C	50	98	0.99	0.457
6:134704028:A:C	50	100	0.98	0.08896
6:134704091:C:T	50	98	0.98	0.343
6:134704615:A:G	50	98	0.99	0.3228
6:134704970:G:A	50	100	0.98	0.01852
6:134705057:C:T	50	100	0.99	0.04267
6:134705224:T:C	50	98	0.99	0.3647
6:134705371:G:A	50	100	1	0.0216
6:134705399:C:T	50	100	1	0.08932
6:134705558:A:G	50	100	1	0.09314
6:134705703:T:C	50	100	1	0.01834
6:134706094:T:G	50	100	0.98	0.2137
6:134706367:C:G	50	100	0.98	0.374
6:134706592:A:G	50	100	0.99	0.1251
6:134706829:G:A	50	100	0.93	0.04285
6:134706864:A:T	50	100	0.99	0.01434
6:134707246:C:T	50	100	0.98	0.1084
6:134707275:G:C	50	100	0.99	0.1334
6:134707712:G:A	50	100	0.98	0.4759
6:134707734:G:C	50	100	0.98	0.1374
6:134707948:C:T	50	98	0.96	0.05428
6:134708075:G:A	50	100	1	0.02124
6:134708289:G:A	50	100	0.96	0.05828
6:134708501:C:A	50	100	0.78	0.01216
6:134708907:T:C	50	100	0.99	0.394
6:134708995:A:C	50	100	1	0.02215
6:134709743:C:T	50	100	0.99	0.3626
6:134710009:C:T	50	100	0.99	0.4938
6:134710514:G:A	50	100	0.99	0.4664
6:134710659:G:A	50	100	0.98	0.2505
6:134710863:A:G	50	98	0.97	0.2829
6:134711094:C:T	50	100	0.99	0.2306
6:134711355:T:A	49	98	0.99	0.2436
6:134711369:G:C	49	91.8	0.96	0.08115
6:134711381:T:G	47	93.6	0.98	0.09132
6:134711383:G:T	47	87.2	0.76	0.284
6:134711386:G:A	44	81.8	0.86	0.2333
6:134711596:C:T	50	100	1	0.1491
6:134711687:T:C	50	100	1	0.01071
6:134711704:T:C	50	100	0.99	0.3658
6:134711900:A:G	50	100	0.98	0.08406
6:134711945:A:G	50	100	1	0.1487
6:134712177:A:G	50	98	0.98	0.2718
6:134712178:A:T	50	100	0.99	0.02306
6:134712810:T:C	50	100	1	0.01834
6:134713029:A:G	50	100	1	0.01071
6:134713089:C:T	50	100	1	0.01834
6:134713596:G:A	50	100	0.91	0.01017
6:134713598:G:A	50	100	1	0.01834
6:134713655:A:T	50	100	1	0.04466
6:134713660:C:A	50	100	1	0.09078
6:134714234:C:T	50	100	1	0.1556
6:134714471:C:T	50	98	0.99	0.3586
6:134714574:T:C	50	100	0.96	0.08152
6:134714754:A:G	50	100	1	0.1483
6:134714865:A:G	50	100	1	0.1639
6:134714935:G:A	50	98	0.98	0.2827
6:134714938:G:C	50	100	1	0.01797
6:134714983:C:T	50	100	1	0.1585
6:134715318:C:A	50	100	0.97	0.05556
6:134715364:G:A	50	100	0.98	0.268
6:134715900:C:G	50	100	0.97	0.1298
6:134716270:A:T	50	100	0.9	0.02542
6:134716272:A:T	50	96	0.81	0.06082
6:134716274:T:A	50	100	0.91	0.05084
6:134716787:C:T	50	100	1	0.1469
6:134717400:C:T	50	100	0.99	0.2816
6:134717448:G:A	50	100	0.93	0.1207
6:134717544:G:A	50	100	0.94	0.1069
6:134717616:C:T	50	100	0.93	0.02524
6:134717989:A:T	50	100	0.98	0.09786
6:134718013:G:A	50	98	1	0.1471
6:134718376:A:T	50	100	1	0.1471
6:134718802:T:A	50	98	0.99	0.3629
6:134718954:C:T	50	100	1	0.1471
6:134719099:C:T	50	100	1	0.1471
6:134719359:T:C	50	100	0.93	0.02524
6:134719438:T:C	50	100	1	0.04194
6:134719489:G:A	50	100	1	0.04775
6:134719506:C:T	50	100	0.93	0.02524
6:134719654:A:G	50	100	1	0.1471
6:134719960:G:A	50	100	0.99	0.09078
6:134721003:G:A	50	100	1	0.2378
6:134721222:A:C	50	100	0.99	0.2669
6:134721234:A:G	50	100	1	0.01797
6:134721458:G:A	50	100	1	0.1467
6:134721630:T:A	50	100	1	0.1476
6:134721730:T:C	50	100	0.93	0.02524
6:134721804:C:T	50	100	0.99	0.2667
6:134722257:A:G	50	100	0.99	0.3658
6:134722262:G:A	50	100	0.99	0.09132
6:134722593:C:T	50	100	1	0.1463
6:134722931:A:T	50	100	0.98	0.2493
6:134723238:C:T	50	100	0.99	0.3671
6:134723270:G:T	50	100	0.99	0.3666
6:134724687:G:A	50	100	0.98	0.2613
6:134724782:C:G	50	100	1	0.04793
6:134725714:T:C	50	100	0.97	0.02269
6:134725719:T:C	50	100	0.91	0.01743
6:134726141:G:A	50	100	0.94	0.02651
6:134726336:G:A	50	100	1	0.04793
6:134726824:G:T	50	100	0.99	0.01071
6:134727262:G:A	50	100	0.99	0.07081
6:134727426:A:G	50	100	1	0.1467
6:134727710:G:A	50	100	0.99	0.09005
6:134727886:A:G	50	100	1	0.01235
6:134728100:A:G	50	100	0.99	0.09005
6:134728982:A:G	50	100	0.98	0.2658
6:134729190:G:C	50	100	0.82	0.01725
6:134730269:A:G	50	100	0.97	0.1465
6:134730531:G:A	50	100	0.98	0.04648
6:134730675:G:A	50	94	0.95	0.2918
6:134730756:T:C	50	98	0.88	0.03377
6:134730759:A:G	50	98	0.87	0.03377
6:134730894:G:A	50	94	0.89	0.4788
6:134730908:C:A	50	100	0.97	0.321
6:134730942:C:T	50	100	0.97	0.1786
6:134731099:A:G	50	100	0.97	0.2867
6:134731530:G:A	50	100	0.96	0.0158
6:134731546:A:G	50	100	1	0.1098
6:134731549:T:C	50	100	0.99	0.4034
6:134731573:G:A	50	100	1	0.1098
6:134731719:G:A	50	84	0.93	0.4366
6:134732107:G:T	50	100	0.96	0.1467
6:134732459:G:A	50	100	1	0.407
6:134732573:G:A	50	100	1	0.4826
6:134732676:T:C	50	100	1	0.4065
6:134732776:C:T	50	100	1	0.4815
6:134732840:T:A	50	100	0.98	0.177
6:134732846:T:C	50	100	0.99	0.3235
6:134733230:T:C	50	100	0.99	0.1719
6:134733500:T:G	50	100	1	0.4826
6:134733750:A:G	50	100	1	0.1102
6:134733843:A:G	50	100	0.99	0.1523
6:134734150:G:A	50	100	0.98	0.09296
6:134734491:C:T	50	100	1	0.4813
6:134734603:C:T	50	100	0.97	0.02415
6:134734950:A:G	50	100	0.99	0.4065
6:134735106:G:A	50	100	1	0.4065
6:134735129:T:G	50	100	0.99	0.3321
6:134735619:T:C	50	100	1	0.4817
6:134735776:C:G	50	100	1	0.201
6:134735911:C:A	50	100	1	0.4076
6:134736106:T:C	50	100	1	0.4063
6:134736200:G:A	50	100	0.99	0.4063
6:134736244:C:T	50	100	1	0.4063
6:134736342:A:G	50	100	1	0.4063
6:134736974:G:A	50	100	0.99	0.05156
6:134737262:A:G	50	100	1	0.4076
6:134737403:G:A	50	100	1	0.4105
6:134737728:A:G	50	100	1	0.4156
6:134737863:G:C	50	98	0.92	0.01071
6:134737869:T:G	50	98	0.92	0.01071
6:134738020:C:T	50	100	1	0.02415
6:134738079:C:T	50	100	1	0.4156
6:134738420:T:C	50	100	1	0.3936
6:134738556:C:T	50	100	1	0.1888
6:134738856:T:A	49	91.8	0.98	0.4185
6:134738960:C:G	49	100	1	0.3938
6:134739124:G:A	50	100	1	0.01761
6:134739134:T:C	50	100	1	0.4156
6:134739168:C:T	50	100	1	0.1598
6:134739309:G:A	50	100	1	0.1712
6:134739443:C:G	50	98	0.93	0.01071
6:134739515:T:A	50	100	1	0.4156
6:134739759:C:T	50	100	0.99	0.05392
6:134739983:C:A	50	100	1	0.05628
6:134740089:G:C	50	100	1	0.02415
6:134740612:T:G	50	100	1	0.4156
6:134740679:G:C	50	100	1	0.1914
6:134740909:G:T	50	100	1	0.3925
6:134740942:A:G	50	100	1	0.4167
6:134741113:A:C	50	100	0.82	0.02397
6:134741340:C:T	50	100	1	0.4168
6:134741404:G:A	50	100	1	0.417
6:134741437:C:T	50	100	1	0.417
6:134741540:T:C	50	100	1	0.4167
6:134741594:A:G	50	100	1	0.4167
6:134741708:A:G	50	100	1	0.4167
6:134741743:A:G	50	100	1	0.4167
6:134741995:C:T	50	100	1	0.03232
6:134742062:C:A	50	98	0.98	0.1783
6:134742113:G:A	50	100	1	0.417
6:134742234:C:A	50	100	1	0.3054
6:134742308:G:T	50	100	0.99	0.05392
6:134742311:G:A	50	100	1	0.4172
6:134742402:G:A	50	100	1	0.3922
6:134742511:C:T	50	100	1	0.4172
6:134742735:C:T	50	100	1	0.3922
6:134743180:G:T	50	100	1	0.4174
6:134743480:C:T	50	100	1	0.1901
6:134743638:A:G	50	100	1	0.1469
6:134743652:T:A	50	100	0.98	0.01216
6:134743752:T:C	50	100	1	0.1899
6:134744001:A:G	50	100	1	0.3925
6:134744192:C:A	50	100	1	0.1899
6:134744266:C:G	50	100	1	0.1899
6:134744341:G:A	50	100	1	0.1899
6:134744453:A:G	50	100	1	0.04648
6:134744696:G:T	50	100	0.99	0.1489
6:134744718:G:A	50	100	0.99	0.3056
6:134744796:C:T	50	100	1	0.1899
6:134744813:C:T	50	100	1	0.1899
6:134745023:C:T	50	98	1	0.4172
6:134745046:T:C	47	87.2	0.96	0.1322
6:134745050:T:C	48	93.8	0.69	0.02124
6:134745051:T:C	49	87.8	0.78	0.08914
6:134745052:T:C	49	83.7	0.91	0.3882
6:134745053:T:C	48	81.2	0.7	0.02033
6:134745090:C:G	50	96	1	0.1897
6:134745346:A:G	50	100	1	0.1899
6:134745537:C:T	50	100	1	0.1901
6:134745610:T:C	50	100	1	0.02415
6:134745656:G:T	50	100	1	0.01797
6:134745682:G:A	50	100	1	0.1712
6:134745717:C:T	50	100	1	0.1899
6:134745746:T:C	50	100	1	0.1899
6:134745750:T:C	50	100	1	0.1881
6:134746137:C:T	50	100	1	0.1901
6:134746217:A:G	50	100	1	0.3925
6:134746229:C:T	50	100	1	0.3925
6:134746375:A:G	50	100	1	0.1899
6:134746383:C:T	50	100	1	0.1899
6:134746486:G:A	50	100	1	0.1899
6:134746515:G:C	50	100	1	0.1899
6:134747078:C:T	50	100	1	0.1899
6:134747273:T:G	50	100	0.99	0.1899
6:134747290:A:C	50	100	1	0.1899
6:134747365:C:T	50	100	1	0.1454
6:134747388:C:T	50	100	0.98	0.05501
6:134747440:C:T	50	100	1	0.1899
6:134747547:G:A	50	100	1	0.02415
6:134747688:A:G	50	100	0.99	0.1901
6:134747713:T:C	50	100	1	0.02415
6:134747817:T:C	50	100	1	0.1901
6:134747875:C:T	50	100	0.99	0.2255
6:134747927:C:T	50	100	1	0.3925
6:134747947:A:G	50	100	1	0.1901
6:134747948:G:A	50	100	0.96	0.01162
6:134747985:C:T	50	100	0.99	0.2102
6:134748055:A:G	50	96	1	0.1707
6:134748160:C:G	50	100	1	0.1901
6:134748885:T:C	50	96	1	0.1901
6:134748894:G:T	49	100	1	0.171
6:134749088:A:G	50	100	1	0.1899
6:134749116:T:C	50	100	0.99	0.01216
6:134749620:T:A	50	100	1	0.01761
6:134749639:T:C	50	100	1	0.4421
6:134749684:G:A	50	100	0.93	0.01961
6:134749838:T:C	50	100	1	0.1899
6:134750141:C:G	50	100	1	0.1899
6:134750199:A:G	50	100	1	0.1899
6:134750329:G:A	50	100	0.98	0.05392
6:134750355:A:T	50	100	1	0.01344
6:134750391:A:G	50	100	1	0.1897
6:134750487:A:G	50	100	1	0.01507
6:134750660:G:A	50	100	1	0.1897
6:134750688:G:A	50	100	0.99	0.1685
6:134750722:T:A	50	100	1	0.1897
6:134751054:T:C	50	100	1	0.1643
6:134751150:G:A	50	100	1	0.4174
6:134751261:A:G	50	100	1	0.1897
6:134751265:G:T	50	100	1	0.1897
6:134751503:C:T	50	100	0.99	0.3061
6:134751585:C:T	50	100	1	0.02415
6:134751942:C:T	50	100	1	0.01344
6:134752557:C:G	50	100	1	0.3898
6:134752627:C:A	50	100	1	0.1919
6:134752628:C:T	50	100	1	0.1921
6:134752660:C:T	50	100	1	0.1897
6:134752764:A:G	50	100	1	0.1897
6:134752803:T:C	50	100	1	0.1879
6:134752891:T:C	50	100	1	0.3898
6:134752925:G:C	50	100	1	0.1897
6:134752964:A:G	50	100	1	0.1897
6:134753119:C:T	50	100	1	0.03068
6:134753120:G:A	50	100	1	0.01761
6:134753257:C:T	50	100	1	0.1897
6:134753550:C:T	50	100	1	0.3898
6:134754119:A:T	50	100	0.99	0.1903
6:134754504:C:A	50	100	1	0.4192
6:134754898:A:G	49	98	1	0.4272
6:134755098:C:T	50	100	1	0.02505
6:134755134:A:G	50	100	1	0.1908
6:134755167:G:A	50	100	1	0.2077
6:134755482:C:G	50	100	1	0.1465
6:134755582:T:C	50	100	1	0.4199
6:134755707:A:G	50	100	1	0.1905
6:134756020:A:C	50	100	1	0.1905
6:134756030:C:A	50	100	0.98	0.1718
6:134756037:G:A	50	100	1	0.1905
6:134756048:A:G	50	100	1	0.05755
6:134756060:C:T	50	98	1	0.4212
6:134756102:G:A	50	98	0.99	0.3019
6:134756287:C:T	50	100	1	0.1452
6:134756289:A:G	50	100	1	0.1454
6:134757565:T:C	50	100	1	0.2082
6:134757690:G:A	50	98	0.96	0.06064
6:134757902:T:C	50	100	1	0.1905
6:134758181:G:C	50	100	1	0.01344
6:134758305:C:T	50	98	1	0.1908
6:134758479:G:A	50	100	1	0.419
6:134758890:A:G	50	100	0.96	0.01162
6:134758923:A:G	50	100	1	0.1903
6:134759139:T:C	50	100	1	0.1903
6:134759577:G:A	50	100	1	0.1463
6:134759974:A:G	50	100	1	0.1903
6:134760162:G:A	50	100	1	0.01362
6:134760168:C:T	50	100	1	0.02505
6:134760431:T:C	50	96	0.98	0.3684
6:134760545:G:C	50	98	1	0.1919
6:134760554:A:T	50	98	1	0.1503
6:134760584:G:T	50	98	1	0.1491
6:134760695:G:A	50	100	0.99	0.09695
6:134760791:T:C	50	100	0.61	0.01943
6:134760860:A:G	50	98	0.98	0.3154
6:134761225:G:A	50	98	1	0.1
6:134761267:C:T	50	100	1	0.065
6:134761394:G:A	50	100	0.98	0.04938
6:134761426:G:C	50	98	1	0.09985
6:134761512:G:T	50	100	0.97	0.02524
6:134761885:G:A	50	100	1	0.05374
6:134762015:C:T	50	100	1	0.0423
6:134762074:G:T	50	100	1	0.05374
6:134762136:T:C	50	100	1	0.02651
6:134762227:G:A	50	100	1	0.01489
6:134762363:G:A	50	100	1	0.09659
6:134762539:G:A	50	100	1	0.0541
6:134762856:C:T	50	100	1	0.09695
6:134763145:T:C	50	100	1	0.02651
6:134763433:G:C	50	100	1	0.05483
6:134763633:G:A	50	100	1	0.02705
6:134764753:A:G	50	100	0.99	0.02469
6:134765041:C:A	50	100	1	0.05465
6:134765328:G:A	50	100	1	0.05501
6:134765495:T:C	50	100	1	0.01452
6:134765885:T:C	50	98	0.99	0.3909
6:134766316:C:T	50	100	1	0.04085
6:134766520:G:A	50	100	0.99	0.2536
6:134766864:T:C	50	100	1	0.04176
6:134766995:C:T	50	100	1	0.05465
6:134767277:C:T	50	100	1	0.04176
6:134768013:A:G	50	100	1	0.02487
6:134768284:G:A	50	100	1	0.05592
6:134768399:T:A	50	100	1	0.04158
6:134768416:C:T	50	100	0.99	0.2217
6:134768530:T:C	50	100	1	0.01507
6:134768648:C:T	50	100	1	0.01089
6:134768678:C:T	50	100	1	0.01434
6:134770133:T:A	50	100	0.99	0.1245
6:134770443:G:A	50	100	0.99	0.02487
6:134770599:G:A	50	98	1	0.05664
6:134770926:A:C	50	100	1	0.09659
6:134771063:C:T	50	100	1	0.02487
6:134771135:C:T	50	100	0.99	0.02796
6:134771375:T:A	50	100	0.96	0.01144
6:134771681:C:T	50	100	1	0.04067
6:134771690:G:A	50	100	0.99	0.06354
6:134771975:G:A	50	100	1	0.05465
6:134771989:C:T	50	100	1	0.04067
6:134772090:T:C	50	100	1	0.09659
6:134772124:A:G	50	100	0.88	0.02052
6:134772681:A:T	50	100	1	0.09659
6:134773009:T:C	49	93.9	0.98	0.09532
6:134773124:T:C	50	100	1	0.04176
6:134773134:C:T	50	100	0.99	0.05737
6:134773154:G:C	50	100	0.94	0.05084
6:134773168:T:C	50	100	0.99	0.2634
6:134773318:G:A	50	100	0.98	0.01525
6:134773435:C:T	50	100	1	0.01507
6:134773444:G:T	50	100	0.98	0.01126
6:134773449:A:G	50	100	1	0.09695
6:134774358:C:T	50	100	1	0.09659
6:134774999:T:C	50	100	1	0.0394
6:134775023:C:T	50	100	1	0.02524
6:134775223:A:G	50	100	1	0.02505
6:134775719:A:G	50	100	1	0.0394
6:134775751:A:G	49	100	1	0.02832
6:134775973:C:T	50	98	0.82	0.01543
6:134775986:C:T	50	100	0.93	0.02015
6:134776281:G:A	50	100	1	0.01126
6:134776757:T:G	50	96	0.98	0.1403
6:134776993:G:A	50	100	1	0.01126
6:134777240:C:A	50	100	1	0.04012
6:134777284:G:A	50	100	1	0.02832
6:134777285:T:C	50	98	1	0.09477
6:134777932:G:A	50	100	1	0.03958
6:134778393:T:C	50	98	1	0.1008
6:134778789:T:C	50	100	1	0.05501
6:134779368:A:T	50	100	1	0.03958
6:134779499:T:C	50	100	1	0.05465
6:134779718:A:G	50	100	1	0.05501
6:134779835:A:C	50	100	0.99	0.05755
6:134780050:G:C	50	98	0.98	0.2547
6:134780139:T:C	50	100	1	0.05501
6:134781075:T:C	50	100	1	0.05465
6:134782017:T:C	50	100	1	0.04212
6:134782153:G:A	50	100	1	0.04212
6:134782306:T:C	50	100	1	0.09677
6:134782485:A:G	45	100	1	0.04212
6:134782508:C:T	50	100	1	0.05465
6:134782541:G:A	49	100	1	0.01507
6:134782691:A:C	49	100	1	0.02832
6:134783086:C:T	50	100	1	0.2602
6:134783442:C:T	50	100	0.99	0.06373
6:134783792:C:T	50	98	1	0.1004
6:134784092:A:G	50	100	1	0.09713
6:134784348:A:G	50	100	1	0.02505
6:134784865:C:T	50	100	1	0.01126
6:134786305:C:T	50	100	0.99	0.01126
6:134786590:G:A	50	100	1	0.03976
6:134786798:T:C	50	100	1	0.09695
6:134786904:C:T	50	98	0.99	0.07952
6:134787140:T:C	50	100	1	0.01126
6:134787379:C:T	50	98	0.81	0.03504
6:134787484:T:C	50	100	1	0.09713
6:134788697:A:T	50	100	1	0.05465
6:134788952:T:C	50	100	0.77	0.01416
6:134789073:A:G	50	100	0.99	0.0512
6:134789736:C:G	50	100	1	0.0285
6:134789741:C:T	50	96	0.99	0.4817
6:134789852:G:T	50	100	1	0.0285
6:134789934:G:C	50	100	1	0.01271
6:134790004:C:A	50	98	1	0.2707
6:134790398:C:G	50	100	0.96	0.05483
6:134790617:A:G	50	100	1	0.04121
6:134791046:C:T	50	100	1	0.02524
6:134791219:A:G	50	100	1	0.04212
6:134791652:A:G	50	100	1	0.04121
6:134791925:C:T	50	100	1	0.05483
6:134792086:G:C	50	100	1	0.02505
6:134792358:G:A	50	100	1	0.02505
6:134792476:G:C	50	100	1	0.0285
6:134792709:C:G	50	100	0.99	0.07916
6:134792814:T:C	50	98	1	0.09641
6:134792937:C:T	50	100	0.97	0.03486
6:134792959:G:A	50	100	1	0.04121
6:134793119:C:T	50	100	1	0.01126
6:134793364:G:T	50	100	0.99	0.06373
6:134793398:G:T	50	100	1	0.04212
6:134794041:T:C	50	100	1	0.04212
6:134794582:G:T	50	100	1	0.05483
6:134794595:T:A	50	100	1	0.01253
6:134794717:A:G	50	100	0.94	0.01198
6:134795456:G:A	50	100	1	0.01253
6:134795733:C:T	50	98	0.99	0.1218
6:134795783:T:C	50	100	1	0.01253
6:134795904:G:A	50	100	0.98	0.2257
6:134795931:T:A	50	100	1	0.01253
6:134796329:G:A	50	100	0.99	0.09695
6:134796705:C:T	50	100	1	0.05483
6:134796815:T:C	50	100	1	0.01126
6:134797385:T:A	50	94	0.97	0.2511
6:134797730:A:G	50	100	1	0.04121
6:134797835:T:C	50	100	1	0.04176
6:134797951:C:T	50	98	0.99	0.3068
6:134798969:C:T	50	100	0.99	0.0138
6:134799098:C:A	50	100	0.98	0.03649
6:134799258:G:A	50	100	1	0.01507
6:134799697:C:T	50	100	0.99	0.07898
6:134799779:T:C	50	100	0.98	0.04248
6:134800046:C:T	50	100	0.96	0.02433
6:134800158:G:A	50	100	0.98	0.2095
6:134800517:C:G	50	96	0.98	0.3266
6:134800524:A:G	50	98	0.98	0.3263
6:134800768:G:A	50	100	0.96	0.02433
6:134801259:T:C	50	100	0.97	0.06391
6:134801443:A:G	50	100	0.97	0.06391
6:134802543:C:T	50	100	0.96	0.04176
6:134802627:T:C	50	100	0.97	0.04975
6:134802679:G:C	50	100	1	0.01525
6:134802698:C:T	50	100	0.97	0.2104
6:134802767:A:G	50	100	1	0.01525
6:134802907:A:G	50	100	0.98	0.06373
6:134803249:G:C	50	100	0.98	0.08188
6:134803632:G:A	50	98	0.96	0.1741
6:134804023:T:C	50	100	0.97	0.02651
6:134804116:G:A	50	100	0.99	0.06373
6:134804315:G:C	50	100	1	0.01525
6:134804390:T:C	50	100	1	0.04975
6:134804452:A:G	50	100	1	0.04975
6:134804490:A:G	50	100	1	0.04993
6:134804496:T:C	50	100	1	0.04975
6:134804642:G:A	50	100	1	0.01543
6:134804803:C:T	50	100	1	0.1135
6:134804828:C:T	50	100	1	0.0345
6:134805134:T:C	50	100	1	0.01525
6:134806320:C:T	50	100	0.92	0.01398
6:134806362:T:C	50	100	1	0.03468
6:134806507:C:T	49	100	1	0.04866
6:134806550:G:C	50	100	0.99	0.06373
6:134807377:C:T	50	100	0.93	0.4399
6:134807391:A:G	50	100	0.97	0.03486
6:134807458:T:G	50	100	0.88	0.04829
6:134807720:G:A	50	92	0.9	0.4724
6:134807788:G:A	50	100	0.95	0.02179
6:134808019:A:G	49	98	0.88	0.2012
6:134808163:C:T	49	100	0.93	0.1481
6:134808264:G:A	50	98	0.91	0.1189
6:134808468:G:A	50	98	0.94	0.1541
6:134808892:C:T	50	100	0.94	0.1411
6:134808912:T:C	50	100	0.94	0.1227
6:134808972:A:T	50	100	0.94	0.1137
6:134809039:A:G	50	100	0.94	0.1412
6:134809123:T:C	48	100	0.94	0.1138
6:134812119:A:C	50	100	0.9	0.1264
6:134813132:A:G	50	98	0.92	0.1249
6:134813366:T:C	50	100	0.97	0.01471
6:134814211:G:A	50	100	0.97	0.01162
6:134814579:C:T	50	94	0.92	0.469
6:134814904:G:T	50	100	0.96	0.01652
6:134814940:G:A	49	93.9	0.96	0.3459
6:134815562:C:A	50	98	0.98	0.1919
6:134815775:C:A	50	98	0.98	0.1921
6:134816387:C:A	50	100	0.77	0.02469
6:134816452:C:T	50	98	0.98	0.4581
6:134817222:A:G	50	98	0.98	0.4581
6:134817852:C:A	50	98	0.98	0.1917
6:134818034:C:G	50	100	0.94	0.03686
6:134818393:A:G	49	95.9	0.97	0.3099
6:134818756:A:G	50	100	0.95	0.06645
6:134818787:C:G	50	98	0.98	0.1914
6:134818964:G:A	50	100	0.99	0.03849
6:134819034:C:T	50	98	0.92	0.1313
6:134819065:G:A	49	98	0.93	0.0285
6:134819118:A:T	47	93.6	0.89	0.2665
6:134819335:C:G	50	100	0.91	0.04757
6:134819511:T:C	50	96	0.98	0.3092
6:134820139:A:C	50	98	0.96	0.1919
6:134820642:C:T	50	98	0.98	0.4575
6:134820995:C:T	50	96	0.92	0.197
6:134821080:C:T	50	94	0.97	0.3097
6:134821247:T:C	50	96	0.94	0.3135
6:134821271:C:A	50	100	0.92	0.07698
6:134821671:G:A	50	96	0.9	0.0532
6:134822053:G:A	50	98	0.95	0.1015
6:134822091:G:A	50	100	0.96	0.05592
6:134822196:A:G	50	92	0.92	0.2531
6:134822422:C:T	50	100	0.97	0.1227
6:134822461:T:G	50	100	0.97	0.1776
6:134822466:A:G	50	100	0.98	0.1993
6:134822610:A:G	50	100	1	0.372
6:134822830:C:T	50	100	1	0.1743
6:134822862:C:A	50	100	0.99	0.3689
6:134823069:G:A	50	100	1	0.06826
6:134823247:G:A	50	100	1	0.03631
6:134823376:T:A	50	100	1	0.1051
6:134823484:C:T	50	100	1	0.05882
6:134824662:C:T	50	100	1	0.0463
6:134824755:G:A	50	100	1	0.06681
6:134825563:G:A	50	100	1	0.1905
6:134825782:G:A	50	100	0.98	0.3555
6:134825806:G:A	50	98	1	0.1905
6:134825885:C:T	50	100	1	0.1905
6:134825915:C:T	50	100	0.98	0.2101
6:134825938:T:A	50	100	0.83	0.0236
6:134825955:C:T	50	100	1	0.1053
6:134826143:A:G	50	100	1	0.1712
6:134826211:T:C	50	100	1	0.171
6:134826352:C:T	50	100	0.99	0.03141
6:134826439:G:A	50	100	0.97	0.04666
6:134826450:C:T	50	100	1	0.03123
6:134826474:C:A	50	100	1	0.05428
6:134826642:A:T	50	100	1	0.3629
6:134826830:T:A	50	100	1	0.3631
6:134826914:T:C	50	100	1	0.0463
6:134827158:C:T	50	100	1	0.05882
6:134827423:G:A	49	100	1	0.04956
6:134827558:G:A	50	100	1	0.0463
6:134827566:C:G	50	100	1	0.1908
6:134827633:T:C	50	100	1	0.1712
6:134827811:A:T	50	100	1	0.03123
6:134828444:C:T	50	100	1	0.05919
6:134828632:C:T	49	100	1	0.191
6:134828696:A:C	50	100	1	0.0463
6:134828820:A:G	50	100	0.98	0.2093
6:134828995:C:T	50	100	0.99	0.3537
6:134829199:G:T	50	100	1	0.06227
6:134829350:A:G	50	100	1	0.1712
6:134829378:T:G	50	100	1	0.1712
6:134829412:A:C	50	100	0.99	0.4729
6:134829541:T:G	50	100	0.98	0.05937
6:134829692:C:T	50	100	1	0.06227
6:134829709:C:T	50	100	1	0.02288
6:134829731:A:G	50	100	1	0.171
6:134829996:C:T	50	100	1	0.04956
6:134830171:A:G	50	100	1	0.1712
6:134830256:T:C	50	100	0.99	0.3675
6:134830412:G:C	50	100	0.99	0.3424
6:134830662:C:A	50	100	0.99	0.3551
6:134830738:G:C	50	100	1	0.03123
6:134830859:G:A	50	100	1	0.06572
6:134831001:G:C	50	100	1	0.1712
6:134831235:T:G	50	100	1	0.0463
6:134831654:A:G	49	100	1	0.1712
6:134831952:G:A	50	100	1	0.02651
6:134832228:A:C	50	100	0.99	0.3666
6:134832972:A:G	50	100	1	0.191
6:134833434:C:T	50	100	1	0.2369
6:134833579:C:T	50	100	1	0.02687
6:134833684:T:C	50	100	1	0.05882
6:134833868:G:A	50	100	1	0.06227
6:134833977:G:A	50	100	1	0.191
6:134834470:C:T	50	100	1	0.06227
6:134834622:G:A	50	100	0.97	0.4047
6:134835167:G:A	50	100	1	0.1285
6:134835219:C:T	50	100	1	0.0463
6:134835660:G:A	50	100	1	0.191
6:134835810:A:G	50	100	1	0.0463
6:134836396:A:C	50	100	0.99	0.4069
6:134836789:A:G	50	100	0.89	0.06954
6:134837379:C:T	50	100	0.99	0.2391
6:134837395:C:T	50	100	1	0.1903
6:134837694:C:G	50	100	0.99	0.2148
6:134837731:C:T	50	100	1	0.04539
6:134837825:C:T	50	100	1	0.1903
6:134838970:C:T	49	100	1	0.1899
6:134839061:C:T	50	100	1	0.1901
6:134839171:A:G	50	100	1	0.1899
6:134839417:G:A	50	98	0.98	0.02469
6:134839523:A:G	50	100	0.96	0.0158
6:134839761:G:A	50	100	1	0.1899
6:134839922:C:T	50	100	1	0.0463
6:134839988:A:G	50	100	1	0.1275
6:134840130:G:T	50	100	1	0.1275
6:134840170:G:A	50	100	1	0.06227
6:134840272:C:T	50	100	1	0.1166
6:134840361:G:C	50	100	0.88	0.01852
6:134840394:A:G	50	100	0.99	0.05501
6:134840494:C:T	50	98	0.98	0.02469
6:134840783:A:T	50	100	1	0.1011
6:134840932:G:A	50	100	0.98	0.02288
6:134841224:G:A	50	100	1	0.1011
6:134841339:A:G	50	100	0.99	0.2518
6:134841381:G:A	50	100	1	0.1011
6:134842478:A:G	50	100	1	0.06881
6:134842605:C:T	50	100	1	0.1169
6:134842973:G:A	50	98	1	0.03232
6:134843591:T:G	50	100	1	0.03177
6:134843713:G:A	50	100	1	0.3649
6:134843734:T:C	50	100	1	0.3649
6:134843739:T:C	50	100	1	0.3649
6:134844380:T:C	50	100	1	0.342
6:134844807:C:T	50	100	1	0.1707
6:134844941:G:C	50	100	1	0.0463
6:134845125:G:A	50	98	1	0.02306
6:134845238:G:C	50	100	1	0.0659
6:134845290:G:A	50	100	0.98	0.06227
6:134846739:C:T	50	100	1	0.2487
6:134846823:C:T	50	100	1	0.2502
6:134847336:T:C	50	100	0.99	0.2151
6:134847474:C:T	50	100	0.96	0.01598
6:134847585:C:T	50	100	1	0.2482
6:134848240:G:C	50	100	0.99	0.2153
6:134848364:T:C	50	100	1	0.01543
6:134848971:T:A	50	100	1	0.04793
6:134849114:T:C	44	90.9	0.91	0.1941
6:134849369:C:T	50	100	0.97	0.3088
6:134849694:C:T	50	100	0.99	0.04793
6:134849843:T:C	50	100	1	0.02633
6:134850008:T:G	50	100	0.99	0.3148
6:134850064:T:C	50	100	1	0.06917
6:134850125:A:C	50	100	0.97	0.2315
6:134850351:C:T	50	100	1	0.06227
6:134850524:G:A	50	100	0.99	0.3749
6:134850585:T:G	50	100	1	0.04956
6:134850786:C:A	50	100	1	0.06282
6:134851133:G:C	50	100	1	0.02197
6:134851166:C:T	50	100	0.99	0.3647
6:134851207:G:A	50	100	0.99	0.2495
6:134851270:A:C	50	100	1	0.02977
6:134851377:T:A	50	100	0.98	0.2308
6:134851742:T:G	50	100	0.96	0.2308
6:134852185:C:T	50	100	1	0.02977
6:134852887:A:G	50	98	0.99	0.2807
6:134853155:C:T	50	100	1	0.02015
6:134853324:G:C	50	98	0.82	0.01888
6:134853353:T:C	50	98	1	0.04866
6:134853354:C:T	50	100	0.98	0.3631
6:134854721:C:T	50	98	0.98	0.09931
6:134855038:T:G	50	98	0.96	0.3299
6:134855692:C:T	50	100	0.99	0.344
6:134855724:T:C	50	98	0.97	0.3366
6:134856196:G:A	50	100	0.98	0.3419
6:134856547:A:G	50	98	0.98	0.1975
6:134857714:G:A	50	100	0.99	0.3439
6:134858222:G:A	50	100	1	0.05047
6:134858286:G:T	50	100	0.99	0.4849
6:134858318:G:A	50	100	0.99	0.342
6:134858627:G:A	50	100	0.99	0.3419
6:134859122:G:T	50	100	0.98	0.05937
6:134859203:G:A	50	100	0.99	0.3439
6:134859435:G:C	50	100	1	0.05047
6:134860087:A:G	50	100	1	0.01053
6:134861143:T:G	50	100	0.97	0.435
6:134861391:T:A	50	100	1	0.1667
6:134861978:A:T	50	100	1	0.01053
6:134862095:A:C	50	100	1	0.1668
6:134862335:G:A	50	100	0.98	0.4348
6:134862543:A:C	50	100	1	0.04902
6:134862695:C:T	50	100	0.97	0.06972
6:134863215:G:A	50	100	1	0.05029
6:134863749:T:C	50	100	0.99	0.1423
6:134864164:G:C	50	100	0.98	0.02233
6:134864730:C:A	50	100	0.98	0.1741
6:134865008:C:T	50	100	0.99	0.1369
6:134865057:A:G	50	100	0.99	0.1663
6:134865395:G:C	50	100	0.99	0.1668
6:134865787:T:C	50	100	0.99	0.03595
6:134865906:T:G	50	100	0.98	0.1278
6:134866005:G:A	50	100	0.98	0.435
6:134866766:T:A	50	100	0.98	0.04666
6:134868499:G:A	50	98	0.84	0.07044
6:134868508:T:C	50	98	0.99	0.1712
6:134868604:A:T	50	100	0.97	0.0236
6:134868801:G:A	50	100	0.98	0.07843
6:134868890:G:A	50	98	1	0.1483
6:134868911:T:C	50	98	1	0.1481
6:134869499:T:G	50	100	0.96	0.01834
6:134869534:T:C	50	100	0.99	0.0256
6:134869696:C:T	50	98	0.99	0.061
6:134869886:C:A	50	98	1	0.1481
6:134870213:A:G	50	98	0.99	0.1113
6:134870276:T:C	50	98	0.99	0.1707
6:134870277:A:C	50	98	0.99	0.148
6:134870305:G:A	50	98	0.66	0.01089
6:134870604:T:C	50	100	0.97	0.01307
6:134870725:G:C	50	100	0.99	0.1503
6:134870937:C:T	50	100	0.96	0.1817
6:134871051:C:T	50	100	0.98	0.04575
6:134871062:A:G	50	100	0.98	0.4771
6:134871213:G:A	50	100	0.96	0.01797
6:134871302:C:A	50	100	0.97	0.01816
6:134871508:T:A	50	100	1	0.04375
6:134871571:C:T	50	100	0.99	0.03885
6:134871595:G:C	50	100	0.97	0.01816
6:134871607:A:G	50	100	0.99	0.1093
6:134871672:T:A	50	100	1	0.1507
6:134871711:A:G	49	100	1	0.1507
6:134871719:T:C	50	98	1	0.1507
6:134871768:G:A	45	100	0.99	0.03558
6:134871839:G:A	49	100	1	0.1509
6:134871898:C:T	48	100	0.99	0.1095
6:134871992:C:G	50	100	1	0.01307
6:134872034:T:C	50	100	1	0.1465
6:134872103:C:G	50	100	1	0.4168
6:134872126:A:G	50	100	0.97	0.01797
6:134872384:T:C	50	100	1	0.1509
6:134872440:A:G	50	100	1	0.1503
6:134872465:T:C	50	100	0.99	0.04375
6:134872642:T:G	50	100	0.97	0.01797
6:134872745:G:A	50	100	0.99	0.1098
6:134872858:T:C	48	95.8	0.99	0.1511
6:134872973:G:A	48	100	0.99	0.1098
6:134873025:A:G	48	95.8	0.98	0.06391
6:134873056:C:T	48	93.8	1	0.1509
6:134873078:C:T	50	100	0.88	0.01235
6:134873135:C:T	49	100	0.99	0.08315
6:134873137:T:G	50	100	0.98	0.08315
6:134873710:A:C	50	100	1	0.1509
6:134873723:G:A	50	100	0.99	0.11
6:134873941:T:C	50	100	0.99	0.02887
6:134874134:G:C	50	100	0.99	0.1817
6:134874194:T:C	50	100	0.88	0.03885
6:134874217:G:A	50	100	0.92	0.01126
6:134874459:T:G	50	100	0.99	0.04321
6:134874719:G:T	50	96	0.98	0.1276
6:134874751:G:A	50	100	0.99	0.1816
6:134874888:C:T	49	100	1	0.1253
6:134875273:C:T	50	100	1	0.1509
6:134875374:A:C	50	100	0.98	0.01307
6:134875459:T:C	50	100	0.99	0.09713
6:134876763:G:A	50	100	0.98	0.02669
6:134876770:C:T	50	100	0.99	0.1792
6:134876978:G:A	50	100	1	0.4168
6:134877014:T:C	50	98	1	0.1511
6:134877490:G:A	50	100	1	0.0837
6:134877704:C:A	50	100	0.93	0.01325
6:134877866:C:T	50	100	1	0.4167
6:134877975:C:A	50	100	1	0.02669
6:134878149:A:C	50	100	1	0.1509
6:134878309:G:A	50	100	0.97	0.04303
6:134878398:C:T	50	100	1	0.02633
6:134878458:C:T	50	100	1	0.1509
6:134878643:A:G	50	100	1	0.1509
6:134878724:T:C	50	100	1	0.1509
6:134878813:A:T	50	100	1	0.1509
6:134879008:T:C	50	100	1	0.1509
6:134879189:C:A	50	100	1	0.01834
6:134879261:G:A	50	100	0.98	0.01325
6:134879371:G:C	49	100	1	0.1509
6:134879447:A:G	50	98	1	0.1509
6:134879518:C:T	50	96	1	0.1511
6:134879519:A:G	50	98	1	0.2573
6:134879715:A:T	50	100	0.99	0.1249
6:134879748:C:T	50	100	1	0.0837
6:134879812:T:C	50	100	1	0.1509
6:134880266:G:A	50	100	0.89	0.03849
6:134880280:T:C	50	100	1	0.1022
6:134880302:C:T	50	100	0.99	0.4172
6:134880314:C:A	50	100	0.99	0.1509
6:134880388:G:C	50	100	0.93	0.04267
6:134881956:T:C	50	100	0.97	0.3066
6:134882078:A:G	50	100	1	0.02669
6:134882641:T:C	50	100	0.98	0.1703
6:134883232:C:G	50	100	1	0.0886
6:134883811:T:G	50	100	0.99	0.08842
6:134883813:T:G	50	100	0.99	0.09296
6:134883815:T:G	50	100	0.99	0.09314
6:134884444:C:A	50	100	0.99	0.08805
6:134884508:C:T	50	100	0.99	0.08805
6:134885645:C:T	50	100	0.98	0.4208
6:134885860:C:A	50	100	0.98	0.01834
6:134885914:T:C	50	100	1	0.03649
6:134886630:G:A	50	100	0.88	0.03776
6:134886706:A:G	50	100	0.99	0.05901
6:134887039:A:G	50	100	0.91	0.01216
6:134887440:C:G	50	100	0.91	0.03686
6:134887550:C:T	50	100	1	0.01325
6:134887604:A:T	50	100	0.98	0.217
6:134887775:T:G	50	100	0.98	0.3123
6:134887954:C:A	50	98	0.97	0.2044
6:134888190:G:C	50	100	0.96	0.0915
6:134888312:G:A	50	100	0.99	0.0935
6:134888683:C:T	50	100	0.9	0.03722
6:134888696:C:A	50	100	0.98	0.1868
6:134888712:G:A	50	100	0.99	0.06028
6:134888745:C:T	50	100	0.98	0.1865
6:134889044:A:G	50	100	0.97	0.3854
6:134889219:G:A	50	100	0.91	0.01235
6:134889237:G:T	50	98	0.98	0.4208
6:134889264:A:T	50	100	0.9	0.03722
6:134889517:G:A	50	100	0.95	0.01924
6:134889545:C:T	50	98	0.98	0.12
6:134889673:A:G	50	100	1	0.02905
6:134889957:G:A	50	100	0.99	0.05465
6:134890386:T:C	50	98	0.96	0.3929
6:134890989:C:T	50	100	0.88	0.03722
6:134891028:T:G	50	100	1	0.02905
6:134891089:G:T	50	100	0.97	0.1683
6:134891092:T:G	50	100	0.92	0.01235
6:134891549:A:G	50	98	0.94	0.07262
6:134892348:G:T	50	100	0.97	0.06663
6:134893849:G:A	49	100	0.98	0.04793
6:134894150:A:G	50	100	0.94	0.1865
6:134894278:G:T	50	100	0.97	0.09749
6:134894366:T:C	50	100	0.93	0.01235
6:134895462:G:A	50	100	0.82	0.02106
6:134896079:C:T	50	100	0.96	0.1374
6:134897272:G:A	50	100	1	0.04793
6:134897313:C:G	50	100	0.98	0.1431
6:134898076:C:T	50	100	0.97	0.1432
6:134898077:G:A	50	100	0.81	0.03068
6:134898558:T:A	50	100	0.97	0.1376
6:134898821:A:T	50	100	0.98	0.01888
6:134899206:A:C	50	100	1	0.04793
6:134899292:G:A	50	98	0.93	0.03704
6:134899302:T:A	50	100	0.97	0.01561
6:134899342:A:G	50	100	0.96	0.1376
6:134900771:G:A	41	92.7	0.89	0.1066
6:134901285:C:T	50	100	0.94	0.01198
6:134903170:A:T	50	100	0.99	0.03068
6:134903190:A:G	50	100	0.98	0.3243
6:134903231:C:G	50	100	0.97	0.457
6:134903615:C:A	50	100	0.98	0.3244
6:134904009:C:T	50	100	0.99	0.06082
6:134905279:G:A	50	100	1	0.01053
6:134905480:T:C	50	98	1	0.02106
6:134905519:T:C	50	100	1	0.01997
6:134905627:A:T	50	100	1	0.01053
6:134905693:C:T	50	100	0.9	0.03667
6:134905935:C:A	50	98	1	0.02052
6:134905951:T:C	50	98	0.96	0.1952
6:134906187:A:T	50	98	0.99	0.01979
6:134906658:C:A	50	100	1	0.01053
6:134906694:G:A	50	100	1	0.01107
6:134907314:C:T	50	100	0.99	0.01797
6:134908123:T:A	50	100	0.78	0.0158
6:134908134:T:A	46	91.3	0.92	0.0719
6:134908226:G:A	50	100	1	0.01997
6:134908262:T:C	47	100	0.98	0.3544
6:134908507:C:G	50	100	0.98	0.4606
6:134908587:G:A	50	100	1	0.01997
6:134908623:G:A	50	100	0.84	0.01071
6:134908719:T:G	50	100	0.98	0.1236
6:134909835:G:A	50	100	1	0.01997
6:134910323:C:A	50	100	1	0.01997
6:134910375:G:A	50	100	0.98	0.4597
6:134910414:T:A	50	100	0.99	0.02596
6:134911161:C:T	50	100	0.98	0.01089
6:134911282:G:A	50	100	1	0.01053
6:134911447:A:G	50	100	1	0.01053
6:134912116:T:A	50	100	1	0.01053
6:134912331:C:T	50	100	1	0.01089
6:134912668:A:G	50	100	1	0.01053
6:134912771:A:G	50	100	0.98	0.4143
6:134912824:A:G	50	100	1	0.01997
6:134913628:A:G	50	100	0.8	0.01652
6:134913700:T:C	50	98	0.98	0.1269
6:134913945:A:G	50	100	1	0.02015
6:134914070:T:C	50	100	1	0.0187
6:134914396:C:T	50	100	1	0.2224
6:134914513:C:G	45	97.8	0.94	0.02324
6:134914893:C:A	50	100	0.99	0.1589
6:134914910:G:A	50	100	0.99	0.187
6:134915607:C:G	50	100	1	0.1719
6:134915608:T:C	50	100	1	0.2259
6:134916020:A:G	50	100	1	0.2259
6:134916039:G:A	50	100	0.99	0.01943
6:134916221:G:A	50	100	0.99	0.1434
6:134916278:G:A	50	100	0.99	0.01943
6:134916374:C:A	50	100	1	0.05428
6:134916548:G:A	50	100	0.97	0.4261
6:134916595:A:G	50	100	0.99	0.2262
6:134916604:G:T	50	100	1	0.03431
6:134916606:A:C	50	100	1	0.05428
6:134916791:G:A	50	100	1	0.05428
6:134916898:G:C	50	100	1	0.05428
6:134917022:G:A	50	100	1	0.01888
6:134917197:G:A	50	100	1	0.05428
6:134917228:G:A	50	100	0.98	0.02215
6:134917329:G:A	50	100	1	0.0118
6:134917408:C:A	50	100	1	0.05428
6:134917793:C:T	50	100	1	0.03431
6:134917866:G:A	50	96	0.93	0.06972
6:134918225:G:A	50	100	1	0.05428
6:134918349:T:C	50	100	1	0.05428
6:134918994:G:A	50	100	1	0.04684
6:134919035:G:A	50	100	1	0.04684
6:134919135:C:A	50	100	1	0.04684
6:134919346:G:A	50	100	1	0.04684
6:134919630:C:T	50	100	0.91	0.04212
6:134919836:C:T	50	100	1	0.09641
6:134920053:A:G	50	100	0.99	0.04684
6:134920305:C:T	50	100	0.96	0.01162
6:134920592:G:A	50	100	0.99	0.05029
6:134920653:C:T	50	100	0.99	0.05519
6:134920839:C:T	50	100	0.98	0.05029
6:134921359:C:G	50	100	0.98	0.04375
6:134921476:G:A	50	100	0.99	0.0216
6:134921888:C:T	50	100	0.81	0.01325
6:134922013:C:T	50	100	0.96	0.04539
6:134922683:T:C	50	100	1	0.04739
6:134922996:A:G	50	100	0.96	0.04484
6:134923579:G:A	50	100	0.96	0.07553
6:134923914:G:A	50	100	0.85	0.01035
6:134924899:A:G	50	100	0.96	0.1182
6:134924920:A:C	50	100	0.96	0.1182
6:134925156:C:A	50	100	0.97	0.3077
6:134925191:G:C	50	100	0.9	0.03849
6:134925332:C:T	50	100	0.98	0.01543
6:134925356:C:T	50	100	0.98	0.03431
6:134927271:C:T	50	100	0.89	0.01471
6:134927310:G:A	45	97.8	0.97	0.1993
6:134927534:G:C	50	98	0.88	0.03667
6:134927551:T:A	50	100	0.98	0.2244
6:134927908:G:C	50	100	0.98	0.1151
6:134928904:C:T	50	100	1	0.01652
6:134929392:G:A	50	100	0.98	0.2634
6:134929802:C:T	50	100	0.9	0.03359
6:134929925:G:C	50	100	0.98	0.2326
6:134931057:G:T	50	100	0.98	0.2166
6:134931285:T:C	50	100	0.98	0.114
6:134931910:T:G	50	100	0.99	0.2898
6:134932313:A:G	50	100	0.99	0.2896
6:134932420:G:C	50	100	0.99	0.2892
6:134932465:G:A	50	96	0.97	0.3333
6:134933247:G:C	50	100	1	0.01634
6:134933856:G:T	50	100	1	0.01634
6:134933898:G:A	50	100	0.99	0.118
6:134934005:A:G	50	100	0.99	0.2908
6:134934421:G:C	50	98	0.94	0.05991
6:134934572:A:C	50	100	0.99	0.2908
6:134934763:A:G	50	100	0.99	0.2313
6:134935357:G:C	50	100	0.99	0.2908
6:134935618:C:T	50	100	0.99	0.4775
6:134936405:G:C	50	100	0.99	0.1144
6:134936578:G:A	50	100	1	0.02233
6:134936680:G:T	50	100	0.99	0.1131
6:134936872:T:G	50	100	0.99	0.2313
6:134937804:T:G	50	98	0.98	0.327
6:134938228:C:T	50	100	0.98	0.3684
6:134938233:G:A	50	100	0.98	0.1423
6:134938596:G:A	50	100	0.98	0.3469
6:134939165:T:C	50	100	0.99	0.2754
6:134939522:G:A	50	100	0.98	0.02633
6:134939815:A:G	50	100	0.8	0.0138
6:134941292:C:T	50	100	0.95	0.05265
6:134941364:G:A	49	100	0.99	0.2013
6:134941427:G:A	50	100	0.99	0.2865
6:134941466:C:A	49	100	0.95	0.05265
6:134941609:C:T	50	100	0.99	0.2015
6:134941686:G:A	50	100	0.97	0.02651
6:134941838:T:A	50	100	0.99	0.2017
6:134942168:C:T	50	100	0.99	0.132
6:134942280:A:G	50	100	1	0.01707
6:134942419:C:A	50	100	0.99	0.1146
6:134942953:C:T	50	100	0.94	0.05301
6:134943156:C:A	50	100	0.99	0.2062
6:134944282:C:T	50	100	1	0.01017
6:134944479:G:A	50	100	0.99	0.4867
6:134944511:A:G	50	100	0.99	0.2124
6:134944880:C:A	49	98	0.85	0.04285
6:134945803:T:C	50	100	0.98	0.1146
6:134945847:C:T	50	100	0.93	0.05683
6:134946106:C:G	50	100	0.98	0.02052
6:134946206:G:A	50	100	1	0.01017
6:134946370:A:G	50	100	1	0.01598
6:134946781:C:T	50	100	0.98	0.01525
6:134946787:C:T	49	91.8	0.78	0.08769
6:134946809:T:C	50	96	0.71	0.04176
6:134947004:G:A	50	96	0.98	0.3853
6:134947058:A:G	50	98	0.98	0.2068
6:134947134:A:G	50	100	0.98	0.2059
6:134947927:T:A	50	100	0.98	0.2062
6:134948049:C:A	50	100	0.99	0.1483
6:134948124:T:C	50	100	0.93	0.0581
6:134949569:T:G	50	100	1	0.01017
6:134950040:T:C	50	100	1	0.01017
6:134950190:C:A	50	98	0.96	0.2887
6:134950726:A:C	50	100	1	0.01017
6:134950748:C:T	50	100	0.98	0.1391
6:134950808:A:G	50	98	0.98	0.4493
6:134951218:A:T	50	100	0.98	0.1169
6:134951339:T:G	50	100	0.99	0.4648
6:134951397:G:A	50	100	0.99	0.295
6:134951400:G:A	50	100	1	0.01017
6:134951600:G:C	50	100	1	0.01017
6:134951643:C:T	50	100	1	0.01525
6:134951886:C:T	50	100	0.98	0.01525
6:134952292:A:C	50	100	0.98	0.1462
6:134952429:T:C	50	100	0.96	0.05882
6:134952946:G:A	50	100	1	0.01017
6:134953094:A:G	50	100	0.99	0.4782
6:134953244:T:C	50	100	1	0.01543
6:134953819:T:C	50	100	1	0.293
6:134954004:G:A	50	100	0.99	0.2914
6:134954347:T:C	50	100	0.99	0.2569
6:134954927:G:A	50	100	0.99	0.2858
6:134955476:C:A	50	100	0.96	0.05882
6:134955558:T:C	50	100	0.99	0.4562
6:134955899:C:A	50	100	0.99	0.15310000000000001
6:134955952:T:A	50	100	0.86	0.02651
6:134956077:C:A	50	100	1	0.01126
6:134956829:C:T	50	100	0.98	0.02887
6:134957008:T:C	50	100	1	0.01017
6:134957481:G:T	50	100	0.99	0.2858
6:134957925:T:G	50	100	1	0.2518
6:134958558:A:C	50	100	1	0.02887
6:134959124:T:C	50	100	0.98	0.1639
6:134959300:C:T	50	100	0.99	0.2869
6:134959381:G:C	50	100	0.99	0.4897
6:134959767:T:C	50	100	1	0.01543
6:134959861:G:A	50	100	1	0.02887
6:134960657:C:T	49	100	0.99	0.4448
6:134960889:C:A	50	100	0.94	0.04394
6:134961087:T:C	50	98	1	0.2992
6:134961518:T:C	50	100	0.99	0.4267
6:134961597:T:C	50	100	0.99	0.2594
6:134961633:G:A	50	100	0.99	0.2711
6:134962210:T:C	50	100	1	0.4159
6:134962362:T:C	50	100	1	0.01235
6:134962736:C:G	50	100	1	0.2602
6:134962831:C:A	50	100	0.99	0.04303
6:134963701:T:G	50	100	0.99	0.2593
6:134964010:C:A	50	100	1	0.4733
6:134964448:A:T	50	100	1	0.2752
6:134964779:C:T	50	100	1	0.01235
6:134965043:T:C	50	100	1	0.01216
6:134965092:T:C	50	100	1	0.1737
6:134965367:T:C	50	100	1	0.4764
6:134966099:G:A	50	100	0.96	0.0345
6:134966275:A:T	50	100	1	0.1737
6:134966395:A:G	50	100	1	0.2602
6:134967525:T:C	50	100	0.99	0.2571
6:134967578:C:T	50	100	0.99	0.2631
6:134967823:G:A	50	100	0.97	0.05011
6:134968644:G:C	50	100	1	0.2513
6:134969217:T:C	50	100	1	0.2602
6:134969785:A:G	50	100	1	0.1737
6:134970155:C:T	50	100	1	0.2651
6:134970373:T:A	50	96	0.75	0.01144
6:134970813:C:T	50	100	0.98	0.01344
6:134970980:T:C	50	98	0.98	0.2843
6:134972004:G:A	50	100	1	0.1737
6:134972227:G:A	50	98	1	0.348
6:134972253:C:T	50	100	1	0.4613
6:134972325:C:A	50	98	1	0.348
6:134972374:C:G	50	100	1	0.3905
6:134972507:T:C	50	100	1	0.4537
6:134973121:A:G	50	100	1	0.4613
6:134973547:G:A	50	100	0.96	0.01235
6:134973863:G:A	50	100	1	0.4535
6:134973896:C:T	50	100	0.89	0.02887
6:134973943:T:C	50	100	1	0.4535
6:134974272:T:G	50	98	1	0.3484
6:134974694:C:A	50	98	0.85	0.01216
6:134974935:C:A	50	100	1	0.4535
6:134974957:G:C	50	100	0.96	0.01561
6:134975121:G:T	50	98	0.81	0.05901
6:134975328:C:T	50	98	1	0.01271
6:134975352:G:A	50	100	0.99	0.05011
6:134975697:T:C	50	100	1	0.1599
6:134975825:A:G	50	100	1	0.4539
6:134976382:G:T	50	100	1	0.4535
6:134976524:G:A	50	100	0.99	0.2594
6:134976808:C:T	50	100	0.98	0.01979
6:134977020:T:C	50	100	1	0.4542
6:134978230:T:C	50	100	1	0.1576
6:134978544:T:C	50	100	1	0.2596
6:134978575:C:G	50	100	1	0.4728
6:134978821:T:C	50	100	0.99	0.2509
6:134981118:A:G	49	100	0.8	0.01416
6:134981602:G:A	50	100	1	0.3905
6:134982218:A:G	50	100	1	0.1781
6:134982739:T:G	50	100	0.94	0.01616
6:134982836:T:C	50	100	1	0.01616
6:134983871:C:G	50	100	0.95	0.0276
6:134983990:T:C	50	100	0.95	0.01561
6:134984071:G:A	50	100	1	0.01961
6:134984166:T:C	50	100	1	0.187
6:134985383:T:C	50	100	0.98	0.04303
6:134985842:A:T	50	98	1	0.2642
6:134986347:T:G	50	100	1	0.1736
6:134986362:T:C	50	100	0.95	0.01561
6:134986602:T:C	50	96	1	0.4581
6:134986875:C:A	50	100	0.98	0.04267
6:134987237:A:G	50	98	0.99	0.2631
6:134987993:T:C	50	100	0.99	0.1875
6:134988074:C:T	50	100	1	0.4773
6:134988317:C:T	50	100	0.98	0.04321
6:134988459:T:A	49	100	1	0.4503
6:134988800:C:G	50	98	1	0.04557
6:134988802:A:G	50	98	1	0.4499
6:134989237:G:C	50	100	1	0.01362
6:134989408:C:T	50	100	1	0.4504
6:134990229:C:T	50	96	0.88	0.0216
6:134990343:C:T	50	100	1	0.01017
6:134990359:C:A	50	100	1	0.01017
6:134990503:T:C	50	100	1	0.2598
6:134991242:G:A	50	100	1	0.2598
6:134991585:A:G	50	100	0.99	0.1865
6:134991807:T:C	50	100	1	0.4735
6:134992810:T:A	50	100	1	0.4561
6:134992856:C:A	50	100	1	0.4459
6:134992932:G:A	50	100	1	0.1857
6:134993044:C:T	50	100	1	0.4608
6:134993127:T:C	50	100	1	0.2598
6:134993145:C:T	50	100	1	0.1857
6:134994260:C:T	50	100	1	0.1963
6:134994432:C:T	50	100	1	0.3911
6:134995217:G:T	50	100	1	0.01216
6:134995338:T:C	50	100	1	0.2596
6:134995888:A:C	50	100	0.99	0.2589
6:134996216:G:A	50	100	0.99	0.2589
6:134996527:G:T	50	100	1	0.4735
6:134996651:T:C	50	100	1	0.1736
6:134997252:A:G	50	100	1	0.3909
6:134997716:A:T	50	100	1	0.4613
6:134998925:A:G	50	100	1	0.4561
6:134999452:T:C	50	98	0.93	0.02433
6:135000371:C:T	50	100	1	0.4613
6:135000844:C:T	50	100	1	0.01216
6:135001191:A:C	50	100	0.99	0.1865
6:135001482:C:T	50	96	0.99	0.4477
6:135001484:T:C	50	100	0.98	0.02033
6:135001606:C:T	50	100	1	0.1868
6:135001888:A:T	50	98	1	0.457
6:135002239:A:G	50	100	0.92	0.05047
6:135002641:C:G	49	100	0.93	0.0423
6:135002913:T:C	50	100	1	0.4562
6:135002947:T:C	50	100	1	0.4562
6:135003373:G:A	50	100	1	0.4562
6:135003396:C:T	50	100	1	0.4615
6:135003763:G:A	50	100	1	0.02796
6:135003779:T:C	50	100	1	0.01216
6:135004579:A:G	50	100	1	0.4562
6:135004613:C:T	50	100	1	0.04975
6:135004656:C:G	50	100	1	0.4615
6:135004780:C:T	50	100	1	0.4737
6:135006188:A:C	50	100	0.96	0.02887
6:135006317:G:A	50	100	0.94	0.01961
6:135007432:T:G	50	100	1	0.01216
6:135007654:G:A	50	100	1	0.4562
6:135007709:G:T	50	100	0.89	0.04702
6:135007939:G:A	50	100	0.9	0.01289
6:135008191:T:C	50	100	1	0.01561
6:135008601:G:C	50	100	1	0.01216
6:135008617:T:C	50	100	1	0.4613
6:135008831:C:T	50	100	1	0.4561
6:135009571:C:T	50	100	1	0.4613
6:135009735:G:A	50	100	1	0.4561
6:135009783:G:A	50	100	1	0.01616
6:135009874:C:T	50	100	1	0.01561
6:135010116:A:C	50	100	1	0.4733
6:135010585:T:C	50	100	0.97	0.02306
6:135011240:G:A	50	100	1	0.04267
6:135011427:G:T	50	100	0.96	0.02887
6:135011632:C:T	50	100	1	0.417
6:135012157:T:C	50	100	1	0.01017
6:135013164:G:A	50	100	1	0.04993
6:135013212:G:A	50	100	0.83	0.01834
6:135013288:C:A	50	100	1	0.4613
6:135013462:A:G	50	100	0.96	0.4617
6:135013546:C:T	50	100	1	0.01216
6:135013925:G:A	50	100	1	0.4613
6:135014038:G:C	50	100	1	0.4512
6:135014130:C:T	50	100	0.99	0.2591
6:135014244:C:T	50	100	1	0.405
6:135014475:G:A	50	100	1	0.01561
6:135014590:C:A	50	100	1	0.01598
6:135014773:T:C	50	100	1	0.01017
6:135015377:A:G	50	100	1	0.02505
6:135015449:C:T	50	100	1	0.4613
6:135015613:G:A	50	100	1	0.01035
6:135015674:C:T	50	100	1	0.04993
6:135015719:C:T	50	100	1	0.4561
6:135015901:T:C	49	85.7	0.99	0.4434
6:135016047:C:T	50	98	0.96	0.02669
6:135016517:G:A	50	100	0.84	0.03794
6:135016595:A:G	50	98	1	0.4617
6:135017997:A:C	50	100	0.99	0.461
6:135018133:C:G	50	100	1	0.01616
6:135018884:C:A	50	100	1	0.04993
6:135019873:A:G	50	100	1	0.4535
6:135020448:C:T	50	100	1	0.05428
6:135020918:T:C	50	100	1	0.1576
6:135021299:G:A	50	98	1	0.4459
6:135021431:C:T	50	100	1	0.4561
6:135021533:T:C	50	100	1	0.01216
6:135021648:C:A	50	100	1	0.4613
6:135021735:G:A	50	100	1	0.01616
6:135021765:C:T	50	100	1	0.4613
6:135022361:C:G	50	100	1	0.4561
6:135022691:T:A	50	98	1	0.4613
6:135023173:A:G	50	98	1	0.4613
6:135023240:C:T	50	100	1	0.1759
6:135023317:G:A	50	100	0.99	0.2613
6:135023657:G:C	50	100	0.99	0.2567
6:135024321:T:A	50	100	0.99	0.2567
6:135024778:G:C	50	100	1	0.03994
6:135024809:C:T	50	100	0.99	0.1734
6:135025213:G:A	50	98	0.79	0.0138
6:135025251:T:A	50	100	1	0.4735
6:135025789:A:G	50	100	0.94	0.01362
6:135025993:G:C	50	100	1	0.4561
6:135026036:T:C	50	100	1	0.05392
6:135026457:A:G	50	100	1	0.4561
6:135026523:T:A	50	100	1	0.4561
6:135026691:T:G	50	100	0.9	0.01271
6:135026758:A:C	50	100	1	0.01216
6:135027200:A:G	49	100	1	0.0118
6:135027288:T:C	50	100	0.98	0.01216
6:135027949:T:C	50	100	1	0.04993
6:135028019:A:G	50	100	1	0.461
6:135028432:C:T	50	100	1	0.4446
6:135028618:G:A	50	100	0.99	0.2589
6:135028707:C:T	50	100	0.99	0.2589
6:135029241:A:G	50	100	1	0.4611
6:135029568:A:G	50	100	1	0.03976
6:135029794:G:C	50	100	1	0.2596
6:135029812:C:G	50	100	1	0.4611
6:135030236:A:G	50	100	0.92	0.02505
6:135030582:G:A	50	100	1	0.1834
6:135030950:C:T	50	100	1	0.4771
6:135031165:C:A	50	100	1	0.4065
6:135031199:T:C	50	96	0.94	0.02415
6:135031305:C:A	50	100	1	0.4561
6:135031510:G:C	50	100	1	0.4735
6:135032183:A:T	50	100	0.93	0.01961
6:135032314:T:C	50	100	1	0.4562
6:135032713:A:C	50	100	1	0.4553
6:135032956:G:T	50	100	1	0.4735
6:135032962:T:G	50	100	0.99	0.01144
6:135033980:C:T	50	100	1	0.3794
6:135034091:T:C	50	100	1	0.01561
6:135034369:C:T	50	100	1	0.4564
6:135034405:A:C	49	100	1	0.01235
6:135034410:G:A	49	100	1	0.01216
6:135034419:G:A	49	100	1	0.01216
6:135034536:C:T	50	100	1	0.05029
6:135034585:A:G	50	100	1	0.4757
6:135035040:T:C	50	100	1	0.04993
6:135035078:G:C	50	100	1	0.4063
6:135035331:T:C	50	100	0.99	0.1572
6:135035550:C:T	50	100	1	0.04847
6:135035899:A:C	50	100	1	0.05011
6:135035979:T:C	50	100	1	0.05011
6:135036398:A:T	50	100	1	0.0118
6:135037260:G:A	50	100	1	0.01216
6:135037429:T:G	50	100	1	0.4568
6:135037778:G:A	50	100	1	0.1832
6:135037796:C:T	50	100	1	0.05011
6:135037935:G:A	50	100	1	0.01216
6:135038629:A:G	50	100	1	0.05011
6:135038908:C:T	50	98	1	0.1906
6:135039162:C:G	50	100	0.99	0.4764
6:135040002:T:C	50	100	1	0.4562
6:135040097:T:C	50	100	1	0.0541
6:135040776:A:G	50	100	1	0.05011
6:135041240:T:C	50	100	1	0.4936
6:135041430:T:C	50	100	1	0.01216
6:135041822:G:C	50	100	1	0.05011
6:135042745:G:A	50	100	1	0.05029
6:135042762:G:A	50	100	1	0.0541
6:135042808:C:T	50	96	0.61	0.0158
6:135042886:T:C	50	100	1	0.05011
6:135043233:T:C	50	100	1	0.05011
6:135043279:A:C	50	100	1	0.4562
6:135043638:A:G	50	100	0.96	0.02033
6:135043681:T:G	50	100	1	0.01634
6:135044207:T:C	50	100	1	0.05084
6:135044587:A:G	50	100	1	0.01598
6:135044680:C:T	50	100	1	0.476
6:135044774:C:G	50	100	1	0.0158
6:135044994:C:T	50	100	0.99	0.3128
6:135045117:G:A	50	100	1	0.05011
6:135045171:G:A	50	96	0.98	0.2475
6:135045732:G:A	50	100	1	0.05065
6:135045742:T:C	50	100	1	0.4762
6:135045757:C:G	50	100	1	0.05065
6:135046295:G:C	50	100	1	0.0158
6:135046619:A:G	50	98	1	0.4762
6:135046778:A:G	50	100	1	0.4557
6:135046896:C:A	50	100	1	0.05065
6:135047176:G:A	50	98	1	0.3489
6:135047193:G:A	50	100	0.99	0.1732
6:135047368:T:G	50	100	1	0.01017
6:135047413:T:C	50	100	1	0.05084
6:135047654:A:G	49	100	1	0.05065
6:135048076:G:A	50	100	1	0.4559
6:135048377:G:A	50	100	1	0.01598
6:135048554:G:A	50	100	1	0.1854
6:135048571:T:C	50	100	1	0.4936
6:135048584:G:C	50	100	1	0.05065
6:135048775:A:G	50	100	1	0.4762
6:135049074:T:C	50	100	1	0.01216
6:135049345:C:T	50	100	1	0.0541
6:135049357:G:T	50	100	1	0.4559
6:135049358:G:A	50	100	1	0.4557
6:135049570:A:T	50	98	1	0.4557
6:135049852:G:A	50	100	1	0.01216
6:135050010:C:G	50	100	1	0.4762
6:135050086:T:C	50	100	1	0.4762
6:135050191:T:C	50	100	1	0.4559
6:135050589:C:G	50	100	1	0.0541
6:135050887:G:A	50	100	1	0.05065
6:135050965:C:A	50	98	1	0.4557
6:135051093:A:G	50	100	1	0.3809
6:135051096:T:C	50	100	0.89	0.05156
6:135051897:C:T	50	100	0.96	0.02033
6:135051938:G:T	50	100	1	0.4553
6:135052396:G:A	50	100	1	0.4933
6:135052571:G:A	50	98	1	0.05084
6:135052765:G:A	50	100	1	0.0512
6:135053230:C:G	50	98	1	0.4555
6:135053315:T:G	50	100	1	0.05065
6:135054094:C:T	50	100	1	0.4962
6:135054624:G:A	50	100	1	0.453
6:135054853:G:A	50	98	0.99	0.4414
6:135054854:T:C	50	100	0.9	0.03976
6:135054920:T:C	50	100	1	0.4557
6:135055071:T:G	50	100	0.99	0.2584
6:135055094:C:T	50	100	0.99	0.4784
6:135055241:T:G	50	100	1	0.4935
6:135055271:G:T	50	100	0.99	0.4504
6:135055337:T:C	50	100	0.92	0.01979
6:135055792:T:C	50	100	1	0.01216
6:135055907:A:G	50	100	1	0.01035
6:135055953:C:T	50	100	0.99	0.4564
6:135056048:G:T	50	100	0.99	0.4566
6:135056370:T:C	50	98	1	0.01235
6:135056494:A:T	50	100	1	0.4588
6:135057947:G:T	50	100	0.94	0.05084
6:135058010:A:G	50	100	0.99	0.2714
6:135058679:G:A	50	100	1	0.0541
6:135059189:A:G	50	100	0.99	0.2611
6:135059623:T:C	50	100	0.99	0.2714
6:135059968:T:C	50	100	0.94	0.05084
6:135060110:A:C	50	100	0.99	0.2609
6:135060213:A:G	50	100	0.99	0.2603
6:135060259:T:C	50	100	0.92	0.03994
6:135060626:A:G	50	100	1	0.0699
6:135061206:G:A	50	100	1	0.01216
6:135061489:G:A	50	100	1	0.01561
6:135061842:T:G	50	100	0.99	0.2847
6:135062625:G:A	50	94	0.66	0.08442
6:135062629:G:A	50	88	0.94	0.1817
6:135062651:T:G	50	98	0.99	0.2587
6:135062725:C:T	50	100	0.9	0.01289
6:135062799:C:A	50	100	1	0.01216
6:135062857:G:A	50	100	0.96	0.2798
6:135063050:T:C	50	100	0.98	0.2522
6:135063275:G:A	50	100	1	0.01362
6:135063340:G:A	50	100	0.84	0.01344
6:135063521:G:A	50	100	1	0.0138
6:135063674:G:A	50	100	0.91	0.01598
6:135063790:T:C	50	100	1	0.01434
6:135064109:G:T	50	100	1	0.0138
6:135064276:A:G	50	100	1	0.01216
6:135064283:C:A	50	100	1	0.05428
6:135064469:G:A	50	100	1	0.01398
6:135065245:G:A	50	100	1	0.01216
6:135065408:A:C	50	100	0.98	0.3355
6:135065923:T:C	50	100	1	0.01398
6:135066769:G:A	50	100	1	0.01344
6:135066896:C:T	50	100	1	0.01344
6:135067133:A:T	50	100	1	0.01344
6:135067414:G:A	50	100	1	0.05428
6:135067466:A:T	50	100	1	0.01344
6:135067565:A:G	50	100	0.95	0.05084
6:135068615:C:T	50	100	0.98	0.2248
6:135068742:G:A	50	100	1	0.01216
6:135069335:T:G	50	100	1	0.01344
6:135069698:G:A	50	100	0.96	0.1442
6:135070200:G:A	50	100	0.8	0.02251
6:135070327:G:A	50	100	0.98	0.4172
6:135070357:A:G	50	100	0.97	0.3194
6:135070581:A:G	50	100	1	0.01216
6:135070859:T:C	50	100	0.98	0.05955
6:135070909:T:C	50	100	1	0.01398
6:135070917:A:G	50	100	1	0.01398
6:135070962:C:A	50	100	0.96	0.4179
6:135071187:A:C	50	100	1	0.01216
6:135071189:A:G	50	100	0.98	0.05973
6:135071653:G:A	50	100	1	0.01216
6:135071830:G:C	50	100	0.95	0.01216
6:135072347:C:T	50	100	1	0.01634
6:135072378:C:G	50	100	0.97	0.01816
6:135073984:A:G	50	100	0.96	0.02905
6:135074410:G:A	50	98	0.95	0.3956
6:135075094:G:C	50	100	1	0.01107
6:135076163:G:T	50	98	0.94	0.362
6:135077372:A:G	50	100	1	0.01198
6:135077927:C:G	50	100	0.98	0.2279
6:135077981:A:G	50	100	0.89	0.01543
6:135078065:G:A	50	100	0.86	0.01089
6:135078105:C:T	50	100	0.97	0.226
6:135078981:A:G	50	98	1	0.02451
6:135079092:T:C	50	100	1	0.01543
6:135079427:G:A	50	98	0.97	0.354
6:135079902:T:C	50	98	1	0.03631
6:135079974:C:G	50	100	0.98	0.2284
6:135080233:C:T	50	100	0.99	0.122
6:135080742:T:A	50	100	1	0.01198
6:135081201:T:C	49	98	0.98	0.1265
6:135081406:C:T	50	100	0.95	0.01107
6:135081951:C:G	50	100	0.99	0.1213
6:135082486:C:T	50	100	0.99	0.2288
6:135082681:T:C	50	100	0.99	0.2284
6:135082789:T:C	50	100	0.99	0.1213
6:135082833:T:C	50	98	1	0.02415
6:135082974:G:A	50	100	0.99	0.1213
6:135083216:G:A	50	100	0.9	0.01235
6:135083837:C:G	50	100	1	0.01071
6:135083984:A:C	49	98	0.98	0.3548
6:135084221:C:T	50	98	0.98	0.3555
6:135085040:T:G	50	98	0.98	0.1275
6:135085045:G:T	50	90	0.97	0.4975
6:135085660:T:A	50	100	0.99	0.228
6:135086448:G:A	50	98	1	0.02415
6:135086723:T:C	50	100	1	0.01253
6:135087334:G:T	50	100	0.96	0.1222
6:135087978:A:G	50	100	0.98	0.2282
6:135089658:T:A	50	100	1	0.01198
6:135090090:T:C	50	98	0.97	0.1233
6:135090544:T:C	50	100	1	0.0138
6:135090599:G:T	50	98	0.99	0.2511
6:135091244:C:T	50	100	0.99	0.122
6:135091498:T:C	50	100	0.99	0.1166
6:135092931:C:G	50	100	0.99	0.1227
6:135093071:G:A	50	100	0.99	0.1227
6:135093456:C:A	50	96	0.95	0.1917
6:135093655:A:G	50	100	0.99	0.1995
6:135093712:G:A	50	100	0.98	0.14
6:135093866:C:T	50	98	0.99	0.3538
6:135094070:G:A	50	100	0.99	0.4152
6:135094191:G:A	50	100	0.9	0.0354
6:135095026:A:G	50	100	0.97	0.0118
6:135096322:G:T	50	98	0.99	0.122
6:135096436:T:C	50	98	0.92	0.01743
6:135096955:G:T	50	100	0.87	0.03686
6:135097119:A:G	50	100	0.85	0.03776
6:135097295:C:T	50	98	0.91	0.01598
6:135097497:C:T	50	100	1	0.05683
6:135097778:A:G	50	96	0.99	0.1892
6:135097850:A:G	50	100	1	0.05646
6:135097880:T:C	50	96	0.98	0.1314
6:135097901:C:A	50	96	0.98	0.1879
6:135097904:G:A	50	96	0.98	0.1316
6:135098107:T:C	50	100	0.92	0.0285
6:135098116:T:C	50	98	0.92	0.05792
6:135098167:T:C	50	94	0.98	0.3874
6:135098493:A:G	50	96	0.98	0.1819
6:135098498:C:T	50	94	0.96	0.1892
6:135098550:T:C	50	94	0.97	0.2042
6:135098696:A:G	50	94	0.98	0.3873
6:135098926:C:T	50	100	1	0.04975
6:135099760:A:T	43	97.7	0.81	0.03903
6:135099915:C:T	50	98	0.9	0.05628
6:135100038:C:T	50	94	0.97	0.1612
6:135100216:C:T	50	98	0.97	0.05174
6:135100287:G:A	50	98	1	0.02814
6:135100453:A:G	50	98	0.99	0.03214
6:135101158:A:T	50	96	0.98	0.2638
6:135102071:T:C	50	98	0.99	0.2981
6:135102274:G:A	50	98	0.97	0.2707
6:135103041:C:G	49	98	0.99	0.2574
6:135103065:G:T	50	100	0.97	0.3807
6:135103636:G:A	50	100	0.97	0.02469
6:135103993:C:A	50	98	0.92	0.0138
6:135105314:A:G	50	100	0.94	0.01816
6:135105420:A:T	50	98	0.99	0.2564
6:135105435:A:G	50	100	0.99	0.154
6:135105459:G:A	50	100	0.94	0.01816
6:135106006:C:A	50	100	0.99	0.1934
6:135106021:T:C	50	100	0.99	0.146
6:135106281:G:A	50	100	0.98	0.02233
6:135106679:G:A	50	100	1	0.1462
6:135107321:T:C	50	98	0.7	0.01707
6:135107399:A:C	50	96	0.99	0.2613
6:135108035:T:G	49	95.9	0.98	0.04394
6:135108038:G:C	47	95.7	0.89	0.07298
6:135108084:G:T	50	98	1	0.0443
6:135108095:T:C	50	100	0.99	0.104
6:135108328:G:A	50	92	0.94	0.03994
6:135108543:G:A	50	98	1	0.04448
6:135108891:C:T	50	98	1	0.0472
6:135108955:G:A	50	100	0.87	0.03413
6:135109161:T:C	50	96	0.98	0.07916
6:135109992:C:T	50	98	0.93	0.02996
6:135110180:T:C	50	96	0.99	0.2553
6:135110198:T:A	50	98	1	0.04448
6:135110502:T:C	50	98	0.98	0.1618
6:135110669:C:T	50	100	0.99	0.2653
6:135110867:C:T	50	98	0.99	0.09187
6:135110923:A:G	50	100	0.98	0.3397
6:135111392:C:T	50	98	1	0.04484
6:135111414:T:C	50	98	0.95	0.1309
6:135111745:T:C	50	100	0.97	0.3894
6:135112266:C:T	50	100	0.98	0.3482
6:135113066:A:G	50	100	1	0.04938
6:135113471:C:A	50	100	1	0.04938
6:135113644:C:T	50	100	0.96	0.01888
6:135113880:A:T	50	100	0.85	0.01289
6:135114033:G:A	50	100	0.99	0.3477
6:135114086:A:T	50	100	1	0.01035
6:135114363:T:C	50	100	0.98	0.1416
6:135115196:A:G	50	100	0.91	0.01652
6:135115968:G:T	50	96	0.91	0.06463
6:135116248:T:C	50	100	0.99	0.467
6:135116447:G:A	50	100	0.95	0.04938
6:135116652:G:A	50	100	0.86	0.05229
6:135117271:G:A	50	100	1	0.01053
6:135117485:A:G	50	100	0.97	0.03704
6:135117913:A:C	50	98	0.98	0.08878
6:135118125:A:G	50	100	0.97	0.3753
6:135118137:T:C	50	100	1	0.01888
6:135118278:C:T	50	98	0.94	0.0423
6:135118550:A:C	50	98	0.96	0.04194
6:135118989:A:C	50	100	0.98	0.3858
6:135119519:A:G	50	100	0.99	0.4248
6:135120027:T:C	50	100	0.99	0.4205
6:135120107:C:T	50	98	1	0.4245
6:135120112:C:T	50	96	0.98	0.04267
6:135120610:C:T	50	100	0.93	0.02869
6:135120981:G:A	50	100	0.96	0.02705
6:135121387:T:C	50	100	1	0.4372
6:135121839:T:C	50	100	0.99	0.04757
6:135122006:G:A	50	100	1	0.4366
6:135122074:A:G	50	100	1	0.4366
6:135122466:C:T	50	100	0.99	0.07208
6:135122705:G:C	50	100	0.99	0.06972
6:135122793:T:C	50	100	0.96	0.06554
6:135122871:G:A	50	100	0.99	0.3388
6:135123011:G:A	50	100	0.99	0.06917
6:135123354:T:G	50	100	0.83	0.02288
6:135124041:A:C	50	100	0.99	0.3155
6:135124064:A:G	50	100	1	0.4201
6:135124169:C:T	50	100	0.98	0.01688
6:135124310:C:T	50	100	1	0.4374
6:135124569:A:C	50	100	1	0.01707
6:135124676:T:A	50	100	0.99	0.3531
6:135125331:A:G	50	100	0.99	0.06899
6:135125688:C:G	50	98	0.99	0.2656
6:135125703:C:T	50	100	0.98	0.3936
6:135125715:A:G	50	98	0.87	0.01743
6:135126231:A:C	50	100	0.98	0.01144
6:135126422:G:A	50	100	1	0.01452
6:135126635:T:C	50	98	0.99	0.3613
6:135126682:T:C	50	98	0.98	0.4448
6:135127505:T:C	50	100	0.99	0.3431
6:135127601:C:T	50	100	0.97	0.06536
6:135127738:C:A	50	100	0.86	0.01053
6:135128024:T:A	50	100	0.99	0.01235
6:135128177:C:T	50	100	0.98	0.3259
6:135128237:T:C	50	98	0.94	0.01906
6:135128485:A:G	50	98	0.92	0.04176
6:135129348:G:T	50	100	0.83	0.02433
6:135129617:T:C	50	100	0.98	0.281
6:135129761:T:G	50	98	0.92	0.04375
6:135130059:A:G	50	98	0.98	0.407
6:135130279:T:G	50	98	0.88	0.04212
6:135130426:T:A	50	96	0.98	0.12
6:135130442:C:T	50	98	0.99	0.2709
6:135130681:A:G	50	100	0.98	0.06191
6:135131014:G:A	50	96	0.98	0.1525
6:135131078:T:A	50	96	0.99	0.3656
6:135131311:A:C	50	100	0.98	0.01198
6:135131738:A:G	50	98	0.99	0.0728
6:135131754:T:C	50	96	0.99	0.3656
6:135131988:C:A	50	100	0.99	0.01253
6:135132035:G:C	50	100	0.99	0.01198
6:135132570:C:A	50	100	0.9	0.01362
6:135132889:C:A	50	96	1	0.3584
6:135132894:C:A	50	100	0.99	0.05973
6:135133247:C:T	50	100	1	0.2676
6:135133355:C:T	50	100	0.98	0.06318
6:135133564:G:C	50	100	0.97	0.05755
6:135134191:A:G	50	98	1	0.2803
6:135134282:A:G	50	100	1	0.04321
6:135134559:G:T	50	100	1	0.01198
6:135134704:G:A	50	100	1	0.04321
6:135135114:C:T	50	100	1	0.01053
6:135135154:G:A	50	100	0.96	0.05755
6:135135570:G:A	50	100	1	0.01198
6:135135620:A:G	50	96	1	0.3582
6:135136403:A:G	50	96	0.98	0.4181
6:135136933:T:C	50	98	1	0.2682
6:135137285:A:G	50	98	0.98	0.2968
6:135137457:C:A	50	98	0.98	0.3146
6:135138345:A:C	50	100	0.96	0.0817
6:135138699:G:A	50	96	0.98	0.1583
6:135138964:G:T	50	98	0.96	0.08206
6:135138974:T:C	50	96	0.99	0.01961
6:135139541:A:G	50	100	0.98	0.05247
6:135139598:G:C	50	100	0.87	0.0276
6:135139861:A:G	50	96	0.99	0.4038
6:135139944:A:G	50	100	0.93	0.01053
6:135139996:C:T	50	100	1	0.3508
6:135139998:G:A	50	100	0.97	0.04575
6:135140728:C:A	50	100	1	0.3504
6:135140799:A:G	50	100	1	0.3511
6:135141324:C:T	50	100	0.88	0.02796
6:135141542:A:G	50	98	1	0.3969
6:135141706:C:T	50	96	1	0.01071
6:135142195:G:A	50	100	1	0.3502
6:135142541:T:C	50	98	1	0.06373
6:135142570:A:G	50	98	1	0.2404
6:135142809:C:T	50	100	1	0.3573
6:135142859:G:T	50	98	1	0.06391
6:135142915:A:G	50	100	1	0.4012
6:135144000:G:T	50	98	1	0.05919
6:135144130:G:T	50	98	1	0.06391
6:135144336:T:C	50	100	1	0.169
6:135144367:A:T	50	98	1	0.06391
6:135144413:A:C	50	100	1	0.3573
6:135144482:G:T	50	98	1	0.06409
6:135146050:C:T	50	98	0.99	0.2362
6:135146277:T:C	50	100	1	0.3994
6:135146383:T:A	50	100	0.99	0.1659
6:135146587:T:A	50	100	1	0.3994
6:135146867:A:T	50	98	1	0.2364
6:135147113:A:T	44	97.7	0.84	0.03994
6:135147172:C:T	50	98	0.99	0.1652
6:135147753:A:C	50	100	1	0.4034
6:135148368:G:A	50	100	0.98	0.02015
6:135148614:C:T	50	100	1	0.3598
6:135148846:G:C	50	100	1	0.4038
6:135149007:A:G	50	100	1	0.05283
6:135149689:A:G	50	100	1	0.05792
6:135150063:A:T	50	100	0.91	0.01416
6:135150464:A:G	50	100	1	0.04394
6:135150478:T:C	50	100	0.99	0.3371
6:135151120:G:A	50	100	0.99	0.1774
6:135151364:A:G	50	100	0.99	0.1765
6:135151459:G:T	50	100	1	0.01198
6:135151593:T:A	50	100	1	0.4103
6:135152164:G:C	50	100	1	0.04902
6:135152308:C:T	50	100	1	0.4118
6:135152556:G:C	50	100	1	0.04412
6:135152677:C:T	50	100	1	0.1736
6:135152739:C:T	50	100	1	0.04394
6:135152760:T:C	50	100	1	0.04448
6:135152789:T:A	50	100	0.95	0.02124
6:135153138:A:G	50	98	0.99	0.2373
6:135153496:T:C	50	100	1	0.3373
6:135154735:G:A	50	100	1	0.01107
6:135154983:A:C	50	100	1	0.1768
6:135155302:A:T	50	100	1	0.337
6:135155413:G:A	50	100	1	0.1768
6:135155622:G:A	50	100	1	0.04902
6:135156069:G:A	50	100	0.99	0.3371
6:135156117:G:A	50	100	0.92	0.01416
6:135156130:C:T	50	100	0.96	0.02124
6:135156199:A:G	50	100	1	0.4096
6:135156849:T:A	50	100	0.99	0.2213
6:135158277:A:G	50	96	0.97	0.4499
6:135158413:A:G	50	98	0.83	0.06028
6:135158539:C:T	50	96	0.98	0.4199
6:135158565:T:G	50	94	0.98	0.4337
6:135158802:G:A	50	100	1	0.01543
6:135158869:T:C	50	100	1	0.01398
6:135158916:T:C	50	100	0.98	0.1649
6:135158954:C:T	50	100	1	0.02088
6:135159009:T:G	50	98	0.98	0.1737
6:135159277:G:A	50	100	0.98	0.01107
6:135159438:A:G	50	98	0.99	0.4263
6:135160317:A:G	50	100	0.99	0.01489
6:135160332:C:T	50	100	0.93	0.01398
6:135160747:T:A	50	100	0.98	0.1661
6:135160813:A:T	50	100	0.88	0.0138
6:135161428:C:T	50	98	0.99	0.443
6:135161681:A:C	50	96	0.99	0.4212
6:135161856:G:T	50	98	0.8	0.04176
6:135162604:C:A	50	98	0.98	0.4622
6:135162671:T:A	50	100	0.97	0.169
6:135162673:T:C	50	98	0.99	0.3972
6:135163307:A:G	50	100	0.97	0.1478
6:135163571:C:T	50	100	0.89	0.03304
6:135163956:C:T	50	100	0.99	0.1396
6:135164161:C:T	50	98	0.97	0.4857
6:135164191:C:T	50	100	0.98	0.02505
6:135164360:G:A	50	100	0.99	0.1587
6:135164884:A:G	50	98	1	0.1429
6:135165174:T:C	50	98	1	0.02433
6:135165369:C:T	50	98	0.99	0.01943
6:135165842:C:T	50	100	1	0.02869
6:135165969:C:T	50	100	0.99	0.1097
6:135166064:T:A	50	100	1	0.01071
6:135166364:G:C	50	98	1	0.279
6:135166476:A:G	50	100	0.99	0.1184
6:135166661:T:A	50	98	0.96	0.01852
6:135166945:G:A	50	100	0.99	0.1251
6:135167056:A:G	50	98	0.86	0.01743
6:135167245:G:A	50	100	0.96	0.1425
6:135167328:G:A	49	98	0.97	0.1846
6:135167358:T:C	50	98	0.99	0.3785
6:135167628:C:A	50	100	0.96	0.03831
6:135167931:T:C	50	96	1	0.3789
6:135168044:G:T	50	100	0.95	0.0118
6:135168345:G:A	50	100	1	0.01071
6:135169288:C:A	50	100	0.98	0.4446
6:135169330:A:T	50	100	0.98	0.1215
6:135169760:C:T	50	100	0.99	0.3911
6:135169869:G:A	50	100	1	0.01561
6:135170164:G:A	50	100	0.86	0.01362
6:135170349:G:A	50	98	0.99	0.3782
6:135170734:G:T	50	98	0.99	0.2553
6:135171270:C:A	50	100	0.99	0.4328
6:135171396:C:T	50	100	0.98	0.4296
6:135171399:C:T	50	100	0.98	0.4325
6:135172740:A:C	50	98	0.98	0.4448
6:135173039:T:C	50	100	1	0.01253
6:135173452:C:G	49	89.8	0.9	0.331
6:135173737:T:C	50	100	1	0.3246
6:135173882:C:A	50	100	0.86	0.01362
6:135174088:C:T	50	98	0.99	0.4572
6:135174277:A:G	50	100	1	0.06209
6:135174294:A:G	50	100	0.96	0.01997
6:135174436:T:C	50	100	1	0.3891
6:135174836:G:A	50	100	1	0.06209
6:135174899:C:G	50	100	1	0.01071
6:135175972:G:A	50	94	0.75	0.04303
6:135175974:G:A	50	94	0.99	0.4168
6:135175976:G:A	50	94	0.99	0.4198
6:135176299:A:G	50	98	0.95	0.01071
6:135176554:G:C	50	100	1	0.1209
6:135176694:G:A	50	100	1	0.1209
6:135176948:C:T	50	98	0.84	0.01017
6:135177063:C:T	50	100	1	0.4512
6:135177114:A:T	50	100	1	0.4187
6:135177595:G:C	50	100	1	0.4192
6:135177619:C:T	50	100	0.93	0.02887
6:135178322:T:A	50	100	1	0.4884
6:135178507:C:T	50	100	0.77	0.02288
6:135178949:G:C	50	98	1	0.3226
6:135179445:T:C	50	100	1	0.02451
6:135179635:G:C	50	100	1	0.1242
6:135181116:C:A	44	100	1	0.01053
6:135181703:T:G	50	100	0.99	0.02451
6:135182625:C:A	49	98	1	0.01107
6:135182647:C:T	50	100	1	0.3918
6:135182912:A:C	50	100	1	0.4513
6:135184086:G:A	50	100	1	0.02451
6:135184567:A:G	50	100	1	0.05973
6:135184617:G:A	50	100	0.94	0.01035
6:135185296:C:T	50	100	1	0.06209
6:135185304:G:A	50	100	0.9	0.01834
6:135185566:T:C	50	100	1	0.01162
6:135186066:A:C	50	100	1	0.0256
6:135186256:T:C	50	100	1	0.1583
6:135186780:A:C	50	100	0.75	0.01198
6:135188291:T:C	50	100	0.99	0.05428
6:135188507:G:T	49	95.9	0.9	0.07262
6:135188521:G:T	48	93.8	0.98	0.471
6:135189006:C:G	50	100	0.99	0.01198
6:135189381:C:T	50	100	1	0.05011
6:135189970:A:T	50	96	0.99	0.4094
6:135190449:G:A	50	100	1	0.08878
6:135190744:A:T	50	100	0.99	0.05374
6:135191266:A:G	50	100	0.99	0.05374
6:135191353:T:A	50	100	1	0.04012
6:135191641:A:G	50	100	0.98	0.06209
6:135192917:T:C	50	100	1	0.01235
6:135193420:T:G	50	100	0.98	0.3557
6:135194310:T:C	50	100	1	0.154
6:135194702:A:G	50	100	1	0.02378
6:135196058:A:G	50	98	0.84	0.03159
6:135196476:A:G	50	100	1	0.1614
6:135196676:G:A	50	100	0.99	0.06118
6:135196858:G:A	50	100	0.99	0.08896
6:135198179:G:A	50	100	0.99	0.01035
6:135198362:T:C	50	100	1	0.1383
6:135199944:C:T	50	100	0.84	0.02142
6:135200284:G:T	50	100	0.95	0.02996
6:135200948:G:A	50	100	0.98	0.04739
6:135201498:T:C	50	100	0.74	0.02106
6:135201544:A:G	50	100	0.93	0.05719
6:135201617:A:G	50	100	0.99	0.09495
6:135201801:T:C	50	100	1	0.4886
6:135202112:G:A	50	100	0.84	0.01779
6:135202445:T:C	50	100	0.99	0.472
6:135202636:A:G	49	100	1	0.4869
6:135202648:G:A	50	100	0.99	0.08715
6:135203378:A:G	50	100	0.99	0.4877
6:135203415:C:T	50	100	0.99	0.4454
6:135204258:G:T	50	100	0.99	0.4795
6:135204522:C:T	50	100	1	0.05737
6:135204599:A:G	50	100	1	0.4956
6:135204789:T:C	50	100	0.99	0.4791
6:135204821:A:G	50	98	1	0.07625
6:135205101:G:A	49	100	0.9	0.02723
6:135205630:C:T	50	98	1	0.437
6:135205875:G:A	50	100	1	0.05755
6:135205899:G:A	50	100	0.94	0.02015
6:135206176:G:A	48	100	0.99	0.3588
6:135206219:A:T	49	95.9	0.74	0.01634
6:135206222:A:T	50	90	0.87	0.2328
6:135206225:A:T	50	86	0.89	0.4811
6:135206228:T:A	47	78.7	0.84	0.1814
6:135206231:T:A	48	97.9	0.76	0.04031
6:135207162:C:T	50	100	0.99	0.0866
6:135207350:G:A	50	98	1	0.06736
6:135207584:A:G	50	100	1	0.4907
6:135207853:G:A	50	98	1	0.0679
6:135207857:C:T	50	100	0.99	0.0118
6:135207978:C:T	50	100	0.95	0.1409
6:135208018:C:T	50	100	0.98	0.02215
6:135208073:T:A	50	98	1	0.4426
6:135208423:C:T	50	98	1	0.4368
6:135208901:C:A	50	100	1	0.09205
6:135210313:C:G	50	98	1	0.437
6:135210501:G:T	50	98	1	0.4316
6:135210662:T:C	50	100	1	0.405
6:135211694:A:G	50	100	0.86	0.03268
6:135212146:T:G	50	100	1	0.406
6:135213508:A:G	50	100	0.99	0.08969
6:135213685:T:C	50	98	0.74	0.05447
6:135213879:C:G	50	100	0.99	0.0472
6:135213880:G:A	50	100	0.98	0.3141
6:135214102:C:T	50	98	1	0.4292
6:135214309:T:C	50	98	1	0.4297
6:135214594:T:G	50	100	0.95	0.01816
6:135214883:C:T	50	98	0.98	0.1585
6:135215358:T:C	50	100	0.98	0.3642
6:135215448:A:G	49	100	0.98	0.3722
6:135216055:A:G	50	100	0.98	0.1672
6:135216752:C:G	50	98	0.96	0.4112
6:135216759:A:G	50	98	0.95	0.4261
6:135217454:G:A	50	92	0.88	0.3927
6:135217501:A:G	50	90	0.89	0.3464
6:135219242:G:A	50	94	0.94	0.4288
6:135219311:A:G	50	94	0.94	0.4296
6:135219411:T:C	50	100	0.94	0.01126
6:135219913:G:C	50	100	1	0.01888
6:135220031:G:A	50	98	0.97	0.3163
6:135220056:C:T	50	100	0.94	0.1803
6:135220257:G:A	50	98	0.94	0.1389
6:135220369:A:G	50	98	0.9	0.05156
6:135221654:G:A	50	98	0.95	0.1385
6:135221661:G:A	50	100	0.96	0.1349
6:135222339:G:A	50	100	1	0.01634
6:135222701:A:T	50	98	0.95	0.4299
6:135222789:T:G	50	100	0.97	0.1369
6:135223104:T:G	50	100	0.97	0.03032
6:135223219:C:T	50	100	0.97	0.1369
6:135223379:T:A	50	100	0.94	0.1808
6:135223420:G:T	50	100	0.9	0.0423
6:135223671:C:T	50	100	1	0.0276
6:135224247:G:A	50	98	0.94	0.142
6:135224322:T:G	50	96	0.96	0.4265
6:135224471:A:G	50	100	0.92	0.01162
6:135225264:A:G	50	100	1	0.01525
6:135225291:T:C	50	100	0.93	0.01289
6:135226036:C:T	50	100	0.99	0.08787
6:135227277:G:A	50	100	1	0.02342
6:135228963:C:T	50	100	0.98	0.1244
6:135229054:G:A	50	100	0.63	0.01543
6:135229205:C:T	50	100	0.98	0.1244
6:135229583:A:T	50	100	1	0.2389
6:135229602:A:G	50	100	1	0.02288
6:135230622:T:A	50	98	0.99	0.4114
6:135230623:T:A	50	98	0.96	0.03649
6:135230632:T:C	50	100	1	0.112
6:135230745:T:C	50	100	0.99	0.0492
6:135231096:T:G	48	100	1	0.02324
6:135231129:A:G	50	100	0.96	0.03068
6:135232061:G:A	50	100	1	0.1127
6:135232064:C:T	50	98	1	0.1899
6:135232222:T:C	50	100	0.99	0.451
6:135232898:C:G	50	100	0.93	0.1376
6:135233038:T:C	50	100	0.95	0.04902
6:135234401:C:T	50	100	0.95	0.0492
6:135234774:T:A	50	100	1	0.2438
6:135234775:G:A	50	100	1	0.2438
6:135235123:C:T	50	100	0.99	0.01652
6:135235312:C:T	50	100	1	0.2406
6:135235687:G:A	50	100	0.84	0.02578
6:135236132:A:G	50	100	0.95	0.0492
6:135237575:T:A	50	100	1	0.3203
6:135237813:C:G	50	100	1	0.2395
6:135237867:A:G	50	100	1	0.2776
6:135238077:T:C	50	100	0.99	0.01525
6:135238283:G:A	50	100	1	0.2776
6:135238322:C:T	50	100	0.93	0.01017
6:135238645:T:C	50	100	0.93	0.1429
6:135238655:A:G	50	100	1	0.2778
6:135239019:T:C	50	100	1	0.3204
6:135239824:C:A	50	100	1	0.278
6:135239921:A:T	50	100	0.92	0.01924
6:135240169:G:A	50	100	0.93	0.01489
6:135240634:T:C	50	100	1	0.0167
6:135241331:A:G	50	100	0.94	0.02633
6:135241404:T:G	50	100	0.98	0.03613
6:135241769:A:G	50	100	0.99	0.4584
6:135243086:C:T	50	100	0.96	0.03232
6:135243237:G:A	50	100	0.99	0.1322
6:135243812:T:C	50	98	0.98	0.08097
6:135244243:A:C	50	98	0.98	0.08079
6:135244253:C:T	50	100	0.99	0.1545
6:135244370:C:A	50	96	0.65	0.01652
6:135244943:A:C	50	100	0.98	0.1307
6:135245254:G:A	50	100	0.93	0.01434
6:135245805:G:A	50	100	0.99	0.4575
6:135246309:A:G	50	100	0.99	0.3246
6:135246426:G:A	50	100	0.99	0.1578
6:135246869:T:C	50	100	0.99	0.3239
6:135247534:G:A	50	100	0.98	0.05265
6:135248284:C:T	50	96	1	0.1567
6:135248557:C:G	50	100	0.93	0.02342
6:135248947:A:G	50	98	1	0.1356
6:135248957:T:C	50	98	0.98	0.1665
6:135248987:A:G	50	100	0.99	0.3243
6:135249139:A:T	50	98	0.93	0.05719
6:135249142:A:T	50	94	0.87	0.159
6:135249145:T:A	50	84	0.79	0.1294
6:135249699:C:T	50	100	1	0.01071
6:135249766:A:G	50	100	0.94	0.03413
6:135250068:C:T	50	100	1	0.0167
6:135250683:G:A	50	100	1	0.1574
6:135250912:T:G	50	98	1	0.04847
6:135250956:T:C	50	100	1	0.03649
6:135251075:G:T	50	100	0.99	0.08007
6:135251239:G:T	50	100	1	0.07934
6:135251250:G:A	50	100	1	0.01126
6:135251808:C:T	50	98	1	0.07934
6:135252114:C:T	50	100	1	0.1743
6:135252182:G:A	50	98	0.99	0.05828
6:135253025:C:T	50	100	0.99	0.05828
6:135253557:A:C	50	100	1	0.1854
6:135253700:T:C	50	100	0.95	0.02687
6:135253992:T:C	50	100	1	0.1859
6:135254071:G:A	50	100	1	0.01307
6:135254113:C:T	50	100	1	0.1569
6:135254220:T:C	50	98	0.98	0.4586
6:135254372:C:T	50	100	1	0.157
6:135254593:G:A	50	100	0.92	0.01961
6:135254606:G:C	50	100	0.98	0.3012
6:135255106:A:G	50	98	0.98	0.3569
6:135255444:G:A	50	100	0.95	0.03341
6:135255582:G:A	50	100	1	0.02996
6:135255637:G:C	49	95.9	0.95	0.03649
6:135255643:T:C	50	94	0.98	0.09205
6:135255758:G:A	50	98	0.92	0.01779
6:135255867:G:A	50	100	1	0.02996
6:135255968:C:G	50	98	0.92	0.01779
6:135256214:G:A	49	100	1	0.02124
6:135256345:A:C	50	100	1	0.02397
6:135256457:C:T	50	100	0.98	0.2366
6:135256544:T:C	50	100	0.97	0.03722
6:135256657:A:G	50	100	0.99	0.08043
6:135257222:A:G	50	100	1	0.03577
6:135257286:T:A	50	100	1	0.07462
6:135257977:C:T	50	100	0.99	0.4504
6:135258759:G:A	50	100	0.99	0.2709
6:135258940:G:C	50	100	1	0.07952
6:135259181:T:C	50	100	0.97	0.04956
6:135259584:C:A	50	100	1	0.2527
6:135259815:T:C	50	100	0.93	0.3637
6:135260103:C:T	50	100	1	0.2168
6:135260414:A:G	50	98	0.98	0.1156
6:135260562:C:T	50	100	1	0.1333
6:135260626:C:T	50	100	1	0.03014
6:135260935:T:C	50	100	0.99	0.4508
6:135260961:T:C	50	98	0.98	0.2048
6:135261402:C:A	50	100	0.97	0.03813
6:135261676:G:A	50	100	1	0.03486
6:135261690:T:C	50	98	0.94	0.04648
6:135261929:T:C	50	98	0.91	0.04466
6:135262001:G:A	50	100	0.78	0.01561
6:135262253:C:T	50	100	1	0.0492
6:135262456:G:A	50	100	1	0.03413
6:135262485:A:C	50	100	0.98	0.4601
6:135262696:G:A	50	98	0.98	0.179
6:135262877:A:C	50	100	1	0.02233
6:135262925:C:T	50	100	1	0.05011
6:135262927:G:A	50	100	0.93	0.03486
6:135263011:T:C	50	98	0.99	0.2772
6:135263160:C:G	50	98	0.99	0.2771
6:135263829:G:C	50	98	0.98	0.2767
6:135264350:C:T	50	100	0.94	0.04648
6:135264414:A:G	50	100	0.98	0.3272
6:135264453:G:A	50	100	0.95	0.06282
6:135264556:A:G	50	100	0.98	0.1443
6:135264832:T:C	50	100	0.96	0.07462
6:135265052:A:G	50	88	0.98	0.331
6:135265087:T:C	49	87.8	0.97	0.2745
6:135265124:C:T	48	89.6	0.97	0.1799
6:135265350:T:C	50	100	0.99	0.02197
6:135266037:G:T	50	100	0.98	0.1347
6:135266540:T:A	50	100	0.91	0.04793
6:135266585:A:G	50	100	0.98	0.05229
6:135267688:G:A	50	92	0.92	0.1503
6:135267795:A:G	50	100	0.87	0.02251
6:135267925:T:C	50	100	0.84	0.1189
6:135268129:T:C	50	98	0.9	0.06391
6:135268332:C:T	50	100	0.88	0.08206
6:135268622:C:G	50	96	0.91	0.06917
6:135268628:T:C	50	96	0.89	0.423
6:135268630:G:A	50	96	0.91	0.06409
6:135269109:A:G	50	100	0.9	0.01162
6:135269470:A:C	50	98	0.9	0.02941
6:135269698:C:T	50	98	0.94	0.0305
6:135270006:T:A	50	96	0.92	0.1044
6:135270254:A:G	50	94	0.92	0.4846
6:135270456:C:T	50	98	0.94	0.07081
6:135271073:G:A	50	100	0.98	0.01507
6:135271587:A:G	50	100	0.98	0.05211
6:135271880:G:T	50	100	0.99	0.01852
6:135271967:C:A	50	100	0.8	0.0158
6:135272166:G:C	50	100	0.99	0.09477
6:135272288:A:G	50	98	0.99	0.09495
6:135272343:C:A	50	100	0.99	0.01961
6:135272431:T:C	50	100	0.99	0.01961
6:135273364:T:A	47	97.9	0.67	0.01071
6:135274422:A:G	50	100	0.99	0.0797
6:135274445:T:C	50	100	0.99	0.01961
6:135274922:G:A	50	98	1	0.09023
6:135275150:C:T	50	98	1	0.09532
6:135275735:C:T	50	100	0.98	0.02015
6:135275782:T:C	50	98	0.8	0.01035
6:135275989:C:A	50	98	1	0.09532
6:135276855:A:G	50	100	0.89	0.01307
6:135277229:A:G	50	98	0.97	0.11
6:135277983:A:T	50	98	0.86	0.1975
6:135278608:T:C	50	100	0.96	0.1812
6:135278821:C:T	50	100	0.97	0.02633
6:135279071:C:A	50	98	0.96	0.07062
6:135279111:C:G	50	100	0.98	0.03195
6:135279413:C:A	50	98	0.94	0.06046
6:135279657:T:C	50	100	1	0.01761
6:135279714:C:T	50	100	0.94	0.06028
6:135279782:T:C	50	96	0.84	0.03232
6:135279836:G:A	50	100	0.74	0.02052
6:135280085:C:G	50	98	1	0.02923
6:135280291:A:G	50	100	0.87	0.03958
6:135280544:A:G	50	100	0.99	0.01725
6:135281852:G:A	50	98	0.98	0.06845
6:135282429:A:T	50	100	1	0.1118
6:135282747:A:G	50	100	0.98	0.1153
6:135282771:A:G	50	100	0.98	0.1251
6:135283183:T:G	50	98	0.98	0.06917
6:135283500:G:A	50	100	1	0.01924
6:135283800:T:C	50	100	1	0.03831
6:135283805:C:G	50	100	1	0.02651
6:135285617:C:G	50	100	0.99	0.1251
6:135285753:T:C	50	100	0.99	0.1251
6:135286103:A:G	50	98	0.69	0.01107
6:135286681:A:G	50	98	1	0.05174
6:135287106:A:C	50	100	1	0.05973
6:135287299:A:C	50	100	0.97	0.06736
6:135288018:C:G	50	100	0.98	0.2164
6:135288498:A:C	50	100	0.88	0.02124
6:135288849:A:C	50	100	0.94	0.05501
6:135291458:G:A	50	100	0.99	0.1233
6:135292049:C:T	50	100	1	0.124
6:135292548:G:T	50	100	0.97	0.04593
6:135292826:G:A	50	100	0.99	0.02015
6:135293750:G:T	50	100	0.97	0.04593
6:135294170:C:T	50	100	0.97	0.05937
6:135294250:C:A	50	100	0.99	0.1098
6:135294573:T:C	50	100	1	0.03159
6:135295827:G:A	50	100	0.99	0.0207
6:135295945:C:T	50	100	0.98	0.06173
6:135297311:A:G	50	100	0.99	0.06427
6:135297745:A:G	50	100	0.99	0.01852
6:135298037:C:A	50	100	1	0.02723
6:135298291:G:A	50	100	0.98	0.06173
6:135299135:T:C	50	100	0.99	0.1418
6:135299193:A:T	50	100	0.99	0.01834
6:135299463:G:A	50	100	0.98	0.07607
6:135299624:T:C	50	100	1	0.02723
6:135300000:C:T	50	100	0.99	0.05265
6:135300341:G:A	50	94	0.81	0.01834
6:135301091:T:C	50	100	1	0.02723
6:135301681:T:G	50	100	0.94	0.4292
6:135301786:A:T	50	100	1	0.03359
6:135302446:C:T	50	100	0.93	0.05174
6:135302695:C:T	50	98	0.89	0.2665
6:135302826:G:A	50	100	0.94	0.08733
6:135302876:A:G	50	98	0.92	0.02142
6:135303025:T:G	50	100	0.92	0.02378
6:135303673:G:A	50	98	0.99	0.3673
6:135304348:C:T	50	100	1	0.01797
6:135304573:C:A	50	100	1	0.01216
6:135304639:C:T	50	100	1	0.02179
6:135304663:C:G	50	100	1	0.0345
6:135305210:T:G	50	100	1	0.2689
6:135305974:C:G	50	100	1	0.0118
6:135306177:T:C	50	100	1	0.02633
6:135306231:T:C	50	100	1	0.3255
6:135306396:G:A	50	100	0.99	0.4639
6:135306402:A:G	50	100	1	0.0748
6:135306480:G:A	50	100	1	0.01216
6:135306536:A:G	50	100	1	0.0236
6:135306561:G:A	50	100	1	0.03395
6:135306855:G:A	50	100	1	0.09641
6:135306960:T:A	50	100	1	0.02179
6:135307044:T:C	50	100	0.83	0.01235
6:135307532:G:A	50	100	1	0.07153
6:135307669:A:G	50	100	0.96	0.03522
6:135307831:C:T	50	100	1	0.02052
6:135308003:A:T	50	100	1	0.03522
6:135308008:T:C	50	100	1	0.0118
6:135308197:G:A	50	100	1	0.1353
6:135308280:G:C	50	100	1	0.1353
6:135309232:A:G	50	100	1	0.1353
6:135309306:T:C	50	100	1	0.02633
6:135311041:C:G	50	100	0.97	0.08152
6:135311210:G:A	49	100	0.97	0.08152
6:135311487:A:C	50	100	1	0.3731
6:135311511:C:T	50	100	1	0.3736
6:135311604:C:T	50	100	1	0.09405
6:135312633:T:C	50	100	0.88	0.0118
6:135312868:T:C	50	100	0.98	0.3983
6:135312895:C:G	50	100	1	0.1356
6:135313237:G:A	50	100	0.96	0.02106
6:135313962:G:C	50	100	1	0.2783
6:135314002:A:G	50	98	1	0.08805
6:135314411:A:G	50	100	1	0.3228
6:135314961:G:A	50	100	1	0.01307
6:135315389:C:T	50	100	1	0.02106
6:135316176:C:T	50	100	1	0.08787
6:135318015:A:C	50	100	1	0.01198
6:135318451:G:T	50	100	0.97	0.02633
6:135318506:C:T	50	100	1	0.3794
6:135318845:A:G	50	100	1	0.02741
6:135319827:G:C	50	100	0.99	0.453
6:135320231:T:G	50	100	1	0.4259
6:135320279:C:A	50	100	1	0.4345
6:135320313:A:C	50	100	1	0.01743
6:135320347:G:C	50	100	1	0.01216
6:135320951:G:T	50	100	0.84	0.0256
6:135321618:T:C	50	100	1	0.4343
6:135321652:T:C	50	100	1	0.05192
6:135322868:T:C	50	100	1	0.05211
6:135324063:T:C	50	100	1	0.04375
6:135324065:G:A	50	100	1	0.4323
6:135324083:G:A	50	100	1	0.02142
6:135324309:C:T	50	100	1	0.4337
6:135324718:A:C	50	100	1	0.01071
6:135324906:A:G	50	100	0.69	0.01289
6:135325097:A:G	49	100	1	0.3796
6:135325554:T:C	50	100	1	0.03813
6:135325914:G:A	50	100	1	0.09386
6:135325961:A:T	50	100	0.96	0.02106
6:135326595:C:G	50	100	1	0.01235
6:135327008:G:A	50	100	1	0.02142
6:135327076:C:A	50	100	1	0.01235
6:135327472:G:A	50	100	1	0.01071
6:135327875:C:T	50	100	1	0.4615
6:135328333:C:G	50	100	1	0.03722
6:135328678:A:G	50	100	1	0.4272
6:135329128:G:A	50	100	1	0.4615
6:135329876:T:G	50	100	1	0.0216
6:135330010:G:A	50	100	1	0.02052
6:135330282:C:A	50	98	0.83	0.03413
6:135330583:G:C	50	100	1	0.2415
6:135332017:G:C	50	100	1	0.01416
6:135332219:A:G	50	100	0.99	0.2596
6:135332260:G:T	50	100	1	0.4306
6:135332717:A:C	50	100	1	0.471
6:135333856:A:G	50	100	1	0.4686
6:135334726:T:C	50	100	1	0.01216
6:135334986:T:G	50	100	1	0.01561
6:135335114:C:A	50	100	1	0.3571
6:135336629:C:G	50	100	1	0.01543
6:135337376:C:T	50	100	1	0.2821
6:135338056:C:G	50	100	1	0.279
6:135338531:C:T	50	100	1	0.08733
6:135338932:T:C	50	100	0.95	0.03068
6:135339351:T:C	50	100	1	0.01543
6:135339832:T:C	50	100	1	0.01216
6:135340358:G:A	50	100	1	0.01761
6:135340396:A:T	50	100	1	0.02614
6:135340491:T:A	50	100	1	0.4303
6:135341200:C:A	50	100	1	0.01071
6:135341234:T:C	50	100	1	0.3771
6:135341380:A:G	50	100	1	0.02614
6:135341683:T:A	50	100	1	0.4684
6:135341970:T:C	50	100	1	0.02941
6:135342443:C:T	50	100	1	0.4617
6:135343227:T:C	50	100	1	0.425
6:135343512:G:A	50	100	0.86	0.02342
6:135344033:T:C	50	100	1	0.01216
6:135345294:T:C	50	100	1	0.4234
6:135345385:G:A	50	100	0.92	0.01797
6:135346257:C:T	50	100	0.96	0.01616
6:135346810:T:C	50	100	0.86	0.0276
6:135347350:C:G	50	100	0.92	0.01779
6:135347959:T:A	50	100	1	0.4268
6:135348216:C:T	50	98	0.91	0.01053
6:135350089:C:A	50	100	1	0.01089
6:135350731:G:C	50	100	1	0.09405
6:135351073:T:C	50	100	0.92	0.02959
6:135352146:C:T	50	100	1	0.4405
6:135352154:A:T	50	100	0.99	0.4334
6:135352518:G:C	50	100	0.99	0.03722
6:135352703:A:G	50	92	0.84	0.08188
6:135352712:T:C	50	96	0.86	0.01616
6:135352714:C:T	49	95.9	0.88	0.06699
6:135352995:G:T	50	100	1	0.09405
6:135353064:G:A	50	100	1	0.09405
6:135353806:A:T	50	100	0.99	0.03195
6:135353987:T:C	50	100	1	0.0276
6:135354030:G:A	50	100	0.91	0.01398
6:135354104:C:G	50	100	0.98	0.01761
6:135355266:C:T	50	100	1	0.283
6:135355666:T:C	50	100	0.99	0.03195
6:135355716:C:G	50	100	1	0.0276
6:135356064:A:G	50	100	1	0.2411
6:135356114:C:T	50	100	1	0.4345
6:135356479:A:C	50	100	1	0.02614
6:135356826:A:C	50	100	1	0.01216
6:135357151:A:C	50	100	0.99	0.08351
6:135357355:T:C	50	100	0.97	0.04684
6:135358090:C:G	50	100	0.98	0.07099
6:135358373:C:G	50	100	1	0.01216
6:135358580:A:G	50	100	0.94	0.01779
6:135359000:T:C	50	100	0.98	0.03377
6:135359432:C:A	50	100	1	0.03722
6:135360184:T:A	50	100	0.98	0.05556
6:135360566:T:C	50	100	1	0.2458
6:135361729:T:C	50	100	1	0.01216
6:135363315:T:C	50	100	0.91	0.04248
6:135363485:T:G	50	94	0.95	0.4828
6:135363762:G:A	43	100	0.97	0.09314
6:135363837:C:T	43	95.3	0.93	0.2487
6:135363862:C:T	35	97.1	0.77	0.03994
6:135363887:G:A	48	100	1	0.01216
6:135363919:T:G	35	94.3	0.69	0.05447
6:135364014:C:T	43	93	0.82	0.03577
6:135364019:G:A	49	100	1	0.0118
6:135364080:C:T	48	100	1	0.02614
6:135364300:C:T	49	98	0.76	0.02832
6:135364380:C:T	49	100	0.99	0.09168
6:135364390:C:T	50	98	0.95	0.01235
6:135364484:C:T	49	98	1	0.01198
6:135364839:G:A	50	100	1	0.03704
6:135364861:T:C	50	100	1	0.2805
6:135364878:C:T	50	100	0.97	0.01398
6:135365451:T:G	50	100	0.95	0.02669
6:135366063:C:T	50	100	1	0.2689
6:135366493:T:C	50	100	0.99	0.04611
6:135366737:C:T	50	100	0.95	0.01434
6:135366924:T:C	50	100	0.99	0.4749
6:135367575:C:T	50	100	1	0.01216
6:135368672:A:C	50	100	1	0.01216
6:135368697:G:A	50	100	0.99	0.4773
6:135369645:T:C	50	100	0.99	0.05156
6:135370378:A:T	50	100	1	0.4506
6:135370396:G:C	50	100	1	0.02142
6:135370440:T:C	50	100	1	0.01398
6:135370654:G:A	50	100	1	0.2476
6:135370724:G:A	50	100	1	0.08642
6:135371480:G:A	50	100	1	0.4771
6:135371533:C:A	50	100	1	0.4769
6:135371587:T:C	50	100	0.93	0.03377
6:135371709:G:T	50	100	1	0.4375
6:135373669:C:T	50	100	1	0.02342
6:135374118:T:A	49	100	0.86	0.01943
6:135374302:C:T	50	100	1	0.01616
6:135374342:G:C	50	100	0.99	0.01434
6:135374409:G:A	50	100	1	0.02251
6:135374829:A:G	50	100	1	0.05447
6:135375265:A:G	50	100	0.97	0.02015
6:135375266:T:C	50	100	0.99	0.01216
6:135375459:C:T	50	100	1	0.3767
6:135375519:C:T	50	100	0.97	0.01888
6:135375993:T:C	50	100	0.96	0.0236
6:135376111:G:A	50	98	1	0.05447
6:135376356:T:C	50	100	1	0.07262
6:135376609:C:T	50	100	0.99	0.04866
6:135376619:C:T	50	100	0.99	0.01198
6:135376643:G:T	50	100	1	0.03486
6:135376857:C:T	44	100	0.86	0.01398
6:135377151:A:C	50	100	1	0.02633
6:135377445:G:A	50	100	1	0.0463
6:135378147:C:A	50	100	1	0.06699
6:135378605:C:A	50	100	1	0.04575
6:135379567:T:C	50	100	1	0.2805
6:135379618:T:C	50	100	0.99	0.01216
6:135380786:T:C	48	97.9	0.9	0.02723
6:135381273:A:G	50	100	0.96	0.04884
6:135381405:C:T	50	100	1	0.04067
6:135382232:G:A	50	100	1	0.0354
6:135382494:A:G	50	100	0.8	0.01834
6:135382631:G:A	50	100	1	0.01434
6:135382954:T:C	30	86.7	0.99	0.4208
6:135383710:T:C	50	100	0.99	0.02033
6:135385617:C:T	50	100	1	0.07335
6:135385986:C:A	50	100	1	0.01017
6:135386095:G:A	50	100	1	0.02633
6:135386128:A:T	50	100	1	0.02378
6:135386293:C:T	50	100	1	0.01434
6:135386348:C:T	50	100	1	0.3644
6:135386641:T:G	50	100	1	0.01434
6:135386755:C:T	50	100	0.95	0.02033
6:135387190:A:G	50	100	1	0.02033
6:135387371:T:C	50	100	0.95	0.0443
6:135387948:C:T	50	100	0.98	0.01216
6:135388622:G:A	50	100	1	0.3653
6:135389556:G:A	50	100	1	0.4018
6:135390584:G:A	50	100	1	0.0256
6:135390592:G:A	50	100	1	0.04049
6:135390826:T:C	50	100	0.95	0.0443
6:135391236:T:C	50	100	0.98	0.01888
6:135391300:G:A	50	100	0.96	0.08769
6:135393176:C:T	50	100	1	0.04067
6:135393182:C:T	50	100	1	0.01906
6:135394237:C:T	50	100	1	0.3658
6:135394330:C:T	50	100	0.94	0.01216
6:135394870:T:C	50	100	0.83	0.01235
6:135395129:G:C	50	100	1	0.02033
6:135395394:A:T	50	100	1	0.3415
6:135395674:T:C	50	100	1	0.02505
6:135396253:C:T	50	100	1	0.01144
6:135396284:T:G	50	100	1	0.01107
6:135396318:G:A	50	100	1	0.01543
6:135396930:T:A	50	100	1	0.2805
6:135396982:T:C	50	100	0.91	0.02197
6:135397064:A:T	50	100	1	0.01271
6:135398362:C:A	50	100	1	0.3609
6:135398634:T:C	50	100	1	0.01543
6:135399178:C:T	50	100	0.98	0.1471
6:135399257:G:A	50	100	0.89	0.02179
6:135399517:G:A	50	100	1	0.01434
6:135400147:G:A	50	100	0.99	0.1015
6:135400354:A:G	50	100	1	0.02233
6:135402232:T:C	50	100	0.99	0.02033
6:135402535:G:A	50	96	0.86	0.01598
6:135403098:C:T	50	98	1	0.01434
6:135403192:G:A	50	100	1	0.02215
6:135403653:A:G	50	100	0.92	0.01216
6:135403832:T:C	50	100	0.97	0.01561
6:135404251:T:C	50	100	1	0.01543
6:135405251:T:A	50	100	0.92	0.01216
6:135405475:C:A	50	100	1	0.2803
6:135405922:T:C	50	100	0.99	0.1086
6:135407284:A:T	50	100	0.98	0.02233
6:135407699:C:T	50	100	1	0.03613
6:135407700:G:A	50	100	1	0.0118
6:135408024:G:C	50	100	0.98	0.3949
6:135408603:A:G	50	100	0.83	0.01235
6:135409325:T:C	50	100	0.99	0.09713
6:135409756:T:C	50	98	0.85	0.02142
6:135410484:T:C	50	100	1	0.04993
6:135410599:G:C	50	100	0.83	0.01289
6:135411021:C:T	50	100	0.98	0.02342
6:135411056:G:A	50	98	0.84	0.05029
6:135411843:T:C	50	100	0.88	0.0187
6:135412213:T:G	50	100	0.73	0.01344
6:135412372:C:G	50	100	0.96	0.03304
6:135412560:T:C	50	100	1	0.01071
6:135412685:T:A	50	100	0.99	0.1772
6:135412836:T:C	50	100	1	0.01961
6:135413172:T:C	50	98	1	0.4254
6:135413349:T:C	50	100	1	0.01071
6:135413405:T:C	50	100	1	0.01707
6:135413601:T:A	50	100	1	0.01071
6:135413762:T:C	50	100	1	0.01434
6:135414508:G:A	50	100	1	0.02052
6:135414782:C:A	49	100	1	0.1772
6:135414783:C:T	50	100	1	0.01162
6:135414785:T:A	50	100	1	0.0276
6:135415100:A:G	50	100	1	0.08715
6:135415138:T:G	50	100	0.76	0.01271
6:135415449:A:C	50	100	0.83	0.01253
6:135415544:A:G	50	100	1	0.01616
6:135416367:C:G	50	100	0.9	0.01616
6:135416516:C:T	50	100	0.89	0.03341
6:135416824:C:T	49	100	1	0.04484
6:135416902:T:C	50	100	1	0.02052
6:135417193:C:T	50	100	1	0.0138
6:135417601:A:C	50	100	1	0.0158
6:135417647:T:G	50	100	1	0.02578
6:135417924:C:T	50	100	0.99	0.1727
6:135418175:T:C	50	100	1	0.01961
6:135418217:C:A	50	100	1	0.2562
6:135418508:A:T	50	100	1	0.01162
6:135418661:G:C	50	100	1	0.01943
6:135418895:T:C	50	100	1	0.01434
6:135419235:C:G	50	100	1	0.01362
6:135419391:A:C	50	100	1	0.01489
6:135419674:T:A	50	100	1	0.01961
6:135419811:G:A	50	100	1	0.07553
6:135419949:C:A	50	100	0.99	0.1728
6:135420206:T:C	50	100	1	0.08696
6:135420215:T:C	50	98	0.93	0.02088
6:135421076:G:T	50	100	1	0.01162
6:135421303:C:T	50	100	1	0.0276
6:135421689:G:T	50	100	1	0.02578
6:135421863:T:A	50	100	1	0.07099
6:135422076:C:G	50	100	1	0.0276
6:135422254:C:T	50	100	0.96	0.0167
6:135422343:T:C	50	100	1	0.01979
6:135422525:G:A	50	100	1	0.02578
6:135422989:C:T	50	100	1	0.1144
6:135423411:G:A	50	100	1	0.1186
6:135423963:T:G	50	100	1	0.01271
6:135424157:G:T	50	100	1	0.07571
6:135424361:C:T	50	100	1	0.02614
6:135424393:T:C	50	100	1	0.02015
6:135424894:A:G	50	100	1	0.01071
6:135424948:G:T	50	100	1	0.02614
6:135425487:T:C	50	100	1	0.01071
6:135425746:C:T	50	100	1	0.2812
6:135426798:T:C	50	98	1	0.03631
6:135427062:A:G	50	100	1	0.1142
6:135427694:T:C	50	100	1	0.01071
6:135427786:T:C	50	100	1	0.02052
6:135428064:C:T	50	100	1	0.1924
6:135428096:A:G	50	98	0.89	0.04357
6:135428177:C:T	50	100	1	0.1924
6:135428240:C:G	50	100	1	0.02052
6:135428340:C:T	50	100	1	0.01071
6:135428544:T:C	50	100	1	0.01471
6:135428882:A:T	50	100	1	0.01961
6:135429002:T:C	50	100	1	0.03631
6:135429048:G:T	50	100	1	0.02015
6:135429297:C:G	50	100	0.99	0.03595
6:135429886:G:A	50	98	1	0.01906
6:135430186:C:T	50	100	0.76	0.01362
6:135430402:T:C	50	100	0.98	0.02052
6:135430872:A:G	50	100	0.93	0.01888
6:135431136:T:C	50	98	1	0.04484
6:135431470:T:C	50	100	1	0.03613
6:135431634:A:G	50	100	1	0.0443
6:135431675:C:T	50	100	1	0.1928
6:135431895:A:G	50	100	1	0.02052
6:135432266:T:A	50	98	0.96	0.1587
6:135432767:A:T	50	100	1	0.02052
6:135432875:T:C	50	100	1	0.02052
6:135432907:A:G	50	100	1	0.05084
6:135433070:A:G	50	100	1	0.02052
6:135433333:C:T	50	100	1	0.1928
6:135433642:G:A	50	100	1	0.02052
6:135433698:A:C	50	100	1	0.07589
6:135434485:T:C	50	100	1	0.02052
6:135434734:C:A	50	100	1	0.02052
6:135434895:G:A	50	100	1	0.07099
6:135435307:C:T	50	100	1	0.02052
6:135435815:G:A	50	100	0.96	0.01071
6:135435897:A:G	50	100	1	0.02052
6:135435926:C:T	50	100	1	0.03014
6:135437176:T:C	50	100	1	0.02487
6:135437966:G:A	50	100	1	0.1928
6:135438279:C:T	50	100	1	0.0728
6:135438817:C:T	50	100	1	0.05084
6:135438883:A:C	50	100	1	0.01071
6:135439290:G:A	50	100	0.89	0.01253
6:135439322:G:A	50	100	1	0.04412
6:135439655:T:C	50	100	0.99	0.4001
6:135439948:G:T	50	100	1	0.1926
6:135440095:A:C	50	100	1	0.4254
6:135440397:A:G	50	100	0.97	0.01362
6:135440808:C:T	50	100	1	0.02052
6:135441655:G:A	50	100	1	0.03014
6:135441727:C:T	50	100	0.99	0.2387
6:135441799:G:T	50	100	1	0.1447
6:135442184:G:A	50	100	0.97	0.01725
6:135442728:G:A	50	100	1	0.1926
6:135442761:G:A	50	100	1	0.02015
6:135443179:C:A	50	100	1	0.01071
6:135443253:C:T	50	100	1	0.01071
6:135443697:G:A	50	100	1	0.02923
6:135443744:T:A	50	100	1	0.02015
6:135443941:G:A	50	100	1	0.03032
6:135443971:C:T	50	100	0.95	0.02397
6:135443991:T:C	50	100	0.99	0.07698
6:135445008:C:T	50	100	1	0.03032
6:135445118:C:T	50	100	0.92	0.01616
6:135445360:G:A	50	100	1	0.0305
6:135445677:A:G	50	100	0.98	0.02378
6:135445974:T:C	50	100	0.94	0.01616
6:135446207:C:A	50	100	0.99	0.03468
6:135446416:C:T	50	100	1	0.4247
6:135447252:A:T	50	100	1	0.02052
6:135447287:T:C	50	100	0.95	0.01616
6:135447925:G:A	50	100	0.96	0.03413
6:135448551:A:G	50	100	1	0.08188
6:135448951:C:T	50	98	0.95	0.01652
6:135449761:C:T	50	100	1	0.01071
6:135450357:G:A	50	98	0.87	0.03849
6:135450580:G:A	50	100	0.99	0.02433
6:135450593:T:A	50	100	0.98	0.01924
6:135451058:A:G	50	100	1	0.065
6:135451128:C:T	50	100	0.94	0.01906
6:135451464:C:T	50	98	1	0.01289
6:135451894:T:G	50	100	1	0.065
6:135451910:T:G	50	100	1	0.4252
6:135451912:A:T	50	100	1	0.4252
6:135452010:G:A	50	100	0.98	0.02251
6:135452087:A:C	50	100	1	0.08243
6:135452415:T:A	50	100	1	0.05955
6:135453256:T:C	50	100	1	0.01725
6:135454026:C:T	50	100	1	0.01725
6:135454212:A:T	50	100	1	0.01725
6:135454414:A:G	50	100	1	0.06518
6:135454976:C:T	50	100	1	0.02088
6:135455340:T:A	50	100	1	0.4228
6:135455937:A:C	50	100	1	0.01725
6:135455977:G:A	50	100	1	0.02015
6:135456133:T:C	50	100	1	0.01725
6:135456180:T:C	50	98	1	0.01071
6:135457020:C:T	50	100	1	0.01652
6:135457139:C:G	50	100	1	0.02015
6:135457206:C:T	50	100	1	0.05664
6:135457233:A:G	50	100	1	0.01543
6:135457261:C:T	50	100	0.66	0.01289
6:135457828:G:A	50	100	1	0.01997
6:135458531:G:A	50	100	1	0.01725
6:135458564:A:G	50	100	1	0.1111
6:135458787:A:G	50	98	1	0.01289
6:135459052:T:A	50	100	1	0.06518
6:135459182:A:G	50	100	1	0.02015
6:135459243:C:T	50	100	1	0.06518
6:135459422:T:C	50	100	1	0.01725
6:135459424:A:C	50	100	1	0.04412
6:135459579:A:C	50	98	1	0.4228
6:135459719:A:C	50	100	1	0.01725
6:135459931:T:C	50	100	1	0.1111
6:135460021:G:A	50	100	1	0.0345
6:135460339:A:T	50	100	1	0.01725
6:135460348:C:T	50	100	1	0.01725
6:135460698:A:G	50	100	0.95	0.02832
6:135460922:C:T	50	98	1	0.01071
6:135461840:C:T	50	100	1	0.01961
6:135462211:T:C	50	100	1	0.01943
6:135462604:A:T	50	98	1	0.01289
6:135462763:T:C	50	100	1	0.01452
6:135463791:G:A	50	100	1	0.02269
6:135464124:T:A	50	100	1	0.07426
6:135465000:T:C	50	100	1	0.05955
6:135465035:G:A	50	100	1	0.08424
6:135465599:T:C	50	100	1	0.01289
6:135465716:G:C	50	100	1	0.01725
6:135467036:G:A	50	100	1	0.01271
6:135468229:T:C	50	100	1	0.02015
6:135468478:T:C	50	100	1	0.08243
6:135468955:A:G	50	100	1	0.01725
6:135469172:A:G	50	100	0.79	0.01325
6:135469208:C:T	50	98	1	0.04484
6:135469283:G:T	50	100	1	0.01725
6:135469690:A:C	50	98	1	0.01035
6:135469716:A:G	50	100	0.97	0.05955
6:135469929:T:C	50	100	1	0.03086
6:135470043:G:T	50	100	1	0.04956
6:135471052:T:C	50	100	1	0.01725
6:135471332:A:G	50	100	1	0.01725
6:135471386:C:T	50	100	1	0.0345
6:135471719:T:C	50	100	1	0.01071
6:135471885:A:G	50	100	1	0.01725
6:135472246:C:T	50	100	1	0.02614
6:135472564:G:A	50	98	1	0.01071
6:135472568:A:G	50	100	1	0.3106
6:135472610:G:C	50	100	1	0.03105
6:135473608:G:A	50	100	1	0.06518
6:135473941:G:A	50	100	0.83	0.01325
6:135474140:C:T	50	100	1	0.0345
6:135475977:T:G	50	100	1	0.02142
6:135475998:C:T	50	100	1	0.03468
6:135476670:T:C	50	100	1	0.2485
6:135476987:T:C	50	100	0.99	0.01271
6:135477034:C:T	50	100	1	0.01725
6:135477083:T:C	50	100	1	0.1696
6:135477133:C:T	50	100	1	0.06554
6:135477197:C:T	50	100	1	0.01943
6:135477629:G:A	50	100	1	0.02015
6:135477707:C:T	50	100	0.99	0.3088
6:135477730:C:T	50	100	1	0.08551
6:135477731:G:A	50	100	1	0.05628
6:135478190:T:C	50	100	1	0.06554
6:135478786:C:T	50	100	1	0.4256
6:135478966:T:C	50	100	1	0.08279
6:135480012:C:G	50	100	1	0.05937
6:135480650:G:C	50	100	1	0.04394
6:135480713:C:G	50	100	1	0.01725
6:135480884:T:C	50	100	1	0.08279
6:135481640:T:A	50	100	1	0.02324
6:135482435:T:A	50	100	1	0.01198
6:135483155:C:T	50	100	1	0.06554
6:135483493:C:A	50	100	1	0.3081
6:135483701:C:T	50	100	1	0.03468
6:135483842:G:A	50	100	1	0.01725
6:135483954:G:A	50	100	1	0.01725
6:135484100:G:C	50	100	1	0.01071
6:135484176:A:G	50	100	1	0.01071
6:135484852:G:A	50	100	1	0.01053
6:135485081:T:G	50	100	1	0.4241
6:135485091:A:G	50	100	1	0.01779
6:135485477:C:T	50	100	0.99	0.01725
6:135485755:T:C	50	100	0.98	0.01725
6:135486285:C:T	50	100	1	0.1084
6:135486304:A:G	50	100	1	0.1734
6:135486470:T:C	50	100	0.83	0.01289
6:135486893:A:G	50	100	1	0.01289
6:135486997:C:T	50	100	0.92	0.01725
6:135488074:G:C	50	100	1	0.03613
6:135488118:C:T	50	100	1	0.03431
6:135488673:T:C	50	100	1	0.1698
6:135489106:T:C	50	100	1	0.01216
6:135489882:A:G	50	98	0.99	0.02778
6:135489926:C:T	50	100	1	0.02142
6:135489937:G:A	50	98	0.99	0.02778
6:135489970:T:C	50	98	0.96	0.01707
6:135490384:G:A	50	100	0.97	0.01943
6:135490439:G:C	50	98	0.98	0.02778
6:135490449:T:C	50	98	0.98	0.02778
6:135490953:T:C	50	98	0.99	0.01253
6:135491062:C:T	50	98	0.96	0.01707
6:135491065:G:C	50	98	0.96	0.01707
6:135491113:G:T	50	98	0.94	0.05592
6:135491290:C:A	50	100	0.95	0.02052
6:135491590:A:G	50	100	0.98	0.01888
6:135492782:A:C	50	98	0.97	0.01852
6:135492945:T:C	50	98	0.98	0.01816
6:135493059:T:C	50	98	0.96	0.01816
6:135494325:T:C	50	100	1	0.01071
6:135494901:G:A	50	98	0.93	0.01816
6:135496010:T:C	50	100	0.92	0.01834
6:135496012:T:C	50	100	1	0.09877
6:135496079:T:C	50	98	0.99	0.01253
6:135496291:A:G	50	100	1	0.03613
6:135496321:T:C	50	98	0.92	0.01816
6:135496839:C:T	50	98	1	0.09895
6:135496997:C:T	50	100	0.99	0.1788
6:135497680:C:T	50	98	0.91	0.05501
6:135497759:C:A	49	98	1	0.2905
6:135497787:A:G	50	100	1	0.01961
6:135498845:T:C	50	100	0.91	0.01816
6:135499044:T:C	50	100	1	0.02342
6:135499928:G:C	50	100	1	0.116
6:135501444:T:A	50	100	0.98	0.063
6:135502132:A:G	50	100	0.91	0.01943
6:135502145:T:C	50	98	0.99	0.04194
6:135502147:C:T	50	100	0.88	0.04285
6:135502200:C:A	49	100	0.78	0.0345
6:135502475:G:T	50	100	0.99	0.0118
6:135502733:C:T	50	100	0.99	0.03722
6:135503003:G:A	50	100	0.93	0.02106
6:135503397:G:T	50	100	0.95	0.03068
6:135503412:C:T	50	100	1	0.01035
6:135503804:G:A	50	100	1	0.06645
6:135503989:G:C	50	100	1	0.1215
6:135504273:T:C	50	100	1	0.03776
6:135504563:T:C	50	100	0.98	0.1189
6:135504782:T:C	50	100	1	0.1104
6:135505564:T:C	50	100	0.91	0.01816
6:135505652:A:G	50	100	0.99	0.0118
6:135506334:G:T	50	100	0.99	0.09822
6:135506535:A:G	50	100	1	0.2928
6:135506613:T:C	50	100	1	0.1545
6:135506842:C:T	50	100	0.91	0.01816
6:135507156:T:A	50	100	1	0.1158
6:135507325:G:A	50	100	0.98	0.03468
6:135507530:A:T	50	98	0.76	0.01961
6:135507669:C:T	50	100	1	0.04375
6:135507748:G:A	50	100	1	0.06645
6:135507900:C:G	50	100	1	0.04575
6:135508058:C:T	50	100	1	0.01906
6:135508318:A:G	50	100	0.92	0.01797
6:135508658:T:C	50	100	1	0.1543
6:135508856:A:G	50	100	0.91	0.01816
6:135510119:G:T	50	100	0.99	0.03468
6:135510310:T:G	48	100	0.9	0.01816
6:135510317:A:G	49	100	0.97	0.01216
6:135510362:G:A	50	94	0.99	0.03486
6:135510374:C:A	50	98	0.86	0.03885
6:135510431:C:T	50	100	0.91	0.01816
6:135510473:C:T	49	95.9	1	0.07534
6:135510578:A:G	49	100	1	0.1215
6:135510678:C:T	50	100	1	0.02033
6:135510755:C:T	50	100	0.93	0.01816
6:135511022:G:C	49	100	0.93	0.01906
6:135511131:T:C	48	97.9	0.89	0.03304
6:135511279:T:C	44	90.9	0.98	0.1166
6:135511385:C:G	46	91.3	1	0.4223
6:135511583:G:A	50	100	0.94	0.01816
6:135512041:G:C	50	100	1	0.06645
6:135512195:A:G	50	100	0.96	0.01816
6:135512325:T:A	50	100	1	0.2928
6:135512472:G:A	50	100	0.89	0.01834
6:135512569:A:C	50	100	1	0.06645
6:135512853:G:C	50	100	0.98	0.0118
6:135512969:G:C	50	100	1	0.06645
6:135513892:T:C	50	100	1	0.01816
6:135513917:G:A	50	100	1	0.01816
6:135514429:A:G	50	100	1	0.1545
6:135514566:A:G	50	100	1	0.01834
6:135514719:A:G	50	100	0.99	0.0118
6:135514763:A:G	50	100	1	0.2927
6:135514859:G:A	50	100	0.95	0.01071
6:135515427:G:T	50	100	1	0.02723
6:135515661:T:C	50	100	1	0.01834
6:135515693:C:T	50	100	1	0.01816
6:135515764:C:G	50	100	1	0.06336
6:135515824:T:C	50	100	1	0.2927
6:135516054:T:A	50	100	1	0.1543
6:135516080:G:C	50	100	1	0.01017
6:135516125:G:A	50	100	1	0.01906
6:135516172:G:A	50	100	1	0.01816
6:135516702:C:T	50	100	1	0.01816
6:135516713:C:A	50	100	1	0.03758
6:135516771:A:G	50	100	1	0.04158
6:135517430:A:C	50	98	0.9	0.03867
6:135517829:A:G	50	100	1	0.01834
6:135518813:A:T	50	100	1	0.01816
6:135519918:C:A	50	100	1	0.293
6:135520378:C:T	50	100	1	0.01071
6:135521328:A:G	50	100	1	0.08769
6:135521666:G:A	50	100	1	0.09804
6:135522223:C:T	50	100	1	0.02124
6:135522268:C:T	50	100	1	0.03468
6:135522310:C:T	50	100	1	0.0236
6:135522371:T:A	50	100	0.99	0.0118
6:135522467:C:T	50	100	1	0.03377
6:135522722:C:T	50	100	0.98	0.01924
6:135522876:A:C	50	100	1	0.03758
6:135522887:G:A	50	100	1	0.01816
6:135523097:C:T	50	100	1	0.1545
6:135523098:G:T	50	100	1	0.01816
6:135523221:T:A	50	100	1	0.2903
6:135523401:T:C	50	100	1	0.01816
6:135523427:C:G	50	100	1	0.01816
6:135523647:T:C	50	100	1	0.01834
6:135523991:C:T	50	100	1	0.07534
6:135524007:C:T	50	100	1	0.1547
6:135524215:C:T	50	100	1	0.03613
6:135524216:C:T	50	100	1	0.02015
6:135524389:A:G	49	98	1	0.03468
6:135524776:C:T	50	100	0.92	0.02723
6:135524920:G:T	49	100	1	0.04176
6:135525001:G:A	50	98	0.89	0.02324
6:135525380:G:A	50	100	1	0.4225
6:135525577:T:G	50	100	1	0.04103
6:135525677:G:T	50	100	1	0.01017
6:135525755:G:A	50	100	1	0.02088
6:135525776:A:G	50	100	1	0.01743
6:135526198:G:A	50	100	1	0.02106
6:135526248:A:G	50	100	1	0.4247
6:135526680:A:G	50	100	1	0.03468
6:135526863:G:A	50	100	0.99	0.0138
6:135526923:A:G	50	100	0.98	0.01471
6:135527085:C:T	50	100	1	0.425
6:135527843:A:G	50	100	1	0.01924
6:135527868:C:T	50	100	1	0.01017
6:135528383:G:A	50	100	1	0.0138
6:135529185:T:G	50	98	1	0.01434
6:135529485:C:T	50	100	1	0.05138
6:135529627:A:G	50	100	0.99	0.01816
6:135529783:G:A	50	100	1	0.0138
6:135529831:A:G	50	100	1	0.01797
6:135530404:A:G	50	100	1	0.01797
6:135530920:A:C	50	100	1	0.08406
6:135531152:T:C	50	100	0.99	0.02052
6:135531655:A:T	50	100	1	0.02033
6:135531776:G:T	50	100	1	0.02033
6:135531829:G:C	50	100	1	0.02033
6:135532092:A:G	50	100	0.97	0.01162
6:135532333:C:T	50	100	1	0.02033
6:135532603:G:A	50	100	1	0.02033
6:135532705:G:A	50	100	1	0.02033
6:135533041:G:C	50	100	0.98	0.01852
6:135533268:A:G	50	100	1	0.02741
6:135533279:C:T	50	100	1	0.02033
6:135533335:T:C	50	100	1	0.02033
6:135533932:T:C	50	100	1	0.1102
6:135534279:C:T	50	100	1	0.01761
6:135534597:A:G	50	100	0.99	0.01162
6:135534822:A:G	50	100	1	0.01344
6:135534938:A:G	50	100	1	0.01471
6:135535662:A:T	50	100	1	0.01906
6:135536102:T:A	50	100	1	0.1349
6:135536150:C:A	50	100	1	0.01888
6:135536499:T:C	50	100	1	0.01743
6:135536746:G:A	50	100	1	0.1356
6:135537088:G:A	50	100	1	0.02033
6:135537661:T:A	50	100	1	0.02033
6:135538040:C:G	50	100	0.99	0.01126
6:135538072:A:T	50	100	1	0.01725
6:135538448:C:G	50	100	1	0.02033
6:135538559:G:A	50	100	1	0.4228
6:135539165:A:G	50	100	0.95	0.02651
6:135539276:G:A	50	100	1	0.4239
6:135539623:C:T	50	100	1	0.01725
6:135539849:T:C	50	100	1	0.04394
6:135539881:C:A	50	100	1	0.01761
6:135539984:C:T	50	100	1	0.01725
6:135540954:C:T	50	100	1	0.02088
6:135541512:A:G	50	100	1	0.02033
6:135541676:T:C	50	100	1	0.01688
6:135541735:A:G	50	100	1	0.02197
6:135541749:G:T	50	100	1	0.01725
6:135541842:T:A	50	100	0.95	0.01616
6:135542019:C:A	50	100	1	0.06845
6:135542321:G:A	50	100	1	0.02033
6:135542443:T:C	50	100	1	0.02033
6:135543306:C:T	50	100	1	0.01725
6:135543360:C:G	50	100	1	0.01779
6:135543457:A:G	50	100	1	0.01725
6:135543505:C:G	50	100	1	0.01725
6:135544091:G:A	50	100	1	0.4241
6:135544165:G:A	50	100	1	0.03468
6:135544198:G:T	50	100	1	0.03468
6:135544295:A:G	50	100	0.97	0.03468
6:135544478:A:T	35	100	1	0.02015
6:135545011:T:C	50	100	1	0.1035
6:135546341:A:C	50	100	1	0.04375
6:135546535:T:C	50	100	1	0.01434
6:135547164:G:C	50	100	0.96	0.06663
6:135547641:A:G	50	100	1	0.02397
6:135548226:C:G	50	100	1	0.03468
6:135548680:G:A	50	100	0.99	0.01126
6:135549190:A:T	50	100	1	0.02233
6:135549234:A:G	50	100	1	0.02215
6:135549640:T:C	50	100	1	0.3987
6:135549774:G:A	50	100	1	0.0187
6:135549844:C:T	50	100	1	0.4254
6:135550144:T:C	50	100	1	0.02015
6:135550764:G:A	50	100	1	0.01325
6:135550860:A:G	50	100	1	0.06173
6:135551010:G:T	50	100	1	0.238
6:135551034:A:G	50	100	1	0.02015
6:135551458:G:A	50	100	1	0.03468
6:135552143:T:G	50	100	1	0.061
6:135552255:T:C	50	100	1	0.03667
6:135552583:G:T	50	100	1	0.3123
6:135552717:G:A	50	100	1	0.1362
6:135553326:T:C	50	98	0.9	0.03922
6:135553467:C:G	50	100	0.9	0.03377
6:135553674:A:G	50	100	1	0.06881
6:135554144:G:A	50	100	1	0.01906
6:135554948:T:C	50	100	1	0.1367
6:135555205:A:G	50	100	1	0.2032
6:135555230:T:C	50	100	1	0.1946
6:135555907:T:G	50	100	1	0.1362
6:135555913:T:G	50	100	1	0.2012
6:135556089:C:T	50	100	1	0.01471
6:135556218:T:C	50	100	1	0.03468
6:135556437:G:A	50	100	0.99	0.01144
6:135556732:A:G	50	100	0.99	0.01852
6:135556839:A:C	50	100	1	0.4259
6:135557575:G:A	50	100	1	0.01688
6:135558466:G:A	50	100	1	0.03486
6:135559342:A:G	50	100	1	0.238
6:135559783:G:A	50	100	1	0.03776
6:135560241:A:C	50	100	1	0.03468
6:135562321:T:C	50	100	1	0.195
6:135563558:C:T	50	100	0.86	0.0325
6:135563756:C:A	50	100	1	0.1362
6:135564012:G:A	50	98	1	0.236
6:135564028:A:C	50	98	1	0.03468
6:135564295:C:G	50	100	1	0.2028
6:135564709:G:A	50	100	0.94	0.02669
6:135565217:G:A	50	100	1	0.1405
6:135566333:A:T	50	100	1	0.01471
6:135566848:G:C	50	100	1	0.2286
6:135566970:A:G	50	100	1	0.06227
6:135567222:T:C	50	100	1	0.01071
6:135567251:G:A	50	100	1	0.01761
6:135567405:C:T	50	100	1	0.03468
6:135569495:A:T	50	100	1	0.03468
6:135570127:G:T	50	100	1	0.06772
6:135570532:T:A	50	100	1	0.2898
6:135570603:G:T	50	100	1	0.04339
6:135571017:C:T	50	100	1	0.06754
6:135571414:G:A	50	100	1	0.01344
6:135572416:C:T	50	100	1	0.1363
6:135572585:G:T	50	100	1	0.2896
6:135572673:C:T	50	100	1	0.03214
6:135572812:T:C	50	100	1	0.2013
6:135572887:T:C	50	98	0.96	0.06826
6:135573135:A:G	50	100	0.98	0.03014
6:135573411:A:G	50	100	1	0.06754
6:135574770:A:G	50	100	1	0.1968
6:135575978:T:C	50	100	1	0.03686
6:135576111:A:G	50	100	1	0.06082
6:135576252:G:A	50	100	0.95	0.01543
6:135576497:G:A	50	100	1	0.03794
6:135576639:G:A	50	100	0.99	0.01924
6:135576797:C:T	50	100	0.94	0.02596
6:135577069:A:G	50	100	0.97	0.01725
6:135577495:T:A	50	100	0.99	0.03776
6:135577944:A:G	50	100	0.99	0.01924
6:135577948:T:C	50	100	1	0.01216
6:135578206:C:T	50	100	1	0.1954
6:135578245:C:T	50	100	1	0.03595
6:135578268:C:G	50	100	1	0.238
6:135578379:C:G	50	100	1	0.06699
6:135578474:T:A	50	100	1	0.1098
6:135579379:G:T	50	100	1	0.2015
6:135580586:A:G	50	100	1	0.03304
6:135580969:G:A	50	100	1	0.03468
6:135581093:G:A	50	100	1	0.03286
6:135581372:G:C	50	100	1	0.03468
6:135581461:A:T	50	100	1	0.293
6:135581656:G:A	50	100	1	0.03776
6:135581726:T:C	50	98	0.92	0.04049
6:135581733:G:A	50	100	0.98	0.01834
6:135581734:C:T	50	100	0.98	0.01834
6:135582179:T:C	50	100	1	0.03922
6:135582579:A:G	50	100	1	0.1954
6:135582623:C:A	50	100	0.99	0.3836
6:135583025:A:G	50	100	1	0.06645
6:135583059:A:G	50	100	0.91	0.02324
6:135583063:G:A	50	100	1	0.2015
6:135583206:A:G	50	100	1	0.2382
6:135583389:G:A	50	100	1	0.04412
6:135584773:T:G	50	100	1	0.2017
6:135584956:T:C	50	100	1	0.2017
6:135584989:C:T	50	100	1	0.02106
6:135585017:A:C	50	100	0.98	0.02052
6:135585760:A:C	50	100	0.98	0.03195
6:135585890:T:C	50	100	1	0.2015
6:135586034:A:G	50	100	1	0.04412
6:135586876:C:T	50	98	0.92	0.01761
6:135587002:G:A	50	100	1	0.0158
6:135587476:G:A	50	100	0.97	0.02124
6:135588189:T:C	50	100	1	0.1993
6:135588231:G:A	50	100	1	0.1993
6:135588409:A:G	50	100	0.99	0.01924
6:135588658:T:C	49	100	1	0.2455
6:135589108:A:C	50	100	1	0.1993
6:135590174:G:T	50	100	1	0.1993
6:135590567:G:C	50	100	1	0.1993
6:135590588:A:G	50	100	1	0.1993
6:135590847:A:G	50	100	0.91	0.03504
6:135590867:C:T	50	100	0.91	0.02288
6:135590869:A:G	50	100	1	0.1995
6:135590965:C:T	50	100	0.91	0.02288
6:135590970:G:A	50	100	0.85	0.02215
6:135591218:G:A	50	100	1	0.1999
6:135592009:T:C	50	100	0.91	0.01761
6:135592154:A:G	50	100	1	0.01434
6:135593658:C:G	50	100	1	0.01126
6:135593899:G:A	49	100	1	0.4212
6:135594161:A:G	50	100	0.8	0.01416
6:135594171:A:G	50	100	0.98	0.02397
6:135594751:A:G	50	98	1	0.4176
6:135594767:C:T	50	100	0.99	0.01144
6:135594938:G:A	50	100	1	0.4207
6:135595071:C:A	50	100	1	0.4739
6:135595619:C:T	50	100	1	0.4207
6:135595767:A:G	50	100	1	0.4207
6:135596014:T:C	50	98	0.99	0.4207
6:135596407:T:G	50	98	1	0.2827
6:135596434:G:A	50	100	1	0.01816
6:135596709:G:C	50	100	1	0.04194
6:135596752:T:G	50	100	1	0.4207
6:135597116:C:T	50	100	1	0.01126
6:135597186:T:C	50	100	1	0.4228
6:135597296:A:G	50	100	1	0.4207
6:135597476:T:C	50	100	1	0.01834
6:135597588:G:A	50	98	1	0.4829
6:135597708:A:T	50	100	0.99	0.4207
6:135598006:G:A	50	100	1	0.3557
6:135598082:C:T	50	100	1	0.02397
6:135598304:G:C	50	100	1	0.4196
6:135598715:A:G	50	100	0.9	0.01616
6:135598935:A:G	49	100	1	0.4205
6:135599752:A:G	50	100	1	0.4737
6:135600001:A:G	50	100	1	0.4205
6:135600434:C:T	50	100	0.99	0.01071
6:135600435:G:A	50	100	1	0.01834
6:135600958:C:T	50	100	0.93	0.01035
6:135601713:A:G	50	100	1	0.02088
6:135602218:G:A	50	100	1	0.4207
6:135602488:G:A	50	100	1	0.02033
6:135602635:G:T	50	100	1	0.03631
6:135602711:G:A	50	100	0.97	0.04103
6:135602734:C:T	50	100	1	0.01126
6:135603299:A:T	50	100	1	0.4207
6:135603460:A:G	50	100	1	0.4207
6:135603595:A:G	50	100	1	0.02796
6:135603734:G:C	50	100	1	0.02415
6:135603885:A:G	50	100	0.99	0.4207
6:135604248:T:C	50	100	1	0.4207
6:135604386:T:C	50	100	1	0.3555
6:135604540:G:A	50	100	1	0.01779
6:135604563:C:T	50	100	0.99	0.03341
6:135604595:A:G	50	100	1	0.4207
6:135604607:A:G	50	100	1	0.4207
6:135604757:G:A	50	100	1	0.06554
6:135605097:A:G	50	100	1	0.02741
6:135605412:C:T	50	100	1	0.4829
6:135605453:G:A	50	100	1	0.01834
6:135605725:A:G	50	100	1	0.4739
6:135605987:C:T	50	100	1	0.04339
6:135606020:G:A	50	100	1	0.02996
6:135606071:A:T	50	100	1	0.01834
6:135606388:G:A	50	100	1	0.226
6:135606467:G:C	49	100	1	0.01743
6:135606575:C:T	50	100	1	0.01162
6:135606862:A:C	50	100	0.99	0.4443
6:135607114:G:A	50	100	1	0.2298
6:135607310:A:G	50	100	1	0.04194
6:135607516:T:G	50	100	1	0.02288
6:135607778:G:T	50	100	1	0.06481
6:135607779:T:G	50	100	1	0.06481
6:135609318:C:G	50	100	1	0.02415
6:135609358:G:A	50	100	1	0.02415
6:135610145:T:C	50	100	1	0.4771
6:135610146:G:A	50	100	1	0.4354
6:135610330:A:G	50	100	1	0.04194
6:135611015:T:C	50	100	0.99	0.03631
6:135611101:C:T	50	100	1	0.4423
6:135611441:T:C	50	100	0.99	0.0345
6:135611636:T:C	50	100	1	0.04194
6:135611867:G:A	50	98	1	0.4423
6:135612254:A:G	50	100	1	0.4423
6:135612298:G:T	50	100	1	0.01779
6:135612356:G:A	49	100	1	0.2302
6:135612363:C:A	50	100	1	0.4423
6:135612437:T:C	50	100	1	0.0423
6:135612439:G:A	50	100	1	0.01162
6:135613367:C:A	50	100	1	0.01816
6:135613763:C:T	50	100	1	0.0236
6:135613779:A:G	50	100	1	0.01126
6:135613980:G:C	50	100	1	0.06463
6:135614046:T:C	50	100	1	0.4423
6:135614756:A:G	50	100	1	0.04194
6:135615097:C:T	50	100	1	0.4423
6:135615268:C:A	50	100	1	0.01126
6:135615496:G:A	50	100	1	0.3499
6:135615514:G:A	50	100	1	0.02705
6:135615629:A:G	50	100	0.9	0.02179
6:135615726:A:G	50	100	1	0.01126
6:135615740:G:A	50	100	1	0.4423
6:135615865:T:C	50	100	1	0.4423
6:135615894:T:C	50	100	1	0.4423
6:135616043:A:G	50	98	0.74	0.01071
6:135616320:G:A	50	100	1	0.04194
6:135616509:C:T	50	100	1	0.4423
6:135616579:A:C	50	100	1	0.4423
6:135616783:T:C	50	100	1	0.06463
6:135616951:T:G	50	100	1	0.04375
6:135617368:G:C	50	100	0.99	0.03522
6:135617531:G:A	50	100	1	0.4775
6:135617920:C:T	50	100	1	0.4508
6:135618026:T:C	50	100	1	0.06572
6:135618217:A:G	50	100	1	0.3586
6:135618363:A:G	50	100	1	0.4775
6:135618763:G:C	50	100	1	0.4506
6:135618865:C:T	50	100	1	0.01852
6:135618949:C:T	49	95.9	0.98	0.08279
6:135619076:G:A	50	100	0.99	0.0423
6:135619343:G:A	50	100	1	0.07208
6:135619407:A:C	50	100	1	0.4927
6:135619815:G:T	50	100	1	0.01852
6:135620170:A:G	50	100	1	0.2919
6:135620256:A:C	50	100	1	0.03504
6:135620981:A:G	50	100	1	0.4504
6:135621570:T:G	50	98	0.88	0.07335
6:135621634:T:C	50	100	1	0.2918
6:135622057:G:A	49	100	1	0.4504
6:135622150:A:C	50	100	1	0.4504
6:135622719:C:T	50	100	1	0.4504
6:135622823:A:G	50	100	1	0.4771
6:135622848:C:T	50	100	1	0.01852
6:135622987:A:C	49	100	1	0.01943
6:135623243:A:G	50	100	1	0.4504
6:135623289:G:A	50	100	1	0.4504
6:135623507:G:A	50	100	1	0.01144
6:135623512:C:A	50	100	1	0.01888
6:135623970:G:T	50	100	1	0.4508
6:135624088:T:G	50	100	1	0.4508
6:135624521:G:A	50	100	1	0.4508
6:135624683:G:A	50	100	1	0.01816
6:135624737:C:T	50	100	1	0.0354
6:135624788:G:T	50	100	1	0.06445
6:135625301:A:G	50	100	1	0.4508
6:135625309:T:C	50	100	1	0.02651
6:135625670:G:A	50	98	0.9	0.01144
6:135625841:G:T	50	100	1	0.4508
6:135626007:C:A	50	100	1	0.05828
6:135626172:C:T	50	100	0.99	0.4621
6:135626316:C:T	50	100	1	0.04248
6:135626450:C:T	50	100	1	0.4508
6:135626874:T:C	50	100	1	0.0354
6:135627666:G:C	50	100	1	0.2921
6:135627683:G:C	50	100	1	0.3584
6:135628426:G:A	50	100	0.92	0.01852
6:135628768:A:C	50	100	1	0.02288
6:135628882:T:C	50	100	1	0.02288
6:135629059:G:A	50	100	1	0.4508
6:135629066:T:A	50	100	1	0.2487
6:135629234:A:G	50	100	1	0.3584
6:135629463:G:A	50	100	0.99	0.01888
6:135629542:A:C	50	100	1	0.4508
6:135629820:T:G	50	100	0.96	0.04321
6:135630087:G:A	50	100	0.99	0.4513
6:135630279:T:A	50	100	1	0.4828
6:135630343:C:T	50	100	0.99	0.4519
6:135630525:T:C	50	98	0.98	0.01888
6:135630871:G:A	50	94	0.93	0.3346
6:135630946:A:T	50	100	0.97	0.05102
6:135631058:C:T	50	100	0.93	0.02324
6:135632251:A:C	50	100	0.93	0.02052
6:135633641:T:A	50	100	0.97	0.0138
6:135633678:G:T	50	100	0.99	0.01071
6:135633977:G:A	50	100	0.97	0.02469
6:135634648:G:A	50	100	1	0.232
6:135635396:G:C	50	100	0.98	0.1561
6:135635653:A:G	50	100	0.95	0.02741
6:135635746:T:G	50	98	0.98	0.0216
6:135636154:A:T	50	100	0.97	0.02741
6:135636157:T:A	50	100	0.97	0.02741
6:135636221:C:T	50	100	0.98	0.06318
6:135636507:C:T	50	100	0.92	0.02052
6:135637690:C:T	50	100	0.97	0.01816
6:135638618:A:C	50	100	0.95	0.02215
6:135639213:A:G	50	100	0.97	0.01924
6:135639262:A:G	50	100	0.9	0.01797
6:135639341:A:G	50	96	0.95	0.4074
6:135639375:C:T	50	100	0.98	0.04357
6:135639433:C:T	50	100	0.92	0.03486
6:135639458:G:A	50	96	0.94	0.1737
6:135639489:A:G	50	98	0.91	0.06826
6:135639493:A:G	50	94	0.94	0.2678
6:135639497:G:C	50	100	0.98	0.05102
6:135640200:T:C	50	100	0.99	0.4172
6:135640338:C:G	50	100	1	0.061
6:135640550:C:G	50	100	0.98	0.1324
6:135640865:C:T	50	100	0.97	0.03377
6:135640881:T:C	50	100	1	0.3627
6:135641267:T:C	50	100	1	0.0187
6:135642566:T:C	50	100	1	0.1509
6:135642670:A:G	50	100	1	0.3549
6:135642925:T:G	50	100	0.92	0.02033
6:135643508:A:T	50	100	1	0.06954
6:135643774:A:C	50	100	0.98	0.03123
6:135643821:A:C	50	100	1	0.03014
6:135643981:G:A	50	100	0.95	0.03558
6:135644172:C:T	50	100	0.96	0.0207
6:135644219:G:A	50	100	1	0.1852
6:135644271:T:C	50	100	1	0.4395
6:135644289:G:A	50	100	1	0.01797
6:135644314:G:A	50	100	1	0.4403
6:135644387:A:T	50	100	1	0.3537
6:135644438:G:A	50	94	0.99	0.4577
6:135644450:A:G	50	96	0.66	0.02578
6:135644459:T:C	50	100	1	0.3537
6:135644473:G:A	50	100	1	0.3537
6:135644488:C:T	50	100	1	0.1293
6:135644537:A:G	50	98	0.98	0.01997
6:135644733:C:T	50	100	1	0.1293
6:135644773:G:T	50	100	0.98	0.1293
6:135644975:A:C	50	100	0.98	0.01979
6:135644997:G:A	50	100	1	0.3529
6:135645049:C:A	50	100	1	0.354
6:135645535:A:C	50	100	1	0.01797
6:135646036:A:T	50	100	1	0.08733
6:135646114:G:T	50	100	1	0.128
6:135646213:A:G	50	100	1	0.354
6:135646262:A:T	50	100	1	0.3538
6:135646798:C:T	50	100	0.97	0.03359
6:135646826:G:T	50	100	1	0.3538
6:135646872:A:G	50	100	1	0.3538
6:135647144:T:G	50	100	1	0.1525
6:135647378:A:T	50	100	0.98	0.06336
6:135647908:C:T	50	100	0.98	0.06718
6:135647928:C:T	50	100	1	0.3588
6:135648116:A:G	50	100	0.97	0.03359
6:135648288:A:G	50	100	1	0.4337
6:135648334:G:A	50	100	1	0.03558
6:135648536:G:A	50	100	1	0.3586
6:135648582:C:T	50	100	0.96	0.02088
6:135648714:A:G	50	100	1	0.3586
6:135648919:T:A	50	100	1	0.1707
6:135649126:A:G	50	100	1	0.3586
6:135649186:C:G	50	100	1	0.4314
6:135649541:T:C	50	100	1	0.3584
6:135649557:T:A	50	100	1	0.01979
6:135649560:A:G	50	98	1	0.02033
6:135649718:T:C	50	100	1	0.1708
6:135649778:A:G	50	100	1	0.3584
6:135650004:T:G	50	100	1	0.01053
6:135650304:C:T	50	100	0.99	0.4337
6:135651169:A:G	50	100	1	0.3584
6:135651323:T:C	49	100	1	0.3584
6:135651372:A:G	50	100	0.96	0.02288
6:135651445:G:A	50	100	1	0.03558
6:135651462:G:A	50	100	0.99	0.1786
6:135651465:T:G	50	100	0.99	0.06718
6:135651723:A:T	50	100	0.97	0.03341
6:135651778:C:A	50	100	0.99	0.24
6:135652112:G:A	50	100	1	0.3586
6:135652187:C:G	50	100	0.96	0.02088
6:135652380:T:G	50	98	0.89	0.1385
6:135652503:C:A	50	100	1	0.1503
6:135652669:T:A	50	100	0.98	0.03123
6:135653019:G:A	50	100	1	0.01053
6:135653059:C:T	50	100	1	0.1509
6:135653341:G:T	50	100	1	0.4316
6:135653519:A:G	50	100	1	0.3584
6:135653695:A:G	50	100	1	0.04049
6:135654124:C:A	50	100	0.99	0.06718
6:135654459:G:A	50	100	1	0.06354
6:135654485:T:A	50	100	1	0.4339
6:135654667:G:A	50	100	1	0.01816
6:135654681:A:C	50	100	1	0.3586
6:135655122:T:A	50	100	1	0.3588
6:135655728:T:C	50	100	1	0.01979
6:135656547:A:T	50	100	1	0.1705
6:135656563:G:A	50	100	1	0.3586
6:135656739:A:C	50	100	1	0.3588
6:135656842:A:G	50	100	1	0.3589
6:135656967:C:T	50	100	1	0.01816
6:135657036:G:A	50	100	1	0.01598
6:135657094:C:T	50	100	1	0.01053
6:135657554:T:C	50	100	1	0.02415
6:135657576:C:A	50	100	1	0.3593
6:135658082:A:G	50	100	1	0.1509
6:135658279:A:G	50	100	1	0.3588
6:135658892:A:G	50	100	1	0.3588
6:135659359:C:A	50	100	0.99	0.08715
6:135659382:G:A	50	100	1	0.03558
6:135659499:G:A	50	100	1	0.4316
6:135659553:G:T	50	100	1	0.3588
6:135659578:A:C	50	100	1	0.08715
6:135660254:C:G	50	100	1	0.3591
6:135660322:T:A	50	100	1	0.1507
6:135660922:C:G	50	100	1	0.3589
6:135661147:G:A	50	100	1	0.01053
6:135661660:T:A	50	100	0.96	0.02233
6:135661856:A:G	50	100	1	0.08715
6:135661977:G:A	50	100	1	0.3613
6:135662235:A:T	50	100	1	0.3589
6:135662479:A:G	50	100	0.99	0.2073
6:135662612:A:G	50	100	1	0.04012
6:135663249:A:G	50	100	1	0.3589
6:135663720:C:T	50	100	0.97	0.08551
6:135663732:T:G	50	100	1	0.04012
6:135663882:T:C	50	100	1	0.06736
6:135664100:G:A	50	98	1	0.01816
6:135664161:G:A	50	100	1	0.3589
6:135664656:G:A	50	100	1	0.3589
6:135664956:C:T	50	100	1	0.3589
6:135665432:G:A	50	100	0.99	0.01816
6:135665888:G:T	50	100	1	0.08733
6:135666058:C:T	50	100	0.99	0.15
6:135667054:G:C	50	100	0.99	0.2088
6:135667154:A:G	50	100	0.99	0.2101
6:135667828:C:T	50	100	1	0.01779
6:135668136:T:C	50	100	1	0.03322
6:135668345:C:T	50	100	1	0.1333
6:135668482:T:A	50	100	1	0.06627
6:135668512:G:A	50	100	1	0.4216
6:135668573:A:G	50	100	1	0.01888
6:135668848:A:G	50	100	1	0.06627
6:135668885:T:C	50	100	1	0.01779
6:135669062:T:C	50	100	1	0.06245
6:135669661:A:T	50	100	1	0.01961
6:135670039:T:C	50	100	1	0.4613
6:135670253:C:T	50	100	1	0.1333
6:135670563:T:C	50	100	1	0.03322
6:135671253:A:T	50	100	1	0.02669
6:135671895:G:A	50	100	1	0.03341
6:135672749:G:A	50	100	1	0.05973
6:135673148:C:A	50	100	1	0.01053
6:135673400:A:G	50	100	1	0.3967
6:135674188:C:T	50	100	1	0.02142
6:135674898:T:C	50	100	1	0.278
6:135675130:C:A	50	100	1	0.1336
6:135675778:G:C	50	100	1	0.1336
6:135676039:A:C	50	100	1	0.06137
6:135676145:G:A	50	100	0.99	0.02669
6:135676640:C:T	50	100	1	0.4388
6:135676727:C:T	50	100	1	0.01961
6:135676775:A:G	50	100	1	0.02015
6:135677307:G:A	50	100	1	0.1336
6:135677474:C:T	50	100	0.89	0.04031
6:135678305:A:G	50	100	1	0.1336
6:135678520:T:C	50	100	1	0.0659
6:135678582:T:C	50	100	1	0.465
6:135678591:G:A	50	100	1	0.02669
6:135678774:T:C	50	100	1	0.02269
6:135678887:T:C	50	100	1	0.3965
6:135678963:G:C	50	100	1	0.01979
6:135678969:T:C	50	100	1	0.1336
6:135679277:C:T	49	98	1	0.3773
6:135679408:A:G	50	100	1	0.06572
6:135679672:T:C	50	100	1	0.01979
6:135679865:C:A	50	100	1	0.1338
6:135679896:A:G	49	100	1	0.4642
6:135680103:T:C	50	100	1	0.01053
6:135680119:T:A	50	100	1	0.01961
6:135680422:G:A	50	100	1	0.4642
6:135680618:A:G	50	100	1	0.02269
6:135680654:G:T	50	100	1	0.01779
6:135680809:A:G	50	100	1	0.1069
6:135680889:C:T	50	100	1	0.2745
6:135681401:G:A	50	100	1	0.1336
6:135681742:G:C	50	100	1	0.0216
6:135681897:A:G	50	100	1	0.01997
6:135681934:G:A	50	100	1	0.134
6:135682219:A:T	50	100	0.98	0.06663
6:135682492:G:A	50	100	1	0.1336
6:135682693:A:G	50	100	1	0.03359
6:135682753:A:C	50	100	1	0.1407
6:135682769:A:G	50	98	1	0.01816
6:135683068:A:G	50	100	1	0.1049
6:135683211:G:A	50	100	1	0.1334
6:135683347:C:T	50	100	1	0.01561
6:135683402:T:A	50	100	1	0.06354
6:135683437:T:C	50	100	1	0.06645
6:135683455:C:T	50	100	1	0.02142
6:135683592:C:T	50	100	0.88	0.01961
6:135684173:G:A	50	100	0.99	0.01834
6:135684286:T:C	50	100	1	0.01779
6:135684308:A:G	50	100	1	0.08606
6:135684355:T:G	50	100	1	0.1334
6:135684568:T:G	50	100	1	0.08606
6:135684653:A:G	50	100	1	0.01779
6:135684903:G:A	50	100	1	0.1334
6:135685034:G:T	50	100	1	0.1334
6:135685163:G:A	50	100	1	0.2502
6:135685446:A:G	50	100	1	0.1334
6:135685677:G:A	50	100	1	0.01779
6:135685685:C:G	50	100	1	0.02142
6:135686300:C:T	50	98	0.98	0.01797
6:135686370:A:C	50	100	1	0.0285
6:135687054:A:G	50	100	1	0.02996
6:135687313:C:T	50	100	1	0.02142
6:135687470:A:G	50	100	1	0.3346
6:135687726:T:G	50	100	1	0.1333
6:135687785:C:T	50	100	1	0.02832
6:135688079:T:C	50	100	1	0.03359
6:135688781:G:A	50	100	1	0.01779
6:135689660:A:G	50	100	1	0.2496
6:135690053:T:C	50	100	1	0.05102
6:135690186:C:T	50	100	1	0.1344
6:135690726:A:G	50	100	1	0.3342
6:135690972:C:T	50	100	1	0.1344
6:135691193:G:T	50	100	1	0.02923
6:135691643:G:T	50	100	1	0.1344
6:135692396:T:C	50	100	1	0.4757
6:135692423:A:G	50	100	1	0.01779
6:135692775:T:A	50	100	0.98	0.02179
6:135693164:G:A	50	100	1	0.4682
6:135693181:A:G	50	100	1	0.1737
6:135693218:C:G	50	100	1	0.1732
6:135693476:T:C	50	100	1	0.063
6:135694363:G:T	50	100	0.99	0.4072
6:135694534:A:C	50	100	0.93	0.2259
6:135694664:G:C	50	100	0.99	0.2052
6:135694749:C:T	50	100	0.99	0.2444
6:135695192:A:T	50	100	1	0.06282
6:135695379:A:G	50	100	0.93	0.01924
6:135695404:A:G	50	100	0.99	0.06409
6:135695698:G:C	50	100	1	0.08533
6:135697136:C:T	50	100	1	0.2055
6:135697896:T:C	50	100	1	0.02433
6:135698009:C:T	50	100	0.99	0.2729
6:135698182:T:C	50	100	0.91	0.05047
6:135698228:G:A	50	100	0.99	0.06409
6:135698399:T:A	50	100	0.92	0.04267
6:135699068:C:G	50	100	1	0.02342
6:135699171:T:A	50	100	0.99	0.3381
6:135699954:G:T	50	100	1	0.3856
6:135700382:G:A	50	100	1	0.06318
6:135700551:G:C	50	100	1	0.01997
6:135700951:C:G	50	100	1	0.01362
6:135701451:G:A	50	100	1	0.02814
6:135701493:G:A	50	100	1	0.06409
6:135701697:G:A	50	100	1	0.06409
6:135701776:T:C	50	100	0.99	0.1164
6:135702312:C:A	50	100	1	0.1077
6:135702608:T:G	50	100	1	0.2525
6:135703361:C:T	50	100	1	0.07952
6:135703768:G:A	50	100	1	0.06409
6:135703954:A:G	50	100	1	0.1077
6:135704022:A:G	50	100	1	0.03667
6:135704250:T:G	50	100	0.88	0.01797
6:135704471:T:C	50	100	1	0.1077
6:135704507:A:C	50	100	0.96	0.0187
6:135704823:C:T	50	100	1	0.1126
6:135705115:T:C	50	100	1	0.1077
6:135705401:A:G	50	100	1	0.1077
6:135705705:G:A	50	100	1	0.1077
6:135706053:A:G	50	100	1	0.1077
6:135706781:C:T	50	100	1	0.02814
6:135707138:C:T	50	100	1	0.0216
6:135707679:G:A	50	100	0.96	0.03232
6:135708679:T:C	50	100	1	0.02397
6:135708780:C:T	50	96	1	0.01797
6:135708846:G:A	50	100	1	0.1077
6:135709780:A:G	50	100	1	0.01997
6:135709892:G:A	50	100	1	0.1077
6:135710020:A:G	49	100	1	0.1244
6:135710371:C:G	50	100	0.69	0.01598
6:135710733:G:C	50	100	1	0.1127
6:135710737:C:T	50	100	1	0.2792
6:135711980:T:C	50	100	1	0.06808
6:135712032:A:G	50	100	1	0.4844
6:135712147:A:T	50	100	1	0.1071
6:135712430:G:A	49	100	1	0.1073
6:135713061:T:C	50	100	1	0.2393
6:135713064:C:T	50	100	1	0.0354
6:135713080:A:G	50	100	1	0.01616
6:135713440:G:T	50	100	1	0.06445
6:135713539:A:G	50	100	1	0.4969
6:135713750:G:T	50	100	1	0.1073
6:135714203:A:T	50	100	1	0.1073
6:135714249:G:C	50	100	1	0.01616
6:135714495:A:G	50	100	1	0.1073
6:135714964:G:A	50	100	1	0.10780000000000001
6:135715246:T:G	50	100	1	0.1073
6:135715265:T:A	50	100	1	0.1073
6:135715284:G:A	50	100	0.95	0.02741
6:135715788:T:A	50	100	0.99	0.2384
6:135716008:C:T	50	100	1	0.1073
6:135716387:A:G	50	100	1	0.06826
6:135716575:A:G	50	100	1	0.1073
6:135716991:C:T	50	100	1	0.02397
6:135717089:A:G	50	100	1	0.1073
6:135717664:G:A	50	100	1	0.02397
6:135717753:G:A	50	100	1	0.1077
6:135718122:A:C	50	100	1	0.1077
6:135718702:G:A	50	100	1	0.1075
6:135718821:A:T	50	100	1	0.02015
6:135718999:A:G	50	100	1	0.1075
6:135719256:A:T	50	100	1	0.1075
6:135719486:G:C	50	100	1	0.01398
6:135719602:A:T	50	100	0.95	0.03086
6:135719620:C:T	50	100	1	0.02397
6:135719694:A:G	50	100	1	0.02651
6:135719710:C:A	50	100	1	0.1075
6:135720101:A:G	50	100	1	0.1075
6:135720285:A:G	50	100	1	0.1077
6:135720455:T:C	50	100	1	0.1066
6:135720642:T:C	50	100	1	0.03903
6:135720663:A:G	50	100	1	0.1169
6:135720776:G:A	50	100	0.99	0.08751
6:135720791:T:C	50	100	1	0.06845
6:135721121:A:G	50	100	1	0.1075
6:135721395:C:A	50	100	1	0.01162
6:135721535:C:G	50	100	1	0.4493
6:135721597:C:T	50	98	1	0.1077
6:135721601:A:T	50	100	1	0.1077
6:135722133:A:G	50	100	1	0.06845
6:135722294:T:C	50	100	1	0.1055
6:135722506:G:A	50	100	1	0.02996
6:135722614:G:A	50	100	1	0.06845
6:135723233:C:T	50	100	1	0.01507
6:135723354:T:C	50	100	1	0.03794
6:135723452:G:A	50	100	1	0.1055
6:135724264:C:A	50	98	0.99	0.2564
6:135724311:A:C	50	100	1	0.1055
6:135725134:G:A	50	100	1	0.1055
6:135725150:G:A	50	100	0.99	0.1055
6:135725323:A:C	50	100	1	0.1055
6:135725483:T:G	50	100	1	0.1055
6:135725792:A:T	50	100	0.9	0.04503
6:135725866:T:C	50	100	1	0.1055
6:135725968:A:G	50	98	1	0.4849
6:135725992:G:A	50	100	1	0.1055
6:135726452:C:A	50	100	0.95	0.02669
6:135726481:G:T	50	100	1	0.1055
6:135726494:A:G	50	100	1	0.1058
6:135726602:C:T	50	100	1	0.01053
6:135726817:A:G	50	98	1	0.498
6:135727011:T:C	50	100	1	0.1055
6:135727096:T:A	50	100	1	0.1055
6:135727504:T:C	50	100	1	0.1053
6:135727603:T:C	50	100	1	0.02397
6:135727608:G:T	50	100	1	0.1057
6:135727630:T:C	50	100	1	0.02015
6:135727672:C:T	50	96	0.99	0.2711
6:135727738:A:G	50	100	1	0.1055
6:135727783:C:G	50	100	1	0.02015
6:135728042:T:G	50	100	1	0.1055
6:135728113:A:C	50	100	1	0.02015
6:135728357:G:A	50	100	1	0.1055
6:135728755:A:C	50	100	1	0.06845
6:135728884:C:T	50	100	1	0.08969
6:135729337:T:C	50	98	1	0.1057
6:135729486:C:T	50	100	1	0.01924
6:135729617:A:T	50	100	1	0.1055
6:135730067:G:A	50	100	1	0.06845
6:135730333:T:A	50	100	1	0.03232
6:135730505:G:A	50	100	1	0.1055
6:135730897:T:C	50	100	0.73	0.01307
6:135731725:T:G	50	100	1	0.1057
6:135731810:G:A	50	98	0.99	0.2709
6:135731850:C:T	50	100	1	0.1057
6:135731937:A:G	50	100	1	0.2723
6:135731941:A:G	50	100	0.91	0.01779
6:135732032:T:C	50	100	1	0.1055
6:135732557:G:A	50	100	0.99	0.08769
6:135733073:T:C	50	100	1	0.106
6:135733234:G:A	50	100	1	0.06845
6:135733681:C:T	50	100	1	0.106
6:135733812:T:A	50	100	1	0.1062
6:135734025:C:T	50	100	1	0.106
6:135734176:C:T	50	100	1	0.02015
6:135735096:A:C	50	98	1	0.2549
6:135735530:A:G	50	100	1	0.106
6:135736046:C:T	50	100	1	0.1051
6:135736375:G:A	50	100	0.94	0.03468
6:135736616:G:A	50	100	0.9	0.01997
6:135736760:A:G	50	100	1	0.106
6:135736957:T:C	50	100	0.97	0.03958
6:135737136:A:C	50	100	1	0.02015
6:135737221:C:T	50	98	0.98	0.03214
6:135737730:T:C	50	100	1	0.02015
6:135737852:C:T	50	100	1	0.1058
6:135738039:G:T	50	98	0.99	0.2654
6:135738099:A:G	50	98	0.98	0.02415
6:135738285:A:G	50	100	1	0.4548
6:135738502:C:T	50	100	0.94	0.02741
6:135738695:A:T	50	100	1	0.1058
6:135739388:G:A	50	100	1	0.02015
6:135739444:C:T	50	100	1	0.1058
6:135739824:G:C	50	100	1	0.1058
6:135740759:A:T	50	100	0.99	0.1058
6:135741001:A:G	50	100	1	0.01344
6:135741216:A:G	50	100	1	0.06536
6:135741309:A:G	50	100	0.98	0.1058
6:135741318:T:A	50	100	0.99	0.06826
6:135741322:A:G	50	100	1	0.01344
6:135741414:G:A	50	100	1	0.01144
6:135741799:T:A	50	100	0.98	0.01561
6:135742608:C:T	50	100	1	0.02342
6:135742643:T:C	50	100	0.99	0.09695
6:135742743:C:T	50	100	0.98	0.05646
6:135742744:G:A	50	98	1	0.06881
6:135743055:G:A	50	100	1	0.09277
6:135743270:A:G	50	100	1	0.05047
6:135743303:T:C	50	100	0.99	0.3473
6:135743365:C:G	50	100	1	0.09314
6:135743405:T:G	50	100	1	0.09296
6:135743579:G:A	50	98	1	0.2636
6:135744273:A:G	50	100	1	0.09296
6:135744324:C:A	50	100	1	0.09296
6:135744515:G:A	50	100	1	0.06645
6:135744675:C:A	50	100	1	0.4432
6:135744720:G:A	50	100	0.74	0.01289
6:135744789:C:T	50	98	0.85	0.03794
6:135744819:G:A	50	100	1	0.03686
6:135745129:T:C	50	100	0.97	0.03068
6:135745964:T:C	50	100	1	0.4813
6:135746666:T:G	50	100	1	0.0532
6:135746878:A:G	50	100	1	0.06699
6:135746879:A:G	50	100	1	0.02542
6:135747076:A:G	50	100	1	0.03958
6:135747202:C:G	50	100	1	0.06699
6:135748003:C:T	50	100	0.99	0.06554
6:135748159:A:G	50	100	0.99	0.0216
6:135748734:T:A	50	100	0.99	0.09259
6:135748922:A:G	50	100	1	0.02542
6:135749553:G:A	50	100	1	0.4225
6:135749986:C:G	50	100	1	0.0532
6:135750576:G:T	50	100	1	0.3475
6:135750651:C:T	50	100	1	0.09259
6:135750683:T:G	50	100	0.99	0.04049
6:135750726:G:A	50	100	1	0.0216
6:135751447:T:C	50	100	0.99	0.06536
6:135751681:A:G	50	100	1	0.01471
6:135752253:A:T	50	100	0.99	0.04031
6:135752467:A:T	50	100	1	0.0532
6:135752622:C:T	50	100	1	0.3473
6:135752637:G:C	50	100	1	0.0236
6:135752644:T:A	50	100	1	0.09568
6:135752789:A:C	50	100	1	0.2647
6:135753082:G:A	50	100	1	0.09259
6:135753186:T:C	50	100	0.99	0.04049
6:135753683:T:C	50	100	1	0.4283
6:135753856:C:A	50	100	1	0.427
6:135753896:C:T	50	100	0.99	0.06445
6:135754225:T:C	50	100	0.98	0.08351
6:135754410:C:T	50	100	0.92	0.02015
6:135754479:G:A	50	100	1	0.4299
6:135754784:T:C	50	100	0.99	0.4784
6:135755408:A:G	50	100	1	0.01561
6:135755906:C:A	50	100	0.99	0.287
6:135756247:G:C	50	100	1	0.4731
6:135757449:T:C	50	100	0.97	0.02342
6:135757894:G:A	50	100	1	0.4935
6:135758303:A:G	50	100	1	0.4733
6:135758762:A:G	50	100	0.99	0.1064
6:135758959:T:C	50	96	1	0.0472
6:135759326:A:G	50	100	1	0.494
6:135759368:A:G	50	100	1	0.494
6:135759379:A:C	50	100	1	0.4728
6:135759549:T:A	50	100	0.98	0.2714
6:135759717:C:T	50	98	0.89	0.0512
6:135760013:C:T	50	100	1	0.4731
6:135760018:A:G	50	100	1	0.4938
6:135760664:T:C	50	100	1	0.4936
6:135760749:G:A	50	100	0.89	0.0158
6:135761205:A:G	50	100	0.99	0.09132
6:135761314:T:G	50	100	1	0.4731
6:135761688:T:C	50	100	1	0.4733
6:135762018:G:A	50	100	1	0.4936
6:135762413:C:A	50	100	1	0.4935
6:135762421:C:T	50	100	1	0.4935
6:135762568:C:T	50	100	1	0.4933
6:135763365:G:A	50	100	1	0.4731
6:135763473:G:T	50	100	1	0.07589
6:135763534:T:C	50	100	1	0.4936
6:135763663:T:C	50	100	1	0.4936
6:135763810:A:T	50	100	1	0.4936
6:135764386:C:T	50	96	0.99	0.4936
6:135764392:T:C	50	98	0.97	0.02033
6:135764558:G:A	50	98	0.96	0.01507
6:135765375:A:G	50	100	1	0.4936
6:135765408:G:T	50	100	1	0.4731
6:135765459:A:T	50	100	1	0.03431
6:135765520:G:A	50	100	1	0.02487
6:135765528:C:T	50	100	1	0.4936
6:135765921:A:C	50	92	1	0.4935
6:135766085:G:T	43	81.4	1	0.4935
6:135766237:T:C	49	95.9	1	0.0118
6:135766387:A:G	50	98	1	0.4733
6:135766431:C:T	50	100	0.92	0.02033
6:135766920:A:C	50	100	1	0.4931
6:135767126:G:T	50	96	0.99	0.2861
6:135767450:C:T	50	100	1	0.4933
6:135767518:T:G	50	98	1	0.07879
6:135767672:G:T	50	98	1	0.4486
6:135768100:G:A	50	98	0.99	0.2859
6:135768126:T:C	50	100	0.89	0.01961
6:135768325:G:A	50	100	1	0.05247
6:135768404:C:T	50	92	0.99	0.4735
6:135768437:C:T	50	100	0.96	0.01017
6:135768739:T:C	50	100	0.99	0.2861
6:135769140:C:A	50	100	1	0.01362
6:135769142:C:A	50	100	1	0.01561
6:135769197:A:T	50	100	1	0.09078
6:135769233:A:G	50	98	0.92	0.02651
6:135769626:C:T	50	100	1	0.0354
6:135769702:G:A	50	92	0.99	0.2859
6:135769884:T:C	50	100	1	0.4735
6:135769996:G:A	50	100	1	0.4918
6:135770001:G:A	50	100	0.99	0.2859
6:135770295:C:T	50	100	1	0.01834
6:135770557:T:C	50	100	1	0.4931
6:135770589:C:T	50	100	1	0.02487
6:135770727:T:C	50	100	0.96	0.07081
6:135770739:C:G	50	100	1	0.01761
6:135770740:T:G	50	100	0.81	0.01834
6:135771028:C:T	50	98	0.99	0.2859
6:135771029:A:G	50	98	0.99	0.4726
6:135771069:C:T	50	100	0.96	0.03123
6:135771133:T:C	50	100	1	0.4931
6:135771148:G:A	50	94	0.83	0.04539
6:135771166:G:T	50	100	1	0.07571
6:135771217:C:T	50	92	1	0.4933
6:135771355:C:T	50	100	0.93	0.01943
6:135771358:G:A	50	98	1	0.4866
6:135771360:G:A	50	82	0.98	0.07734
6:135772025:A:T	50	100	1	0.4737
6:135772118:A:G	50	100	1	0.4806
6:135772549:T:A	50	100	1	0.4735
6:135772900:C:G	50	100	0.89	0.02033
6:135773558:T:A	50	98	0.94	0.07789
6:135773626:C:T	50	100	1	0.4933
6:135773766:A:T	50	100	1	0.4933
6:135773846:T:C	50	96	0.99	0.04648
6:135774243:C:T	50	100	1	0.01507
6:135774645:G:C	50	100	0.9	0.01652
6:135774774:A:T	50	100	1	0.4733
6:135775335:C:T	50	100	1	0.01761
6:135775465:C:T	50	100	1	0.49
6:135775602:A:G	50	100	1	0.4735
6:135775940:G:A	50	100	1	0.0906
6:135776285:T:C	50	100	0.96	0.03159
6:135776762:T:G	50	100	1	0.4933
6:135777231:G:A	50	100	0.98	0.07226
6:135777362:A:C	50	100	1	0.4735
6:135777540:G:A	50	100	0.95	0.01271
6:135777966:C:T	50	100	1	0.4933
6:135778024:C:A	50	100	1	0.4933
6:135778026:T:A	50	100	1	0.4933
6:135778283:A:G	50	100	1	0.4735
6:135778363:G:A	50	100	1	0.4739
6:135778514:C:A	50	100	0.92	0.02033
6:135778754:A:C	50	100	1	0.0906
6:135778919:G:A	50	100	1	0.01489
6:135779072:G:A	50	100	1	0.4735
6:135779279:G:A	50	100	0.68	0.01126
6:135779380:T:C	50	100	1	0.4911
6:135779557:T:A	50	100	1	0.4933
6:135779904:G:A	50	100	1	0.4933
6:135780515:A:T	50	100	1	0.4735
6:135780784:C:G	50	100	1	0.4735
6:135781149:G:A	50	100	1	0.4918
6:135781474:C:G	50	98	1	0.4918
6:135781598:C:G	50	100	0.88	0.02451
6:135781695:C:G	50	100	0.96	0.02451
6:135781964:G:C	50	100	0.89	0.02996
6:135782313:C:A	50	98	0.98	0.09441
6:135783172:T:C	50	100	1	0.474
6:135783235:C:T	50	100	1	0.4915
6:135783243:A:G	50	100	0.98	0.063
6:135783311:C:T	50	100	0.96	0.01489
6:135783488:G:C	50	100	0.97	0.03667
6:135783799:G:C	50	100	1	0.09023
6:135783957:A:C	50	100	1	0.4915
6:135784743:T:C	50	100	0.99	0.4913
6:135784928:G:A	50	100	0.99	0.03922
6:135785800:T:C	50	98	0.99	0.06736
6:135785813:A:T	45	100	1	0.01489
6:135786492:A:G	50	100	0.99	0.281
6:135787009:A:G	50	100	1	0.07589
6:135787214:G:A	50	100	1	0.4757
6:135787422:G:T	50	100	0.97	0.01017
6:135787520:C:T	50	100	1	0.07534
6:135787865:G:A	50	98	1	0.4897
6:135787931:G:A	50	100	0.98	0.06282
6:135788352:G:A	50	100	1	0.4759
6:135788693:T:C	50	100	1	0.09041
6:135788742:T:C	50	100	1	0.451
6:135789599:G:C	50	100	1	0.4893
6:135790009:A:G	50	100	0.98	0.063
6:135790596:T:G	50	100	1	0.09041
6:135790941:C:G	50	100	1	0.3989
6:135790973:A:G	50	100	0.99	0.3991
6:135791078:A:G	50	100	1	0.398
6:135791425:C:A	50	100	0.99	0.02088
6:135791687:A:G	50	100	0.9	0.0374
6:135791729:T:C	50	98	0.98	0.05392
6:135792376:G:A	50	100	1	0.4003
6:135792678:T:C	50	98	1	0.4867
6:135792938:G:A	49	100	0.98	0.05828
6:135793605:C:T	50	100	0.96	0.03304
6:135794369:T:C	50	100	0.99	0.3991
6:135794813:G:A	50	98	0.92	0.04666
6:135794875:A:G	50	100	0.99	0.476
6:135795115:C:G	50	100	0.96	0.03159
6:135795339:T:C	50	100	0.99	0.4316
6:135795860:T:G	50	100	0.92	0.01816
6:135795938:T:C	50	96	0.96	0.3099
6:135796308:G:T	50	100	0.89	0.04012
6:135796506:T:C	50	100	0.87	0.01452
6:135796572:T:G	50	100	1	0.02415
6:135797682:G:A	50	94	0.91	0.1472
6:135798140:A:G	50	100	0.98	0.2153
6:135798177:C:T	50	98	0.98	0.4602
6:135798534:G:A	50	100	0.96	0.1055
6:135799560:T:C	50	100	0.97	0.1126
6:135799947:G:A	50	100	0.98	0.4606
6:135800421:A:C	50	96	0.98	0.3415
6:135801396:A:G	50	96	0.96	0.2654
6:135801658:T:A	49	100	0.94	0.0118
6:135803195:T:A	50	98	0.99	0.1411
6:135804025:A:G	50	98	0.99	0.01071
6:135804336:G:A	50	100	0.97	0.1692
6:135804638:T:C	50	100	1	0.06663
6:135804721:G:A	50	98	0.97	0.4691
6:135805553:A:G	50	100	0.98	0.06736
6:135805918:T:G	50	98	0.98	0.2976
6:135806388:C:A	50	98	0.99	0.1371
6:135806644:C:T	50	98	0.99	0.1411
6:135807216:G:T	50	98	0.99	0.1412
6:135807751:G:A	50	98	0.99	0.1412
6:135808450:G:A	50	100	0.94	0.01162
6:135808555:C:T	50	100	1	0.01253
6:135809425:C:A	50	98	0.7	0.02469
6:135809909:G:A	50	100	0.95	0.09731
6:135810379:T:C	50	98	0.98	0.1329
6:135810534:A:G	50	100	0.86	0.02451
6:135810618:C:T	50	98	0.98	0.4058
6:135810750:G:A	50	98	0.98	0.4412
6:135811157:C:T	50	98	0.98	0.4094
6:135811168:G:C	50	100	0.95	0.03431
6:135811232:G:A	50	100	0.96	0.1033
6:135811358:T:C	50	98	0.97	0.2921
6:135811759:C:T	50	100	0.96	0.01235
6:135811980:C:T	50	98	0.99	0.1064
6:135812107:A:G	50	100	0.96	0.08007
6:135812186:C:T	50	100	0.98	0.165
6:135812521:T:C	50	98	0.96	0.2938
6:135812530:C:G	50	98	0.95	0.07625
6:135812643:G:A	50	100	0.98	0.08987
6:135812960:C:T	50	100	0.96	0.4684
6:135813612:T:G	50	98	0.8	0.01235
6:135814041:T:C	50	100	0.96	0.01017
6:135814115:T:C	50	100	0.86	0.01507
6:135814573:C:T	49	100	0.88	0.01525
6:135814724:G:A	50	98	0.97	0.1062
6:135814760:A:G	50	100	0.91	0.02614
6:135815282:G:A	50	98	0.95	0.1885
6:135815548:C:T	50	98	0.97	0.1029
6:135815734:C:T	50	98	0.96	0.453
6:135816419:A:G	50	100	0.94	0.03595
6:135816421:G:A	50	98	0.96	0.4699
6:135816598:A:G	50	100	0.96	0.02633
6:135817468:G:C	50	98	0.93	0.0374
6:135817875:T:C	50	98	0.96	0.1051
6:135819858:C:T	50	100	0.92	0.01761
6:135819908:T:C	50	100	0.98	0.01507
6:135820013:G:C	50	98	0.89	0.08025
6:135820165:T:C	50	100	0.91	0.159
6:135820916:G:A	50	98	0.83	0.02251
6:135821304:G:A	50	100	0.98	0.01271
6:135821305:G:T	50	100	0.91	0.02397
6:135821385:C:T	50	100	0.95	0.01452
6:135821440:A:C	50	100	0.88	0.01507
6:135821663:T:C	50	100	0.98	0.01507
6:135821988:G:A	50	100	0.88	0.01162
6:135822605:C:T	50	100	0.81	0.01035
6:135823001:C:G	50	98	0.85	0.0374
6:135823004:T:C	50	98	0.9	0.1926
6:135823350:A:G	50	100	0.9	0.02705
6:135823692:G:A	50	92	0.87	0.05229
6:135823813:G:C	50	90	0.65	0.02614
6:135824341:C:T	50	96	0.89	0.2188
6:135824572:G:A	50	98	0.83	0.01816
6:135824610:G:A	50	100	0.95	0.06046
6:135824789:T:C	50	100	0.87	0.01452
6:135824951:G:T	50	100	0.97	0.04575
6:135825370:A:G	50	98	0.96	0.1841
6:135825573:G:T	50	100	0.83	0.05247
6:135825892:C:T	50	98	0.95	0.01434
6:135826060:G:A	50	100	0.87	0.01452
6:135826544:A:G	50	100	0.94	0.06645
6:135826855:G:A	50	98	0.97	0.05991
6:135827000:G:T	50	100	0.98	0.02905
6:135827290:C:T	50	98	0.92	0.01053
6:135827325:C:G	50	100	0.96	0.07952
6:135827337:A:G	50	98	0.98	0.07607
6:135827591:T:C	50	100	0.96	0.05737
6:135827602:A:T	50	100	0.84	0.02015
6:135829406:C:T	50	98	0.97	0.2491
6:135829467:G:A	50	98	0.94	0.07099
6:135829982:T:C	50	100	0.89	0.01344
6:135830061:G:A	50	98	0.98	0.2509
6:135830663:C:A	50	98	0.97	0.1676
6:135830674:A:C	50	100	0.89	0.02052
6:135831357:C:T	50	100	0.88	0.01271
6:135831775:A:G	50	100	0.96	0.08678
6:135832694:A:G	50	100	0.89	0.0138
6:135832796:G:T	50	100	0.84	0.01289
6:135833302:T:C	50	100	1	0.0158
6:135833851:A:C	50	100	0.96	0.08188
6:135835831:T:C	50	100	0.87	0.03867
6:135835938:C:T	50	100	0.98	0.01362
6:135836099:C:T	50	98	0.98	0.06173
6:135836105:T:G	49	100	0.82	0.01634
6:135836669:C:A	50	98	0.98	0.02179
6:135837105:A:G	50	100	0.95	0.06028
6:135837580:T:C	50	100	0.98	0.03577
6:135837926:T:A	50	98	0.99	0.04847
6:135838105:A:T	50	98	0.95	0.05919
6:135838935:G:T	50	100	0.95	0.02814
6:135839485:G:C	50	100	0.98	0.04031
6:135840719:G:C	50	100	0.87	0.01416
6:135841186:C:A	50	100	1	0.03849
6:135841273:T:G	50	98	0.97	0.0216
6:135841470:A:G	50	96	0.99	0.06209
6:135841548:T:A	50	96	1	0.0561
6:135842063:T:C	50	98	0.92	0.4492
6:135842441:C:T	50	100	0.99	0.0492
6:135843159:G:A	50	98	0.98	0.07407
6:135843265:G:A	50	98	0.99	0.1038
6:135843569:G:A	50	100	0.99	0.04902
6:135843662:C:T	50	100	0.87	0.06845
6:135844412:C:G	50	100	1	0.01216
6:135844551:A:G	50	100	0.99	0.0728
6:135844565:T:C	50	100	0.99	0.0492
6:135844980:G:T	50	100	0.99	0.04357
6:135845588:G:A	50	100	1	0.01216
6:135845686:A:G	50	100	1	0.0492
6:135846430:A:G	50	94	0.99	0.1741
6:135846477:A:C	50	100	1	0.03123
6:135846510:G:C	50	100	0.98	0.04121
6:135847701:G:A	50	100	1	0.05174
6:135847893:G:C	50	98	0.99	0.01834
6:135847915:C:T	50	96	1	0.04521
6:135848464:T:C	50	100	0.99	0.1333
6:135848469:G:C	50	100	1	0.04539
6:135848503:G:A	50	100	1	0.04539
6:135848920:C:T	50	100	0.94	0.01816
6:135849151:C:G	50	96	1	0.1035
6:135849346:T:C	50	98	1	0.01017
6:135849451:G:A	50	100	1	0.01216
6:135849486:T:C	50	96	1	0.04521
6:135849931:C:T	50	100	0.99	0.04121
6:135849939:G:A	50	98	0.9	0.2101
6:135850223:G:A	50	100	0.93	0.01634
6:135850289:C:A	50	98	1	0.2279
6:135850290:A:C	50	98	0.99	0.2279
6:135850428:G:T	50	100	0.75	0.01725
6:135850911:A:G	50	100	0.99	0.04121
6:135851022:C:T	50	98	1	0.02142
6:135851156:T:A	50	96	1	0.04521
6:135851349:G:A	50	100	1	0.03976
6:135852941:C:T	50	100	1	0.01924
6:135853644:T:A	50	100	0.99	0.04031
6:135853997:G:A	50	98	1	0.1289
6:135854069:T:A	50	98	1	0.1289
6:135854496:T:A	50	98	1	0.228
6:135854607:C:G	50	98	1	0.126
6:135855522:G:A	50	100	0.99	0.03922
6:135855590:C:T	50	98	0.99	0.2277
6:135855878:T:C	50	100	0.96	0.05664
6:135855996:C:T	50	100	0.78	0.01943
6:135856768:A:T	50	100	0.99	0.04866
6:135856989:C:T	50	100	0.84	0.01253
6:135857056:T:C	47	95.7	0.92	0.01253
6:135857886:A:C	50	98	0.9	0.05356
6:135858109:T:C	50	100	0.96	0.09804
6:135858277:C:T	50	100	0.98	0.01616
6:135858599:T:C	50	100	0.97	0.2397
6:135859448:A:T	50	98	0.99	0.01035
6:135859985:G:A	50	98	1	0.0305
6:135860117:C:T	50	98	0.99	0.0817
6:135860753:T:C	50	100	0.82	0.02106
6:135860927:A:G	50	100	0.93	0.0345
6:135861102:T:C	50	100	1	0.05901
6:135861380:T:C	50	100	0.99	0.1106
6:135861721:A:T	49	100	0.98	0.1434
6:135862138:G:A	50	100	1	0.04702
6:135862209:T:C	50	100	0.99	0.01816
6:135862953:A:G	50	100	0.98	0.1336
6:135863011:G:A	50	100	0.94	0.01616
6:135863584:G:A	50	100	1	0.04303
6:135863673:T:C	50	100	0.96	0.07353
6:135863691:A:G	50	98	0.79	0.03976
6:135864046:A:G	49	100	0.97	0.1681
6:135864150:T:A	50	100	0.96	0.07008
6:135864359:A:G	50	100	0.99	0.2562
6:135864454:G:A	50	100	0.97	0.06699
6:135864793:T:A	50	100	0.95	0.0236
6:135864804:T:C	50	100	0.99	0.2422
6:135864869:G:A	50	100	0.86	0.1345
6:135864885:G:A	50	100	0.99	0.01035
6:135865230:G:A	50	96	0.82	0.03976
6:135865340:A:G	50	100	0.99	0.05138
6:135866792:T:C	50	98	0.9	0.02052
6:135867245:A:C	50	100	0.98	0.1271
6:135867274:A:G	50	100	0.92	0.01616
6:135867290:C:G	50	100	0.99	0.04049
6:135867423:A:T	49	100	0.92	0.01035
6:135867593:C:T	50	100	0.94	0.01634
6:135868105:T:C	50	100	0.9	0.08261
6:135869041:G:A	50	100	0.84	0.01144
6:135869142:A:T	50	100	0.94	0.0187
6:135869220:T:C	50	98	0.96	0.08642
6:135869345:T:C	50	100	0.95	0.114
6:135869464:G:A	50	98	0.95	0.2139
6:135869963:G:A	50	100	0.93	0.07498
6:135870804:A:T	50	94	0.75	0.03577
6:135871223:T:A	50	100	0.99	0.06245
6:135872284:A:G	50	100	0.99	0.06245
6:135872573:A:T	50	96	0.97	0.2206
6:135872797:A:G	50	98	0.78	0.02233
6:135872867:T:C	49	98	0.99	0.03032
6:135872982:T:C	50	100	0.85	0.01362
6:135874063:T:A	50	100	0.99	0.06245
6:135874155:T:A	50	100	0.97	0.01852
6:135874406:C:G	50	100	0.98	0.05773
6:135874668:A:G	50	100	0.96	0.03758
6:135875332:A:G	50	100	0.97	0.1414
6:135876678:G:A	50	100	0.98	0.03086
6:135876743:C:T	50	100	1	0.06736
6:135877084:C:A	50	100	0.98	0.2282
6:135877096:A:G	50	100	0.98	0.1454
6:135877176:T:G	50	98	0.98	0.05029
6:135877456:C:T	50	100	0.92	0.3718
6:135877686:C:T	50	100	1	0.06718
6:135877757:A:C	50	94	0.96	0.1304
6:135877761:A:C	49	100	0.94	0.01834
6:135878531:T:A	50	100	0.98	0.1456
6:135878577:G:T	50	100	0.98	0.256
6:135879214:C:T	50	100	0.95	0.02524
6:135879990:G:A	50	100	0.98	0.1456
6:135880234:G:T	50	100	0.98	0.05392
6:135880299:G:A	50	98	0.94	0.02088
6:135881005:A:G	50	98	0.98	0.2565
6:135881450:A:G	50	100	0.99	0.2402
6:135881524:A:G	50	100	0.78	0.01924
6:135881696:C:T	50	98	0.99	0.238
6:135882295:G:C	50	100	0.99	0.254
6:135882852:G:C	50	100	1	0.01652
6:135882855:G:A	50	100	0.99	0.07335
6:135882987:A:C	50	100	0.99	0.238
6:135883272:T:C	50	100	1	0.0512
6:135883367:A:G	50	100	0.93	0.4116
6:135884117:C:A	50	98	0.93	0.2992
6:135884444:C:T	50	100	0.98	0.03613
6:135884533:G:A	50	98	0.95	0.06137
6:135884978:C:T	50	100	1	0.03486
6:135885332:T:G	49	98	0.97	0.2698
6:135885335:T:G	50	98	0.96	0.07789
6:135885358:A:G	50	100	0.96	0.06336
6:135885389:T:C	50	100	0.98	0.03558
6:135885883:G:T	50	100	0.98	0.03631
6:135886164:G:A	50	100	0.98	0.1409
6:135886365:G:A	50	100	0.97	0.3099
6:135886486:C:T	50	100	0.98	0.03032
6:135886718:T:A	50	98	0.64	0.02378
6:135886741:C:T	50	100	0.98	0.1476
6:135886786:G:A	50	100	0.98	0.03413
6:135886851:A:G	50	98	0.96	0.07426
6:135886886:A:G	50	100	0.94	0.05628
6:135887122:A:T	50	100	0.98	0.3099
6:135887530:T:C	50	100	0.98	0.1409
6:135887656:A:G	50	98	0.93	0.0374
6:135887827:T:G	50	98	0.97	0.07462
6:135887944:C:A	50	100	0.98	0.1409
6:135888490:G:A	50	98	0.97	0.2186
6:135888578:G:C	50	98	0.97	0.07734
6:135888610:A:G	50	98	0.98	0.0748
6:135889118:G:C	50	98	1	0.01543
6:135889281:A:G	50	100	0.96	0.09296
6:135889419:C:T	49	98	0.97	0.2291
6:135889501:C:T	50	98	1	0.01543
6:135889604:C:A	50	100	0.98	0.02996
6:135892368:A:G	50	98	0.91	0.2072
6:135892432:G:A	50	100	0.98	0.07553
6:135892441:T:G	50	94	0.96	0.1127
6:135892777:G:T	50	98	0.96	0.1521
6:135893017:C:G	50	98	0.96	0.4739
6:135893088:T:G	50	100	0.98	0.03595
6:135893599:G:A	50	100	0.98	0.07553
6:135894336:G:A	50	98	0.94	0.2794
6:135894544:C:G	50	100	0.93	0.2387
6:135894717:C:T	50	98	0.93	0.02741
6:135895270:C:T	50	98	0.98	0.07571
6:135895319:C:T	50	98	0.96	0.04484
6:135895712:T:C	50	100	1	0.01598
6:135896161:C:A	50	100	0.94	0.2509
6:135896246:G:A	50	98	0.71	0.03976
6:135896358:A:G	50	100	0.96	0.1265
6:135896411:A:C	50	98	0.99	0.02179
6:135896972:C:T	50	96	0.96	0.4557
6:135897304:G:A	50	100	0.98	0.1256
6:135897749:G:A	50	100	0.98	0.1267
6:135897829:G:A	50	100	0.98	0.1267
6:135898071:C:T	50	100	0.62	0.01943
6:135898333:C:T	50	96	0.94	0.1127
6:135898439:G:A	50	98	0.95	0.3796
6:135898973:G:A	50	98	0.98	0.1142
6:135899008:C:T	50	100	0.97	0.1267
6:135899101:C:T	50	100	0.97	0.1262
6:135899167:G:A	50	98	0.95	0.1265
6:135899278:C:T	50	100	0.93	0.4575
6:135900033:G:C	50	98	0.98	0.0216
6:135900041:C:T	50	100	0.96	0.06354
6:135900201:C:T	50	100	0.92	0.01598
6:135900424:G:A	50	98	0.92	0.2484
6:135900481:T:C	50	98	0.95	0.4633
6:135900596:C:T	50	100	0.96	0.06354
6:135901199:A:T	50	100	0.9	0.0138
6:135901439:G:A	50	98	0.93	0.1376
6:135901669:A:G	50	94	0.93	0.3477
6:135901714:C:G	50	98	0.68	0.01035
6:135901869:T:A	50	98	0.94	0.02142
6:135902098:G:A	50	96	0.91	0.1106
6:135902526:C:G	50	98	0.75	0.327
6:135902625:C:G	50	98	0.79	0.02814
6:135902796:T:C	50	98	0.72	0.03341
6:135902849:C:A	50	96	0.73	0.06191
6:135903282:T:C	50	90	0.68	0.09168
6:135903512:G:A	50	96	0.68	0.08007
6:135903633:A:G	50	96	0.71	0.04085
6:135903829:A:G	50	100	0.82	0.02197
6:135903974:T:C	50	98	0.86	0.2308
6:135904178:T:C	50	92	0.93	0.4882
6:135904484:T:C	50	100	0.64	0.01235
6:135904640:G:A	50	100	0.96	0.2816
6:135904688:G:A	50	100	0.96	0.2754
6:135905025:G:A	50	100	0.94	0.161
6:135905942:G:A	50	100	0.96	0.1725
6:135905997:C:T	50	100	0.98	0.4989
6:135906116:G:A	50	100	0.98	0.1752
6:135906420:T:C	50	100	0.98	0.4722
6:135906706:T:C	50	98	0.89	0.01943
6:135906822:T:G	50	100	0.96	0.01888
6:135907081:G:A	50	100	0.97	0.2053
6:135907479:T:C	50	96	0.89	0.04031
6:135907537:C:T	50	100	0.96	0.2918
6:135907630:T:G	50	100	0.97	0.2919
6:135908203:C:G	50	100	0.9	0.0325
6:135908213:T:C	50	96	0.96	0.2747
6:135908373:G:C	50	100	0.99	0.1757
6:135908493:A:G	50	98	0.97	0.2197
6:135909247:G:A	50	100	0.99	0.1737
6:135909270:A:G	50	100	0.95	0.01906
6:135909479:G:A	50	100	0.7	0.01707
6:135909631:T:C	50	100	0.9	0.03304
6:135909873:C:G	50	98	0.98	0.1846
6:135910891:T:C	50	98	0.98	0.2322
6:135911542:A:G	50	96	0.96	0.2367
6:135911714:A:C	50	96	0.93	0.06118
6:135912088:C:T	50	98	0.98	0.2239
6:135912521:A:G	50	98	0.98	0.2226
6:135912749:T:C	50	100	0.91	0.03577
6:135913213:T:C	50	98	0.97	0.2219
6:135914430:A:G	49	100	0.96	0.3037
6:135915022:G:A	50	98	0.97	0.01997
6:135915514:G:T	50	100	0.99	0.1997
6:135915688:T:C	50	98	0.98	0.2832
6:135915781:A:G	50	98	0.99	0.279
6:135916021:G:A	50	98	0.99	0.4012
6:135916236:T:G	50	98	0.97	0.02215
6:135916462:G:A	50	100	0.99	0.1961
6:135916549:T:C	50	100	0.99	0.3134
6:135917645:T:A	50	98	1	0.3934
6:135918041:A:G	50	100	0.99	0.281
6:135918392:A:G	50	98	0.99	0.2847
6:135918718:G:A	50	98	0.99	0.3998
6:135919080:G:A	50	100	0.89	0.01761
6:135919409:C:T	50	98	0.99	0.4252
6:135919478:G:A	50	100	0.98	0.4815
6:135920439:T:C	50	96	0.99	0.2841
6:135920746:T:A	50	100	0.98	0.2654
6:135921077:C:T	50	100	0.98	0.1906
6:135921170:G:A	50	98	1	0.1877
6:135921447:A:G	50	100	0.99	0.2814
6:135921469:G:C	50	98	1	0.1912
6:135921640:C:A	50	98	1	0.1877
6:135923082:A:C	50	98	0.99	0.195
6:135923291:A:T	50	100	0.99	0.281
6:135923525:G:A	50	98	0.98	0.1596
6:135923535:G:A	50	100	0.99	0.1639
6:135924121:C:A	50	100	0.98	0.4292
6:135924473:C:T	50	100	0.98	0.2645
6:135924802:A:G	50	98	0.97	0.2805
6:135925075:G:A	50	100	0.97	0.01834
6:135925333:C:A	50	96	0.95	0.2712
6:135925651:T:C	50	98	0.96	0.2651
6:135926172:C:T	50	98	0.84	0.04902
6:135926215:C:T	50	100	0.87	0.04049
6:135926232:A:G	50	86	0.88	0.4141
6:135926278:A:G	50	98	0.88	0.02179
6:135926309:A:G	50	100	0.82	0.06064
6:135926329:T:C	50	100	0.93	0.01779
6:135926334:A:T	50	92	0.88	0.2012
6:135926364:G:T	50	94	0.87	0.342
6:135926443:T:A	50	94	0.86	0.2418
6:135926495:G:C	50	98	0.84	0.0886
6:135926496:G:A	50	100	0.94	0.03177
6:135926588:G:C	50	98	0.94	0.03667
6:135926790:C:T	50	88	0.81	0.2013
6:135926792:G:A	50	100	0.96	0.0325
6:135926931:A:G	50	100	0.93	0.0512
6:135927013:C:A	50	100	0.95	0.03032
6:135927148:A:G	50	100	0.91	0.08406
6:135927791:G:A	50	100	0.95	0.02778
6:135928322:A:G	49	98	0.9	0.2008
6:135928335:C:A	50	100	0.95	0.05211
6:135928445:A:T	42	95.2	0.9	0.08824
6:135928449:T:A	46	95.7	0.69	0.02687
6:135928453:T:A	44	97.7	0.81	0.0423
6:135928473:A:T	44	100	0.93	0.02106
6:135928530:C:T	49	91.8	0.94	0.08388
6:135928784:A:G	50	100	0.95	0.01344
6:135928794:G:C	50	98	0.93	0.3798
6:135929280:C:T	50	100	0.93	0.1075
6:135929837:T:C	50	100	0.95	0.1073
6:135930545:A:T	50	100	0.92	0.02124
6:135930860:A:C	50	100	0.95	0.1073
6:135931267:C:T	50	100	0.99	0.02015
6:135931368:T:C	50	100	0.99	0.01543
6:135931434:C:A	50	100	0.96	0.0463
6:135931894:G:A	50	98	0.97	0.1841
6:135931949:G:A	50	100	0.93	0.0305
6:135931953:G:A	50	96	0.82	0.07734
6:135932191:C:A	50	100	0.94	0.0305
6:135932273:T:C	50	98	0.96	0.3393
6:135932393:G:T	50	98	0.93	0.09895
6:135932596:A:G	50	98	0.98	0.01906
6:135933084:A:C	50	100	1	0.02052
6:135933521:A:G	50	100	0.98	0.3477
6:135934042:T:C	50	100	0.98	0.01107
6:135934192:A:G	50	100	0.93	0.03032
6:135934334:A:G	50	100	1	0.03395
6:135934342:C:T	50	100	0.99	0.0158
6:135934376:A:C	50	100	0.8	0.01089
6:135934398:A:G	50	100	1	0.03395
6:135934485:G:T	50	100	0.97	0.03631
6:135934524:C:T	50	100	0.96	0.1363
6:135934739:A:T	46	89.1	0.94	0.2418
6:135934741:T:A	42	90.5	0.83	0.03177
6:135934754:A:T	45	100	0.93	0.08115
6:135934756:T:A	47	93.6	0.87	0.03232
6:135934760:T:A	47	100	0.97	0.01561
6:135935353:C:T	50	100	0.9	0.02197
6:135935454:A:C	50	100	0.99	0.3466
6:135935557:T:C	50	100	1	0.03431
6:135935919:G:A	50	96	0.97	0.4225
6:135935984:T:A	50	96	0.97	0.404
6:135936015:G:C	50	96	0.97	0.404
6:135936643:A:G	50	100	0.99	0.01561
6:135936811:G:A	50	100	0.98	0.03558
6:135937204:A:T	50	100	0.94	0.02215
6:135937485:A:C	50	98	0.97	0.2456
6:135938245:G:A	50	100	0.99	0.4308
6:135938458:C:G	50	100	0.99	0.431
6:135939312:T:C	50	100	0.99	0.3626
6:135939442:A:G	50	100	0.98	0.1097
6:135939759:C:G	50	100	0.93	0.02033
6:135939976:G:A	50	100	0.99	0.4297
6:135940076:C:T	50	98	0.76	0.01561
6:135940269:G:A	50	96	0.98	0.2518
6:135940333:G:A	50	98	0.88	0.05465
6:135940370:A:G	50	100	0.87	0.02251
6:135940425:C:T	50	100	0.88	0.01107
6:135940534:A:G	50	98	0.94	0.07807
6:135940721:C:T	50	100	0.98	0.03032
6:135940722:G:A	50	98	1	0.3615
6:135940905:C:T	50	100	0.99	0.4256
6:135941170:C:T	50	100	0.91	0.02233
6:135941493:G:A	50	100	1	0.0207
6:135942039:G:A	50	100	0.99	0.01561
6:135942477:A:G	50	100	0.88	0.01035
6:135942677:A:C	50	96	0.98	0.3987
6:135943362:A:G	50	100	0.96	0.2558
6:135943378:C:T	50	100	0.99	0.423
6:135943498:C:T	49	95.9	0.97	0.3168
6:135943688:C:T	50	98	0.95	0.08733
6:135943689:A:G	50	98	0.98	0.2747
6:135943883:G:A	50	98	0.97	0.4488
6:135943966:C:T	50	100	1	0.01235
6:135944027:G:A	50	100	0.98	0.4722
6:135944151:G:A	50	100	0.99	0.3618
6:135944425:C:A	50	96	0.97	0.06373
6:135945022:A:G	50	100	0.99	0.4368
6:135945084:C:A	50	100	0.99	0.4208
6:135945125:C:G	50	100	0.99	0.0138
6:135945178:C:G	50	98	1	0.4722
6:135945373:A:G	50	98	0.99	0.0207
6:135945614:C:G	50	100	1	0.0256
6:135945672:C:T	50	100	1	0.0256
6:135946393:G:A	50	100	1	0.02124
6:135946444:A:G	50	100	0.91	0.01688
6:135946656:C:T	50	100	1	0.03649
6:135946702:C:T	50	100	0.61	0.01525
6:135947133:G:A	50	100	0.97	0.0236
6:135948590:C:T	50	100	1	0.02505
6:135948699:A:G	50	100	1	0.3756
6:135948804:T:C	50	100	1	0.01416
6:135948892:T:C	50	100	0.92	0.03068
6:135948896:T:C	50	96	0.89	0.1963
6:135948984:G:A	50	100	1	0.4886
6:135949315:G:C	50	100	1	0.02124
6:135949449:T:C	50	100	1	0.4891
6:135949532:A:G	50	100	1	0.3627
6:135949939:C:T	50	98	0.98	0.0846
6:135949940:G:A	50	100	1	0.1391
6:135950077:G:A	50	100	1	0.4497
6:135950119:G:A	50	100	1	0.02505
6:135950389:A:G	50	100	1	0.4506
6:135950439:C:A	50	100	1	0.4918
6:135950573:C:T	50	100	1	0.02505
6:135950777:T:G	50	100	1	0.488
6:135950825:G:A	50	100	1	0.1391
6:135950924:G:A	50	100	1	0.1391
6:135950983:G:T	50	100	0.99	0.02977
6:135951137:A:G	50	100	1	0.02088
6:135951386:C:T	50	100	1	0.4461
6:135953693:T:C	50	98	1	0.407
6:135953818:C:A	50	100	1	0.0158
6:135954196:G:A	50	100	1	0.1541
6:135954607:A:G	50	98	0.99	0.08479
6:135954949:A:G	50	100	1	0.4713
6:135955278:G:A	50	98	1	0.01924
6:135955440:G:A	50	100	0.95	0.02887
6:135955675:C:T	50	98	0.97	0.09604
6:135956254:G:A	50	100	1	0.02505
6:135956266:T:C	50	100	0.99	0.02124
6:135956425:G:A	50	100	0.99	0.07044
6:135958189:G:A	50	100	1	0.03976
6:135958233:A:G	50	100	1	0.4724
6:135958877:G:A	50	100	1	0.4515
6:135959076:T:G	50	100	1	0.02015
6:135959077:G:A	50	100	0.96	0.02814
6:135959509:C:G	50	100	1	0.4492
6:135959813:A:G	50	100	1	0.4704
6:135960141:C:T	50	100	1	0.4673
6:135960165:T:C	50	100	1	0.04267
6:135960174:T:A	50	100	1	0.0216
6:135960194:G:A	50	98	1	0.02578
6:135960265:T:G	50	100	1	0.02505
6:135960480:C:T	50	100	1	0.4673
6:135960604:T:A	50	100	1	0.4673
6:135960706:G:C	50	100	1	0.468
6:135960730:C:A	50	100	1	0.0256
6:135961537:C:T	50	100	1	0.02578
6:135962359:G:A	50	100	1	0.01144
6:135962765:G:A	50	100	1	0.04067
6:135963113:G:A	50	100	1	0.02088
6:135963162:G:A	50	100	0.98	0.2525
6:135963173:C:T	50	100	1	0.3604
6:135963193:T:C	50	100	1	0.4922
6:135963234:G:A	50	100	1	0.01144
6:135963338:G:A	50	100	1	0.4922
6:135963843:G:A	50	100	1	0.03994
6:135964190:G:A	50	100	1	0.3606
6:135964590:T:G	50	100	1	0.0216
6:135964745:T:A	50	100	0.99	0.1068
6:135964813:G:T	50	100	0.98	0.0187
6:135964877:C:A	50	100	1	0.0207
6:135965092:T:G	50	100	1	0.492
6:135965269:C:T	50	100	1	0.0216
6:135965271:G:A	50	100	0.91	0.01779
6:135965737:G:T	50	100	1	0.3609
6:135965931:T:C	50	98	0.87	0.02378
6:135966516:T:C	50	98	0.99	0.4432
6:135967252:T:C	50	98	0.93	0.01017
6:135967526:G:A	50	100	0.97	0.01271
6:135967568:G:A	50	100	1	0.01144
6:135967715:A:G	50	100	1	0.02033
6:135967757:T:C	50	98	0.98	0.08515
6:135967806:A:G	50	100	0.99	0.3622
6:135968124:A:T	50	100	1	0.02524
6:135968722:G:C	50	100	1	0.02052
6:135969575:A:C	50	98	0.99	0.08351
6:135969626:G:A	50	100	0.99	0.4225
6:135969803:G:A	50	100	1	0.02524
6:135969804:C:T	50	98	0.99	0.2369
6:135970057:G:C	50	100	0.98	0.0187
6:135970338:G:A	50	100	1	0.0216
6:135970650:T:C	50	100	1	0.0374
6:135970747:A:G	50	100	1	0.02124
6:135972676:G:A	50	100	1	0.01271
6:135972688:C:T	50	100	0.98	0.07135
6:135973845:C:T	50	98	0.98	0.4842
6:135973846:G:T	50	100	1	0.02179
6:135974451:A:G	50	100	1	0.01271
6:135974572:T:G	50	100	0.68	0.01452
6:135974716:C:T	50	98	0.99	0.4535
6:135975008:A:G	50	98	0.94	0.05519
6:135975030:T:C	50	98	0.98	0.08515
6:135975226:C:G	50	100	1	0.02179
6:135975403:T:C	50	100	0.98	0.03613
6:135975532:A:G	50	100	0.98	0.03613
6:135975554:T:C	50	100	0.98	0.03613
6:135975556:T:C	50	100	0.98	0.03613
6:135975598:G:A	50	100	1	0.03014
6:135975624:G:T	50	100	1	0.02469
6:135975815:A:T	50	100	1	0.1389
6:135975838:G:A	50	98	0.94	0.05537
6:135975921:G:T	50	100	1	0.03667
6:135976062:C:A	50	100	1	0.03667
6:135976094:A:C	50	100	1	0.03667
6:135976199:T:G	50	100	0.99	0.3549
6:135976403:G:A	50	100	0.95	0.01779
6:135976482:G:A	50	100	1	0.03032
6:135976768:A:G	50	98	0.99	0.1449
6:135976932:T:G	50	100	1	0.03667
6:135976943:T:C	50	100	1	0.03667
6:135977074:G:A	50	100	0.99	0.07426
6:135977165:C:T	50	100	1	0.03667
6:135977200:A:T	50	100	1	0.03667
6:135977205:T:G	50	98	0.95	0.05501
6:135977226:G:A	50	100	1	0.03667
6:135977418:C:T	50	100	1	0.03667
6:135977427:C:T	50	100	1	0.02524
6:135977542:A:G	50	100	1	0.03667
6:135977659:C:G	50	100	1	0.03667
6:135977681:A:G	50	100	1	0.01289
6:135977772:G:A	50	100	1	0.01289
6:135977951:G:C	50	100	1	0.03667
6:135978022:G:A	50	100	1	0.03667
6:135978051:A:G	50	100	1	0.02142
6:135978160:C:G	50	100	1	0.03667
6:135978282:C:G	50	100	1	0.03667
6:135978411:G:A	50	100	1	0.03667
6:135978587:C:A	50	100	0.98	0.2849
6:135978763:T:A	50	100	1	0.03667
6:135978815:G:A	50	100	0.93	0.01126
6:135978890:C:A	50	100	0.98	0.03504
6:135979151:T:C	50	100	0.96	0.01816
6:135979306:A:G	50	98	1	0.03704
6:135979775:G:C	50	98	0.93	0.03758
6:135979947:G:A	50	100	1	0.02179
6:135980025:G:A	50	100	0.99	0.1073
6:135980029:A:G	49	98	1	0.09041
6:135980101:C:T	50	100	1	0.03667
6:135980421:A:G	50	100	1	0.03667
6:135980448:A:C	50	100	1	0.01779
6:135980690:C:G	50	100	0.99	0.01924
6:135980750:G:C	49	100	1	0.05846
6:135980841:G:C	47	100	1	0.02215
6:135980844:A:C	48	100	1	0.02179
6:135981177:C:T	50	98	1	0.0345
6:135981348:A:T	49	100	1	0.05846
6:135981360:A:G	49	100	1	0.02179
6:135981452:A:T	50	100	1	0.03667
6:135981614:T:A	50	100	1	0.01289
6:135981797:C:G	50	100	1	0.01289
6:135981969:C:T	50	96	0.99	0.2674
6:135982129:T:C	50	100	0.97	0.01797
6:135982428:T:C	50	100	0.99	0.02614
6:135982647:C:T	50	100	0.99	0.02977
6:135982703:G:T	50	100	0.99	0.0216
6:135982905:G:A	50	100	1	0.09187
6:135982950:C:T	50	100	1	0.03813
6:135982961:T:C	50	100	1	0.02142
6:135983375:G:A	50	100	1	0.03813
6:135984032:C:T	50	100	0.99	0.142
6:135984053:T:C	50	100	1	0.03813
6:135984251:C:T	50	100	1	0.03468
6:135984826:G:A	50	100	1	0.2898
6:135984847:G:A	50	100	1	0.01289
6:135984850:A:G	50	100	1	0.4174
6:135985212:A:G	50	100	1	0.4187
6:135985224:C:A	50	100	1	0.144
6:135985939:G:A	50	98	1	0.05574
6:135986291:G:C	50	100	1	0.04666
6:135986387:A:G	50	100	1	0.1963
6:135987038:G:C	50	100	0.92	0.03377
6:135987415:T:G	50	100	1	0.04684
6:135987949:A:G	50	100	0.99	0.07008
6:135988193:C:T	50	100	1	0.02542
6:135989159:A:G	50	100	1	0.01888
6:135989403:C:T	50	100	1	0.1405
6:135989572:C:T	50	100	1	0.02142
6:135990098:G:T	50	96	0.99	0.01344
6:135990126:C:T	49	100	1	0.01289
6:135990459:C:A	50	100	1	0.03831
6:135990499:G:A	50	100	1	0.04684
6:135990500:C:A	50	100	1	0.04684
6:135990535:C:T	50	100	0.98	0.02723
6:135990688:A:G	50	100	1	0.04684
6:135990725:A:C	50	100	1	0.2899
6:135991135:T:A	50	100	1	0.1472
6:135991323:G:A	50	100	1	0.04684
6:135991677:G:A	50	100	1	0.0216
6:135991867:T:C	50	100	1	0.05192
6:135992112:G:A	49	100	1	0.1418
6:135992113:G:T	50	100	1	0.0216
6:135992141:G:A	50	100	1	0.04702
6:135992650:T:C	50	100	1	0.04684
6:135992989:A:G	50	100	0.87	0.01126
6:135993895:A:G	50	100	1	0.01053
6:135994196:G:A	50	100	1	0.01053
6:135994605:C:T	50	100	1	0.01307
6:135994746:G:A	50	100	1	0.14
6:135995116:G:A	50	100	1	0.06481
6:135995475:A:G	50	100	0.96	0.02088
6:135995501:G:A	50	100	1	0.01289
6:135995721:G:A	50	100	0.99	0.3259
6:135995985:G:C	50	100	0.99	0.1382
6:135996344:T:C	50	100	1	0.2899
6:135996518:G:A	50	100	0.99	0.4252
6:135996550:A:G	50	100	1	0.05973
6:135997709:A:G	50	100	0.9	0.01471
6:135997941:C:A	50	100	0.73	0.01507
6:135998083:A:G	50	100	1	0.05973
6:135998616:C:T	50	98	1	0.05537
6:135998628:T:C	50	98	1	0.06481
6:135998829:C:T	50	100	1	0.06481
6:135999352:T:A	50	100	0.99	0.4194
6:135999571:T:C	50	100	1	0.05973
6:136000348:T:G	50	100	0.98	0.1398
6:136000379:T:C	50	100	1	0.3255
6:136000407:A:G	50	100	1	0.3379
6:136000548:A:C	50	100	0.99	0.0207
6:136000609:A:G	50	100	1	0.05973
6:136000627:G:C	50	100	0.99	0.0187
6:136000632:A:G	50	100	1	0.2994
6:136000725:C:A	50	100	1	0.3255
6:136000751:G:T	50	100	1	0.3255
6:136000841:A:G	50	100	1	0.05973
6:136001018:C:G	50	100	1	0.03831
6:136001402:G:A	50	100	1	0.3264
6:136001957:C:G	50	100	1	0.04684
6:136002086:T:C	50	100	0.99	0.3048
6:136002143:G:C	50	100	1	0.01943
6:136002177:G:C	50	100	0.99	0.4637
6:136002265:G:A	50	98	0.89	0.0276
6:136002409:T:C	50	100	0.99	0.3257
6:136002485:A:G	50	100	0.99	0.1507
6:136002741:A:T	50	100	1	0.01289
6:136002792:T:C	50	98	0.99	0.4218
6:136002836:C:G	49	93.9	0.99	0.392
6:136002940:C:T	50	100	1	0.03831
6:136003101:A:C	50	100	1	0.0207
6:136003104:G:C	50	100	1	0.0207
6:136003240:G:C	50	100	0.99	0.4218
6:136003929:T:A	50	100	1	0.2097
6:136003931:A:G	50	100	1	0.2095
6:136004053:C:T	50	100	1	0.3048
6:136004113:C:G	50	100	1	0.3255
6:136004211:T:C	50	100	1	0.0207
6:136004217:C:G	50	100	1	0.0207
6:136004226:A:G	50	100	1	0.0207
6:136004260:A:G	50	100	1	0.3255
6:136004459:G:C	50	100	1	0.3257
6:136004465:G:A	50	100	0.95	0.05356
6:136004469:G:C	50	98	1	0.03831
6:136004842:A:T	50	96	1	0.1452
6:136004884:C:T	50	100	0.99	0.0187
6:136005051:A:G	50	100	1	0.03849
6:136005128:T:G	50	100	1	0.1443
6:136005176:T:A	50	100	1	0.1443
6:136005192:C:A	50	100	1	0.3257
6:136005250:C:T	50	100	1	0.02505
6:136005251:G:A	50	100	0.99	0.1547
6:136005396:C:A	49	100	1	0.02469
6:136005422:A:T	50	100	1	0.2101
6:136005591:A:G	50	100	1	0.02996
6:136005874:T:C	50	100	1	0.3255
6:136006113:C:A	50	100	1	0.2033
6:136006131:C:A	50	100	0.99	0.1436
6:136006192:C:G	47	93.6	0.99	0.1425
6:136006198:C:A	46	93.5	0.97	0.1429
6:136006317:G:T	50	100	1	0.2035
6:136006401:T:G	50	100	1	0.02088
6:136006606:C:G	50	100	1	0.4168
6:136006727:A:G	50	100	1	0.02977
6:136006763:A:G	50	100	1	0.02505
6:136006920:C:T	50	100	1	0.05973
6:136006969:G:T	50	100	1	0.2898
6:136007295:G:T	50	100	1	0.2869
6:136007455:A:G	50	100	1	0.01289
6:136007675:A:T	50	100	1	0.06554
6:136008038:G:A	50	100	1	0.205
6:136008095:G:A	50	98	1	0.02378
6:136008176:C:T	50	100	1	0.3377
6:136008275:A:G	50	94	1	0.3379
6:136008376:A:G	50	100	0.96	0.02814
6:136008704:G:T	50	100	1	0.01834
6:136008707:G:T	50	100	1	0.04176
6:136009009:A:G	50	100	1	0.4528
6:136009025:A:T	50	100	1	0.2086
6:136009099:C:A	50	98	1	0.02015
6:136009104:G:T	50	100	1	0.01943
6:136009106:T:G	50	100	1	0.01943
6:136009245:G:A	50	100	1	0.0207
6:136009461:T:C	50	98	1	0.4221
6:136009637:C:T	50	100	1	0.01943
6:136009646:A:G	50	100	1	0.03468
6:136009730:T:G	50	100	0.99	0.2758
6:136009890:A:T	50	100	1	0.0207
6:136009994:G:A	50	100	1	0.02505
6:136010034:A:G	50	100	0.99	0.1438
6:136010236:T:A	50	100	1	0.287
6:136010258:G:A	50	100	0.98	0.2763
6:136010492:A:G	49	100	1	0.4646
6:136010613:A:G	49	98	0.99	0.1462
6:136010689:C:T	50	100	1	0.02959
6:136010904:G:A	50	98	0.99	0.1402
6:136011220:T:C	50	100	1	0.3257
6:136011962:T:G	50	100	1	0.4646
6:136011965:T:C	50	100	0.98	0.2538
6:136011987:A:T	50	100	0.99	0.2088
6:136012091:G:A	50	100	1	0.2907
6:136012171:A:G	50	98	0.88	0.01525
6:136012810:A:C	50	100	0.99	0.211
6:136013904:G:A	50	100	1	0.3538
6:136014033:T:C	50	98	1	0.01979
6:136014582:C:A	50	96	0.98	0.161
6:136015072:C:T	50	100	0.98	0.2647
6:136015299:T:C	50	100	1	0.0187
6:136016058:T:C	50	100	1	0.01961
6:136016069:G:A	50	100	0.99	0.01416
6:136016404:G:A	50	100	1	0.0187
6:136016440:C:T	50	100	0.96	0.01997
6:136016485:G:A	50	100	0.98	0.2551
6:136016935:T:C	50	100	1	0.01961
6:136017428:C:G	50	100	0.99	0.2351
6:136017433:T:C	50	100	0.99	0.2357
6:136018735:A:G	50	100	1	0.0187
6:136019214:C:G	50	100	0.99	0.2362
6:136019454:G:A	50	98	0.97	0.112
6:136020508:A:C	50	100	0.99	0.181
6:136021038:G:T	50	100	0.98	0.2021
6:136021182:C:T	50	100	0.98	0.2021
6:136021368:G:A	50	100	0.99	0.01779
6:136022067:A:T	50	100	0.98	0.2306
6:136022628:C:T	50	100	0.78	0.06481
6:136022924:A:C	50	100	0.99	0.3074
6:136023084:G:A	50	100	0.97	0.01053
6:136023296:C:T	50	100	1	0.02215
6:136023440:G:T	50	100	0.99	0.05301
6:136024364:C:T	50	100	0.99	0.203
6:136024988:A:T	50	100	1	0.01852
6:136024992:C:T	50	100	0.88	0.02687
6:136026390:A:T	50	100	0.99	0.4477
6:136026493:C:T	50	98	0.99	0.2938
6:136026521:T:C	50	98	0.99	0.1883
6:136027165:G:A	50	100	1	0.01162
6:136027224:C:T	50	100	0.95	0.02578
6:136027349:T:G	50	100	0.93	0.0138
6:136027753:A:G	50	100	1	0.01017
6:136027985:T:C	50	100	0.99	0.4733
6:136028169:C:T	50	100	0.99	0.4421
6:136028515:G:T	50	100	1	0.01797
6:136028928:T:C	50	100	0.93	0.06808
6:136028950:C:T	50	100	1	0.01797
6:136029069:G:T	50	98	1	0.3731
6:136029122:C:A	50	100	1	0.2945
6:136029481:G:A	50	98	0.99	0.3874
6:136029561:T:C	50	98	0.98	0.4214
6:136030118:C:T	50	100	0.94	0.01652
6:136030158:C:A	50	100	0.99	0.1944
6:136030248:T:A	50	98	0.99	0.3903
6:136030313:C:G	50	100	0.99	0.1418
6:136030447:T:C	50	100	0.99	0.2945
6:136030588:C:T	50	98	0.99	0.3963
6:136031018:G:A	50	100	0.99	0.299
6:136031611:C:T	48	97.9	0.98	0.2042
6:136031746:A:C	50	96	0.87	0.01652
6:136031747:A:C	50	100	0.96	0.02959
6:136031804:A:G	50	100	0.99	0.2945
6:136031932:C:G	50	98	0.98	0.3604
6:136032002:T:A	50	100	0.98	0.3609
6:136032167:C:T	50	100	0.98	0.3586
6:136032827:T:C	50	100	0.99	0.01235
6:136033383:T:A	50	100	0.94	0.1977
6:136033810:C:T	50	100	0.97	0.01253
6:136034120:G:T	50	100	0.99	0.01017
6:136034565:C:T	50	100	0.92	0.1832
6:136034629:C:G	50	100	0.87	0.01834
6:136034682:C:T	50	100	0.98	0.0167
6:136034909:G:A	50	100	0.98	0.01943
6:136035838:G:C	50	100	1	0.01616
6:136035897:C:G	50	100	0.88	0.01761
6:136036147:C:T	50	100	0.99	0.03794
6:136036334:G:A	50	100	0.99	0.03794
6:136036916:A:T	50	94	0.93	0.402
6:136036988:G:A	50	98	0.95	0.1115
6:136037055:T:G	50	94	0.91	0.1601
6:136037080:A:G	50	100	0.96	0.01235
6:136037087:G:C	50	100	1	0.01434
6:136037359:C:G	50	100	1	0.01924
6:136037695:T:G	50	98	0.96	0.3635
6:136038150:C:T	50	100	0.98	0.01235
6:136038308:A:C	50	98	0.96	0.3598
6:136038490:G:C	50	100	0.97	0.02869
6:136038827:G:T	49	100	1	0.01906
6:136038833:T:C	50	100	0.98	0.01235
6:136039034:G:A	50	98	0.99	0.03141
6:136039709:C:T	50	100	0.94	0.1231
6:136040008:A:G	50	100	1	0.02723
6:136040496:G:A	50	100	0.94	0.1071
6:136040691:C:T	50	100	1	0.01924
6:136040911:C:T	50	96	0.85	0.05392
6:136041219:C:G	50	100	1	0.01471
6:136041768:A:G	50	100	1	0.02378
6:136042171:A:T	50	100	1	0.01924
6:136043139:T:C	50	96	0.97	0.2088
6:136043555:G:A	50	100	1	0.02342
6:136043838:A:G	50	100	1	0.02741
6:136044449:C:T	50	100	1	0.01761
6:136044498:A:C	50	96	0.93	0.2534
6:136044707:G:C	50	100	1	0.01779
6:136045259:C:T	50	96	0.97	0.1578
6:136045837:C:T	50	100	0.94	0.1064
6:136045997:C:T	50	100	0.99	0.01543
6:136046328:G:A	50	100	1	0.01017
6:136046439:G:A	50	98	0.94	0.3108
6:136046867:C:T	50	100	0.93	0.1233
6:136047081:T:C	50	100	0.64	0.0256
6:136047840:T:C	50	90	0.82	0.3824
6:136047916:A:G	50	90	0.82	0.1587
6:136048099:G:C	50	94	0.78	0.02941
6:136048109:C:T	50	100	0.83	0.01289
6:136048113:T:C	50	98	0.95	0.01089
6:136048251:C:T	50	78	0.7	0.3747
6:136048571:T:C	50	98	0.85	0.02015
6:136048682:A:T	50	98	0.92	0.03903
6:136048806:G:A	50	100	0.98	0.01289
6:136048865:T:C	50	100	0.84	0.02614
6:136049406:T:C	50	100	1	0.01235
6:136049520:T:G	50	100	0.96	0.4444
6:136050024:A:T	50	100	0.95	0.0305
6:136050105:G:A	50	98	1	0.01035
6:136051461:C:T	50	100	1	0.01634
6:136051484:T:C	50	96	0.96	0.4158
6:136052127:A:C	50	96	0.96	0.4775
6:136052187:A:C	50	100	0.98	0.02923
6:136052641:G:A	50	100	0.86	0.02306
6:136052987:T:C	50	100	0.93	0.04847
6:136053231:C:T	50	100	0.98	0.03014
6:136053232:C:T	48	100	0.99	0.0138
6:136053846:A:G	50	98	0.96	0.4167
6:136053847:C:T	50	96	0.96	0.4163
6:136054613:C:G	50	96	0.96	0.4303
6:136054645:C:A	50	100	0.98	0.01144
6:136055255:T:C	50	96	0.97	0.4655
6:136055362:T:C	50	100	0.99	0.05356
6:136055889:C:G	50	98	0.98	0.4385
6:136056842:T:G	50	100	0.95	0.01688
6:136056883:T:G	50	100	1	0.03032
6:136057731:A:G	50	100	1	0.02052
6:136058032:C:T	50	100	0.98	0.4027
6:136059009:T:C	50	88	0.92	0.2825
6:136060025:G:C	50	98	0.99	0.4768
6:136061837:C:G	50	96	0.99	0.4286
6:136062638:T:C	50	100	1	0.02778
6:136062836:G:T	50	100	1	0.0374
6:136064360:T:A	50	96	0.99	0.4766
6:136064478:T:C	50	100	1	0.03086
6:136064880:A:G	50	100	0.98	0.04666
6:136064974:G:C	50	100	1	0.01035
6:136065188:T:G	50	100	1	0.01997
6:136066148:C:T	50	98	0.99	0.4018
6:136066853:T:A	49	91.8	0.96	0.4321
6:136066854:T:A	48	93.8	0.93	0.0374
6:136067284:G:T	50	98	0.99	0.4693
6:136068469:C:G	49	95.9	0.99	0.4513
6:136070592:A:C	50	100	1	0.01053
6:136070638:A:G	50	100	1	0.0158
6:136070882:T:C	50	98	0.99	0.4853
6:136071041:G:T	50	100	1	0.01561
6:136071366:G:A	50	100	1	0.01561
6:136072615:T:A	50	96	0.99	0.4419
6:136072667:A:G	50	98	0.99	0.4419
6:136072843:T:C	50	98	0.99	0.0463
6:136073018:T:C	50	100	1	0.02469
6:136073582:A:T	50	100	1	0.01035
6:136073584:T:G	50	98	1	0.4477
6:136073727:C:G	50	98	1	0.3976
6:136073757:C:T	50	98	1	0.4744
6:136074246:C:T	50	100	1	0.01634
6:136074570:T:C	50	98	0.99	0.4809
6:136074800:T:C	50	100	0.88	0.02197
6:136074945:G:T	50	100	1	0.02941
6:136075736:A:G	50	98	0.99	0.4847
6:136077619:T:C	50	100	1	0.01071
6:136078180:G:A	50	100	1	0.03994
6:136078326:A:G	50	100	1	0.03232
6:136078445:A:G	50	100	1	0.03232
6:136078890:G:A	50	100	1	0.01071
6:136079119:G:A	50	100	1	0.02814
6:136080163:C:G	50	100	1	0.01071
6:136080434:C:T	50	98	0.99	0.01053
6:136080545:G:A	50	100	0.63	0.01144
6:136082045:A:G	50	100	1	0.03105
6:136082143:C:T	50	100	1	0.01634
6:136082631:T:C	50	98	0.95	0.0138
6:136083360:C:G	50	100	1	0.01688
6:136083452:G:A	50	100	1	0.01634
6:136083734:G:C	50	96	0.93	0.0236
6:136085652:A:G	50	100	1	0.02869
6:136085774:T:C	50	100	1	0.0325
6:136085907:T:C	50	100	1	0.0325
6:136085960:C:T	50	100	1	0.01634
6:136087102:A:G	50	100	0.97	0.06227
6:136087867:T:C	50	100	0.95	0.03268
6:136088002:G:A	50	96	1	0.07534
6:136088145:G:A	50	100	1	0.02741
6:136088216:T:C	50	100	0.81	0.0236
6:136088817:A:G	50	100	1	0.03468
6:136088904:G:A	50	98	0.94	0.0187
6:136089017:G:A	50	100	1	0.02869
6:136089035:T:G	50	100	1	0.03468
6:136089425:C:T	50	100	0.95	0.1091
6:136090973:C:T	50	100	1	0.01616
6:136091816:A:T	50	100	1	0.02869
6:136092199:A:G	50	100	0.97	0.06118
6:136092470:G:C	50	100	1	0.03468
6:136092559:G:A	50	100	1	0.01616
6:136093004:G:A	50	100	1	0.01616
6:136094270:A:G	50	100	1	0.03359
6:136094654:T:C	50	98	0.93	0.0325
6:136094880:C:A	50	100	1	0.02814
6:136095335:T:G	50	96	0.92	0.1983
6:136095482:C:A	50	98	0.99	0.01035
6:136095836:C:T	50	100	1	0.09241
6:136096021:T:C	50	100	1	0.01616
6:136096114:A:G	50	100	1	0.03577
6:136096297:C:T	50	100	1	0.01616
6:136096534:T:C	50	100	1	0.01616
6:136097145:C:T	50	100	1	0.0305
6:136098156:G:A	46	100	1	0.03359
6:136098312:C:A	50	100	1	0.01743
6:136098526:T:C	50	100	1	0.03141
6:136098786:T:A	50	90	0.88	0.2378
6:136098829:G:C	50	100	1	0.02887
6:136099143:A:T	50	100	1	0.08279
6:136099477:A:G	50	100	1	0.03322
6:136100160:C:T	50	100	0.98	0.0443
6:136100945:A:G	50	100	1	0.03413
6:136101339:T:G	50	100	0.94	0.01144
6:136101741:A:G	50	100	1	0.03304
6:136101827:C:A	50	100	1	0.03032
6:136102385:C:T	50	98	0.98	0.01071
6:136103821:C:A	50	100	0.82	0.01997
6:136105641:T:C	50	94	0.92	0.09822
6:136108019:C:T	50	98	1	0.01707
6:136110127:C:G	50	92	0.95	0.244
6:136110712:A:T	50	96	0.98	0.05701
6:136111036:G:T	50	100	0.95	0.04684
6:136111302:G:T	50	100	0.98	0.1117
6:136112471:C:T	50	100	0.91	0.04357
6:136114056:C:G	50	96	0.96	0.3842
6:136115438:G:A	50	96	0.96	0.1251
6:136116116:A:G	50	96	1	0.03686
6:136116395:T:G	50	92	0.9	0.1115
6:136117378:C:A	50	100	0.96	0.06318
6:136117971:C:T	50	100	1	0.03831
6:136118862:A:G	50	96	0.98	0.1293
6:136118933:C:T	50	100	0.98	0.03359
6:136120963:C:A	50	100	0.88	0.02832
6:136121247:G:T	50	100	0.96	0.06409
6:136121468:G:A	50	98	0.98	0.4426
6:136121858:G:A	50	98	0.77	0.01307
6:136122101:C:T	50	100	1	0.05683
6:136122135:C:A	50	100	0.98	0.063
6:136122690:T:C	50	100	0.98	0.03486
6:136123107:T:A	50	100	0.95	0.02469
6:136123335:C:T	50	100	0.98	0.03486
6:136124183:T:A	50	100	1	0.06082
6:136126065:A:G	50	96	1	0.1944
6:136126943:T:C	50	98	1	0.05919
6:136128197:G:A	50	100	1	0.07171
6:136128359:A:G	50	100	0.92	0.01289
6:136128484:C:G	50	100	1	0.06808
6:136128759:A:G	50	100	0.95	0.02306
6:136129009:C:T	50	100	0.99	0.2999
6:136129060:T:G	50	100	0.97	0.04357
6:136131609:T:C	49	100	1	0.06663
6:136131958:C:T	50	100	1	0.06318
6:136131961:A:C	50	100	1	0.06645
6:136131975:C:T	50	100	0.84	0.02542
6:136132065:C:T	50	100	0.99	0.0443
6:136132616:G:T	50	100	1	0.06318
6:136132736:T:A	50	98	0.99	0.4386
6:136133127:G:A	50	100	1	0.07135
6:136133146:C:A	50	96	0.9	0.116
6:136133498:C:A	50	98	1	0.1091
6:136133499:T:C	50	98	1	0.1816
6:136133632:A:G	50	100	1	0.07117
6:136134446:G:A	50	100	1	0.07135
6:136135045:G:C	50	100	1	0.07153
6:136135427:A:C	50	98	0.99	0.01307
6:136135644:G:A	50	100	0.91	0.02033
6:136135903:G:A	50	100	1	0.05465
6:136136270:C:A	50	100	1	0.06336
6:136136350:T:A	50	98	1	0.1095
6:136137026:C:T	50	96	0.99	0.4996
6:136137455:C:T	50	98	0.99	0.3834
6:136138100:A:G	50	100	1	0.4846
6:136138111:A:G	50	100	1	0.4846
6:136139479:A:G	50	100	1	0.4975
6:136139721:T:G	50	100	0.88	0.04321
6:136139727:C:T	49	98	1	0.4907
6:136140578:G:A	50	98	1	0.4964
6:136140589:C:T	50	98	1	0.4321
6:136140722:T:G	50	98	1	0.3836
6:136140903:G:A	49	95.9	1	0.4911
6:136140912:C:G	50	96	1	0.4938
6:136140940:G:A	50	94	1	0.4938
6:136141209:G:A	50	100	0.98	0.06028
6:136141408:A:G	49	100	1	0.4855
6:136141606:T:G	50	100	1	0.3869
6:136142004:G:T	50	100	0.93	0.02832
6:136142546:T:G	50	100	0.98	0.04503
6:136143386:A:G	50	96	0.83	0.01126
6:136143397:T:G	50	98	0.99	0.4931
6:136143622:G:A	50	98	1	0.4866
6:136143974:A:G	50	100	0.83	0.03159
6:136144295:T:C	50	100	1	0.4797
6:136144434:A:C	50	100	1	0.4849
6:136144903:A:T	50	100	1	0.4847
6:136145037:T:A	50	100	1	0.4849
6:136145190:T:C	50	100	1	0.4847
6:136145253:C:T	50	100	0.99	0.4936
6:136145481:A:C	50	100	1	0.4795
6:136145996:C:T	50	100	0.98	0.4995
6:136146921:C:T	50	100	0.92	0.04739
6:136150280:G:C	50	100	1	0.1167
6:136150451:T:C	50	98	0.99	0.4789
6:136150569:T:C	50	98	0.98	0.4795
6:136150662:T:C	50	98	0.99	0.398
6:136151301:G:A	50	96	0.99	0.4833
6:136151358:T:G	50	98	0.99	0.3983
6:136151626:T:A	50	98	0.87	0.0158
6:136152195:A:G	50	98	0.99	0.4045
6:136152539:C:A	50	100	0.99	0.0118
6:136152650:G:T	50	98	0.99	0.09168
6:136152806:G:A	50	100	1	0.1038
6:136153656:T:A	50	94	0.98	0.4257
6:136154440:C:T	50	96	0.93	0.2529
6:136154546:G:A	50	98	0.98	0.1403
6:136155414:A:G	50	98	0.98	0.1456
6:136157306:T:C	50	100	0.97	0.4081
6:136157410:T:C	50	100	0.98	0.4105
6:136157559:C:A	50	100	0.98	0.408
6:136158056:A:G	49	98	0.97	0.4985
6:136159834:C:T	50	100	1	0.3891
6:136160253:A:G	50	98	0.93	0.2081
6:136160474:G:T	50	100	1	0.3896
6:136161298:A:G	50	100	1	0.1135
6:136161324:A:T	50	100	1	0.1095
6:136161589:A:G	50	100	1	0.3898
6:136161921:T:C	50	100	1	0.134
6:136162038:A:G	50	100	0.87	0.01707
6:136164042:G:T	50	100	1	0.3902
6:136164044:A:G	50	100	0.99	0.01035
6:136164543:G:A	50	100	1	0.08896
6:136166008:C:T	50	100	0.93	0.01253
6:136167444:A:G	50	100	1	0.1371
6:136168868:A:C	50	100	0.99	0.01071
6:136170166:G:A	50	100	1	0.1331
6:136170281:T:C	50	100	1	0.02614
6:136170322:C:T	50	100	1	0.01997
6:136170521:C:G	50	98	0.87	0.03813
6:136170627:T:A	50	100	1	0.02614
6:136170900:G:A	50	100	1	0.02378
6:136170945:T:C	50	100	1	0.1135
6:136171215:T:C	50	100	1	0.1062
6:136171279:T:C	50	100	1	0.106
6:136171425:T:G	50	100	1	0.03214
6:136171521:T:A	50	100	1	0.1131
6:136171763:A:G	49	100	1	0.03558
6:136172396:G:A	50	100	1	0.08914
6:136172465:G:A	50	98	1	0.134
6:136172515:T:C	50	100	1	0.03558
6:136172558:T:C	50	100	1	0.0305
6:136172651:T:G	50	100	1	0.0325
6:136172694:C:T	50	98	1	0.1055
6:136172775:G:A	50	98	0.77	0.01816
6:136173404:A:G	50	100	1	0.03558
6:136173440:G:T	50	100	0.99	0.01362
6:136173510:A:G	50	100	0.99	0.04031
6:136173582:G:C	50	100	0.99	0.03595
6:136173589:A:G	50	100	1	0.03558
6:136173871:T:C	50	100	1	0.03595
6:136173985:G:A	50	100	1	0.1298
6:136174106:A:C	50	98	0.8	0.03867
6:136174174:G:A	50	100	0.99	0.09005
6:136174360:T:C	50	100	1	0.1298
6:136174441:A:G	50	100	1	0.03577
6:136174923:A:T	50	100	1	0.01961
6:136175074:A:G	50	100	1	0.03195
6:136175355:G:A	50	100	1	0.03577
6:136175453:T:C	50	100	1	0.03558
6:136175693:G:A	50	100	1	0.3909
6:136176167:A:G	50	100	1	0.02959
6:136176187:G:A	50	100	1	0.02415
6:136177279:A:G	50	100	1	0.1071
6:136177359:A:C	50	100	0.82	0.03232
6:136177452:A:T	50	100	1	0.02959
6:136178264:T:C	50	88	0.9	0.2727
6:136178390:C:T	50	100	1	0.38
6:136178622:G:A	50	100	1	0.01035
6:136178911:A:G	50	100	1	0.1133
6:136179148:G:A	50	100	1	0.01561
6:136179902:C:T	50	100	1	0.2464
6:136180238:C:G	50	100	1	0.01017
6:136180479:G:A	50	100	1	0.1313
6:136180500:G:C	50	100	1	0.2464
6:136180634:T:C	50	100	1	0.1313
6:136180662:C:G	50	100	1	0.1344
6:136180690:G:A	50	96	0.95	0.4007
6:136180827:G:A	50	100	1	0.1311
6:136181169:G:A	50	100	1	0.1287
6:136181381:C:T	50	100	1	0.1311
6:136181482:C:A	50	100	1	0.08878
6:136181489:C:T	50	100	1	0.1367
6:136182187:A:G	50	100	1	0.1314
6:136182200:C:A	50	100	1	0.1345
6:136182287:C:A	50	100	1	0.1309
6:136182396:C:T	50	100	0.99	0.2438
6:136182930:G:A	50	98	1	0.1225
6:136183051:A:G	48	97.9	0.99	0.3882
6:136183091:A:G	50	98	0.99	0.1329
6:136183241:A:G	50	100	0.94	0.01017
6:136183401:G:A	50	100	0.99	0.1293
6:136183552:C:T	50	100	0.94	0.01017
6:136183642:T:C	50	100	0.98	0.1015
6:136183898:A:C	50	94	0.88	0.1963
6:136184053:A:G	50	100	0.99	0.1316
6:136184122:C:G	50	100	0.92	0.01743
6:136184510:C:T	50	100	0.97	0.07589
6:136184524:T:G	50	100	0.98	0.116
6:136184562:G:C	50	100	0.98	0.2696
6:136184690:G:A	50	100	0.98	0.1186
6:136185061:G:T	50	100	0.99	0.1638
6:136185222:G:A	50	100	0.97	0.1089
6:136185592:A:T	50	98	0.97	0.2117
6:136186195:A:T	50	100	0.99	0.03486
6:136187322:C:A	50	100	0.99	0.03649
6:136187498:C:T	50	100	0.97	0.0276
6:136187778:C:T	50	100	0.98	0.06718
6:136188509:A:G	50	100	0.99	0.02106
6:136189139:C:T	50	100	0.98	0.06754
6:136189335:G:A	50	100	0.99	0.1015
6:136189732:G:A	50	100	0.97	0.1006
6:136189757:A:T	50	100	0.98	0.0699
6:136190005:G:C	50	100	0.98	0.01216
6:136190067:T:C	50	100	0.98	0.07026
6:136190833:C:A	50	100	0.8	0.02451
6:136191528:G:A	50	100	1	0.02633
6:136191834:C:G	50	100	1	0.01452
6:136191852:A:G	50	100	0.97	0.1082
6:136191862:G:A	50	100	0.94	0.05737
6:136191883:C:T	50	100	1	0.01253
6:136192403:T:A	50	100	0.98	0.1089
6:136192970:G:A	50	100	0.95	0.01434
6:136194283:T:C	50	100	1	0.05047
6:136194501:C:T	50	100	0.99	0.1042
6:136194582:A:G	50	100	1	0.04285
6:136194642:T:C	50	100	1	0.1156
6:136194675:A:G	50	100	0.95	0.05737
6:136194837:A:G	50	100	1	0.1155
6:136196744:G:A	50	100	1	0.04339
6:136196783:G:A	50	100	0.98	0.01053
6:136196916:C:T	50	100	1	0.1042
6:136197960:A:G	50	100	1	0.1095
6:136198093:G:T	50	100	1	0.08751
6:136198637:G:A	50	100	1	0.04321
6:136200751:C:T	50	100	0.98	0.01943
6:136201225:G:A	50	100	1	0.08678
6:136201906:C:T	50	98	1	0.11
6:136202520:G:T	50	100	1	0.1149
6:136202635:T:C	50	96	0.87	0.09804
6:136202659:C:T	50	100	1	0.01344
6:136202686:C:T	50	100	1	0.08642
6:136202771:G:A	50	100	1	0.08642
6:136202931:A:T	50	100	0.99	0.01162
6:136203021:G:A	50	100	1	0.1129
6:136203074:G:C	50	100	1	0.01325
6:136203107:G:A	50	98	0.95	0.08769
6:136203309:T:G	50	100	0.95	0.09386
6:136204397:C:G	50	98	0.78	0.03431
6:136204748:G:A	50	100	1	0.1124
6:136204874:G:A	50	100	0.77	0.01271
6:136205110:G:A	50	100	1	0.08315
6:136205306:T:C	50	100	1	0.1102
6:136207630:G:A	50	100	1	0.08315
6:136208729:T:A	50	100	0.95	0.01344
6:136209253:G:A	50	100	1	0.04394
6:136211172:A:G	50	100	0.98	0.02778
6:136211271:C:G	50	100	0.99	0.01289
6:136211743:T:C	50	100	1	0.08878
6:136211958:G:A	50	100	1	0.1098
6:136212773:T:C	50	100	1	0.04412
6:136212889:C:G	50	90	0.93	0.1133
6:136212917:T:C	50	100	1	0.1098
6:136213783:G:A	50	100	1	0.01489
6:136213919:C:A	50	100	0.99	0.07244
6:136215210:A:T	50	100	0.98	0.1166
6:136216366:G:A	50	100	1	0.08043
6:136216893:A:G	50	98	0.94	0.1821
6:136217270:G:A	50	100	0.97	0.1147
6:136217348:G:T	50	100	1	0.01471
6:136217591:C:T	50	100	0.92	0.01471
6:136217655:C:T	50	100	1	0.05102
6:136217835:T:G	50	100	1	0.01434
6:136218001:G:T	50	98	0.88	0.07771
6:136218351:A:G	50	100	0.95	0.0463
6:136218639:G:A	50	100	1	0.01416
6:136218715:G:A	50	100	0.99	0.09532
6:136218821:T:G	50	100	1	0.1207
6:136219220:C:A	50	100	0.9	0.01289
6:136219709:C:T	50	100	1	0.0463
6:136219785:C:T	50	100	1	0.01325
6:136219867:G:A	49	100	1	0.0463
6:136219938:G:C	50	100	0.98	0.04394
6:136220022:C:G	50	100	1	0.0463
6:136220023:A:G	50	100	1	0.04648
6:136220174:A:C	50	100	1	0.1207
6:136220235:C:T	50	100	1	0.1674
6:136220754:T:C	50	100	0.97	0.09023
6:136221014:C:T	50	100	0.97	0.02487
6:136221841:C:T	50	100	1	0.08896
6:136221851:T:C	50	100	1	0.1883
6:136221971:C:T	50	100	1	0.0463
6:136222700:T:G	50	100	0.9	0.01289
6:136222885:A:G	50	100	1	0.1672
6:136223091:T:C	50	100	0.9	0.01289
6:136223447:G:A	50	100	0.7	0.01071
6:136223572:A:G	50	100	1	0.1614
6:136223686:G:A	50	100	0.99	0.1609
6:136223759:A:G	50	100	1	0.1612
6:136223983:A:C	50	92	0.82	0.03577
6:136223984:A:C	50	100	1	0.1425
6:136224849:G:C	50	100	1	0.07171
6:136225389:T:A	50	100	0.98	0.0138
6:136226244:A:C	50	100	1	0.06826
6:136226245:G:T	50	100	1	0.06845
6:136226385:T:G	50	100	1	0.01743
6:136227045:G:A	50	100	1	0.01743
6:136227165:G:A	50	100	1	0.01743
6:136227184:C:G	50	100	1	0.06863
6:136227247:C:A	50	100	0.91	0.01307
6:136227256:C:T	50	100	1	0.01253
6:136227506:G:A	50	100	1	0.1718
6:136227661:C:T	50	100	0.86	0.02015
6:136227717:G:A	50	100	0.99	0.01289
6:136227800:A:G	50	100	1	0.01743
6:136227801:C:T	50	100	1	0.01743
6:136228084:G:T	50	100	1	0.1718
6:136228208:C:T	50	100	0.77	0.06046
6:136228445:T:C	50	100	1	0.1908
6:136228706:C:T	49	100	0.99	0.04956
6:136229035:A:G	50	100	0.98	0.06754
6:136229085:A:G	50	100	0.94	0.01307
6:136229088:T:C	50	100	1	0.01888
6:136229179:A:G	50	100	1	0.01888
6:136230593:T:A	48	97.9	0.81	0.05247
6:136231354:C:T	49	100	0.93	0.04212
6:136231565:G:T	50	100	0.98	0.05465
6:136232195:G:A	50	100	0.89	0.01888
6:136232400:A:C	50	100	0.92	0.04757
6:136232407:T:C	50	98	0.93	0.1313
6:136232606:C:A	50	100	0.93	0.02033
6:136233138:A:T	50	100	0.99	0.05901
6:136233490:G:A	50	94	0.87	0.04248
6:136233510:A:T	50	98	0.95	0.03123
6:136234016:C:A	50	100	0.98	0.1044
6:136234759:G:A	50	100	0.98	0.01416
6:136234774:A:G	50	100	0.95	0.01289
6:136235774:A:T	50	100	0.97	0.01289
6:136236344:T:C	50	100	0.98	0.01398
6:136236382:C:T	50	100	0.99	0.02433
6:136236477:T:C	50	100	0.96	0.04956
6:136236530:G:A	50	100	0.99	0.02578
6:136236864:C:T	50	100	0.93	0.04938
6:136238235:C:T	50	100	0.86	0.0187
6:136238374:C:G	50	100	0.86	0.01924
6:136238375:G:C	50	100	0.98	0.1071
6:136238709:T:C	50	98	0.88	0.1581
6:136239810:G:A	50	100	0.99	0.05846
6:136239936:T:G	50	100	0.99	0.05828
6:136239982:A:G	50	100	0.99	0.05828
6:136240031:T:C	50	100	0.98	0.05828
6:136240338:A:G	50	100	0.96	0.02832
6:136240814:G:A	50	98	0.94	0.0679
6:136240819:C:T	50	96	0.92	0.06954
6:136240858:A:G	50	98	0.8	0.03867
6:136240862:C:T	50	100	0.92	0.03813
6:136240863:G:A	50	98	0.86	0.04466
6:136240867:A:G	50	90	0.75	0.2558
6:136240882:G:C	50	88	0.77	0.2375
6:136240888:G:A	50	94	0.89	0.08297
6:136240918:C:A	50	94	0.87	0.03522
6:136240919:G:A	50	88	0.94	0.09332
6:136241048:G:A	50	100	0.96	0.1093
6:136241070:G:A	50	100	0.95	0.01707
6:136241110:T:A	50	100	0.98	0.0138
6:136242106:A:C	48	100	0.88	0.05065
6:136242296:T:C	50	98	0.68	0.02923
6:136243257:T:C	50	100	0.92	0.1276
6:136243690:C:A	50	100	0.96	0.01053
6:136244169:A:C	50	100	0.92	0.01162
6:136245090:T:C	50	100	0.97	0.01307
6:136246790:A:G	50	100	0.97	0.01089
6:136247049:C:T	50	100	0.91	0.06155
6:136247291:A:G	50	100	1	0.01525
6:136247778:C:T	50	100	0.91	0.04412
6:136248012:C:A	50	98	0.86	0.02433
6:136248137:C:G	50	100	0.96	0.01235
6:136248439:T:C	50	100	0.81	0.02033
6:136248477:T:C	50	98	0.8	0.0256
6:136248736:A:G	50	100	0.96	0.01107
6:136249302:G:A	50	100	0.99	0.0158
6:136249307:T:G	50	100	0.99	0.0158
6:136249746:A:G	50	98	0.98	0.03849
6:136250327:G:A	50	100	0.99	0.1652
6:136250600:C:T	50	100	1	0.01398
6:136251173:C:T	50	100	1	0.2458
6:136251705:T:C	50	100	0.99	0.01107
6:136252057:G:A	49	98	0.94	0.02233
6:136252290:G:C	50	100	1	0.04757
6:136252944:G:A	50	100	0.9	0.01434
6:136254296:T:C	50	98	0.88	0.02505
6:136258068:G:C	50	100	0.94	0.0207
6:136258701:A:G	50	100	1	0.01235
6:136258852:A:G	50	100	1	0.01053
6:136259020:A:T	50	100	1	0.01053
6:136259830:T:C	50	100	1	0.02524
6:136262249:A:G	50	100	1	0.02614
6:136262374:A:C	50	100	1	0.01725
6:136262741:A:T	50	100	1	0.1721
6:136264120:C:G	50	100	1	0.04031
6:136264457:A:G	50	100	1	0.05356
6:136264621:A:G	50	100	0.95	0.04121
6:136265881:G:C	50	100	1	0.1719
6:136266040:G:A	50	100	1	0.2249
6:136266964:T:C	50	100	1	0.0207
6:136267749:C:T	50	100	0.95	0.05247
6:136270002:A:C	50	100	1	0.01743
6:136271587:T:G	50	100	1	0.01053
6:136271764:T:C	50	100	1	0.04085
6:136271774:T:C	50	100	1	0.03667
6:136272597:C:G	50	100	1	0.1734
6:136272643:T:C	50	100	1	0.01725
6:136272787:G:A	50	100	1	0.03667
6:136273049:C:T	50	100	0.93	0.01434
6:136274614:T:G	50	98	0.87	0.1443
6:136277382:A:C	50	100	1	0.05229
6:136279094:T:C	50	100	1	0.01943
6:136280757:G:T	50	100	1	0.04049
6:136281736:T:C	50	100	0.95	0.02487
6:136281856:A:G	50	100	1	0.01253
6:136282966:T:C	50	100	1	0.01943
6:136284118:G:A	49	98	1	0.03177
6:136284130:G:A	48	89.6	0.91	0.1147
6:136284703:C:T	50	100	1	0.01943
6:136284973:C:G	50	100	1	0.03686
6:136285297:G:C	50	100	1	0.01943
6:136285866:G:A	50	100	0.99	0.1843
6:136286261:G:T	50	100	1	0.01107
6:136286317:T:A	50	100	1	0.2533
6:136287262:A:G	50	100	1	0.1728
6:136287506:C:A	50	100	1	0.01707
6:136288138:C:T	50	100	1	0.2367
6:136288212:C:T	50	100	1	0.2533
6:136289942:C:T	50	100	1	0.03649
6:136290040:A:G	50	100	1	0.03686
6:136290681:T:A	50	100	1	0.01943
6:136290973:C:T	50	100	1	0.03667
6:136291589:A:G	50	100	1	0.2353
6:136291708:T:A	50	100	0.9	0.06845
6:136291709:A:T	49	98	0.96	0.1739
6:136291927:G:A	50	100	1	0.01707
6:136292212:T:A	50	100	1	0.03704
6:136293168:T:A	50	100	1	0.01707
6:136293575:G:A	49	100	0.96	0.03177
6:136293681:T:C	50	100	1	0.01107
6:136293712:T:A	50	98	1	0.1725
6:136293918:C:G	50	100	1	0.01707
6:136293919:T:G	50	100	1	0.01707
6:136294374:A:G	50	100	1	0.1734
6:136294679:G:C	50	100	1	0.03704
6:136295363:G:A	50	96	0.9	0.1042
6:136295529:A:G	50	100	1	0.0187
6:136295662:G:A	50	100	1	0.01943
6:136296186:T:C	50	100	1	0.05229
6:136296531:G:A	50	100	1	0.01943
6:136296945:G:A	50	100	1	0.04121
6:136297346:G:C	50	100	1	0.01126
6:136298478:A:G	50	100	1	0.03686
6:136298534:G:A	50	100	1	0.03686
6:136298549:T:A	50	100	1	0.1727
6:136298635:C:A	50	100	0.97	0.0207
6:136298781:T:G	50	100	0.8	0.01325
6:136298784:G:A	50	100	0.96	0.03195
6:136300235:A:G	50	100	1	0.05229
6:136300417:A:T	50	100	0.95	0.05265
6:136300681:T:G	50	100	1	0.01107
6:136300742:G:A	50	100	1	0.05047
6:136300852:T:C	50	100	1	0.08497
6:136300894:T:C	50	98	0.96	0.1044
6:136301336:C:T	50	100	1	0.02469
6:136302296:G:A	50	100	1	0.01053
6:136303182:T:G	50	100	0.93	0.02596
6:136303233:T:G	50	100	1	0.07589
6:136303512:T:A	50	100	1	0.2854
6:136303702:A:G	50	100	1	0.0915
6:136304403:A:G	50	100	1	0.2852
6:136305017:A:G	50	100	0.98	0.09114
6:136305908:C:T	50	100	1	0.04121
6:136306134:C:T	50	100	1	0.03958
6:136306912:T:C	50	100	0.99	0.2727
6:136307026:G:T	50	100	1	0.01961
6:136307155:G:A	50	100	0.94	0.05882
6:136307423:G:T	50	100	1	0.2723
6:136307581:G:A	50	100	1	0.2783
6:136307950:C:T	50	100	1	0.04158
6:136308597:C:T	50	100	1	0.01216
6:136309547:C:G	50	100	1	0.02088
6:136310322:T:C	50	100	1	0.05483
6:136311240:C:T	50	100	1	0.02015
6:136311775:C:T	50	100	0.95	0.04139
6:136312112:G:C	50	100	1	0.02015
6:136312372:C:T	50	100	1	0.04139
6:136312840:C:T	50	100	0.93	0.01017
6:136312956:A:C	50	100	1	0.01997
6:136312958:A:C	50	100	1	0.01997
6:136313106:A:G	50	100	0.99	0.08715
6:136313441:G:A	50	100	0.99	0.03232
6:136315176:T:C	50	100	1	0.04684
6:136315471:G:A	50	100	1	0.06209
6:136315703:T:A	50	100	1	0.1643
6:136316328:C:T	50	100	0.95	0.02578
6:136316582:T:C	50	100	1	0.07426
6:136316600:C:A	50	100	1	0.08333
6:136317622:G:T	50	100	0.99	0.01725
6:136317705:T:G	50	100	1	0.08733
6:136317897:A:T	50	98	1	0.1745
6:136317920:C:G	50	100	1	0.1745
6:136317971:A:G	50	100	1	0.07462
6:136318244:C:T	50	100	1	0.02015
6:136318584:C:A	50	100	1	0.01725
6:136318982:A:G	50	100	1	0.08787
6:136319350:T:C	50	100	1	0.02033
6:136319602:A:T	50	100	0.99	0.179
6:136319677:G:A	50	100	1	0.04194
6:136321217:G:A	50	100	1	0.04176
6:136321324:G:A	50	100	0.99	0.06772
6:136321743:C:A	50	100	0.97	0.01325
6:136323400:T:C	50	100	1	0.04176
6:136323433:A:G	50	100	0.99	0.2676
6:136324089:T:C	50	100	1	0.04176
6:136324421:A:T	50	98	0.98	0.1868
6:136324679:C:A	50	96	0.9	0.2279
6:136324878:G:T	50	100	0.99	0.283
6:136325132:C:T	50	100	0.98	0.04176
6:136326182:A:G	50	100	0.95	0.04158
6:136326381:T:C	50	100	0.96	0.04121
6:136327082:A:G	50	100	0.94	0.2789
6:136327370:G:A	50	100	0.98	0.03068
6:136327489:T:C	50	96	0.92	0.2484
6:136327840:A:G	49	100	0.99	0.01797
6:136328543:A:G	50	100	1	0.1227
6:136328824:G:A	50	100	0.97	0.01416
6:136329176:T:C	50	100	0.98	0.04031
6:136329356:G:T	50	100	1	0.1262
6:136329421:A:G	50	100	1	0.01652
6:136329576:A:G	50	100	1	0.01652
6:136330250:A:G	50	100	0.99	0.04303
6:136330277:T:A	50	100	0.99	0.01271
6:136330341:T:G	50	100	0.99	0.3293
6:136330718:T:C	50	100	0.99	0.1225
6:136331271:C:A	50	100	1	0.01652
6:136331767:C:G	50	100	0.95	0.01216
6:136331852:G:A	50	100	1	0.04031
6:136331997:T:C	50	98	1	0.1262
6:136332056:A:G	50	100	1	0.04194
6:136332223:C:T	50	100	1	0.04194
6:136332405:G:A	50	100	0.98	0.06282
6:136333556:G:A	50	100	1	0.04139
6:136333616:T:G	50	100	0.95	0.01779
6:136333936:C:T	50	100	0.95	0.01107
6:136334068:T:C	50	94	0.94	0.2979
6:136334925:C:T	50	100	0.99	0.07335
6:136335404:G:C	50	100	0.88	0.0423
6:136335977:G:T	50	100	1	0.07371
6:136335992:G:C	50	100	1	0.01216
6:136336074:G:A	50	100	0.91	0.02251
6:136336171:T:C	50	100	1	0.01616
6:136337002:A:T	50	100	1	0.3008
6:136337164:C:T	50	100	1	0.07371
6:136337264:T:C	50	100	1	0.07335
6:136337493:A:T	50	100	1	0.01616
6:136337927:C:G	50	100	1	0.1699
6:136338043:G:A	50	98	0.99	0.01743
6:136338566:C:G	50	100	0.95	0.01725
6:136338927:C:A	50	100	1	0.3063
6:136339394:C:T	50	100	1	0.01616
6:136339442:G:A	50	100	1	0.01216
6:136339578:T:C	50	100	0.95	0.01725
6:136339646:C:A	49	100	1	0.01216
6:136341206:C:G	50	100	1	0.0463
6:136341241:T:C	50	100	1	0.01616
6:136341286:C:T	50	100	1	0.04593
6:136341870:T:C	50	100	1	0.1213
6:136342166:G:A	49	100	1	0.03758
6:136342544:C:A	50	100	1	0.2987
6:136342590:C:A	50	100	1	0.01634
6:136342640:G:C	50	100	1	0.07371
6:136342810:A:C	50	100	1	0.293
6:136343001:C:A	50	98	0.7	0.0285
6:136343859:T:A	50	100	1	0.07371
6:136343861:G:C	50	100	0.94	0.01107
6:136344707:G:T	50	98	0.97	0.02088
6:136344724:A:G	50	100	1	0.01616
6:136344975:A:C	50	100	1	0.07861
6:136346205:G:A	50	100	1	0.0463
6:136346959:G:A	50	100	1	0.01616
6:136347330:A:G	50	100	1	0.01616
6:136347640:G:A	50	100	1	0.0463
6:136347981:A:G	50	100	1	0.07371
6:136348413:G:A	50	100	1	0.01616
6:136348426:A:G	50	100	1	0.01216
6:136349818:G:A	50	100	0.82	0.01144
6:136350208:G:A	50	100	1	0.04031
6:136350400:C:G	50	100	1	0.0463
6:136350956:T:G	50	100	1	0.08061
6:136351249:A:C	50	92	0.99	0.3025
6:136351824:G:A	50	100	1	0.01216
6:136351965:G:A	50	100	1	0.07371
6:136352156:G:A	50	100	1	0.3016
6:136352612:T:C	50	100	1	0.04158
6:136353520:T:C	50	100	0.97	0.0138
6:136353658:A:G	50	100	0.9	0.01017
6:136354122:A:T	49	87.8	0.99	0.158
6:136354123:T:A	50	88	0.99	0.158
6:136354625:C:T	50	100	1	0.04176
6:136355268:A:T	50	100	1	0.307
6:136355279:C:T	50	100	1	0.07861
6:136355649:C:T	50	100	1	0.0463
6:136355840:C:T	50	100	1	0.3065
6:136357405:T:C	50	100	1	0.1213
6:136357411:A:G	50	100	1	0.1215
6:136358338:T:C	50	100	1	0.1227
6:136358420:G:A	50	100	1	0.07371
6:136358678:A:G	50	100	1	0.01616
6:136359323:T:A	50	100	0.96	0.01362
6:136359590:A:C	50	100	1	0.02251
6:136360535:A:G	50	100	1	0.07371
6:136360718:T:C	50	100	1	0.04611
6:136361034:G:A	50	100	0.99	0.2213
6:136361418:T:G	50	100	1	0.0167
6:136361617:A:C	50	100	1	0.1213
6:136361930:A:G	50	100	1	0.01616
6:136362672:G:A	50	100	0.94	0.04085
6:136362690:A:G	50	100	0.94	0.04557
6:136362878:T:C	50	98	0.94	0.02977
6:136362900:G:A	50	100	1	0.04139
6:136363713:G:A	50	100	1	0.02996
6:136364332:C:T	50	100	1	0.04158
6:136364337:A:C	50	100	0.99	0.3965
6:136364372:A:G	50	100	1	0.01235
6:136364536:T:G	50	100	1	0.1211
6:136365228:C:T	50	100	0.95	0.1006
6:136365573:C:T	50	100	1	0.01634
6:136365611:T:C	50	100	1	0.04158
6:136366333:C:T	50	100	0.96	0.0463
6:136366848:C:T	50	100	1	0.1276
6:136367750:A:C	50	98	0.96	0.01779
6:136368014:G:A	50	100	1	0.07371
6:136368222:A:C	50	100	1	0.2525
6:136368292:A:G	50	100	1	0.2525
6:136370200:T:C	50	100	1	0.313
6:136370445:A:T	50	100	1	0.04176
6:136370824:A:G	50	100	1	0.3023
6:136371252:C:A	50	100	0.91	0.0276
6:136371323:C:G	50	100	1	0.128
6:136372221:C:T	50	100	1	0.08987
6:136373251:T:C	50	100	1	0.0423
6:136373459:A:C	50	100	1	0.01616
6:136374074:G:A	50	100	1	0.1712
6:136374136:T:C	50	100	1	0.07371
6:136374173:G:A	50	100	0.99	0.0463
6:136374530:A:G	50	100	1	0.07371
6:136375165:A:G	50	100	0.94	0.01126
6:136375406:T:C	50	100	1	0.1215
6:136375453:A:G	50	100	1	0.04684
6:136376122:G:C	50	100	0.95	0.01107
6:136376260:G:T	50	100	0.92	0.03431
6:136376390:C:T	50	100	1	0.03413
6:136376635:T:C	50	100	1	0.02977
6:136377133:T:A	50	100	1	0.07371
6:136377181:G:A	50	100	0.98	0.02288
6:136377350:T:C	50	100	1	0.04067
6:136377369:C:T	50	100	1	0.3043
6:136377531:C:A	50	100	1	0.04031
6:136377559:C:A	50	100	1	0.3072
6:136378685:T:C	50	100	1	0.0345
6:136379260:T:C	50	100	1	0.04684
6:136380069:C:T	50	100	1	0.04212
6:136380231:C:T	50	100	1	0.03413
6:136380335:A:C	50	100	1	0.04684
6:136380494:G:T	50	100	1	0.03413
6:136381919:C:G	50	84	0.74	0.1146
6:136381982:G:A	50	100	1	0.04321
6:136382044:C:A	50	100	1	0.07371
6:136382129:T:C	50	100	0.95	0.0492
6:136382166:C:T	50	100	0.99	0.402
6:136384115:G:A	50	100	1	0.03431
6:136384425:T:C	50	100	0.98	0.0207
6:136385008:G:A	50	100	1	0.04212
6:136385172:T:C	50	100	1	0.1213
6:136385374:A:G	50	100	1	0.04684
6:136385961:T:G	50	100	1	0.04684
6:136385968:T:A	50	100	1	0.04684
6:136386674:A:G	50	100	1	0.09477
6:136386699:G:A	50	100	1	0.04648
6:136387069:C:T	50	100	1	0.02288
6:136387510:G:C	50	100	0.95	0.01725
6:136387536:T:C	50	100	1	0.04012
6:136387910:T:C	50	100	1	0.04684
6:136388708:A:G	50	100	1	0.07389
6:136388787:T:G	50	100	1	0.04067
6:136389340:G:A	50	100	1	0.07389
6:136390329:A:G	50	100	0.97	0.01235
6:136390576:T:C	50	100	1	0.1175
6:136391151:G:A	50	100	0.99	0.0285
6:136391266:C:T	49	91.8	1	0.1176
6:136391415:G:C	43	97.7	1	0.07389
6:136391449:C:T	46	100	1	0.04176
6:136392325:T:C	50	100	1	0.04684
6:136392611:G:A	50	100	1	0.3021
6:136393980:T:A	48	87.5	0.94	0.1155
6:136394279:G:A	50	100	1	0.04176
6:136395418:T:G	50	100	1	0.01616
6:136395615:C:A	50	100	1	0.01053
6:136395720:T:C	50	100	1	0.04684
6:136396618:A:C	50	100	1	0.01616
6:136396884:A:C	50	100	1	0.04684
6:136396915:G:A	50	100	1	0.04031
6:136397153:G:A	50	100	1	0.02977
6:136397454:C:T	50	100	1	0.0256
6:136397724:C:T	50	100	1	0.04067
6:136397866:C:T	50	100	1	0.07698
6:136398682:C:T	50	100	1	0.1712
6:136399209:C:T	50	100	1	0.08097
6:136399248:C:T	50	100	1	0.04176
6:136399330:A:G	50	100	1	0.07861
6:136399388:A:C	50	100	1	0.07861
6:136399592:A:G	50	100	1	0.07353
6:136399705:T:C	50	100	1	0.07879
6:136400071:C:T	50	100	0.99	0.01471
6:136400388:C:G	50	100	1	0.03431
6:136400714:G:T	50	100	1	0.08097
6:136401154:G:C	50	100	1	0.0345
6:136401722:T:C	50	100	1	0.02778
6:136401916:T:C	50	100	1	0.01616
6:136402669:G:A	50	100	1	0.08987
6:136402866:A:G	47	100	0.94	0.02269
6:136402901:G:T	41	100	1	0.04212
6:136402938:A:G	43	95.3	0.96	0.05973
6:136403189:C:T	50	100	1	0.04194
6:136403409:G:A	50	100	1	0.01162
6:136404161:A:G	50	100	1	0.0345
6:136404636:A:G	50	100	0.88	0.01616
6:136405139:A:C	50	100	1	0.07861
6:136405550:C:T	50	100	1	0.2988
6:136405686:A:T	50	100	1	0.01616
6:136405845:T:C	50	100	0.95	0.01725
6:136406465:T:C	50	100	1	0.1761
6:136406696:C:T	50	100	1	0.02941
6:136406861:G:C	50	100	1	0.04648
6:136406950:T:C	50	100	1	0.09477
6:136407333:A:G	50	100	1	0.3068
6:136407359:C:T	50	100	1	0.118
6:136407878:T:C	50	100	0.99	0.07371
6:136408150:C:T	50	100	1	0.02778
6:136408409:T:G	50	100	1	0.06935
6:136408456:A:C	50	100	1	0.1761
6:136409046:T:C	50	100	1	0.0276
6:136409324:C:T	50	100	1	0.07371
6:136409551:T:C	50	100	1	0.1763
6:136409643:G:A	50	100	0.83	0.01089
6:136409733:T:C	50	100	1	0.02977
6:136410264:A:T	50	100	1	0.07716
6:136410949:A:G	50	100	1	0.01216
6:136411231:C:G	50	100	1	0.01616
6:136411268:T:G	50	100	1	0.06954
6:136411526:G:A	50	100	1	0.1714
6:136411747:A:G	50	100	1	0.0276
6:136412150:G:C	50	100	1	0.04176
6:136412689:T:C	50	100	1	0.0345
6:136412790:A:T	50	100	1	0.1714
6:136413888:G:A	50	100	1	0.04176
6:136414110:G:A	50	100	1	0.04176
6:136415055:T:C	50	100	1	0.07099
6:136415075:C:G	50	100	0.99	0.1774
6:136415238:C:T	50	100	0.94	0.1026
6:136415303:T:C	50	100	1	0.07099
6:136415576:C:T	50	100	0.84	0.01089
6:136415724:A:G	50	100	1	0.07861
6:136416207:C:A	50	100	1	0.0276
6:136416227:C:A	50	100	1	0.07861
6:136416678:C:T	50	100	1	0.1176
6:136416738:G:A	50	100	1	0.307
6:136416742:G:C	50	100	0.94	0.01253
6:136416902:A:G	50	100	1	0.1641
6:136416977:A:G	50	100	1	0.1176
6:136418276:C:T	50	100	0.99	0.04248
6:136418283:C:T	50	100	0.99	0.2945
6:136418778:C:T	50	100	0.99	0.2945
6:136418867:T:C	50	100	1	0.01216
6:136419364:C:A	50	100	0.98	0.02288
6:136420055:G:A	50	100	1	0.2008
6:136420229:T:C	50	100	0.99	0.3181
6:136420552:C:T	50	100	0.99	0.3074
6:136420993:C:T	49	100	1	0.04031
6:136421832:T:C	50	100	0.98	0.01725
6:136421997:G:A	50	100	0.98	0.358
6:136422303:G:A	50	98	0.98	0.3557
6:136422878:T:C	50	100	1	0.01616
6:136423372:A:G	50	100	0.89	0.03214
6:136423740:C:A	50	100	0.99	0.01906
6:136423882:C:T	50	100	0.98	0.07934
6:136424519:A:G	50	100	1	0.1176
6:136424735:T:C	50	100	1	0.1596
6:136425029:T:C	50	100	0.99	0.2987
6:136425037:C:T	50	100	1	0.1599
6:136425165:A:G	50	100	1	0.08079
6:136426155:G:A	50	100	1	0.04267
6:136427076:T:C	50	100	1	0.307
6:136427179:C:T	50	100	1	0.2006
6:136427268:G:C	50	100	1	0.04194
6:136427613:C:A	50	100	1	0.1658
6:136427928:T:C	50	100	1	0.1645
6:136428119:A:T	50	100	1	0.1658
6:136428295:C:G	50	100	1	0.01616
6:136428434:C:T	50	100	1	0.2006
6:136429140:C:T	50	100	1	0.01725
6:136429478:T:C	49	100	0.99	0.04248
6:136429853:T:C	50	100	1	0.04031
6:136429856:C:T	50	100	1	0.02269
6:136429980:G:A	50	100	1	0.2956
6:136430111:C:T	50	100	1	0.01616
6:136430425:C:T	50	100	1	0.01616
6:136430685:G:C	50	100	1	0.07898
6:136430912:C:T	50	100	1	0.0423
6:136430954:G:C	50	100	1	0.3072
6:136431378:A:G	50	98	1	0.1776
6:136431384:T:C	50	98	0.99	0.07008
6:136431478:T:A	50	98	1	0.2992
6:136431598:A:T	50	98	1	0.01235
6:136431798:G:A	50	100	0.94	0.06173
6:136432080:T:C	50	98	0.96	0.2974
6:136432415:G:A	50	98	1	0.3041
6:136432810:C:T	50	100	1	0.07752
6:136433159:G:A	50	100	0.69	0.01616
6:136433612:T:C	50	100	0.96	0.01997
6:136434086:C:T	50	100	0.93	0.01979
6:136434135:G:A	50	100	0.98	0.01979
6:136434192:A:G	50	98	0.99	0.3048
6:136434221:C:T	50	100	0.95	0.1019
6:136434443:T:C	50	100	1	0.07861
6:136435287:G:A	50	100	1	0.07771
6:136435301:A:T	50	100	1	0.01616
6:136435806:T:C	50	100	1	0.01961
6:136436144:C:G	50	100	1	0.01616
6:136436378:A:G	50	100	0.99	0.01616
6:136437634:G:C	50	100	1	0.01725
6:136437736:C:G	50	100	1	0.01616
6:136437898:A:G	50	100	0.99	0.1182
6:136438212:T:C	50	100	1	0.01616
6:136438229:G:A	50	100	0.99	0.01961
6:136438391:T:C	50	100	1	0.02923
6:136438463:G:A	50	100	0.97	0.05483
6:136438586:G:C	50	100	1	0.0581
6:136438747:A:C	50	100	1	0.05447
6:136438748:G:C	50	100	1	0.05447
6:136438797:G:A	50	100	0.97	0.3308
6:136439443:T:C	50	100	0.99	0.07825
6:136439520:T:C	50	94	0.98	0.299
6:136439767:G:C	50	100	1	0.05792
6:136440256:G:A	50	100	1	0.2062
6:136440943:C:T	50	100	1	0.05792
6:136441117:T:C	50	100	1	0.05447
6:136441197:G:T	50	100	1	0.01216
6:136441832:C:T	50	100	1	0.05792
6:136442112:G:T	49	100	0.97	0.05447
6:136442785:C:A	50	100	1	0.06064
6:136442878:C:T	50	100	1	0.2992
6:136443763:G:A	50	100	1	0.05792
6:136444064:T:C	50	100	1	0.04176
6:136444321:C:T	50	100	1	0.3025
6:136444704:C:T	50	100	1	0.05447
6:136445288:T:C	50	100	1	0.08061
6:136446261:G:A	50	100	1	0.07008
6:136446392:G:A	50	100	1	0.3023
6:136446795:C:T	50	100	1	0.05792
6:136446831:G:C	50	100	1	0.05447
6:136446864:A:G	50	100	1	0.02669
6:136447072:T:C	50	100	1	0.02269
6:136447312:A:C	50	100	1	0.03558
6:136447930:G:A	50	100	1	0.01216
6:136448178:C:A	50	100	1	0.08061
6:136448771:G:A	50	100	1	0.01035
6:136448952:A:G	50	100	0.99	0.08206
6:136449204:A:G	50	100	1	0.05792
6:136449439:G:A	50	100	0.98	0.02869
6:136449520:G:C	50	100	0.99	0.08224
6:136450000:A:G	50	100	1	0.05792
6:136450368:T:A	50	100	1	0.05828
6:136450369:A:T	50	100	0.85	0.01852
6:136450709:G:A	50	100	0.99	0.08951
6:136451080:T:C	50	100	1	0.05447
6:136453027:A:G	50	100	0.99	0.1164
6:136453088:G:T	50	100	1	0.05792
6:136453598:C:T	50	100	1	0.01216
6:136453806:T:A	50	100	1	0.05792
6:136453863:C:T	50	100	1	0.05919
6:136455194:T:G	50	100	1	0.0581
6:136455636:T:C	50	100	1	0.05447
6:136455932:A:G	50	100	1	0.05792
6:136456117:T:G	50	100	1	0.05447
6:136456407:C:T	50	100	1	0.3065
6:136456645:C:A	50	100	0.91	0.01216
6:136456692:A:T	50	100	1	0.08079
6:136457122:A:G	50	100	0.95	0.03994
6:136458071:G:A	50	100	0.91	0.01616
6:136458121:C:T	50	100	0.99	0.01035
6:136459115:C:A	50	100	1	0.05447
6:136459274:T:C	50	100	0.99	0.2988
6:136459895:C:T	50	100	0.99	0.01816
6:136460142:G:A	50	100	0.98	0.1247
6:136461195:T:C	50	100	0.94	0.05465
6:136461295:G:A	50	100	1	0.08079
6:136461904:T:C	50	100	1	0.04139
6:136462395:A:C	50	100	1	0.02269
6:136463016:C:T	50	100	1	0.05755
6:136463117:G:A	50	100	1	0.05755
6:136463377:A:G	50	100	1	0.05773
6:136463593:A:G	50	100	1	0.0541
6:136464731:T:C	50	100	1	0.05755
6:136464966:G:T	50	100	1	0.05755
6:136465707:C:G	50	100	1	0.05755
6:136466283:C:T	50	100	0.99	0.08932
6:136467123:C:T	50	100	1	0.02778
6:136467236:G:A	50	100	1	0.02796
6:136467509:A:G	50	100	1	0.05755
6:136468344:T:A	50	100	1	0.01216
6:136468412:A:G	50	100	0.98	0.02505
6:136469039:T:C	50	98	0.94	0.03177
6:136469673:A:G	50	98	1	0.05773
6:136470150:C:G	50	100	1	0.0541
6:136470997:T:C	50	100	1	0.05755
6:136471227:T:C	50	100	0.98	0.02505
6:136471335:A:T	50	100	0.98	0.1204
6:136471679:C:T	50	100	1	0.05755
6:136471826:C:G	50	100	0.99	0.2958
6:136472321:A:G	50	100	1	0.05755
6:136472711:C:G	50	100	0.98	0.02397
6:136472930:C:A	50	100	1	0.05755
6:136473600:A:G	50	100	0.99	0.05737
6:136473890:C:T	50	90	0.9	0.2547
6:136474092:G:C	50	100	1	0.01253
6:136474150:A:G	50	100	0.89	0.01398
6:136474300:G:A	50	100	1	0.05846
6:136474492:G:A	50	100	0.96	0.0167
6:136474618:T:A	50	100	1	0.05646
6:136474671:T:C	50	100	1	0.05646
6:136474956:T:C	50	100	1	0.05719
6:136475010:A:G	50	98	0.99	0.05901
6:136475087:T:C	50	98	0.94	0.03577
6:136475226:G:A	50	100	0.98	0.07117
6:136475303:T:C	50	100	1	0.05646
6:136475485:T:C	50	100	1	0.1068
6:136475918:G:A	50	100	1	0.05646
6:136476073:G:A	50	100	1	0.05483
6:136476157:C:T	50	100	0.99	0.03359
6:136476211:C:T	50	100	1	0.05646
6:136476247:G:T	50	100	0.94	0.02905
6:136476248:G:A	50	100	1	0.05646
6:136476315:C:T	50	100	1	0.05646
6:136476396:T:C	50	100	1	0.05646
6:136476484:T:A	50	100	1	0.1739
6:136476561:T:C	50	100	1	0.05646
6:136476619:G:A	50	100	0.99	0.4196
6:136476862:A:C	50	100	1	0.05646
6:136476894:T:G	50	100	1	0.05646
6:136477061:T:C	50	100	1	0.05646
6:136477151:C:T	50	100	1	0.05646
6:136477154:G:A	50	100	1	0.05646
6:136477521:G:A	50	100	0.99	0.3177
6:136477840:T:C	50	100	0.97	0.0906
6:136477881:T:C	50	100	0.99	0.02487
6:136478015:C:T	50	100	1	0.05646
6:136478466:G:C	50	100	1	0.07081
6:136478842:T:C	50	100	1	0.07081
6:136478889:T:C	50	100	0.94	0.01852
6:136478959:C:T	50	100	1	0.1138
6:136479404:T:C	50	100	1	0.07081
6:136479700:T:A	50	98	0.9	0.02887
6:136479701:T:A	50	98	0.9	0.02905
6:136479702:C:A	50	98	0.9	0.02869
6:136479742:C:T	50	100	0.89	0.0187
6:136479760:A:C	50	100	1	0.05483
6:136479835:C:A	50	100	1	0.05646
6:136479995:C:T	50	100	1	0.01434
6:136480221:T:G	50	100	1	0.07081
6:136480383:T:C	50	100	1	0.05483
6:136480413:T:C	50	100	1	0.07099
6:136480513:G:A	50	100	1	0.05483
6:136480738:G:C	49	100	1	0.05646
6:136480896:T:C	50	100	0.98	0.07462
6:136481105:A:G	50	100	0.99	0.03704
6:136481139:A:G	50	100	1	0.07081
6:136481224:T:A	50	100	1	0.07081
6:136482962:A:G	50	100	1	0.07317
6:136483121:G:A	50	100	0.99	0.03558
6:136483217:T:C	50	100	1	0.01035
6:136483403:T:A	50	100	1	0.2275
6:136484644:C:T	50	98	0.99	0.4198
6:136484879:G:C	50	100	1	0.05483
6:136484891:T:C	50	100	1	0.1189
6:136485348:T:C	50	100	1	0.01489
6:136485585:C:T	48	97.9	1	0.01489
6:136486181:G:C	50	100	0.9	0.03577
6:136486198:T:C	50	100	1	0.114
6:136486909:T:C	50	100	0.9	0.01235
6:136487014:T:C	50	98	0.93	0.03105
6:136487576:G:A	50	100	0.98	0.02796
6:136487700:C:T	50	100	0.94	0.03123
6:136487843:A:G	50	100	0.88	0.03123
6:136488031:T:C	50	100	1	0.05483
6:136488321:C:A	50	100	1	0.1153
6:136488386:A:G	50	100	1	0.1138
6:136488861:C:T	50	100	1	0.05483
6:136489378:G:C	50	100	1	0.3201
6:136489400:T:A	50	100	1	0.01489
6:136489523:T:C	50	100	0.83	0.01852
6:136489809:G:A	50	100	1	0.05483
6:136490317:C:T	50	100	1	0.3203
6:136490463:A:G	50	100	1	0.01489
6:136491177:T:C	50	100	0.99	0.3598
6:136491308:T:C	50	100	1	0.05483
6:136492302:T:G	50	100	1	0.02959
6:136492463:G:C	50	100	1	0.0699
6:136493145:C:T	49	98	1	0.10780000000000001
6:136493962:C:T	50	100	1	0.10780000000000001
6:136494387:T:C	50	100	1	0.319
6:136494519:T:G	50	100	1	0.1098
6:136496350:A:G	50	100	0.99	0.4185
6:136496484:A:C	50	100	1	0.01489
6:136496910:C:T	50	100	0.96	0.0472
6:136497075:G:A	50	100	1	0.1098
6:136497447:C:A	50	100	1	0.03722
6:136497576:A:G	50	100	1	0.3219
6:136497724:G:A	50	100	1	0.1098
6:136497754:G:A	50	100	1	0.01489
6:136498706:C:A	50	100	1	0.05556
6:136499013:A:G	50	100	1	0.11
6:136499841:T:C	50	100	1	0.1098
6:136500104:C:T	50	100	0.94	0.02142
6:136500785:A:C	50	100	1	0.1129
6:136501146:A:C	50	100	1	0.05483
6:136501242:A:G	50	100	1	0.1037
6:136501443:G:A	50	100	1	0.04557
6:136502925:T:C	50	100	1	0.1049
6:136502955:T:C	50	100	1	0.1098
6:136503254:T:G	49	100	1	0.01489
6:136503401:A:G	50	100	0.99	0.03758
6:136503609:G:A	50	100	1	0.1097
6:136504983:A:G	50	100	1	0.10780000000000001
6:136505159:A:G	50	100	0.95	0.05156
6:136505188:C:A	50	100	1	0.01743
6:136505206:T:C	50	100	0.99	0.02324
6:136505273:G:A	41	87.8	0.77	0.05047
6:136505275:G:A	40	80	0.79	0.1345
6:136505281:A:G	36	94.4	0.93	0.02324
6:136506285:C:T	50	100	1	0.1529
6:136506756:T:C	50	100	1	0.01216
6:136507018:C:T	50	100	1	0.3154
6:136507264:T:G	50	100	1	0.01235
6:136507282:C:T	50	100	0.94	0.01779
6:136507353:G:A	50	98	0.93	0.03813
6:136507544:G:A	50	100	1	0.3154
6:136508161:G:A	50	100	1	0.2099
6:136508240:G:A	50	100	0.98	0.1523
6:136508263:C:T	50	100	1	0.05465
6:136508794:A:C	50	100	1	0.08351
6:136508849:G:A	50	100	0.99	0.0561
6:136508892:T:C	50	100	0.97	0.01852
6:136509479:T:C	50	100	0.96	0.0561
6:136509554:C:T	50	100	1	0.1521
6:136509599:C:T	50	100	1	0.03486
6:136509624:T:C	50	100	1	0.05465
6:136509627:T:C	50	100	1	0.1521
6:136509918:T:C	50	100	1	0.3239
6:136510157:G:A	50	100	0.99	0.05556
6:136510982:G:A	50	100	0.99	0.3108
6:136511024:T:C	50	100	1	0.02796
6:136511658:A:G	50	100	0.99	0.05701
6:136511889:A:G	50	100	1	0.1521
6:136512202:T:C	50	100	1	0.224
6:136512438:C:G	50	100	1	0.2092
6:136513146:C:T	50	100	1	0.1527
6:136513365:G:A	50	100	1	0.342
6:136513474:T:A	50	100	1	0.03686
6:136513714:A:G	50	100	1	0.01035
6:136514246:T:C	50	100	1	0.05465
6:136515354:A:G	50	100	1	0.1536
6:136516395:T:C	50	100	1	0.01489
6:136516629:G:A	50	100	1	0.05483
6:136516829:A:G	50	100	1	0.05574
6:136516923:T:C	50	100	1	0.1521
6:136517385:A:T	50	100	0.88	0.01017
6:136517502:A:T	50	100	1	0.03686
6:136517763:T:C	50	100	1	0.0748
6:136518050:G:A	50	100	1	0.08333
6:136518078:T:C	50	100	1	0.3243
6:136518094:C:T	50	100	1	0.05483
6:136518449:A:G	50	100	1	0.1538
6:136518600:T:C	50	100	1	0.1538
6:136518657:C:G	50	100	1	0.3241
6:136519067:A:G	50	100	1	0.01489
6:136519153:A:T	50	100	0.97	0.04648
6:136519555:C:G	50	100	1	0.05483
6:136520216:A:G	49	83.7	0.87	0.1048
6:136521289:T:C	50	100	0.99	0.1523
6:136521743:C:T	50	100	0.99	0.108
6:136521779:A:G	50	100	1	0.05483
6:136523119:T:C	50	100	1	0.0443
6:136523185:C:T	50	100	1	0.07916
6:136523283:C:T	50	100	1	0.02814
6:136523734:A:T	50	100	1	0.04212
6:136523843:C:A	50	100	1	0.2102
6:136524363:A:G	50	100	1	0.2318
6:136524611:G:A	50	100	1	0.08351
6:136524754:C:T	50	100	1	0.02814
6:136525479:G:A	50	100	0.82	0.01071
6:136526266:T:C	50	100	1	0.2095
6:136526275:G:A	50	100	0.96	0.06227
6:136526279:A:G	48	95.8	0.84	0.02124
6:136526405:T:C	50	100	1	0.1554
6:136526491:C:T	50	100	0.94	0.01634
6:136526610:G:T	50	100	0.9	0.01235
6:136526786:G:A	50	100	1	0.05483
6:136526978:T:C	50	100	1	0.03867
6:136527032:T:C	50	100	0.99	0.1521
6:136527203:A:C	50	100	0.99	0.01471
6:136527447:A:G	50	100	1	0.05483
6:136528146:C:T	50	100	1	0.01616
6:136529549:A:G	50	98	1	0.3161
6:136529853:C:A	50	100	1	0.04212
6:136529976:T:C	50	98	0.92	0.02197
6:136530044:T:C	50	100	1	0.1069
6:136530455:A:C	50	100	1	0.07988
6:136530899:A:G	48	97.9	0.91	0.01743
6:136531147:G:A	48	97.9	0.96	0.0955
6:136532228:G:A	50	100	1	0.05483
6:136532264:G:A	50	100	0.98	0.01489
6:136532617:G:A	50	100	0.98	0.01561
6:136533006:T:C	50	100	1	0.1567
6:136533070:C:T	50	100	1	0.04212
6:136533518:T:G	50	100	1	0.05574
6:136533666:G:A	50	100	1	0.1567
6:136534158:T:C	50	100	1	0.1567
6:136534554:G:A	50	100	0.9	0.01489
6:136534803:G:A	50	98	0.68	0.01906
6:136535902:C:A	50	96	0.93	0.1242
6:136535961:T:C	50	100	1	0.05483
6:136537214:T:C	50	100	1	0.07916
6:136537693:G:A	50	100	1	0.1567
6:136537895:C:T	50	100	1	0.05483
6:136538277:T:C	50	100	0.95	0.01816
6:136538415:G:A	50	100	1	0.07171
6:136538462:T:C	50	100	1	0.1567
6:136539279:A:G	50	100	0.98	0.01489
6:136539593:T:C	50	100	0.93	0.08624
6:136540266:T:C	50	100	1	0.07117
6:136540437:C:A	50	100	1	0.3166
6:136540545:A:C	50	100	1	0.1567
6:136540659:A:G	50	100	1	0.07117
6:136540944:G:C	50	100	1	0.3252
6:136540958:A:C	50	100	1	0.1048
6:136542303:A:T	50	100	0.94	0.01779
6:136542379:A:G	50	100	1	0.03849
6:136542486:A:G	50	100	1	0.3253
6:136542589:A:G	50	100	1	0.1534
6:136542730:A:G	50	100	1	0.1514
6:136542826:T:G	50	100	1	0.08333
6:136543321:A:T	50	100	1	0.08333
6:136543414:T:C	50	100	1	0.3253
6:136543908:G:A	50	100	0.9	0.01144
6:136544007:C:G	50	100	0.98	0.01489
6:136544403:G:A	50	100	1	0.01253
6:136544442:C:T	50	100	0.92	0.04267
6:136544888:A:G	50	100	0.99	0.05483
6:136545109:C:G	50	100	1	0.07916
6:136546362:C:A	50	100	0.95	0.01362
6:136546386:A:G	50	100	1	0.08333
6:136546578:C:A	50	100	0.99	0.07988
6:136546901:C:T	50	100	1	0.07934
6:136547440:C:T	50	100	1	0.0837
6:136547535:C:T	50	100	1	0.0158
6:136547683:T:C	50	100	1	0.01507
6:136547791:G:A	50	100	0.99	0.2999
6:136548652:G:A	50	100	1	0.01598
6:136548753:T:C	50	100	0.99	0.08333
6:136548827:A:C	50	100	0.99	0.2894
6:136549230:A:G	50	100	0.95	0.02106
6:136549332:C:T	50	100	1	0.01598
6:136549552:C:T	50	100	1	0.0561
6:136549564:C:T	50	100	1	0.07898
6:136549991:C:T	50	100	1	0.01598
6:136550216:T:C	48	95.8	1	0.07879
6:136550534:A:G	50	100	0.99	0.2889
6:136550555:T:A	50	100	1	0.04866
6:136551197:A:G	50	98	0.92	0.03159
6:136551318:A:C	50	100	1	0.04847
6:136551373:G:C	50	100	1	0.2598
6:136551564:T:C	50	100	1	0.05628
6:136552582:G:A	50	100	1	0.04484
6:136552781:C:T	50	100	1	0.07553
6:136552876:T:C	50	100	0.99	0.248
6:136553182:A:G	50	100	1	0.09223
6:136553313:T:C	50	100	0.99	0.2596
6:136553564:T:C	50	100	0.99	0.248
6:136555301:A:G	50	100	1	0.04757
6:136555906:A:C	50	100	0.99	0.2602
6:136556729:G:A	50	100	1	0.09187
6:136556808:T:A	50	100	1	0.05628
6:136556908:A:G	50	100	0.99	0.2596
6:136556996:T:C	50	100	1	0.04757
6:136557442:G:T	50	100	1	0.04775
6:136558023:C:G	50	100	1	0.09187
6:136558321:G:A	50	100	1	0.05628
6:136558418:C:T	50	100	0.99	0.248
6:136558574:A:G	50	100	1	0.01743
6:136559229:G:A	50	100	1	0.09187
6:136559848:A:G	50	100	0.99	0.09223
6:136560278:G:A	50	100	0.96	0.01543
6:136560335:C:T	50	100	1	0.05628
6:136560583:T:G	50	100	1	0.01289
6:136560732:G:A	50	100	0.99	0.04775
6:136561016:G:C	50	100	1	0.05646
6:136561478:C:T	50	100	0.74	0.01053
6:136562677:T:G	50	100	1	0.01289
6:136562706:C:G	50	100	1	0.05628
6:136563030:A:G	50	100	0.98	0.2611
6:136563512:T:C	50	100	0.98	0.1594
6:136563673:G:A	50	100	0.94	0.1688
6:136564315:G:A	50	100	0.98	0.0984
6:136564735:G:A	50	100	0.99	0.1516
6:136566120:G:A	50	100	0.99	0.04684
6:136566196:C:G	50	100	0.99	0.2522
6:136566606:T:C	50	100	0.99	0.04684
6:136567054:A:G	50	100	0.9	0.02052
6:136567229:T:G	50	98	0.91	0.07062
6:136567317:A:T	50	100	0.9	0.01235
6:136567318:C:T	50	100	0.9	0.01235
6:136568302:G:A	50	100	0.9	0.0118
6:136568744:G:A	50	100	0.99	0.08824
6:136569081:T:C	50	100	0.96	0.05156
6:136569172:C:T	50	100	1	0.04866
6:136569286:C:G	50	100	1	0.04866
6:136569680:C:A	50	100	0.98	0.2515
6:136569936:C:T	50	100	0.98	0.2515
6:136570048:G:A	50	100	1	0.03631
6:136570608:A:T	50	100	0.98	0.04847
6:136570614:C:T	50	100	0.99	0.03958
6:136570924:T:C	50	100	0.99	0.2536
6:136571127:T:C	50	100	1	0.04847
6:136571368:C:T	50	96	0.94	0.01325
6:136571479:C:G	50	100	1	0.04248
6:136572044:C:T	50	100	1	0.05628
6:136572065:G:A	50	100	0.99	0.2515
6:136572675:C:T	50	100	1	0.07625
6:136572895:G:A	50	100	1	0.03195
6:136573216:G:T	50	100	1	0.04847
6:136573987:G:C	50	100	1	0.03631
6:136574018:C:T	50	100	1	0.01289
6:136574328:G:A	50	100	0.99	0.1206
6:136574719:C:T	50	100	1	0.03195
6:136574984:C:T	50	100	1	0.03613
6:136575838:G:A	50	100	1	0.0492
6:136576932:G:A	50	100	1	0.0492
6:136577203:G:A	50	100	1	0.1351
6:136577599:G:A	50	100	1	0.0492
6:136577949:T:A	50	100	0.99	0.0768
6:136578100:T:G	50	100	1	0.0216
6:136578301:T:C	50	100	0.98	0.02887
6:136578706:A:G	50	100	1	0.01253
6:136578753:C:T	50	100	1	0.01089
6:136578867:T:A	50	100	1	0.0492
6:136578920:C:T	50	96	0.62	0.02778
6:136579226:T:A	50	100	1	0.0492
6:136579338:T:C	50	100	0.99	0.1393
6:136579722:G:A	50	100	1	0.03885
6:136580806:A:C	50	96	0.9	0.2493
6:136580812:A:G	50	100	0.94	0.01126
6:136580875:C:T	50	100	1	0.01307
6:136581310:C:T	50	100	1	0.01271
6:136581356:G:C	50	100	1	0.1084
6:136581399:G:A	50	100	0.99	0.1089
6:136581866:T:C	50	100	1	0.03704
6:136582029:C:G	50	100	1	0.2453
6:136582261:T:C	50	98	0.98	0.2467
6:136582784:C:A	50	100	1	0.1086
6:136582864:A:T	50	100	1	0.1318
6:136582900:A:G	50	100	0.96	0.02651
6:136582913:C:T	50	100	1	0.01071
6:136583097:A:G	50	100	1	0.2554
6:136584572:G:C	50	100	1	0.05628
6:136584770:C:G	50	100	0.92	0.02887
6:136585118:T:G	50	100	0.96	0.05592
6:136585119:G:T	50	100	1	0.05592
6:136585446:G:C	48	93.8	0.96	0.124
6:136585473:C:A	50	94	0.72	0.03141
6:136585477:A:C	49	77.6	0.88	0.1899
6:136585481:A:C	50	82	0.88	0.1768
6:136585485:A:C	50	86	0.88	0.1701
6:136585489:A:C	49	85.7	0.88	0.1629
6:136585493:A:C	49	81.6	0.89	0.1552
6:136585497:A:C	49	83.7	0.85	0.1485
6:136585501:A:C	49	87.8	0.78	0.09168
6:136585505:A:C	49	83.7	0.73	0.04484
6:136585513:A:C	48	91.7	0.6	0.02288
6:136586450:T:C	50	100	0.99	0.1354
6:136586478:G:A	50	100	0.98	0.07662
6:136587010:A:G	50	100	0.99	0.07643
6:136587278:C:G	50	100	0.99	0.04993
6:136587583:C:G	50	100	0.99	0.1353
6:136587587:T:G	50	100	0.98	0.1391
6:136587770:C:T	50	100	0.99	0.05592
6:136588104:T:C	50	100	0.99	0.3646
6:136588321:A:G	50	100	0.97	0.05592
6:136588507:T:C	50	100	0.88	0.0285
6:136588526:T:C	50	100	0.99	0.2544
6:136588559:T:C	50	100	0.9	0.01707
6:136588578:A:G	50	100	1	0.2589
6:136588721:C:T	50	100	1	0.02869
6:136588951:A:G	50	100	1	0.05592
6:136589079:A:G	50	100	0.99	0.1084
6:136589564:C:T	50	100	1	0.05664
6:136589643:C:T	50	100	0.99	0.06699
6:136590424:T:C	50	100	1	0.03304
6:136590690:G:A	50	100	0.99	0.01089
6:136590697:C:T	50	100	1	0.0216
6:136590923:C:T	50	100	1	0.05646
6:136591279:T:C	50	100	1	0.05592
6:136591357:T:C	50	100	1	0.03286
6:136591560:A:C	50	100	1	0.05592
6:136591720:T:C	50	100	0.99	0.1984
6:136592017:T:C	50	100	0.92	0.04321
6:136592079:T:C	50	100	0.99	0.1872
6:136593015:T:C	50	100	0.99	0.1983
6:136594435:G:A	50	100	0.99	0.1937
6:136594623:C:G	50	100	1	0.06028
6:136595275:C:A	50	100	1	0.06137
6:136595302:G:A	50	98	1	0.01107
6:136595349:C:T	50	100	1	0.03958
6:136595390:G:C	50	100	1	0.05247
6:136595551:A:G	50	100	1	0.217
6:136595999:T:C	50	100	1	0.06336
6:136596331:A:G	50	100	0.97	0.05574
6:136596489:T:G	50	100	0.98	0.185
6:136597716:T:C	50	100	0.99	0.2048
6:136597805:T:A	50	100	1	0.07662
6:136597806:C:T	50	100	1	0.07662
6:136598081:A:T	50	100	0.99	0.2003
6:136598840:G:A	50	100	0.98	0.1075
6:136598938:G:A	50	100	1	0.04829
6:136599799:C:G	50	100	1	0.0768
6:136600265:A:C	50	100	1	0.01035
6:136600473:C:T	50	100	0.98	0.04648
6:136600639:T:C	50	100	0.99	0.04975
6:136600811:C:A	50	100	1	0.0118
6:136600981:A:G	50	100	0.98	0.09768
6:136601521:C:T	50	100	1	0.0138
6:136602509:C:T	50	100	0.84	0.01325
6:136602622:C:T	50	100	0.86	0.01634
6:136602661:G:C	50	100	1	0.07662
6:136602705:C:A	50	100	0.97	0.02142
6:136603087:T:C	50	100	0.87	0.0158
6:136604048:C:T	50	100	1	0.01362
6:136604411:A:T	50	100	1	0.01362
6:136604728:T:C	50	100	1	0.05247
6:136604777:T:A	50	90	0.89	0.04158
6:136607009:T:C	50	100	0.98	0.01525
6:136607060:C:A	50	100	1	0.01434
6:136607069:C:T	50	100	0.99	0.01525
6:136607264:G:A	50	100	1	0.02887
6:136607731:C:T	50	100	1	0.01525
6:136608273:A:C	50	100	1	0.01362
6:136608797:A:G	50	100	1	0.2186
6:136608881:T:C	50	100	1	0.01144
6:136609065:C:T	50	100	0.9	0.01289
6:136609238:A:T	50	100	1	0.01144
6:136609247:A:G	50	100	1	0.01144
6:136609263:G:T	50	100	1	0.01144
6:136609472:A:G	50	100	1	0.01162
6:136609518:C:T	50	100	0.96	0.01452
6:136610789:A:T	50	100	0.94	0.02524
6:136610846:C:T	50	100	1	0.01507
6:136610848:C:T	50	100	1	0.07662
6:136611136:A:G	49	100	1	0.01507
6:136611771:T:C	50	100	1	0.01525
6:136611937:T:C	50	100	1	0.01525
6:136612108:C:T	50	100	1	0.01888
6:136612631:G:C	50	100	1	0.01525
6:136612661:T:G	50	100	1	0.01525
6:136613183:T:C	50	100	1	0.01107
6:136613610:A:C	50	100	1	0.1035
6:136613680:C:T	50	100	1	0.1186
6:136613682:C:T	50	100	1	0.01525
6:136613692:C:T	50	100	1	0.1031
6:136613753:C:A	50	100	1	0.01525
6:136613904:A:G	50	100	1	0.01525
6:136613938:C:T	49	100	0.96	0.0728
6:136613976:A:G	50	100	0.98	0.1033
6:136614115:A:G	50	100	1	0.01525
6:136614649:T:C	50	100	1	0.01525
6:136614958:A:T	50	100	1	0.01525
6:136615201:T:C	50	100	1	0.1035
6:136615437:A:G	50	100	0.99	0.0138
6:136615729:T:A	50	100	0.97	0.05084
6:136616130:G:T	50	100	1	0.01525
6:136616493:C:T	50	100	0.98	0.3724
6:136616954:G:A	50	100	1	0.07662
6:136616960:C:T	50	100	1	0.02687
6:136618031:G:C	50	100	1	0.02651
6:136618061:C:T	50	100	0.99	0.0138
6:136618249:G:C	50	100	0.99	0.1191
6:136618350:A:C	50	100	1	0.1068
6:136618452:T:C	50	100	1	0.01543
6:136618663:A:G	50	100	0.96	0.05192
6:136618680:A:G	50	100	0.98	0.3778
6:136618856:G:A	50	100	1	0.01126
6:136619080:G:C	50	100	0.99	0.2257
6:136619346:G:C	50	100	1	0.01543
6:136619438:C:T	50	100	0.99	0.2391
6:136619553:G:A	50	100	1	0.01471
6:136620127:A:G	50	100	1	0.02832
6:136620734:T:C	50	100	0.97	0.03413
6:136620755:G:A	50	100	1	0.01561
6:136621088:T:G	50	98	0.88	0.07317
6:136621520:C:T	50	100	0.97	0.1073
6:136621808:C:T	50	100	1	0.07662
6:136621883:A:G	50	100	1	0.01543
6:136622041:G:A	50	100	0.97	0.0138
6:136622262:C:T	50	100	1	0.07662
6:136622603:C:T	50	100	1	0.01561
6:136622621:A:G	50	100	1	0.01561
6:136622701:A:T	50	100	1	0.01434
6:136622737:G:C	50	100	1	0.01561
6:136622838:A:G	50	100	0.98	0.03105
6:136622925:A:G	50	100	1	0.1792
6:136623704:C:T	50	100	1	0.09205
6:136623791:G:A	50	100	1	0.08733
6:136623807:G:A	50	100	0.96	0.0138
6:136624055:A:G	50	100	1	0.09205
6:136624395:G:T	50	100	0.99	0.07662
6:136624488:T:C	50	100	1	0.09205
6:136624524:T:C	50	100	0.95	0.04829
6:136624707:G:A	50	100	1	0.09205
6:136625133:A:G	50	100	1	0.09205
6:136625502:A:G	50	100	1	0.08733
6:136625668:A:C	50	100	0.96	0.0138
6:136626139:G:A	50	100	1	0.1639
6:136626140:C:A	50	100	1	0.1639
6:136626402:A:G	50	100	1	0.09205
6:136626604:A:G	50	100	1	0.09205
6:136627139:T:C	50	100	1	0.09205
6:136627557:G:C	50	100	0.98	0.05846
6:136627985:C:T	50	100	0.98	0.2309
6:136628159:C:T	50	100	0.99	0.09205
6:136628444:T:C	50	100	1	0.01162
6:136628458:G:T	50	100	0.99	0.04993
6:136628473:G:A	50	100	1	0.01507
6:136628496:C:A	50	100	0.99	0.07426
6:136628596:A:C	50	100	0.99	0.1814
6:136628646:C:T	50	100	0.99	0.1754
6:136628666:A:C	50	100	1	0.01162
6:136629126:A:T	50	100	0.98	0.1077
6:136629268:T:C	50	98	0.98	0.1509
6:136629604:G:A	50	100	0.86	0.01543
6:136629723:A:G	50	100	0.92	0.02869
6:136629755:T:C	50	94	0.97	0.278
6:136629767:A:T	48	97.9	0.81	0.03849
6:136629827:G:A	50	100	0.96	0.07262
6:136630065:T:C	50	100	1	0.0768
6:136630089:A:G	50	100	0.98	0.09114
6:136630438:T:C	50	100	1	0.0768
6:136630693:A:G	50	100	0.99	0.1035
6:136630777:G:C	50	100	0.97	0.07208
6:136630919:G:A	50	100	0.91	0.01198
6:136631353:A:G	50	100	1	0.07698
6:136631574:G:A	50	100	0.96	0.4902
6:136631637:A:C	50	100	1	0.0768
6:136631792:T:C	50	96	0.97	0.2803
6:136632029:C:T	50	96	0.77	0.03014
6:136632169:G:C	50	100	0.96	0.04357
6:136632582:G:C	50	100	0.94	0.04648
6:136633125:G:A	50	100	1	0.0768
6:136633586:C:T	50	100	0.96	0.01416
6:136634011:C:A	50	100	0.96	0.2916
6:136634763:C:T	50	100	0.95	0.01107
6:136634977:C:T	50	100	0.99	0.04666
6:136635502:T:A	50	100	0.97	0.3382
6:136635867:T:C	50	100	0.97	0.3853
6:136636436:T:A	50	100	0.97	0.3856
6:136636437:C:T	50	100	0.97	0.3851
6:136636526:T:C	50	100	0.96	0.2787
6:136637095:G:A	50	100	0.97	0.3858
6:136637266:G:C	50	100	0.91	0.01162
6:136637789:C:T	50	100	0.96	0.01416
6:136637806:G:A	50	100	0.94	0.01107
6:136637881:G:C	50	100	0.98	0.04666
6:136638149:C:T	50	100	0.94	0.01107
6:136638172:G:A	50	100	0.95	0.04684
6:136638979:A:G	50	100	0.93	0.01107
6:136639140:T:C	50	98	0.94	0.4891
6:136639203:C:T	50	100	0.97	0.01943
6:136639368:A:C	50	100	0.92	0.01416
6:136639466:G:C	50	100	0.83	0.02342
6:136640529:C:T	50	100	0.9	0.01126
6:136641079:C:A	50	100	0.95	0.4802
6:136641470:T:C	50	98	0.94	0.4768
6:136641510:A:T	50	92	0.93	0.4276
6:136641514:T:C	50	100	0.98	0.02033
6:136641695:G:A	50	98	0.92	0.2638
6:136642035:T:A	48	83.3	0.61	0.08624
6:136642114:T:C	50	100	0.76	0.0216
6:136642355:C:T	50	98	0.9	0.2157
6:136642424:C:T	50	98	0.92	0.2121
6:136642469:T:C	50	96	0.74	0.02378
6:136642507:C:T	50	100	0.94	0.02397
6:136642511:G:A	50	100	0.95	0.02687
6:136642736:C:T	50	100	0.85	0.0207
6:136642752:C:T	50	88	0.79	0.2286
6:136642916:A:C	50	100	0.94	0.09695
6:136644161:G:T	50	100	0.98	0.1926
6:136644162:T:G	50	100	0.98	0.1899
6:136644478:T:A	50	100	1	0.03304
6:136644646:T:C	50	100	0.97	0.0216
6:136645481:G:C	50	100	0.98	0.2689
6:136645603:T:C	50	100	0.99	0.2634
6:136646909:C:T	50	100	0.77	0.01707
6:136647191:C:T	50	100	0.99	0.01598
6:136647403:A:C	50	100	0.99	0.2727
6:136647426:C:T	50	100	0.95	0.01997
6:136647861:C:T	50	100	0.98	0.1387
6:136648019:A:G	50	100	1	0.04303
6:136648075:T:A	50	100	0.88	0.02033
6:136648476:C:T	50	100	1	0.1071
6:136648715:C:T	50	100	0.99	0.3081
6:136648943:A:C	50	100	0.95	0.09967
6:136649093:C:T	50	92	0.88	0.2981
6:136649311:A:C	49	100	1	0.0118
6:136650137:T:C	50	100	0.98	0.09967
6:136650256:C:T	50	100	0.96	0.02052
6:136650353:G:T	50	100	0.97	0.02415
6:136650430:C:T	50	100	1	0.1046
6:136650579:T:C	50	100	1	0.0118
6:136650883:T:C	50	100	1	0.03286
6:136652178:C:A	50	96	0.88	0.2137
6:136652259:A:G	50	100	1	0.1077
6:136652838:C:T	50	100	1	0.03141
6:136653145:C:T	50	100	0.98	0.311
6:136653303:A:G	50	98	0.94	0.03377
6:136653485:C:T	50	100	1	0.1077
6:136653569:G:A	50	100	0.95	0.0325
6:136653753:G:A	50	100	1	0.03141
6:136653968:C:T	50	100	0.99	0.161
6:136654063:A:T	50	100	0.99	0.161
6:136654258:G:A	50	100	0.98	0.02088
6:136654483:G:A	50	100	1	0.03141
6:136654776:T:C	50	100	0.9	0.01525
6:136654832:T:G	50	100	0.99	0.1705
6:136655155:C:T	50	100	0.99	0.0463
6:136655296:T:C	50	100	1	0.01126
6:136655605:A:G	50	100	0.99	0.04666
6:136656052:T:C	50	100	0.99	0.03159
6:136656244:A:G	50	98	0.75	0.01452
6:136656430:T:C	50	100	0.99	0.4143
6:136656609:C:T	50	100	0.9	0.01652
6:136656648:A:G	50	100	1	0.0325
6:136656866:C:T	50	100	1	0.0325
6:136656964:A:G	50	100	0.99	0.03195
6:136657123:C:A	50	100	0.99	0.1209
6:136657142:A:C	50	100	0.99	0.04684
6:136657808:G:A	50	100	0.9	0.01598
6:136657841:T:C	50	100	0.91	0.01198
6:136657872:A:G	50	100	0.97	0.04757
6:136658102:C:A	50	100	0.99	0.2618
6:136658309:C:T	50	84	0.7	0.07643
6:136658313:C:T	49	77.6	0.88	0.3978
6:136658324:T:C	50	100	0.91	0.01216
6:136658427:G:A	50	100	0.91	0.01198
6:136658596:G:A	50	100	1	0.03141
6:136658608:G:A	50	100	1	0.03141
6:136658996:A:G	50	100	0.98	0.2591
6:136659660:G:A	50	100	0.98	0.1507
6:136660317:C:T	50	100	0.97	0.1389
6:136661950:G:A	50	100	1	0.03141
6:136662201:G:A	50	100	1	0.03141
6:136662415:T:C	50	100	0.9	0.01525
6:136662727:C:A	50	100	0.99	0.04611
6:136662732:C:G	50	100	0.96	0.07353
6:136662990:T:C	50	100	1	0.03268
6:136663233:T:G	50	98	0.84	0.02378
6:136663241:C:T	50	100	0.99	0.1071
6:136663342:T:C	50	100	0.9	0.01725
6:136663345:C:T	50	100	0.78	0.0354
6:136663393:T:C	50	100	0.98	0.01598
6:136663500:G:C	50	100	1	0.03232
6:136663883:T:C	50	96	0.92	0.07353
6:136664074:G:A	50	100	0.94	0.1961
6:136664081:A:G	50	96	0.94	0.3266
6:136664106:T:C	50	100	0.93	0.1961
6:136664186:T:C	50	100	0.82	0.0256
6:136664462:A:G	50	96	0.91	0.01144
6:136664748:T:C	50	100	0.98	0.02397
6:136665039:A:G	50	98	0.84	0.03468
6:136665728:A:C	50	100	0.93	0.02705
6:136665941:T:A	50	100	0.96	0.02378
6:136666022:A:C	50	100	0.98	0.0236
6:136667680:C:G	50	100	0.89	0.0118
6:136667897:G:A	50	96	0.84	0.3446
6:136668105:C:A	49	95.9	0.84	0.2623
6:136668208:C:T	50	100	0.98	0.0236
6:136668225:A:T	50	96	0.82	0.3344
6:136668912:A:G	50	100	0.81	0.01725
6:136669145:T:C	50	86	0.74	0.4958
6:136669771:C:T	50	98	0.72	0.02578
6:136671241:T:C	50	100	0.98	0.1707
6:136671256:T:A	50	100	0.9	0.08007
6:136671845:C:T	50	100	0.99	0.01471
6:136671869:G:A	50	100	0.97	0.01797
6:136672131:C:T	50	100	0.98	0.1652
6:136672855:T:C	50	100	0.93	0.02233
6:136674072:G:A	50	100	0.92	0.2373
6:136674309:T:C	50	94	0.67	0.01652
6:136674649:A:G	50	98	0.83	0.02378
6:136674739:T:C	50	100	0.98	0.01816
6:136675035:G:A	50	100	0.9	0.01071
6:136675844:T:C	50	100	0.97	0.165
6:136676224:G:A	50	100	0.99	0.01452
6:136676481:C:T	50	86	0.81	0.2538
6:136676508:C:T	50	100	0.98	0.01816
6:136676915:C:T	50	100	0.99	0.01344
6:136677187:G:C	49	100	0.98	0.1707
6:136677199:G:A	50	98	0.94	0.03831
6:136677326:A:G	50	100	0.98	0.1707
6:136677361:T:A	50	100	0.97	0.1649
6:136678834:T:C	50	100	0.99	0.01779
6:136679420:T:A	50	100	0.97	0.2233
6:136679968:A:C	50	100	0.97	0.2111
6:136680071:C:A	50	96	0.78	0.02106
6:136680196:C:T	50	100	0.9	0.0797
6:136680890:A:C	50	100	0.95	0.2108
6:136681688:G:T	50	98	0.96	0.01707
6:136681837:T:C	49	100	0.95	0.157
6:136682140:A:G	50	100	0.96	0.04448
6:136682271:T:G	50	100	0.82	0.03704
6:136683498:G:A	50	100	0.98	0.07916
6:136684229:A:T	49	91.8	0.89	0.2416
6:136684446:T:C	50	100	0.94	0.04267
6:136684476:T:C	50	100	0.98	0.09749
6:136685042:G:A	50	100	0.98	0.09749
6:136685043:C:T	50	100	0.86	0.01053
6:136685663:A:G	50	100	0.99	0.07988
6:136685978:T:C	50	100	1	0.08025
6:136686146:C:A	50	100	0.95	0.03214
6:136686373:C:T	50	100	0.98	0.2182
6:136686505:A:G	50	100	0.98	0.1393
6:136686535:G:A	50	100	1	0.09786
6:136686968:C:T	50	100	1	0.01235
6:136687348:C:T	50	100	0.96	0.0216
6:136687514:C:T	50	100	0.97	0.0216
6:136687700:G:A	50	100	0.82	0.01416
6:136688689:C:A	50	100	1	0.08261
6:136688703:C:T	50	100	0.99	0.0216
6:136689048:C:A	50	100	1	0.02179
6:136690840:C:T	50	98	0.97	0.01652
6:136691089:C:A	50	100	1	0.01235
6:136691452:A:C	50	94	0.9	0.1776
6:136691980:A:G	50	100	1	0.01507
6:136692079:C:T	50	100	1	0.07916
6:136692939:G:A	50	100	1	0.07916
6:136693670:G:T	50	100	1	0.08224
6:136693889:G:A	50	100	0.97	0.01943
6:136694627:A:T	50	100	1	0.01235
6:136694821:C:T	50	100	1	0.01471
6:136694905:C:T	50	100	0.82	0.01362
6:136696268:T:C	50	100	1	0.4501
6:136696611:T:C	50	100	0.99	0.4025
6:136696711:T:G	50	100	1	0.01235
6:136696765:G:A	50	100	0.99	0.4023
6:136696914:C:T	50	100	1	0.01471
6:136697112:G:A	50	100	0.98	0.03468
6:136697171:C:A	50	98	0.93	0.03595
6:136697542:T:C	50	100	1	0.433
6:136697595:C:T	48	100	0.98	0.01307
6:136697926:G:A	50	100	1	0.472
6:136698066:A:G	50	100	1	0.0216
6:136698710:G:A	50	100	0.82	0.01816
6:136698730:C:T	50	100	1	0.01235
6:136698868:T:A	50	100	1	0.1305
6:136698899:G:T	50	100	0.98	0.1028
6:136698900:G:T	50	100	1	0.1026
6:136698922:T:A	50	100	1	0.319
6:136699375:C:A	50	100	0.83	0.01053
6:136699498:C:T	50	100	0.99	0.4027
6:136699730:T:C	50	100	1	0.0216
6:136699888:G:C	50	100	1	0.0216
6:136699986:C:T	50	100	1	0.118
6:136700031:G:T	50	94	0.85	0.06118
6:136700386:A:G	50	100	1	0.4493
6:136700876:A:T	50	100	0.93	0.02324
6:136701584:G:A	50	100	0.99	0.4987
6:136701907:T:C	50	100	1	0.01271
6:136702076:C:G	50	100	1	0.01162
6:136703013:C:T	50	100	0.99	0.09713
6:136703036:A:T	50	100	1	0.4641
6:136703447:T:C	50	100	1	0.02251
6:136703861:G:A	50	100	1	0.02142
6:136704166:C:A	50	100	1	0.3382
6:136704328:C:G	50	100	1	0.3381
6:136704759:T:G	50	100	0.99	0.3379
6:136704781:C:G	50	100	1	0.3379
6:136705068:A:G	50	100	1	0.01489
6:136705128:T:G	50	100	1	0.3375
6:136705359:A:C	50	100	0.99	0.09713
6:136705644:G:A	50	100	1	0.3373
6:136705969:G:A	50	98	0.87	0.02142
6:136706143:G:A	50	98	0.94	0.03595
6:136706289:C:G	50	100	1	0.3375
6:136706307:C:T	50	100	1	0.3371
6:136706729:A:G	50	100	1	0.3371
6:136706882:G:C	50	100	1	0.337
6:136706889:G:A	50	100	0.99	0.09622
6:136707053:G:T	50	98	1	0.4666
6:136707369:G:C	50	100	0.98	0.04666
6:136707560:G:T	50	100	0.88	0.06536
6:136707562:G:C	50	100	1	0.02288
6:136707569:G:A	49	95.9	0.95	0.4951
6:136707584:A:C	50	100	1	0.01507
6:136707762:G:A	50	100	1	0.3371
6:136708683:T:C	50	100	1	0.3361
6:136709112:A:C	50	100	1	0.3364
6:136709886:C:T	50	100	1	0.01307
6:136710075:G:A	50	98	0.94	0.01017
6:136710529:A:G	50	100	1	0.01198
6:136711017:A:G	50	100	1	0.02197
6:136711090:G:A	50	100	0.82	0.01071
6:136711355:T:C	50	100	1	0.4657
6:136711437:G:A	50	100	1	0.3362
6:136711711:C:T	50	100	1	0.01035
6:136712277:G:A	50	98	1	0.4624
6:136712568:T:C	50	100	1	0.4989
6:136712637:T:C	50	100	1	0.01325
6:136712749:G:A	50	100	1	0.3366
6:136712758:C:T	50	100	1	0.4622
6:136712804:A:G	50	100	1	0.01344
6:136712837:G:C	50	100	0.96	0.02269
6:136713326:C:T	50	100	1	0.3361
6:136713413:T:C	50	100	1	0.498
6:136714078:C:T	50	100	1	0.04684
6:136714723:A:T	50	100	1	0.4613
6:136714942:A:T	50	100	1	0.4606
6:136715801:G:T	50	100	1	0.4955
6:136715806:G:A	50	100	1	0.3304
6:136715831:T:G	50	100	1	0.455
6:136715934:A:G	50	98	1	0.4555
6:136716114:G:A	50	100	0.99	0.09677
6:136716810:T:C	50	100	0.94	0.01362
6:136716865:T:G	50	100	1	0.4768
6:136716991:C:G	50	100	0.99	0.08424
6:136717060:A:C	50	100	1	0.333
6:136717278:A:C	50	100	1	0.01307
6:136717764:A:G	50	100	1	0.3328
6:136718367:C:T	50	100	1	0.2505
6:136718478:C:T	50	100	0.99	0.01253
6:136718503:T:C	50	100	0.99	0.01253
6:136718739:T:C	50	100	0.96	0.0236
6:136718957:C:T	50	100	1	0.3279
6:136719157:G:C	50	100	0.99	0.4555
6:136720227:G:A	50	100	0.98	0.311
6:136720695:C:T	50	100	1	0.3045
6:136720928:T:C	50	100	1	0.3134
6:136721265:T:C	50	100	1	0.3137
6:136721689:A:G	50	100	1	0.2482
6:136721712:A:G	50	100	0.97	0.01452
6:136721754:G:A	50	100	0.99	0.303
6:136721852:C:T	50	100	1	0.3137
6:136722300:A:G	50	100	1	0.3139
6:136722451:T:C	50	100	1	0.4744
6:136722583:A:T	50	100	1	0.3134
6:136722699:A:G	50	100	1	0.02451
6:136722801:C:T	50	100	1	0.02451
6:136722882:A:G	50	100	0.99	0.4955
6:136723183:C:T	50	100	1	0.3145
6:136724060:C:T	50	100	1	0.474
6:136724338:A:G	50	100	1	0.4749
6:136725010:T:A	50	100	1	0.2872
6:136725072:A:G	50	100	0.99	0.1848
6:136725342:T:C	50	100	1	0.2878
6:136725554:G:C	50	100	0.98	0.04503
6:136725612:C:T	50	100	0.89	0.0305
6:136725613:A:G	50	100	0.99	0.2896
6:136726058:C:G	50	100	1	0.4749
6:136726219:C:A	50	100	1	0.4753
6:136726651:G:T	50	100	1	0.1057
6:136726899:A:T	50	100	1	0.2876
6:136727123:G:A	50	100	1	0.2876
6:136727304:G:C	50	100	1	0.2878
6:136727645:A:T	50	100	0.98	0.07226
6:136727699:A:G	50	100	1	0.4922
6:136727724:G:T	50	100	1	0.2478
6:136727776:C:G	50	100	1	0.2876
6:136727828:G:A	50	98	0.99	0.4751
6:136727923:T:C	50	100	1	0.2874
6:136728217:T:C	50	100	0.99	0.2948
6:136728617:A:T	50	100	1	0.4751
6:136728695:A:T	50	100	1	0.4749
6:136728746:C:G	50	100	1	0.03722
6:136729416:A:G	50	98	1	0.4749
6:136729513:T:G	50	100	0.96	0.07698
6:136729687:C:T	50	100	1	0.01307
6:136729758:T:C	50	98	0.99	0.4564
6:136729766:A:G	50	100	0.88	0.01688
6:136729906:G:A	50	100	1	0.2471
6:136730121:C:T	50	100	1	0.1071
6:136730136:T:A	50	100	1	0.1057
6:136730162:T:G	50	98	0.98	0.1563
6:136730169:T:G	50	100	0.9	0.02923
6:136730172:T:G	50	100	0.79	0.01107
6:136730333:T:A	50	100	1	0.4604
6:136730422:G:A	50	100	1	0.284
6:136730461:C:T	49	100	1	0.284
6:136730703:T:C	50	98	1	0.4497
6:136730790:T:C	50	100	1	0.287
6:136731005:C:T	50	100	0.73	0.01253
6:136731145:G:C	50	100	0.95	0.01325
6:136732039:G:T	50	98	1	0.4595
6:136732254:G:T	50	100	1	0.4009
6:136732817:T:C	50	100	0.96	0.01452
6:136733117:A:G	50	100	1	0.04702
6:136733290:G:A	50	100	1	0.04702
6:136733291:T:C	50	100	1	0.4601
6:136734249:T:C	50	100	0.97	0.04466
6:136734406:C:T	49	100	1	0.0463
6:136734681:G:T	50	100	1	0.449
6:136734836:T:C	50	100	1	0.1068
6:136735091:A:G	50	100	1	0.4597
6:136735272:C:T	50	100	1	0.01289
6:136735363:T:A	50	100	1	0.2827
6:136735430:T:A	49	100	1	0.2458
6:136735709:A:T	50	100	1	0.09277
6:136735817:C:T	50	98	1	0.459
6:136735923:T:C	50	100	1	0.4484
6:136736235:G:A	50	100	1	0.4014
6:136736979:C:A	50	100	1	0.01253
6:136737035:G:A	48	89.6	0.95	0.2533
6:136737037:G:A	48	81.2	0.99	0.283
6:136737724:G:A	50	100	1	0.106
6:136738028:T:C	50	100	1	0.1661
6:136738565:C:T	50	100	0.99	0.282
6:136738789:T:C	50	100	1	0.4786
6:136738812:G:A	50	100	0.99	0.282
6:136739143:A:C	50	100	0.98	0.02796
6:136739751:A:C	50	100	1	0.1745
6:136739781:G:A	50	100	1	0.01253
6:136739875:T:C	50	100	0.97	0.04611
6:136739883:T:A	50	98	0.84	0.01253
6:136740010:G:A	50	100	1	0.04702
6:136740425:G:A	50	98	0.87	0.08351
6:136740945:G:A	50	100	0.99	0.248
6:136741023:T:C	50	100	1	0.1748
6:136742133:T:C	50	100	1	0.1663
6:136743367:A:G	50	100	1	0.4768
6:136743795:T:C	50	100	0.99	0.2495
6:136744382:T:C	50	100	1	0.01253
6:136744391:G:A	50	100	1	0.1663
6:136744651:G:A	50	100	0.99	0.4755
6:136744980:A:G	50	100	1	0.1069
6:136745151:T:G	50	90	0.99	0.2476
6:136745253:C:G	50	100	0.99	0.01307
6:136745552:A:G	50	100	1	0.01253
6:136747127:C:T	50	98	0.99	0.25
6:136747156:T:C	50	100	0.99	0.2495
6:136749260:C:G	50	98	0.99	0.2491
6:136749491:A:G	50	100	0.93	0.04557
6:136750250:G:T	50	100	1	0.1064
6:136750309:C:T	50	100	0.91	0.01924
6:136750322:C:T	50	100	0.95	0.02814
6:136750517:G:A	50	98	0.99	0.4735
6:136751255:A:G	50	96	0.97	0.1905
6:136751374:A:G	50	100	0.96	0.05828
6:136751615:T:C	50	98	0.98	0.1549
6:136752345:C:G	50	100	0.98	0.0374
6:136752610:C:T	50	100	0.99	0.0374
6:136752745:G:A	50	98	0.98	0.03232
6:136752884:T:G	50	100	0.95	0.03922
6:136753497:A:T	50	100	0.99	0.2776
6:136753902:G:A	50	96	0.98	0.1068
6:136753923:G:A	50	100	0.96	0.03922
6:136753958:T:C	50	100	0.96	0.05846
6:136753965:G:T	50	100	0.99	0.2778
6:136754209:G:A	50	100	0.99	0.2771
6:136754227:T:C	50	100	0.98	0.4759
6:136754651:T:C	50	100	0.97	0.01107
6:136754845:G:A	50	100	0.96	0.4895
6:136754872:C:T	50	96	0.98	0.4528
6:136754935:T:C	50	96	0.98	0.3942
6:136754957:C:T	50	100	0.96	0.05882
6:136755330:A:G	50	100	0.98	0.2783
6:136755691:A:G	50	90	0.98	0.2769
6:136756212:A:G	50	98	0.98	0.2832
6:136756237:A:G	50	98	0.99	0.2832
6:136756278:T:C	50	100	0.96	0.01089
6:136757579:A:T	49	93.9	0.82	0.02633
6:136757583:T:A	50	86	0.76	0.02469
6:136757586:A:T	50	80	0.82	0.211
6:136757589:T:A	49	98	0.82	0.01271
6:136757590:T:A	50	86	0.89	0.1135
6:136757591:T:A	50	96	0.89	0.01198
6:136757593:T:A	50	100	0.7	0.01634
6:136757673:C:T	50	96	0.94	0.01489
6:136757917:A:C	50	94	0.91	0.1144
6:136758404:C:A	50	98	0.98	0.3315
6:136759787:C:G	50	98	0.92	0.1739
6:136760033:T:C	50	100	0.8	0.0138
6:136760404:G:T	50	100	0.97	0.2781
6:136760655:T:C	50	100	0.93	0.05882
6:136761308:C:G	48	100	0.89	0.02306
6:136761340:T:C	50	100	0.84	0.01035
6:136761545:C:A	50	100	0.98	0.01507
6:136761601:G:A	50	100	0.88	0.02088
6:136761810:A:G	50	100	0.96	0.4361
6:136761892:T:C	50	98	0.97	0.01652
6:136762000:C:T	50	100	0.95	0.4239
6:136762660:T:C	50	100	0.93	0.05102
6:136762739:A:C	50	100	0.96	0.0443
6:136763240:G:T	50	100	0.9	0.01797
6:136763311:C:T	50	100	0.96	0.04466
6:136763445:T:G	50	100	0.98	0.03613
6:136763524:A:G	50	100	0.99	0.05356
6:136764130:G:C	50	100	0.96	0.05937
6:136764158:T:C	50	100	0.97	0.4666
6:136765173:T:C	50	100	1	0.02469
6:136765495:G:T	50	100	0.98	0.07807
6:136766829:T:C	50	98	0.94	0.1097
6:136767368:G:A	50	100	0.92	0.03304
6:136767526:G:A	50	100	0.9	0.01198
6:136767844:G:C	50	100	1	0.0158
6:136768384:A:G	50	100	0.99	0.3834
6:136768397:G:A	50	100	1	0.06137
6:136769324:T:C	50	100	1	0.01525
6:136769424:T:A	50	100	0.91	0.02415
6:136770111:C:T	50	96	0.92	0.1661
6:136770696:G:A	50	100	1	0.05338
6:136770820:C:T	50	100	0.96	0.03195
6:136770871:C:T	50	98	0.99	0.01071
6:136770931:A:T	50	100	1	0.09749
6:136771993:C:T	50	96	0.7	0.01797
6:136772049:C:T	50	100	0.96	0.0374
6:136772239:G:C	50	100	0.99	0.4141
6:136772722:T:A	49	100	1	0.09804
6:136773752:A:T	50	100	0.97	0.02033
6:136774002:C:G	50	100	0.95	0.02723
6:136774541:G:C	50	100	0.99	0.3362
6:136777926:T:A	50	100	1	0.4631
6:136777929:C:T	50	100	1	0.1122
6:136777986:C:T	50	100	1	0.463
6:136778046:T:A	50	100	0.99	0.4488
6:136779071:G:A	50	100	0.98	0.06391
6:136779380:C:G	50	100	1	0.1071
6:136779597:T:C	50	100	1	0.06137
6:136780588:T:C	50	100	0.99	0.3361
6:136780937:T:G	50	100	1	0.06554
6:136781227:C:A	50	100	0.99	0.3366
6:136781305:T:C	50	100	1	0.1077
6:136781350:C:A	50	100	0.98	0.03976
6:136781616:T:G	50	100	1	0.01616
6:136781945:T:G	50	100	1	0.1204
6:136782056:A:G	50	78	0.97	0.4675
6:136782057:A:G	44	84.1	0.96	0.09604
6:136782205:A:G	50	100	1	0.01289
6:136782216:A:G	50	100	1	0.2841
6:136782284:T:A	46	100	0.93	0.01471
6:136782583:T:C	50	100	0.97	0.04938
6:136782909:T:A	50	100	1	0.06554
6:136783098:G:C	50	100	1	0.09586
6:136783655:C:G	50	100	0.99	0.3406
6:136784021:T:G	50	100	0.96	0.03758
6:136784262:C:T	50	100	0.99	0.3342
6:136785276:G:C	50	100	0.84	0.01398
6:136785514:C:G	50	100	1	0.01035
6:136786450:C:T	50	100	1	0.05683
6:136786460:G:A	50	100	0.96	0.01598
6:136787305:G:A	50	100	0.99	0.05683
6:136787619:A:G	50	100	1	0.284
6:136788095:C:A	50	100	0.95	0.01543
6:136788878:G:A	50	100	1	0.4281
6:136789050:T:C	50	100	1	0.285
6:136789067:G:A	50	100	0.9	0.01906
6:136789922:C:A	50	100	0.95	0.01525
6:136789983:C:T	50	100	1	0.3575
6:136790040:G:C	50	100	1	0.4194
6:136790235:G:A	50	100	1	0.0512
6:136790278:T:C	50	100	0.89	0.01071
6:136790289:G:A	50	100	1	0.1349
6:136790526:G:C	50	100	0.99	0.2827
6:136790818:T:C	50	100	1	0.03522
6:136791113:T:C	50	100	0.99	0.05664
6:136791495:A:G	50	100	0.98	0.2796
6:136791999:G:A	47	97.9	0.99	0.4081
6:136792110:G:C	50	100	1	0.05265
6:136792134:G:A	50	100	0.98	0.01017
6:136792341:C:A	49	100	0.99	0.05683
6:136792464:T:C	49	100	1	0.01471
6:136792529:C:G	50	98	1	0.01616
6:136792678:C:G	50	100	1	0.01471
6:136792731:T:A	50	100	1	0.01071
6:136793115:G:A	50	100	1	0.2947
6:136793620:G:A	50	92	0.95	0.1601
6:136793921:A:G	49	100	1	0.2887
6:136794094:C:T	49	100	0.97	0.01053
6:136794527:T:C	50	98	1	0.01598
6:136794674:A:G	50	100	1	0.4072
6:136794748:A:G	50	98	1	0.01688
6:136794881:T:C	50	100	1	0.3724
6:136794935:A:G	50	100	0.93	0.03214
6:136794985:C:T	50	100	1	0.3597
6:136796130:G:A	50	100	0.93	0.02796
6:136796222:C:T	50	100	0.98	0.01398
6:136796636:C:G	50	100	1	0.4686
6:136796725:T:C	50	100	1	0.03504
6:136796788:G:A	50	100	1	0.01489
6:136797690:G:A	50	100	0.95	0.01162
6:136797850:T:G	50	100	0.99	0.08279
6:136798228:C:A	50	100	0.99	0.01362
6:136798440:C:T	50	100	1	0.2231
6:136798557:A:C	50	100	0.96	0.01779
6:136798668:G:C	50	100	0.98	0.01362
6:136799136:G:A	50	100	0.98	0.06463
6:136799250:A:C	50	100	1	0.2816
6:136799408:G:T	50	100	0.97	0.01144
6:136800132:C:T	50	100	0.99	0.01924
6:136800658:T:C	50	100	1	0.2228
6:136801260:C:T	50	100	0.97	0.02342
6:136801363:C:T	50	100	0.98	0.01344
6:136801426:A:G	50	98	0.99	0.02596
6:136801489:A:G	50	98	0.84	0.01707
6:136801498:A:C	50	100	1	0.01144
6:136801966:A:G	50	100	0.91	0.02197
6:136802008:A:G	50	100	0.99	0.04975
6:136802865:T:A	50	98	1	0.01707
6:136803149:G:A	50	100	1	0.4933
6:136803310:T:C	50	100	0.99	0.04993
6:136803341:G:A	50	100	0.99	0.01344
6:136803409:C:G	50	100	1	0.02378
6:136804155:C:G	50	100	1	0.03522
6:136804319:C:T	50	100	0.96	0.01344
6:136804797:G:A	50	100	0.96	0.01344
6:136804857:C:T	50	100	0.96	0.01344
6:136804995:G:A	50	100	1	0.4735
6:136804997:G:A	50	100	1	0.4735
6:136804998:A:G	50	100	1	0.01743
6:136806518:A:G	50	100	1	0.03304
6:136807032:G:A	50	100	1	0.03286
6:136807415:C:A	50	100	0.91	0.0216
6:136807894:T:C	50	100	1	0.03286
6:136808216:G:C	50	100	0.91	0.02197
6:136808366:T:C	50	100	1	0.01198
6:136808932:G:A	50	100	0.98	0.03758
6:136810164:C:G	50	100	1	0.03268
6:136810170:C:A	50	100	0.98	0.03776
6:136810348:T:G	50	100	0.97	0.02397
6:136810352:A:C	50	100	0.99	0.1494
6:136810441:T:G	50	100	0.98	0.04684
6:136810459:T:C	50	100	0.99	0.2792
6:136810513:G:A	50	98	1	0.0167
6:136810671:G:C	49	100	1	0.03268
6:136811758:C:G	50	100	1	0.4537
6:136811978:T:C	50	100	1	0.02723
6:136811980:A:G	50	100	1	0.4537
6:136812090:G:A	50	100	1	0.01797
6:136812295:G:A	50	100	0.96	0.06572
6:136813375:G:A	50	100	1	0.4537
6:136813866:T:C	50	100	1	0.4535
6:136813939:T:C	50	100	1	0.4537
6:136814190:C:T	50	100	1	0.4537
6:136814268:A:T	50	100	1	0.0118
6:136814334:A:G	50	98	0.99	0.4599
6:136814477:C:T	50	100	0.98	0.06772
6:136814922:T:C	50	100	1	0.4533
6:136814989:T:G	50	100	1	0.4535
6:136815161:C:T	50	100	1	0.05174
6:136815325:G:A	50	100	0.99	0.4795
6:136815402:A:G	47	100	0.99	0.4524
6:136815542:T:C	50	100	0.99	0.4526
6:136815961:G:T	49	98	0.98	0.06718
6:136816075:A:T	48	83.3	0.98	0.4497
6:136816269:T:G	50	100	0.99	0.2446
6:136816286:C:T	50	100	0.86	0.02306
6:136816317:A:T	50	100	0.98	0.3344
6:136816628:C:T	50	100	1	0.01035
6:136816688:C:G	50	98	0.98	0.4553
6:136817357:G:A	50	100	1	0.0167
6:136818380:T:C	50	100	1	0.2841
6:136818382:T:C	50	100	1	0.2841
6:136818939:A:C	50	100	1	0.4592
6:136819316:C:T	50	100	1	0.2843
6:136819574:C:T	50	100	1	0.14
6:136819855:T:C	50	100	1	0.4363
6:136820220:T:A	50	100	1	0.061
6:136820222:C:T	50	100	1	0.04212
6:136821748:C:G	50	98	0.92	0.04593
6:136821808:G:A	50	100	1	0.4426
6:136821815:C:T	50	98	1	0.02596
6:136822473:A:T	50	100	1	0.283
6:136822571:T:C	50	98	0.98	0.4962
6:136822610:C:T	50	100	1	0.1391
6:136822635:G:A	50	98	1	0.03631
6:136822889:T:C	50	98	0.98	0.1158
6:136823080:G:C	50	98	1	0.02651
6:136823105:G:A	50	100	1	0.01634
6:136823500:A:G	50	98	1	0.4007
6:136823614:C:G	50	100	1	0.2382
6:136823782:C:T	50	100	1	0.4722
6:136824675:A:G	50	98	0.97	0.02687
6:136826577:C:T	50	100	0.94	0.0345
6:136826635:G:A	50	100	1	0.05192
6:136828093:G:T	50	100	1	0.3749
6:136828304:A:G	50	100	1	0.05192
6:136828628:G:C	50	100	1	0.01634
6:136828765:C:T	50	100	1	0.01634
6:136829309:A:T	50	100	0.92	0.01216
6:136829356:G:A	50	100	1	0.2289
6:136829405:T:C	50	100	1	0.3083
6:136829597:A:G	50	100	1	0.01634
6:136829758:G:A	50	100	1	0.04267
6:136830160:G:A	50	100	1	0.06663
6:136830630:A:G	50	100	1	0.02614
6:136831369:C:T	50	100	1	0.3747
6:136831483:T:C	50	100	1	0.2885
6:136831646:A:G	50	100	1	0.01634
6:136831719:G:A	50	100	1	0.06572
6:136831934:G:A	50	100	0.96	0.01126
6:136831965:G:T	50	100	0.82	0.01344
6:136832192:T:C	50	100	1	0.3088
6:136832517:T:G	50	100	1	0.4728
6:136832836:C:T	50	100	1	0.4729
6:136832912:T:A	50	100	0.98	0.02723
6:136833482:G:A	50	100	1	0.2175
6:136833889:T:C	50	100	1	0.04194
6:136834108:A:C	50	100	1	0.01634
6:136834361:C:T	50	100	1	0.409
6:136834419:G:C	50	100	1	0.04194
6:136834548:T:A	50	100	0.99	0.08479
6:136834586:A:G	50	100	1	0.06572
6:136834704:T:C	50	100	1	0.08896
6:136834788:C:T	50	100	0.86	0.01398
6:136835559:T:A	50	100	1	0.02832
6:136835788:A:G	50	100	0.92	0.02778
6:136835875:A:C	50	98	1	0.02614
6:136836724:G:A	50	100	0.98	0.05628
6:136837112:G:A	50	100	1	0.01144
6:136837279:G:A	50	100	1	0.01834
6:136837317:G:A	50	98	1	0.02869
6:136837530:T:C	50	100	0.99	0.1269
6:136837626:G:C	50	100	0.99	0.3448
6:136837813:C:T	48	91.7	0.95	0.1509
6:136838222:A:G	50	100	1	0.0374
6:136838422:G:A	50	100	1	0.01489
6:136838964:A:G	50	100	1	0.339
6:136839368:A:G	50	100	1	0.1305
6:136839677:G:A	50	100	1	0.1307
6:136839712:A:G	50	100	1	0.03758
6:136839845:A:G	50	98	1	0.4047
6:136840533:C:T	50	100	1	0.3393
6:136841161:G:C	50	100	1	0.3566
6:136841413:A:G	50	100	1	0.04993
6:136841824:G:A	50	100	1	0.2818
6:136841849:G:A	50	100	0.98	0.05156
6:136841876:G:A	50	100	0.99	0.2892
6:136842285:A:G	50	100	0.99	0.2923
6:136842308:A:G	50	100	1	0.02269
6:136842761:G:C	50	100	1	0.06155
6:136843484:G:T	50	96	1	0.4049
6:136843660:T:C	50	100	1	0.4891
6:136844092:C:T	50	100	1	0.0374
6:136844111:A:T	50	100	0.99	0.2883
6:136844808:A:G	50	100	1	0.06155
6:136845333:G:A	50	100	0.9	0.01779
6:136845512:A:G	50	100	1	0.1307
6:136845839:G:A	50	98	1	0.02741
6:136846307:T:C	50	100	1	0.3388
6:136846607:C:G	50	98	1	0.4045
6:136846906:G:A	50	100	1	0.49
6:136847026:T:C	50	100	1	0.06282
6:136847287:C:T	50	98	1	0.4029
6:136847342:A:T	50	100	1	0.3564
6:136847590:A:G	50	98	1	0.02741
6:136848143:T:G	50	100	1	0.3401
6:136848290:A:G	50	100	1	0.4877
6:136848364:A:C	50	100	0.99	0.1307
6:136848561:G:C	50	96	0.97	0.1454
6:136848663:T:C	50	98	1	0.3399
6:136848780:A:G	50	100	1	0.06137
6:136848795:A:G	50	94	0.97	0.1723
6:136848888:G:A	50	100	0.9	0.01144
6:136849055:C:T	50	100	0.95	0.0167
6:136849331:G:A	50	98	1	0.02741
6:136849352:T:C	50	100	1	0.01471
6:136849468:C:T	50	100	1	0.06137
6:136849870:T:C	50	100	1	0.3304
6:136850293:G:C	50	98	1	0.08442
6:136850741:G:T	50	98	0.98	0.02887
6:136850742:C:T	50	98	0.98	0.02905
6:136850979:T:A	49	98	1	0.02741
6:136851945:G:A	38	92.1	0.94	0.132
6:136852000:G:A	41	92.7	0.94	0.1324
6:136852083:G:A	47	89.4	0.98	0.405
6:136852497:G:A	28	92.9	0.98	0.0374
6:136852965:A:C	49	95.9	1	0.02778
6:136853006:A:G	48	100	0.99	0.3395
6:136853121:A:G	50	100	0.99	0.1278
6:136853284:C:T	50	100	1	0.339
6:136853567:C:T	50	100	1	0.4877
6:136854017:T:C	50	100	0.94	0.03722
6:136854133:A:G	50	100	0.94	0.01507
6:136854220:A:G	50	100	0.97	0.03976
6:136854677:T:A	50	98	1	0.02741
6:136854947:G:A	50	100	0.99	0.1307
6:136854993:C:G	50	100	0.97	0.0276
6:136855746:C:T	50	100	0.99	0.331
6:136855981:C:T	50	100	1	0.02179
6:136856465:A:G	49	100	1	0.06137
6:136857316:A:T	50	100	1	0.2564
6:136857962:T:C	50	100	1	0.3431
6:136858005:A:G	50	100	1	0.06137
6:136858249:G:A	50	100	1	0.3397
6:136858311:C:T	50	100	1	0.3431
6:136858471:A:G	50	98	1	0.06227
6:136859617:T:C	50	98	1	0.06209
6:136859948:C:T	50	100	1	0.1307
6:136860276:C:T	50	100	1	0.01434
6:136860586:G:A	50	98	1	0.0276
6:136860905:C:T	50	98	1	0.06209
6:136861143:G:A	50	100	1	0.06118
6:136861153:T:C	50	100	1	0.3399
6:136861457:A:G	50	98	0.98	0.02887
6:136861880:A:G	49	98	0.99	0.01126
6:136862081:T:G	50	98	0.98	0.06373
6:136862935:G:A	50	100	1	0.3399
6:136863354:G:A	50	100	1	0.3553
6:136863462:G:A	50	100	1	0.06118
6:136863488:T:C	50	100	1	0.0374
6:136863522:T:C	50	100	1	0.345
6:136863792:G:C	50	100	1	0.3433
6:136863877:C:G	50	100	1	0.05102
6:136864026:G:A	50	100	1	0.3433
6:136864155:A:G	50	98	1	0.4056
6:136864604:A:G	50	98	1	0.0276
6:136864697:A:T	50	100	1	0.06118
6:136864853:C:T	50	100	0.77	0.01362
6:136865521:A:G	50	100	1	0.05301
6:136865592:C:G	50	98	1	0.4056
6:136865794:A:G	50	100	1	0.05428
6:136865953:T:C	50	100	1	0.3404
6:136866000:C:T	50	100	1	0.3404
6:136866120:A:T	50	98	1	0.4056
6:136866121:T:G	50	98	1	0.0276
6:136866438:G:A	50	98	1	0.02778
6:136866468:T:A	50	100	1	0.3553
6:136866503:G:A	50	100	1	0.344
6:136867272:T:G	50	100	1	0.06137
6:136867288:T:C	50	100	1	0.06137
6:136867471:C:T	50	100	1	0.3406
6:136867675:G:A	50	100	1	0.352
6:136867798:C:A	50	98	0.96	0.01761
6:136868173:C:G	50	100	1	0.1619
6:136868442:T:C	50	100	1	0.06118
6:136868841:G:A	50	100	1	0.3557
6:136868911:G:C	50	100	1	0.05628
6:136869738:C:T	50	100	1	0.05574
6:136870262:A:T	50	98	1	0.02596
6:136870616:T:C	50	100	1	0.06173
6:136870687:C:G	50	100	1	0.1196
6:136870832:G:A	50	100	1	0.158
6:136871684:C:G	50	100	1	0.3406
6:136872298:A:G	50	100	1	0.1206
6:136872358:A:C	50	100	0.87	0.02124
6:136872416:C:T	50	100	1	0.05937
6:136872895:T:C	50	100	1	0.3557
6:136872950:T:G	50	100	1	0.06173
6:136873696:G:T	50	100	1	0.01434
6:136874044:G:A	50	100	1	0.1581
6:136874320:C:T	50	100	1	0.4982
6:136874530:C:G	50	100	1	0.4987
6:136875006:G:T	50	100	1	0.05174
6:136875094:G:A	50	100	0.88	0.01743
6:136875557:G:A	50	100	1	0.3557
6:136876729:A:G	50	100	1	0.0374
6:136876799:A:T	50	100	1	0.01416
6:136876875:A:G	50	100	1	0.1305
6:136877912:G:A	50	100	1	0.3558
6:136878217:G:A	50	100	1	0.3557
6:136878397:A:G	50	100	1	0.1276
6:136878589:A:T	50	100	0.91	0.01906
6:136878704:C:T	50	100	1	0.05174
6:136879167:A:T	50	100	1	0.05174
6:136879707:A:C	50	100	0.98	0.01035
6:136879882:A:C	50	100	0.98	0.06137
6:136880861:G:A	50	100	1	0.1309
6:136880974:A:G	50	100	1	0.0532
6:136882608:G:A	50	100	1	0.4049
6:136882878:G:C	50	100	1	0.4737
6:136883142:C:T	50	100	1	0.3528
6:136883420:T:G	50	98	1	0.08896
6:136883453:C:T	50	98	1	0.02778
6:136883692:C:T	50	100	1	0.05574
6:136884230:G:A	50	100	1	0.05574
6:136884834:T:C	50	100	1	0.1305
6:136884944:G:A	50	100	1	0.05301
6:136885124:A:G	50	100	1	0.3433
6:136885187:A:G	50	100	1	0.1307
6:136885790:A:G	50	100	1	0.3529
6:136886166:G:A	50	100	1	0.3528
6:136887600:A:G	50	98	1	0.06373
6:136888141:C:T	50	100	0.95	0.01779
6:136888173:G:C	50	100	1	0.4837
6:136888453:A:G	50	96	0.93	0.1062
6:136888903:T:C	50	100	1	0.06445
6:136889391:C:T	50	98	1	0.02524
6:136889563:T:C	50	100	1	0.01507
6:136889574:A:T	50	100	1	0.04938
6:136889948:C:A	50	100	0.97	0.02687
6:136890257:A:C	50	98	1	0.06373
6:136890350:C:G	50	100	1	0.1191
6:136890391:A:G	50	100	1	0.02669
6:136890416:C:T	50	100	1	0.02578
6:136890514:G:T	50	100	1	0.3883
6:136891235:G:A	50	100	1	0.02542
6:136891279:A:G	50	98	1	0.02524
6:136891395:T:C	50	100	1	0.01688
6:136891454:A:G	50	100	1	0.0492
6:136892957:T:A	50	100	1	0.05683
6:136893009:T:C	50	100	1	0.3987
6:136893068:C:T	50	98	1	0.3802
6:136893072:A:G	50	100	0.96	0.01471
6:136893688:A:G	50	100	1	0.06463
6:136894241:A:G	50	100	1	0.38
6:136894393:C:T	50	100	1	0.06463
6:136894415:T:C	50	100	1	0.06463
6:136894501:A:G	50	100	1	0.06463
6:136894545:G:A	50	100	1	0.3526
6:136894928:A:G	50	100	1	0.03413
6:136895709:A:T	50	100	1	0.4533
6:136897124:G:A	50	100	0.97	0.09895
6:136897554:T:C	50	100	1	0.3533
6:136898819:T:A	50	98	1	0.4497
6:136898855:A:G	50	100	0.99	0.04956
6:136899968:T:C	50	100	0.99	0.04956
6:136901093:T:C	50	100	0.98	0.01471
6:136901249:T:A	50	100	0.99	0.1532
6:136901453:G:C	50	100	0.99	0.04956
6:136901533:A:G	50	100	1	0.4693
6:136901974:G:A	50	100	1	0.05719
6:136903724:G:C	50	98	0.99	0.0748
6:136904372:A:G	50	100	1	0.01707
6:136904678:A:T	50	100	0.94	0.01761
6:136904705:C:T	50	98	0.97	0.05338
6:136905320:T:C	50	100	1	0.05592
6:136906749:C:G	50	100	1	0.04993
6:136906841:C:T	50	100	1	0.02179
6:136906956:G:A	50	98	1	0.3847
6:136907514:T:C	50	100	1	0.04539
6:136908262:A:G	50	100	0.94	0.01761
6:136908642:A:G	50	100	0.97	0.01834
6:136908764:A:G	50	100	0.99	0.04412
6:136908903:G:A	50	100	0.92	0.02633
6:136909048:T:C	50	98	1	0.05483
6:136909079:A:G	50	100	0.97	0.07389
6:136909398:C:A	50	100	1	0.03468
6:136910333:A:T	50	100	1	0.04139
6:136910533:A:G	50	100	1	0.4804
6:136910574:A:C	50	100	0.95	0.02723
6:136910785:C:T	50	100	1	0.03123
6:136910892:C:T	50	100	0.99	0.4806
6:136912340:G:A	50	100	0.99	0.4296
6:136912750:C:T	50	100	1	0.04158
6:136912792:A:G	50	100	0.99	0.4791
6:136913025:T:G	50	100	1	0.4791
6:136913144:A:C	50	98	1	0.3876
6:136913832:T:G	50	100	1	0.48
6:136914034:G:A	50	100	1	0.4592
6:136914106:C:A	50	100	1	0.4739
6:136914187:C:T	50	82	0.98	0.4688
6:136914191:G:A	50	100	0.9	0.02415
6:136914826:A:T	50	100	1	0.4286
6:136914850:G:A	50	100	1	0.4804
6:136915549:G:A	50	100	1	0.0394
6:136915558:G:A	50	100	0.98	0.01634
6:136915639:C:T	50	100	1	0.4283
6:136916250:C:T	50	100	1	0.4798
6:136916838:A:G	49	100	1	0.0541
6:136917311:A:G	50	100	1	0.4897
6:136917343:T:C	50	100	1	0.4897
6:136917496:A:G	50	100	1	0.4897
6:136917778:G:A	50	94	0.9	0.01634
6:136917823:G:A	50	100	0.95	0.08769
6:136918300:C:G	50	100	1	0.3508
6:136918324:C:T	50	100	1	0.03105
6:136918489:G:C	50	100	1	0.04121
6:136918918:T:C	50	98	1	0.3869
6:136919766:A:G	50	100	0.88	0.03976
6:136919900:G:A	50	100	1	0.3588
6:136920190:T:C	50	98	0.99	0.4846
6:136920212:T:G	50	100	0.99	0.4733
6:136920544:C:A	50	100	1	0.4784
6:136920806:C:T	50	100	0.99	0.0187
6:136920958:T:C	50	100	1	0.04176
6:136921330:C:T	50	100	1	0.03232
6:136921394:C:G	50	100	0.99	0.4584
6:136921630:C:T	50	98	0.94	0.02614
6:136921635:T:G	49	100	0.99	0.4771
6:136921882:G:T	50	98	0.99	0.4025
6:136922171:G:C	50	94	0.81	0.01416
6:136922876:G:A	50	100	1	0.03232
6:136923595:G:A	50	100	0.99	0.05465
6:136924186:C:G	50	100	0.96	0.05392
6:136925258:T:C	50	100	0.98	0.3755
6:136926027:A:G	50	100	1	0.0374
6:136926030:A:C	50	100	1	0.0374
6:136926104:C:T	50	100	1	0.06754
6:136926207:T:C	50	100	1	0.0216
6:136926328:T:C	50	100	1	0.06736
6:136926705:G:T	50	96	0.9	0.01616
6:136927182:G:A	50	100	1	0.04176
6:136927218:A:G	50	100	1	0.1095
6:136927931:T:A	50	100	0.99	0.06736
6:136928279:G:T	50	100	1	0.06772
6:136928508:C:G	50	100	1	0.06245
6:136928588:C:T	50	100	0.95	0.06518
6:136928709:A:G	50	100	1	0.04884
6:136928833:C:T	50	100	0.99	0.4708
6:136929406:C:G	50	100	0.99	0.3767
6:136929775:T:C	50	94	0.98	0.01452
6:136930547:G:A	50	100	0.96	0.02578
6:136930595:T:G	50	100	0.97	0.03903
6:136931326:A:T	50	100	1	0.07117
6:136931547:T:C	50	100	0.98	0.3284
6:136932024:G:A	50	100	0.99	0.4457
6:136932396:G:C	50	100	0.99	0.4791
6:136932573:T:G	50	100	0.98	0.0906
6:136932730:C:T	50	98	0.99	0.3824
6:136932744:G:A	50	100	0.98	0.08642
6:136933031:T:C	50	90	0.89	0.07117
6:136933628:C:T	50	98	0.97	0.1009
6:136933665:C:A	50	100	0.99	0.03885
6:136933822:G:C	50	98	0.97	0.4552
6:136933839:C:A	50	100	0.97	0.03232
6:136933974:G:A	50	100	0.97	0.4911
6:136934032:T:A	50	100	0.72	0.01126
6:136934794:C:T	50	98	0.91	0.01362
6:136934842:C:A	50	98	0.82	0.02215
6:136935172:T:C	50	100	0.98	0.4016
6:136935189:A:G	50	100	0.97	0.4018
6:136935281:T:C	50	100	0.98	0.3448
6:136935465:T:C	50	98	0.97	0.1462
6:136935495:C:G	50	92	0.9	0.09441
6:136935497:G:C	50	100	0.91	0.01144
6:136935503:G:C	49	98	0.8	0.03014
6:136935586:C:T	49	98	0.98	0.4526
6:136935774:C:T	50	100	0.98	0.02505
6:136935976:G:A	50	100	0.92	0.02959
6:136936006:C:T	50	100	0.98	0.3397
6:136936007:A:G	50	100	0.98	0.3397
6:136936293:T:C	50	100	0.98	0.3695
6:136936319:T:C	50	100	0.98	0.02524
6:136936414:T:A	50	100	0.78	0.01035
6:136936519:C:T	50	100	1	0.02469
6:136936652:A:G	50	100	1	0.02505
6:136937336:C:T	50	100	1	0.02524
6:136937514:G:A	50	100	0.79	0.01162
6:136937531:G:T	50	100	0.95	0.063
6:136937620:G:A	50	96	0.98	0.4403
6:136937907:C:T	50	98	0.98	0.4274
6:136937963:T:C	50	96	0.99	0.4493
6:136938587:G:A	50	92	0.9	0.1109
6:136939226:G:A	50	100	0.98	0.4395
6:136939910:A:C	50	100	0.99	0.04611
6:136940071:A:T	50	100	0.99	0.02106
6:136941063:C:T	50	98	0.99	0.4227
6:136941192:A:G	50	98	0.99	0.4132
6:136941412:G:A	50	100	1	0.02524
6:136941491:T:C	50	100	1	0.0216
6:136941534:C:G	50	100	0.97	0.01834
6:136941669:T:A	50	98	0.97	0.03577
6:136941717:C:G	50	98	1	0.02741
6:136942073:A:T	50	100	1	0.02215
6:136942248:T:G	50	100	0.99	0.3322
6:136942480:C:T	50	100	0.95	0.03232
6:136942521:C:T	50	96	0.94	0.01325
6:136942802:T:C	50	100	0.99	0.364
6:136943027:A:G	50	100	0.98	0.4366
6:136943211:G:C	50	100	0.95	0.03232
6:136943562:C:T	50	100	0.98	0.1293
6:136943610:T:C	50	100	0.98	0.4025
6:136943737:G:A	50	100	0.99	0.3573
6:136943789:C:A	50	100	0.97	0.03649
6:136944002:C:T	50	100	1	0.0216
6:136944348:A:G	50	100	0.98	0.3411
6:136944450:C:T	50	100	0.98	0.1118
6:136944463:A:G	50	100	0.98	0.1118
6:136944632:T:C	50	100	0.95	0.02233
6:136944645:T:G	50	100	0.96	0.02378
6:136945041:A:G	50	100	0.88	0.01761
6:136945203:G:A	50	100	0.99	0.3408
6:136945728:G:A	50	100	0.98	0.4693
6:136946968:C:T	50	100	0.98	0.445
6:136947149:C:T	48	97.9	0.82	0.01616
6:136947154:C:A	49	100	0.81	0.0236
6:136947157:C:T	44	97.7	0.96	0.4926
6:136947685:C:T	50	100	1	0.02524
6:136947863:C:T	50	100	0.99	0.01943
6:136948159:T:C	50	100	0.99	0.1425
6:136948547:G:A	50	100	1	0.0276
6:136948557:G:A	50	100	0.99	0.498
6:136948677:C:T	50	100	0.99	0.4504
6:136949000:G:T	50	100	0.98	0.1187
6:136949177:C:T	50	100	0.87	0.01725
6:136949267:G:A	50	100	0.98	0.1187
6:136949485:A:C	50	96	0.99	0.4993
6:136949604:T:G	50	100	0.98	0.1476
6:136949728:A:G	50	100	0.98	0.4196
6:136949808:C:T	50	100	0.93	0.05338
6:136950185:G:A	50	100	0.99	0.02596
6:136950340:C:T	50	100	1	0.04593
6:136950525:G:A	50	100	0.99	0.1298
6:136950591:A:G	50	100	1	0.3727
6:136950601:G:T	49	100	0.98	0.3909
6:136950693:G:A	50	100	1	0.0236
6:136950998:C:T	50	100	1	0.3484
6:136951309:C:T	50	100	0.98	0.4479
6:136951316:A:G	50	100	0.96	0.01852
6:136951587:C:T	50	100	0.98	0.07062
6:136952347:C:T	50	100	0.81	0.01471
6:136952784:G:C	50	98	0.97	0.415
6:136952922:C:T	50	100	0.97	0.09677
6:136953645:A:G	50	100	1	0.02342
6:136953682:C:G	50	100	0.96	0.3484
6:136953805:A:G	50	100	0.96	0.3535
6:136953856:A:C	50	100	0.96	0.05792
6:136954512:G:C	50	98	0.93	0.4493
6:136954566:G:A	50	96	0.83	0.02923
6:136954701:T:C	50	90	0.9	0.4955
6:136954743:A:G	50	96	0.86	0.3923
6:136954746:C:T	50	96	0.92	0.2141
6:136954805:T:A	50	98	0.9	0.284
6:136955104:A:G	50	98	0.96	0.3007
6:136955453:C:A	50	100	1	0.02451
6:136955535:C:T	50	100	0.95	0.0216
6:136956215:A:G	50	100	0.91	0.05102
6:136956260:T:C	50	100	0.93	0.05192
6:136956752:T:C	50	98	0.9	0.1427
6:136957147:T:C	50	100	0.88	0.02542
6:136957490:G:A	50	100	0.91	0.0158
6:136957643:G:T	50	100	0.96	0.02251
6:136957701:C:T	46	93.5	0.88	0.3446
6:136957770:C:T	50	100	0.91	0.01253
6:136958044:G:A	50	98	0.9	0.0345
6:136958520:T:C	50	100	0.88	0.03776
6:136958547:G:A	50	100	0.94	0.01107
6:136958954:C:T	50	100	0.95	0.0305
6:136959525:A:G	50	100	0.9	0.02342
6:136959647:G:A	50	100	0.91	0.02342
6:136960387:G:A	50	100	0.89	0.2391
6:136960783:C:T	50	100	0.88	0.02578
6:136960979:T:C	50	98	0.94	0.4325
6:136962290:C:T	50	98	0.9	0.2716
6:136962451:C:T	50	100	0.9	0.2335
6:136962892:A:C	50	100	0.87	0.02415
6:136963440:C:T	50	94	0.9	0.2763
6:136963688:G:T	50	90	0.76	0.1498
6:136964828:G:C	50	80	0.83	0.3293
6:136965022:A:G	50	100	0.9	0.03867
6:136965036:C:A	50	98	0.86	0.1342
6:136965193:G:A	49	100	0.91	0.04121
6:136965239:T:C	50	100	0.88	0.02342
6:136965762:C:T	49	95.9	0.96	0.2458
6:136965794:T:C	50	96	0.96	0.2447
6:136965828:G:A	50	96	0.96	0.2458
6:136965838:A:G	50	100	0.94	0.04793
6:136965863:A:G	50	96	0.95	0.2938
6:136965938:A:C	50	96	0.95	0.4428
6:136965952:C:T	50	98	0.96	0.216
6:136965990:C:T	50	94	0.91	0.09786
6:136966346:T:C	50	96	0.98	0.2476
6:136966564:A:G	50	92	0.98	0.4846
6:136966816:T:C	50	98	0.98	0.2162
6:136966899:C:G	50	100	0.92	0.04884
6:136966985:C:T	50	94	0.88	0.02142
6:136967345:T:G	50	100	0.99	0.2456
6:136967384:T:C	50	100	0.99	0.2456
6:136967448:T:C	50	100	0.99	0.2458
6:136967589:C:T	49	100	0.97	0.4657
6:136967622:A:T	50	98	0.99	0.4735
6:136967940:C:T	50	100	1	0.2438
6:136968409:C:T	50	100	1	0.01271
6:136968439:C:A	50	98	0.83	0.01344
6:136969119:A:G	50	100	1	0.2378
6:136969204:G:A	50	100	1	0.2377
6:136969328:G:A	50	100	1	0.2377
6:136969416:T:C	50	100	0.99	0.2324
6:136969475:C:T	50	92	0.93	0.2498
6:136970112:C:T	50	100	0.94	0.01452
6:136970143:A:C	50	100	0.99	0.4621
6:136970158:T:G	50	100	1	0.467
6:136970217:A:C	50	100	1	0.02578
6:136970273:A:G	50	100	0.83	0.01344
6:136970368:G:A	43	95.3	1	0.467
6:136970711:C:T	50	100	0.83	0.01344
6:136970712:G:A	50	100	0.97	0.02397
6:136970822:G:C	50	100	1	0.2429
6:136970834:G:A	50	100	1	0.2433
6:136970895:A:G	50	100	0.99	0.2013
6:136971175:T:C	50	100	1	0.238
6:136971262:T:G	50	100	1	0.2126
6:136971395:C:T	50	100	1	0.2277
6:136971595:G:C	50	100	1	0.467
6:136971667:A:C	50	100	0.99	0.4633
6:136971786:G:C	50	98	1	0.228
6:136971979:G:A	50	100	0.99	0.01144
6:136972090:T:C	50	100	1	0.4664
6:136972127:C:A	50	100	0.97	0.02378
6:136972128:G:A	50	100	1	0.4664
6:136972194:C:T	50	100	1	0.2427
6:136972409:T:C	50	100	1	0.03885
6:136972753:A:G	50	100	1	0.4597
6:136972830:G:T	50	100	1	0.02687
6:136972906:G:A	50	100	1	0.4664
6:136973067:G:A	50	100	1	0.4664
6:136973165:T:C	50	100	1	0.4664
6:136973261:G:A	50	100	1	0.2226
6:136973519:C:T	50	100	1	0.447
6:136973888:C:T	50	100	1	0.07298
6:136973901:A:T	50	100	1	0.03867
6:136974147:T:A	50	100	0.99	0.01144
6:136974197:A:G	50	100	1	0.179
6:136974215:C:T	50	98	1	0.4446
6:136974227:T:A	50	100	0.96	0.02378
6:136974265:G:A	50	100	1	0.2869
6:136974585:T:C	50	100	1	0.36
6:136974769:A:G	50	100	0.9	0.01561
6:136974771:C:G	50	100	1	0.4601
6:136974814:T:C	50	100	1	0.4604
6:136975024:C:T	50	100	1	0.4468
6:136975069:A:C	50	100	0.99	0.2827
6:136975163:A:C	50	100	1	0.4601
6:136975211:C:G	50	100	1	0.02633
6:136975669:G:T	50	100	0.91	0.01071
6:136975719:T:C	50	100	1	0.4601
6:136975743:G:C	50	100	1	0.1581
6:136975758:C:T	50	100	1	0.4601
6:136976342:G:T	50	100	1	0.2792
6:136976392:T:C	50	100	1	0.4601
6:136976728:A:G	50	100	1	0.03922
6:136976830:T:C	50	100	1	0.4601
6:136976989:T:C	50	100	1	0.2213
6:136977115:A:T	50	100	0.99	0.01906
6:136977223:C:T	50	100	1	0.03849
6:136977455:G:A	50	100	0.93	0.01071
6:136977586:A:T	50	100	1	0.26
6:136977626:A:T	50	100	1	0.4595
6:136977636:G:A	50	100	1	0.2611
6:136977999:T:A	50	100	0.9	0.02669
6:136978015:A:G	50	100	1	0.4602
6:136978427:C:T	50	98	1	0.4601
6:136978528:C:T	50	100	1	0.4599
6:136978579:C:T	50	100	0.96	0.02378
6:136978615:A:G	50	100	1	0.4599
6:136978678:G:A	50	100	1	0.4599
6:136978755:A:G	50	100	1	0.02705
6:136978873:T:C	50	100	1	0.1745
6:136979493:T:G	50	98	1	0.1521
6:136979516:A:G	50	100	1	0.4599
6:136979823:A:G	50	100	1	0.2736
6:136979986:T:C	50	100	1	0.03831
6:136980046:T:C	50	100	0.99	0.1525
6:136980147:T:A	50	100	1	0.4978
6:136980153:T:C	50	100	0.99	0.1525
6:136980161:C:T	50	100	1	0.4978
6:136980444:G:A	50	100	1	0.4595
6:136980689:C:T	50	100	1	0.01307
6:136980861:G:A	50	100	1	0.498
6:136981022:T:G	50	100	0.99	0.4962
6:136981107:A:G	50	86	0.88	0.1926
6:136981400:A:G	50	100	1	0.4604
6:136981562:C:A	50	100	0.96	0.02378
6:136981743:C:T	50	100	0.99	0.4753
6:136982396:C:A	50	100	0.96	0.02378
6:136982636:C:T	49	100	0.97	0.2117
6:136983290:T:C	50	100	0.99	0.4579
6:136983881:G:A	50	96	0.7	0.02142
6:136983997:A:G	50	100	0.96	0.01906
6:136984329:C:A	50	100	0.97	0.4405
6:136984719:C:G	50	100	0.93	0.02433
6:136984919:G:C	50	92	0.76	0.1331
6:136985184:T:G	50	90	0.76	0.1095
6:136985382:T:C	50	92	0.81	0.1687
6:136985426:C:T	50	94	0.82	0.1792
6:136985468:A:G	50	96	0.83	0.1694
6:136986016:C:G	50	100	0.97	0.05701
6:136986069:G:T	50	100	0.94	0.02923
6:136986284:C:T	50	96	0.97	0.3684
6:136986903:T:G	50	98	0.99	0.1705
6:136986927:T:C	50	98	0.99	0.1705
6:136986961:A:T	50	100	0.99	0.1707
6:136987053:T:C	50	100	0.99	0.1122
6:136987073:T:C	50	100	0.99	0.1705
6:136987732:A:G	50	100	0.98	0.1703
6:136988049:G:A	50	94	0.97	0.4606
6:136988303:C:G	50	100	0.97	0.0581
6:136988387:T:C	50	100	0.98	0.0581
6:136988800:G:C	50	100	0.99	0.1703
6:136988881:G:A	50	100	1	0.1209
6:136989123:A:G	50	100	1	0.1358
6:136989421:C:T	50	100	1	0.1638
6:136989551:T:C	50	100	1	0.1106
6:136989725:G:A	50	100	1	0.1638
6:136989735:A:G	50	92	0.98	0.1981
6:136989829:C:T	50	100	1	0.0167
6:136989951:T:G	50	100	0.94	0.02977
6:136989965:A:T	50	94	0.89	0.09005
6:136990267:A:G	50	100	1	0.1358
6:136990313:C:A	50	100	0.98	0.02578
6:136990651:A:T	50	100	0.94	0.02977
6:136990696:C:A	50	100	0.95	0.02996
6:136991263:T:C	50	100	0.97	0.03486
6:136991771:T:C	50	100	1	0.1104
6:136992167:G:C	50	100	0.97	0.03486
6:136992253:C:G	50	98	0.98	0.1993
6:136992317:G:A	50	100	0.92	0.04684
6:136992330:C:T	50	98	0.98	0.1993
6:136992417:C:T	50	100	1	0.01507
6:136993216:C:T	50	100	0.97	0.03704
6:136993300:C:G	50	100	0.93	0.04684
6:136993947:T:A	50	100	1	0.01652
6:136994048:C:T	50	100	1	0.08097
6:136994206:A:G	50	100	1	0.1026
6:136995693:C:T	50	96	0.92	0.1627
6:136995750:G:T	50	100	1	0.1826
6:136995786:T:C	50	100	1	0.1826
6:136996089:C:T	50	98	0.99	0.1828
6:136996235:C:T	50	100	1	0.01507
6:136996417:A:C	50	100	1	0.09768
6:136996431:T:A	50	100	0.98	0.06137
6:136997560:A:G	50	100	1	0.02796
6:136998237:T:C	50	100	1	0.1825
6:136998251:G:T	50	100	1	0.09749
6:136998284:A:T	50	100	0.96	0.01852
6:136999395:C:T	50	100	0.98	0.02796
6:136999466:A:G	50	100	0.99	0.3693
6:136999872:G:A	50	100	0.95	0.02796
6:137000185:G:A	50	100	0.95	0.02778
6:137000229:T:A	50	100	0.84	0.01235
6:137000235:T:C	50	100	0.93	0.04139
6:137000265:G:C	50	98	0.98	0.2239
6:137000410:T:C	50	100	0.95	0.02778
6:137000773:T:G	50	100	0.99	0.3582
6:137001058:C:T	50	100	0.96	0.04866
6:137001289:C:A	50	100	0.94	0.02778
6:137002076:G:A	50	98	0.99	0.1977
6:137002573:G:A	50	100	0.94	0.01997
6:137002613:C:T	50	100	0.95	0.01997
6:137002699:A:T	50	100	1	0.0699
6:137002869:T:C	50	100	0.82	0.0207
6:137003518:C:T	50	98	0.98	0.1983
6:137004174:T:G	48	93.8	0.69	0.03141
6:137004252:C:T	50	100	0.99	0.1823
6:137004474:C:G	50	100	0.96	0.03032
6:137004571:C:G	50	100	0.96	0.03032
6:137004710:C:T	50	100	1	0.1825
6:137004966:G:A	50	98	0.99	0.3627
6:137005011:G:A	50	100	0.96	0.04866
6:137005097:G:A	50	100	1	0.1823
6:137005120:C:A	50	100	0.96	0.03032
6:137005498:G:A	50	98	0.98	0.1992
6:137005510:T:C	50	100	0.96	0.02796
6:137005667:T:G	50	98	0.99	0.3513
6:137005956:A:G	50	96	0.98	0.2006
6:137006064:C:T	50	98	0.93	0.02451
6:137006677:C:T	50	98	0.99	0.3607
6:137006896:G:A	50	100	1	0.08388
6:137006975:C:T	50	100	1	0.1855
6:137007189:C:T	50	100	0.88	0.01162
6:137007201:G:A	50	100	1	0.1855
6:137007333:G:T	50	100	1	0.1839
6:137007377:G:A	50	100	0.95	0.02778
6:137007469:G:A	50	100	0.98	0.03704
6:137007471:C:G	50	100	1	0.1839
6:137007897:T:C	50	100	1	0.1008
6:137008161:C:T	50	98	0.85	0.01888
6:137008717:C:T	50	100	1	0.08406
6:137009754:T:C	50	100	0.98	0.1037
6:137009820:T:G	50	100	1	0.09985
6:137009833:T:C	50	100	0.99	0.3609
6:137010347:C:T	50	100	1	0.1855
6:137011106:C:T	50	100	1	0.03086
6:137011608:T:C	50	100	0.96	0.01162
6:137011930:C:T	50	100	1	0.1854
6:137012171:T:C	50	100	0.97	0.03667
6:137012221:G:A	50	100	1	0.08206
6:137012581:G:A	50	100	1	0.1854
6:137012650:A:C	50	98	0.98	0.1999
6:137012714:G:A	50	98	0.99	0.3618
6:137012772:T:C	50	100	1	0.1854
6:137013094:T:G	50	100	0.91	0.02451
6:137013210:C:T	50	98	0.98	0.1736
6:137013649:T:A	50	98	0.99	0.3981
6:137013809:C:A	50	98	0.99	0.4003
6:137015704:C:T	50	100	1	0.1031
6:137016561:G:A	50	100	0.98	0.157
6:137017204:C:A	50	100	1	0.1122
6:137018324:A:G	50	100	1	0.02687
6:137018516:G:A	50	98	0.92	0.01979
6:137019842:T:A	50	94	0.94	0.1895
6:137019875:C:T	50	94	0.95	0.1901
6:137020238:G:A	50	100	1	0.02687
6:137020504:C:A	50	86	0.79	0.08533
6:137020612:G:A	50	100	1	0.1127
6:137021383:G:A	50	100	1	0.01126
6:137022643:T:C	50	100	0.99	0.1652
6:137023454:A:G	50	100	1	0.01452
6:137023482:C:T	50	100	0.99	0.01598
6:137024744:T:G	50	100	0.94	0.0118
6:137025322:C:A	50	100	1	0.01271
6:137025535:G:C	50	100	0.98	0.1599
6:137025858:G:A	50	100	1	0.0207
6:137026452:G:T	50	100	1	0.01307
6:137026459:G:C	50	100	1	0.01289
6:137026479:T:C	50	98	0.98	0.03195
6:137026715:G:A	50	100	0.94	0.02033
6:137027005:C:T	50	100	0.85	0.0118
6:137027549:C:T	50	98	0.92	0.01924
6:137027967:T:C	50	100	1	0.02723
6:137028171:A:G	50	100	0.98	0.1616
6:137028485:G:A	50	100	1	0.01507
6:137029026:C:T	50	100	0.99	0.1305
6:137030067:C:T	32	96.9	0.99	0.02705
6:137030273:C:T	50	96	0.94	0.159
6:137030283:T:C	50	100	0.96	0.09786
6:137030351:G:A	50	100	1	0.01816
6:137030750:T:A	50	100	0.88	0.05628
6:137030757:T:C	50	94	0.92	0.06373
6:137030840:A:C	50	100	0.93	0.01852
6:137031307:A:G	50	100	1	0.05973
6:137031312:G:T	50	100	0.68	0.01779
6:137031382:T:C	50	98	0.97	0.4998
6:137031512:T:C	50	100	1	0.02215
6:137031826:T:G	50	100	0.98	0.3297
6:137031923:C:T	50	100	0.99	0.02524
6:137032326:G:A	50	100	0.99	0.01235
6:137033373:C:G	50	100	1	0.02687
6:137033377:T:C	50	100	0.97	0.03468
6:137033525:G:A	50	100	0.96	0.09532
6:137033975:A:G	50	100	0.88	0.01779
6:137034303:C:A	50	100	0.98	0.01943
6:137034362:T:C	50	100	0.99	0.05192
6:137034786:A:T	50	100	0.67	0.01253
6:137034806:G:A	50	100	1	0.02741
6:137034818:G:T	50	100	1	0.02741
6:137035023:C:T	50	98	0.99	0.4641
6:137035088:C:T	50	100	1	0.02542
6:137036005:T:G	50	100	1	0.05719
6:137036078:G:A	50	100	1	0.07317
6:137036272:A:G	50	100	0.98	0.08805
6:137036521:G:A	50	100	1	0.02505
6:137036679:C:T	50	100	1	0.05719
6:137037367:A:G	50	100	0.99	0.01253
6:137037447:A:G	50	100	1	0.1667
6:137037758:C:T	50	100	1	0.05792
6:137037885:G:A	50	100	1	0.02251
6:137037892:T:C	50	100	1	0.02451
6:137038257:C:T	49	100	1	0.1661
6:137039269:A:G	50	100	0.97	0.03431
6:137039846:T:C	50	100	0.99	0.4808
6:137039968:G:A	50	100	0.99	0.08805
6:137040155:G:T	50	100	0.99	0.08805
6:137040395:G:A	50	100	0.99	0.2131
6:137040422:A:G	50	100	1	0.02251
6:137040513:G:A	50	100	1	0.02251
6:137040533:A:G	50	100	0.99	0.2131
6:137040852:A:C	50	100	1	0.02505
6:137040980:C:G	50	100	1	0.02215
6:137041286:G:A	50	94	0.94	0.06373
6:137041295:G:A	50	100	0.98	0.02923
6:137041405:G:C	50	100	1	0.07317
6:137041601:A:C	50	100	1	0.1632
6:137041762:C:T	50	100	1	0.02215
6:137041976:C:T	50	100	1	0.02251
6:137042015:A:C	50	100	1	0.04103
6:137042698:G:A	50	96	0.99	0.3244
6:137042781:C:A	50	98	0.91	0.01852
6:137043219:A:G	50	98	0.96	0.02596
6:137043383:A:G	50	100	0.92	0.01779
6:137043493:T:G	50	100	0.99	0.4811
6:137043929:G:T	50	100	1	0.04103
6:137044031:A:C	50	100	1	0.01107
6:137044129:G:A	50	100	1	0.02778
6:137044210:C:G	50	100	1	0.01543
6:137044439:C:G	50	100	1	0.01888
6:137044519:G:A	50	100	0.96	0.02578
6:137045059:G:A	50	100	0.99	0.09386
6:137045060:C:A	50	100	0.99	0.09386
6:137045274:C:T	50	100	1	0.1625
6:137045640:A:G	50	100	1	0.02233
6:137045731:G:T	50	100	0.99	0.4846
6:137045799:T:C	50	100	0.99	0.4849
6:137045805:A:C	50	100	0.99	0.4849
6:137045853:T:C	50	100	1	0.03468
6:137045883:G:C	50	98	0.99	0.4824
6:137046024:C:T	50	100	1	0.4786
6:137046403:T:C	50	100	1	0.03468
6:137046450:T:C	50	100	0.97	0.02723
6:137046518:A:G	50	100	0.99	0.4847
6:137046584:C:T	50	100	0.99	0.4847
6:137046597:C:A	50	100	1	0.01434
6:137046855:C:T	50	100	1	0.07226
6:137046981:G:A	50	100	0.9	0.01235
6:137047010:G:A	50	100	0.99	0.1959
6:137047467:T:C	50	100	1	0.02524
6:137047915:T:A	50	100	1	0.03232
6:137047951:T:A	50	100	0.98	0.1616
6:137048153:G:C	50	100	0.99	0.4444
6:137048361:C:G	50	100	1	0.02524
6:137048468:C:T	50	100	1	0.02524
6:137048473:C:T	50	100	1	0.02524
6:137048550:A:G	50	100	1	0.02524
6:137048578:C:T	50	100	1	0.02524
6:137048681:T:G	50	100	1	0.02524
6:137048765:T:C	50	100	1	0.02524
6:137048770:T:G	50	100	1	0.02524
6:137048858:T:C	50	100	1	0.02524
6:137048896:G:A	50	96	0.99	0.3417
6:137049003:A:G	50	100	1	0.01416
6:137049305:G:C	50	100	0.98	0.07407
6:137049332:A:G	50	100	1	0.0256
6:137049423:T:C	50	100	1	0.02524
6:137049521:C:T	50	100	1	0.04121
6:137049955:A:G	50	100	1	0.02524
6:137049971:T:C	50	100	0.97	0.03304
6:137050153:G:A	50	100	1	0.02524
6:137050184:T:C	50	100	1	0.0158
6:137050192:G:A	50	100	1	0.0158
6:137050228:A:G	50	100	1	0.02524
6:137051024:A:G	50	100	1	0.02524
6:137051118:A:G	50	100	0.98	0.2148
6:137051126:A:G	50	100	1	0.03014
6:137051326:G:A	50	96	0.98	0.3704
6:137051721:G:A	50	100	0.99	0.07389
6:137052497:T:C	50	100	0.99	0.2137
6:137052547:G:C	50	100	1	0.01979
6:137052578:G:A	50	96	0.95	0.1919
6:137052661:A:G	50	100	1	0.02524
6:137053008:A:T	50	100	1	0.02524
6:137053090:C:T	50	100	1	0.02524
6:137053094:G:T	50	100	1	0.02524
6:137053214:T:C	50	100	0.99	0.2139
6:137053332:C:T	50	100	1	0.04121
6:137053399:T:C	50	100	1	0.02524
6:137053414:A:G	50	100	1	0.03032
6:137053582:G:C	50	100	1	0.04121
6:137053664:A:G	50	100	1	0.0118
6:137054231:T:C	50	100	1	0.02524
6:137054265:C:A	50	98	1	0.4695
6:137054297:C:T	50	100	1	0.07407
6:137054442:T:C	50	100	1	0.07407
6:137054598:T:C	50	100	1	0.07389
6:137054909:A:C	50	100	1	0.09931
6:137054928:T:C	50	100	1	0.01979
6:137054988:A:G	50	100	1	0.0158
6:137055246:C:T	50	100	1	0.09931
6:137055440:G:A	50	100	1	0.07407
6:137055476:T:C	49	100	1	0.4615
6:137055544:C:T	50	100	1	0.02524
6:137055867:T:C	50	100	1	0.02524
6:137056085:T:C	50	100	1	0.0305
6:137056217:T:C	50	100	1	0.04121
6:137056487:C:A	50	100	1	0.02524
6:137056610:A:G	50	100	1	0.02524
6:137056657:C:T	50	100	1	0.02524
6:137056918:G:A	50	100	1	0.02905
6:137057466:A:G	50	100	0.99	0.2137
6:137057601:G:A	50	100	1	0.0158
6:137057606:T:G	50	100	1	0.02524
6:137057726:T:C	50	100	0.99	0.1198
6:137057733:A:T	50	100	0.99	0.03159
6:137057743:C:T	50	100	0.99	0.1198
6:137057857:C:T	50	100	0.99	0.02033
6:137058121:A:G	50	100	0.99	0.07171
6:137058411:T:C	50	100	1	0.471
6:137058444:A:G	50	100	1	0.02524
6:137058463:G:C	50	100	1	0.4083
6:137058478:G:C	50	100	1	0.02524
6:137058670:C:T	50	100	0.87	0.02723
6:137058786:C:T	50	100	1	0.02905
6:137058808:C:T	50	100	1	0.02524
6:137058956:G:A	50	100	1	0.02524
6:137059078:T:A	50	100	1	0.02524
6:137059114:T:A	50	100	0.99	0.07153
6:137059222:G:A	50	100	1	0.02524
6:137059298:G:A	50	100	1	0.02524
6:137059335:G:A	50	100	1	0.02524
6:137059556:A:G	50	100	1	0.02524
6:137059597:A:G	50	98	1	0.4699
6:137060153:G:A	50	100	1	0.02524
6:137060222:A:C	50	100	1	0.07407
6:137060278:A:G	50	100	1	0.02524
6:137060306:A:G	50	100	1	0.02524
6:137060488:C:T	50	100	1	0.05792
6:137060578:G:A	50	100	1	0.03813
6:137060645:C:T	50	100	1	0.04139
6:137060960:G:A	50	94	1	0.0256
6:137061034:T:C	50	100	1	0.02524
6:137061101:A:G	50	100	0.96	0.04176
6:137061217:G:A	50	100	0.99	0.02941
6:137061249:C:T	50	100	0.96	0.02941
6:137061302:C:T	50	100	0.96	0.2177
6:137061653:C:T	50	100	1	0.02524
6:137061735:G:A	50	100	1	0.02524
6:137061778:G:T	50	100	0.99	0.08442
6:137061796:A:T	50	100	1	0.02524
6:137061939:A:G	50	100	1	0.02524
6:137061960:G:C	50	100	1	0.02524
6:137062249:G:C	50	100	1	0.02524
6:137062297:T:C	50	100	1	0.02524
6:137062412:A:G	50	100	1	0.02524
6:137062424:A:G	50	100	1	0.02524
6:137062551:T:A	50	96	0.91	0.0325
6:137062555:C:T	50	100	1	0.02524
6:137062626:G:C	50	100	1	0.02524
6:137062628:G:T	50	100	1	0.02524
6:137062995:G:A	50	100	1	0.02524
6:137063256:T:G	50	100	1	0.02524
6:137063264:G:A	50	100	1	0.02524
6:137063319:A:G	50	100	1	0.02524
6:137063341:G:A	50	100	1	0.02524
6:137063417:T:C	50	100	1	0.02524
6:137063479:C:T	50	98	1	0.4633
6:137063694:C:T	50	100	0.98	0.02542
6:137063767:T:A	50	100	0.98	0.04412
6:137063813:C:A	50	100	0.96	0.02433
6:137063824:C:T	50	98	0.99	0.3876
6:137064011:A:G	50	100	1	0.02088
6:137064056:G:A	50	100	0.89	0.0325
6:137064161:C:A	50	98	1	0.01089
6:137064181:G:A	50	100	0.89	0.02342
6:137064201:C:T	50	100	0.98	0.02959
6:137064233:G:A	50	100	0.97	0.4611
6:137064289:A:C	50	98	1	0.01906
6:137064342:G:T	50	100	0.99	0.04975
6:137064419:T:C	50	98	1	0.08824
6:137064423:G:A	50	98	0.99	0.4786
6:137064979:T:C	50	98	1	0.01598
6:137065037:T:C	50	98	1	0.01598
6:137065072:C:T	50	98	1	0.01634
6:137065099:A:G	50	96	1	0.01598
6:137065129:T:C	50	96	1	0.01598
6:137065135:G:A	50	96	1	0.01598
6:137065177:A:T	50	98	1	0.01598
6:137065347:G:A	50	100	1	0.0207
6:137065351:A:G	50	98	1	0.01598
6:137065442:T:A	50	96	0.99	0.2834
6:137065443:A:G	50	96	0.99	0.2834
6:137065527:A:C	50	98	1	0.1026
6:137065712:A:G	50	98	1	0.01598
6:137065733:T:G	50	100	0.99	0.4726
6:137065928:G:A	47	91.5	0.98	0.08824
6:137065955:G:T	46	100	0.96	0.0325
6:137065973:C:T	47	97.9	0.98	0.04448
6:137066013:G:A	49	98	1	0.01543
6:137066042:A:G	50	100	0.99	0.4726
6:137066555:C:A	50	100	1	0.08878
6:137066564:G:A	50	100	1	0.0394
6:137066611:C:T	50	100	1	0.01598
6:137066621:G:C	50	100	1	0.02269
6:137066721:C:T	50	100	1	0.0207
6:137066742:A:G	50	100	1	0.01362
6:137067323:G:T	50	100	1	0.0325
6:137067348:G:A	50	100	1	0.02269
6:137067643:T:C	50	100	0.94	0.01725
6:137067912:G:T	50	100	1	0.02269
6:137067923:T:C	50	100	0.98	0.01888
6:137068291:T:G	50	98	1	0.07789
6:137068337:G:A	50	100	1	0.0207
6:137068797:G:C	50	100	0.92	0.02179
6:137069394:A:G	50	100	1	0.4724
6:137069538:A:G	50	98	1	0.07807
6:137070167:A:G	50	100	1	0.02269
6:137070309:C:G	50	98	0.99	0.2834
6:137070348:C:T	50	100	0.99	0.01089
6:137070379:G:A	50	100	1	0.4724
6:137070978:G:T	50	98	1	0.07789
6:137071016:T:C	50	98	1	0.07789
6:137071243:C:G	50	100	1	0.02124
6:137071714:G:A	50	100	0.93	0.04212
6:137072073:C:G	50	100	1	0.02288
6:137073147:A:G	50	98	0.99	0.2834
6:137073203:A:G	50	98	1	0.07771
6:137073310:G:C	50	100	1	0.02306
6:137073598:C:T	50	100	1	0.02288
6:137073699:T:C	50	100	1	0.01525
6:137073831:C:A	50	100	0.95	0.02288
6:137073953:G:A	50	100	0.92	0.01434
6:137074042:C:G	50	98	0.98	0.2173
6:137074229:G:T	50	100	0.98	0.2832
6:137074279:C:T	50	100	0.99	0.2829
6:137074745:C:T	50	100	0.9	0.01797
6:137074748:A:C	50	100	1	0.0325
6:137076417:A:G	50	100	1	0.08914
6:137077521:T:C	50	100	1	0.0325
6:137077690:A:G	50	100	0.99	0.4749
6:137077923:G:A	50	100	0.98	0.01253
6:137078439:C:T	50	98	1	0.0443
6:137078484:C:T	50	100	1	0.04448
6:137078503:C:T	50	100	1	0.0443
6:137078800:G:T	50	100	1	0.0512
6:137079159:T:C	50	86	0.87	0.09586
6:137079162:A:C	48	93.8	0.84	0.02179
6:137079171:T:C	47	83	0.86	0.1781
6:137079192:T:C	50	98	1	0.05102
6:137079325:T:G	29	82.8	0.88	0.1329
6:137079344:T:G	44	97.7	1	0.05102
6:137079371:T:G	35	94.3	1	0.05102
6:137079416:T:C	23	95.7	0.83	0.01035
6:137079446:T:C	30	93.3	0.96	0.05192
6:137079449:C:T	28	78.6	0.97	0.2736
6:137079478:C:T	39	89.7	0.98	0.2752
6:137079519:G:A	38	94.7	0.99	0.2738
6:137079653:C:T	50	98	0.99	0.2743
6:137079788:C:T	50	98	1	0.08951
6:137079821:G:A	50	96	0.96	0.2427
6:137080021:G:T	50	96	0.99	0.1979
6:137080034:T:G	50	96	0.99	0.2743
6:137080065:C:T	50	98	0.99	0.2743
6:137080203:T:A	50	98	0.99	0.2743
6:137080210:G:A	50	98	0.94	0.05919
6:137080425:T:C	50	100	0.99	0.02887
6:137080463:G:A	50	98	0.99	0.2743
6:137080640:T:C	50	100	0.99	0.474
6:137080767:C:T	50	98	0.99	0.1046
6:137081019:G:T	50	98	0.88	0.01525
6:137081035:A:C	50	98	0.99	0.2745
6:137081120:T:C	50	98	0.99	0.2745
6:137081242:G:A	50	98	1	0.08932
6:137081566:A:T	50	100	0.92	0.01416
6:137081657:T:C	50	100	1	0.4786
6:137082011:G:C	50	100	0.99	0.4742
6:137082096:C:T	50	98	0.99	0.2745
6:137082114:C:G	50	98	0.99	0.2745
6:137082157:C:G	50	98	0.99	0.2567
6:137082390:A:G	50	98	0.97	0.2627
6:137082492:C:T	49	95.9	0.96	0.3375
6:137083820:G:C	50	100	0.62	0.03686
6:137084179:T:C	50	100	1	0.01688
6:137085241:A:T	50	100	0.99	0.02197
6:137085411:C:T	50	100	0.8	0.01126
6:137085599:T:C	50	100	1	0.01071
6:137085945:C:T	50	100	0.95	0.01398
6:137085962:G:A	50	100	0.96	0.0955
6:137086878:A:G	50	98	0.75	0.01144
6:137087269:T:C	50	98	1	0.07444
6:137087403:A:G	50	100	0.96	0.03468
6:137087495:G:A	50	98	1	0.1567
6:137087768:A:G	50	100	1	0.06863
6:137087991:C:T	50	100	0.99	0.06427
6:137088696:T:C	50	100	1	0.04085
6:137088903:A:C	50	100	1	0.01071
6:137088906:C:T	50	100	0.99	0.1144
6:137088965:T:C	50	100	0.98	0.22
6:137089379:G:C	50	100	0.97	0.1806
6:137089566:C:T	50	100	1	0.01688
6:137089567:G:A	50	100	1	0.06863
6:137089839:C:T	50	100	1	0.06881
6:137090233:G:A	50	100	1	0.04085
6:137090250:C:A	50	100	0.98	0.03486
6:137090499:C:T	50	100	0.98	0.1972
6:137090941:C:T	50	100	1	0.01797
6:137090976:C:T	50	100	1	0.01071
6:137091771:T:C	50	100	0.98	0.03486
6:137092090:G:A	50	100	1	0.07952
6:137092211:G:A	50	96	0.92	0.01634
6:137092804:C:T	50	100	1	0.2066
6:137093196:T:C	50	100	1	0.01688
6:137093717:G:T	50	100	1	0.04085
6:137094009:T:C	50	98	0.98	0.3379
6:137094837:A:C	50	100	1	0.06427
6:137095114:G:A	50	100	1	0.04085
6:137095200:C:T	50	100	1	0.06863
6:137095399:G:T	50	100	1	0.01707
6:137095426:C:T	50	100	1	0.05138
6:137095503:T:C	50	100	1	0.03377
6:137095746:A:C	50	100	1	0.04085
6:137095935:A:T	50	100	1	0.01688
6:137095996:A:G	50	98	1	0.0472
6:137096151:A:G	50	98	1	0.2102
6:137096187:C:A	50	100	1	0.04085
6:137096483:G:T	50	100	0.99	0.04067
6:137096512:T:G	50	100	0.99	0.3736
6:137096879:A:G	50	100	1	0.02197
6:137097406:G:C	50	100	0.93	0.01053
6:137097557:G:A	49	100	1	0.06863
6:137098204:T:C	50	100	0.81	0.02142
6:137098299:T:G	50	100	0.99	0.04067
6:137098300:G:T	48	75	0.97	0.4208
6:137098308:G:T	50	82	0.97	0.2229
6:137098356:C:T	50	100	1	0.01089
6:137098485:T:C	50	100	0.99	0.4141
6:137098500:T:C	50	100	0.99	0.3736
6:137098596:C:T	50	100	0.99	0.3873
6:137098652:T:G	50	100	0.99	0.3873
6:137098752:G:A	50	100	1	0.06881
6:137098987:A:T	50	100	0.98	0.0325
6:137099224:T:C	50	100	0.98	0.3776
6:137099280:A:G	50	100	0.99	0.3771
6:137099400:G:A	50	100	0.97	0.02342
6:137099603:A:G	50	100	0.99	0.1561
6:137099683:G:C	50	100	0.98	0.2295
6:137099815:C:T	50	100	1	0.04085
6:137100110:T:G	50	100	0.94	0.01779
6:137100363:T:A	50	100	0.99	0.443
6:137100444:A:G	50	100	1	0.2769
6:137100527:C:T	50	100	0.79	0.02015
6:137100545:A:G	50	100	1	0.02687
6:137100851:A:C	50	100	1	0.04956
6:137100921:G:A	50	100	1	0.1592
6:137101205:A:G	50	100	0.99	0.2237
6:137101253:A:G	50	100	0.87	0.01089
6:137101266:C:T	50	100	0.99	0.05447
6:137101615:T:C	50	98	0.99	0.4076
6:137101829:G:C	50	100	0.98	0.01071
6:137102642:G:A	50	100	0.98	0.1984
6:137102710:C:T	50	100	0.97	0.1549
6:137103780:C:T	50	82	0.97	0.1396
6:137103870:G:A	50	100	0.99	0.1556
6:137104347:G:A	50	100	1	0.04666
6:137104520:C:T	50	100	1	0.04648
6:137104844:A:G	50	96	0.98	0.4172
6:137104941:T:C	50	100	1	0.04975
6:137105296:G:A	50	100	1	0.219
6:137105456:A:G	50	100	0.99	0.333
6:137105751:T:G	50	100	1	0.03595
6:137105944:C:T	50	100	0.97	0.02324
6:137106254:T:C	50	100	1	0.04938
6:137106708:T:C	50	100	1	0.04648
6:137106815:G:A	50	100	1	0.04648
6:137106950:A:C	49	100	1	0.04648
6:137107120:C:G	50	100	1	0.04938
6:137107209:T:C	48	100	1	0.4357
6:137107383:A:C	49	98	1	0.04956
6:137107395:G:T	47	100	0.99	0.152
6:137107396:C:T	47	100	0.99	0.152
6:137107466:T:C	50	100	0.98	0.03903
6:137107567:T:C	50	100	1	0.03558
6:137108255:A:G	50	100	1	0.03558
6:137108363:T:C	50	100	1	0.04666
6:137108583:T:C	50	100	1	0.04975
6:137108884:C:T	50	100	1	0.3729
6:137108908:T:C	50	100	1	0.04956
6:137109007:A:G	50	100	1	0.04666
6:137110149:G:A	50	100	1	0.04666
6:137110324:G:A	50	100	1	0.02469
6:137110413:C:T	50	100	0.99	0.01362
6:137110521:C:T	50	100	1	0.04666
6:137110536:C:A	50	100	1	0.04666
6:137110652:C:T	50	100	1	0.3716
6:137110804:C:T	50	100	0.99	0.0659
6:137110836:A:T	50	98	0.98	0.06899
6:137111003:C:T	50	100	1	0.04666
6:137111242:A:G	50	100	1	0.03268
6:137111271:T:C	50	100	1	0.0325
6:137111394:T:C	50	100	1	0.03558
6:137111837:A:G	50	100	1	0.04956
6:137111889:A:C	50	100	1	0.04956
6:137112037:G:A	50	100	1	0.04956
6:137112112:A:G	50	100	0.96	0.05882
6:137112132:T:C	50	100	1	0.04956
6:137112153:C:T	50	100	1	0.06899
6:137112285:T:C	50	100	1	0.3731
6:137112722:G:C	50	100	1	0.2304
6:137112849:C:T	50	100	1	0.3829
6:137113068:A:G	50	100	0.99	0.3751
6:137113601:T:C	50	100	1	0.4121
6:137113886:G:A	50	98	0.99	0.4134
6:137114530:T:G	50	98	1	0.4125
6:137114647:G:A	50	100	1	0.2186
6:137114991:A:T	50	100	1	0.09949
6:137115423:G:C	50	100	1	0.03268
6:137115672:C:T	50	100	1	0.4096
6:137115756:C:T	50	100	0.87	0.02433
6:137116255:C:T	50	100	0.99	0.02397
6:137116300:C:T	50	100	1	0.4158
6:137116579:G:A	50	100	1	0.06808
6:137116851:G:A	50	100	1	0.3854
6:137116920:G:A	50	100	0.99	0.1538
6:137117018:T:A	50	100	1	0.06772
6:137117426:T:C	50	100	0.99	0.3074
6:137117429:G:A	50	100	1	0.413
6:137117453:A:G	50	100	1	0.03268
6:137117469:G:T	50	100	1	0.3755
6:137117570:C:T	50	100	1	0.413
6:137117650:A:C	50	100	1	0.03268
6:137117929:C:T	50	100	1	0.06772
6:137117998:G:A	50	100	0.99	0.1941
6:137118407:T:C	50	100	1	0.3833
6:137118778:A:G	50	100	1	0.4092
6:137118963:G:A	50	100	1	0.4098
6:137119026:T:C	50	100	1	0.2208
6:137119098:A:G	50	100	1	0.03268
6:137119152:A:G	50	100	1	0.02378
6:137119164:C:T	50	100	1	0.4136
6:137119775:G:T	50	100	1	0.01634
6:137119948:C:T	50	100	1	0.01725
6:137119976:G:A	50	100	1	0.4366
6:137120111:A:C	50	100	1	0.4366
6:137120204:A:G	50	100	1	0.1972
6:137120227:T:C	50	100	1	0.1968
6:137121535:C:T	50	100	0.83	0.01144
6:137121609:A:G	50	100	1	0.4328
6:137121762:G:A	50	100	1	0.03286
6:137122545:A:G	50	100	0.99	0.2128
6:137122787:G:A	50	100	1	0.3989
6:137122917:G:A	50	100	1	0.177
6:137122976:A:G	50	100	0.98	0.05501
6:137123051:T:C	50	100	0.8	0.01144
6:137123219:G:T	50	100	1	0.3989
6:137123341:A:G	50	100	1	0.4368
6:137123386:C:T	50	100	1	0.3669
6:137123666:A:G	50	100	1	0.06772
6:137124222:C:T	50	100	0.99	0.352
6:137124250:T:C	50	98	1	0.4323
6:137124452:C:G	50	100	1	0.03232
6:137124605:G:A	50	100	0.99	0.01507
6:137124632:A:C	50	100	1	0.4368
6:137125352:T:G	50	100	1	0.4328
6:137125396:G:A	50	100	1	0.3994
6:137125425:A:G	50	100	1	0.01834
6:137126190:T:C	50	100	1	0.4368
6:137126505:G:C	50	100	1	0.3992
6:137126553:C:T	50	100	0.99	0.2113
6:137126554:G:A	50	100	0.96	0.01707
6:137126599:G:C	50	100	1	0.4368
6:137126691:G:A	50	100	1	0.1781
6:137126937:T:A	50	100	0.96	0.02705
6:137126956:G:A	50	100	0.96	0.02887
6:137127736:T:C	50	100	1	0.4328
6:137127792:A:C	50	100	1	0.03232
6:137127835:C:T	50	100	1	0.4328
6:137128092:T:G	50	100	1	0.4328
6:137128286:G:A	50	100	1	0.4328
6:137128300:A:G	50	100	0.94	0.01906
6:137128811:T:C	50	100	1	0.01634
6:137129405:G:T	50	100	0.99	0.1955
6:137129409:C:A	50	100	0.97	0.03867
6:137129510:C:T	50	100	0.99	0.1955
6:137129621:C:G	50	100	0.98	0.05537
6:137129788:G:A	50	100	1	0.03322
6:137130063:G:A	50	100	0.83	0.01126
6:137130326:A:T	50	98	0.97	0.03867
6:137131177:A:T	50	100	1	0.4323
6:137131400:G:T	50	100	1	0.4363
6:137131593:G:A	49	100	0.99	0.1676
6:137131771:A:G	50	100	0.96	0.1545
6:137132089:G:A	50	100	0.98	0.1674
6:137132202:T:C	50	100	0.98	0.2164
6:137132298:A:G	50	100	0.83	0.01035
6:137132570:C:T	50	100	0.98	0.4036
6:137132571:G:A	50	100	0.98	0.02124
6:137133174:C:G	50	100	0.82	0.01071
6:137133322:G:A	50	98	0.96	0.4065
6:137133444:T:C	50	100	0.99	0.0236
6:137133688:A:G	50	100	1	0.03649
6:137134928:G:A	50	100	0.94	0.4023
6:137135262:G:C	49	100	0.98	0.03558
6:137135341:C:T	49	100	0.99	0.01834
6:137135519:T:G	50	100	0.99	0.03558
6:137135876:C:T	50	100	0.99	0.01834
6:137136105:G:T	50	100	0.87	0.07988
6:137136187:A:G	50	100	1	0.03558
6:137136310:A:G	50	100	1	0.03558
6:137136372:A:G	50	100	1	0.03558
6:137136420:A:G	50	98	0.96	0.3172
6:137136869:A:G	50	100	1	0.03558
6:137137125:T:A	50	100	0.97	0.1044
6:137137199:G:A	50	100	0.88	0.02269
6:137137658:T:C	50	100	1	0.03558
6:137137815:T:G	50	100	1	0.03558
6:137138383:T:C	50	100	1	0.03558
6:137138677:T:C	50	100	0.95	0.05301
6:137138768:C:T	50	100	0.72	0.02142
6:137139866:C:A	50	100	0.96	0.02124
6:137139909:A:G	50	100	1	0.01761
6:137140023:G:A	50	100	1	0.03577
6:137140131:G:A	50	98	0.98	0.03522
6:137140355:G:A	50	100	0.96	0.408
6:137140743:C:T	50	100	0.91	0.1285
6:137140836:T:C	50	100	0.98	0.01053
6:137140946:C:T	50	100	0.99	0.01852
6:137140952:G:A	50	100	0.96	0.0216
6:137141022:A:C	50	100	0.97	0.1048
6:137141081:C:T	50	100	0.99	0.01852
6:137141206:G:C	50	100	1	0.03504
6:137141741:A:G	50	100	1	0.03504
6:137142017:C:G	50	100	0.92	0.1293
6:137142103:C:G	50	100	1	0.01779
6:137142132:G:A	50	100	0.96	0.4067
6:137142157:A:G	50	100	0.96	0.3627
6:137142223:G:A	50	100	1	0.03504
6:137142224:C:G	50	100	0.97	0.03504
6:137143081:G:A	50	98	0.92	0.1293
6:137143700:G:C	50	100	0.97	0.2647
6:137143779:G:A	50	100	0.96	0.1038
6:137143937:A:C	50	100	0.96	0.1038
6:137143947:G:A	50	100	0.9	0.02124
6:137143998:A:G	50	100	1	0.03504
6:137144519:A:G	50	100	0.97	0.2571
6:137144950:C:T	50	100	0.96	0.1093
6:137145060:T:G	50	100	0.99	0.01071
6:137145227:C:T	50	100	0.99	0.0285
6:137145477:A:G	50	98	0.9	0.1289
6:137146007:C:G	50	100	1	0.01888
6:137146229:A:G	50	100	0.99	0.01071
6:137146414:C:G	50	100	1	0.02378
6:137146938:G:A	50	100	0.91	0.01198
6:137146963:C:T	50	98	0.92	0.1071
6:137147193:A:T	46	82.6	0.6	0.03123
6:137147200:A:T	48	77.1	0.87	0.2006
6:137147518:G:A	50	100	0.76	0.04739
6:137147981:G:C	50	100	0.99	0.0187
6:137148270:G:A	50	100	0.96	0.01561
6:137149049:C:T	50	100	0.97	0.09477
6:137149619:T:C	50	100	0.98	0.2671
6:137149707:A:G	50	100	0.98	0.3927
6:137149974:C:T	50	100	0.99	0.02415
6:137150047:C:T	50	98	0.95	0.05283
6:137150190:G:A	50	100	0.99	0.2355
6:137150653:G:A	50	100	0.92	0.03867
6:137151689:C:A	50	100	1	0.03177
6:137152081:G:A	50	100	0.89	0.01398
6:137152100:G:C	50	100	0.99	0.03976
6:137152318:C:T	50	100	0.98	0.3629
6:137152483:T:G	50	100	0.98	0.3925
6:137152535:G:A	50	100	0.99	0.3711
6:137152545:G:A	50	100	0.99	0.01761
6:137152938:A:G	50	100	1	0.08479
6:137153701:A:G	50	100	0.99	0.2357
6:137153893:T:G	50	100	1	0.08533
6:137154443:C:A	50	100	0.98	0.09477
6:137154522:G:A	50	98	0.98	0.09459
6:137154721:T:C	50	100	0.99	0.392
6:137155401:G:A	50	100	0.99	0.1256
6:137155473:C:T	50	100	0.97	0.04031
6:137156356:G:A	50	100	0.99	0.01797
6:137156580:G:A	50	100	0.99	0.01834
6:137156686:C:T	50	100	0.99	0.3922
6:137157287:A:G	50	100	0.99	0.1262
6:137157347:C:T	50	100	0.99	0.06863
6:137157403:C:A	50	100	0.98	0.04085
6:137157446:C:T	50	100	0.95	0.04176
6:137157510:C:T	50	100	0.95	0.01071
6:137157687:C:T	50	100	1	0.08515
6:137158492:T:C	50	100	1	0.04103
6:137158755:T:G	50	100	1	0.1262
6:137158780:G:A	50	100	1	0.04085
6:137159274:A:G	50	100	0.96	0.1129
6:137159318:A:G	50	100	0.97	0.3647
6:137159566:G:A	50	100	0.98	0.01943
6:137159567:C:T	50	100	0.96	0.1204
6:137159612:T:C	50	100	0.98	0.09477
6:137159637:C:T	50	100	1	0.09568
6:137160066:T:C	50	100	0.98	0.01743
6:137160400:C:T	50	98	1	0.02015
6:137160475:C:A	50	100	0.99	0.2983
6:137160757:G:A	50	100	1	0.09459
6:137160838:C:T	50	100	1	0.02088
6:137161148:C:A	49	100	1	0.02088
6:137161531:A:G	50	100	0.99	0.02596
6:137161658:A:G	50	100	1	0.03195
6:137161703:A:G	50	100	0.97	0.01561
6:137161710:A:C	50	98	0.96	0.01089
6:137161845:C:T	50	100	0.98	0.09786
6:137162121:T:C	50	100	1	0.09804
6:137162643:C:T	50	100	1	0.09441
6:137162702:A:G	50	100	0.99	0.09441
6:137162806:T:C	50	100	1	0.09441
6:137163120:A:G	50	100	1	0.03195
6:137163377:A:G	50	100	1	0.09423
6:137163455:G:A	50	100	1	0.09423
6:137163571:A:G	50	100	1	0.09423
6:137163756:G:A	50	100	1	0.09804
6:137163842:G:A	50	100	0.99	0.09023
6:137164083:A:G	50	100	1	0.09423
6:137164321:C:T	50	100	1	0.03214
6:137164522:G:A	50	100	1	0.09423
6:137164718:C:T	50	100	1	0.2455
6:137164732:C:T	50	100	1	0.03159
6:137164895:C:A	50	100	1	0.09459
6:137165480:T:A	50	100	1	0.02378
6:137165639:A:G	50	100	1	0.02052
6:137165792:A:G	50	100	1	0.02052
6:137165845:C:T	50	100	0.85	0.0354
6:137165862:T:C	50	100	1	0.09441
6:137167067:C:T	50	100	1	0.09423
6:137167103:G:A	50	100	1	0.0158
6:137167245:C:T	50	100	1	0.08479
6:137167471:G:C	50	100	1	0.0984
6:137168430:C:T	50	100	0.97	0.02052
6:137168443:C:T	50	100	1	0.01743
6:137168489:C:T	50	100	1	0.4092
6:137168536:C:A	50	100	0.91	0.01253
6:137168653:G:C	50	100	1	0.01743
6:137169223:T:G	50	100	0.99	0.09423
6:137169268:T:C	50	100	0.99	0.09423
6:137169409:C:A	50	100	0.98	0.2985
6:137170074:A:T	50	100	1	0.2758
6:137170964:C:T	50	100	1	0.06899
6:137171272:G:C	50	100	1	0.09423
6:137171667:G:A	50	100	1	0.3577
6:137172038:C:T	50	100	0.96	0.01924
6:137172296:C:T	50	100	0.98	0.02378
6:137173132:A:G	50	98	1	0.4247
6:137173349:G:A	50	100	1	0.03885
6:137173485:G:A	50	98	1	0.4247
6:137173783:G:C	50	100	1	0.0207
6:137173824:T:G	50	100	1	0.09495
6:137174259:A:C	50	100	1	0.09477
6:137174530:A:G	50	98	1	0.06935
6:137174570:G:T	50	98	1	0.4303
6:137174635:A:G	50	100	1	0.08515
6:137174827:G:A	50	100	1	0.09459
6:137175271:T:C	50	100	1	0.09459
6:137175535:G:A	50	100	1	0.09786
6:137175665:G:A	50	100	0.99	0.08515
6:137175832:G:T	50	100	0.99	0.03195
6:137175915:C:T	50	100	1	0.09804
6:137176855:T:C	50	98	0.99	0.09441
6:137176881:A:C	50	100	1	0.09822
6:137177228:T:C	50	98	0.99	0.09441
6:137177266:C:T	50	100	1	0.02378
6:137177508:T:C	50	100	1	0.4089
6:137178575:C:A	50	98	0.99	0.09441
6:137178719:T:C	50	100	1	0.0207
6:137179143:G:A	50	100	0.96	0.03359
6:137179203:G:A	50	100	1	0.0207
6:137179255:C:T	50	100	1	0.01761
6:137179262:G:C	50	100	1	0.09078
6:137179338:G:T	50	98	0.99	0.09477
6:137179579:A:C	50	100	1	0.2769
6:137179626:A:G	50	98	0.99	0.09441
6:137179649:T:G	50	100	1	0.2807
6:137180085:C:G	50	100	0.97	0.02215
6:137180195:G:A	50	100	1	0.01743
6:137180398:G:A	50	100	1	0.4087
6:137180705:G:C	50	100	0.96	0.02796
6:137180777:G:T	50	98	0.99	0.4299
6:137180919:G:A	50	100	1	0.4087
6:137181227:A:G	50	100	0.99	0.09477
6:137181888:G:A	50	100	0.87	0.01398
6:137182224:A:G	50	100	1	0.09459
6:137182285:A:C	50	100	1	0.0236
6:137182318:A:G	50	100	0.99	0.07843
6:137182391:G:C	50	100	1	0.09459
6:137182460:G:A	50	100	1	0.09459
6:137182624:G:T	50	98	0.99	0.4303
6:137182985:A:G	50	98	1	0.09459
6:137183146:A:G	50	100	1	0.09477
6:137183339:A:T	50	100	1	0.09459
6:137183379:A:C	50	100	1	0.0207
6:137183688:A:T	50	100	1	0.08515
6:137183714:T:C	50	98	1	0.09477
6:137184035:T:A	50	100	1	0.09023
6:137184121:A:T	50	100	1	0.09477
6:137184205:C:T	50	98	0.99	0.102
6:137184531:T:C	50	100	1	0.09477
6:137184592:A:G	50	100	1	0.09477
6:137184595:G:A	50	100	1	0.09477
6:137184835:C:A	50	100	0.99	0.09477
6:137184923:G:C	50	100	1	0.0158
6:137185441:C:T	50	100	1	0.01743
6:137185465:T:C	50	100	1	0.02106
6:137185859:G:A	50	100	1	0.01598
6:137186245:A:G	50	100	1	0.09441
6:137186271:C:A	50	98	0.96	0.02306
6:137186394:T:A	50	100	1	0.0207
6:137186783:C:T	50	100	0.91	0.01162
6:137187300:A:G	50	100	1	0.4617
6:137187325:C:T	50	98	0.96	0.03159
6:137187759:G:C	50	100	1	0.02088
6:137187888:T:C	50	100	1	0.4078
6:137187938:T:A	50	100	1	0.4078
6:137188155:T:G	50	100	1	0.4924
6:137188864:T:C	50	100	1	0.01743
6:137188922:C:A	50	100	0.99	0.02342
6:137189323:A:G	50	98	0.99	0.287
6:137189395:C:A	50	98	0.94	0.1158
6:137189588:G:T	50	98	0.98	0.09495
6:137189756:T:C	50	100	0.99	0.48
6:137190256:G:T	50	98	0.97	0.09441
6:137190374:C:G	50	96	0.97	0.09423
6:137191171:G:A	50	98	0.86	0.02215
6:137191510:G:A	50	98	0.92	0.3533
6:137191516:C:T	50	100	0.93	0.02651
6:137191582:C:T	50	98	0.9	0.3184
6:137191749:C:T	50	100	0.79	0.02669
6:137192180:C:T	50	100	0.96	0.02088
6:137192607:C:A	50	96	0.91	0.3328
6:137192613:T:C	50	100	0.94	0.02723
6:137193475:G:A	50	100	0.96	0.01216
6:137193653:C:T	50	96	0.92	0.3322
6:137193822:T:C	50	100	0.74	0.01961
6:137194096:T:C	49	95.9	0.9	0.2121
6:137195425:G:C	50	100	0.92	0.04085
6:137195452:T:G	50	92	0.91	0.3591
6:137195453:T:C	50	92	0.9	0.3597
6:137195605:A:G	50	100	0.94	0.02342
6:137195616:A:T	50	98	0.88	0.02233
6:137195702:A:G	50	100	0.92	0.02469
6:137196354:A:T	50	100	0.97	0.2099
6:137196751:G:T	50	92	0.92	0.2084
6:137197814:A:T	50	100	1	0.02451
6:137197825:T:C	50	100	1	0.02505
6:137198101:A:G	50	100	1	0.02741
6:137198451:A:C	50	100	0.97	0.08932
6:137198643:T:C	50	100	0.93	0.08769
6:137198949:G:C	50	100	1	0.02723
6:137199068:G:A	50	100	0.97	0.1737
6:137199749:C:T	50	100	0.97	0.1734
6:137199952:G:A	50	100	1	0.01543
6:137200237:A:G	50	100	1	0.02451
6:137200521:G:A	50	100	1	0.02741
6:137200673:G:A	50	100	1	0.02451
6:137201673:A:G	50	100	0.96	0.01017
6:137201814:C:A	50	96	0.93	0.02814
6:137202083:A:G	50	100	0.92	0.01325
6:137204952:T:C	50	100	0.92	0.01325
6:137207436:T:G	50	100	0.94	0.02378
6:137208377:C:T	50	100	0.97	0.02415
6:137208635:T:C	50	96	0.96	0.4074
6:137208790:C:T	50	100	0.96	0.1718
6:137209421:T:C	50	100	1	0.02941
6:137209559:C:T	50	98	1	0.02397
6:137209894:C:T	50	100	0.97	0.2062
6:137210055:T:C	50	100	0.97	0.1721
6:137210221:G:A	50	100	0.9	0.02415
6:137211614:G:A	50	100	0.96	0.1728
6:137211709:C:G	50	100	1	0.01561
6:137212059:T:C	50	100	0.96	0.03758
6:137212069:G:A	50	100	0.97	0.08896
6:137212437:T:C	50	100	1	0.02378
6:137212883:T:C	50	100	0.82	0.05955
6:137213752:T:C	50	100	1	0.02378
6:137214141:C:G	50	100	1	0.01543
6:137214393:G:A	50	100	1	0.02669
6:137215084:C:A	50	100	1	0.02378
6:137215318:G:A	50	100	0.98	0.0866
6:137217731:T:C	50	100	1	0.01289
6:137217805:C:G	50	100	1	0.02669
6:137218134:T:C	50	100	1	0.02269
6:137218368:C:G	50	100	0.96	0.2035
6:137218673:G:A	50	94	0.96	0.1745
6:137218996:A:C	50	100	0.96	0.03758
6:137219198:C:T	50	98	0.95	0.1772
6:137219233:A:G	49	95.9	0.95	0.3976
6:137219383:A:G	50	96	0.95	0.3972
6:137219399:G:A	50	98	0.87	0.03159
6:137219508:A:C	50	100	0.95	0.03758
6:137219582:G:A	50	100	1	0.02397
6:137219938:C:T	50	94	0.86	0.234
6:137220093:T:A	50	100	0.98	0.02741
6:137221131:C:A	50	100	0.96	0.03595
6:137221209:C:T	50	100	0.96	0.08733
6:137221258:A:G	50	100	0.99	0.01053
6:137221965:C:T	50	100	0.95	0.03413
6:137222794:C:T	50	100	0.95	0.03304
6:137222827:C:T	50	100	0.96	0.04303
6:137222916:T:A	50	98	0.81	0.02977
6:137222995:G:A	50	100	0.92	0.03413
6:137223436:T:G	50	100	0.88	0.07317
6:137223803:T:G	50	100	0.92	0.04448
6:137224668:A:T	50	96	0.62	0.03341
6:137224757:G:A	50	98	0.76	0.02705
6:137224969:A:G	50	98	0.79	0.1198
6:137225245:A:G	50	100	0.98	0.01253
6:137225773:A:G	50	98	0.96	0.01307
6:137225888:A:G	50	100	0.88	0.01398
6:137225901:G:A	50	88	0.74	0.3295
6:137226058:G:A	50	100	0.85	0.01543
6:137226601:C:G	50	100	0.91	0.02015
6:137226608:C:T	50	100	0.9	0.1403
6:137226934:A:G	50	100	0.85	0.03359
6:137227134:A:G	50	100	0.94	0.1244
6:137227192:G:A	50	100	0.96	0.02687
6:137227500:G:C	50	98	0.97	0.1115
6:137227606:C:A	50	100	1	0.02687
6:137227893:C:T	50	100	1	0.02633
6:137228268:G:A	50	100	0.98	0.02487
6:137228542:C:T	50	100	0.97	0.1385
6:137228836:A:G	50	100	1	0.02596
6:137229010:G:A	50	100	1	0.02814
6:137229272:G:A	50	100	1	0.02814
6:137229274:A:C	50	100	0.98	0.02578
6:137229320:G:A	50	100	1	0.02814
6:137229900:A:G	50	98	0.97	0.1167
6:137230966:C:T	50	100	1	0.02887
6:137231111:C:T	50	100	1	0.02814
6:137231363:G:A	50	100	1	0.02814
6:137231390:G:A	50	100	0.96	0.1347
6:137231485:A:G	50	100	1	0.02814
6:137231812:T:C	50	98	0.96	0.1307
6:137231980:A:G	50	100	1	0.02741
6:137232317:A:G	50	98	0.96	0.1166
6:137232624:A:G	50	100	1	0.0285
6:137232667:A:G	50	100	1	0.02814
6:137232881:T:C	50	100	1	0.02832
6:137232909:A:C	50	100	0.98	0.1739
6:137233108:C:T	50	94	0.75	0.04884
6:137233445:C:T	50	100	0.99	0.0138
6:137233541:C:G	50	100	1	0.02814
6:137233702:G:A	50	100	1	0.02814
6:137233713:A:C	50	100	1	0.02814
6:137233842:C:T	50	100	0.74	0.04049
6:137233954:T:C	50	100	1	0.02814
6:137233957:G:A	50	100	0.97	0.1245
6:137234405:A:T	50	100	0.86	0.02778
6:137235311:A:G	50	100	0.99	0.01398
6:137235583:A:T	50	100	1	0.02814
6:137236038:T:C	50	100	0.99	0.01452
6:137236544:C:T	50	98	0.73	0.02869
6:137236766:G:A	50	100	1	0.02596
6:137238173:C:T	50	96	0.72	0.03885
6:137239158:G:A	50	100	0.99	0.4283
6:137240431:T:C	50	98	0.8	0.01725
6:137240749:C:T	50	96	0.76	0.01979
6:137240750:G:A	50	100	0.98	0.01598
6:137240920:C:T	50	100	1	0.02796
6:137241145:C:T	50	98	0.99	0.4067
6:137241198:C:T	50	98	0.97	0.1127
6:137242487:G:T	50	100	1	0.02796
