## Supplemental Table 1 for "Genome-wide association study in Brazil identifies genetic susceptibility to tuberculosis with single-cell gene effects": TableS1_hpWGS_concordance_subset.csv (part 159 of 377)

snpID	total_call	percent_concordance	impute_score	MAF
6:137242632:C:T	50	100	1	0.02778
6:137242867:G:A	50	100	0.81	0.01598
6:137242928:A:C	50	100	0.68	0.02796
6:137242980:T:C	50	100	1	0.02796
6:137243664:C:T	50	98	0.99	0.4325
6:137243937:C:G	50	98	0.99	0.4299
6:137244239:G:A	50	100	0.95	0.03704
6:137244381:T:G	50	98	0.77	0.04248
6:137245548:T:A	50	100	0.99	0.1088
6:137245806:A:G	50	100	0.97	0.07062
6:137245851:A:G	50	100	0.99	0.1088
6:137246508:G:A	50	100	1	0.1158
6:137246882:G:T	50	100	1	0.439
6:137247340:A:G	50	100	0.96	0.2173
6:137248024:A:G	50	100	0.99	0.1668
6:137248536:C:T	50	100	1	0.02451
6:137248925:A:G	50	96	0.7	0.03195
6:137249787:C:G	50	100	0.97	0.02415
6:137250360:C:T	50	100	0.72	0.03994
6:137250446:C:T	50	98	0.98	0.01126
6:137250476:G:A	50	98	0.99	0.4671
6:137251158:G:T	50	100	1	0.1422
6:137251247:A:G	50	100	1	0.1122
6:137252153:A:T	50	100	0.99	0.1106
6:137252154:A:T	50	100	1	0.1106
6:137252738:A:G	50	100	1	0.1186
6:137252942:G:A	50	100	1	0.3453
6:137253145:A:G	50	100	1	0.04375
6:137253839:C:A	50	94	0.86	0.06808
6:137253851:C:T	50	100	0.98	0.02415
6:137254063:C:T	50	100	0.99	0.04357
6:137254269:C:A	50	100	1	0.4644
6:137254300:G:A	50	100	1	0.4644
6:137254510:C:T	50	100	1	0.1187
6:137254805:A:G	50	100	1	0.4552
6:137254921:G:T	50	100	1	0.459
6:137254996:T:C	50	100	1	0.4642
6:137255697:G:A	50	100	1	0.1066
6:137256207:C:T	50	100	1	0.1422
6:137257031:G:A	50	100	1	0.3397
6:137257742:A:G	50	100	0.99	0.3397
6:137258205:A:G	50	96	0.78	0.0541
6:137258303:C:T	50	100	0.82	0.01434
6:137258604:G:A	50	100	1	0.04321
6:137258808:A:G	50	100	1	0.02832
6:137259062:C:T	50	94	0.86	0.06808
6:137259085:A:C	50	100	1	0.191
6:137260174:G:A	50	100	1	0.4639
6:137260317:A:G	50	100	1	0.02124
6:137260920:T:C	50	100	1	0.1097
6:137261408:T:C	50	100	0.95	0.11
6:137261866:G:C	50	100	1	0.177
6:137262657:G:A	50	100	1	0.4635
6:137263463:A:G	50	100	1	0.1195
6:137263548:T:C	49	100	1	0.1598
6:137263663:A:G	50	98	1	0.3379
6:137264137:G:A	50	100	1	0.1106
6:137264197:A:C	50	100	0.84	0.01053
6:137264288:A:G	50	100	1	0.4526
6:137264346:C:T	50	100	1	0.4635
6:137264401:C:G	50	100	1	0.1124
6:137264686:G:A	50	100	1	0.02142
6:137264706:A:G	50	100	0.91	0.01924
6:137264818:C:T	50	100	1	0.3375
6:137264908:T:C	50	100	1	0.3381
6:137264921:T:C	50	100	1	0.1603
6:137266332:T:C	50	100	0.99	0.1053
6:137266414:A:G	49	98	0.91	0.01525
6:137266928:G:A	50	100	1	0.1064
6:137267122:A:G	50	98	0.96	0.04648
6:137267478:G:C	50	100	0.93	0.01416
6:137267536:G:T	50	100	1	0.3361
6:137267601:A:G	50	100	1	0.01307
6:137267648:G:A	50	100	0.96	0.01598
6:137267721:G:T	50	100	1	0.4631
6:137267806:C:T	50	100	1	0.1403
6:137267863:T:C	50	100	1	0.3368
6:137268080:A:G	50	100	1	0.3368
6:137268886:T:C	50	100	1	0.01307
6:137269049:G:T	50	100	1	0.1104
6:137269668:G:A	50	100	1	0.4557
6:137269707:C:T	50	92	0.75	0.04394
6:137270272:A:G	50	92	0.83	0.1347
6:137270869:G:A	50	100	0.99	0.1066
6:137271899:G:C	50	86	0.81	0.1255
6:137271924:T:C	50	100	0.99	0.2881
6:137272381:G:A	50	100	1	0.03214
6:137272546:T:C	50	98	0.98	0.2943
6:137272619:G:T	50	100	0.99	0.2943
6:137272932:C:T	50	100	1	0.1347
6:137273053:A:T	50	100	0.98	0.4021
6:137273080:A:C	50	96	0.85	0.07698
6:137273208:C:T	50	100	0.99	0.04757
6:137273450:C:A	50	100	0.99	0.2948
6:137273781:G:A	50	100	0.97	0.1106
6:137274675:G:A	50	100	1	0.02542
6:137274759:A:G	50	98	0.97	0.1088
6:137274969:G:A	50	100	0.97	0.1102
6:137275397:C:T	50	100	0.97	0.1104
6:137276223:T:G	50	100	0.98	0.2476
6:137277278:C:A	50	100	1	0.1509
6:137277359:C:A	50	100	1	0.1501
6:137277533:T:C	50	100	0.99	0.04031
6:137278199:G:A	50	100	0.99	0.2471
6:137278777:T:G	50	92	0.89	0.1006
6:137279009:C:A	50	92	0.89	0.1013
6:137279528:T:C	50	92	0.89	0.1
6:137279586:C:A	50	100	0.81	0.02033
6:137279634:G:A	50	100	0.81	0.01688
6:137279827:C:T	50	100	0.95	0.06064
6:137280457:T:C	50	100	0.98	0.04158
6:137281092:A:G	50	100	0.85	0.01235
6:137281500:C:T	50	100	0.96	0.01398
6:137281942:G:A	50	94	0.97	0.2333
6:137282024:T:C	50	86	0.94	0.3346
6:137282146:A:G	50	94	0.76	0.04339
6:137282177:T:C	50	100	0.77	0.01707
6:137282305:A:G	49	95.9	0.91	0.1977
6:137282451:A:G	50	100	0.85	0.03686
6:137283083:G:A	50	88	0.9	0.4695
6:137283192:T:G	50	100	0.92	0.02687
6:137283903:G:A	50	86	0.9	0.4626
6:137283976:C:T	50	90	0.91	0.2618
6:137284490:T:C	50	92	0.88	0.4452
6:137285299:T:G	50	94	0.8	0.09768
6:137285476:A:G	50	94	0.64	0.05646
6:137285497:A:T	50	96	0.8	0.0472
6:137285541:G:A	50	80	0.63	0.213
6:137285761:T:C	50	100	0.68	0.02996
6:137286221:C:T	50	92	0.73	0.24
6:137286413:A:G	50	88	0.73	0.3155
6:137286784:G:A	50	98	0.66	0.0158
6:137286801:C:T	50	90	0.81	0.2544
6:137287683:C:T	50	100	0.7	0.02288
6:137287826:C:T	50	98	0.9	0.04956
6:137288297:A:T	50	94	0.82	0.26
6:137288307:G:A	50	98	0.92	0.04884
6:137288317:C:A	50	98	0.93	0.0492
6:137288604:C:T	50	90	0.7	0.1084
6:137288626:G:A	50	100	0.6	0.01235
6:137288960:T:C	50	88	0.73	0.1668
6:137289222:A:G	50	98	0.9	0.04993
6:137289472:G:A	50	92	0.76	0.1089
6:137289568:A:C	50	92	0.75	0.1089
6:137289983:A:G	50	96	0.8	0.01017
6:137290099:G:A	50	100	0.64	0.01216
6:137290690:G:T	50	100	0.82	0.02669
6:137291217:G:A	50	100	0.82	0.02669
6:137291257:T:A	50	90	0.87	0.3337
6:137291285:G:T	50	100	0.84	0.01452
6:137291371:C:T	50	92	0.86	0.2309
6:137291417:T:C	50	90	0.86	0.2431
6:137291464:G:A	50	98	0.9	0.04956
6:137291717:T:C	50	100	0.96	0.01471
6:137291919:A:G	50	92	0.86	0.2304
6:137292005:G:A	50	96	0.86	0.01053
6:137292073:G:A	50	96	0.86	0.01071
6:137292133:G:A	50	96	0.87	0.04902
6:137292232:T:C	50	94	0.86	0.2653
6:137292247:A:G	50	100	0.88	0.01688
6:137292338:G:C	50	90	0.78	0.1496
6:137292459:A:T	49	93.9	0.71	0.01961
6:137292870:C:T	50	82	0.63	0.2683
6:137292973:T:C	50	96	0.81	0.02887
6:137293081:T:A	50	90	0.79	0.07081
6:137293117:C:T	50	80	0.78	0.3713
6:137293367:G:A	50	98	0.83	0.01979
6:137293409:C:T	50	96	0.77	0.1042
6:137293526:G:T	50	98	0.74	0.05592
6:137293531:C:T	50	94	0.79	0.2605
6:137293751:A:G	50	100	0.91	0.1004
6:137293886:A:G	50	100	0.87	0.01525
6:137293962:C:T	50	100	0.95	0.06264
6:137294134:C:T	50	98	0.86	0.2324
6:137294143:A:G	50	98	0.74	0.01235
6:137294455:A:C	50	96	0.94	0.2458
6:137294756:A:G	50	100	0.97	0.07716
6:137294789:C:T	50	96	0.94	0.2547
6:137294873:G:A	50	96	0.9	0.124
6:137295139:A:C	50	96	0.85	0.02342
6:137295195:G:C	50	96	0.95	0.2549
6:137295327:C:A	50	96	0.95	0.2509
6:137295329:A:G	50	96	0.95	0.2509
6:137295377:C:T	50	96	0.73	0.1086
6:137295440:G:A	50	100	0.98	0.07771
6:137295662:G:A	50	100	0.85	0.03141
6:137295832:C:T	50	98	0.97	0.2516
6:137295834:A:T	50	98	0.83	0.01271
6:137295999:T:C	50	98	0.98	0.2518
6:137296147:C:A	50	98	0.94	0.1411
6:137296203:A:G	50	96	0.96	0.4777
6:137296225:T:C	50	96	0.96	0.4595
6:137296619:C:T	50	100	0.98	0.1127
6:137296805:G:A	50	96	0.96	0.478
6:137296955:G:A	50	98	0.97	0.2515
6:137297257:G:C	50	96	0.97	0.478
6:137297287:A:G	50	96	0.97	0.4779
6:137297288:A:T	50	98	0.97	0.2516
6:137297771:G:C	50	100	0.98	0.1162
6:137297798:C:G	50	98	0.93	0.224
6:137298034:C:T	50	100	0.95	0.02324
6:137298141:T:G	50	100	0.96	0.3201
6:137298407:T:A	50	98	0.96	0.3195
6:137298453:A:T	50	98	0.95	0.283
6:137298474:C:G	50	98	0.98	0.1264
6:137298523:G:A	50	98	0.94	0.04267
6:137298896:G:A	50	100	0.94	0.01761
6:137298907:A:G	50	98	0.97	0.1362
6:137299072:T:C	50	100	0.98	0.132
6:137299813:A:T	50	100	0.99	0.1294
6:137299814:A:C	50	100	0.99	0.1294
6:137300119:T:A	50	100	1	0.01071
6:137300161:T:C	50	100	1	0.1307
6:137300244:C:T	50	100	1	0.01071
6:137300405:T:G	50	100	1	0.1307
6:137300416:G:T	50	98	1	0.1307
6:137300945:T:G	50	100	1	0.1307
6:137300969:T:C	50	100	0.99	0.3108
6:137300993:G:C	50	100	0.99	0.3112
6:137300998:T:C	50	100	1	0.1307
6:137301086:G:A	50	100	0.99	0.1727
6:137301297:A:G	50	100	1	0.1307
6:137301904:T:C	50	100	1	0.06046
6:137302049:G:T	50	100	1	0.1305
6:137302537:G:T	50	100	1	0.1756
6:137302682:C:T	50	94	0.97	0.118
6:137303168:T:A	50	100	1	0.1721
6:137303729:G:A	50	100	0.99	0.09114
6:137304037:G:A	50	100	1	0.1296
6:137304317:A:C	50	100	1	0.01035
6:137304604:C:G	50	100	0.98	0.1253
6:137304680:C:T	50	100	1	0.01652
6:137304783:T:G	50	100	1	0.1294
6:137304930:T:C	50	100	1	0.05719
6:137305083:T:A	50	100	1	0.01652
6:137305151:C:T	50	100	0.97	0.04938
6:137305644:T:C	50	100	0.99	0.4218
6:137305692:A:G	50	100	0.98	0.08842
6:137305789:C:T	50	100	0.98	0.211
6:137305913:T:C	50	100	1	0.02487
6:137306326:T:C	50	100	0.96	0.134
6:137306492:G:A	50	100	1	0.1247
6:137306645:A:T	50	100	0.96	0.07498
6:137306737:G:A	50	100	1	0.2534
6:137306855:C:T	50	100	0.96	0.0256
6:137307172:C:T	50	100	0.98	0.2137
6:137307195:A:G	50	100	0.99	0.08624
6:137307506:G:C	50	100	1	0.01598
6:137307858:G:A	50	100	1	0.1129
6:137307859:A:C	50	100	1	0.1129
6:137307938:A:G	50	100	0.91	0.02959
6:137308451:G:A	50	100	0.92	0.01598
6:137308799:G:T	50	100	1	0.1289
6:137308947:C:T	50	100	0.97	0.06245
6:137309277:G:A	50	100	1	0.2146
6:137309977:G:A	50	100	1	0.01035
6:137310085:T:G	50	100	0.99	0.3609
6:137310512:C:T	50	100	1	0.3617
6:137310517:A:T	50	100	1	0.01035
6:137310792:T:G	50	100	0.97	0.01507
6:137310949:A:G	50	100	0.99	0.08497
6:137311121:C:T	50	100	1	0.05719
6:137311223:G:A	50	100	0.99	0.08569
6:137311330:A:T	50	100	0.98	0.05537
6:137311642:G:C	50	100	0.99	0.05683
6:137311838:C:A	50	100	0.98	0.05011
6:137312176:G:A	50	100	1	0.0167
6:137312190:G:T	50	100	1	0.08624
6:137312493:G:A	50	100	0.97	0.06245
6:137312550:G:A	50	100	0.98	0.04975
6:137312671:A:C	50	100	0.98	0.02578
6:137312694:C:T	50	100	0.99	0.3613
6:137312792:C:G	50	100	0.99	0.3351
6:137312881:T:C	50	100	0.99	0.09277
6:137313114:G:A	50	100	0.98	0.04829
6:137313661:C:G	50	100	1	0.01017
6:137314077:T:C	50	100	1	0.2111
6:137314324:A:G	50	100	0.99	0.114
6:137314360:C:T	50	100	0.98	0.2288
6:137314750:C:T	50	100	1	0.08007
6:137314755:A:G	50	100	1	0.06028
6:137315045:C:G	50	100	0.93	0.02977
6:137315133:G:T	50	100	0.95	0.01271
6:137315140:C:A	50	100	0.94	0.04575
6:137315379:C:A	50	98	0.91	0.04285
6:137315647:A:T	50	98	0.98	0.01362
6:137315702:T:C	50	100	1	0.1242
6:137316159:C:T	50	100	0.99	0.05628
6:137316466:G:T	50	100	0.98	0.04975
6:137316670:G:T	50	100	1	0.05683
6:137316782:A:G	50	100	0.98	0.1345
6:137317268:C:A	50	100	1	0.05773
6:137317506:C:T	50	100	1	0.01017
6:137317686:G:A	50	100	0.94	0.01216
6:137317748:C:G	50	100	1	0.01997
6:137317995:C:T	50	100	0.98	0.01216
6:137318425:G:C	50	100	0.98	0.04993
6:137318452:G:A	50	98	0.99	0.1031
6:137318923:C:T	50	100	0.99	0.01997
6:137318924:G:A	50	100	1	0.112
6:137319036:C:T	50	100	0.98	0.22
6:137319328:T:C	50	100	0.84	0.01525
6:137319930:A:C	50	100	1	0.01089
6:137319958:C:T	50	100	1	0.01997
6:137320135:G:A	50	100	1	0.2324
6:137320179:C:T	50	100	0.99	0.3932
6:137320414:C:T	50	100	1	0.2229
6:137320577:G:A	50	98	0.98	0.1265
6:137320655:A:G	50	100	1	0.1318
6:137320658:T:C	50	100	1	0.152
6:137321050:G:A	50	100	0.84	0.01543
6:137321263:A:T	50	100	1	0.2235
6:137321376:T:C	50	100	1	0.09477
6:137321889:T:A	50	100	1	0.1298
6:137321942:A:G	50	100	1	0.1298
6:137322140:C:T	50	100	1	0.01089
6:137323023:A:G	50	100	1	0.1126
6:137323331:C:T	50	100	1	0.1298
6:137323397:A:G	50	100	1	0.494
6:137323595:C:T	50	100	1	0.01997
6:137323639:C:T	50	100	1	0.01089
6:137323678:G:A	50	100	1	0.01997
6:137323701:C:T	50	100	1	0.01089
6:137323951:G:C	50	100	1	0.13
6:137324222:C:T	50	100	1	0.1207
6:137324676:T:C	50	100	1	0.02015
6:137324931:G:A	50	100	1	0.1596
6:137325024:G:A	50	100	1	0.05937
6:137325027:G:T	50	100	0.99	0.1679
6:137325202:C:T	50	100	0.84	0.01561
6:137325235:T:G	50	100	0.84	0.02705
6:137325728:C:T	50	100	1	0.1596
6:137325817:A:G	50	100	0.73	0.01525
6:137326066:C:A	50	100	0.84	0.01071
6:137326246:G:A	50	100	1	0.1195
6:137326307:A:G	50	100	1	0.02015
6:137326634:G:T	50	100	0.93	0.01398
6:137327059:G:C	50	100	1	0.1318
6:137327065:T:G	50	100	1	0.4944
6:137327159:C:T	50	100	1	0.1126
6:137327197:T:C	50	100	1	0.02342
6:137328471:C:T	50	100	0.99	0.04412
6:137328625:T:C	50	100	1	0.02015
6:137328681:C:T	50	98	0.95	0.01344
6:137328798:T:C	50	100	1	0.2231
6:137328957:C:T	50	96	0.88	0.1912
6:137329641:A:C	50	100	1	0.2436
6:137329662:T:C	50	100	1	0.02015
6:137329666:C:T	50	100	1	0.122
6:137329770:C:G	50	100	0.84	0.01071
6:137329856:G:A	50	98	1	0.1222
6:137329858:A:G	50	100	1	0.09405
6:137329932:C:G	50	100	1	0.494
6:137330470:A:G	50	100	0.95	0.01924
6:137330811:T:G	50	100	0.95	0.01924
6:137330961:T:C	50	98	0.98	0.1262
6:137331010:G:A	50	100	1	0.01053
6:137331013:A:C	50	100	0.97	0.06191
6:137331984:T:C	50	98	0.83	0.01162
6:137332112:G:T	50	100	0.99	0.484
6:137332643:A:G	50	100	1	0.1298
6:137333256:A:G	50	100	1	0.1126
6:137333317:A:C	50	98	0.95	0.01906
6:137333378:T:C	50	100	1	0.1298
6:137333408:G:A	50	100	0.99	0.1418
6:137333649:C:T	50	100	1	0.1126
6:137333755:C:T	50	100	0.97	0.06227
6:137333982:C:T	50	100	1	0.3184
6:137333983:A:G	50	100	1	0.1298
6:137334321:A:T	50	100	1	0.1298
6:137334605:T:C	50	100	1	0.1298
6:137334711:A:G	50	100	0.99	0.4132
6:137335098:G:A	50	100	1	0.1298
6:137335224:T:C	50	100	0.84	0.01071
6:137335307:G:A	50	100	1	0.1298
6:137335393:A:G	50	100	1	0.01979
6:137335464:C:T	50	100	0.84	0.01071
6:137335481:C:T	50	100	1	0.01979
6:137335960:G:A	50	100	0.84	0.01089
6:137336000:T:C	50	98	0.86	0.01307
6:137336692:C:T	50	100	1	0.01979
6:137336845:T:G	50	100	1	0.1316
6:137337027:T:C	50	100	0.95	0.1026
6:137337419:T:C	50	100	1	0.272
6:137337428:A:T	50	100	1	0.02342
6:137337446:C:A	50	100	0.98	0.05011
6:137337701:A:T	50	100	0.99	0.1471
6:137337864:T:C	50	100	1	0.09205
6:137337874:T:C	50	100	1	0.09659
6:137337931:T:C	50	100	0.84	0.01525
6:137338203:C:T	50	100	0.97	0.1545
6:137338456:G:C	50	100	0.94	0.01144
6:137338499:C:G	50	100	0.98	0.05011
6:137339080:C:T	50	100	0.99	0.1338
6:137339346:T:C	50	100	0.98	0.05011
6:137339475:G:A	50	100	1	0.1196
6:137339654:G:T	50	100	0.93	0.0138
6:137339736:G:A	50	100	1	0.1126
6:137339992:T:C	50	100	1	0.1126
6:137340340:A:G	50	100	1	0.05901
6:137340969:T:G	50	100	1	0.09187
6:137340971:G:C	50	98	1	0.4076
6:137341091:A:C	50	100	1	0.1126
6:137341340:C:T	50	100	1	0.1126
6:137341400:A:G	50	100	1	0.01961
6:137342324:C:T	50	100	0.84	0.01507
6:137342325:T:C	50	100	0.79	0.01543
6:137342329:C:A	50	100	1	0.01961
6:137342612:G:C	50	100	1	0.1122
6:137343087:A:T	50	100	0.74	0.02197
6:137343157:C:T	50	100	1	0.06009
6:137343265:C:A	50	100	1	0.281
6:137343378:C:G	50	100	0.84	0.01507
6:137343494:G:T	50	96	1	0.4076
6:137343724:T:A	50	100	0.84	0.01507
6:137344216:C:T	50	100	0.84	0.01053
6:137344273:A:G	50	100	0.84	0.01507
6:137344951:A:G	50	100	1	0.1187
6:137345056:G:A	50	100	1	0.1187
6:137345181:G:T	50	100	0.99	0.1449
6:137345186:C:A	50	100	0.99	0.1449
6:137345229:G:A	50	100	1	0.1122
6:137345256:C:T	50	100	1	0.4054
6:137345260:G:A	50	100	0.99	0.264
6:137345267:G:C	50	100	0.81	0.01089
6:137345573:C:T	50	96	0.99	0.0817
6:137347398:C:T	50	98	0.99	0.2516
6:137348330:C:T	50	100	1	0.1309
6:137348443:A:G	50	100	1	0.4769
6:137349008:A:T	50	100	1	0.1124
6:137349671:C:T	50	98	1	0.2582
6:137349847:G:A	50	100	1	0.01743
6:137349872:T:C	50	98	1	0.1331
6:137349932:G:A	50	100	1	0.3693
6:137350116:C:T	50	100	1	0.1122
6:137350304:A:G	50	100	1	0.1122
6:137350783:G:C	50	98	0.94	0.01561
6:137350992:C:T	50	98	1	0.2832
6:137351060:C:A	50	96	0.81	0.08533
6:137351086:A:C	50	100	1	0.1124
6:137351113:A:T	50	98	1	0.3228
6:137351134:T:C	50	100	1	0.1182
6:137351238:G:C	50	98	1	0.2856
6:137351262:G:C	50	100	1	0.2723
6:137351303:G:A	50	100	1	0.1229
6:137351317:A:G	50	100	0.79	0.01089
6:137351409:A:G	50	100	1	0.3099
6:137351586:G:C	49	93.9	1	0.2244
6:137351609:G:A	49	98	1	0.2333
6:137351612:T:G	49	98	1	0.05864
6:137351632:T:A	50	98	1	0.1124
6:137351712:C:A	50	100	1	0.3099
6:137351724:T:A	50	100	1	0.272
6:137351896:T:C	50	98	1	0.01253
6:137351918:G:A	50	98	1	0.2331
6:137352044:T:C	50	100	1	0.0118
6:137352165:G:A	50	100	1	0.4753
6:137352339:T:G	50	100	1	0.3099
6:137352516:C:T	50	100	1	0.06736
6:137352903:T:C	50	100	1	0.3092
6:137352956:A:G	50	100	0.98	0.02487
6:137353208:T:G	50	100	1	0.4762
6:137353248:C:T	50	100	0.97	0.06155
6:137353249:A:G	50	100	1	0.1122
6:137353683:A:T	50	100	1	0.408
6:137353746:G:A	50	100	0.99	0.02288
6:137353808:C:G	50	98	1	0.2264
6:137354404:A:G	50	100	1	0.1122
6:137354768:A:G	50	100	0.93	0.0118
6:137354949:T:A	50	98	1	0.01271
6:137355294:C:T	50	96	0.83	0.01053
6:137355321:T:A	50	98	0.99	0.4748
6:137355717:G:A	49	98	1	0.01253
6:137356478:T:A	50	94	0.95	0.3255
6:137356507:G:A	50	100	0.86	0.01452
6:137356644:G:T	50	98	1	0.01253
6:137356708:T:G	50	98	1	0.01253
6:137357046:T:A	50	98	1	0.01253
6:137357091:A:G	50	100	0.97	0.02487
6:137357140:A:G	50	100	1	0.06754
6:137357225:G:T	50	100	0.82	0.01089
6:137357692:C:T	50	98	0.94	0.2698
6:137357809:G:A	50	100	0.8	0.01089
6:137358916:A:T	50	88	0.82	0.3891
6:137358917:A:T	50	92	0.82	0.08932
6:137359243:C:T	50	88	0.77	0.2444
6:137359763:T:C	50	96	0.65	0.06227
6:137359863:T:C	50	100	0.89	0.01652
6:137360000:C:A	50	100	0.8	0.03794
6:137360062:T:C	50	100	0.8	0.02451
6:137360167:C:T	50	94	0.91	0.1162
6:137360266:G:A	50	100	0.82	0.01525
6:137360399:C:A	50	100	0.99	0.01997
6:137360480:C:T	50	100	0.96	0.09604
6:137360570:A:G	50	98	0.96	0.2662
6:137360749:G:A	50	100	0.82	0.01162
6:137361025:T:C	50	100	0.97	0.09949
6:137361097:T:C	50	100	0.94	0.352
6:137361540:T:C	50	100	0.96	0.3386
6:137361584:A:C	50	98	0.97	0.27
6:137362132:G:T	50	100	0.96	0.09205
6:137362733:G:A	50	100	0.96	0.3351
6:137363754:G:A	50	96	0.98	0.2113
6:137363764:C:A	50	100	1	0.01924
6:137364079:C:T	50	100	1	0.01743
6:137364442:G:A	50	100	0.87	0.0285
6:137365306:C:T	50	100	0.99	0.09405
6:137365559:A:G	50	100	0.99	0.09386
6:137365708:A:C	50	98	0.84	0.05991
6:137365710:T:C	50	100	1	0.01979
6:137365813:G:A	50	98	0.97	0.2509
6:137366093:C:A	50	100	0.99	0.09405
6:137367252:C:T	50	98	0.96	0.2505
6:137367521:C:T	50	98	0.96	0.0463
6:137367655:T:C	50	100	1	0.01924
6:137367924:T:C	50	96	0.97	0.02142
6:137368130:C:T	50	100	0.96	0.02397
6:137368468:C:T	49	100	0.99	0.09386
6:137368478:G:T	50	100	0.97	0.0236
6:137369383:T:A	50	98	0.98	0.2364
6:137369481:A:T	50	100	1	0.01997
6:137369842:G:A	50	98	0.98	0.2358
6:137370081:C:G	50	98	1	0.02033
6:137370274:C:G	50	98	0.98	0.2362
6:137371151:C:T	50	98	0.98	0.4706
6:137371290:T:C	50	100	0.96	0.03722
6:137371413:G:T	50	98	0.99	0.02669
6:137371583:G:T	50	100	0.92	0.02215
6:137371641:C:T	50	100	0.95	0.01452
6:137371645:C:T	50	100	0.9	0.01943
6:137371727:C:T	50	98	0.98	0.2364
6:137371958:G:C	50	98	0.97	0.2511
6:137372030:G:A	50	96	0.97	0.313
6:137372674:C:T	50	100	1	0.02052
6:137372700:G:A	50	98	0.98	0.2362
6:137372831:T:G	50	100	1	0.0118
6:137372903:A:G	50	100	0.97	0.04811
6:137372930:T:C	50	100	0.99	0.01924
6:137373119:T:C	50	96	0.98	0.429
6:137373259:C:A	50	98	1	0.02651
6:137373439:C:T	50	98	0.98	0.4504
6:137373484:A:T	50	100	1	0.02052
6:137373648:C:A	50	98	1	0.02687
6:137374184:G:A	50	98	0.97	0.2362
6:137374221:T:C	50	98	0.97	0.2358
6:137374536:C:G	50	98	0.96	0.228
6:137375008:C:T	50	100	1	0.02052
6:137375389:T:C	50	100	0.98	0.01017
6:137375836:C:T	50	98	0.97	0.08442
6:137376364:T:A	50	98	0.99	0.02052
6:137376546:C:T	50	100	0.92	0.02142
6:137376924:G:C	50	100	0.91	0.01906
6:137377253:G:T	50	98	0.99	0.2524
6:137377477:T:G	50	98	1	0.3027
6:137377559:C:T	50	100	0.98	0.063
6:137377720:G:T	50	100	1	0.01198
6:137377737:G:A	50	100	1	0.01434
6:137377951:A:G	50	100	1	0.08134
6:137378167:G:A	50	100	0.99	0.378
6:137378572:C:T	50	100	0.99	0.193
6:137378599:C:G	50	100	1	0.08551
6:137379847:G:A	50	100	0.96	0.0866
6:137380770:T:G	50	100	0.99	0.3773
6:137380926:G:A	50	100	0.99	0.2751
6:137381494:A:G	50	100	0.98	0.04902
6:137382194:A:G	50	100	1	0.08134
6:137382204:A:C	50	100	0.98	0.08624
6:137382359:C:A	50	100	0.99	0.06409
6:137382455:T:C	50	100	0.99	0.3836
6:137382957:A:G	50	100	1	0.06845
6:137382981:G:A	50	98	0.99	0.2173
6:137382989:G:A	50	98	1	0.08969
6:137383348:G:A	50	100	1	0.01906
6:137383364:A:G	50	100	1	0.3771
6:137383811:T:A	49	100	0.98	0.2171
6:137384491:G:A	50	100	1	0.02687
6:137384612:C:T	50	98	1	0.08134
6:137385115:G:A	50	100	0.88	0.01271
6:137385597:A:G	50	100	1	0.01107
6:137385621:G:T	50	100	1	0.2927
6:137385758:C:T	50	100	0.99	0.08588
6:137386086:C:T	50	100	0.99	0.1712
6:137386371:C:T	49	100	0.99	0.1975
6:137386626:A:C	50	100	1	0.2001
6:137386836:G:T	50	100	1	0.1156
6:137386910:C:T	50	100	1	0.01906
6:137387208:C:T	50	100	0.89	0.01089
6:137387520:C:T	50	100	1	0.02687
6:137387654:C:T	50	100	1	0.4252
6:137387733:C:G	50	100	1	0.01198
6:137387772:T:C	50	100	0.98	0.02542
6:137387839:G:A	50	100	1	0.1972
6:137388054:A:C	50	100	1	0.1972
6:137388437:A:G	50	100	0.73	0.01089
6:137388518:A:G	50	100	1	0.1972
6:137388783:T:C	50	100	1	0.01834
6:137389118:G:C	50	100	1	0.01834
6:137389257:C:T	50	100	1	0.2133
6:137389629:G:A	50	100	1	0.1516
6:137389754:A:G	50	100	1	0.2064
6:137389934:G:A	50	100	1	0.09259
6:137390006:G:A	50	100	0.86	0.03468
6:137390078:G:T	50	100	1	0.1973
6:137390463:C:T	50	100	1	0.09513
6:137390588:T:G	50	100	1	0.1973
6:137390676:G:A	50	100	1	0.1999
6:137390944:G:A	50	100	1	0.2064
6:137391098:A:G	50	100	1	0.1774
6:137391218:C:T	50	100	1	0.09604
6:137391348:A:G	50	100	1	0.342
6:137391417:G:A	50	100	1	0.207
6:137391755:G:C	50	100	1	0.2064
6:137392259:G:A	50	100	1	0.02687
6:137392552:A:G	50	100	1	0.1973
6:137393221:C:A	50	100	1	0.01235
6:137393321:C:T	50	100	1	0.1983
6:137393474:A:C	50	100	1	0.08569
6:137393718:G:A	50	100	1	0.2072
6:137393814:C:G	50	100	1	0.2064
6:137393928:G:A	50	100	1	0.1973
6:137394638:C:T	50	100	1	0.01834
6:137394688:C:A	50	100	1	0.03831
6:137394729:G:A	50	98	1	0.1305
6:137394734:A:G	50	100	1	0.1979
6:137394987:A:T	50	100	1	0.09604
6:137395235:A:G	50	100	1	0.1979
6:137395425:T:C	50	100	0.84	0.01053
6:137395540:G:C	50	100	1	0.2064
6:137395609:A:T	50	100	1	0.2064
6:137396105:T:A	50	100	1	0.03831
6:137396199:C:T	50	100	1	0.1981
6:137396213:C:T	50	100	0.76	0.01743
6:137396256:A:G	50	98	1	0.3422
6:137396300:A:G	50	100	1	0.1981
6:137396489:T:A	50	100	1	0.05374
6:137396652:A:G	50	100	0.97	0.06028
6:137396797:G:A	50	100	1	0.01271
6:137396905:T:C	50	100	1	0.08606
6:137397256:G:T	50	100	1	0.1983
6:137397295:G:A	50	100	1	0.02015
6:137397396:G:A	50	100	1	0.1983
6:137397457:G:T	50	100	1	0.1983
6:137397623:C:T	50	100	1	0.08569
6:137398417:G:A	50	100	1	0.2255
6:137398530:C:T	50	100	1	0.1785
6:137399134:A:G	50	100	1	0.1527
6:137399335:C:A	50	100	1	0.09586
6:137399833:C:T	50	100	1	0.01979
6:137399940:G:A	50	98	1	0.1512
6:137400996:G:T	50	100	1	0.09586
6:137401505:T:C	50	100	1	0.1324
6:137401937:C:T	50	100	1	0.1527
6:137401949:C:T	50	100	1	0.388
6:137401973:T:C	50	100	1	0.1507
6:137402154:C:T	50	100	1	0.3036
6:137402226:T:G	50	100	1	0.03831
6:137402264:G:A	50	100	1	0.02015
6:137402407:A:T	50	98	1	0.4107
6:137402438:T:C	50	100	0.98	0.02251
6:137402585:T:C	50	100	0.76	0.01253
6:137402998:G:A	50	100	1	0.01198
6:137403101:C:T	50	100	1	0.1525
6:137403410:C:T	50	100	1	0.02015
6:137404382:C:G	50	100	1	0.09241
6:137404388:A:G	50	100	0.99	0.4889
6:137404587:A:G	50	100	1	0.02015
6:137404627:C:T	50	100	1	0.08551
6:137404844:A:G	50	100	1	0.02015
6:137404859:T:C	50	100	1	0.02015
6:137405060:G:A	50	100	1	0.08551
6:137405477:C:G	50	100	1	0.3128
6:137405543:G:A	50	100	0.85	0.01979
6:137406013:A:G	50	100	0.99	0.0305
6:137406564:C:T	50	100	1	0.4731
6:137406608:T:C	50	100	0.99	0.2115
6:137407006:T:C	50	100	0.96	0.07335
6:137407223:C:T	50	100	0.99	0.2171
6:137407655:G:A	50	100	1	0.4682
6:137407656:T:C	50	100	1	0.01198
6:137408005:T:C	50	100	1	0.03958
6:137408832:C:T	50	100	0.99	0.08606
6:137408856:G:A	50	100	1	0.02669
6:137409458:T:C	50	100	0.99	0.08606
6:137409944:C:A	50	100	1	0.2121
6:137410193:G:C	50	100	1	0.01198
6:137410304:C:T	50	100	0.99	0.3322
6:137410807:A:G	50	100	0.99	0.07081
6:137410877:T:C	50	100	1	0.01979
6:137410998:G:A	50	100	1	0.1298
6:137411575:C:T	50	100	1	0.09114
6:137411826:T:G	50	100	0.76	0.01743
6:137412205:T:C	50	98	0.99	0.2896
6:137412420:G:A	50	100	0.99	0.0915
6:137414621:A:C	50	100	1	0.2135
6:137414635:C:A	50	100	1	0.1351
6:137414771:G:A	50	100	1	0.2135
6:137415861:A:G	50	100	0.99	0.3312
6:137416565:G:A	50	100	1	0.08969
6:137417378:G:T	50	100	1	0.07099
6:137417722:G:A	50	98	0.79	0.02578
6:137417887:C:T	50	100	1	0.1578
6:137418158:C:T	50	100	1	0.02741
6:137418223:G:A	50	100	1	0.158
6:137418252:G:C	50	100	1	0.02723
6:137418286:C:T	50	100	0.99	0.2801
6:137418735:G:T	50	100	1	0.28
6:137419196:G:A	50	100	1	0.0187
6:137419325:C:A	50	100	1	0.3037
6:137419466:A:C	50	100	0.99	0.2333
6:137419627:A:C	50	100	1	0.02233
6:137419846:C:T	50	100	0.95	0.05374
6:137419867:C:T	50	100	1	0.0158
6:137420560:A:T	50	100	1	0.3896
6:137420611:G:C	50	100	1	0.03613
6:137420714:C:T	50	100	1	0.08769
6:137420756:G:A	50	94	0.99	0.3898
6:137420768:A:T	50	100	1	0.1452
6:137420853:A:T	50	100	0.99	0.3896
6:137421030:A:C	50	100	0.99	0.3666
6:137421051:G:C	50	100	1	0.301
6:137421368:C:T	50	100	1	0.08533
6:137421454:G:A	50	100	0.97	0.08787
6:137421655:G:T	50	100	0.99	0.39
6:137421702:T:C	50	100	0.99	0.05737
6:137421853:G:A	50	100	1	0.1452
6:137421903:A:T	50	100	0.97	0.39
6:137422006:G:T	50	100	1	0.301
6:137422073:G:C	50	100	1	0.301
6:137422177:T:A	50	98	1	0.2801
6:137422287:G:A	50	100	1	0.3005
6:137423098:A:G	50	100	1	0.39
6:137423226:A:C	50	100	1	0.02723
6:137423301:G:C	50	100	1	0.2803
6:137423949:G:A	50	100	0.99	0.278
6:137424100:C:T	50	100	1	0.421
6:137424600:C:G	50	100	0.99	0.4964
6:137424740:A:G	50	100	0.99	0.2894
6:137424828:T:A	50	100	1	0.02723
6:137425309:T:C	50	100	1	0.2318
6:137425429:A:G	50	100	1	0.01434
6:137425448:G:A	50	100	1	0.4691
6:137425723:C:T	50	100	1	0.0276
6:137425890:C:T	50	100	1	0.02778
6:137426130:G:A	50	100	1	0.1583
6:137426212:C:T	50	98	1	0.4993
6:137426426:T:C	50	100	0.96	0.01307
6:137426562:A:G	50	96	1	0.4156
6:137426691:G:A	50	98	0.98	0.226
6:137426823:A:C	50	100	1	0.112
6:137427306:C:T	48	97.9	0.99	0.06064
6:137427359:A:T	50	100	1	0.02796
6:137427495:C:T	50	100	1	0.396
6:137427589:G:A	50	100	0.9	0.0138
6:137427680:T:G	50	100	1	0.02723
6:137427712:A:G	49	100	1	0.3962
6:137427725:T:C	50	100	0.99	0.06155
6:137428164:G:A	50	100	1	0.1151
6:137428482:A:G	50	100	0.99	0.0374
6:137428618:A:C	50	100	1	0.07553
6:137428695:G:A	50	100	0.99	0.4555
6:137428744:C:G	50	100	0.99	0.4555
6:137428751:G:A	50	100	1	0.3963
6:137428800:G:C	50	100	0.99	0.4481
6:137428912:C:A	50	100	0.98	0.02197
6:137429025:T:A	50	100	1	0.396
6:137429114:A:G	50	100	1	0.2702
6:137429180:A:G	50	100	0.99	0.06155
6:137429276:T:C	50	100	1	0.3965
6:137429406:A:T	50	100	0.98	0.4199
6:137429415:G:A	50	98	0.94	0.03831
6:137429495:A:G	50	100	1	0.01779
6:137429578:C:G	50	100	1	0.3965
6:137429702:C:A	50	100	1	0.01743
6:137429794:C:T	50	100	1	0.02723
6:137429946:A:T	49	100	1	0.4483
6:137430091:G:A	50	100	1	0.3965
6:137430229:T:G	50	100	1	0.447
6:137430296:C:T	50	100	1	0.02723
6:137430340:T:C	50	100	1	0.07571
6:137430413:G:T	50	98	1	0.01816
6:137431342:A:G	50	100	1	0.2709
6:137432060:A:G	50	100	1	0.05392
6:137432064:C:T	50	98	0.98	0.05447
6:137432809:C:T	50	100	1	0.3288
6:137432815:C:A	50	100	1	0.01598
6:137432867:A:T	50	96	0.73	0.04375
6:137433283:G:T	50	100	1	0.03849
6:137433541:C:T	50	100	1	0.02741
6:137434627:A:G	50	100	0.99	0.3288
6:137435391:A:G	50	100	1	0.3288
6:137435857:G:A	50	100	1	0.311
6:137436331:A:C	50	100	1	0.2006
6:137436377:G:A	50	100	1	0.311
6:137436457:C:G	49	100	1	0.4161
6:137436716:G:A	50	100	1	0.04521
6:137436850:T:C	50	100	1	0.06155
6:137437032:G:T	50	100	1	0.4163
6:137437120:T:A	50	100	1	0.06155
6:137437232:C:T	50	100	1	0.06954
6:137437277:T:G	50	100	1	0.2148
6:137437580:C:T	50	100	1	0.311
6:137437914:T:C	50	100	1	0.06954
6:137437926:G:A	50	100	1	0.4165
6:137438302:G:T	50	100	1	0.02179
6:137438717:G:A	50	100	1	0.102
6:137438767:G:A	50	100	1	0.4165
6:137438770:A:G	50	100	1	0.2039
6:137439002:C:G	50	100	1	0.4165
6:137439069:T:A	50	100	1	0.4069
6:137439171:C:T	50	100	1	0.266
6:137439330:T:C	50	100	1	0.3112
6:137439570:C:T	50	98	1	0.3435
6:137439639:A:G	50	100	1	0.05156
6:137439920:C:A	50	100	0.99	0.01253
6:137440740:C:T	50	100	1	0.04521
6:137440817:C:T	50	100	0.99	0.09931
6:137441255:A:T	50	100	0.98	0.01053
6:137441258:C:A	50	100	1	0.02832
6:137441297:G:C	50	100	1	0.321
6:137441385:C:T	50	100	1	0.321
6:137441943:A:G	50	100	1	0.05755
6:137442104:C:T	50	100	1	0.3208
6:137442161:C:T	50	100	1	0.3112
6:137442273:T:C	50	100	1	0.1126
6:137442467:T:A	50	100	1	0.2041
6:137442468:C:T	50	100	1	0.2039
6:137442788:C:T	50	100	1	0.3112
6:137443368:G:A	50	100	1	0.3114
6:137443801:A:G	50	100	1	0.3112
6:137443877:G:C	50	100	0.97	0.02215
6:137444076:C:T	50	100	1	0.2148
6:137444239:T:C	50	100	1	0.3112
6:137444283:G:A	50	100	1	0.3117
6:137444806:C:T	50	100	1	0.02179
6:137444916:T:C	50	100	1	0.2703
6:137445124:A:G	50	100	1	0.02179
6:137445563:G:A	50	100	1	0.3112
6:137445840:A:G	50	100	1	0.3208
6:137445903:C:T	50	100	1	0.02197
6:137445908:G:T	50	100	1	0.04103
6:137445988:A:G	50	100	1	0.3208
6:137446420:C:G	50	100	1	0.04357
6:137446851:C:T	50	100	1	0.07044
6:137447188:C:T	50	100	1	0.3847
6:137447248:G:A	50	100	1	0.1229
6:137447313:G:A	50	100	1	0.03159
6:137447398:G:A	50	100	1	0.2718
6:137447402:T:C	50	100	1	0.311
6:137447742:A:G	50	100	1	0.3112
6:137447790:A:G	50	100	1	0.01344
6:137448505:A:G	50	100	0.96	0.05047
6:137448546:C:T	50	100	1	0.06155
6:137449083:T:A	50	100	1	0.01743
6:137449202:T:C	50	100	1	0.3114
6:137449481:G:A	50	100	1	0.06155
6:137449549:G:C	50	100	1	0.1124
6:137449898:G:C	50	100	1	0.0138
6:137449931:T:C	50	100	0.98	0.0305
6:137449983:C:T	50	100	1	0.3115
6:137450003:C:T	50	100	1	0.02015
6:137450622:A:G	50	100	1	0.2703
6:137450952:A:G	50	100	1	0.2703
6:137451755:C:T	50	100	0.97	0.01743
6:137451777:T:G	50	100	1	0.1022
6:137452160:G:C	50	98	1	0.2711
6:137452267:C:T	50	100	0.98	0.0305
6:137452324:C:G	50	100	1	0.01344
6:137452420:A:T	50	100	1	0.2711
6:137452529:C:T	50	100	1	0.04521
6:137452921:G:T	50	100	1	0.04521
6:137453147:T:C	50	100	1	0.3112
6:137453200:A:G	50	100	1	0.3114
6:137453301:G:A	50	98	1	0.01743
6:137453437:T:G	50	100	1	0.3115
6:137453488:A:T	50	98	1	0.3115
6:137453535:T:C	50	100	1	0.05065
6:137453612:T:C	50	100	1	0.3844
6:137453779:A:G	50	100	1	0.3141
6:137453783:A:G	50	100	0.87	0.01743
6:137453850:A:C	50	100	1	0.02705
6:137454067:T:C	50	100	1	0.06972
6:137454401:C:T	50	100	1	0.01779
6:137454473:C:T	50	100	0.93	0.01634
6:137454754:T:C	50	100	1	0.08805
6:137455334:G:A	50	98	1	0.3214
6:137455447:C:T	50	100	1	0.112
6:137455812:G:T	50	100	1	0.04557
6:137455851:G:A	50	100	1	0.3139
6:137455910:T:C	50	100	1	0.01743
6:137455939:A:G	50	100	1	0.02251
6:137456098:T:C	50	100	1	0.3135
6:137456116:G:A	50	100	1	0.3114
6:137456130:A:G	50	100	1	0.3212
6:137456324:C:T	50	100	0.99	0.08497
6:137456473:T:A	50	100	1	0.3137
6:137456703:C:T	50	100	0.99	0.2012
6:137456709:C:T	50	100	1	0.1122
6:137457032:T:G	50	100	1	0.3137
6:137457664:A:G	50	98	1	0.3137
6:137457669:T:A	50	98	1	0.3212
6:137457671:A:G	50	98	0.98	0.2712
6:137457767:A:G	50	100	1	0.1229
6:137458342:A:G	50	100	1	0.02687
6:137458414:C:A	50	100	1	0.02233
6:137458543:G:A	50	100	1	0.3145
6:137458553:C:T	50	100	0.97	0.06209
6:137458718:A:T	50	100	1	0.1019
6:137458917:G:A	50	100	1	0.3221
6:137459054:A:G	50	100	1	0.02215
6:137459106:T:C	50	100	1	0.3224
6:137459483:T:C	50	100	1	0.315
6:137459688:G:T	50	100	0.99	0.315
6:137459987:G:A	50	100	1	0.2707
6:137460074:C:G	50	100	1	0.08769
6:137460310:G:T	50	100	1	0.315
6:137460649:C:T	50	98	1	0.3143
6:137460712:C:T	46	100	0.99	0.3838
6:137460761:T:G	50	98	0.99	0.3154
6:137460841:G:A	50	100	1	0.1017
6:137461148:C:T	50	100	0.99	0.01235
6:137461258:A:C	50	100	1	0.3152
6:137461280:C:T	50	100	1	0.05011
6:137461518:A:T	50	100	1	0.169
6:137461630:G:A	50	98	1	0.2672
6:137461828:T:C	50	100	1	0.2674
6:137461893:T:G	50	100	0.99	0.2694
6:137462159:G:C	50	100	1	0.2712
6:137462288:A:G	49	100	1	0.04503
6:137462407:A:G	50	100	1	0.02233
6:137462446:G:C	50	100	1	0.3148
6:137462735:C:T	50	100	1	0.2671
6:137462793:C:T	50	100	1	0.04521
6:137462998:G:A	50	100	1	0.01943
6:137463007:T:C	50	100	1	0.08751
6:137463181:T:A	50	100	1	0.06191
6:137463373:T:C	50	100	1	0.07008
6:137463876:T:G	50	100	1	0.4279
6:137464075:G:C	50	100	1	0.4279
6:137464097:G:T	50	100	1	0.06917
6:137464208:A:G	50	100	0.98	0.01416
6:137464397:T:A	50	100	1	0.08733
6:137464822:C:T	50	100	0.98	0.02869
6:137464977:A:C	50	100	0.98	0.01761
6:137465152:C:T	50	100	1	0.4279
6:137465243:A:G	50	100	0.98	0.01416
6:137465632:C:T	50	100	1	0.1692
6:137465842:C:T	50	100	1	0.1017
6:137465931:A:G	50	100	0.99	0.4355
6:137466112:C:T	50	100	1	0.01035
6:137466116:C:T	50	100	1	0.02524
6:137466255:G:A	50	100	1	0.0472
6:137466404:A:G	50	100	1	0.1127
6:137466421:C:G	50	100	1	0.4277
6:137466706:A:G	50	100	1	0.4279
6:137466754:G:A	50	100	1	0.04503
6:137466826:G:A	50	100	1	0.3802
6:137467026:A:G	50	100	1	0.04666
6:137467412:G:A	50	100	1	0.4279
6:137467496:A:T	50	100	1	0.08751
6:137467617:C:T	50	100	0.99	0.09913
6:137467869:C:T	50	100	0.99	0.09913
6:137468254:C:G	50	100	1	0.08751
6:137468546:C:A	50	100	1	0.2903
6:137468762:G:A	50	100	1	0.0256
6:137468783:G:A	50	100	1	0.3796
6:137468868:T:C	50	100	1	0.4274
6:137469286:C:A	50	100	1	0.4272
6:137469355:G:A	50	100	0.99	0.1019
6:137469369:T:C	50	100	1	0.06191
6:137469555:C:A	50	100	1	0.08751
6:137469583:A:T	50	98	1	0.291
6:137469692:G:A	50	100	1	0.0472
6:137469763:C:T	50	100	1	0.4272
6:137469889:A:G	50	100	1	0.4272
6:137469904:G:T	50	100	1	0.06191
6:137470546:C:T	50	100	1	0.0472
6:137470653:C:T	50	100	0.99	0.09877
6:137470675:T:C	50	100	1	0.01816
6:137470831:G:A	50	100	1	0.06954
6:137471076:C:T	50	98	0.95	0.1382
6:137471243:G:A	50	100	1	0.04757
6:137471611:C:G	50	100	1	0.1022
6:137471971:G:C	50	100	1	0.02215
6:137471983:C:T	50	100	1	0.1124
6:137472079:G:A	50	100	1	0.04575
6:137472254:G:C	50	100	1	0.1639
6:137472309:C:A	50	100	1	0.2907
6:137473037:G:C	50	100	0.95	0.1042
6:137474272:T:C	50	100	1	0.3012
6:137474372:G:A	50	100	0.99	0.1732
6:137475139:A:T	50	100	0.93	0.0216
6:137475177:T:G	50	100	1	0.01688
6:137475325:G:T	50	100	1	0.08733
6:137476065:C:A	50	100	0.96	0.05011
6:137476266:C:G	50	100	1	0.08007
6:137476540:T:C	50	100	1	0.06245
6:137476752:T:C	50	100	1	0.08696
6:137476781:T:C	50	100	1	0.4653
6:137476907:A:G	50	100	1	0.2849
6:137477253:A:G	50	100	1	0.01344
6:137477602:T:C	50	100	1	0.0443
6:137477649:A:G	50	98	1	0.1349
6:137477655:G:C	50	100	1	0.04648
6:137477822:C:A	50	100	0.99	0.06282
6:137478076:G:A	50	100	1	0.1349
6:137478141:G:T	50	100	1	0.02651
6:137478588:C:T	50	100	1	0.1347
6:137478608:C:T	50	100	1	0.1049
6:137479071:T:G	50	100	1	0.1839
6:137479163:C:A	50	100	1	0.04357
6:137479331:C:G	50	100	1	0.04648
6:137479757:C:G	50	100	0.98	0.05646
6:137480000:G:A	50	100	1	0.04085
6:137480027:C:T	50	100	1	0.2603
6:137480036:A:T	50	100	0.99	0.04557
6:137480074:C:T	50	100	1	0.04648
6:137480152:C:T	50	100	1	0.1434
6:137480248:T:A	50	100	1	0.07244
6:137480334:G:A	50	100	1	0.02687
6:137480452:T:G	50	100	1	0.3558
6:137480550:C:T	50	100	1	0.3558
6:137480588:G:C	50	100	1	0.3824
6:137480641:T:A	50	100	1	0.4092
6:137480669:C:T	50	100	1	0.02669
6:137480806:G:A	50	100	1	0.07135
6:137480936:C:T	50	100	1	0.1347
6:137481184:T:A	50	100	1	0.1345
6:137481203:T:A	50	100	1	0.08733
6:137481276:C:T	50	100	1	0.1345
6:137481341:T:C	50	100	1	0.1345
6:137481527:C:A	50	100	0.98	0.07044
6:137481723:C:T	50	100	1	0.1349
6:137481740:G:A	50	100	0.99	0.1044
6:137481800:A:C	50	100	1	0.04394
6:137481888:C:G	50	100	1	0.08733
6:137481928:A:G	50	100	1	0.02669
6:137482080:G:A	50	98	0.95	0.07407
6:137482183:A:G	50	100	1	0.1347
6:137482416:G:A	50	100	0.99	0.06245
6:137482577:C:T	50	100	0.99	0.06282
6:137482670:C:T	50	100	1	0.01344
6:137482774:T:C	50	100	0.99	0.06245
6:137482944:A:G	50	100	0.99	0.3827
6:137482962:A:G	50	100	0.97	0.07244
6:137483287:C:T	50	100	1	0.1351
6:137483384:G:T	50	100	1	0.4817
6:137483393:C:A	50	100	1	0.1347
6:137483549:C:T	50	98	1	0.4817
6:137484028:A:T	50	100	0.99	0.01652
6:137484055:A:T	50	100	0.98	0.06736
6:137484204:G:A	50	100	0.98	0.06699
6:137484239:T:C	50	100	1	0.01688
6:137484277:G:A	50	100	0.99	0.4553
6:137484409:C:T	50	100	0.98	0.06699
6:137484742:C:T	50	100	0.99	0.4724
6:137484814:G:A	50	100	1	0.4094
6:137485066:A:C	50	100	0.98	0.06264
6:137485091:C:G	50	100	0.98	0.06681
6:137485258:A:C	50	100	0.97	0.07117
6:137485318:T:C	50	100	0.98	0.06681
6:137485445:G:A	50	100	0.99	0.3867
6:137485580:C:T	50	100	0.98	0.06681
6:137485942:C:T	50	100	0.98	0.06718
6:137485953:T:C	50	100	0.97	0.07026
6:137486583:A:G	50	100	0.96	0.01816
6:137487380:T:C	50	100	0.98	0.08388
6:137487399:T:C	50	98	0.99	0.4218
6:137487650:G:A	50	100	0.98	0.4461
6:137487664:C:A	50	100	0.98	0.06373
6:137488020:C:A	50	100	0.98	0.08152
6:137488265:C:G	50	100	0.97	0.3457
6:137488662:C:G	50	100	1	0.03214
6:137489007:G:A	50	100	0.98	0.1434
6:137489507:T:C	50	100	0.99	0.2785
6:137489695:T:C	50	100	1	0.03232
6:137490048:T:C	50	100	0.99	0.03032
6:137490158:T:G	50	100	0.99	0.2751
6:137490408:T:C	50	100	0.98	0.01434
6:137490452:C:G	50	100	0.97	0.01144
6:137490999:A:T	50	100	0.96	0.02269
6:137491024:C:T	50	100	0.97	0.1073
6:137491193:C:T	50	100	0.96	0.02269
6:137491958:A:G	50	100	0.94	0.06808
6:137491987:A:G	50	100	0.96	0.08533
6:137492692:C:T	50	100	0.93	0.01961
6:137493529:C:A	50	98	0.99	0.01071
6:137494444:G:C	50	100	0.92	0.04593
6:137494735:C:G	50	96	0.95	0.3088
6:137494811:C:T	50	96	0.95	0.3092
6:137494850:A:C	50	100	0.98	0.01979
6:137495026:C:T	50	98	0.95	0.1772
6:137495629:C:A	50	100	0.98	0.1129
6:137495686:G:C	50	100	0.99	0.02052
6:137496100:C:G	50	96	0.96	0.4009
6:137496612:G:A	50	98	0.96	0.1839
6:137496673:C:T	50	100	0.91	0.02251
6:137496904:G:A	50	100	0.97	0.1238
6:137496983:C:G	50	98	0.97	0.1841
6:137497120:G:C	50	100	0.99	0.03903
6:137497263:C:T	50	100	0.97	0.01471
6:137497474:T:C	50	100	0.98	0.2386
6:137497610:A:T	50	98	0.93	0.2012
6:137497768:C:A	50	100	0.99	0.1129
6:137497825:G:C	50	100	0.99	0.03867
6:137498631:T:C	50	100	0.99	0.01017
6:137499075:A:G	50	100	1	0.3602
6:137499204:G:A	50	100	1	0.1195
6:137499295:T:C	50	98	1	0.2487
6:137499742:C:T	50	98	0.99	0.1999
6:137499818:T:G	50	100	1	0.1963
6:137500207:C:A	50	100	1	0.2001
6:137500261:A:G	50	100	1	0.1963
6:137500430:C:T	50	100	1	0.1193
6:137500838:C:T	50	100	1	0.1195
6:137500977:G:C	50	100	0.98	0.01089
6:137501043:C:T	50	100	0.99	0.1193
6:137501059:T:G	50	100	0.99	0.1193
6:137501446:A:T	50	98	0.84	0.02088
6:137501581:T:C	50	100	1	0.3981
6:137501626:T:C	50	100	0.92	0.02342
6:137501997:T:C	50	100	1	0.1193
6:137502217:C:T	50	98	0.82	0.02996
6:137502528:A:G	50	100	1	0.04503
6:137502714:C:T	50	100	1	0.2395
6:137502755:A:T	50	100	1	0.1193
6:137502951:C:T	50	100	1	0.07208
6:137502988:A:G	50	98	1	0.1193
6:137503064:T:C	50	100	1	0.3981
6:137503102:T:C	50	100	1	0.05265
6:137503550:A:G	50	100	0.98	0.1278
6:137503744:G:A	50	100	0.95	0.0138
6:137503810:A:G	50	100	0.98	0.2082
6:137503856:G:A	50	100	0.97	0.03413
6:137504072:G:A	50	100	0.95	0.0138
6:137504127:G:A	50	100	0.95	0.0138
6:137504198:G:A	50	100	1	0.02215
6:137504208:C:T	50	100	0.98	0.04049
6:137504356:C:T	50	100	1	0.09713
6:137504401:G:A	50	100	0.98	0.1362
6:137504494:G:T	50	100	1	0.1855
6:137504708:A:T	50	100	1	0.1855
6:137505031:C:T	50	100	1	0.2507
6:137505080:G:A	50	100	0.97	0.03413
6:137505533:A:G	50	98	1	0.2524
6:137505569:C:T	50	100	1	0.05229
6:137505604:T:C	50	100	1	0.1247
6:137505731:A:G	50	100	1	0.2527
6:137505831:A:G	50	100	1	0.02215
6:137505849:C:T	50	100	0.98	0.04067
6:137506101:C:T	50	100	1	0.427
6:137506154:T:C	50	100	1	0.2527
6:137506389:A:G	50	100	1	0.02215
6:137506450:C:A	50	100	1	0.04466
6:137506561:G:A	50	100	1	0.07371
6:137507023:T:C	50	100	1	0.1249
6:137507098:A:G	50	100	0.99	0.2402
6:137507353:G:A	50	100	1	0.02542
6:137507375:G:A	49	100	1	0.07825
6:137507538:T:C	50	100	1	0.1863
6:137507589:T:C	50	100	1	0.2529
6:137507665:C:T	50	100	1	0.05465
6:137507730:C:A	50	98	1	0.1195
6:137508585:C:G	50	100	1	0.05156
6:137508843:C:T	50	100	1	0.1926
6:137509131:A:C	50	100	1	0.4472
6:137509256:C:A	50	100	1	0.09314
6:137509403:G:A	50	100	1	0.2529
6:137509406:G:A	50	100	1	0.02215
6:137509637:T:C	50	100	0.91	0.07571
6:137509806:T:C	50	100	1	0.2529
6:137510069:C:A	50	100	1	0.09949
6:137510333:G:A	50	100	1	0.1247
6:137510361:C:T	50	100	1	0.02542
6:137510465:C:T	50	100	1	0.2529
6:137510558:T:C	50	98	1	0.1195
6:137510835:A:G	50	100	1	0.24
6:137510885:T:C	50	100	0.96	0.116
6:137511016:A:G	50	100	1	0.4473
6:137511245:A:G	50	100	1	0.02215
6:137511417:T:C	50	100	0.94	0.01362
6:137511425:A:G	50	100	1	0.1004
6:137511554:T:A	50	100	1	0.03395
6:137511587:C:T	50	100	1	0.02542
6:137511631:C:G	50	100	1	0.1846
6:137511669:C:A	50	100	1	0.05047
6:137511674:G:A	50	100	0.99	0.1687
6:137511693:C:A	50	100	0.99	0.2531
6:137511784:G:A	50	100	0.99	0.1687
6:137511988:A:T	50	100	0.99	0.187
6:137512161:C:G	50	100	0.99	0.1688
6:137512517:T:G	50	100	0.99	0.2533
6:137512592:C:T	50	100	0.98	0.09277
6:137512919:T:C	50	100	1	0.4479
6:137513153:G:A	50	100	0.98	0.04012
6:137513255:G:T	50	100	0.92	0.01107
6:137513430:G:T	50	100	1	0.0256
6:137513508:C:T	50	100	1	0.02215
6:137513524:G:A	50	100	1	0.06264
6:137513927:C:T	50	98	0.6	0.02269
6:137513976:T:C	50	100	0.99	0.3155
6:137514028:G:T	50	100	1	0.06282
6:137514353:A:C	50	100	1	0.1017
6:137514581:T:C	50	100	0.97	0.09314
6:137514682:C:T	50	100	1	0.02342
6:137514791:C:T	50	100	1	0.0256
6:137514848:C:T	50	100	0.97	0.09277
6:137514858:A:G	50	100	0.99	0.3155
6:137514979:C:A	50	100	0.99	0.2574
6:137515362:C:A	50	100	1	0.07789
6:137515611:G:C	50	100	1	0.0256
6:137515781:T:C	50	100	1	0.06264
6:137515790:A:G	50	100	0.95	0.02378
6:137516038:T:C	50	100	1	0.06264
6:137516422:C:T	50	100	1	0.0207
6:137516611:T:C	50	100	0.96	0.09314
6:137517342:A:G	50	100	1	0.02578
6:137518041:T:G	50	100	0.98	0.2545
6:137518078:A:C	50	100	0.98	0.2611
6:137518243:C:A	50	100	1	0.06264
6:137518543:C:T	50	100	0.93	0.09296
6:137518708:C:T	50	100	1	0.06264
6:137518721:C:T	50	100	1	0.06264
6:137518868:A:G	50	98	0.89	0.03105
6:137519034:T:C	50	100	1	0.02397
6:137519046:G:T	50	100	1	0.06264
6:137519113:C:T	50	100	0.92	0.02233
6:137519265:C:G	50	100	0.98	0.1687
6:137519436:G:T	50	100	0.97	0.08769
6:137519644:A:T	50	100	0.99	0.1716
6:137519774:C:T	50	100	0.97	0.08696
6:137519931:T:C	50	100	0.99	0.2409
6:137520232:C:T	50	100	0.99	0.061
6:137520302:G:T	50	100	0.99	0.06863
6:137520516:A:G	50	100	0.98	0.08696
6:137520520:G:A	50	100	1	0.1184
6:137520555:A:C	50	100	1	0.02397
6:137520673:G:A	50	100	0.96	0.1316
6:137521072:C:T	50	100	0.99	0.06826
6:137521196:G:T	50	100	0.99	0.06826
6:137521226:A:C	50	100	0.99	0.06826
6:137521230:A:T	50	100	0.99	0.05737
6:137521262:T:C	50	100	0.98	0.2551
6:137521343:A:G	50	100	1	0.05991
6:137521660:A:G	50	100	0.99	0.2395
6:137521865:T:C	50	100	0.98	0.3312
6:137522234:A:G	50	100	0.98	0.01144
6:137522919:A:G	49	98	0.84	0.01344
6:137523302:C:A	50	100	0.96	0.07498
6:137523511:C:G	50	100	0.97	0.03322
6:137524144:G:A	50	100	0.99	0.3183
6:137524225:G:A	50	100	0.97	0.0719
6:137524340:G:A	50	100	1	0.02015
6:137524497:C:T	50	100	0.99	0.154
6:137524539:C:T	50	100	0.99	0.1536
6:137524772:G:A	50	100	1	0.136
6:137524942:A:G	50	100	1	0.3569
6:137525099:A:G	50	100	1	0.3368
6:137525101:G:C	50	100	1	0.07244
6:137525120:C:A	50	100	1	0.07244
6:137525175:A:G	50	100	0.98	0.03649
6:137525231:T:C	50	100	1	0.06354
6:137525299:T:C	50	100	0.99	0.3569
6:137525345:C:T	50	100	1	0.02015
6:137525392:C:G	50	100	1	0.02015
6:137525432:C:T	50	100	1	0.02015
6:137525594:G:A	50	100	1	0.1861
6:137525734:G:A	50	100	1	0.1536
6:137525771:A:T	50	100	0.99	0.1663
6:137525886:G:A	50	100	0.98	0.1133
6:137526000:T:A	50	100	1	0.02015
6:137526069:T:A	50	100	1	0.02015
6:137526070:G:T	50	100	1	0.02015
6:137526201:A:G	50	100	1	0.3351
6:137526209:A:G	50	100	1	0.1536
6:137526274:G:A	50	100	1	0.07244
6:137526385:C:G	50	100	1	0.02015
6:137526684:G:A	50	100	1	0.02015
6:137526696:T:C	50	100	1	0.1739
6:137526727:A:C	50	100	1	0.4898
6:137526994:G:T	50	100	1	0.02015
6:137527505:G:T	50	100	1	0.2082
6:137527713:A:G	50	100	0.99	0.1736
6:137527814:A:G	50	100	1	0.335
6:137528291:G:A	50	98	1	0.1536
6:137528346:T:C	46	82.6	0.62	0.03994
6:137528348:C:T	45	77.8	0.61	0.04212
6:137528370:T:C	47	97.9	1	0.2075
6:137528372:T:C	50	96	0.75	0.0167
6:137528428:T:C	50	100	1	0.1739
6:137528489:C:T	50	100	0.98	0.02015
6:137528504:C:T	50	100	1	0.1739
6:137528516:C:A	50	100	1	0.335
6:137528920:G:A	50	100	1	0.4898
6:137529059:C:T	50	100	1	0.49
6:137529252:A:T	50	100	1	0.1536
6:137530096:A:G	50	100	1	0.1536
6:137530231:T:G	50	100	0.99	0.1761
6:137530396:C:A	50	100	0.99	0.12
6:137530468:C:T	50	100	1	0.02015
6:137530788:T:C	50	100	1	0.49
6:137530882:C:T	50	100	0.99	0.1198
6:137531015:T:C	50	100	0.68	0.04357
6:137531044:C:T	50	100	1	0.1536
6:137531237:A:G	50	100	1	0.1538
6:137531515:G:A	50	100	1	0.0728
6:137531895:C:T	50	100	1	0.03159
6:137531904:G:A	50	100	1	0.02015
6:137532166:G:A	50	100	1	0.06009
6:137532323:T:G	50	100	1	0.2812
6:137532487:G:A	50	100	1	0.02015
6:137532557:A:T	50	100	1	0.01344
6:137532718:G:A	50	100	1	0.3319
6:137532747:G:A	50	100	1	0.1741
6:137532840:T:C	50	100	1	0.02015
6:137532923:T:G	50	100	1	0.3344
6:137532957:G:A	50	100	1	0.1741
6:137533026:G:A	50	100	1	0.1538
6:137533362:C:T	50	100	1	0.06264
6:137533458:C:T	50	100	0.99	0.177
6:137533723:C:T	50	100	1	0.02197
6:137533880:C:T	50	100	1	0.2493
6:137534044:G:C	50	100	1	0.2493
6:137534047:G:A	50	100	1	0.2493
6:137534075:T:C	50	100	1	0.02306
6:137534372:A:G	50	100	1	0.2039
6:137534531:G:A	50	96	0.91	0.03014
6:137534551:G:A	50	100	1	0.2271
6:137534658:C:T	50	100	1	0.2495
6:137534672:T:A	50	100	1	0.2495
6:137534678:A:C	50	100	1	0.2271
6:137534893:C:T	50	100	0.95	0.01289
6:137534990:G:A	50	100	1	0.2271
6:137535020:A:G	50	100	1	0.02215
6:137535115:G:A	50	100	1	0.1534
6:137535225:C:T	50	100	1	0.02215
6:137535332:G:A	50	100	1	0.01979
6:137535362:C:G	50	100	1	0.02215
6:137535593:A:G	50	100	1	0.2495
6:137535653:T:C	50	100	1	0.2496
6:137535820:T:C	50	100	1	0.4194
6:137535878:G:A	50	100	1	0.2057
6:137535911:T:G	50	100	1	0.1716
6:137536007:G:A	50	100	1	0.1412
6:137536230:A:G	50	100	1	0.1538
6:137536358:G:C	50	100	1	0.4168
6:137536458:T:C	50	100	1	0.02215
6:137536477:T:A	50	100	1	0.06264
6:137536549:T:C	50	100	1	0.2495
6:137536587:G:C	50	100	1	0.2273
6:137536620:G:A	50	100	1	0.2273
6:137536697:C:T	50	100	1	0.205
6:137536790:A:G	50	100	1	0.2496
6:137537007:G:C	50	100	1	0.2495
6:137537392:C:G	50	100	1	0.1385
6:137537582:C:T	50	100	1	0.2495
6:137538005:T:C	50	100	1	0.3304
6:137538010:G:C	50	96	0.97	0.04194
6:137538105:C:T	50	100	0.98	0.1552
6:137538212:G:T	50	100	1	0.01924
6:137538766:C:T	50	100	1	0.2466
6:137538771:T:C	50	100	1	0.2057
6:137539072:C:T	50	100	1	0.01452
6:137539144:A:G	50	100	1	0.01398
6:137539372:C:G	50	100	1	0.2135
6:137540030:A:G	50	100	1	0.2271
6:137540811:G:A	50	100	1	0.3304
6:137540891:C:T	50	100	1	0.3304
6:137541003:G:A	50	100	1	0.2273
6:137541274:G:A	50	100	1	0.01924
6:137541399:T:A	50	100	1	0.2057
6:137541422:A:T	50	100	1	0.2273
6:137541653:T:C	50	98	0.9	0.03032
6:137541885:T:C	50	100	1	0.02451
6:137542309:G:A	50	100	1	0.06354
6:137542379:G:A	50	100	1	0.2466
6:137542406:C:T	50	100	1	0.07335
6:137542479:C:T	50	100	1	0.4196
6:137542793:T:G	50	100	1	0.1538
6:137543270:C:T	50	100	1	0.3304
6:137543530:G:C	50	100	1	0.2273
6:137543648:A:G	50	100	1	0.2467
6:137543740:G:A	50	100	1	0.2466
6:137543963:C:A	50	100	1	0.2467
6:137543994:C:T	50	100	0.88	0.01307
6:137544003:A:G	50	100	1	0.205
6:137544010:A:G	50	100	1	0.2137
6:137544329:T:A	50	100	1	0.2055
6:137544494:C:T	50	100	1	0.2466
6:137544599:A:G	50	100	1	0.333
6:137545827:C:T	50	100	1	0.2271
6:137546311:A:G	50	98	1	0.4552
6:137546436:G:T	50	100	0.99	0.01924
6:137546564:A:T	50	100	0.99	0.01924
6:137546628:A:G	50	100	0.98	0.01924
6:137547400:T:C	49	100	0.98	0.02451
6:137547760:A:T	50	98	0.99	0.2286
6:137548186:A:T	50	96	0.98	0.03704
6:137548226:G:A	50	100	1	0.02705
6:137548694:C:T	50	100	0.79	0.02905
6:137548730:G:T	50	100	1	0.02705
6:137548886:C:T	50	98	0.99	0.3279
6:137549250:T:C	50	100	0.99	0.4595
6:137549474:G:A	50	100	0.93	0.01997
6:137549536:A:C	50	98	0.97	0.1369
6:137549820:G:A	49	100	1	0.02451
6:137549824:T:C	50	100	1	0.1728
6:137550378:C:T	50	98	0.99	0.112
6:137550455:G:A	50	100	1	0.1995
6:137550510:C:A	50	100	0.89	0.03649
6:137551153:C:G	50	100	0.98	0.02233
6:137551757:A:G	50	98	0.99	0.407
6:137551781:G:C	50	100	1	0.2304
6:137551947:G:A	50	98	0.99	0.2248
6:137551964:T:A	50	100	0.99	0.3836
6:137552084:T:C	50	100	0.96	0.1393
6:137552184:T:G	50	98	0.94	0.4519
6:137552212:T:A	50	98	0.95	0.1879
6:137552542:C:A	50	98	0.99	0.0138
6:137552543:A:G	50	98	0.94	0.09677
6:137552553:T:A	50	92	0.92	0.4918
6:137552562:C:T	50	100	0.9	0.05792
6:137552586:C:T	50	98	0.93	0.1182
6:137552587:A:G	50	100	0.81	0.02015
6:137553271:A:G	50	100	1	0.4061
6:137553331:A:G	50	100	1	0.2629
6:137553520:T:C	50	100	1	0.1687
6:137553682:T:A	50	100	1	0.01852
6:137553690:G:T	50	98	0.93	0.1164
6:137553956:A:C	50	100	1	0.1903
6:137554034:T:G	50	100	1	0.169
6:137554225:G:T	50	100	0.99	0.0236
6:137554322:G:A	50	100	1	0.4316
6:137555048:G:A	50	100	1	0.4314
6:137555073:C:G	50	100	0.98	0.04666
6:137555399:T:A	50	100	0.98	0.1694
6:137555667:G:T	50	100	1	0.4314
6:137555745:G:A	50	100	1	0.1429
6:137555784:T:G	50	100	1	0.43120000000000003
6:137555801:G:A	50	100	1	0.05955
6:137555905:A:G	50	100	1	0.4314
6:137555941:T:C	50	100	1	0.1309
6:137556163:A:G	50	100	1	0.43120000000000003
6:137556313:G:A	50	100	1	0.1309
6:137556487:C:A	50	98	1	0.1903
6:137556559:C:T	50	100	1	0.0305
6:137556685:C:A	50	100	1	0.3771
6:137557253:C:T	50	100	1	0.03068
6:137557303:G:A	50	100	1	0.1146
6:137557320:T:C	50	100	0.99	0.2625
6:137557341:A:G	50	98	1	0.1903
6:137557424:G:A	50	100	1	0.2115
6:137557441:G:T	50	100	1	0.1146
6:137557530:G:A	50	100	1	0.0305
6:137557536:C:T	50	100	1	0.1411
6:137557730:G:A	50	100	1	0.1905
6:137557749:C:T	50	100	0.97	0.01816
6:137558096:T:A	50	100	1	0.1649
6:137558163:T:C	50	100	0.99	0.1598
6:137558186:G:A	50	100	1	0.2122
6:137558582:G:A	50	100	1	0.0305
6:137558666:G:A	50	100	1	0.1409
6:137558954:T:C	50	100	0.98	0.04666
6:137559265:C:T	50	100	0.86	0.0325
6:137559526:A:T	50	100	1	0.1832
6:137559571:G:A	50	100	1	0.06863
6:137559931:A:C	50	100	1	0.3782
6:137559998:T:C	50	100	1	0.43120000000000003
6:137560363:G:A	50	100	0.99	0.2191
6:137560466:A:G	50	100	0.99	0.1699
6:137560480:A:G	50	100	1	0.1905
6:137560495:G:A	50	100	0.99	0.189
6:137560571:C:T	50	100	1	0.03068
6:137560648:C:T	50	100	1	0.2625
6:137560878:G:A	49	98	0.77	0.0158
6:137560908:G:T	50	100	0.98	0.335
6:137561179:T:C	50	100	1	0.1589
6:137561345:A:G	49	100	0.98	0.1674
6:137561347:C:T	50	100	1	0.01452
6:137561348:A:G	50	100	1	0.2629
6:137561445:G:A	50	100	0.99	0.1914
6:137561495:A:C	50	100	1	0.372
6:137561544:C:T	50	100	1	0.1418
6:137561642:T:C	50	100	1	0.2108
6:137561738:C:G	50	100	1	0.2629
6:137561962:A:G	50	100	1	0.01906
6:137562096:G:A	50	100	1	0.1679
6:137562108:A:G	50	100	0.99	0.03667
6:137562133:A:G	50	100	1	0.4345
6:137562251:C:A	50	100	1	0.01888
6:137562390:A:G	50	100	0.93	0.02033
6:137562413:A:G	50	100	1	0.06917
6:137562581:T:C	50	100	1	0.01362
6:137562843:G:A	50	98	1	0.4346
6:137563059:G:T	50	100	0.99	0.1418
6:137563400:C:T	50	100	0.98	0.04666
6:137564215:T:G	50	100	1	0.06917
6:137564389:G:A	50	100	1	0.2113
6:137564450:T:C	50	100	1	0.03086
6:137564529:C:T	50	100	1	0.06917
6:137564786:A:G	50	100	0.98	0.04666
6:137564940:G:A	50	100	1	0.1924
6:137565221:C:A	49	100	1	0.2113
6:137565386:C:A	50	100	1	0.03159
6:137565403:G:A	50	100	0.96	0.0699
6:137565476:C:G	50	100	1	0.372
6:137565606:T:A	50	100	1	0.4348
6:137565768:G:A	50	100	1	0.01362
6:137565886:T:C	50	100	1	0.1084
6:137566137:G:A	50	100	1	0.1422
6:137566161:C:T	50	100	0.87	0.01507
6:137566410:C:T	50	100	1	0.06826
6:137566427:C:T	50	100	1	0.06899
6:137566685:C:T	50	100	1	0.2111
6:137566743:C:A	50	100	1	0.4346
6:137566797:T:A	50	100	1	0.1084
6:137566919:G:A	50	100	1	0.142
6:137566922:G:A	50	100	1	0.01616
6:137566949:T:A	50	98	1	0.3722
6:137567037:T:A	50	100	1	0.02487
6:137567135:G:T	50	100	1	0.01888
6:137567336:G:A	50	100	1	0.05519
6:137567364:G:C	50	100	1	0.4346
6:137567374:T:G	50	100	1	0.01271
6:137567471:C:T	50	100	1	0.1305
6:137567518:T:C	50	100	1	0.2111
6:137567650:C:G	50	100	1	0.4348
6:137567754:C:T	50	100	1	0.1589
6:137568017:C:T	50	100	1	0.03032
6:137568048:C:A	50	100	1	0.0472
6:137568133:G:A	50	100	1	0.1305
6:137568592:C:A	50	100	1	0.1837
6:137568776:G:A	50	100	1	0.4855
6:137568968:C:G	50	100	1	0.06899
6:137569027:C:A	50	100	1	0.3611
6:137569250:C:T	50	100	1	0.03032
6:137569437:G:A	50	100	0.99	0.2111
6:137569451:G:A	50	100	0.86	0.01235
6:137569516:C:T	50	100	0.99	0.2108
6:137569575:G:A	50	100	1	0.0472
6:137569678:A:G	50	100	1	0.03032
6:137570360:C:T	50	100	1	0.3609
6:137570600:T:C	50	100	1	0.06881
6:137570746:C:G	50	100	1	0.03032
6:137571055:G:A	50	100	1	0.06881
6:137571183:C:G	50	96	1	0.3729
6:137571196:C:G	49	100	1	0.06881
6:137571398:A:G	50	100	1	0.2654
6:137571557:T:G	50	100	1	0.2638
6:137571613:G:C	50	100	1	0.05428
6:137571902:G:A	50	100	1	0.03014
6:137571932:G:T	50	100	1	0.1416
6:137571960:A:C	50	100	0.98	0.108
6:137572041:A:G	50	100	1	0.05646
6:137572378:G:C	50	100	1	0.03014
6:137572580:A:T	50	100	1	0.2654
6:137572756:G:A	50	100	1	0.3729
6:137573033:A:G	50	100	1	0.05955
6:137573287:T:G	50	100	1	0.1843
6:137573564:C:T	50	100	0.98	0.1678
6:137573612:C:A	50	100	1	0.3606
6:137573623:A:G	50	100	1	0.01906
6:137573952:G:T	50	100	1	0.04757
6:137574141:A:G	50	100	0.99	0.05955
6:137574145:A:G	50	100	0.99	0.3604
6:137574267:C:T	50	100	0.99	0.1612
6:137574814:C:G	50	100	0.99	0.1269
6:137574889:T:C	50	100	1	0.01797
6:137575288:G:A	50	100	0.93	0.02124
6:137575380:A:C	50	100	1	0.02124
6:137575459:T:G	50	100	0.99	0.3357
6:137575479:T:C	50	100	1	0.1529
6:137575510:T:G	50	100	0.9	0.02542
6:137575865:T:C	50	100	1	0.04557
6:137576878:C:T	50	100	1	0.03086
6:137577112:C:T	50	100	1	0.01398
6:137577448:G:C	50	100	0.87	0.0216
6:137577488:T:A	50	100	1	0.03195
6:137577676:T:C	50	100	1	0.02179
6:137577677:C:T	50	100	1	0.02179
6:137577797:A:G	50	100	0.98	0.08497
6:137577968:A:T	50	100	1	0.13
6:137578611:T:C	50	100	0.99	0.1707
6:137578655:G:A	50	100	0.99	0.4915
6:137578764:T:C	50	100	0.99	0.4866
6:137578862:C:G	50	100	1	0.02197
6:137579151:T:A	50	100	1	0.02197
6:137579289:T:G	50	100	1	0.2478
6:137579370:T:G	50	100	1	0.392
6:137579570:T:C	50	100	1	0.4855
6:137579612:A:G	50	100	1	0.1943
6:137579786:G:A	50	100	1	0.1472
6:137579867:T:C	50	100	1	0.1009
6:137580021:C:A	50	98	0.72	0.01725
6:137580117:T:C	50	100	1	0.0167
6:137580166:T:C	50	100	1	0.1592
6:137580301:C:T	50	100	1	0.02215
6:137580306:G:T	50	100	1	0.1084
6:137580451:A:T	50	100	1	0.02215
6:137580587:G:A	50	100	1	0.02487
6:137581085:G:C	49	100	1	0.09513
6:137581303:A:G	50	100	1	0.3417
6:137581466:A:G	50	100	1	0.01398
6:137581536:A:G	50	100	1	0.2335
6:137581613:C:T	50	100	1	0.09532
6:137581646:A:G	50	100	1	0.02633
6:137581807:T:C	50	100	1	0.09513
6:137581903:G:A	50	82	0.76	0.04158
6:137582199:T:C	50	100	1	0.1592
6:137582351:C:T	50	100	1	0.02633
6:137582619:T:C	50	100	1	0.09513
6:137582793:A:C	50	100	1	0.04557
6:137583037:G:A	50	100	1	0.04339
6:137583210:G:A	50	100	1	0.04339
6:137583213:C:T	50	100	1	0.1594
6:137583391:A:C	50	100	1	0.01779
6:137583422:C:T	50	100	1	0.2315
6:137583451:C:T	50	100	1	0.03014
6:137583462:C:T	50	100	1	0.04194
6:137583503:C:T	50	100	1	0.2037
6:137583517:C:T	50	100	1	0.1594
6:137583560:G:A	50	100	1	0.1596
6:137583653:C:T	50	100	0.76	0.0216
6:137583758:G:T	50	100	1	0.02215
6:137583972:G:A	50	100	1	0.02633
6:137584175:A:C	49	100	1	0.07716
6:137584777:C:A	50	100	1	0.1302
6:137584789:T:G	50	100	1	0.2369
6:137584885:G:C	50	100	1	0.3967
6:137585016:G:A	50	100	1	0.07516
6:137585339:A:C	50	100	1	0.1594
6:137585359:G:A	50	100	1	0.0679
6:137585478:G:T	50	100	1	0.05501
6:137585480:T:C	50	100	0.99	0.0886
6:137585519:C:T	50	100	1	0.2315
6:137585611:T:C	50	100	1	0.3233
6:137585666:A:T	50	100	1	0.03014
6:137585688:C:G	50	100	1	0.07516
6:137585793:G:C	50	100	1	0.171
6:137585862:A:G	50	100	1	0.1313
6:137586058:G:T	50	100	1	0.02524
6:137586089:T:C	50	100	1	0.02505
6:137586706:G:C	50	100	1	0.09096
6:137586829:G:A	50	100	0.99	0.08842
6:137586917:C:T	50	100	0.99	0.1589
6:137586918:G:A	50	100	1	0.04793
6:137587046:G:A	50	100	1	0.04575
6:137587155:G:A	50	100	1	0.02233
6:137587172:G:A	50	100	1	0.09168
6:137587441:C:T	50	100	1	0.04176
6:137588627:C:T	50	100	0.9	0.03813
6:137588928:C:T	50	100	0.87	0.0118
6:137589267:G:C	50	100	1	0.08769
6:137589378:A:T	50	100	1	0.06772
6:137589898:C:G	50	100	1	0.2033
6:137590179:G:A	50	100	1	0.07516
6:137590234:A:C	50	100	1	0.0915
6:137590238:A:C	50	96	0.91	0.03377
6:137590240:A:C	50	90	0.99	0.159
6:137590242:A:C	50	98	0.97	0.09187
6:137590243:A:C	50	90	0.88	0.09277
6:137590258:C:A	46	91.3	1	0.01888
6:137590276:T:G	48	93.8	1	0.2306
6:137590380:T:G	50	100	1	0.1592
6:137590762:G:A	50	100	0.98	0.2373
6:137591024:C:A	50	100	1	0.07516
6:137591140:G:A	50	100	1	0.03014
6:137591318:A:T	50	96	0.99	0.1019
6:137591364:G:A	50	100	1	0.1592
6:137591513:G:A	50	98	0.98	0.06264
6:137591594:C:A	50	100	1	0.1592
6:137591682:A:G	49	100	1	0.03014
6:137592432:A:T	50	100	1	0.01779
6:137592453:T:C	50	100	0.93	0.02378
6:137592735:T:A	50	100	0.77	0.01598
6:137592774:G:A	50	100	0.98	0.09949
6:137592856:A:G	50	100	0.96	0.09114
6:137593103:G:T	50	100	1	0.01779
6:137593132:A:T	50	98	1	0.2317
6:137593734:C:T	50	100	0.98	0.1265
6:137593757:T:C	50	96	0.72	0.01743
6:137593764:A:G	50	100	1	0.04412
6:137594020:A:T	50	100	1	0.07516
6:137594220:C:T	50	100	0.99	0.01235
6:137594392:C:A	50	98	0.98	0.2304
6:137594447:G:A	50	100	0.98	0.03014
6:137594561:A:G	50	100	1	0.02633
6:137594945:A:T	50	100	1	0.01761
6:137595033:A:G	50	98	1	0.1707
6:137595150:C:T	50	100	1	0.04212
6:137595204:G:T	50	100	0.92	0.01325
6:137595216:A:G	50	98	1	0.2317
6:137595276:A:G	50	100	0.99	0.1258
6:137595375:A:G	50	100	1	0.07498
6:137595479:G:A	50	100	0.98	0.09949
6:137595499:G:A	50	100	1	0.05719
6:137595903:T:A	50	100	1	0.01325
6:137596100:A:T	50	100	0.98	0.1265
6:137596542:T:C	50	100	0.98	0.09949
6:137596749:G:A	50	100	0.93	0.01398
6:137596965:G:T	50	100	0.99	0.04412
6:137597120:G:A	50	100	0.93	0.01398
6:137597265:C:T	49	100	1	0.01761
6:137597303:A:G	46	100	0.99	0.2304
6:137597752:C:A	50	100	0.98	0.04575
6:137597820:A:T	50	100	1	0.02215
6:137598048:A:C	50	100	1	0.02505
6:137598278:C:G	50	98	0.99	0.2317
6:137598316:C:T	50	98	1	0.2317
6:137598447:C:T	50	100	1	0.01761
6:137598572:A:G	50	98	1	0.1592
6:137598694:G:T	50	100	1	0.02505
6:137598700:C:T	50	100	1	0.0915
6:137598835:A:G	50	100	1	0.07516
6:137598988:C:T	50	100	0.98	0.1178
6:137599080:A:G	50	100	0.98	0.0886
6:137599546:A:T	50	98	1	0.2315
6:137599575:C:G	50	100	1	0.07534
6:137599583:A:T	50	100	1	0.0915
6:137599589:T:C	50	100	1	0.07553
6:137599888:G:C	50	100	1	0.01779
6:137600047:G:T	50	100	1	0.0915
6:137600116:T:C	50	100	1	0.07516
6:137600427:A:T	50	100	1	0.1093
6:137600520:G:T	50	100	1	0.03014
6:137600761:A:G	50	100	1	0.02215
6:137600902:T:C	50	100	0.99	0.1115
6:137601245:A:G	50	100	1	0.02633
6:137601254:C:T	50	100	0.8	0.06645
6:137601690:G:A	50	98	0.99	0.2046
6:137602156:A:G	50	100	0.95	0.03032
6:137602253:G:A	50	98	0.92	0.1796
6:137602759:C:T	50	100	0.94	0.04085
6:137602771:C:T	50	100	0.94	0.04085
6:137603081:T:C	50	100	0.97	0.1463
6:137603128:C:T	50	100	0.95	0.3224
6:137603329:T:C	50	100	0.94	0.1803
6:137603344:G:A	50	100	0.97	0.2729
6:137603485:G:T	50	100	0.77	0.01307
6:137603525:T:G	50	100	0.97	0.3499
6:137603693:T:C	50	100	0.97	0.3442
6:137603777:A:G	50	100	0.87	0.05047
6:137603834:C:T	50	100	0.87	0.05065
6:137603964:T:C	50	100	0.95	0.1808
6:137604265:A:G	50	100	0.89	0.03867
6:137604854:C:A	49	100	0.98	0.1794
6:137605086:C:T	50	100	0.91	0.02669
6:137605190:C:T	50	100	0.98	0.1794
6:137605209:C:T	50	100	0.97	0.1462
6:137605711:C:A	50	100	0.97	0.08007
6:137605758:C:T	50	100	0.99	0.02197
6:137606307:G:A	50	98	0.96	0.179
6:137606576:T:C	50	100	1	0.02015
6:137606866:A:T	50	100	0.97	0.1227
6:137607176:C:T	50	100	0.95	0.03159
6:137607270:A:G	50	100	1	0.02941
6:137607279:T:C	50	100	1	0.02433
6:137607284:T:G	49	98	0.97	0.4132
6:137607290:G:A	50	100	0.98	0.1182
6:137607334:A:G	50	100	1	0.01525
6:137607338:G:T	50	100	0.98	0.06718
6:137607455:A:T	50	100	1	0.02197
6:137607650:T:C	50	100	0.98	0.1182
6:137607846:C:T	50	100	1	0.01888
6:137607940:T:G	50	100	0.98	0.03813
6:137608221:T:C	50	100	0.99	0.01471
6:137608274:G:A	50	100	0.98	0.1182
6:137608280:C:G	50	100	0.99	0.1225
6:137608590:A:G	50	100	1	0.01797
6:137608673:T:G	50	98	0.97	0.345
6:137609135:T:C	50	100	0.98	0.09168
6:137609165:C:T	50	100	0.99	0.1182
6:137609421:C:T	50	100	0.98	0.1309
6:137609465:G:T	50	100	0.93	0.02705
6:137609530:C:T	50	100	1	0.02415
6:137609532:G:A	50	100	0.98	0.1115
6:137609980:T:C	50	98	0.97	0.142
6:137610010:A:G	50	100	0.98	0.07988
6:137610045:G:T	50	100	1	0.02015
6:137610114:A:C	50	100	0.99	0.0158
6:137610428:A:T	50	100	0.98	0.1309
6:137610878:C:T	50	100	1	0.02197
6:137611018:C:T	50	100	0.99	0.118
6:137611252:G:T	50	100	0.98	0.08424
6:137611529:C:T	50	100	1	0.04793
6:137611709:T:C	50	100	0.99	0.02941
6:137612022:G:A	50	100	0.98	0.08388
6:137612043:T:C	50	100	1	0.02197
6:137612173:C:T	50	100	0.98	0.2531
6:137612237:T:C	50	100	0.97	0.1
6:137612291:G:A	50	100	0.94	0.02778
6:137612358:G:T	50	100	0.97	0.3332
6:137612374:A:C	50	100	0.96	0.1309
6:137612787:A:G	50	100	0.94	0.1877
6:137612913:A:C	50	100	0.94	0.1866
6:137612943:A:G	50	98	0.98	0.1587
6:137613016:A:G	50	98	0.93	0.02832
6:137613235:C:T	50	100	1	0.03704
6:137613273:G:T	50	100	0.98	0.2001
6:137613322:G:A	50	100	0.97	0.1227
6:137613497:C:T	50	100	0.98	0.1999
6:137613834:G:A	50	100	0.97	0.2026
6:137614228:C:T	50	100	0.96	0.04339
6:137614981:T:A	50	100	1	0.01235
6:137615124:C:T	50	100	0.97	0.08678
6:137615259:T:C	50	100	0.98	0.4546
6:137615761:C:T	50	100	0.95	0.02905
6:137616089:G:A	50	100	0.96	0.03286
6:137616093:C:T	50	100	1	0.0216
6:137616243:G:A	50	98	0.98	0.3853
6:137616395:C:G	50	100	1	0.01743
6:137616397:C:A	50	100	1	0.02179
6:137616426:C:G	50	100	1	0.01634
6:137617414:T:A	50	100	0.99	0.3466
6:137617952:G:A	50	100	1	0.4357
6:137618312:C:T	50	100	1	0.2026
6:137618475:T:C	50	100	0.7	0.01344
6:137618928:T:C	50	100	0.98	0.02106
6:137619022:C:T	50	100	1	0.01725
6:137619169:T:A	50	100	0.99	0.04303
6:137619236:G:A	50	100	0.99	0.02106
6:137619270:T:C	50	100	1	0.04303
6:137619463:T:C	50	100	0.99	0.1674
6:137619713:T:C	50	100	1	0.4352
6:137619720:T:C	50	100	1	0.4806
6:137619799:G:A	50	100	1	0.4357
6:137619836:G:C	50	100	1	0.4355
6:137619959:G:A	50	100	0.99	0.08388
6:137620090:C:T	50	100	1	0.3455
6:137620381:A:G	50	100	1	0.03086
6:137620676:G:A	50	100	1	0.08696
6:137620696:A:C	50	100	1	0.03123
6:137621017:C:T	50	100	1	0.195
6:137621510:C:T	50	100	1	0.0325
6:137621703:T:C	50	100	1	0.01289
6:137621772:A:G	50	100	0.99	0.02106
6:137621846:C:T	50	100	1	0.3457
6:137621855:C:A	50	100	1	0.01616
6:137622137:G:T	50	100	0.99	0.01725
6:137622314:A:C	50	100	1	0.04303
6:137623387:G:A	50	100	1	0.03086
6:137623621:G:T	50	100	1	0.1048
6:137623851:A:G	50	100	1	0.07353
6:137624045:A:C	50	100	1	0.02723
6:137624121:A:G	50	100	1	0.01053
6:137624366:G:T	50	100	1	0.01053
6:137624411:T:C	50	100	1	0.1917
6:137624461:A:G	50	100	1	0.07353
6:137624728:A:G	50	100	1	0.1919
6:137624787:G:A	50	100	1	0.2653
6:137624990:G:T	50	100	1	0.1797
6:137625723:G:A	50	100	0.99	0.02106
6:137625819:A:G	50	100	1	0.03086
6:137626071:G:A	50	100	1	0.1908
6:137626198:C:T	50	100	1	0.02106
6:137626433:C:T	50	100	1	0.07843
6:137626568:G:T	50	100	1	0.01707
6:137626760:A:G	50	100	1	0.191
6:137626851:T:C	50	100	1	0.3491
6:137627280:G:A	50	100	0.99	0.04067
6:137627297:G:A	50	100	1	0.191
6:137627362:G:A	50	100	0.84	0.04103
6:137627386:C:G	50	100	1	0.03922
6:137627389:C:T	50	100	1	0.3495
6:137627551:T:A	50	100	0.95	0.03922
6:137627556:A:G	50	100	1	0.179
6:137628178:C:T	50	100	1	0.01398
6:137628274:T:C	50	100	0.99	0.4897
6:137628543:C:T	50	100	1	0.3981
6:137628648:G:A	50	100	1	0.03922
6:137628900:C:G	50	100	1	0.03105
6:137629283:T:G	50	100	1	0.07643
6:137629652:T:A	50	100	1	0.4125
6:137629662:C:T	50	100	1	0.07244
6:137629720:T:C	50	100	1	0.01398
6:137629740:G:A	50	100	1	0.1908
6:137629748:G:C	50	100	1	0.03922
6:137629798:A:G	50	100	0.91	0.0354
6:137629910:T:C	50	100	1	0.4895
6:137630114:A:C	50	100	1	0.01616
6:137630639:G:A	50	100	1	0.07226
6:137630713:C:T	50	100	1	0.3969
6:137630788:C:G	50	100	1	0.08351
6:137630863:G:A	50	100	1	0.01852
6:137631034:T:C	50	100	1	0.3462
6:137631044:G:A	50	100	1	0.03922
6:137631172:G:A	50	100	1	0.01017
6:137631540:G:A	50	100	1	0.02633
6:137631557:T:C	50	100	1	0.07226
6:137631775:C:T	50	100	1	0.07317
6:137632028:A:C	50	100	1	0.07625
6:137632149:G:A	50	100	1	0.01852
6:137632248:C:T	50	100	1	0.4167
6:137632251:G:A	50	100	0.97	0.0158
6:137632305:A:T	50	100	0.98	0.01362
6:137632410:G:T	50	100	0.99	0.08333
6:137632439:G:T	50	100	1	0.01852
6:137632545:A:C	50	100	0.98	0.3965
6:137632597:A:G	50	100	0.99	0.4935
6:137632646:G:A	50	100	0.9	0.0187
6:137633202:G:A	50	100	0.99	0.07262
6:137633625:C:A	47	95.7	0.95	0.1694
6:137633826:G:A	50	100	0.99	0.07244
6:137633893:C:T	50	100	1	0.01144
6:137633895:T:C	50	100	0.98	0.1788
6:137634315:G:A	50	100	1	0.06173
6:137634326:C:G	50	100	0.98	0.1093
6:137634378:G:A	50	100	0.99	0.06245
6:137634435:C:T	50	100	0.99	0.0728
6:137634499:G:A	50	100	0.98	0.407
6:137634652:C:T	50	100	0.98	0.3224
6:137634793:G:A	50	100	1	0.02651
6:137635196:G:A	50	100	0.99	0.07262
6:137635333:C:T	50	100	0.99	0.07226
6:137635521:T:G	50	100	0.99	0.07226
6:137635533:A:G	50	100	0.93	0.01943
6:137635597:C:T	50	100	0.96	0.07226
6:137636199:G:A	50	100	0.92	0.1658
6:137636327:A:G	50	100	1	0.0256
6:137636438:T:C	50	100	0.94	0.181
6:137636752:C:T	50	96	0.88	0.4018
6:137637128:C:T	50	100	0.92	0.4257
6:137637714:G:A	50	100	0.91	0.01852
6:137637907:A:G	50	100	1	0.09586
6:137637979:A:G	50	100	1	0.09187
6:137637981:T:C	50	100	0.98	0.4831
6:137638098:T:C	50	100	0.99	0.1186
6:137638318:C:A	50	100	0.99	0.4824
6:137638415:A:G	50	100	0.98	0.03377
6:137638416:C:A	50	100	0.98	0.03377
6:137638735:G:A	50	100	1	0.423
6:137638821:C:G	50	100	1	0.05537
6:137638917:G:A	50	100	1	0.423
6:137639194:G:T	50	100	1	0.01198
6:137639217:T:G	50	100	1	0.04176
6:137639227:G:T	50	100	0.99	0.1747
6:137639251:T:A	50	100	1	0.4644
6:137639289:T:A	50	100	1	0.423
6:137639400:G:A	50	100	1	0.423
6:137639493:C:T	50	100	1	0.04139
6:137639588:T:C	50	100	1	0.01198
6:137639650:T:C	50	100	1	0.04139
6:137639725:A:G	50	100	1	0.423
6:137639732:T:C	50	100	0.92	0.0167
6:137639826:A:C	50	100	1	0.01198
6:137639849:C:T	50	100	1	0.02832
6:137639876:C:T	50	100	0.99	0.2324
6:137640197:T:G	50	100	0.99	0.2052
6:137640216:G:C	50	100	0.92	0.0167
6:137640528:C:T	50	100	0.92	0.0167
6:137640535:C:T	50	100	1	0.4644
6:137640567:A:C	50	100	1	0.4646
6:137640623:G:A	50	100	1	0.4196
6:137640874:A:T	50	98	1	0.4232
6:137640996:G:A	50	100	0.99	0.3039
6:137641239:A:C	50	100	1	0.4234
6:137641518:G:A	50	100	1	0.4234
6:137641562:G:A	50	100	1	0.03014
6:137641804:A:G	50	100	1	0.03014
6:137641809:A:C	50	100	1	0.04139
6:137641904:C:G	50	98	0.99	0.2395
6:137642237:C:A	50	100	1	0.03014
6:137642257:C:G	47	93.6	1	0.4234
6:137642386:A:G	50	100	1	0.4236
6:137642390:A:T	50	100	1	0.03032
6:137642455:C:A	50	100	1	0.2422
6:137642544:A:T	50	100	1	0.065
6:137642958:T:C	50	100	1	0.01198
6:137643023:T:G	49	100	0.96	0.08733
6:137643068:G:A	50	100	1	0.01216
6:137643248:T:A	50	100	1	0.03032
6:137643368:C:T	50	100	1	0.06736
6:137643486:G:C	50	100	0.99	0.1747
6:137643560:A:G	50	100	1	0.1126
6:137643688:G:A	50	100	1	0.4234
6:137643793:T:A	50	100	1	0.4648
6:137643816:G:T	50	100	0.99	0.2268
6:137643940:C:T	50	100	1	0.4234
6:137643961:G:T	50	100	1	0.06481
6:137643972:G:A	50	100	1	0.0167
6:137644073:G:A	50	100	0.99	0.0167
6:137644281:G:A	50	100	0.99	0.2324
6:137644524:G:T	50	100	1	0.04085
6:137644528:G:A	50	100	1	0.4951
6:137644750:C:G	50	100	1	0.2268
6:137644792:G:A	50	100	1	0.0118
6:137644914:T:C	50	100	1	0.2397
6:137645498:A:G	50	100	1	0.4232
6:137645723:C:T	50	100	1	0.2326
6:137645806:G:T	50	100	1	0.4227
6:137646077:G:A	50	100	1	0.2269
6:137646115:C:T	50	100	1	0.2328
6:137646245:G:A	50	100	1	0.03032
6:137646326:A:G	50	100	1	0.03032
6:137646605:G:C	50	100	1	0.03522
6:137646990:T:C	50	100	1	0.2397
6:137647011:G:A	50	100	1	0.1748
6:137647015:T:C	50	100	1	0.03885
6:137647155:C:G	50	100	1	0.0285
6:137647184:G:A	50	100	1	0.01652
6:137647462:C:T	50	100	1	0.2326
6:137647500:G:C	50	98	1	0.2491
6:137647782:T:G	49	100	1	0.03032
6:137648122:G:A	50	100	1	0.1748
6:137648237:C:T	50	100	1	0.2451
6:137648355:T:C	50	100	0.98	0.221
6:137648452:G:A	50	100	1	0.03032
6:137648638:G:T	50	100	1	0.1333
6:137648814:C:G	50	100	1	0.1745
6:137648877:G:A	50	100	1	0.03885
6:137649158:T:C	49	100	0.98	0.1747
6:137649334:C:T	49	100	0.92	0.03722
6:137649388:T:A	50	100	1	0.4236
6:137649569:T:C	50	100	1	0.2449
6:137649578:C:T	50	100	1	0.2449
6:137649703:G:A	50	100	1	0.2449
6:137649817:G:A	50	100	1	0.4236
6:137649821:C:T	50	100	1	0.2616
6:137649927:T:G	50	100	1	0.4199
6:137650092:T:C	50	88	0.99	0.04702
6:137650096:C:T	50	90	0.97	0.04666
6:137650355:T:C	50	100	1	0.02723
6:137650577:C:G	49	100	1	0.4929
6:137650590:T:A	50	100	1	0.1745
6:137650677:G:A	50	100	0.99	0.4236
6:137650697:G:A	50	100	1	0.01634
6:137650721:T:C	50	100	1	0.2335
6:137650811:G:A	50	100	1	0.03032
6:137650907:C:T	50	100	1	0.02832
6:137650959:C:T	50	100	0.99	0.01561
6:137651454:G:A	50	100	1	0.4931
6:137651548:G:A	50	98	0.96	0.08715
6:137651931:A:G	50	100	1	0.1189
6:137652212:G:A	50	98	0.97	0.1089
6:137652485:C:T	50	100	1	0.4628
6:137652505:G:A	50	100	0.89	0.02887
6:137652545:A:C	50	100	1	0.03032
6:137652628:A:G	50	100	1	0.02723
6:137652633:A:C	50	100	1	0.4628
6:137652695:C:T	50	100	1	0.12
6:137652709:C:G	50	100	1	0.03903
6:137652802:C:T	50	100	1	0.04085
6:137652949:G:A	50	100	1	0.04121
6:137652967:T:C	50	100	0.97	0.1184
6:137653211:A:G	50	100	1	0.03903
6:137653259:C:T	50	100	1	0.4933
6:137653313:T:C	50	100	1	0.4628
6:137653341:C:A	50	100	1	0.03032
6:137653498:C:T	50	100	1	0.4201
6:137653562:C:T	50	100	1	0.06409
6:137653699:T:G	50	100	1	0.2273
6:137653837:G:T	50	100	0.98	0.06409
6:137653842:C:T	50	100	0.97	0.0158
6:137653982:G:C	50	100	1	0.2613
6:137654017:C:A	50	100	1	0.1745
6:137654566:C:G	50	100	1	0.01162
6:137654910:C:T	50	100	1	0.2692
6:137655086:T:C	50	100	1	0.4628
6:137655313:T:G	50	100	1	0.03032
6:137655480:T:C	50	100	1	0.03032
6:137655588:G:A	50	100	1	0.01162
6:137655902:T:C	50	100	1	0.06409
6:137655916:A:G	50	100	1	0.2613
6:137656030:C:T	49	100	1	0.4237
6:137656376:T:C	50	100	0.99	0.4201
6:137656477:G:A	50	100	1	0.06409
6:137656545:C:T	50	100	1	0.1745
6:137656558:C:T	50	100	1	0.3208
6:137656564:T:C	50	100	1	0.03032
6:137656618:A:G	50	100	1	0.1333
6:137656886:C:T	50	100	0.99	0.03086
6:137656942:T:C	50	100	1	0.03032
6:137656969:T:G	50	100	1	0.4628
6:137657223:C:T	50	100	1	0.1333
6:137657249:A:G	50	100	0.96	0.1184
6:137657343:T:G	50	100	1	0.4933
6:137657683:G:A	50	100	1	0.0285
6:137658175:C:T	50	100	1	0.02723
6:137658461:C:G	50	98	1	0.4628
6:137658582:T:C	50	100	0.91	0.03395
6:137658685:G:C	50	100	1	0.01652
6:137658834:C:T	50	98	1	0.4628
6:137659169:G:A	50	100	1	0.4933
6:137659330:C:T	50	100	1	0.04085
6:137659737:C:T	50	100	1	0.2326
6:137660090:C:A	50	100	1	0.07208
6:137660227:C:G	50	100	1	0.03032
6:137660391:T:C	50	100	1	0.2456
6:137660447:C:T	50	100	0.96	0.1178
6:137660465:T:A	50	100	1	0.03032
6:137660873:A:G	50	100	1	0.0118
6:137661108:T:G	50	100	1	0.4201
6:137661154:T:C	50	100	1	0.04085
6:137661481:C:T	50	100	1	0.4628
6:137661523:C:T	50	100	1	0.2605
6:137661563:G:C	50	100	1	0.0118
6:137661625:G:A	50	100	1	0.03377
6:137661807:A:G	50	100	1	0.429
6:137661919:C:T	50	100	0.89	0.01053
6:137662156:T:A	50	100	1	0.463
6:137662299:G:A	50	100	1	0.4935
6:137662332:C:A	50	100	1	0.3007
6:137662486:G:A	50	100	1	0.02832
6:137662616:G:A	50	100	0.93	0.01071
6:137662686:T:C	50	100	1	0.4628
6:137662766:T:C	50	100	1	0.06481
6:137662844:A:C	50	100	1	0.02832
6:137662982:G:T	50	100	1	0.03032
6:137663032:C:T	50	100	1	0.03032
6:137663322:A:G	50	100	1	0.4628
6:137663687:C:A	50	100	0.98	0.01634
6:137663798:A:G	50	100	1	0.4361
6:137663963:C:T	50	100	1	0.0285
6:137663995:G:C	50	100	1	0.1331
6:137664184:G:T	50	100	1	0.01634
6:137664309:C:T	50	100	1	0.03032
6:137664353:C:T	50	100	1	0.0285
6:137664515:G:A	50	100	1	0.4933
6:137664722:T:G	50	100	0.88	0.02869
6:137664925:A:T	50	100	1	0.4933
6:137665002:G:C	50	100	1	0.01634
6:137665013:A:G	50	100	1	0.03014
6:137665424:C:T	50	98	0.96	0.08715
6:137665582:G:A	50	100	1	0.03014
6:137665636:A:G	50	100	1	0.01162
6:137665695:C:T	50	100	1	0.03014
6:137665816:C:T	50	100	1	0.01507
6:137665846:G:A	50	100	1	0.2919
6:137665938:G:A	50	100	1	0.03014
6:137666013:G:T	50	100	0.95	0.09659
6:137666250:G:A	50	100	1	0.08678
6:137666771:G:A	50	100	1	0.4631
6:137667158:C:G	50	100	1	0.4205
6:137667352:T:A	50	100	1	0.03014
6:137667572:A:T	50	100	1	0.06409
6:137667648:G:A	50	100	1	0.4633
6:137667664:G:T	50	100	0.88	0.01634
6:137668066:C:A	50	100	1	0.03014
6:137668114:A:T	50	100	1	0.03014
6:137668127:T:A	50	90	1	0.4199
6:137668401:T:C	50	100	1	0.4936
6:137668459:A:T	50	100	1	0.03014
6:137668691:G:A	50	100	1	0.06409
6:137669061:T:G	50	100	0.99	0.1745
6:137669566:T:A	50	100	1	0.03014
6:137670117:T:C	50	100	0.99	0.1743
6:137670323:G:A	49	100	1	0.4243
6:137670489:T:C	50	100	1	0.4936
6:137670624:G:A	50	100	1	0.4243
6:137670792:C:T	50	100	1	0.03014
6:137670845:G:C	50	100	1	0.06409
6:137670895:T:G	50	100	1	0.07044
6:137671110:G:A	50	100	1	0.03014
6:137671165:A:G	50	100	1	0.03014
6:137671413:A:G	50	100	1	0.4633
6:137671912:T:C	50	100	1	0.4357
6:137672051:G:T	50	100	1	0.06409
6:137672095:A:G	50	100	1	0.4936
6:137672266:T:G	50	100	0.99	0.1747
6:137672441:C:T	50	100	1	0.4207
6:137672458:C:T	50	100	1	0.01162
6:137672510:T:A	50	100	1	0.02887
6:137672813:C:T	50	100	1	0.4936
6:137673009:T:C	50	100	1	0.07044
6:137673094:G:T	50	100	1	0.06409
6:137673421:C:A	50	100	1	0.03431
6:137673532:A:G	49	100	1	0.03903
6:137673567:C:G	50	100	1	0.03014
6:137673568:G:A	50	100	0.84	0.01616
6:137673659:T:C	50	98	1	0.01452
6:137673831:G:A	50	100	1	0.03014
6:137673843:C:T	50	100	1	0.4633
6:137674381:T:G	50	100	1	0.03014
6:137674413:T:C	50	100	0.95	0.02778
6:137674620:T:C	50	100	1	0.03014
6:137674997:G:A	50	100	1	0.4357
6:137675066:A:G	50	98	1	0.4633
6:137675067:T:C	50	100	0.84	0.01616
6:137675076:T:A	50	100	1	0.03014
6:137675233:A:G	50	100	1	0.03014
6:137675642:C:T	50	100	0.97	0.02778
6:137675662:T:A	50	100	1	0.2999
6:137675748:A:T	50	100	1	0.4902
6:137675892:C:T	50	100	0.98	0.01162
6:137675957:T:A	50	100	1	0.4599
6:137675985:G:A	50	100	1	0.4599
6:137675986:A:T	50	100	1	0.02905
6:137676060:T:C	50	100	1	0.4601
6:137676195:G:C	50	100	1	0.2329
6:137676338:C:T	50	100	1	0.06409
6:137676858:A:C	50	100	1	0.07389
6:137677037:G:A	50	100	1	0.03504
6:137677040:T:G	50	100	1	0.03014
6:137677295:A:C	50	100	1	0.0216
6:137677568:A:C	50	100	1	0.04103
6:137677679:G:A	50	100	1	0.01017
6:137677753:G:A	50	100	0.97	0.05174
6:137677795:G:C	50	100	1	0.03014
6:137677889:G:A	49	100	0.92	0.01852
6:137678023:T:G	50	100	1	0.2328
6:137678149:C:T	50	100	0.99	0.3963
6:137678408:T:C	50	100	1	0.03014
6:137678825:T:C	50	100	0.99	0.1718
6:137679039:C:T	50	100	1	0.1363
6:137679261:A:G	50	100	1	0.2625
6:137679333:A:G	50	100	1	0.06137
6:137679978:G:A	50	100	1	0.4971
6:137680067:G:A	50	100	1	0.06046
6:137680113:C:T	50	100	0.97	0.01507
6:137680575:C:T	50	100	0.94	0.03286
6:137680621:T:C	50	100	1	0.06046
6:137680765:A:T	50	100	1	0.3239
6:137680850:C:A	50	100	0.95	0.03649
6:137680924:G:A	49	100	0.98	0.1196
6:137681038:C:G	50	100	1	0.1238
6:137681500:C:T	50	98	1	0.2277
6:137681851:T:C	50	100	0.97	0.08007
6:137681877:A:G	50	100	0.96	0.01489
6:137682255:T:C	50	100	1	0.01053
6:137682468:T:C	50	98	1	0.3179
6:137682685:G:C	48	100	1	0.1178
6:137682763:G:A	50	100	1	0.02959
6:137682842:G:A	50	100	1	0.02959
6:137682864:G:A	50	100	1	0.08896
6:137683331:G:A	50	100	1	0.02106
6:137683371:T:A	50	100	0.98	0.1198
6:137683431:G:A	50	100	1	0.2275
6:137683530:T:C	50	100	1	0.09532
6:137683872:G:A	50	100	1	0.06046
6:137684163:C:T	50	100	1	0.3346
6:137684274:C:A	50	100	1	0.3239
6:137684291:C:G	50	100	1	0.2277
6:137684378:A:G	50	100	1	0.1235
6:137685298:G:A	50	100	1	0.0285
6:137685367:G:A	50	100	1	0.1235
6:137685950:G:C	50	100	1	0.1382
6:137686240:G:C	50	100	1	0.02959
6:137686393:G:T	50	100	1	0.3241
6:137686987:T:C	50	100	1	0.4555
6:137687364:T:C	50	100	1	0.02959
6:137687542:T:C	50	100	0.99	0.2273
6:137687795:G:C	49	100	1	0.3241
6:137687889:C:G	50	100	1	0.3241
6:137688106:T:C	50	100	1	0.02959
6:137688107:A:G	50	100	1	0.02959
6:137688380:C:T	50	100	1	0.02959
6:137688722:A:G	50	100	1	0.299
6:137688763:C:T	50	100	1	0.2273
6:137688854:C:G	50	100	1	0.01053
6:137689351:G:A	50	100	0.99	0.02723
6:137689967:C:T	50	100	1	0.0285
6:137690014:A:G	50	100	1	0.2284
6:137690119:G:A	50	100	1	0.02959
6:137690519:G:C	50	100	1	0.01053
6:137690528:G:T	50	100	1	0.376
6:137690878:T:C	50	100	0.98	0.02959
6:137690898:G:T	50	100	0.97	0.08025
6:137691011:G:A	50	100	0.98	0.01162
6:137691641:G:A	50	100	0.96	0.02959
6:137691687:C:G	50	100	0.99	0.02959
6:137691833:A:G	50	100	1	0.3342
6:137692095:G:A	50	100	0.96	0.02959
6:137692414:A:G	50	100	1	0.3228
6:137692519:G:A	50	98	0.95	0.02959
6:137692528:A:G	50	100	1	0.3239
6:137693296:A:T	50	100	0.99	0.4648
6:137693774:A:G	50	100	1	0.4132
6:137693891:A:G	50	100	1	0.02832
6:137694988:A:G	50	100	1	0.4121
6:137695156:C:T	50	100	1	0.03613
6:137695384:G:A	50	100	1	0.02832
6:137696553:G:T	50	100	0.95	0.02923
6:137697170:G:A	50	100	0.96	0.02923
6:137697231:A:G	50	100	0.96	0.02923
6:137697302:A:G	50	100	0.99	0.3301
6:137697538:C:T	50	100	1	0.344
6:137698350:G:A	50	100	1	0.4381
6:137698375:G:A	50	100	0.99	0.284
6:137698378:G:A	50	100	0.96	0.02923
6:137698399:C:T	50	100	0.96	0.02941
6:137698400:G:A	50	100	1	0.01126
6:137698457:A:G	50	92	0.72	0.01834
6:137698529:C:A	50	100	1	0.07534
6:137698582:G:A	50	100	0.96	0.02923
6:137698738:A:G	50	100	1	0.03595
6:137699029:T:G	50	100	0.99	0.315
6:137699073:C:T	50	100	0.94	0.02705
6:137699374:C:T	50	100	0.97	0.02905
6:137699447:C:T	50	100	1	0.07534
6:137699734:C:T	50	100	0.99	0.1284
6:137699964:A:G	50	100	0.93	0.08606
6:137700258:A:G	50	100	1	0.0285
6:137700476:G:A	50	100	1	0.07625
6:137700945:T:C	50	100	0.95	0.01126
6:137701108:T:C	50	100	1	0.02832
6:137701383:A:G	50	100	0.97	0.05556
6:137701403:T:G	50	100	0.99	0.4793
6:137701486:A:G	50	100	1	0.06137
6:137701509:G:A	50	100	1	0.07625
6:137701667:C:A	50	100	0.99	0.3145
6:137701911:G:A	50	100	0.96	0.2053
6:137702105:C:A	50	98	0.97	0.386
6:137702211:T:C	50	100	0.97	0.3513
6:137702250:T:C	50	100	0.99	0.01471
6:137702412:C:T	50	100	0.96	0.181
6:137702413:G:A	50	100	0.97	0.02941
6:137702467:C:T	50	98	0.95	0.05519
6:137702502:C:T	50	100	0.91	0.04139
6:137702626:A:G	50	98	0.87	0.04448
6:137702670:T:G	50	100	0.97	0.02869
6:137702671:C:G	50	100	0.97	0.02869
6:137702902:C:T	49	100	0.96	0.02487
6:137703471:C:G	50	100	0.97	0.02142
6:137704063:G:C	50	100	0.96	0.3453
6:137704415:T:G	50	100	0.99	0.06826
6:137704956:G:C	50	100	0.99	0.01071
6:137705034:G:A	50	100	1	0.02796
6:137705135:C:T	50	96	0.94	0.3121
6:137705217:G:A	50	96	0.94	0.3125
6:137705319:T:G	50	100	0.97	0.02723
6:137705950:A:G	50	100	0.99	0.01089
6:137705978:C:A	50	96	0.94	0.2754
6:137706008:C:T	50	100	0.97	0.3041
6:137706092:C:T	50	100	0.97	0.2204
6:137706525:A:G	50	100	0.98	0.2939
6:137706635:G:A	50	100	0.98	0.06663
6:137706990:G:T	50	100	0.96	0.05447
6:137707015:C:T	50	100	0.97	0.1634
6:137707362:T:C	50	100	0.82	0.01598
6:137707406:A:C	50	100	0.97	0.2899
6:137707702:G:C	50	100	0.99	0.01035
6:137708267:A:G	50	98	0.97	0.02433
6:137708736:C:T	50	100	0.99	0.02669
6:137708772:T:C	50	100	0.99	0.07335
6:137709001:G:A	50	100	0.97	0.0158
6:137709197:T:C	50	100	0.95	0.02923
6:137709423:T:A	50	100	1	0.02142
6:137709525:G:C	50	100	0.96	0.08206
6:137709583:G:A	50	96	0.97	0.4904
6:137710228:C:T	50	98	0.97	0.4679
6:137710239:T:C	50	100	0.99	0.03014
6:137710879:C:T	50	100	1	0.02142
6:137710924:G:T	50	100	1	0.02124
6:137711075:C:T	50	100	0.92	0.01725
6:137711399:C:G	50	100	0.98	0.01071
6:137711699:G:A	50	100	0.99	0.02887
6:137711763:C:T	50	100	1	0.02142
6:137711909:A:T	50	100	1	0.02142
6:137712096:C:A	50	98	0.98	0.4788
6:137712481:G:A	50	100	0.96	0.352
6:137712652:A:G	50	100	0.99	0.09168
6:137712684:C:T	50	100	0.94	0.03214
6:137712709:C:G	50	100	0.94	0.02651
6:137712852:C:T	50	100	0.96	0.0167
6:137712853:G:A	50	100	1	0.02887
6:137713157:T:C	50	100	0.97	0.3212
6:137713208:G:T	50	100	0.99	0.1042
6:137713283:C:T	50	100	0.98	0.06954
6:137713506:A:G	50	100	0.98	0.4985
6:137713654:A:G	50	100	0.98	0.06899
6:137713668:G:A	50	100	0.98	0.04375
6:137713859:A:G	50	100	0.96	0.02179
6:137714046:G:A	50	98	1	0.06391
6:137714209:C:T	50	100	1	0.01071
6:137714385:A:T	50	100	0.98	0.04375
6:137714386:C:G	50	100	0.98	0.04375
6:137714390:G:A	50	100	0.98	0.06899
6:137714460:G:A	50	100	1	0.02578
6:137714627:G:T	50	100	1	0.02142
6:137714655:G:T	50	100	1	0.01107
6:137715066:A:G	50	100	0.98	0.321
6:137715539:G:A	50	100	1	0.13
6:137715938:T:C	50	100	1	0.02142
6:137716035:C:T	50	98	0.97	0.3204
6:137716138:G:T	50	100	0.99	0.05937
6:137716229:G:A	50	100	0.99	0.2062
6:137716273:T:C	50	100	1	0.04085
6:137716690:T:C	50	100	1	0.02596
6:137716742:A:G	50	100	1	0.06445
6:137716774:C:T	50	100	1	0.03086
6:137717699:G:A	50	100	0.99	0.05955
6:137717768:A:C	50	100	0.97	0.08442
6:137717829:G:A	50	100	1	0.06245
6:137717996:A:G	50	100	1	0.1298
6:137718625:C:G	50	100	0.98	0.03159
6:137718634:G:A	50	98	0.96	0.144
6:137718730:A:G	50	100	1	0.02596
6:137718847:G:A	50	100	1	0.04067
6:137718952:A:G	50	100	1	0.06245
6:137719005:G:A	50	98	1	0.02651
6:137719305:G:A	50	100	0.99	0.05919
6:137719402:G:A	50	100	1	0.01089
6:137719819:G:A	50	100	1	0.02596
6:137720093:A:C	50	100	1	0.04085
6:137720198:C:T	50	100	0.99	0.02142
6:137721189:G:A	50	100	0.97	0.04938
6:137721580:T:C	50	100	1	0.02741
6:137721731:G:A	50	100	1	0.02342
6:137721841:T:C	50	100	0.96	0.3422
6:137721912:G:T	50	100	0.97	0.01452
6:137722173:C:T	50	100	1	0.01126
6:137722298:G:A	50	100	1	0.02596
6:137722326:T:C	49	100	0.97	0.04938
6:137722365:G:A	48	100	0.99	0.01089
6:137722435:G:A	50	98	0.96	0.3206
6:137722501:T:A	50	100	1	0.02596
6:137722623:A:G	50	100	1	0.02596
6:137722641:C:G	50	100	1	0.02596
6:137723087:C:T	50	100	0.93	0.0167
6:137723159:A:C	50	100	0.99	0.1832
6:137723497:C:T	50	100	0.98	0.05919
6:137723914:G:C	50	100	0.98	0.1146
6:137725507:T:C	50	100	0.98	0.04956
6:137725528:C:T	50	100	0.96	0.3929
6:137725579:A:G	50	100	0.98	0.09041
6:137726040:C:G	50	100	1	0.02687
6:137726206:A:G	50	100	0.97	0.05084
6:137726857:C:T	50	100	0.98	0.4541
6:137727126:A:G	50	100	0.82	0.01961
6:137727185:C:G	50	100	0.97	0.4316
6:137727290:G:A	50	100	0.98	0.4784
6:137727379:T:C	50	100	0.96	0.02542
6:137728121:G:T	50	100	0.84	0.01979
6:137728178:C:T	50	100	0.97	0.04956
6:137728244:C:G	50	100	1	0.0285
6:137728354:C:A	50	100	0.88	0.0305
6:137728476:T:C	50	100	0.97	0.04956
6:137729140:T:G	50	98	0.98	0.01053
6:137729309:C:A	50	100	0.99	0.05011
6:137730680:T:G	50	100	0.89	0.01507
6:137730959:A:G	50	100	0.98	0.07426
6:137731541:A:G	50	100	1	0.05029
6:137731543:C:T	50	100	0.96	0.3382
6:137731586:A:G	50	100	1	0.02687
6:137731634:T:C	50	100	0.95	0.03976
6:137731856:T:G	50	100	1	0.02705
6:137731897:G:T	50	100	1	0.05029
6:137731909:C:T	50	100	0.96	0.3094
6:137732066:T:C	50	100	0.87	0.01888
6:137732080:T:G	50	100	1	0.05029
6:137732305:T:C	50	100	0.98	0.01053
6:137732490:C:T	50	100	0.98	0.01053
6:137732739:G:A	50	100	0.94	0.03068
6:137733243:C:T	50	98	0.98	0.2923
6:137733312:A:G	50	100	0.98	0.08297
6:137733466:T:C	49	100	1	0.05047
6:137733523:A:G	50	100	0.95	0.03068
6:137733580:A:C	50	100	0.98	0.0492
6:137733590:A:G	50	100	1	0.05011
6:137733925:C:T	50	100	1	0.02705
6:137733960:A:G	50	100	1	0.148
6:137734024:G:A	50	100	1	0.02705
6:137734176:C:T	50	100	1	0.02705
6:137734309:A:G	50	100	1	0.04938
6:137735276:T:A	50	100	1	0.04521
6:137735654:A:C	50	100	1	0.02741
6:137735729:G:A	50	100	1	0.04194
6:137736043:G:A	50	100	1	0.04938
6:137736268:C:T	50	100	0.99	0.1024
6:137736915:T:C	50	100	1	0.04975
6:137738093:A:T	50	100	0.99	0.01089
6:137738551:A:G	50	100	0.97	0.4702
6:137738906:A:G	50	100	1	0.05011
6:137739536:G:T	50	100	1	0.05011
6:137740113:T:C	50	100	1	0.05011
6:137740534:G:A	50	100	1	0.05011
6:137740939:C:A	50	100	1	0.09441
6:137741102:G:A	50	100	1	0.04521
6:137741112:G:A	50	98	1	0.05356
6:137741134:T:C	50	100	1	0.05338
6:137741210:C:T	50	100	0.97	0.02723
6:137741228:G:A	50	100	0.98	0.04847
6:137741263:T:C	50	100	1	0.1026
6:137741268:C:T	50	100	0.88	0.01525
6:137741435:G:A	50	100	1	0.04521
6:137741513:G:A	50	100	1	0.1026
6:137741763:G:A	50	100	0.86	0.05102
6:137741883:C:G	50	100	1	0.0492
6:137741969:C:A	50	100	0.97	0.01144
6:137742188:A:G	50	96	0.98	0.2934
6:137742442:C:T	50	98	1	0.0492
6:137742446:G:A	50	98	1	0.09441
6:137742527:A:G	50	100	1	0.02705
6:137742573:C:G	50	100	1	0.0492
6:137742581:G:A	50	100	1	0.09441
6:137742709:C:G	50	100	1	0.0492
6:137743008:T:C	50	100	0.99	0.09441
6:137743009:G:A	50	100	0.96	0.01144
6:137743273:T:C	50	100	0.99	0.04521
6:137743515:C:T	50	100	1	0.02723
6:137743696:C:T	50	100	0.99	0.1298
6:137743697:A:C	50	100	0.98	0.04847
6:137743860:C:A	50	100	0.99	0.1024
6:137744470:G:A	50	100	0.99	0.04938
6:137745195:C:A	50	100	1	0.02741
6:137745550:G:A	50	100	0.97	0.09168
6:137745820:G:C	50	100	0.99	0.1305
6:137746149:T:A	50	100	1	0.01198
6:137746372:T:A	50	100	1	0.01198
6:137746623:T:C	50	100	0.98	0.04212
6:137746630:G:A	50	100	1	0.01198
6:137746680:G:T	50	100	0.99	0.07662
6:137746926:C:T	50	100	0.96	0.4916
6:137746939:A:T	50	100	1	0.01198
6:137747229:A:G	50	100	1	0.01198
6:137747234:G:C	50	100	1	0.02705
6:137747409:G:A	50	98	0.9	0.08569
6:137747528:A:C	50	100	1	0.01198
6:137747733:T:G	50	100	1	0.01198
6:137747908:T:G	50	100	0.98	0.01961
6:137747975:T:G	50	100	1	0.01198
6:137748029:G:T	50	100	1	0.04866
6:137748054:A:G	50	100	1	0.01198
6:137748172:A:T	50	100	0.9	0.01434
6:137748314:A:G	50	100	1	0.0118
6:137748371:G:A	50	100	1	0.01198
6:137748412:A:T	50	100	1	0.04884
6:137748442:G:A	50	100	0.96	0.01144
6:137748486:G:A	50	100	1	0.01198
6:137748489:C:A	50	100	1	0.01162
6:137748793:C:G	50	100	0.99	0.01198
6:137748813:A:T	50	100	0.99	0.01198
6:137748890:T:A	50	100	1	0.02705
6:137748921:T:C	50	98	0.96	0.1754
6:137749522:G:A	50	100	0.99	0.09241
6:137749693:G:A	50	100	0.99	0.03395
6:137749788:C:A	50	100	0.88	0.01834
6:137749985:A:G	50	100	0.99	0.02142
6:137750150:G:A	50	100	0.97	0.4196
6:137750171:A:T	50	100	0.97	0.4828
6:137750172:C:T	50	100	1	0.02124
6:137751464:G:T	50	100	1	0.0216
6:137751625:C:T	50	100	1	0.01434
6:137751663:C:A	50	100	1	0.01471
6:137752266:A:T	50	100	0.99	0.2386
6:137753047:A:G	50	100	1	0.0216
6:137753091:T:C	50	100	1	0.01434
6:137753821:A:C	50	100	1	0.01452
6:137754306:C:T	50	100	0.97	0.3395
6:137755016:T:C	50	100	0.99	0.4735
6:137755953:C:T	50	100	1	0.4203
6:137756186:T:A	50	100	1	0.4201
6:137756508:C:A	50	100	0.99	0.4268
6:137756548:T:C	50	98	0.99	0.2131
6:137756610:G:A	50	100	1	0.01434
6:137756932:G:A	48	100	1	0.02088
6:137757536:T:G	50	98	0.99	0.4205
6:137757648:C:T	50	100	0.99	0.4069
6:137758486:T:C	50	100	1	0.01961
6:137759093:A:G	50	100	0.99	0.4468
6:137759223:G:C	50	100	1	0.01434
6:137759411:C:G	50	100	0.99	0.4426
6:137759545:G:A	50	100	1	0.02106
6:137759764:G:T	50	100	0.97	0.01253
6:137759884:T:C	50	98	0.99	0.4401
6:137760010:C:T	50	100	1	0.02088
6:137760317:G:A	50	100	1	0.01434
6:137760672:G:A	50	100	0.99	0.4401
6:137760844:C:T	50	100	1	0.02033
6:137760949:G:T	50	100	0.92	0.01053
6:137761625:G:A	50	100	0.97	0.1734
6:137761648:G:A	50	100	1	0.02469
6:137761708:G:A	50	100	0.98	0.05011
6:137761835:C:T	50	100	0.93	0.02996
6:137762201:C:A	50	100	1	0.0158
6:137762454:T:A	50	100	0.98	0.02215
6:137762828:C:T	50	100	0.99	0.0581
6:137763206:C:T	50	100	1	0.03014
6:137763341:T:G	50	100	1	0.02033
6:137763417:C:T	50	100	1	0.02033
6:137764059:C:T	50	100	0.99	0.4401
6:137764111:C:T	50	100	0.99	0.415
6:137764138:G:C	50	100	1	0.01434
6:137764228:T:G	50	100	0.99	0.4401
6:137764318:T:C	50	100	0.99	0.4759
6:137764602:A:G	50	100	0.93	0.01797
6:137765002:C:G	50	100	0.99	0.4401
6:137765093:C:T	50	100	0.99	0.415
6:137765166:G:C	50	100	0.99	0.05919
6:137766375:T:G	50	98	0.99	0.215
6:137767129:G:C	50	100	1	0.02033
6:137767216:C:A	50	100	0.98	0.03359
6:137768126:G:A	50	100	1	0.02197
6:137768585:G:C	50	100	1	0.02487
6:137769003:C:T	50	100	1	0.4007
6:137769048:C:T	50	100	0.97	0.02033
6:137769538:A:C	50	100	1	0.02197
6:137769555:T:C	50	100	1	0.02197
6:137769919:A:G	49	100	0.99	0.05937
6:137771004:G:A	50	100	0.99	0.4152
6:137771045:G:A	50	100	0.96	0.0167
6:137771285:C:A	50	100	0.95	0.05792
6:137772180:T:C	50	100	0.99	0.4737
6:137772215:C:G	50	100	1	0.0305
6:137772728:G:A	50	100	0.95	0.02033
6:137773938:G:A	50	98	0.96	0.02832
6:137774849:T:A	50	100	0.99	0.05919
6:137775225:A:T	50	100	0.99	0.4403
6:137775250:T:C	50	100	0.99	0.4401
6:137775626:G:A	50	100	0.96	0.0207
6:137775784:G:A	50	100	0.88	0.03776
6:137775793:G:A	50	100	0.99	0.4403
6:137776161:C:A	50	100	0.98	0.3506
6:137776675:A:G	50	100	1	0.03032
6:137777076:G:A	50	100	0.98	0.413
6:137777211:T:C	50	100	1	0.01434
6:137777601:A:C	50	100	0.96	0.03032
6:137777739:A:T	50	100	0.97	0.03014
6:137777796:T:C	50	98	0.98	0.2131
6:137778603:A:G	50	98	0.98	0.2131
6:137779322:T:C	50	100	0.98	0.01725
6:137779558:G:A	50	98	0.98	0.3188
6:137779880:T:C	50	100	0.99	0.1091
6:137779900:T:C	50	100	0.96	0.01598
6:137780279:T:A	50	100	0.99	0.0699
6:137780776:G:A	50	100	0.99	0.01434
6:137781333:G:T	50	100	1	0.03359
6:137781339:A:C	50	100	0.98	0.2584
6:137781475:C:G	50	100	0.98	0.01434
6:137781865:A:G	50	100	0.98	0.01434
6:137782027:G:A	50	98	0.72	0.02887
6:137782216:T:C	50	100	0.97	0.05882
6:137782271:G:T	50	98	0.97	0.04375
6:137782385:T:C	50	100	0.98	0.01434
6:137782467:A:G	50	100	0.99	0.01852
6:137782623:G:T	50	100	0.97	0.02124
6:137782654:G:A	50	100	0.99	0.1133
6:137782830:T:G	50	100	0.98	0.01434
6:137783032:A:T	50	100	0.98	0.01434
6:137783068:C:T	50	100	0.98	0.01434
6:137783228:C:G	50	100	0.97	0.02088
6:137783343:G:A	50	100	0.99	0.01235
6:137783501:G:C	50	100	0.98	0.01434
6:137783724:C:T	50	100	0.98	0.1901
6:137784645:G:A	50	100	0.98	0.262
6:137784884:G:A	50	100	0.98	0.01434
6:137785197:C:T	50	100	0.96	0.2391
6:137785762:G:T	50	100	0.99	0.01434
6:137785818:T:C	50	100	0.98	0.07789
6:137785954:A:G	50	100	0.98	0.01434
6:137786359:C:G	50	100	0.98	0.3974
6:137786827:G:A	50	100	0.97	0.02088
6:137786851:G:A	50	100	1	0.02378
6:137786856:C:T	50	100	0.98	0.07789
6:137786878:T:C	50	100	0.98	0.1492
6:137787039:A:G	50	100	0.98	0.01525
6:137787044:G:A	49	91.8	0.77	0.06463
6:137787055:A:G	48	100	0.99	0.05737
6:137787057:C:A	45	95.6	0.98	0.4031
6:137787157:C:T	50	100	0.98	0.01434
6:137787600:T:A	50	100	0.98	0.01434
6:137788061:C:A	50	100	0.98	0.1487
6:137788207:T:C	50	100	0.97	0.2585
6:137788410:G:T	50	100	0.98	0.1487
6:137788955:A:T	50	100	0.98	0.02088
6:137789126:C:A	50	100	0.92	0.1565
6:137789338:A:G	50	100	0.99	0.01834
6:137790570:C:T	50	100	1	0.01834
6:137791254:A:G	50	100	0.99	0.01434
6:137791336:C:A	50	100	0.99	0.01434
6:137791344:C:G	50	98	0.97	0.1432
6:137791376:A:C	50	100	1	0.01834
6:137791576:T:C	50	100	0.93	0.0797
6:137791586:T:A	50	100	0.99	0.02378
6:137792552:G:C	50	100	0.97	0.01253
6:137793199:G:A	50	100	1	0.01434
6:137793250:C:T	49	100	1	0.01434
6:137793683:G:A	50	100	0.9	0.01906
6:137793766:C:A	50	100	0.99	0.02106
6:137794025:G:A	50	100	0.91	0.03304
6:137794129:T:C	50	100	0.98	0.3971
6:137795188:G:C	50	98	0.96	0.4252
6:137795353:G:T	50	100	1	0.03286
6:137795562:A:G	50	100	1	0.01053
6:137796254:T:G	50	100	1	0.01834
6:137796394:G:A	50	100	0.96	0.0236
6:137796485:C:T	50	100	0.97	0.4118
6:137796956:G:A	50	100	1	0.02088
6:137797007:A:T	50	100	0.96	0.02378
6:137797405:A:G	50	100	0.97	0.1333
6:137797431:C:T	50	100	1	0.02687
6:137797444:A:G	50	100	0.97	0.07317
6:137797636:G:A	50	100	0.98	0.01471
6:137797700:C:T	50	98	0.96	0.0394
6:137797778:T:C	50	100	0.97	0.1325
6:137798072:A:G	50	100	0.8	0.02251
6:137798456:C:T	50	100	0.98	0.1485
6:137798475:C:T	50	100	0.99	0.01834
6:137798652:A:G	50	100	0.98	0.07444
6:137798654:G:T	50	100	0.99	0.01888
6:137799008:G:A	50	100	0.99	0.1547
6:137799202:C:A	50	100	1	0.01434
6:137799917:C:T	50	100	0.99	0.1356
6:137800142:C:A	50	100	0.95	0.01507
6:137800274:C:G	50	100	1	0.01489
6:137801125:A:T	50	100	0.98	0.155
6:137801648:G:T	50	100	1	0.01126
6:137801683:C:T	50	100	1	0.02106
6:137802312:C:T	50	100	1	0.0138
6:137802442:C:G	50	100	0.94	0.05864
6:137802600:T:A	50	100	1	0.03831
6:137802608:T:A	50	100	0.96	0.0187
6:137802945:A:G	50	100	0.96	0.01852
6:137803293:C:T	50	100	0.98	0.2226
6:137803319:C:G	50	98	0.92	0.1476
6:137803326:G:A	50	98	0.94	0.142
6:137803358:G:A	50	98	0.96	0.2569
6:137803667:G:A	50	100	0.95	0.2086
6:137803740:T:A	50	100	1	0.01398
6:137803810:T:C	50	100	1	0.01961
6:137804198:G:A	50	96	0.97	0.4434
6:137804228:C:T	50	100	0.93	0.04484
6:137804281:A:G	50	100	0.99	0.1681
6:137804692:C:T	50	98	0.86	0.1091
6:137804694:T:C	50	100	1	0.1373
6:137805016:C:A	50	100	1	0.1362
6:137805141:T:C	50	98	0.99	0.08206
6:137805157:G:A	50	100	1	0.1362
6:137805595:T:C	50	100	1	0.1362
6:137805597:G:A	50	100	0.96	0.04303
6:137805622:A:C	50	100	1	0.1362
6:137805629:A:T	50	100	0.98	0.01325
6:137806067:A:C	49	100	0.99	0.1062
6:137806069:A:C	49	93.9	0.93	0.3943
6:137806676:G:T	50	100	0.96	0.01525
6:137806715:C:G	50	100	1	0.1362
6:137806759:C:T	50	100	0.99	0.2295
6:137806941:G:A	50	100	0.99	0.03994
6:137807032:C:T	50	100	0.99	0.07625
6:137807051:G:T	50	100	1	0.0138
6:137807175:A:G	50	100	0.94	0.07317
6:137807267:A:C	50	100	0.95	0.07407
6:137807613:C:T	50	100	1	0.1362
6:137807709:C:A	50	100	0.98	0.0719
6:137808319:G:T	50	100	0.99	0.03994
6:137808661:A:C	50	100	0.98	0.01053
6:137808717:G:A	50	100	0.97	0.04321
6:137808746:G:A	50	100	0.97	0.04321
6:137808932:T:C	50	100	0.97	0.04321
6:137809098:C:T	50	100	0.97	0.01053
6:137809207:C:G	50	100	0.97	0.02778
6:137809342:A:G	50	100	0.98	0.07298
6:137809374:C:T	50	100	1	0.02124
6:137809399:T:C	50	100	0.93	0.06354
6:137809400:G:A	50	98	0.92	0.03232
6:137809635:C:T	50	100	0.97	0.04321
6:137809970:C:T	50	98	0.98	0.4158
6:137809971:G:A	50	100	0.98	0.0285
6:137810057:G:A	50	98	1	0.12
6:137810158:G:A	48	95.8	0.89	0.01924
6:137810162:A:G	48	95.8	0.92	0.02015
6:137810242:G:A	47	97.9	0.9	0.05156
6:137810243:A:G	45	97.8	0.79	0.04866
6:137810274:A:G	48	95.8	0.86	0.05937
6:137810314:T:C	50	100	0.98	0.02378
6:137811161:C:A	50	100	0.99	0.04938
6:137811308:T:G	50	100	0.99	0.3163
6:137811354:A:T	50	100	1	0.02088
6:137811379:T:G	50	100	0.97	0.01598
6:137811628:C:T	50	100	1	0.01797
6:137813151:A:G	50	100	1	0.01797
6:137813219:A:G	50	100	0.99	0.0187
6:137814179:A:T	50	100	0.99	0.2495
6:137814404:G:A	50	100	1	0.02088
6:137814412:G:A	50	98	0.91	0.08043
6:137814484:A:G	50	100	0.94	0.0158
6:137814499:T:G	50	100	0.99	0.03994
6:137814585:C:T	50	100	0.99	0.2211
6:137815197:T:C	50	100	0.96	0.01107
6:137815486:A:T	50	100	0.8	0.01816
6:137815658:G:A	50	78	0.88	0.1737
6:137815841:T:C	50	98	0.79	0.04303
6:137815875:T:C	50	100	0.97	0.01598
6:137816205:C:T	50	100	0.99	0.0187
6:137816414:C:T	50	98	0.99	0.4154
6:137816415:G:A	50	100	1	0.01797
6:137816725:G:A	50	100	1	0.01834
6:137816779:C:T	50	100	0.99	0.2491
6:137816925:G:A	50	100	1	0.01852
6:137817345:G:A	50	100	0.99	0.04031
6:137817568:G:A	50	100	0.99	0.04012
6:137817682:A:G	50	100	1	0.02124
6:137817698:G:A	50	100	1	0.1353
6:137817718:G:A	50	98	0.99	0.4152
6:137817753:C:T	50	100	0.98	0.01071
6:137817808:T:C	50	100	0.96	0.0256
6:137817919:T:C	49	98	0.76	0.03304
6:137817968:G:A	50	100	0.99	0.03994
6:137817973:T:C	50	100	1	0.02215
6:137818172:C:T	50	98	0.99	0.4159
6:137818403:G:A	50	100	0.96	0.04339
6:137818557:G:C	50	100	0.95	0.07407
6:137819212:C:G	50	98	0.92	0.04321
6:137819331:A:C	50	100	0.99	0.0492
6:137819379:A:G	50	100	0.98	0.06518
6:137819484:A:G	50	100	0.98	0.06536
6:137819522:T:C	50	100	1	0.01924
6:137819809:A:C	50	100	0.8	0.01307
6:137819985:G:A	50	100	0.83	0.02469
6:137820051:C:A	50	100	0.91	0.02124
6:137820129:T:A	50	100	0.98	0.146
6:137820522:C:T	50	100	1	0.06954
6:137820762:G:A	49	100	0.99	0.341
6:137820865:C:T	50	100	0.97	0.02669
6:137820897:A:G	50	100	1	0.06845
6:137821183:G:A	50	100	1	0.09005
6:137821600:A:G	50	100	1	0.3406
6:137821601:A:G	50	100	1	0.09005
6:137821617:G:A	50	100	0.99	0.3135
6:137821657:C:G	50	100	1	0.02741
6:137821982:G:A	50	100	1	0.02741
6:137822101:G:C	50	100	1	0.01961
6:137822323:G:C	50	100	0.94	0.01017
6:137822816:G:A	50	100	1	0.06954
6:137822887:C:G	50	100	1	0.01325
6:137823036:G:T	50	100	1	0.07044
6:137824159:G:A	50	100	0.83	0.01779
6:137824291:C:T	50	100	1	0.01325
6:137824415:G:T	50	100	1	0.04775
6:137825278:G:A	50	100	1	0.3232
6:137825368:T:C	50	100	0.99	0.4779
6:137825911:C:T	50	100	1	0.3021
6:137826223:G:A	50	100	1	0.02052
6:137826228:A:G	50	100	1	0.07861
6:137826353:C:T	50	100	0.98	0.01017
6:137826760:A:G	50	100	1	0.02796
6:137827480:G:A	50	100	1	0.01688
6:137827823:G:C	50	100	0.94	0.01707
6:137827907:T:C	50	100	1	0.01997
6:137828121:C:T	50	100	1	0.06917
6:137828616:T:C	50	100	1	0.06554
6:137828675:T:C	50	100	1	0.01362
6:137828898:C:T	50	100	0.88	0.02433
6:137829297:C:T	50	96	0.9	0.1356
6:137829402:C:T	50	100	0.98	0.2324
6:137829716:G:A	50	98	0.97	0.06627
6:137830851:A:G	45	95.6	0.96	0.1654
6:137830852:A:G	48	97.9	0.99	0.0374
6:137831091:T:C	50	100	1	0.0216
6:137831213:A:G	50	100	1	0.01979
6:137831585:A:T	50	100	0.88	0.03922
6:137832013:C:A	50	100	1	0.04503
6:137832617:A:G	50	100	0.98	0.01816
6:137833183:T:A	50	100	1	0.01979
6:137833364:A:G	50	98	0.99	0.2711
6:137833496:G:A	50	100	1	0.0216
6:137833918:C:T	50	100	0.99	0.1362
6:137834412:T:C	50	100	1	0.02179
6:137834985:A:C	48	87.5	0.84	0.04938
6:137835258:A:T	50	100	1	0.01979
6:137835288:T:C	50	100	1	0.1362
6:137835789:T:G	50	100	1	0.01216
6:137835900:G:A	49	100	0.92	0.1476
6:137836171:T:A	50	98	0.99	0.2714
6:137836591:G:C	50	100	1	0.01071
6:137836711:G:A	50	100	0.89	0.05283
6:137837143:G:A	50	100	1	0.01979
6:137837404:C:G	50	100	1	0.02578
6:137837488:G:T	50	100	1	0.04357
6:137837654:A:G	50	100	0.98	0.04012
6:137837938:T:G	50	100	0.99	0.02687
6:137838277:C:G	50	100	1	0.02578
6:137838295:T:C	50	98	0.99	0.4911
6:137838439:T:C	50	98	0.99	0.2453
6:137838589:C:A	50	100	1	0.0216
6:137838928:G:A	50	98	0.99	0.4913
6:137839074:C:T	50	100	1	0.02578
6:137839185:C:T	50	98	0.99	0.2453
6:137839436:C:T	50	100	0.97	0.02741
6:137839502:C:T	50	100	1	0.01979
6:137839511:C:T	50	100	1	0.08787
6:137839585:A:G	50	100	1	0.01089
6:137839647:G:A	50	100	1	0.1362
6:137839653:C:A	50	98	0.99	0.2453
6:137839789:G:T	50	100	1	0.01979
6:137839825:T:G	50	100	0.99	0.07135
6:137839838:T:G	50	100	0.99	0.07117
6:137839876:A:G	50	98	0.99	0.4891
6:137839958:T:C	50	100	1	0.02179
6:137840324:G:T	50	100	0.99	0.0216
6:137840529:G:A	50	100	1	0.01071
6:137841812:G:A	50	100	1	0.04593
6:137842000:A:G	50	100	1	0.01997
6:137842072:T:G	50	100	1	0.01979
6:137843763:T:C	50	98	0.86	0.02633
6:137843868:A:G	50	100	0.94	0.07734
6:137844032:A:G	50	100	0.97	0.0276
6:137844553:T:C	50	100	1	0.02288
6:137844607:T:C	50	98	0.99	0.2874
6:137844699:A:G	50	100	1	0.02179
6:137844868:G:A	50	98	0.97	0.02778
6:137844887:G:A	50	100	0.96	0.01017
6:137844931:C:G	50	98	0.99	0.4962
6:137844971:G:A	50	100	0.97	0.0276
6:137845150:G:A	50	100	0.95	0.08279
6:137845153:G:T	50	100	1	0.01107
6:137845282:G:A	50	100	1	0.1383
6:137845390:G:A	50	100	1	0.01997
6:137845756:C:T	50	100	1	0.06137
6:137845888:G:C	50	100	0.97	0.07153
6:137846158:G:A	50	100	0.99	0.08515
6:137846891:C:A	50	100	1	0.01707
6:137846916:C:T	50	100	0.98	0.04684
6:137846946:C:T	50	100	1	0.01162
6:137847077:G:A	50	100	0.98	0.04684
6:137847638:G:A	50	100	0.97	0.0276
6:137848342:G:C	50	100	0.97	0.0276
6:137849422:C:T	50	100	1	0.01961
6:137850064:T:C	50	100	1	0.01961
6:137850329:A:G	50	100	0.99	0.07044
6:137850597:C:G	50	100	1	0.01616
6:137850869:T:C	50	100	0.86	0.0325
6:137851246:T:C	50	98	0.92	0.1267
6:137851546:T:G	50	100	1	0.0492
6:137851611:T:C	50	100	1	0.2248
6:137852186:G:A	50	100	0.98	0.0463
6:137852285:A:C	50	100	1	0.2023
6:137852689:T:C	50	100	0.97	0.07643
6:137852721:G:A	50	100	1	0.01126
6:137853191:A:C	50	100	1	0.05065
6:137854529:G:A	50	98	0.99	0.1363
6:137854543:G:A	50	100	0.93	0.0138
6:137854558:G:A	50	100	0.93	0.01961
6:137856192:T:C	50	100	1	0.03032
6:137856271:C:T	50	100	0.93	0.01216
6:137856272:G:A	50	100	0.96	0.01688
6:137856321:T:G	50	100	0.99	0.2244
6:137856664:G:C	50	100	1	0.01961
6:137856826:G:A	50	100	0.99	0.04847
6:137857338:A:G	50	100	0.97	0.04793
6:137857457:T:A	50	100	0.85	0.0325
6:137857894:C:T	50	100	1	0.01961
6:137857999:C:T	50	100	0.98	0.07244
6:137858024:G:C	50	100	0.99	0.224
6:137858099:C:A	50	98	0.9	0.02233
6:137859535:C:A	50	100	1	0.01961
6:137859801:C:T	50	100	1	0.01235
6:137859807:T:A	50	100	1	0.02342
6:137859938:T:A	50	100	1	0.01961
6:137860467:G:A	50	100	0.97	0.0472
6:137860738:A:G	50	100	0.98	0.0472
6:137861355:A:G	49	100	0.98	0.2175
6:137861852:A:G	50	98	0.82	0.01434
6:137861858:G:C	50	96	0.91	0.1322
6:137861902:C:G	50	100	1	0.01979
6:137862430:T:A	50	100	0.98	0.0472
6:137862550:T:C	50	100	1	0.03014
6:137863193:C:G	50	100	0.99	0.2184
6:137863284:C:T	50	100	1	0.01961
6:137863333:A:G	50	100	0.98	0.0472
6:137864285:T:C	46	97.8	0.98	0.4742
6:137864315:C:T	47	97.9	0.99	0.4473
6:137864633:C:T	50	100	0.86	0.01761
6:137864701:T:C	50	100	0.92	0.01216
6:137864744:C:T	50	100	0.99	0.2141
6:137864757:T:C	50	100	1	0.01943
6:137864795:T:A	50	100	0.99	0.2141
6:137865395:A:G	50	100	1	0.224
6:137866361:C:T	50	100	1	0.152
6:137866886:T:G	50	100	1	0.01906
6:137866985:G:C	50	98	0.78	0.0256
6:137867313:G:T	50	100	1	0.01107
6:137868378:A:G	50	100	1	0.2231
6:137868389:G:A	50	100	1	0.01888
6:137868747:C:T	50	100	0.99	0.3226
6:137868805:C:T	50	100	1	0.2231
6:137869017:A:G	50	100	1	0.2231
6:137869392:C:T	49	98	0.99	0.1449
6:137869396:C:T	50	96	0.99	0.183
6:137869547:A:C	50	100	1	0.2231
6:137869679:C:G	50	100	1	0.04248
6:137870925:A:G	50	100	1	0.04267
6:137871599:A:G	50	100	0.79	0.02106
6:137871608:G:A	50	100	1	0.2193
6:137871624:A:G	50	100	1	0.2231
6:137873800:G:A	50	100	1	0.06155
6:137873904:A:G	50	100	1	0.4484
6:137874014:G:T	50	100	1	0.1578
6:137874265:T:C	50	100	1	0.3221
6:137874496:C:T	50	100	1	0.04267
6:137874556:T:C	50	100	0.99	0.3219
6:137874586:C:G	50	100	1	0.1578
6:137874854:A:G	50	100	1	0.0187
6:137874929:T:G	50	100	1	0.1576
6:137875450:T:A	50	100	1	0.04267
6:137875471:C:A	50	100	1	0.01943
6:137875680:C:G	50	100	0.99	0.03304
6:137876192:C:T	50	100	0.98	0.05047
6:137876194:A:C	50	100	0.99	0.4483
6:137876369:A:G	50	100	0.99	0.08115
6:137876687:C:T	50	100	1	0.3228
6:137878280:G:T	50	100	0.99	0.4753
6:137879623:G:A	50	100	1	0.06972
6:137881241:C:T	50	100	1	0.03504
6:137881420:G:T	50	100	0.9	0.0118
6:137883172:T:C	50	100	1	0.02633
6:137884567:A:G	49	100	1	0.02124
6:137884869:C:G	50	100	1	0.0207
6:137884879:G:A	50	100	0.88	0.08878
6:137885646:A:G	50	100	1	0.3286
6:137885831:G:A	50	100	1	0.0276
6:137885905:C:T	50	100	0.99	0.4639
6:137886592:C:G	50	100	0.99	0.4562
6:137886654:T:C	50	100	0.96	0.02197
6:137886991:T:C	50	100	0.98	0.04448
6:137887278:A:G	50	100	1	0.02741
6:137887436:G:A	50	100	0.99	0.04121
6:137888354:T:C	50	100	0.92	0.01089
6:137888648:G:A	50	100	0.99	0.4437
6:137889188:C:T	50	100	0.98	0.08243
6:137889400:C:T	50	100	0.99	0.4548
6:137889709:T:C	50	100	1	0.0728
6:137890111:G:A	50	100	1	0.07244
6:137891338:T:C	50	100	1	0.02741
6:137891397:G:C	50	100	0.98	0.08261
6:137891507:C:T	50	100	1	0.02088
6:137891583:A:G	50	100	0.99	0.4443
6:137891725:C:T	50	100	0.99	0.138
6:137891824:A:G	50	100	0.99	0.3317
6:137892094:C:T	50	100	0.92	0.02251
6:137893109:T:C	50	100	0.98	0.03922
6:137894217:C:T	50	100	0.99	0.4432
6:137894379:C:T	50	100	0.99	0.4443
6:137894392:A:C	50	100	1	0.0216
6:137894437:G:A	50	100	0.99	0.4432
6:137894499:T:A	50	100	0.99	0.08315
6:137895156:A:G	50	100	0.99	0.03903
6:137895651:T:C	50	100	0.99	0.4635
6:137896461:G:A	50	100	0.99	0.01924
6:137898031:A:G	50	100	0.99	0.2148
6:137899064:G:T	50	100	0.99	0.03341
6:137899359:T:C	50	100	0.99	0.01997
6:137899522:G:A	50	100	1	0.02651
6:137900458:T:C	50	100	0.97	0.02106
6:137900680:G:A	50	100	1	0.03922
6:137901373:T:G	50	98	0.99	0.4444
6:137901451:G:A	50	100	0.94	0.1356
6:137901945:T:C	50	100	0.92	0.03722
6:137901950:T:C	50	100	0.89	0.01634
6:137901980:G:A	50	100	1	0.01089
6:137902352:G:T	50	100	0.99	0.06046
6:137902353:G:T	50	100	0.99	0.06064
6:137903509:A:G	50	100	0.91	0.01688
6:137903858:C:T	50	100	1	0.03341
6:137904036:T:C	50	100	1	0.07298
6:137905544:A:T	50	100	1	0.03922
6:137905641:C:A	50	100	1	0.02723
6:137905963:C:A	50	98	0.72	0.01997
6:137905965:G:A	50	100	0.99	0.4446
6:137906227:T:G	50	100	1	0.02723
6:137906737:G:A	50	100	0.97	0.02796
6:137907383:T:C	50	100	1	0.06082
6:137907637:G:T	50	100	1	0.05465
6:137908528:T:A	50	90	0.94	0.08787
6:137908682:C:A	50	100	0.99	0.4452
6:137909252:G:A	50	100	1	0.02723
6:137909970:A:G	50	100	0.99	0.4446
6:137910319:G:C	50	100	0.93	0.02469
6:137910676:G:C	50	100	1	0.02723
6:137910760:C:T	50	100	1	0.02723
6:137911342:T:A	50	100	0.99	0.4446
6:137911546:T:C	50	100	0.98	0.07317
6:137911675:C:T	50	100	0.99	0.01725
6:137911822:C:T	50	100	0.99	0.02324
6:137912346:C:T	50	100	0.88	0.01144
6:137912396:A:G	50	100	1	0.02487
6:137912692:T:C	50	100	1	0.03486
6:137912784:T:A	50	100	1	0.02415
6:137912948:G:C	50	98	0.99	0.4444
6:137913152:C:T	50	100	0.98	0.1342
6:137913223:C:T	50	100	1	0.02505
6:137913315:A:T	50	100	1	0.02342
6:137913448:A:G	50	100	1	0.02487
6:137913641:C:T	50	100	1	0.05483
6:137914018:C:T	50	100	1	0.02487
6:137914416:T:C	50	100	0.89	0.01652
6:137915355:G:A	50	100	1	0.02451
6:137915840:T:C	50	100	0.98	0.3259
6:137916051:C:T	50	100	0.98	0.01652
6:137916852:C:T	50	100	1	0.02723
6:137916898:G:A	50	100	1	0.03486
6:137916947:C:G	50	100	1	0.02469
6:137916994:G:A	50	100	1	0.02378
6:137917134:T:A	50	98	0.91	0.03686
6:137917440:C:T	50	100	1	0.02451
6:137917524:A:T	50	100	1	0.02451
6:137917698:G:A	50	100	1	0.02487
6:137917972:G:A	50	100	1	0.0236
6:137918197:T:A	50	100	1	0.02469
6:137918297:C:T	50	100	0.99	0.3252
6:137918990:C:T	50	100	1	0.02451
6:137919088:C:T	50	100	0.93	0.02215
6:137920048:A:G	50	98	0.92	0.03558
6:137920539:G:C	50	100	1	0.02487
6:137920964:C:T	50	100	0.99	0.02433
6:137921300:T:C	50	100	0.96	0.02687
6:137921350:C:G	50	100	0.97	0.3607
6:137921497:A:C	50	100	0.88	0.02578
6:137921501:A:C	50	98	0.96	0.23
6:137921518:A:C	50	100	0.99	0.01344
6:137921861:A:G	50	98	0.94	0.132
6:137922254:G:A	50	100	0.97	0.02705
6:137922563:G:A	50	100	0.92	0.01997
6:137922602:C:T	50	100	0.95	0.02433
6:137922794:G:T	50	98	0.96	0.05392
6:137923236:G:A	49	100	0.96	0.02669
6:137923432:C:T	50	100	0.96	0.02687
6:137923679:T:C	50	98	0.93	0.2934
6:137923806:C:T	50	96	0.9	0.2148
6:137924736:T:C	50	100	0.84	0.04285
6:137924848:T:C	50	100	0.83	0.01906
6:137925566:A:G	50	98	0.81	0.05211
6:137927704:G:A	50	100	0.95	0.4395
6:137928619:G:A	50	100	0.98	0.4626
6:137928740:G:A	50	100	0.95	0.02142
6:137929292:T:C	50	100	0.98	0.08079
6:137929539:C:T	50	100	0.98	0.08079
6:137930066:C:T	50	100	0.99	0.06718
6:137930083:A:G	50	98	0.95	0.01507
6:137930498:T:C	50	100	0.98	0.4286
6:137930695:C:T	49	100	0.98	0.4662
6:137931177:G:A	50	100	0.93	0.02651
6:137931697:T:C	50	100	0.96	0.01797
6:137931705:T:C	50	100	0.92	0.02651
6:137931946:G:A	50	100	0.99	0.07825
6:137932074:C:T	50	98	0.96	0.01761
6:137932342:A:C	50	98	0.94	0.1275
6:137932440:T:C	50	100	0.99	0.4286
6:137932441:G:A	50	100	0.99	0.4286
6:137932801:C:T	50	100	0.93	0.09513
6:137933567:A:G	50	100	0.99	0.4285
6:137934399:C:T	50	100	1	0.1022
6:137935685:T:C	50	100	1	0.02197
6:137936311:C:T	50	100	0.98	0.4286
6:137936369:C:A	50	100	0.99	0.4292
6:137936421:G:A	50	100	0.96	0.1256
6:137936497:G:T	50	100	1	0.07843
6:137936759:T:C	50	100	0.77	0.01344
6:137936831:C:T	50	100	0.97	0.2921
6:137937086:G:A	50	100	0.85	0.02124
6:137937196:A:G	50	100	0.98	0.4599
6:137937417:T:C	50	100	0.99	0.4308
6:137937443:C:T	50	100	0.99	0.4286
6:137937764:C:T	50	100	1	0.08025
6:137938706:T:A	50	100	0.98	0.02251
6:137938728:G:T	50	100	0.99	0.4288
6:137938900:C:T	50	100	0.98	0.4301
6:137938927:T:A	50	100	0.97	0.3319
6:137939462:A:T	50	98	0.98	0.4299
6:137939507:C:T	49	100	0.98	0.4294
6:137939793:G:A	50	100	1	0.1022
6:137940656:C:T	50	100	0.97	0.197
6:137940776:G:C	50	100	0.98	0.3938
6:137940812:A:T	50	100	0.98	0.4154
6:137941400:A:C	50	98	0.97	0.3431
6:137941636:G:A	50	100	0.89	0.01053
6:137942168:C:T	50	98	0.99	0.3858
6:137942505:G:A	50	100	0.95	0.03903
6:137942748:A:G	50	100	0.98	0.1411
6:137943302:T:A	50	100	0.98	0.1409
6:137943570:A:G	50	100	0.92	0.02124
6:137943922:C:T	50	100	1	0.09768
6:137944170:C:A	50	100	0.99	0.09768
6:137944211:C:A	50	98	0.99	0.3874
6:137944595:C:T	50	100	0.98	0.1411
6:137944949:T:A	50	100	1	0.03994
6:137945111:G:A	50	98	0.98	0.3148
6:137945294:C:T	50	100	0.98	0.2028
6:137945475:C:G	50	98	0.98	0.2342
6:137945548:T:C	50	100	0.98	0.1407
6:137946907:G:A	50	100	0.99	0.4045
6:137947124:T:C	50	100	0.99	0.4201
6:137947589:C:G	50	100	0.99	0.4243
6:137947861:G:A	50	100	0.99	0.06445
6:137948305:A:T	49	93.9	0.96	0.03359
6:137948307:A:T	50	88	0.91	0.04884
6:137948309:A:T	50	88	0.95	0.06318
6:137948311:A:T	50	92	0.94	0.1058
6:137948313:T:A	47	76.6	0.86	0.1914
6:137948315:T:A	46	91.3	0.9	0.1329
6:137948967:T:A	50	100	0.91	0.01089
6:137950375:T:A	50	100	0.95	0.1042
6:137950399:C:A	50	100	0.85	0.02397
6:137950438:G:C	50	100	1	0.03105
6:137950805:C:T	50	100	1	0.0512
6:137951172:A:G	50	100	1	0.02033
6:137951667:G:A	50	100	1	0.06009
6:137952487:C:A	50	100	0.94	0.09495
6:137952792:C:G	50	100	0.99	0.2983
6:137952828:T:C	50	100	1	0.02033
6:137953018:C:T	50	100	1	0.03177
6:137953053:G:A	50	100	0.99	0.04775
6:137953556:G:A	50	100	0.99	0.3676
6:137953744:A:C	50	100	0.99	0.01652
6:137953948:C:T	50	100	1	0.3426
6:137954058:T:G	50	100	1	0.01652
6:137954587:G:A	50	100	1	0.01652
6:137954632:C:T	50	100	1	0.3335
6:137954862:C:T	50	100	1	0.02088
6:137955296:G:A	50	100	1	0.0138
6:137955327:G:A	50	98	0.98	0.1485
6:137955419:G:A	50	100	1	0.04938
6:137955693:T:C	50	100	1	0.02033
6:137956133:A:C	50	100	0.98	0.156
6:137956368:C:T	50	100	0.97	0.1019
6:137956824:C:G	50	100	1	0.3431
6:137956834:G:A	50	100	0.99	0.3431
6:137957400:T:C	50	100	1	0.3538
6:137957404:A:G	50	100	1	0.4795
6:137957718:T:C	50	100	1	0.1055
6:137957868:T:A	50	100	1	0.3736
6:137958232:G:A	50	100	0.97	0.09223
6:137958366:A:G	50	100	1	0.1053
6:137958618:G:T	50	100	0.91	0.02106
6:137958995:T:G	50	100	1	0.2996
6:137959091:A:G	50	100	0.81	0.01507
6:137959307:C:T	50	100	0.99	0.02542
6:137959471:C:T	49	100	0.98	0.02869
6:137959832:T:C	50	100	0.98	0.1914
6:137959884:G:A	50	100	1	0.09259
6:137961141:C:T	50	100	1	0.01235
6:137961156:G:C	50	100	1	0.0354
6:137961185:G:C	50	100	1	0.06954
6:137961238:C:T	50	100	0.98	0.3484
6:137961795:T:G	50	100	0.66	0.02397
6:137961796:T:G	50	98	0.99	0.2703
6:137962128:C:T	50	100	0.99	0.2643
6:137962649:C:T	50	100	0.99	0.2636
6:137962957:C:T	50	100	0.99	0.04593
6:137963664:A:C	50	100	0.95	0.01634
6:137963777:G:A	50	100	0.98	0.2208
6:137963835:A:C	50	100	0.98	0.2208
6:137963843:C:T	50	100	0.94	0.01634
6:137963907:T:A	50	100	0.99	0.1485
6:137963922:G:T	50	100	0.97	0.1053
6:137964043:G:A	50	100	0.97	0.02342
6:137964101:C:G	50	100	0.96	0.01271
6:137964325:G:A	50	100	0.99	0.1489
6:137964450:A:G	50	100	0.99	0.274
6:137964466:G:A	50	100	1	0.06972
6:137965172:G:A	50	100	0.99	0.2881
6:137965375:G:A	50	100	0.99	0.02542
6:137965521:G:A	50	100	0.98	0.01634
6:137965677:A:G	50	100	1	0.02505
6:137965685:C:T	50	100	1	0.02596
6:137966292:G:A	50	100	1	0.4466
6:137966320:G:A	50	100	1	0.394
6:137966423:C:T	50	100	1	0.4813
6:137966488:T:C	50	100	1	0.03867
6:137966516:C:T	50	100	0.99	0.1841
6:137966596:C:T	50	100	1	0.01452
6:137967399:G:A	50	100	0.98	0.2097
6:137967773:C:T	50	100	1	0.3943
6:137967820:C:T	50	100	1	0.3943
6:137968453:T:A	50	100	0.94	0.01198
6:137968660:T:C	50	100	1	0.01961
6:137968711:T:C	50	100	1	0.4813
6:137968944:T:C	50	100	1	0.3954
6:137969009:C:T	50	100	0.99	0.333
6:137969475:A:G	50	100	1	0.419
6:137969556:A:G	50	100	0.98	0.1845
6:137969887:C:G	50	100	1	0.3936
6:137970043:G:A	50	100	0.96	0.102
6:137970220:A:G	50	100	0.96	0.01634
6:137970223:C:T	50	100	0.99	0.3938
6:137971877:A:G	50	100	0.97	0.4069
6:137972041:C:A	50	98	0.94	0.07498
6:137972330:A:C	50	100	0.96	0.0256
6:137972360:C:A	50	100	0.98	0.3223
6:137972450:T:C	50	100	0.96	0.1004
6:137972817:C:T	50	100	1	0.0374
6:137973127:T:C	50	100	0.95	0.01216
6:137973396:C:G	50	100	0.97	0.04557
6:137973892:C:T	50	100	0.96	0.1057
6:137974695:C:G	50	98	0.98	0.396
6:137974711:A:T	50	100	0.98	0.2418
6:137975412:G:T	50	100	0.99	0.03286
6:137976703:C:T	50	94	0.95	0.2404
6:137976996:G:C	50	98	0.91	0.0138
6:137977000:C:T	50	98	0.91	0.0138
6:137977165:G:C	50	98	0.96	0.3248
6:137977231:G:A	50	100	0.94	0.1603
6:137977532:G:A	50	100	0.98	0.03395
6:137977545:C:A	50	98	0.95	0.213
6:137977599:A:T	50	100	0.95	0.144
6:137977956:T:C	50	98	0.95	0.2128
6:137978089:G:T	50	98	0.95	0.213
6:137978778:T:C	50	100	0.94	0.1414
6:137978955:T:C	50	100	0.95	0.179
6:137979028:A:G	50	100	0.94	0.1774
6:137979115:G:A	50	96	0.91	0.2511
6:137979218:C:T	50	96	0.92	0.2415
6:137979381:C:T	50	100	0.71	0.01017
6:137979446:A:G	50	96	0.91	0.07335
6:137979537:T:C	50	100	0.92	0.02324
6:137979545:G:A	50	100	0.97	0.02542
6:137979921:T:C	50	100	0.93	0.02342
6:137980375:G:A	50	78	0.76	0.2603
6:137980429:G:C	50	100	0.85	0.01198
6:137980437:T:G	50	98	0.87	0.02723
6:137980784:C:T	50	100	0.87	0.04521
6:137980984:T:C	50	100	0.87	0.05047
6:137981174:G:A	50	100	0.89	0.2122
6:137981490:G:T	50	98	0.91	0.2222
6:137981516:G:A	50	100	0.92	0.0472
6:137981835:T:C	50	100	0.93	0.04739
6:137982527:T:C	50	100	0.99	0.01743
6:137982979:C:T	50	100	0.94	0.1365
6:137983032:A:G	50	100	0.97	0.05174
6:137983154:G:A	50	98	0.93	0.02451
6:137983213:A:G	50	100	0.97	0.07062
6:137983391:C:A	50	100	0.96	0.05174
6:137983403:C:A	50	100	0.97	0.05174
6:137983478:T:C	50	86	0.79	0.2382
6:137983568:G:A	50	100	0.95	0.1391
6:137983698:G:A	50	100	0.95	0.2128
6:137983857:T:C	50	100	0.96	0.07008
6:137983901:T:A	50	100	0.94	0.05174
6:137983965:C:T	50	100	0.97	0.05174
6:137984175:T:A	50	100	1	0.01216
6:137984197:G:A	50	100	0.97	0.05192
6:137984323:C:T	50	100	0.92	0.07516
6:137984355:C:G	50	100	0.95	0.02451
6:137984525:C:T	50	98	0.88	0.0699
6:137984526:G:A	50	100	0.96	0.138
6:137984627:G:C	50	100	0.97	0.04702
6:137984813:C:T	50	100	1	0.01743
6:137984882:T:C	50	100	0.93	0.02651
6:137985061:A:G	50	100	0.87	0.01616
6:137985281:G:A	50	100	0.93	0.02633
6:137985379:A:T	50	100	0.95	0.06863
6:137985399:A:C	50	100	0.95	0.1354
6:137985527:C:T	50	100	0.98	0.05229
6:137985655:C:T	50	92	0.73	0.0463
6:137985710:G:T	50	98	0.92	0.02415
6:137986149:C:A	50	100	0.95	0.06863
6:137986318:A:G	50	100	0.94	0.213
6:137986429:T:G	50	98	0.93	0.02487
6:137987090:A:T	49	95.9	0.95	0.4355
6:137987208:T:C	50	98	0.95	0.4357
6:137987221:T:C	50	100	0.94	0.07008
6:137987230:C:T	50	100	0.99	0.01743
6:137987431:G:A	50	100	0.91	0.1382
6:137987448:T:G	50	96	0.95	0.4426
6:137987612:C:T	50	100	0.99	0.05229
6:137987739:T:C	50	98	0.78	0.03867
6:137987806:T:C	50	100	0.99	0.05211
6:137987916:C:T	50	100	0.99	0.05283
6:137987974:C:G	50	100	0.99	0.05247
6:137988068:A:G	50	94	0.95	0.3725
6:137988285:A:T	50	96	0.95	0.3836
6:137988461:A:C	50	98	0.93	0.0236
6:137988857:T:C	50	98	0.93	0.02342
6:137989039:C:T	50	100	0.82	0.01144
6:137989064:A:C	50	100	0.96	0.01089
6:137989102:A:G	50	96	0.94	0.3749
6:137989128:G:A	50	100	0.99	0.05211
6:137989229:T:C	50	96	0.94	0.388
6:137989698:G:A	50	100	0.99	0.05211
6:137990081:G:C	50	100	0.99	0.05192
6:137990511:T:A	50	100	0.99	0.05138
6:137990526:A:T	50	100	0.99	0.05138
6:137990541:G:A	50	100	0.99	0.05138
6:137990561:G:C	50	100	0.99	0.05138
6:137990890:C:T	50	100	0.95	0.01725
6:137990903:G:C	50	96	0.91	0.3833
6:137991238:G:A	50	100	0.99	0.0512
6:137991278:C:T	50	92	0.73	0.05628
6:137991385:A:T	50	94	0.67	0.04448
6:137991420:G:A	50	100	0.99	0.0512
6:137991430:G:T	50	98	0.92	0.01489
6:137991449:G:A	49	91.8	0.91	0.2912
6:137991519:G:A	50	98	0.9	0.03922
6:137991736:T:A	50	100	0.98	0.0561
6:137991847:G:C	50	100	0.98	0.0561
6:137991917:A:G	50	98	0.84	0.04503
6:137992113:G:A	50	96	0.93	0.1187
6:137992173:G:C	50	96	0.91	0.1184
6:137992208:A:G	50	98	0.88	0.04866
6:137992241:A:G	50	98	0.9	0.09822
6:137992347:G:T	50	78	0.74	0.4742
6:137992370:T:C	50	98	0.93	0.065
6:137992414:G:A	50	98	0.75	0.04176
6:137992613:A:T	50	92	0.83	0.2643
6:137992818:A:T	50	94	0.78	0.0561
6:137992906:T:A	50	94	0.89	0.2985
6:137992964:C:T	50	100	0.97	0.02469
6:137993066:T:C	50	100	0.85	0.08733
6:137993160:A:G	50	100	0.96	0.03522
6:137993315:T:A	50	98	0.95	0.01198
6:137993343:A:G	50	100	0.97	0.05465
6:137994062:C:T	50	100	0.98	0.05519
6:137994209:A:C	50	98	0.72	0.01035
6:137994580:T:G	50	100	0.91	0.1066
6:137994629:G:A	50	100	0.93	0.03232
6:137995571:A:G	50	96	0.93	0.2128
6:137995672:G:A	50	100	0.98	0.02469
6:137995866:G:A	50	96	0.93	0.2059
6:137996139:T:C	50	98	0.94	0.4078
6:137996286:A:T	50	100	1	0.0207
6:137996859:C:T	50	94	0.94	0.4971
6:137997062:T:C	50	94	0.94	0.4911
6:137997091:G:C	50	94	0.92	0.343
6:137997116:G:A	50	100	0.96	0.04975
6:137997881:A:G	50	100	1	0.01561
6:137998010:G:A	50	100	1	0.01561
6:137998400:C:T	50	100	0.96	0.05465
6:137999086:C:T	50	100	0.88	0.02324
6:137999126:A:G	50	96	0.8	0.0354
6:137999265:T:A	50	98	0.97	0.01434
6:137999335:A:G	50	100	0.96	0.1632
6:137999431:C:G	50	100	0.97	0.2636
6:137999574:T:C	50	100	0.97	0.1037
6:138000144:A:T	50	100	0.98	0.1037
6:138000227:C:T	50	100	0.97	0.01235
6:138000244:G:T	49	100	0.98	0.1291
6:138000482:C:G	50	100	1	0.0207
6:138000627:A:C	50	100	1	0.01543
6:138000643:A:G	50	98	0.76	0.0138
6:138001649:A:C	50	100	1	0.1202
6:138001910:T:G	50	98	0.99	0.1968
6:138002061:C:G	50	100	0.97	0.1008
6:138002082:G:A	50	100	1	0.01543
6:138002135:C:T	50	100	0.96	0.1008
6:138002375:C:T	50	100	0.99	0.1202
6:138002421:G:C	49	100	1	0.1202
6:138002486:C:T	50	98	0.97	0.1008
6:138002646:T:C	50	100	1	0.01561
6:138002675:C:T	50	100	0.86	0.08115
6:138002898:G:A	50	100	0.97	0.1008
6:138002921:A:G	50	100	1	0.1202
6:138003192:A:G	50	100	0.99	0.1202
6:138003310:G:A	50	100	0.95	0.01416
6:138003934:T:C	50	100	0.98	0.2282
6:138004436:A:T	50	100	0.99	0.1204
6:138004663:C:T	50	100	0.99	0.12
6:138004807:T:A	50	98	0.99	0.2061
6:138005218:G:A	50	94	0.83	0.05301
6:138005420:T:C	50	100	0.99	0.12
6:138005556:G:T	50	98	0.99	0.2061
6:138006023:A:G	50	100	0.99	0.01707
6:138006156:A:T	50	100	0.97	0.01725
6:138006169:G:C	50	100	0.99	0.1198
6:138006312:A:G	50	100	0.99	0.1204
6:138006325:T:C	50	98	0.99	0.191
6:138006624:G:C	50	100	0.99	0.0984
6:138007089:C:T	50	100	1	0.01543
6:138007157:C:T	50	100	0.97	0.03794
6:138007313:C:T	50	98	0.98	0.1603
6:138007438:T:A	50	98	0.96	0.1218
6:138007442:T:G	50	98	0.96	0.2304
6:138007505:A:T	50	96	0.97	0.4715
6:138007517:C:T	50	98	0.98	0.065
6:138007741:A:G	50	98	0.98	0.4257
6:138008145:A:G	50	100	0.97	0.1318
6:138008315:G:A	50	100	0.96	0.1071
6:138008389:G:A	50	96	0.96	0.09423
6:138008493:C:T	50	100	0.98	0.1258
6:138009350:G:T	50	96	0.73	0.01017
6:138009489:T:C	50	100	0.98	0.2847
6:138010358:G:A	50	98	0.87	0.01126
6:138010882:C:T	50	100	0.96	0.04321
6:138011087:C:A	45	88.9	0.79	0.07789
6:138011142:C:A	49	100	0.95	0.4183
6:138011396:C:T	50	100	0.97	0.1262
6:138011947:G:A	50	100	0.99	0.09187
6:138012140:A:C	50	100	1	0.02052
6:138012348:C:A	50	100	0.96	0.03867
6:138012443:C:A	50	98	0.96	0.08914
6:138012633:A:C	50	100	0.96	0.1015
6:138012705:A:G	50	90	0.74	0.08007
6:138013349:G:C	50	96	0.65	0.01525
6:138013630:T:C	50	98	0.84	0.01943
6:138013723:A:G	50	98	0.96	0.10780000000000001
6:138013900:C:T	50	96	0.94	0.4673
6:138014123:C:A	50	100	0.95	0.2004
6:138014159:C:T	50	96	0.94	0.4475
6:138014433:A:G	50	98	0.96	0.1009
6:138014606:G:C	50	100	0.93	0.01489
6:138014838:T:C	50	98	0.96	0.09405
6:138015000:A:G	50	96	0.91	0.3448
6:138015105:T:A	50	100	0.96	0.1919
6:138016010:C:T	50	100	0.98	0.01761
6:138016137:T:C	50	94	0.91	0.3787
6:138016409:T:G	50	96	0.76	0.08134
6:138016635:G:T	50	94	0.69	0.04847
6:138016766:C:T	50	86	0.7	0.2082
6:138017070:A:G	50	84	0.69	0.4428
6:138017119:T:G	50	98	0.83	0.03359
6:138017203:T:C	50	88	0.81	0.2716
6:138017865:A:T	50	100	0.78	0.02197
6:138017891:G:A	50	100	0.9	0.09132
6:138017959:G:C	50	100	0.82	0.05991
6:138018010:T:G	50	100	0.91	0.2821
6:138018193:G:A	50	100	0.93	0.0512
6:138018697:A:G	50	100	0.95	0.1026
6:138019539:A:G	50	100	0.95	0.1532
6:138019946:C:T	49	100	0.95	0.1098
6:138020100:C:T	50	100	0.95	0.2845
6:138020303:G:A	50	96	0.96	0.0374
6:138020357:A:T	50	100	0.96	0.061
6:138020425:A:C	50	100	0.98	0.2751
6:138020653:C:T	50	100	0.75	0.01598
6:138020804:A:T	50	100	0.96	0.05156
6:138020889:A:G	50	100	0.84	0.02397
6:138021149:A:G	50	100	0.96	0.1369
6:138021575:C:A	50	100	0.99	0.08097
6:138021607:C:G	50	100	0.96	0.06046
6:138021660:G:A	50	100	0.96	0.05156
6:138021670:G:A	50	98	0.96	0.4717
6:138021695:G:A	50	98	0.97	0.3439
6:138021860:C:T	50	98	0.97	0.3244
6:138021882:G:A	50	98	0.97	0.3241
6:138022295:T:C	50	100	0.98	0.01997
6:138022495:G:T	49	91.8	0.97	0.3533
6:138022599:G:T	50	100	0.95	0.08424
6:138022734:T:C	50	98	0.98	0.423
6:138022869:T:C	50	98	0.97	0.1447
6:138022963:T:C	50	100	0.96	0.06046
6:138023551:T:A	50	100	0.96	0.08333
6:138023558:T:C	49	100	0.99	0.3629
6:138023738:C:T	50	100	0.94	0.03958
6:138024055:C:A	50	100	0.99	0.0837
6:138024363:G:A	50	100	0.98	0.01997
6:138024389:A:G	50	96	0.97	0.2035
6:138024836:T:C	50	100	0.99	0.3613
6:138024901:C:A	50	100	0.91	0.02197
6:138024939:G:A	50	100	0.99	0.0837
6:138025077:C:T	50	98	0.96	0.05537
6:138025189:C:T	50	100	0.99	0.0837
6:138025303:G:A	50	100	1	0.08351
6:138025448:C:T	50	100	0.96	0.06354
6:138025530:A:G	50	100	0.99	0.3615
6:138025552:T:G	50	100	0.92	0.04829
6:138025556:A:G	50	100	1	0.08351
6:138025578:C:T	50	100	1	0.08351
6:138025824:C:A	50	96	0.95	0.1035
6:138025864:A:G	50	100	0.99	0.3584
6:138025987:C:T	49	100	1	0.08351
6:138025988:A:G	49	100	1	0.08351
6:138026046:A:T	50	100	0.84	0.02415
6:138026187:C:G	50	100	1	0.08987
6:138026260:G:C	50	100	1	0.08987
6:138026268:G:T	50	98	0.96	0.05537
6:138026364:G:A	50	100	1	0.08987
6:138026458:G:C	50	100	1	0.08987
6:138026490:G:A	50	100	1	0.08987
6:138026683:T:C	50	98	1	0.08932
6:138026693:C:A	50	98	1	0.08932
6:138026783:T:C	50	98	1	0.08932
6:138027011:G:C	50	98	1	0.08932
6:138027015:T:C	50	98	1	0.08932
6:138027360:A:G	50	98	0.97	0.1256
6:138027510:C:T	50	100	0.95	0.02342
6:138027609:G:A	50	100	0.97	0.05592
6:138027639:A:G	50	100	0.93	0.04267
6:138027831:T:C	50	100	0.97	0.05592
6:138028035:C:T	50	100	0.95	0.1068
6:138028750:C:G	50	100	0.99	0.3704
6:138028904:G:C	50	100	0.99	0.3704
6:138029023:A:C	50	100	0.98	0.09078
6:138029330:C:T	46	89.1	0.66	0.03849
6:138029350:T:C	50	98	0.61	0.01107
6:138029386:T:C	48	100	0.81	0.03794
6:138030055:G:T	50	98	0.97	0.1242
6:138030288:T:C	50	100	0.98	0.2353
6:138030318:C:A	50	100	0.97	0.1146
6:138030705:T:A	50	100	0.99	0.08351
6:138030741:A:G	50	100	0.98	0.2355
6:138030994:G:A	50	98	0.98	0.08805
6:138031088:T:A	50	98	0.98	0.1195
6:138031536:C:T	50	100	0.85	0.02433
6:138031904:T:C	50	100	0.95	0.08533
6:138032042:C:T	50	100	0.96	0.0187
6:138032051:G:A	50	100	0.97	0.1146
6:138032299:A:C	50	100	0.99	0.0866
6:138032370:A:T	50	98	0.87	0.01071
6:138032654:G:A	50	100	0.98	0.1115
6:138032664:A:G	50	98	0.86	0.03195
6:138033043:C:T	50	98	0.98	0.3707
6:138033062:G:T	50	100	0.96	0.05628
6:138033113:G:A	50	98	0.98	0.3001
6:138033393:G:A	50	98	0.98	0.1196
6:138034160:C:T	50	100	0.86	0.02251
6:138034580:A:G	50	100	1	0.1093
6:138034724:G:A	50	100	0.86	0.02269
6:138034757:G:T	50	100	0.97	0.1225
6:138035115:G:A	50	100	0.96	0.05556
6:138035614:T:C	50	100	0.97	0.3112
6:138035880:A:G	50	98	0.97	0.4326
6:138035881:T:G	50	100	0.95	0.05991
6:138036153:C:T	48	100	0.91	0.05882
6:138036245:G:T	50	100	0.91	0.01434
6:138036271:G:A	50	100	0.82	0.01416
6:138036672:G:A	50	100	0.91	0.01888
6:138036735:T:C	50	100	0.99	0.1091
6:138036901:A:G	50	100	0.94	0.02251
6:138037124:C:T	50	100	0.93	0.0236
6:138037233:G:T	50	100	0.93	0.02233
6:138037583:A:G	50	100	0.94	0.0236
6:138037743:C:T	50	100	0.97	0.3402
6:138037755:A:T	50	100	0.93	0.06064
6:138038340:T:C	50	100	0.98	0.1088
6:138038376:G:A	50	100	0.8	0.0423
6:138038568:G:A	50	98	0.94	0.09913
6:138038782:G:A	50	100	0.97	0.02451
6:138038870:G:C	50	100	0.89	0.0207
6:138038945:G:A	50	100	0.9	0.0138
6:138038983:A:G	50	100	0.97	0.0236
6:138039105:G:A	50	100	0.95	0.02397
6:138039477:A:T	48	93.8	0.96	0.1509
6:138039478:T:C	49	91.8	0.96	0.1501
6:138039480:T:C	49	91.8	0.97	0.1492
6:138039622:C:T	50	100	0.96	0.02469
6:138040180:A:G	50	100	0.89	0.06028
6:138040353:A:G	50	100	0.89	0.0138
6:138040377:T:G	50	100	0.89	0.0138
6:138040702:A:G	50	98	0.98	0.02469
6:138040953:G:A	50	100	0.94	0.02433
6:138041927:C:T	50	98	0.99	0.2542
6:138042012:T:A	50	100	0.98	0.1285
6:138042193:C:A	50	98	0.98	0.05719
6:138042598:C:T	50	100	0.98	0.02269
6:138042706:T:A	50	100	1	0.01053
6:138042797:C:T	50	94	1	0.281
6:138043341:A:G	49	100	0.98	0.1262
6:138043608:G:T	50	100	0.99	0.1832
6:138043648:C:T	50	100	0.84	0.05882
6:138043685:C:T	50	100	1	0.02306
6:138044434:A:G	50	96	0.99	0.1739
6:138044740:G:T	50	100	1	0.01162
6:138044760:C:T	50	100	1	0.01053
6:138044942:G:A	50	100	1	0.1287
6:138045014:T:C	50	100	1	0.1189
6:138045099:G:A	50	100	0.91	0.01198
6:138045137:A:C	50	100	1	0.1186
6:138045368:C:A	50	100	1	0.2008
6:138045670:T:C	50	100	1	0.1287
6:138045780:C:T	50	100	1	0.1186
6:138046154:T:C	50	98	0.99	0.05701
6:138046423:T:A	50	96	1	0.1954
6:138046453:G:A	50	100	1	0.0216
6:138046598:T:G	50	100	1	0.1289
6:138046799:G:A	50	100	1	0.1289
6:138046914:A:G	50	100	1	0.1186
6:138046975:C:T	50	98	0.99	0.07879
6:138047018:T:C	50	100	1	0.1287
6:138047348:G:A	50	100	1	0.1289
6:138047491:C:T	50	100	0.98	0.01126
6:138047709:G:A	50	100	1	0.01289
6:138047714:T:A	50	100	1	0.02269
6:138048073:T:C	50	100	1	0.118
6:138048165:C:T	50	100	1	0.1436
6:138048237:G:A	50	100	1	0.1438
6:138049234:C:T	50	100	1	0.4386
6:138049474:G:T	50	100	1	0.02505
6:138049585:C:T	50	100	1	0.02505
6:138049777:T:C	50	94	1	0.1569
6:138049795:G:T	50	94	0.84	0.0236
6:138049796:T:C	50	100	1	0.1569
6:138049802:C:A	50	100	1	0.2899
6:138049922:A:C	50	100	1	0.01452
6:138050171:T:G	50	100	1	0.1565
6:138050227:T:C	50	100	1	0.1189
6:138050228:G:A	50	100	1	0.1565
6:138050624:T:C	50	100	0.91	0.01416
6:138050665:T:C	50	100	1	0.1189
6:138050806:C:T	49	100	1	0.2151
6:138051098:G:A	50	100	1	0.2128
6:138051158:G:A	50	100	1	0.157
6:138051185:C:T	50	100	1	0.1189
6:138051488:G:A	50	100	1	0.2113
6:138051639:C:T	50	100	0.99	0.4691
6:138051640:G:A	50	100	1	0.01452
6:138051728:G:T	50	100	1	0.1569
6:138051739:T:C	50	100	1	0.02524
6:138051937:C:T	50	100	1	0.02505
6:138052379:T:A	50	100	1	0.0345
6:138052509:A:G	50	100	1	0.1761
6:138052830:A:G	50	100	0.91	0.01761
6:138052921:G:A	50	100	0.96	0.02142
6:138053156:G:A	50	100	1	0.1968
6:138053246:C:T	50	100	1	0.02542
6:138053557:G:A	50	98	0.63	0.04702
6:138053768:C:G	50	100	1	0.2142
6:138053862:C:T	49	100	1	0.4405
6:138053971:G:A	50	100	1	0.02342
6:138054026:G:A	50	100	1	0.4405
6:138054443:A:G	50	100	1	0.1761
6:138054558:A:G	50	100	1	0.1576
6:138055082:A:G	50	100	1	0.02524
6:138055143:A:G	50	100	1	0.1574
6:138055151:T:A	50	100	1	0.1195
6:138055259:G:A	50	100	1	0.01289
6:138055311:T:G	50	100	1	0.1567
6:138055325:A:G	50	100	1	0.1761
6:138055368:A:G	50	100	1	0.1567
6:138056167:G:A	50	100	1	0.0354
6:138056214:G:T	50	100	1	0.158
6:138056275:C:A	50	100	1	0.158
6:138056276:G:A	50	100	1	0.1761
6:138056348:G:T	50	100	1	0.4412
6:138056745:G:A	50	100	1	0.157
6:138057287:A:G	50	100	1	0.1968
6:138057383:T:C	50	100	1	0.1574
6:138057634:G:A	50	100	1	0.1574
6:138058007:T:G	50	98	0.94	0.0118
6:138058337:C:T	49	100	1	0.02397
6:138058539:A:G	50	100	1	0.02397
6:138058623:T:A	50	100	1	0.157
6:138058855:G:A	50	100	1	0.2137
6:138059204:A:T	50	100	1	0.1189
6:138059385:C:A	50	100	1	0.02505
6:138059482:C:A	50	100	1	0.02505
6:138059841:A:G	49	100	1	0.1574
6:138059938:C:T	50	100	1	0.02778
6:138059945:G:T	50	100	1	0.02342
6:138060043:G:A	50	100	1	0.02778
6:138060321:C:T	50	100	1	0.05156
6:138060371:C:A	50	98	0.73	0.01035
6:138060543:G:A	50	100	1	0.157
6:138060554:A:C	50	100	1	0.1422
6:138060595:T:C	50	100	1	0.1567
6:138060638:T:C	50	98	1	0.157
6:138060661:G:T	49	100	1	0.1483
6:138060978:G:A	50	100	0.99	0.1845
6:138061010:C:T	50	100	1	0.157
6:138061027:A:G	50	100	1	0.157
6:138061195:T:C	50	100	1	0.157
6:138061237:G:T	50	100	0.97	0.1569
6:138061411:C:T	50	100	1	0.03014
6:138061471:G:A	50	100	0.98	0.1825
6:138061501:T:C	50	100	0.96	0.06681
6:138061538:A:G	50	100	1	0.1574
6:138061723:A:G	50	100	1	0.1574
6:138061766:G:A	50	100	0.99	0.388
6:138061785:C:T	50	100	1	0.158
6:138061788:A:T	50	100	0.98	0.07353
6:138061971:A:G	50	100	1	0.01489
6:138062346:T:A	50	100	0.99	0.1737
6:138063000:G:A	50	100	0.98	0.05011
6:138063165:A:T	50	100	0.97	0.1652
6:138063470:G:A	48	100	1	0.02233
6:138063619:A:G	50	100	0.98	0.03286
6:138063674:T:C	50	100	0.99	0.1365
6:138063733:A:C	50	100	0.99	0.1623
6:138064037:A:G	50	100	1	0.1743
6:138064164:A:G	50	100	0.99	0.1365
6:138064183:C:T	50	100	1	0.3896
6:138064344:G:A	50	100	0.99	0.1679
6:138064481:T:C	50	100	1	0.1167
6:138064732:A:G	50	100	1	0.01761
6:138064912:G:A	50	100	1	0.1627
6:138064918:G:T	50	100	1	0.07407
6:138065304:A:C	50	100	1	0.07843
6:138066100:C:T	50	100	1	0.07843
6:138066776:G:A	50	100	0.96	0.02397
6:138066790:T:A	50	100	1	0.07843
6:138067032:A:G	50	100	0.99	0.1367
6:138067738:G:A	50	100	0.99	0.1687
6:138067797:C:T	50	100	1	0.07807
6:138067885:A:G	50	100	0.99	0.1365
6:138068140:A:G	47	100	0.96	0.04012
6:138068179:C:T	44	90.9	0.88	0.1645
6:138068313:T:C	50	100	1	0.0236
6:138069061:C:T	50	98	0.81	0.04484
6:138069527:C:T	50	100	1	0.1668
6:138069747:C:T	50	100	1	0.02342
6:138069780:G:A	50	100	1	0.03032
6:138069816:T:C	50	100	0.99	0.3377
6:138070262:T:C	50	100	0.98	0.1649
6:138070365:C:T	50	100	1	0.01416
6:138070425:G:A	50	100	0.99	0.3361
6:138071091:G:A	50	100	1	0.02633
6:138071347:C:T	50	100	0.96	0.02397
6:138071721:G:A	50	100	1	0.03214
6:138071891:C:T	50	100	1	0.165
6:138072177:A:G	50	100	1	0.07407
6:138072893:C:T	50	100	0.99	0.13
6:138073904:G:A	50	100	1	0.2255
6:138074146:A:G	50	100	0.91	0.03159
6:138074271:G:A	50	100	0.98	0.05011
6:138074418:A:G	50	100	1	0.07462
6:138074698:G:A	50	100	0.98	0.05247
6:138074761:G:A	50	98	0.71	0.01126
6:138074846:C:T	50	100	1	0.1641
6:138074847:G:A	50	100	0.98	0.04557
6:138075038:G:A	50	100	1	0.07407
6:138076100:G:A	50	100	1	0.07807
6:138076266:G:A	50	100	1	0.3849
6:138076385:A:C	50	100	0.97	0.02142
6:138077933:A:G	50	100	1	0.03704
6:138078004:A:G	50	100	1	0.4777
6:138078958:C:T	50	100	0.99	0.1661
6:138079379:C:T	50	100	1	0.07825
6:138079465:G:A	49	100	1	0.1745
6:138079525:G:A	50	100	0.99	0.3844
6:138079599:G:T	50	100	0.96	0.03322
6:138080334:C:A	50	100	1	0.0236
6:138080778:C:G	50	100	1	0.03522
6:138081245:A:G	50	100	1	0.0236
6:138081377:C:G	50	100	0.97	0.1451
6:138081403:G:C	50	100	1	0.1843
6:138081592:T:A	50	100	0.99	0.1447
6:138081688:T:C	50	100	0.99	0.03413
6:138081735:T:A	50	100	0.99	0.3896
6:138082338:C:T	50	100	0.99	0.03504
6:138082359:C:T	50	100	0.98	0.4757
6:138082469:C:A	50	100	0.99	0.03486
6:138082529:C:T	50	100	0.95	0.02397
6:138082911:C:T	50	100	0.99	0.1997
6:138083473:A:T	50	100	1	0.01416
6:138083810:T:C	50	100	0.99	0.1681
6:138084233:C:T	50	100	1	0.0236
6:138084963:G:A	50	98	0.94	0.1267
6:138085153:T:G	50	100	0.99	0.07426
6:138085191:C:A	50	100	0.98	0.4619
6:138085734:C:T	50	100	1	0.02415
6:138085765:C:T	50	100	0.83	0.07534
6:138086134:A:G	50	96	0.93	0.3624
6:138086294:A:T	48	93.8	0.98	0.09568
6:138086300:T:A	48	93.8	0.79	0.03613
6:138086309:T:G	48	93.8	1	0.03195
6:138086910:G:A	50	100	1	0.03522
6:138087325:T:A	50	100	0.98	0.1683
6:138087631:A:G	50	100	0.98	0.1714
6:138087718:C:T	50	100	0.99	0.0305
6:138087779:A:G	50	98	0.97	0.08769
6:138088160:G:A	50	100	0.96	0.02977
6:138088242:G:T	50	96	0.91	0.3081
6:138088630:T:C	50	98	0.94	0.3653
6:138088913:G:A	50	98	0.95	0.3724
6:138088941:A:G	50	100	0.84	0.04285
6:138088969:G:T	50	100	0.93	0.04412
6:138088975:A:G	50	100	0.93	0.1718
6:138089211:T:G	50	98	0.96	0.06972
6:138089471:C:G	50	100	1	0.01235
6:138089728:G:A	50	100	1	0.01235
6:138090151:A:C	50	100	0.93	0.03849
6:138090306:A:G	50	100	0.87	0.2135
6:138090377:A:G	50	96	0.93	0.3882
6:138090569:T:C	50	100	0.98	0.01688
6:138090903:G:A	50	98	0.92	0.01834
6:138090933:G:A	50	98	0.96	0.1405
6:138091134:C:A	50	100	0.98	0.03704
6:138091176:A:G	50	96	0.98	0.3455
6:138091475:A:G	50	98	0.97	0.451
6:138091661:G:A	50	98	0.95	0.3393
6:138091751:G:A	50	100	0.99	0.07135
6:138092132:A:G	50	98	0.97	0.4444
6:138092196:G:C	50	98	0.97	0.4443
6:138092473:C:T	50	98	0.96	0.4875
6:138092524:G:A	50	100	0.99	0.1093
6:138092526:T:G	50	100	0.96	0.06191
6:138092585:A:G	50	100	0.98	0.122
6:138092692:T:C	50	100	0.96	0.06336
6:138092800:C:G	50	98	0.98	0.1298
6:138092853:C:T	50	100	0.96	0.06173
6:138092856:A:G	50	98	0.97	0.4871
6:138092876:C:T	50	100	0.97	0.02959
6:138092972:T:G	50	100	0.97	0.4869
6:138092975:G:A	50	100	0.98	0.1503
6:138093197:A:G	50	100	0.98	0.1298
6:138093282:G:T	50	100	0.97	0.1507
6:138093504:T:C	50	100	0.95	0.03195
6:138093545:T:A	50	100	0.98	0.3232
6:138093808:T:C	50	98	0.98	0.1296
6:138093904:C:T	50	100	0.98	0.01126
6:138093950:C:T	50	100	0.98	0.3215
6:138094109:G:A	50	100	0.98	0.1547
6:138094192:T:C	50	100	0.98	0.3208
6:138094200:G:A	50	100	0.98	0.2843
6:138094223:T:C	50	100	0.98	0.3206
6:138094469:A:G	50	100	0.93	0.2195
6:138094511:C:T	50	100	0.98	0.06391
6:138094596:T:C	50	98	0.85	0.01289
6:138094615:A:G	50	100	0.98	0.3212
6:138095206:C:T	50	100	0.96	0.2861
6:138095288:T:C	50	100	0.97	0.1057
6:138095350:T:C	50	100	1	0.02324
6:138095451:T:C	50	98	0.95	0.3729
6:138095566:G:A	50	100	0.73	0.02415
6:138095924:C:T	50	98	0.89	0.01943
6:138095943:C:G	50	96	0.92	0.4301
6:138095981:T:G	50	96	0.91	0.4276
6:138096182:G:C	50	98	0.92	0.1955
6:138096271:C:T	50	98	0.85	0.04303
6:138096278:T:C	50	94	0.92	0.3553
6:138096310:C:T	50	100	1	0.01434
6:138096535:A:T	50	100	0.81	0.02887
6:138096878:G:A	50	98	0.98	0.4769
6:138097245:T:C	50	98	0.98	0.4935
6:138097788:A:G	50	98	0.76	0.04194
6:138097963:G:A	50	100	1	0.0167
6:138098070:A:G	50	100	0.99	0.3787
6:138099044:G:C	50	100	0.99	0.0354
6:138099436:G:C	50	100	0.99	0.4829
6:138100560:G:A	50	100	0.98	0.07226
6:138101099:G:A	49	100	0.99	0.4818
6:138101194:T:C	50	100	0.99	0.4831
6:138101201:C:G	50	100	1	0.02251
6:138101326:C:T	50	100	1	0.2711
6:138101335:A:G	50	100	0.99	0.0118
6:138101720:C:T	50	100	0.99	0.4818
6:138101873:A:C	50	100	0.99	0.01471
6:138101916:G:A	50	100	0.99	0.01471
6:138102028:C:A	50	100	1	0.01779
6:138103235:C:T	50	100	1	0.06336
6:138103340:C:T	50	98	1	0.08588
6:138103924:T:A	50	100	1	0.03522
6:138104162:T:A	50	100	1	0.4519
6:138104646:C:T	50	100	1	0.4523
6:138104723:C:T	50	100	1	0.2487
6:138104895:C:T	50	100	0.95	0.1699
6:138104934:G:A	49	100	1	0.1777
6:138105000:G:A	50	100	0.98	0.08097
6:138105137:G:A	50	100	0.8	0.02215
6:138105241:C:T	50	100	1	0.478
6:138105566:A:G	50	100	1	0.02251
6:138105603:A:G	50	100	0.99	0.1009
6:138105661:G:T	50	100	1	0.4326
6:138105663:A:G	50	100	1	0.4749
6:138105839:C:G	50	100	1	0.4321
6:138105860:G:C	50	100	1	0.06336
6:138105910:A:G	50	100	0.99	0.4519
6:138106042:G:C	50	100	0.99	0.4321
6:138106052:A:G	50	100	0.98	0.07988
6:138106287:C:T	50	100	1	0.4515
6:138106291:A:C	50	100	1	0.4319
6:138106469:G:C	50	100	1	0.2647
6:138106696:C:T	50	100	1	0.02106
6:138106727:A:G	50	100	1	0.1776
6:138106836:C:A	50	100	0.92	0.01634
6:138106848:T:G	50	100	1	0.06318
6:138107027:C:T	49	100	1	0.01489
6:138107049:T:C	49	100	1	0.02106
6:138107216:C:A	50	100	1	0.01979
6:138107545:T:G	50	100	1	0.01997
6:138107583:T:G	50	100	1	0.02106
6:138107590:T:G	50	98	0.99	0.4735
6:138107727:A:C	50	98	1	0.2703
6:138108514:T:G	50	100	0.96	0.3237
6:138108919:A:C	50	100	0.99	0.1999
6:138108978:T:A	50	100	0.83	0.02669
6:138109034:C:T	50	100	0.98	0.3891
6:138109088:C:T	50	100	0.99	0.3887
6:138109219:T:C	50	100	1	0.01489
6:138109297:A:G	50	100	0.99	0.3887
6:138109502:A:G	50	100	1	0.01979
6:138109506:G:T	50	100	0.99	0.4737
6:138109747:G:A	50	100	1	0.01489
6:138110216:T:C	50	100	0.99	0.4523
6:138111582:C:T	50	100	1	0.2006
6:138111711:C:T	50	100	1	0.2006
6:138112230:C:G	50	100	0.99	0.3673
6:138112244:A:G	50	100	0.86	0.02469
6:138112363:T:C	50	100	1	0.01489
6:138112510:A:C	50	100	1	0.3675
6:138112520:C:A	50	100	0.95	0.03486
6:138112792:C:A	50	100	1	0.01416
6:138113085:A:T	50	100	0.99	0.1471
6:138113274:A:G	50	100	1	0.344
6:138113325:G:A	50	100	0.84	0.01688
6:138113372:C:G	50	100	1	0.01507
6:138113935:A:C	50	100	0.95	0.03486
6:138114010:T:G	50	100	1	0.3686
6:138114069:C:T	50	100	1	0.1868
6:138114070:G:A	50	100	1	0.01434
6:138114271:C:G	50	100	0.98	0.08606
6:138114641:C:T	50	100	1	0.1872
6:138114661:C:T	50	100	1	0.3462
6:138114685:T:G	50	100	1	0.1872
6:138114813:T:G	50	100	1	0.05955
6:138114955:G:T	50	100	1	0.1874
6:138115011:T:G	50	100	1	0.1886
6:138115224:T:C	50	100	1	0.01344
6:138115471:A:G	50	100	0.96	0.1534
6:138115529:T:G	50	100	1	0.02251
6:138115969:C:T	50	100	1	0.01271
6:138117575:C:T	50	100	1	0.01416
6:138117586:T:C	50	100	1	0.1834
6:138117776:T:C	50	100	1	0.3629
6:138117799:G:A	50	100	0.95	0.03123
6:138117803:G:A	50	100	1	0.02524
6:138117937:G:A	50	100	0.98	0.07916
6:138117956:G:A	50	100	1	0.06173
6:138118079:T:C	50	100	1	0.02524
6:138118430:C:A	50	100	1	0.323
6:138118446:T:A	50	100	1	0.06155
6:138118478:T:C	50	100	1	0.01271
6:138118541:G:C	50	100	1	0.1638
6:138119105:G:A	50	100	1	0.158
6:138119240:G:T	50	100	1	0.01271
6:138119489:A:G	50	100	0.95	0.03849
6:138119627:T:C	50	100	1	0.02251
6:138119701:T:C	50	100	1	0.4472
6:138119879:T:A	49	100	1	0.183
6:138119910:G:A	50	100	0.99	0.09459
6:138119923:C:T	50	100	1	0.3495
6:138120067:A:G	50	100	1	0.3497
6:138120093:G:A	50	100	0.89	0.02033
6:138120249:A:G	50	100	1	0.1832
6:138120315:A:G	50	98	0.89	0.04866
6:138120638:G:A	50	100	1	0.03958
6:138120804:C:T	50	100	1	0.01271
6:138121423:C:T	50	100	1	0.183
6:138121995:G:A	50	100	1	0.4544
6:138122298:A:G	50	100	1	0.02524
6:138122657:C:T	50	100	1	0.4243
6:138123131:C:T	50	100	1	0.02269
6:138123223:G:A	50	100	0.94	0.1002
6:138123282:C:G	50	100	1	0.02505
6:138123496:A:T	50	100	1	0.1834
6:138123501:G:A	50	100	1	0.1623
6:138123546:G:T	50	100	0.92	0.02505
6:138123602:T:C	50	100	1	0.1654
6:138123675:C:A	50	100	1	0.1636
6:138123700:C:T	50	100	1	0.02505
6:138123793:A:G	50	100	1	0.1583
6:138124000:G:A	50	100	1	0.01253
6:138124035:A:G	50	100	1	0.3626
6:138124203:G:A	50	100	1	0.03976
6:138124326:C:T	50	100	1	0.1836
6:138124374:T:C	50	100	0.96	0.1592
6:138124581:G:A	50	100	0.98	0.03885
6:138124885:T:G	50	100	1	0.362
6:138125073:A:G	50	100	1	0.158
6:138125142:C:T	50	100	1	0.1627
6:138125152:G:A	50	100	0.98	0.1641
6:138125374:C:A	50	100	0.98	0.03722
6:138125420:T:C	50	100	0.99	0.09187
6:138125527:C:T	50	100	1	0.02415
6:138125736:G:A	50	100	0.99	0.2052
6:138125765:C:A	50	100	1	0.01271
6:138126461:G:A	50	100	0.98	0.09477
6:138126467:A:G	50	100	0.99	0.1636
6:138126544:C:T	50	100	0.98	0.09005
6:138126556:T:A	50	100	0.99	0.3798
6:138126622:C:A	50	98	0.94	0.03849
6:138126925:T:C	50	100	0.99	0.205
6:138126973:A:G	50	100	0.99	0.205
6:138127057:G:A	50	100	0.95	0.04321
6:138127621:A:C	50	100	1	0.1095
6:138127786:C:T	50	100	0.98	0.06046
6:138127906:T:C	50	100	1	0.1095
6:138127942:G:A	50	100	0.99	0.3693
6:138128126:G:A	50	100	1	0.1091
6:138128262:G:A	50	100	0.98	0.09005
6:138128418:T:C	50	100	1	0.1095
6:138128498:T:A	50	100	0.98	0.09005
6:138128932:A:G	50	100	0.99	0.36870000000000003
6:138129016:G:A	50	100	1	0.11
6:138129279:G:T	50	100	1	0.1674
6:138129328:G:A	50	100	0.98	0.09005
6:138129425:C:T	50	100	1	0.1674
6:138129468:T:A	50	100	1	0.1082
6:138129535:G:A	50	100	1	0.1086
6:138129630:C:A	50	100	0.95	0.02142
6:138129769:T:C	50	100	1	0.08388
6:138129968:G:A	50	100	1	0.02433
6:138130092:G:C	50	100	0.98	0.06209
6:138130137:G:A	50	100	0.99	0.3811
6:138130163:A:G	50	100	0.97	0.08969
6:138130703:G:T	50	98	0.98	0.08951
6:138131042:T:C	50	100	0.99	0.06082
6:138131313:G:T	50	100	1	0.01434
6:138131339:T:C	50	100	0.99	0.3704
6:138131686:G:A	50	100	1	0.02433
6:138131748:C:T	50	100	1	0.01035
6:138131915:T:A	50	100	0.97	0.06064
6:138131954:G:A	50	100	0.99	0.06209
6:138132003:A:G	50	100	1	0.0216
6:138132382:G:T	50	100	1	0.01416
6:138133171:A:G	50	100	0.99	0.3811
6:138133451:G:A	50	100	0.94	0.09078
6:138134304:A:G	50	100	0.79	0.01071
6:138134457:G:C	50	100	0.99	0.06191
6:138135169:T:G	50	100	1	0.1674
6:138135336:C:T	50	100	1	0.1672
6:138135533:C:T	50	100	1	0.02251
6:138135654:G:A	50	100	1	0.02251
6:138135822:A:G	50	100	1	0.07589
6:138135972:A:G	50	100	0.99	0.09985
6:138136123:C:G	50	100	0.92	0.03758
6:138136388:C:A	50	100	0.93	0.01906
6:138136474:G:A	50	100	1	0.02251
6:138136799:C:T	50	100	1	0.1614
6:138136802:C:T	50	100	0.99	0.01725
6:138136929:G:C	50	100	1	0.3706
6:138137149:T:C	50	100	1	0.06064
6:138137283:C:T	50	100	0.95	0.04248
6:138137444:C:T	50	100	1	0.06064
6:138137475:A:T	50	98	0.99	0.3637
6:138137769:G:A	50	100	0.99	0.1652
6:138137992:A:G	50	100	0.99	0.3682
6:138138249:C:T	50	100	1	0.04611
6:138138441:A:G	50	100	0.99	0.1692
6:138138672:G:A	50	100	0.99	0.09495
6:138139637:C:T	50	100	0.97	0.08824
6:138140586:T:G	50	100	1	0.01089
6:138140738:G:A	50	100	0.98	0.3845
6:138141100:T:G	50	100	0.98	0.1912
6:138141336:A:G	50	100	0.98	0.4887
6:138141862:T:G	50	100	0.99	0.04993
6:138142101:G:A	50	100	0.98	0.0915
6:138142546:C:T	50	100	0.98	0.3851
6:138142853:C:T	50	100	0.98	0.08115
6:138143337:A:G	50	100	1	0.01652
6:138143574:A:G	50	100	0.98	0.3932
6:138143628:C:T	50	98	1	0.02578
6:138143733:T:C	50	100	1	0.0167
6:138143843:C:G	50	100	0.98	0.1914
6:138143893:A:G	50	100	0.98	0.3936
6:138144088:A:G	50	100	0.99	0.06009
6:138144149:T:C	50	100	0.97	0.1146
6:138144204:G:A	50	100	0.94	0.04611
6:138144298:G:A	50	100	0.97	0.1129
6:138144361:G:C	50	100	0.79	0.01144
6:138144736:C:A	50	100	0.81	0.01107
6:138145388:T:G	50	100	0.94	0.2001
6:138145604:G:A	50	100	0.97	0.0699
6:138145689:G:C	50	100	0.97	0.4944
6:138145853:T:C	50	98	0.91	0.01362
6:138145899:T:C	50	100	0.99	0.01362
6:138146276:G:T	50	100	0.96	0.1325
6:138146285:C:T	50	100	0.94	0.04031
6:138146378:C:A	50	100	0.84	0.02269
6:138147259:G:T	50	100	0.98	0.1193
6:138147462:T:C	50	100	0.94	0.02469
6:138147887:G:C	50	98	0.99	0.4926
6:138147893:G:T	48	97.9	0.84	0.01543
6:138147926:A:T	50	100	0.94	0.0443
6:138148003:G:T	50	100	0.96	0.01344
6:138148068:T:G	49	100	0.99	0.3932
6:138148080:G:T	48	100	0.99	0.1839
6:138148214:C:T	50	100	0.92	0.05156
6:138148661:A:G	50	100	0.98	0.06191
6:138148752:C:T	50	100	0.99	0.4708
6:138148795:G:C	50	100	1	0.06082
6:138148917:T:C	50	100	0.98	0.01253
6:138148993:G:T	50	100	1	0.3931
6:138149151:A:G	50	100	0.95	0.01471
6:138149205:A:T	50	100	1	0.2077
6:138149455:T:C	50	100	0.98	0.01253
6:138149465:A:G	50	100	0.97	0.0679
6:138149495:G:A	50	98	0.93	0.1353
6:138149673:A:G	50	100	0.97	0.01452
6:138149714:A:C	50	100	0.88	0.01561
6:138150083:G:A	50	100	1	0.2077
6:138150371:C:T	50	98	0.98	0.05664
6:138150799:G:A	50	100	1	0.2077
6:138150997:T:C	50	98	0.98	0.05664
6:138151163:A:T	50	100	1	0.2077
6:138151266:T:G	50	100	1	0.2148
6:138151508:A:C	50	100	0.88	0.01144
6:138151929:T:C	50	100	0.99	0.4699
6:138152143:T:G	50	100	1	0.4916
6:138152274:G:C	50	100	0.98	0.01126
6:138152433:T:C	50	98	0.97	0.05683
6:138152460:A:C	50	100	0.99	0.4916
6:138152669:G:T	50	100	0.98	0.01126
6:138153116:T:C	50	100	0.97	0.03068
6:138153550:G:A	50	100	0.98	0.01126
6:138153718:G:T	50	98	0.85	0.01707
6:138153980:G:A	50	100	0.99	0.0216
6:138154290:T:G	50	100	0.99	0.07062
6:138154390:G:A	50	100	0.96	0.05029
6:138155038:T:C	50	100	0.98	0.06754
6:138155044:C:G	50	100	1	0.01162
6:138155062:T:G	50	100	0.98	0.3244
6:138155212:A:G	50	100	0.99	0.07044
6:138155299:A:G	50	100	1	0.01162
6:138155894:A:C	50	100	0.98	0.4679
6:138155924:C:G	50	100	0.97	0.04121
6:138155948:G:C	50	100	1	0.01144
6:138156093:C:G	50	100	0.98	0.01979
6:138157110:C:T	50	100	0.97	0.01452
6:138157342:G:A	50	100	0.99	0.2077
6:138157759:G:A	50	100	0.96	0.03032
6:138157935:T:C	50	100	0.94	0.02542
6:138158077:C:G	50	100	0.98	0.2073
6:138158105:C:T	49	98	0.88	0.02088
6:138158218:A:G	50	100	0.96	0.01543
6:138158234:T:A	50	100	0.86	0.05029
6:138158546:G:A	50	100	0.98	0.07734
6:138158670:C:T	50	100	0.97	0.2605
6:138158882:C:T	44	100	0.95	0.06627
6:138158947:G:A	50	100	0.95	0.06572
6:138159460:A:G	50	98	0.71	0.04067
6:138159526:C:G	50	100	0.89	0.01107
6:138160454:C:T	50	98	0.84	0.02179
6:138160709:G:A	50	100	0.94	0.09931
6:138160875:T:A	50	100	0.96	0.2329
6:138160948:A:G	50	100	0.7	0.03086
6:138160980:T:C	50	96	0.62	0.02433
6:138161919:G:T	50	100	0.9	0.02197
6:138162236:C:T	50	100	0.92	0.01235
6:138162870:A:G	50	100	0.93	0.01235
6:138162925:G:A	50	100	0.92	0.2008
6:138162988:T:G	50	100	0.95	0.1619
6:138163570:T:G	50	100	0.94	0.02778
6:138163627:A:G	50	100	0.97	0.1514
6:138163792:C:A	50	100	0.92	0.3627
6:138164006:G:A	50	100	0.93	0.01235
6:138164106:C:T	50	100	0.94	0.01307
6:138164681:C:A	50	100	0.97	0.0138
6:138164768:C:T	50	100	0.91	0.02251
6:138165109:C:T	50	100	0.96	0.01471
6:138165202:C:G	50	100	0.98	0.09786
6:138165203:G:A	50	100	0.88	0.04611
6:138165231:C:T	50	100	0.99	0.03758
6:138165254:C:T	50	100	0.98	0.06881
6:138165540:C:T	50	100	0.88	0.01834
6:138165846:C:T	50	100	0.98	0.03758
6:138166328:T:G	50	100	0.96	0.1607
6:138166347:A:T	50	100	0.96	0.03504
6:138166577:G:A	50	100	0.96	0.02324
6:138166610:A:C	50	100	0.93	0.03086
6:138166796:G:A	50	100	0.95	0.01235
6:138167009:C:T	50	100	0.94	0.0374
6:138167110:A:T	50	100	0.89	0.01035
6:138167350:T:G	50	98	0.94	0.03014
6:138167473:C:T	50	100	0.95	0.0256
6:138167611:C:T	50	100	0.91	0.01507
6:138167823:T:C	50	100	0.91	0.1785
6:138167921:C:T	50	98	0.89	0.01307
6:138168436:G:A	50	100	0.99	0.03014
6:138168441:A:C	50	100	0.99	0.02977
6:138168680:A:G	50	100	1	0.02996
6:138168770:C:T	50	100	1	0.02977
6:138168863:A:G	50	100	1	0.03014
6:138168899:T:C	50	100	0.98	0.09495
6:138168995:G:A	50	100	1	0.03014
6:138169154:T:C	50	100	1	0.09477
6:138169165:G:C	50	100	1	0.0305
6:138169217:C:T	50	96	0.99	0.1799
6:138169486:T:C	50	100	1	0.05683
6:138169578:A:G	50	100	1	0.03032
6:138169788:T:C	50	100	1	0.1126
6:138169836:T:C	50	100	0.98	0.01362
6:138169968:A:G	50	100	1	0.02996
6:138169978:C:G	50	100	0.94	0.0305
6:138170188:A:T	50	98	0.97	0.12
6:138170194:A:T	50	100	0.74	0.01924
6:138170485:G:T	50	98	0.99	0.1803
6:138170536:G:A	50	100	1	0.03032
6:138170670:G:A	50	100	1	0.02996
6:138170717:G:A	50	100	1	0.02996
6:138170759:A:G	50	100	1	0.03794
6:138170859:G:A	50	100	1	0.03794
6:138171564:A:G	50	100	1	0.03794
6:138172213:A:G	50	98	1	0.1124
6:138172394:A:G	50	100	1	0.03794
6:138172493:C:A	50	98	1	0.06972
6:138172694:A:G	50	100	0.99	0.01253
6:138172737:C:T	50	98	1	0.06155
6:138172753:A:G	50	100	1	0.03794
6:138172805:C:T	50	98	0.75	0.01834
6:138173040:C:T	50	100	1	0.03794
6:138173051:A:C	50	94	0.92	0.3168
6:138173111:A:G	50	100	1	0.03758
6:138173182:C:A	50	100	1	0.03794
6:138173464:A:C	50	100	1	0.03794
6:138173623:T:G	50	100	0.99	0.01743
6:138174079:G:T	50	98	1	0.04248
6:138174175:A:T	50	100	1	0.05701
6:138174450:C:T	42	100	1	0.03794
6:138174795:T:G	50	100	1	0.2963
6:138174857:G:A	50	100	1	0.03794
6:138174866:G:A	50	100	0.83	0.01071
6:138174938:T:C	50	100	1	0.05719
6:138175052:C:A	50	100	1	0.1138
6:138175475:C:T	50	100	1	0.03758
6:138175476:G:A	50	100	1	0.07153
6:138175557:C:A	50	100	1	0.2954
6:138175764:G:T	50	100	1	0.03776
6:138175798:G:A	50	100	1	0.03758
6:138175854:C:G	50	100	1	0.02996
6:138176080:C:T	50	100	0.89	0.03831
6:138176309:A:G	50	100	1	0.04212
6:138176331:C:T	50	100	1	0.03794
6:138176344:G:A	50	100	1	0.07153
6:138176403:G:A	50	100	1	0.03758
6:138176406:T:C	50	100	1	0.03377
6:138176416:C:T	50	100	0.97	0.04212
6:138176874:T:G	50	100	1	0.03758
6:138177576:C:G	50	100	1	0.1799
6:138177688:C:G	50	100	0.99	0.03758
6:138177887:G:A	50	100	1	0.03758
6:138178094:C:A	50	100	1	0.03776
6:138178322:G:A	50	100	1	0.03758
6:138178554:G:A	50	100	0.92	0.0423
6:138179034:T:G	50	100	0.98	0.04267
6:138179227:C:T	50	100	1	0.03758
6:138179598:G:A	50	100	1	0.05755
6:138180130:G:T	50	100	1	0.2945
6:138180263:C:T	50	100	1	0.2642
6:138180758:G:A	50	100	1	0.06354
6:138182128:C:G	50	100	1	0.07208
6:138182220:A:T	50	100	1	0.05773
6:138183107:A:T	50	100	1	0.1817
6:138183494:G:A	50	98	0.77	0.01924
6:138183802:G:T	50	100	1	0.05755
6:138184334:T:C	50	100	1	0.08134
6:138184839:C:T	50	100	0.75	0.02342
6:138185111:G:A	50	100	0.98	0.0463
6:138186829:G:C	50	100	0.99	0.01797
6:138186913:T:C	47	93.6	0.94	0.1458
6:138186914:T:C	46	89.1	0.77	0.01035
6:138186963:A:T	49	98	0.98	0.268
6:138187573:G:T	50	100	0.99	0.1436
6:138188243:G:A	50	100	0.99	0.2389
6:138188701:A:G	50	100	0.99	0.2133
6:138188755:G:C	50	100	1	0.01253
6:138188768:G:T	50	100	0.93	0.06772
6:138189260:G:A	50	100	0.98	0.05084
6:138190170:C:T	50	100	0.99	0.02142
6:138190448:T:G	50	100	1	0.1053
6:138190886:T:A	50	100	1	0.1053
6:138190952:A:C	50	100	1	0.02088
6:138191134:A:G	50	100	0.98	0.01489
6:138191443:A:G	50	100	1	0.05011
6:138191578:T:C	50	100	1	0.07934
6:138191883:C:T	50	98	0.98	0.01144
6:138191919:T:C	50	100	1	0.1064
6:138192266:C:A	50	94	0.89	0.1436
6:138192412:G:A	50	100	1	0.05864
6:138192498:T:C	50	100	1	0.199
6:138192590:G:A	50	100	1	0.01797
6:138192622:G:A	50	100	0.99	0.01071
6:138192697:G:C	50	100	1	0.1981
6:138192733:C:T	50	100	1	0.0423
6:138193452:A:G	50	100	1	0.3121
6:138193506:C:T	50	100	1	0.04248
6:138193563:C:T	50	100	1	0.04248
6:138193860:G:T	50	100	1	0.1053
6:138193897:T:C	50	100	1	0.3152
6:138194096:C:T	50	100	1	0.07643
6:138194472:A:T	50	100	0.99	0.08115
6:138195161:T:C	50	100	1	0.2858
6:138195294:G:A	50	100	1	0.1053
6:138196104:T:A	50	100	1	0.1053
6:138196159:T:C	50	100	1	0.04212
6:138196437:C:T	50	100	1	0.1053
6:138196590:A:G	50	100	0.99	0.1049
6:138196994:C:T	50	100	0.99	0.05919
6:138197107:A:G	50	100	0.88	0.01816
6:138197413:A:G	50	100	1	0.1053
6:138198179:C:T	50	100	0.95	0.01253
6:138198792:A:G	50	100	1	0.2921
6:138198968:G:A	50	100	0.99	0.07716
6:138199105:G:A	50	100	1	0.1583
6:138200859:A:G	50	100	1	0.04394
6:138201126:C:T	50	100	1	0.1053
6:138202696:A:C	50	100	1	0.1817
6:138202791:C:T	50	100	1	0.1877
6:138202875:C:T	50	100	1	0.1053
6:138203473:G:A	50	100	1	0.1868
6:138204092:G:A	50	98	1	0.1053
6:138204369:T:C	50	100	1	0.1924
6:138204476:G:T	50	100	0.99	0.2941
6:138204710:T:C	50	100	0.98	0.1786
6:138204779:T:C	50	100	1	0.1058
6:138206061:T:C	50	100	0.89	0.03341
6:138206122:G:C	50	100	0.98	0.0236
6:138206337:T:G	50	100	0.95	0.01307
6:138207174:T:C	50	100	1	0.01779
6:138207276:T:C	50	100	0.94	0.04031
6:138207320:G:A	50	100	1	0.289
6:138207698:A:G	50	100	0.95	0.03413
6:138207765:G:C	50	100	0.96	0.01507
6:138208275:C:T	50	100	0.99	0.1255
6:138208637:A:C	50	100	1	0.01344
6:138209179:A:C	50	100	0.9	0.01035
6:138209270:A:G	50	100	1	0.2042
6:138209733:C:A	50	100	0.98	0.01344
6:138209795:T:C	50	100	0.98	0.01307
6:138210367:C:T	50	100	1	0.2954
6:138210440:A:G	50	100	1	0.2776
6:138210799:G:A	50	100	1	0.201
6:138210810:A:G	50	100	1	0.2887
6:138211282:G:T	50	100	1	0.1227
6:138211325:A:T	50	100	1	0.1999
6:138211589:C:T	50	100	1	0.01307
6:138212107:A:G	50	100	1	0.2008
6:138212253:G:A	50	100	0.98	0.04012
6:138212349:G:A	50	98	0.94	0.03686
6:138212371:A:G	50	100	0.98	0.01362
6:138212373:A:T	50	100	1	0.04975
6:138212385:T:C	50	100	1	0.1091
6:138212423:G:A	50	100	1	0.1229
6:138213107:T:C	50	100	0.95	0.0345
6:138213195:G:A	50	100	0.99	0.1022
6:138213228:T:C	50	100	1	0.2772
6:138213554:G:T	50	100	1	0.01307
6:138213649:G:C	50	100	0.99	0.1656
6:138214121:G:A	50	100	0.99	0.1663
6:138214359:C:T	50	100	1	0.01325
6:138214526:G:A	50	100	0.99	0.04902
6:138214798:T:C	50	100	0.98	0.09749
6:138215564:A:G	50	100	1	0.2649
6:138215983:T:G	49	98	0.98	0.09768
6:138216056:G:A	50	98	0.99	0.1672
6:138216102:T:C	50	100	1	0.281
6:138216124:T:C	50	100	0.98	0.09713
6:138216295:C:A	50	100	0.99	0.1672
6:138216340:G:A	50	100	1	0.1235
6:138216722:C:A	50	100	0.99	0.1672
6:138217310:G:A	50	100	1	0.1091
6:138217648:C:T	50	100	0.98	0.04031
6:138218178:A:G	50	100	0.99	0.1699
6:138218190:A:G	50	100	1	0.04902
6:138218419:T:C	50	100	0.99	0.1699
6:138218823:G:A	50	100	0.99	0.2627
6:138218830:C:A	50	100	0.99	0.1264
6:138219123:T:G	50	100	1	0.01761
6:138219381:A:C	50	100	0.99	0.2945
6:138219601:A:G	50	100	0.88	0.05556
6:138219787:G:T	50	98	0.95	0.3963
6:138220698:T:C	50	100	0.97	0.01416
6:138220813:C:T	50	100	0.97	0.01416
6:138221119:T:C	50	100	0.98	0.01416
6:138221591:T:C	50	100	1	0.01416
6:138221673:T:C	50	100	0.87	0.03849
6:138221829:T:G	50	98	0.99	0.01126
6:138222846:A:G	50	100	1	0.01126
6:138222970:C:T	50	100	0.99	0.1258
6:138223146:T:C	50	100	1	0.2894
6:138223355:G:T	50	100	1	0.02869
6:138223670:G:A	50	100	1	0.0285
6:138223796:G:C	50	100	1	0.04012
6:138224601:G:C	50	100	1	0.1805
6:138224690:G:A	50	100	1	0.04194
6:138224706:A:G	50	100	1	0.0423
6:138224752:G:A	50	100	1	0.01126
6:138225071:C:G	50	100	1	0.177
6:138225567:G:A	50	100	1	0.01107
6:138225669:G:A	50	100	1	0.01688
6:138226274:G:C	50	100	1	0.09895
6:138226535:T:C	50	100	1	0.1394
6:138226772:A:G	50	100	1	0.1777
6:138226827:A:G	50	100	1	0.09804
6:138227038:A:T	50	100	1	0.09804
6:138227134:C:T	50	100	1	0.05592
6:138228111:A:G	50	98	0.96	0.01434
6:138228133:A:C	50	100	1	0.2754
6:138228231:A:C	50	100	1	0.2754
6:138228270:G:A	50	100	1	0.1347
6:138228614:A:T	50	100	1	0.03631
6:138228672:C:T	50	100	1	0.2638
6:138228824:A:C	50	100	1	0.06173
6:138228856:G:A	50	100	0.97	0.02887
6:138229445:A:G	50	100	1	0.03631
6:138230105:A:G	50	100	0.98	0.02233
6:138230139:G:A	50	100	1	0.0285
6:138230165:C:T	50	100	1	0.2996
6:138230508:G:A	50	100	1	0.01325
6:138230517:G:A	50	96	0.93	0.2881
6:138230638:T:A	50	100	1	0.01688
6:138230639:A:T	50	100	1	0.0167
6:138230692:G:A	50	100	1	0.03032
6:138230779:A:G	50	98	1	0.01271
6:138230819:A:G	50	100	1	0.02288
6:138230924:A:G	50	100	1	0.134
6:138231005:G:A	50	100	0.99	0.02233
6:138231023:T:G	50	100	1	0.2467
6:138231104:C:T	50	100	1	0.04067
6:138231641:A:G	50	100	1	0.01779
6:138231917:A:G	50	100	1	0.01779
6:138233274:G:A	50	100	1	0.05338
6:138233418:C:G	50	100	0.97	0.02796
6:138233522:G:A	50	100	1	0.01035
6:138233628:C:T	50	100	1	0.01107
6:138233654:G:C	50	100	1	0.04012
6:138233929:G:A	50	100	1	0.0532
6:138234116:C:T	50	100	1	0.01107
6:138234437:C:T	50	100	1	0.02288
6:138234568:G:A	50	100	1	0.01107
6:138234813:T:C	50	100	0.84	0.02941
6:138235285:A:C	50	100	1	0.1068
6:138235729:T:G	50	98	0.88	0.02633
6:138236298:T:C	50	100	1	0.01107
6:138236495:G:A	50	100	1	0.01107
6:138236574:G:C	50	100	1	0.08696
6:138237039:C:T	50	100	1	0.03994
6:138237539:C:A	50	98	0.9	0.06137
6:138237581:A:G	50	98	0.9	0.07353
6:138237583:G:T	50	100	1	0.1487
6:138238341:T:C	50	100	1	0.01325
6:138239194:A:T	50	100	0.99	0.1463
6:138239744:C:T	50	100	0.98	0.2867
6:138239811:A:G	50	100	0.98	0.2916
6:138239854:A:G	50	100	0.98	0.06245
6:138239943:C:G	50	100	0.99	0.148
6:138240123:A:C	50	100	0.98	0.0797
6:138240492:T:C	50	100	0.98	0.06264
6:138242003:G:A	50	100	0.97	0.01307
6:138242838:C:T	50	100	0.99	0.2923
6:138243121:G:C	50	100	0.99	0.04049
6:138243432:T:C	50	100	0.97	0.05465
6:138245241:G:A	50	100	0.99	0.01997
6:138245347:A:G	50	96	0.76	0.01307
6:138245756:G:T	50	100	0.99	0.2974
6:138246535:A:G	50	100	0.9	0.01107
6:138246577:G:A	50	100	0.98	0.03922
6:138248189:T:C	50	100	0.92	0.01017
6:138248630:G:A	50	100	0.99	0.01561
6:138248692:T:G	50	100	1	0.08043
6:138248864:A:G	50	98	0.98	0.2885
6:138249781:G:A	50	98	0.92	0.03558
6:138250069:C:T	50	100	0.99	0.05465
6:138251149:G:A	50	100	0.96	0.01434
6:138252068:A:G	50	100	1	0.05465
6:138252201:A:G	50	100	1	0.03086
6:138252371:G:A	50	100	0.99	0.0423
6:138252452:C:A	50	98	0.84	0.02524
6:138252570:A:G	50	100	1	0.03086
6:138253788:C:T	50	100	1	0.02015
6:138254188:A:G	50	100	1	0.2968
6:138254555:C:A	50	100	0.89	0.02088
6:138254857:C:G	50	100	1	0.1213
6:138254869:A:T	50	100	1	0.01489
6:138255849:G:A	50	100	0.71	0.01561
6:138255915:A:G	50	100	1	0.1365
6:138256045:C:T	50	100	1	0.1365
6:138256074:G:A	50	100	1	0.01489
6:138256211:A:G	50	100	0.98	0.03776
6:138256297:A:G	50	100	1	0.1365
6:138256425:G:A	50	100	0.98	0.01307
6:138256432:T:C	50	100	0.99	0.04212
6:138256496:G:A	50	100	0.99	0.01561
6:138256751:A:G	50	100	0.99	0.04212
6:138257005:C:T	50	100	0.99	0.01543
6:138257115:C:T	50	100	0.93	0.01471
6:138257530:C:A	50	100	0.99	0.2854
6:138258582:A:G	50	100	0.98	0.2992
6:138258788:G:A	50	100	1	0.1156
6:138258844:C:G	50	100	0.97	0.2972
6:138258973:G:A	50	100	0.97	0.1362
6:138259877:G:A	50	100	0.98	0.05374
6:138259909:A:G	50	100	0.99	0.02106
6:138260164:A:C	50	100	0.98	0.03722
6:138260170:G:C	50	100	1	0.04158
6:138260821:G:A	50	100	0.99	0.04303
6:138261097:T:C	50	100	0.73	0.01398
6:138261348:T:C	50	100	0.98	0.01489
6:138262019:A:G	50	98	0.87	0.07462
6:138262149:C:T	50	100	0.79	0.02088
6:138262731:C:T	50	100	0.98	0.03686
6:138262955:C:T	50	100	0.85	0.01525
6:138263127:G:A	50	100	0.96	0.03994
6:138263548:T:G	50	100	0.92	0.2961
6:138264444:A:G	50	100	0.95	0.07407
6:138264551:G:A	50	100	0.84	0.01416
6:138264735:C:T	50	100	0.99	0.05265
6:138264982:C:G	50	100	0.87	0.03504
6:138265004:T:C	50	98	0.95	0.06173
6:138265049:G:A	50	98	0.77	0.3081
6:138265094:A:G	50	100	0.75	0.0187
6:138265110:A:G	50	100	0.8	0.02324
6:138265183:A:G	50	90	0.81	0.498
6:138265703:G:A	50	98	0.92	0.07298
6:138265773:T:A	50	98	0.93	0.07407
6:138266119:G:A	50	100	0.91	0.03413
6:138266578:G:A	50	100	0.92	0.03776
6:138266836:A:G	49	98	0.93	0.0187
6:138267079:T:A	50	100	0.9	0.0207
6:138267787:A:G	50	100	0.97	0.01398
6:138268125:G:A	50	96	0.9	0.4691
6:138268331:T:C	50	98	0.86	0.01525
6:138268417:C:T	50	98	0.92	0.05773
6:138268421:T:C	50	100	0.96	0.02288
6:138268901:T:C	50	100	0.96	0.02269
6:138270029:T:C	50	98	0.91	0.4065
6:138270424:G:A	50	100	0.94	0.02288
6:138270772:T:C	50	100	0.99	0.08715
6:138270822:C:T	50	100	0.71	0.01471
6:138270862:C:T	50	100	0.99	0.08715
6:138272048:A:G	50	100	1	0.01452
6:138272242:G:A	50	100	1	0.01253
6:138274160:G:A	50	100	0.96	0.03359
6:138274846:A:G	50	100	0.99	0.01235
6:138275043:G:C	50	100	1	0.0797
6:138275701:A:G	50	100	0.91	0.02578
6:138275902:C:T	50	100	0.98	0.0167
6:138276131:C:T	50	100	0.93	0.02306
6:138277365:A:G	50	100	1	0.01253
6:138277409:T:C	50	100	1	0.01452
6:138277467:T:G	50	100	0.99	0.09985
6:138277691:G:A	50	100	1	0.01452
6:138278105:A:G	50	100	1	0.1354
6:138278148:A:G	50	96	0.94	0.4316
6:138278664:T:C	50	100	0.99	0.1055
6:138278724:A:G	50	100	1	0.1156
6:138278930:T:C	50	100	1	0.03885
6:138279028:T:G	50	100	0.99	0.1013
6:138279215:G:A	50	98	0.94	0.4354
6:138279494:G:A	50	100	1	0.1271
6:138279534:A:G	50	100	0.99	0.1055
6:138279699:C:T	50	100	1	0.03958
6:138279811:G:C	50	100	0.92	0.1843
6:138280254:G:A	50	100	0.71	0.01416
6:138280558:G:A	50	100	1	0.08969
6:138280624:G:A	50	100	1	0.01452
6:138281674:C:T	50	96	0.84	0.02342
6:138281816:C:T	50	100	1	0.01344
6:138281817:G:A	49	100	0.85	0.02142
6:138282115:C:T	50	100	0.83	0.05283
6:138282245:G:A	50	100	0.79	0.02451
6:138282964:C:T	50	100	1	0.01235
6:138283168:T:C	50	100	1	0.03958
6:138283367:C:G	50	100	0.86	0.05755
6:138284971:G:A	50	100	1	0.01452
6:138285115:T:G	50	96	0.94	0.423
6:138285280:G:A	50	100	1	0.03958
6:138285716:T:A	50	100	1	0.01452
6:138286367:A:G	50	100	1	0.01144
6:138286406:T:C	50	96	0.92	0.4161
6:138287900:A:G	50	100	0.93	0.02052
6:138287950:G:A	50	100	0.94	0.01779
6:138288689:A:C	50	100	1	0.03558
6:138290175:A:G	50	100	0.93	0.2153
6:138290487:A:G	50	100	0.97	0.4316
6:138290932:G:A	50	100	0.97	0.1845
6:138291304:A:G	50	100	0.97	0.1859
6:138291360:A:G	50	100	0.78	0.02433
6:138291448:G:A	50	100	0.87	0.02415
6:138292226:G:A	50	100	0.96	0.1698
6:138292593:G:T	50	100	0.98	0.01107
6:138292944:C:G	50	100	0.97	0.01362
6:138293053:T:C	50	100	0.99	0.2798
6:138293190:G:A	50	100	0.99	0.2436
6:138293711:T:G	50	100	0.94	0.02905
6:138293893:A:G	50	100	1	0.03504
6:138294011:G:A	50	98	0.86	0.1064
6:138294737:A:G	50	100	0.99	0.2538
6:138294881:T:C	50	98	1	0.1845
6:138295207:A:G	50	100	1	0.1874
6:138295351:A:G	50	98	1	0.1875
6:138295490:T:C	50	100	1	0.1874
6:138295507:G:A	50	100	1	0.1834
6:138295738:C:G	50	100	0.94	0.0207
6:138295785:A:G	50	100	1	0.2061
6:138295938:A:G	50	100	0.99	0.04884
6:138295966:A:C	50	100	1	0.2446
6:138295997:T:C	50	100	1	0.04285
6:138296106:C:T	50	100	0.99	0.1654
6:138296157:G:A	50	100	0.99	0.3094
6:138296216:G:A	50	100	0.99	0.4437
6:138296369:C:T	50	100	0.99	0.1167
6:138296406:G:A	50	100	1	0.2037
6:138296469:A:G	50	100	1	0.02088
6:138296563:C:G	50	100	1	0.03595
6:138296623:C:T	50	100	1	0.03577
6:138296962:A:C	50	100	0.99	0.02923
6:138297491:G:A	50	100	1	0.1707
6:138297551:A:G	50	100	1	0.07135
6:138297725:C:T	50	100	0.99	0.1104
6:138297992:G:A	50	100	0.99	0.2406
6:138298365:G:A	50	100	1	0.1939
6:138298374:C:T	50	100	0.99	0.2337
6:138298505:G:A	50	100	1	0.1779
6:138298863:A:G	50	100	0.99	0.1458
6:138298903:G:A	50	100	0.98	0.07135
6:138299659:G:A	50	100	0.92	0.02415
6:138300060:T:G	50	100	0.99	0.1721
6:138300088:C:T	50	100	1	0.2026
6:138300901:C:T	50	100	0.98	0.03922
6:138300994:C:T	50	100	1	0.2013
6:138301346:A:G	50	100	0.98	0.06699
6:138302090:G:C	50	100	0.99	0.1227
6:138302991:C:T	50	100	1	0.2019
6:138303794:A:G	50	100	0.99	0.2173
6:138303856:G:A	42	100	1	0.03613
6:138303889:G:A	28	89.3	0.97	0.1905
6:138304090:A:G	50	100	1	0.03613
6:138304851:A:G	50	98	0.98	0.03903
6:138305087:A:T	50	98	0.99	0.2006
6:138305303:T:C	50	100	1	0.0158
6:138305448:G:A	50	100	1	0.03504
6:138305567:C:T	50	100	0.98	0.03214
6:138305641:C:T	50	98	0.99	0.1928
6:138305742:C:A	50	100	0.99	0.1928
6:138305759:C:G	50	100	1	0.01561
6:138305976:C:A	50	100	0.99	0.2028
6:138306033:G:A	50	100	0.92	0.01634
6:138306043:G:T	50	100	0.99	0.1944
6:138306132:T:A	50	100	0.99	0.1948
6:138306744:A:G	50	100	0.99	0.1948
6:138307378:G:T	50	100	1	0.01489
6:138307438:C:T	50	100	1	0.03522
6:138307586:G:T	50	100	0.99	0.195
6:138307670:C:T	50	100	0.99	0.195
6:138307812:G:A	50	100	0.99	0.1058
6:138307824:G:T	50	100	0.99	0.1058
6:138307931:C:T	50	100	0.99	0.179
6:138308197:G:A	50	100	0.99	0.195
6:138308597:G:A	50	100	1	0.03377
6:138308904:C:G	50	100	0.99	0.05901
6:138309041:G:C	50	100	0.99	0.2175
6:138309376:G:A	50	100	0.99	0.1082
6:138310205:G:A	50	98	0.99	0.2525
6:138310393:C:T	50	98	0.99	0.1984
6:138310439:G:A	50	96	1	0.06845
6:138310914:C:T	50	98	0.98	0.3598
6:138311369:G:T	50	98	0.99	0.1044
6:138311381:G:T	50	98	0.99	0.1044
6:138311566:G:C	50	100	0.99	0.03268
6:138312174:A:G	50	100	0.98	0.04503
6:138312545:G:A	50	98	1	0.1151
6:138312696:G:T	50	98	0.99	0.1786
6:138312793:T:C	50	100	0.88	0.02415
6:138313442:G:T	50	98	0.99	0.2927
6:138313645:C:T	50	100	0.98	0.03341
6:138313759:C:A	50	94	0.99	0.1772
6:138314622:C:A	50	100	0.98	0.0345
6:138314668:C:T	50	100	0.98	0.01598
6:138314803:G:A	50	98	0.99	0.1158
6:138315164:G:T	50	98	1	0.2311
6:138315198:T:G	50	100	1	0.01652
6:138315230:A:G	50	96	0.99	0.2647
6:138316089:C:T	50	98	0.88	0.01344
6:138316399:A:G	50	98	0.99	0.2781
6:138316921:G:A	50	100	0.97	0.03413
6:138316988:G:C	50	100	0.97	0.0472
6:138317246:T:C	50	98	1	0.01652
6:138317678:A:G	50	98	0.99	0.2847
6:138317731:C:A	50	100	1	0.0158
6:138317947:G:A	50	100	0.97	0.03377
6:138318157:T:A	50	100	0.99	0.03504
6:138319215:A:G	50	100	0.85	0.04521
6:138320203:G:A	50	100	0.94	0.04357
6:138320210:C:A	50	100	0.98	0.3956
6:138320747:G:A	50	100	0.96	0.03522
6:138321040:A:G	50	94	0.96	0.2613
6:138321106:C:T	50	100	0.96	0.04412
6:138321121:C:T	50	100	0.96	0.04412
6:138321235:T:C	50	100	0.96	0.0463
6:138321550:C:G	50	90	0.89	0.2491
6:138321884:C:T	50	94	0.77	0.0305
6:138321996:T:G	50	96	0.87	0.05283
6:138322015:A:C	50	82	0.85	0.1667
6:138322093:T:C	50	98	0.81	0.01761
6:138322098:G:C	50	94	0.83	0.05537
6:138322133:T:C	50	100	0.8	0.04611
6:138322391:G:T	50	96	0.91	0.05574
6:138322435:G:T	50	96	0.78	0.14
6:138322492:G:A	50	96	0.82	0.01507
6:138322589:G:A	50	100	0.81	0.01344
6:138322837:C:T	50	98	0.94	0.05229
6:138322895:G:A	50	98	0.91	0.1954
6:138322897:C:T	50	100	0.84	0.01325
6:138323354:A:G	50	100	0.94	0.03032
6:138323380:G:A	50	100	0.99	0.01906
6:138323400:A:T	50	96	0.85	0.06736
6:138323504:G:A	50	98	0.84	0.02941
6:138323635:C:A	50	100	0.82	0.03304
6:138323638:A:C	50	96	0.95	0.09749
6:138323641:A:C	50	100	0.97	0.05283
6:138323689:G:A	50	100	0.97	0.08606
6:138323746:G:A	50	100	0.96	0.0138
6:138324091:G:A	50	98	0.99	0.279
6:138324164:G:T	50	100	0.98	0.03903
6:138324265:A:G	50	100	0.98	0.06155
6:138324530:T:G	50	100	0.98	0.04829
6:138324663:C:T	49	100	0.98	0.0138
6:138325346:T:C	50	100	0.99	0.02433
6:138325411:C:T	50	100	0.99	0.02977
6:138325718:T:G	50	100	1	0.1098
6:138326188:T:G	50	100	0.91	0.01725
6:138326513:A:C	50	100	0.99	0.07026
6:138326627:C:T	50	100	0.99	0.2128
6:138326683:A:G	50	100	1	0.01634
6:138326915:G:A	50	100	1	0.08914
6:138326956:C:A	50	100	0.99	0.2128
6:138327106:C:T	50	100	1	0.2128
6:138327149:C:G	50	100	1	0.2122
6:138327379:G:A	50	100	1	0.2128
6:138327440:C:T	50	98	0.84	0.03014
6:138327446:T:C	50	100	1	0.2126
6:138327714:A:G	50	100	1	0.08951
6:138328258:G:A	50	100	1	0.01634
6:138328438:G:T	50	100	1	0.01743
6:138328531:T:C	50	100	1	0.0207
6:138328569:C:T	50	100	1	0.213
6:138328688:G:A	50	100	1	0.213
6:138328759:G:A	50	98	0.96	0.05156
6:138329669:C:A	50	100	0.99	0.213
6:138329696:T:C	50	100	1	0.01688
6:138329945:G:A	50	100	1	0.02977
6:138329985:G:C	50	92	0.96	0.4483
6:138330252:G:A	50	100	0.97	0.05356
6:138330336:T:C	50	100	1	0.08914
6:138330342:C:T	50	100	1	0.2131
6:138330353:G:A	50	100	0.9	0.01634
6:138330431:C:G	50	100	1	0.02977
6:138330555:A:G	50	100	1	0.05047
6:138330653:G:C	50	100	1	0.213
6:138331302:T:C	50	100	1	0.234
6:138331433:C:T	50	100	1	0.08914
6:138332821:C:T	50	100	0.95	0.03468
6:138332935:T:C	50	100	1	0.01634
6:138333098:A:T	50	100	1	0.2847
6:138333161:T:C	50	100	0.97	0.04993
6:138333490:G:T	50	100	0.9	0.01507
6:138333599:T:C	50	100	0.99	0.1013
6:138333633:G:A	50	100	0.99	0.2175
6:138333737:C:T	50	100	1	0.06554
6:138333891:C:T	50	98	0.99	0.279
6:138333913:G:A	50	98	0.97	0.05102
6:138334802:C:T	50	98	0.77	0.01543
6:138334938:A:G	50	100	1	0.01943
6:138335206:C:G	50	100	1	0.2377
6:138335246:G:A	50	100	1	0.01943
6:138335248:C:G	50	100	1	0.01943
6:138335375:C:T	50	92	0.91	0.1131
6:138336066:G:A	50	100	1	0.01943
6:138336263:A:G	50	100	0.97	0.03014
6:138336546:A:C	50	100	0.99	0.2901
6:138336769:T:A	50	98	0.79	0.01543
6:138337460:C:T	50	100	0.98	0.04448
6:138337574:G:A	50	100	1	0.01634
6:138338510:T:C	50	100	1	0.01943
6:138338559:G:A	50	98	0.98	0.02451
6:138338585:C:T	50	100	1	0.02959
6:138338715:G:A	50	100	0.98	0.01507
6:138338848:T:C	49	100	0.98	0.04176
6:138339223:G:A	50	100	0.98	0.01816
6:138339714:T:C	50	100	0.84	0.01888
6:138340679:C:T	50	100	0.79	0.0187
6:138340946:A:T	50	100	0.81	0.0167
6:138341128:G:A	50	100	0.99	0.07208
6:138341259:G:A	50	100	1	0.06718
6:138341343:G:A	50	100	1	0.02197
6:138342248:T:C	50	98	1	0.2044
6:138342403:C:T	50	100	1	0.07153
6:138342729:A:G	50	100	0.99	0.06736
6:138343457:G:T	50	100	1	0.1316
6:138343460:T:A	48	100	1	0.01725
6:138344622:T:C	50	100	1	0.01761
6:138344752:G:A	50	100	1	0.2206
6:138345187:C:T	50	100	1	0.07244
6:138345701:C:T	50	100	1	0.02959
6:138346772:T:A	50	86	0.75	0.05192
6:138347149:A:G	50	100	0.96	0.02923
6:138347558:C:G	50	100	1	0.01725
6:138347619:T:C	50	100	1	0.2208
6:138347626:C:T	50	100	0.97	0.01906
6:138347694:C:T	50	100	0.88	0.01888
6:138347845:A:G	50	94	0.85	0.1158
6:138347994:G:A	50	100	1	0.01743
6:138348110:A:G	50	100	0.99	0.2208
6:138348445:T:C	50	100	1	0.2208
6:138348474:T:C	50	98	0.79	0.02106
6:138348796:C:A	50	100	1	0.1701
6:138348888:G:A	50	100	0.94	0.01362
6:138349719:G:A	50	100	1	0.14
6:138349883:C:T	50	100	0.96	0.02923
6:138349900:A:G	50	100	1	0.0728
6:138350043:T:C	50	100	1	0.0728
6:138350297:A:C	50	100	1	0.06754
6:138350498:C:T	50	98	0.78	0.01543
6:138350708:C:G	50	100	0.99	0.01906
6:138351020:A:T	50	100	0.95	0.01289
6:138351231:C:T	50	100	1	0.2184
6:138351286:G:C	50	100	1	0.1578
6:138351857:G:A	50	100	0.99	0.09005
6:138351959:G:A	50	100	1	0.02959
6:138352093:T:C	50	100	0.95	0.01688
6:138352457:T:C	50	100	1	0.04956
6:138353362:C:T	50	100	1	0.2017
6:138353617:T:C	50	98	0.97	0.4486
6:138354060:A:G	50	100	1	0.2188
6:138354357:G:T	50	100	1	0.1924
6:138354605:T:G	50	100	1	0.01816
6:138354727:G:A	50	100	0.99	0.1674
6:138355265:G:A	50	100	0.96	0.01489
6:138355922:G:A	50	100	0.99	0.1883
6:138355925:C:T	50	100	1	0.02959
6:138356601:G:A	49	100	1	0.1886
6:138356624:A:C	49	100	1	0.01471
6:138356927:C:T	50	100	1	0.02959
6:138357010:T:C	50	96	0.83	0.1166
6:138357187:C:T	50	100	1	0.2208
6:138357273:C:T	49	95.9	0.99	0.2191
6:138357515:G:A	50	100	1	0.02959
6:138357854:G:A	50	100	1	0.01289
6:138357859:A:C	50	100	1	0.1944
6:138358029:C:T	50	100	1	0.04956
6:138358115:A:G	50	100	1	0.1924
6:138358185:G:C	50	100	1	0.01489
6:138358366:G:A	50	98	0.92	0.04684
6:138358590:C:T	50	100	1	0.06772
6:138358702:C:T	50	100	1	0.2188
6:138359158:T:C	50	100	1	0.02959
6:138359272:A:T	50	100	0.98	0.02778
6:138359303:G:A	50	100	1	0.01489
6:138359503:G:T	50	100	0.98	0.07226
6:138359677:T:C	50	100	1	0.04956
6:138359719:T:C	50	100	1	0.01489
6:138359977:A:G	50	100	1	0.2151
6:138360316:G:C	50	100	1	0.2188
6:138360318:C:T	50	100	1	0.2188
6:138360597:G:A	50	100	1	0.2231
6:138360675:T:G	50	100	1	0.09096
6:138361010:G:A	50	100	0.96	0.03667
6:138361387:C:T	50	100	1	0.1707
6:138361674:T:C	50	100	1	0.1692
6:138361750:C:T	50	100	1	0.1692
6:138361930:T:C	50	100	0.99	0.1694
6:138362082:G:A	50	100	1	0.1692
6:138362294:G:A	50	100	1	0.1694
6:138362388:G:A	50	100	1	0.1692
6:138362419:C:T	50	100	1	0.01652
6:138362479:C:T	50	100	1	0.1692
6:138362496:A:G	50	100	1	0.134
6:138362567:A:G	50	100	1	0.1727
6:138362684:C:A	50	96	0.97	0.4493
6:138362725:A:G	50	100	1	0.1207
6:138362751:T:C	50	100	1	0.1727
6:138362754:C:G	50	100	0.86	0.01471
6:138363362:A:G	50	100	1	0.1727
6:138363573:C:A	50	100	1	0.1698
6:138363720:T:C	50	100	1	0.1743
6:138364004:G:T	50	100	1	0.1698
6:138364022:A:G	50	100	1	0.1747
6:138364277:A:T	50	100	1	0.1678
6:138364284:T:C	50	100	1	0.173
6:138364579:T:C	50	100	1	0.1728
6:138364689:T:A	50	100	1	0.09259
6:138364733:A:G	50	100	1	0.1727
6:138364773:A:G	50	100	1	0.1727
6:138364904:T:C	50	100	1	0.1743
6:138365117:C:A	50	100	1	0.1728
6:138365296:T:G	50	100	1	0.1698
6:138365313:C:A	50	100	1	0.02959
6:138365372:C:T	50	100	0.99	0.1698
6:138366121:C:T	50	100	1	0.1727
6:138366383:T:A	50	100	1	0.01525
6:138366386:C:T	50	100	1	0.01525
6:138366431:C:T	50	100	1	0.02959
6:138366526:C:T	50	100	1	0.05192
6:138366629:C:A	50	100	1	0.1698
6:138366639:C:T	50	100	1	0.1727
6:138366838:G:T	50	100	1	0.1698
6:138366918:G:A	50	100	1	0.1698
6:138366999:G:C	50	100	1	0.1698
6:138367107:T:C	50	100	1	0.1699
6:138367109:C:T	50	100	1	0.1727
6:138367214:A:G	50	100	1	0.1698
6:138367316:A:G	50	100	1	0.1727
6:138367403:C:T	50	100	1	0.1699
6:138367529:C:T	50	100	1	0.1585
6:138367666:A:C	50	96	0.83	0.124
6:138367842:C:T	50	100	0.99	0.1699
6:138367957:C:A	50	100	0.99	0.1728
6:138367987:A:G	50	100	0.99	0.1698
6:138367995:G:A	50	100	0.97	0.02651
6:138368028:C:A	50	100	0.97	0.02651
6:138368225:G:C	50	100	1	0.02959
6:138368374:T:C	50	100	0.99	0.1727
6:138368516:C:A	50	100	0.99	0.2206
6:138368643:G:A	50	100	0.99	0.1679
6:138368845:T:C	50	100	1	0.02778
6:138369307:C:G	50	100	0.99	0.1696
6:138369329:A:C	50	100	0.99	0.1694
6:138369332:C:T	50	96	0.94	0.4942
6:138369506:A:G	50	100	0.99	0.1694
6:138369515:A:C	50	100	0.99	0.1674
6:138369576:T:C	50	100	0.9	0.02705
6:138369660:C:T	50	98	0.97	0.08097
6:138369836:G:A	50	100	1	0.158
6:138369880:T:C	50	100	0.99	0.1728
6:138369958:G:C	50	100	0.99	0.2044
6:138370088:A:G	50	100	0.99	0.1472
6:138370198:A:G	50	100	0.99	0.1885
6:138370400:G:A	50	100	0.96	0.03831
6:138370404:A:G	50	100	0.96	0.03159
6:138370418:C:T	50	98	0.98	0.02306
6:138370753:C:T	50	100	0.99	0.1743
6:138370832:A:C	50	100	1	0.09513
6:138371062:A:G	50	100	0.99	0.1959
6:138371278:A:C	50	100	0.99	0.1959
6:138371295:A:G	50	100	0.99	0.1959
6:138371401:T:C	50	100	1	0.01525
6:138371442:G:A	50	100	1	0.01507
6:138371588:C:A	50	98	0.99	0.1959
6:138371591:C:T	50	100	1	0.01507
6:138371662:A:G	50	100	1	0.01507
6:138371706:A:G	49	100	1	0.01507
6:138371900:C:T	50	100	1	0.01525
6:138372072:T:G	50	100	1	0.0325
6:138372221:C:T	50	100	1	0.01525
6:138372340:A:T	50	100	1	0.01525
6:138372442:C:A	50	100	0.99	0.1808
6:138372608:A:G	50	100	0.99	0.1961
6:138372860:C:G	50	100	0.99	0.181
6:138373510:C:G	50	100	0.99	0.1961
6:138373520:A:G	50	100	1	0.01525
6:138373656:A:C	50	100	1	0.01525
6:138373793:A:G	50	100	0.98	0.1832
6:138373800:A:C	50	100	1	0.01525
6:138373809:G:A	50	100	0.99	0.1808
6:138373888:T:C	50	100	1	0.01525
6:138373916:G:A	50	100	0.96	0.02977
6:138374156:A:G	50	100	1	0.01634
6:138374302:T:C	50	100	0.99	0.1961
6:138374447:A:G	50	100	0.99	0.1961
6:138374511:A:G	50	100	0.99	0.1808
6:138374590:G:A	50	100	1	0.065
6:138374740:T:C	50	100	1	0.01525
6:138374859:T:C	50	100	1	0.1961
6:138374871:A:C	50	100	1	0.01525
6:138375261:A:G	50	98	0.88	0.3161
6:138375320:T:C	50	100	1	0.01525
6:138375404:G:C	50	100	1	0.01525
6:138375406:T:C	50	100	1	0.1961
6:138375496:T:C	50	100	1	0.1808
6:138375581:G:A	50	100	1	0.2286
6:138375660:A:T	50	100	1	0.02923
6:138375813:C:G	50	100	1	0.1961
6:138376201:C:G	50	100	1	0.01616
6:138376235:T:C	50	100	1	0.1961
6:138377133:C:T	50	100	1	0.1915
6:138377224:A:G	50	100	1	0.02142
6:138377281:C:A	50	100	1	0.03141
6:138377669:T:C	50	100	1	0.06518
6:138377689:A:T	50	100	1	0.04757
6:138377880:C:T	50	100	1	0.0207
6:138378250:T:C	50	98	0.99	0.01979
6:138378255:G:C	50	100	1	0.0138
6:138378578:C:T	50	100	0.96	0.01779
6:138378701:G:A	50	100	1	0.2164
6:138379685:C:G	50	100	1	0.09677
6:138379881:C:A	50	100	0.99	0.2219
6:138379953:A:G	50	100	1	0.01598
6:138380013:T:C	50	100	0.98	0.217
6:138380489:G:C	50	100	0.99	0.217
6:138380623:C:G	50	100	0.67	0.02269
6:138380627:T:C	50	98	0.64	0.0118
6:138380635:C:T	50	98	0.64	0.01144
6:138380684:G:A	50	100	1	0.217
6:138380709:G:A	50	100	1	0.217
6:138380736:T:C	50	98	1	0.2222
6:138380754:G:A	50	98	0.98	0.217
6:138380823:A:C	50	100	0.99	0.222
6:138380843:T:C	50	100	1	0.217
6:138380950:C:T	50	100	1	0.217
6:138381054:C:G	50	100	1	0.2168
6:138381124:C:T	50	100	1	0.2222
6:138381660:C:A	50	100	1	0.217
6:138382068:A:G	50	100	1	0.2173
6:138382106:T:C	50	100	1	0.2255
6:138382329:A:G	49	100	1	0.2173
6:138382354:G:A	50	100	0.87	0.0167
6:138382359:C:T	49	100	1	0.2226
6:138382401:A:G	50	96	0.99	0.2142
6:138382503:A:G	50	100	1	0.2171
6:138382625:A:G	50	100	1	0.2224
6:138382748:G:A	50	100	0.98	0.02923
6:138383151:T:C	50	100	0.97	0.01543
6:138383402:T:C	50	100	1	0.2224
6:138384382:A:G	50	100	0.96	0.0138
6:138384658:T:G	50	100	1	0.217
6:138385944:C:T	50	100	0.98	0.01816
6:138386333:A:G	50	100	1	0.2257
6:138386530:C:G	50	100	1	0.2268
6:138387047:C:A	50	100	1	0.2162
6:138387599:G:A	50	100	1	0.02923
6:138387759:A:G	50	100	1	0.02923
6:138388072:A:G	50	96	1	0.2269
6:138388301:A:G	50	100	1	0.02923
6:138388339:C:T	50	98	1	0.02288
6:138388719:C:T	50	100	1	0.2177
6:138388823:A:G	50	100	1	0.2222
6:138388919:A:G	50	98	0.91	0.03813
6:138389387:A:G	50	100	1	0.2206
6:138389767:G:A	50	100	1	0.2039
6:138390018:C:T	50	100	1	0.2082
6:138390029:T:G	50	100	1	0.0581
6:138390174:T:A	50	98	0.99	0.205
6:138390496:C:A	50	100	1	0.2191
6:138390754:A:G	50	100	1	0.2266
6:138391158:A:C	50	100	1	0.2037
6:138391175:C:T	50	100	1	0.2037
6:138391439:T:G	50	100	1	0.2226
6:138391748:C:T	50	100	1	0.1997
6:138391878:C:T	49	100	1	0.1997
6:138391924:A:T	50	100	1	0.01834
6:138392340:G:A	50	100	0.96	0.01834
6:138392427:C:T	50	100	1	0.02269
6:138393482:G:T	50	100	1	0.1999
6:138393908:C:T	50	100	1	0.165
6:138394229:G:C	50	100	1	0.1999
6:138394470:A:G	50	94	0.9	0.118
6:138394567:A:G	50	100	1	0.02923
6:138394729:C:T	50	100	1	0.2226
6:138394749:G:A	50	100	1	0.2229
6:138394837:A:G	48	100	1	0.02269
6:138394883:C:A	50	96	1	0.1619
6:138394967:T:A	50	100	0.98	0.2013
6:138394968:A:T	50	98	0.71	0.01906
6:138395100:G:C	50	100	1	0.2228
6:138395164:A:G	50	100	0.92	0.01561
6:138395212:C:T	50	100	1	0.02923
6:138396185:G:T	50	100	1	0.01834
6:138396186:T:C	50	96	0.78	0.03214
6:138396524:C:T	50	100	1	0.02288
6:138396687:G:A	50	100	1	0.2255
6:138396712:T:C	50	100	1	0.2028
6:138396728:T:C	50	100	0.97	0.02614
6:138396920:G:A	50	100	1	0.02923
6:138396981:G:A	50	100	1	0.2028
6:138397386:G:A	50	100	1	0.2028
6:138397710:C:T	50	100	1	0.09931
6:138397829:C:T	50	100	1	0.02923
6:138397861:G:A	50	100	1	0.02269
6:138398615:C:T	50	100	0.98	0.06209
6:138398934:G:A	50	100	1	0.01852
6:138398951:C:T	50	100	0.99	0.2075
6:138399085:C:T	50	100	1	0.01834
6:138399195:A:G	50	100	1	0.09913
6:138399755:T:C	50	100	1	0.09949
6:138399844:G:A	50	100	1	0.02905
6:138400446:T:C	50	100	1	0.1776
6:138400627:T:C	50	100	1	0.2297
6:138400748:G:A	50	100	1	0.2297
6:138400755:G:A	50	100	1	0.01616
6:138401135:A:G	50	100	1	0.01725
6:138401163:C:T	50	100	1	0.2079
6:138401330:C:A	50	100	1	0.04285
6:138401383:A:C	50	100	1	0.2298
6:138401521:G:C	50	100	1	0.02923
6:138401525:A:G	50	98	1	0.1612
6:138401654:G:A	50	100	1	0.01834
6:138401737:A:G	50	100	1	0.06137
6:138402027:C:T	50	100	1	0.02306
6:138402361:G:A	50	100	1	0.01852
6:138402568:C:T	50	100	1	0.01906
6:138402632:G:A	50	100	1	0.2068
6:138402808:G:T	50	100	1	0.02306
6:138402825:G:A	50	100	1	0.2298
6:138403134:C:A	49	100	1	0.2072
6:138403521:G:T	50	100	1	0.02977
6:138403531:C:G	50	100	1	0.2068
6:138404057:C:T	50	100	1	0.02923
6:138404326:A:G	49	100	1	0.01816
6:138404360:G:A	50	98	0.81	0.03105
6:138404383:G:C	50	98	0.96	0.05773
6:138404540:G:A	50	100	1	0.2248
6:138404692:G:A	50	100	1	0.2271
6:138404720:A:C	50	100	1	0.2277
6:138405046:A:C	50	100	1	0.2311
6:138405131:C:T	50	100	1	0.02887
6:138406268:A:T	50	100	1	0.04466
6:138407406:A:G	50	100	1	0.02033
6:138408018:A:G	50	100	1	0.01707
6:138408153:G:T	50	100	1	0.01725
6:138408486:A:C	50	100	1	0.02905
6:138408495:G:C	50	100	0.99	0.2052
6:138408527:T:C	50	100	1	0.238
6:138408551:A:G	50	100	1	0.0118
6:138408837:C:G	50	100	0.99	0.116
6:138409070:A:G	50	100	0.86	0.02651
6:138409177:C:G	50	100	0.99	0.102
6:138410102:A:G	50	100	0.98	0.02215
6:138410323:G:T	50	98	0.98	0.1411
6:138410409:C:T	50	100	0.96	0.01652
6:138410678:G:A	50	100	0.99	0.04829
6:138410733:G:T	50	100	1	0.112
6:138410954:T:C	50	100	1	0.02996
6:138411101:G:T	50	100	0.96	0.1147
6:138411420:A:G	50	98	0.85	0.04666
6:138411619:G:C	50	100	0.98	0.2545
6:138411768:G:T	50	100	0.99	0.1209
6:138412278:G:A	50	98	0.97	0.05447
6:138412445:G:A	50	100	1	0.01725
6:138412602:C:T	50	100	1	0.02651
6:138412673:T:C	50	98	0.99	0.116
6:138412892:A:C	50	100	1	0.05338
6:138413113:A:G	50	100	0.98	0.03577
6:138413175:A:G	50	100	0.93	0.03595
6:138413285:C:T	50	98	0.98	0.2999
6:138413564:T:G	50	100	0.99	0.1728
6:138413972:T:C	50	100	1	0.02941
6:138414140:G:C	50	98	0.99	0.2898
6:138414261:C:T	50	100	1	0.02669
6:138414272:A:G	50	96	0.99	0.1478
6:138414321:A:G	50	100	0.98	0.0354
6:138414380:G:A	50	100	0.96	0.05029
6:138414471:T:C	50	100	1	0.02251
6:138414593:C:T	50	100	0.98	0.04357
6:138415859:T:C	50	98	0.88	0.0305
6:138416193:A:G	50	100	1	0.01416
6:138416416:A:G	50	100	0.97	0.02415
6:138416525:G:A	50	100	0.98	0.01852
6:138416539:G:T	50	96	0.91	0.1095
6:138417158:C:G	50	100	0.96	0.02142
6:138417383:A:T	50	98	0.98	0.01235
6:138417419:C:T	50	98	0.98	0.01235
6:138417707:G:C	50	100	0.97	0.03958
6:138417711:G:C	50	100	0.9	0.02905
6:138418442:T:G	50	100	1	0.05283
6:138418779:T:C	50	100	1	0.03577
6:138418864:G:A	50	96	0.96	0.1712
6:138419045:G:C	50	96	0.96	0.1708
6:138419302:C:T	49	95.9	0.96	0.2006
6:138419406:G:A	50	100	0.95	0.01489
6:138419518:G:A	50	100	0.88	0.02887
6:138419623:A:G	50	100	0.97	0.05719
6:138419672:G:C	50	100	0.98	0.05574
6:138420028:G:A	50	100	0.97	0.02251
6:138421035:G:A	50	86	0.87	0.1536
6:138421067:G:C	50	100	0.98	0.0236
6:138421112:C:T	50	92	0.93	0.4281
6:138421645:C:G	50	96	0.98	0.163
6:138421923:C:G	50	100	1	0.03595
6:138422070:G:C	50	94	0.97	0.2444
6:138422521:C:T	50	100	0.96	0.02687
6:138422778:T:C	50	100	0.99	0.04012
6:138423566:G:A	50	100	1	0.0216
6:138423955:G:A	50	92	0.8	0.1167
6:138424041:G:A	50	94	0.97	0.226
6:138424162:G:A	50	96	0.97	0.1412
6:138424185:C:G	50	100	0.91	0.04248
6:138424420:G:C	50	100	0.95	0.01471
6:138424759:A:G	50	94	0.72	0.02415
6:138424771:G:A	50	100	1	0.02197
6:138424997:C:T	49	100	1	0.02179
6:138425040:G:A	50	100	0.99	0.01489
6:138425232:C:T	50	100	1	0.02251
6:138425248:T:C	50	98	0.99	0.2023
6:138425249:G:A	50	98	0.99	0.1271
6:138425372:T:C	50	100	0.65	0.01761
6:138425563:T:C	50	100	1	0.02251
6:138425781:G:A	50	98	0.99	0.2052
6:138426230:A:G	50	98	0.66	0.01743
6:138426350:A:C	50	100	1	0.02233
6:138426481:C:A	50	98	1	0.2008
6:138426523:T:A	50	100	1	0.02233
6:138427273:G:C	50	96	0.96	0.2531
6:138427312:C:T	50	96	0.98	0.1068
6:138427775:A:C	50	100	1	0.02215
6:138427970:G:A	50	100	1	0.0216
6:138428004:C:T	50	100	1	0.0216
6:138428032:C:T	50	100	1	0.01489
6:138428360:G:A	50	100	1	0.0216
6:138428400:T:C	50	100	1	0.0216
6:138428457:T:C	50	100	1	0.02106
6:138428557:G:A	50	98	0.99	0.09513
6:138428864:C:G	50	100	1	0.0216
6:138429180:G:A	50	100	1	0.07044
6:138429260:T:C	50	100	1	0.07516
6:138429417:A:G	50	100	1	0.04884
6:138429466:C:T	50	100	1	0.0216
6:138429572:A:C	50	100	1	0.04884
6:138429818:G:A	50	100	1	0.01126
6:138430157:A:T	50	100	1	0.04902
6:138432050:C:T	50	100	1	0.03595
6:138432200:C:T	50	100	0.96	0.331
6:138432794:C:T	50	100	1	0.03595
6:138433186:A:G	50	96	0.95	0.1541
6:138433415:G:A	50	100	0.88	0.04158
6:138434030:G:A	50	100	0.94	0.02106
6:138434472:C:T	50	100	0.81	0.01489
6:138434740:T:C	50	100	1	0.03595
6:138435477:G:C	50	96	0.95	0.2219
6:138435656:A:T	50	90	0.84	0.1156
6:138435689:A:C	50	100	1	0.03595
6:138435713:T:G	50	100	1	0.01525
6:138435931:A:G	50	100	0.98	0.02197
6:138435956:C:A	50	100	1	0.02959
6:138436931:C:T	50	100	1	0.01325
6:138437317:T:C	30	76.7	0.69	0.07988
6:138437321:C:T	45	95.6	0.92	0.01979
6:138437377:T:C	28	96.4	1	0.01126
6:138437447:A:C	41	95.1	0.7	0.06935
6:138437449:A:C	48	97.9	0.84	0.0423
6:138437451:A:C	48	97.9	0.67	0.01725
6:138438328:C:T	50	100	0.98	0.02215
6:138439275:C:A	50	100	0.81	0.01089
6:138440563:C:T	50	100	0.98	0.02959
6:138440877:G:C	50	96	0.94	0.1743
6:138442591:C:T	50	100	0.94	0.01325
6:138442952:C:T	50	96	0.92	0.28
6:138443064:T:C	50	100	0.92	0.01725
6:138443074:T:C	50	98	0.73	0.01761
6:138443399:T:G	50	100	0.94	0.03577
6:138443761:C:T	50	100	0.88	0.01634
6:138443778:C:T	50	100	0.88	0.03922
6:138444131:C:G	50	96	0.75	0.1291
6:138444483:C:T	50	100	0.61	0.01362
6:138444519:A:G	50	100	0.75	0.01507
6:138444693:T:C	50	100	0.79	0.02324
6:138444884:C:T	50	90	0.89	0.4
6:138444930:A:C	50	100	0.86	0.03686
6:138445110:A:G	50	100	0.91	0.1376
6:138445261:T:C	50	100	0.88	0.03758
6:138445289:A:G	50	100	0.94	0.1334
6:138445437:C:A	50	100	0.95	0.1336
6:138445627:C:A	50	100	0.91	0.06754
6:138445873:C:T	50	100	1	0.01198
6:138445875:A:G	50	100	0.96	0.1338
6:138446044:T:A	50	100	0.96	0.1338
6:138446061:T:C	50	100	0.96	0.1338
6:138447163:A:C	50	100	0.96	0.03849
6:138447271:A:T	50	100	0.96	0.3366
6:138447523:C:T	50	98	0.92	0.07771
6:138447784:A:T	50	100	0.94	0.05447
6:138447939:T:C	50	100	0.98	0.1345
6:138447961:G:A	50	98	0.98	0.01997
6:138448249:T:C	50	100	0.84	0.02796
6:138448354:T:C	50	100	1	0.01216
6:138448527:C:G	50	100	0.94	0.06282
6:138448549:T:C	50	100	0.98	0.1469
6:138448664:G:T	50	100	0.96	0.04503
6:138448666:T:C	50	100	0.98	0.09895
6:138448709:A:C	50	100	0.98	0.09895
6:138448850:T:C	50	100	0.79	0.01398
6:138449138:C:G	50	100	0.99	0.1349
6:138449162:G:A	50	100	0.98	0.2464
6:138449222:T:C	50	100	0.98	0.09895
6:138449403:G:A	50	100	0.98	0.08624
6:138449448:G:A	50	100	0.99	0.03014
6:138449469:C:G	50	98	0.96	0.09005
6:138449503:C:T	50	100	1	0.01216
6:138449538:G:A	50	100	0.92	0.01253
6:138449555:T:C	50	100	0.98	0.09913
6:138450013:T:C	50	100	1	0.01216
6:138450104:T:G	50	100	1	0.01198
6:138450221:A:T	50	100	0.99	0.04067
6:138450222:T:C	50	100	1	0.02142
6:138450482:G:A	50	100	0.98	0.04394
6:138450631:C:T	50	100	0.99	0.09895
6:138450815:A:G	50	100	0.98	0.1211
6:138450836:C:T	50	100	0.99	0.2596
6:138450870:A:G	50	100	0.99	0.09895
6:138450879:A:G	50	100	1	0.01235
6:138450904:G:A	50	100	1	0.01126
6:138450984:T:C	50	100	0.99	0.09822
6:138451038:A:G	50	100	0.99	0.4132
6:138451307:A:G	50	100	0.98	0.05283
6:138451359:A:G	50	100	0.99	0.2787
6:138451540:T:C	50	100	0.97	0.06881
6:138451870:T:G	50	98	0.96	0.02905
6:138451934:G:C	50	100	1	0.2765
6:138452268:T:C	50	100	1	0.01452
6:138452599:T:C	50	100	1	0.124
6:138452723:G:A	50	100	1	0.01997
6:138453218:G:A	50	100	1	0.1255
6:138453264:A:G	50	100	1	0.124
6:138453389:C:G	50	100	1	0.05211
6:138453492:G:C	50	100	1	0.1242
6:138453509:C:T	50	100	1	0.1244
6:138453514:C:T	50	100	1	0.146
6:138453553:T:C	50	100	1	0.2698
6:138453585:T:C	50	100	0.99	0.1242
6:138453637:C:A	50	100	1	0.1242
6:138453672:G:A	50	100	1	0.1242
6:138453688:C:T	50	100	1	0.02741
6:138453751:T:C	50	100	1	0.1242
6:138453771:C:A	50	100	1	0.03794
6:138454088:A:T	50	100	0.99	0.4553
6:138454204:C:T	49	100	0.99	0.4552
6:138454220:T:A	50	100	1	0.03794
6:138454456:G:C	50	100	0.99	0.1362
6:138454466:A:G	50	100	0.99	0.4553
6:138454530:G:A	50	100	0.93	0.1398
6:138454697:G:A	50	100	1	0.1242
6:138454713:A:T	50	100	1	0.1242
6:138454852:C:T	50	100	1	0.1242
6:138454993:T:C	50	98	1	0.1244
6:138455225:T:C	50	98	0.98	0.4579
6:138455226:G:A	50	100	1	0.1042
6:138455277:T:C	50	98	0.99	0.1255
6:138455460:G:C	49	83.7	0.76	0.03849
6:138455465:G:A	50	96	0.64	0.02524
6:138455507:A:G	43	86	0.79	0.03595
6:138455530:G:A	47	93.6	0.86	0.1425
6:138455536:A:G	46	95.7	0.71	0.04993
6:138455552:G:A	44	97.7	0.96	0.1191
6:138455760:A:T	50	98	0.98	0.2647
6:138455810:A:G	50	98	0.82	0.04049
6:138455962:G:A	50	100	0.97	0.03903
6:138456248:A:C	50	100	0.99	0.1563
6:138456450:C:T	50	100	1	0.1249
6:138456649:G:A	50	100	0.99	0.4377
6:138457223:T:C	50	100	0.99	0.1245
6:138457804:C:T	50	100	0.99	0.2502
6:138457814:C:T	50	100	0.96	0.03486
6:138457959:G:T	50	100	0.98	0.1249
6:138458186:T:C	50	100	1	0.1253
6:138458219:T:C	50	100	1	0.1253
6:138458317:C:T	50	100	1	0.03722
6:138458345:C:T	50	100	0.98	0.4027
6:138458369:T:C	50	100	1	0.01144
6:138458374:G:C	50	100	1	0.1253
6:138458390:C:A	50	100	0.99	0.2498
6:138458392:T:C	50	100	1	0.1253
6:138458397:C:T	50	100	1	0.03722
6:138458482:C:A	50	100	0.96	0.1249
6:138458567:A:G	50	98	0.98	0.4448
6:138458820:A:C	50	100	0.98	0.2493
6:138458853:A:C	50	100	0.99	0.1238
6:138459258:T:G	50	100	0.99	0.2502
6:138459312:C:T	50	100	1	0.03758
6:138459440:C:A	50	100	0.99	0.1556
6:138459448:C:T	50	100	1	0.03776
6:138459453:C:T	50	100	1	0.03776
6:138459601:C:G	50	100	0.99	0.1652
6:138459784:T:A	50	100	1	0.01253
6:138459925:T:A	50	100	1	0.01253
6:138460024:G:A	50	100	1	0.03722
6:138460081:C:T	50	100	1	0.1184
6:138460326:C:T	50	100	1	0.03722
6:138460395:G:C	50	100	1	0.1362
6:138460400:A:C	50	100	1	0.3896
6:138460612:C:T	50	100	0.99	0.1351
6:138460884:A:G	50	98	1	0.3867
6:138461006:G:A	50	100	1	0.1363
6:138461156:T:G	50	90	0.82	0.1846
6:138461232:G:T	50	100	1	0.1363
6:138461248:A:G	50	100	0.99	0.1349
6:138461313:T:A	50	100	0.99	0.1347
6:138461323:G:A	50	100	0.99	0.1347
6:138461345:A:C	50	100	0.99	0.1349
6:138461349:C:T	50	100	0.99	0.1719
6:138461382:C:T	50	100	0.99	0.1347
6:138461399:T:C	50	100	0.99	0.1409
6:138461453:A:T	50	100	0.99	0.1345
6:138461701:T:G	50	98	1	0.1124
6:138462171:A:G	50	100	1	0.1356
6:138462205:T:G	50	100	1	0.1363
6:138463425:C:T	50	94	0.76	0.0679
6:138463457:G:A	50	100	1	0.1184
6:138463623:T:C	50	100	1	0.1184
6:138463780:C:T	50	100	1	0.1182
6:138463813:T:C	50	100	0.97	0.03086
6:138463816:T:C	50	100	0.8	0.0374
6:138464363:G:A	50	100	1	0.1363
6:138464859:C:T	50	100	0.98	0.01707
6:138465021:T:C	50	100	1	0.1365
6:138465388:A:C	50	100	0.99	0.05356
6:138465394:T:C	50	100	0.98	0.4243
6:138465446:G:C	50	100	1	0.1363
6:138465882:C:T	50	100	0.98	0.01598
6:138466023:C:T	48	95.8	0.99	0.1356
6:138466078:T:C	49	100	1	0.3847
6:138466134:G:A	50	100	0.98	0.03794
6:138466165:G:A	50	100	1	0.3822
6:138466333:G:A	50	100	0.98	0.01598
6:138466650:A:G	50	100	1	0.1363
6:138466756:A:T	50	100	0.99	0.01525
6:138467001:C:G	50	100	1	0.3838
6:138467156:T:C	50	100	0.98	0.03776
6:138467222:G:A	50	100	0.98	0.01525
6:138467232:C:T	49	100	0.96	0.2266
6:138467318:A:G	50	100	1	0.3834
6:138467350:T:C	50	100	1	0.3847
6:138467399:G:A	50	100	0.97	0.01307
6:138468200:T:C	49	100	1	0.1363
6:138468887:C:G	50	100	0.99	0.244
6:138469090:T:C	50	100	1	0.02142
6:138469258:A:T	50	98	0.82	0.02651
6:138469312:G:A	50	100	0.87	0.01035
6:138469451:C:T	50	100	1	0.1146
6:138469462:G:A	50	100	0.99	0.06572
6:138469559:A:C	50	100	1	0.1363
6:138469577:C:T	50	100	1	0.1403
6:138469585:C:T	50	100	1	0.1144
6:138469617:C:T	50	100	0.98	0.01961
6:138469757:C:T	50	100	1	0.1363
6:138469855:A:C	50	100	1	0.1363
6:138470098:C:A	50	100	1	0.1146
6:138470189:T:A	50	100	1	0.2832
6:138470312:A:C	50	100	1	0.3235
6:138470460:G:T	50	100	1	0.1362
6:138470735:G:C	50	100	0.98	0.04031
6:138470776:C:A	50	100	0.99	0.1193
6:138470849:A:G	50	100	1	0.2829
6:138470924:G:A	50	100	1	0.136
6:138471242:G:A	50	100	0.98	0.01725
6:138471464:G:A	50	100	1	0.0216
6:138471789:T:C	50	100	0.9	0.01707
6:138473160:G:A	50	100	0.99	0.3223
6:138473491:A:G	50	100	1	0.3281
6:138473606:C:T	50	100	0.99	0.1196
6:138473748:A:G	50	100	1	0.3215
6:138474145:C:T	50	100	1	0.136
6:138474646:A:G	50	100	0.99	0.1211
6:138475029:T:C	50	100	1	0.1358
6:138475041:G:A	50	100	1	0.4192
6:138475163:A:G	50	100	1	0.1358
6:138475194:A:C	50	100	0.99	0.01035
6:138475326:G:C	50	100	1	0.1358
6:138475524:G:A	50	100	0.99	0.09114
6:138475732:C:G	50	100	0.76	0.09168
6:138475817:G:A	50	100	0.99	0.1356
6:138476193:T:C	50	100	1	0.421
6:138476266:T:C	50	100	1	0.1362
6:138476377:G:A	50	100	1	0.03813
6:138476454:C:T	50	98	0.88	0.01035
6:138476789:T:C	50	100	1	0.1367
6:138477244:A:C	50	100	0.98	0.01543
6:138478007:T:C	50	100	0.98	0.04049
6:138478067:C:T	50	96	0.99	0.3195
6:138478117:G:A	50	98	0.98	0.279
6:138478220:A:G	49	100	0.99	0.321
6:138478270:C:T	50	98	0.98	0.1333
6:138478271:G:A	50	100	1	0.05374
6:138478318:G:A	50	100	0.99	0.321
6:138478722:A:T	50	100	0.99	0.321
6:138479509:G:A	50	100	0.99	0.1344
6:138479553:C:A	50	100	0.99	0.1342
6:138480131:C:A	50	100	0.99	0.1345
6:138480513:C:A	50	100	0.99	0.1345
6:138480661:G:A	50	100	0.99	0.1345
6:138481194:C:T	50	100	0.99	0.1345
6:138481249:T:C	50	98	0.99	0.1696
6:138481264:C:T	50	100	0.99	0.1345
6:138481351:A:G	50	98	0.98	0.1206
6:138481398:G:C	50	100	0.73	0.01707
6:138482312:G:A	50	96	0.91	0.2545
6:138483630:A:T	50	98	0.97	0.09949
6:138484679:C:T	50	100	1	0.04557
6:138486144:T:C	50	88	0.89	0.4657
6:138486440:T:C	50	96	0.99	0.1198
6:138486488:A:C	50	98	0.99	0.05192
6:138486591:C:G	50	96	0.92	0.01489
6:138486768:A:G	50	100	1	0.06137
6:138486865:C:T	50	100	1	0.06137
6:138487110:C:G	50	100	0.99	0.05102
6:138487263:C:T	50	98	0.99	0.1107
6:138487323:T:G	50	100	0.99	0.112
6:138487698:T:C	50	96	0.87	0.1369
6:138487936:C:T	50	100	0.97	0.05084
6:138488339:A:G	50	100	0.91	0.03958
6:138488354:T:G	50	100	0.99	0.05592
6:138488706:T:C	50	98	0.98	0.04866
6:138489390:C:T	50	98	0.96	0.1071
6:138489731:T:C	47	97.9	0.94	0.1089
6:138490150:A:C	50	98	0.89	0.05084
6:138490191:C:T	50	100	0.88	0.1115
6:138490364:C:G	50	98	0.87	0.03613
6:138490371:G:A	50	98	0.83	0.01162
6:138490761:A:T	50	98	0.84	0.03631
6:138490846:A:C	50	92	0.75	0.02269
6:138490851:A:C	50	100	0.77	0.01507
6:138490912:G:A	50	92	0.71	0.169
6:138490964:T:C	50	100	0.84	0.01434
6:138491393:A:G	50	100	0.88	0.03994
6:138491480:G:T	50	100	0.82	0.09822
6:138491590:A:G	50	100	0.83	0.03195
6:138491682:G:T	50	100	0.66	0.0167
6:138492034:T:C	50	100	0.66	0.01961
6:138492204:C:G	50	100	0.92	0.06245
6:138492340:C:T	50	100	0.9	0.01525
6:138492381:C:G	50	100	0.95	0.04248
6:138492427:G:A	50	100	0.95	0.01634
6:138492659:A:C	50	100	0.95	0.01616
6:138493051:A:G	50	100	0.92	0.04303
6:138493174:A:T	50	100	0.66	0.01943
6:138493280:T:C	50	94	0.87	0.3983
6:138493892:C:T	50	100	0.76	0.01434
6:138494192:C:T	50	100	0.97	0.01035
6:138494870:C:A	50	100	0.95	0.01561
6:138495141:G:A	50	100	0.78	0.03649
6:138495515:G:C	50	96	0.83	0.0679
6:138495524:C:G	50	100	0.6	0.01307
6:138495830:T:C	50	94	0.87	0.4192
6:138495851:C:T	50	100	0.74	0.04575
6:138495968:T:C	50	98	0.75	0.1863
6:138496007:G:A	50	100	0.79	0.03141
6:138496893:C:T	50	100	0.89	0.05501
6:138497173:C:T	50	100	0.8	0.07807
6:138497464:G:A	50	100	0.9	0.05864
6:138497700:A:G	50	90	0.86	0.4049
6:138498173:G:A	50	100	0.94	0.01561
6:138498359:G:C	50	100	0.77	0.02106
6:138498373:C:T	50	94	0.88	0.4844
6:138498513:A:G	50	100	0.89	0.02288
6:138498730:C:T	50	100	0.93	0.01525
6:138499187:A:G	50	82	0.86	0.2812
6:138499587:T:A	50	90	0.88	0.3951
6:138499588:T:A	50	90	0.88	0.3949
6:138500571:A:G	48	87.5	0.86	0.4234
6:138500652:A:G	50	100	0.88	0.02433
6:138500836:T:G	48	97.9	0.86	0.0187
6:138500965:T:C	50	96	0.77	0.05229
6:138501412:A:G	50	80	0.62	0.1639
6:138501823:A:G	50	100	0.74	0.0561
6:138501968:G:T	50	82	0.64	0.1601
6:138502250:G:A	50	100	0.66	0.02251
6:138502383:C:T	50	92	0.82	0.2342
6:138502410:C:T	50	94	0.77	0.07716
6:138502411:G:A	50	96	0.83	0.1997
6:138502648:T:C	50	96	0.84	0.02869
6:138502854:G:A	50	94	0.84	0.1961
6:138502985:T:C	50	90	0.85	0.3143
6:138503123:G:A	50	96	0.83	0.02869
6:138503334:T:C	50	96	0.82	0.2137
6:138503361:T:C	50	94	0.84	0.242
6:138503454:G:A	50	90	0.85	0.272
6:138503459:C:A	50	88	0.87	0.337
6:138503536:C:G	50	92	0.89	0.1881
6:138503757:G:A	50	100	0.66	0.01017
6:138503832:G:C	50	96	0.85	0.1048
6:138503878:T:G	50	100	0.84	0.1563
6:138503880:T:A	50	94	0.84	0.1182
6:138504096:G:A	50	98	0.92	0.03359
6:138504165:T:C	50	100	0.94	0.02451
6:138504550:G:A	50	96	0.95	0.244
6:138504619:G:A	50	100	0.95	0.05483
6:138504691:G:T	50	100	0.98	0.01017
6:138505002:T:C	50	98	0.98	0.3362
6:138505124:C:T	50	100	0.98	0.2257
6:138505541:G:C	50	98	0.94	0.02923
6:138505631:C:T	50	96	0.97	0.4234
6:138505827:C:T	50	98	0.98	0.3368
6:138506520:T:C	50	98	0.96	0.07771
6:138506521:A:G	50	100	0.95	0.23
6:138506568:C:T	50	100	0.96	0.07771
6:138506697:T:C	50	100	1	0.0354
6:138506726:T:C	50	100	0.99	0.01216
6:138506939:C:A	50	100	1	0.0561
6:138506997:C:T	50	98	0.97	0.3204
6:138507087:C:G	50	98	0.92	0.0216
6:138507198:G:A	50	100	1	0.0354
6:138507406:A:C	50	100	0.96	0.05991
6:138507700:T:C	50	100	1	0.0561
6:138507992:G:A	50	100	0.92	0.0216
6:138508018:A:G	50	100	1	0.061
6:138508056:C:T	50	100	0.9	0.0216
6:138508281:T:C	50	100	1	0.05628
6:138508433:C:T	50	100	1	0.0561
6:138508437:G:C	50	100	0.98	0.1761
6:138508604:G:A	50	100	1	0.05592
6:138508674:C:G	50	100	1	0.05592
6:138509199:T:C	50	100	1	0.0561
6:138509429:T:C	50	98	0.99	0.3366
6:138509477:G:A	50	98	0.99	0.3362
6:138509604:G:C	50	100	1	0.0354
6:138509683:T:G	50	100	1	0.09132
6:138509716:C:T	50	100	1	0.05592
6:138509735:T:C	50	98	0.98	0.3956
6:138509948:T:C	50	100	1	0.0354
6:138509959:G:A	50	100	1	0.0915
6:138510363:A:G	50	98	0.98	0.1037
6:138510506:A:G	50	100	0.97	0.05338
6:138510675:T:C	50	100	1	0.03395
6:138510720:A:G	50	100	1	0.06082
6:138510890:A:G	50	98	0.99	0.323
6:138511823:C:T	50	100	0.9	0.01761
6:138511889:T:C	49	98	0.98	0.3232
6:138511977:C:T	50	100	0.95	0.232
6:138512256:G:A	50	98	0.86	0.02959
6:138512954:C:T	50	100	1	0.03558
6:138513027:T:C	50	100	0.98	0.2042
6:138513043:T:A	50	100	0.96	0.04739
6:138513054:T:C	50	100	1	0.03577
6:138513072:A:G	50	100	1	0.03341
6:138513301:C:T	50	100	0.92	0.0345
6:138513541:T:C	50	100	1	0.03577
6:138513871:C:T	50	98	0.86	0.07389
6:138514088:G:A	50	100	0.98	0.01216
6:138514243:G:C	50	100	1	0.03595
6:138514257:G:A	50	100	0.87	0.01507
6:138514816:G:A	50	100	1	0.03595
6:138514867:G:A	50	100	0.88	0.01434
6:138514928:G:A	50	100	1	0.03595
6:138515088:G:A	50	100	1	0.01452
6:138515250:C:T	50	100	0.75	0.01035
6:138515408:T:C	50	98	0.78	0.04049
6:138515511:G:A	50	100	1	0.01235
6:138515791:G:A	50	100	1	0.03377
6:138515835:A:G	50	100	0.99	0.2992
6:138516110:G:A	50	100	0.99	0.03595
6:138516322:T:C	50	100	1	0.03613
6:138516785:C:T	50	100	0.95	0.02288
6:138516916:C:T	50	100	1	0.01344
6:138517199:G:A	50	100	0.98	0.02887
6:138517295:G:A	50	100	1	0.03595
6:138517301:A:C	50	100	1	0.03595
6:138517366:A:G	50	100	1	0.03595
6:138517524:C:T	50	100	1	0.03595
6:138517616:T:C	50	100	1	0.03631
6:138518101:A:G	50	100	1	0.03595
6:138518470:G:C	49	100	1	0.03595
6:138518755:C:T	50	100	1	0.03613
6:138518776:A:G	50	100	1	0.03595
6:138518829:C:T	50	100	1	0.03595
6:138518942:G:A	50	100	1	0.03595
6:138518949:C:T	50	100	1	0.03613
6:138519049:A:C	50	94	0.91	0.1629
6:138519053:C:A	50	100	0.97	0.2907
6:138519061:C:T	50	100	0.97	0.2678
6:138519077:C:T	50	100	0.95	0.05719
6:138519478:A:G	50	100	1	0.03595
6:138519723:A:G	50	100	1	0.03595
6:138519838:T:C	50	100	1	0.03595
6:138520020:T:C	50	100	0.96	0.2825
6:138520047:A:G	50	100	0.98	0.05428
6:138520055:C:T	50	100	0.86	0.01997
6:138520744:T:C	50	100	1	0.03704
6:138520808:A:G	50	100	1	0.03595
6:138521327:C:G	50	100	1	0.03595
6:138521692:A:G	50	100	1	0.03595
6:138521765:G:C	50	100	1	0.03595
6:138522768:G:C	50	100	1	0.03595
6:138523016:T:C	50	100	1	0.03595
6:138523264:A:G	50	100	1	0.03595
6:138523429:C:T	50	100	0.96	0.2881
6:138523505:C:T	49	100	1	0.03595
6:138523564:G:A	50	100	0.99	0.14
6:138523637:A:C	49	95.9	0.9	0.09041
6:138523641:A:C	49	93.9	0.91	0.0915
6:138523650:A:C	50	96	0.91	0.08987
6:138523652:A:C	50	96	0.92	0.09132
6:138524477:G:T	50	100	0.92	0.04248
6:138524683:T:C	50	100	1	0.03613
6:138524813:T:C	50	100	1	0.03613
6:138525001:G:T	50	96	0.89	0.01997
6:138525170:G:A	50	100	1	0.1529
6:138525238:A:G	50	100	0.99	0.09931
6:138525783:A:C	50	100	0.94	0.0216
6:138526281:G:A	50	100	1	0.07898
6:138526462:T:C	50	100	0.94	0.0216
6:138526553:C:G	50	100	1	0.1489
6:138526562:C:T	50	100	1	0.0138
6:138526895:A:T	50	100	0.92	0.02179
6:138526916:T:C	50	100	0.94	0.01017
6:138526979:G:A	50	100	1	0.03359
6:138527202:G:A	50	98	0.96	0.2645
6:138527847:A:G	50	100	0.89	0.01543
6:138528040:C:G	50	98	0.97	0.2656
6:138528085:A:G	50	98	0.94	0.0216
6:138528301:G:C	50	100	0.99	0.02215
6:138528493:T:C	50	100	1	0.1774
6:138528886:C:G	50	100	0.96	0.0256
6:138530210:C:T	50	100	0.98	0.3282
6:138530294:G:A	50	100	1	0.04739
6:138530313:T:G	50	100	1	0.1734
6:138530454:A:T	50	100	0.99	0.02106
6:138530537:T:C	50	100	0.99	0.02124
6:138530562:C:G	50	100	0.99	0.02124
6:138530639:G:T	50	100	0.99	0.02124
6:138531118:G:A	50	98	0.94	0.05065
6:138531455:C:T	50	100	1	0.03577
6:138531734:C:T	50	100	1	0.02814
6:138532003:C:G	50	98	0.81	0.01779
6:138532503:A:C	50	100	1	0.03595
6:138532613:T:A	50	98	0.99	0.1284
6:138532618:C:A	50	98	0.99	0.1284
6:138532705:C:T	50	98	1	0.01779
6:138533751:G:A	50	100	1	0.03395
6:138533945:C:A	50	98	0.85	0.02052
6:138533971:C:T	50	96	0.96	0.07571
6:138533982:G:A	50	100	1	0.03395
6:138534483:A:T	50	96	0.78	0.02033
6:138534838:T:A	50	100	0.98	0.329
6:138534850:C:T	50	100	1	0.03395
6:138534888:A:T	50	96	0.95	0.08824
6:138535303:C:A	50	98	0.98	0.284
6:138536031:A:C	50	100	1	0.03558
6:138536159:G:A	50	100	0.99	0.3439
6:138536601:T:C	46	91.3	0.85	0.07244
6:138536661:A:T	50	98	0.99	0.4292
6:138536917:C:T	50	100	0.98	0.4301
6:138537254:G:A	50	100	0.99	0.3807
6:138537591:C:T	50	98	0.99	0.3938
6:138537614:A:C	50	100	1	0.03522
6:138537714:A:C	50	100	1	0.03504
6:138538062:C:T	50	100	1	0.03395
6:138538694:C:G	50	100	0.97	0.06917
6:138538771:A:G	50	100	1	0.03504
6:138539388:G:A	50	100	1	0.03758
6:138540118:G:A	50	100	0.98	0.3428
6:138540874:A:T	50	100	0.98	0.03413
6:138541017:A:G	50	100	0.99	0.09096
6:138541321:C:T	50	100	0.99	0.09096
6:138541437:G:T	50	98	0.98	0.2974
6:138541467:C:T	50	100	0.98	0.2357
6:138541492:A:C	50	100	1	0.03468
6:138541551:C:T	50	100	0.97	0.09804
6:138541678:A:G	50	100	0.99	0.02542
6:138541798:C:T	50	100	0.99	0.03831
6:138542107:A:G	50	98	0.99	0.0906
6:138542188:C:T	50	100	0.99	0.01271
6:138542430:A:G	50	100	0.99	0.02869
6:138542570:T:G	50	100	1	0.01271
6:138542848:C:A	50	98	0.96	0.1236
6:138543021:T:C	50	98	0.98	0.02723
6:138543027:G:A	50	98	0.99	0.09078
6:138543142:T:C	50	100	1	0.03595
6:138543215:C:A	50	100	0.98	0.1166
6:138543231:A:G	50	100	0.96	0.0354
6:138543352:T:C	50	100	0.99	0.344
6:138543500:C:T	50	100	0.99	0.4826
6:138544090:T:C	50	100	0.99	0.0443
6:138544187:C:T	50	100	0.99	0.4119
6:138544487:A:G	50	100	0.96	0.04158
6:138544749:C:G	50	100	1	0.07062
6:138544811:T:C	50	100	0.98	0.4588
6:138545052:G:A	50	100	1	0.03486
6:138545102:T:C	50	100	0.97	0.09041
6:138545131:C:T	50	100	0.98	0.3121
6:138545195:G:A	50	100	1	0.03595
6:138545362:G:A	50	98	0.99	0.1469
6:138545839:G:A	50	100	0.99	0.01307
6:138546005:G:A	50	100	0.99	0.03268
6:138546192:T:C	50	100	1	0.03595
6:138546193:G:A	50	100	1	0.03595
6:138546721:T:G	50	100	1	0.03577
6:138546737:G:A	50	100	1	0.03486
6:138546964:C:T	50	100	0.99	0.0728
6:138547029:G:A	50	100	1	0.03577
6:138547379:T:G	50	100	0.99	0.4488
6:138547407:G:T	50	100	0.99	0.01779
6:138547518:T:C	50	100	0.99	0.3355
6:138547601:T:C	50	98	0.98	0.1233
6:138547631:C:T	50	98	0.98	0.1233
6:138547881:A:G	50	100	0.98	0.4493
6:138547998:C:A	50	98	0.99	0.4497
6:138548015:G:A	50	100	1	0.03486
6:138548271:A:T	50	98	0.98	0.06663
6:138548301:C:T	50	98	0.99	0.4254
6:138548407:G:A	50	100	1	0.03558
6:138548431:C:T	50	98	0.99	0.3753
6:138548629:G:C	50	98	0.99	0.3882
6:138548631:A:C	50	100	1	0.03558
6:138549641:T:A	50	100	1	0.03486
6:138550060:C:T	50	100	0.99	0.3117
6:138550655:C:T	50	100	0.99	0.3408
6:138550937:G:A	50	100	0.98	0.498
6:138550938:C:T	50	100	0.97	0.04466
6:138551353:A:G	50	100	0.99	0.3778
6:138551508:C:T	49	100	0.99	0.3769
6:138551757:C:T	50	100	1	0.0354
6:138552056:T:A	50	100	0.97	0.03613
6:138552192:A:G	50	100	0.98	0.443
6:138552518:A:G	50	100	0.99	0.0354
6:138552717:T:C	50	98	0.98	0.05265
6:138552902:G:A	50	100	0.96	0.03431
6:138552951:C:T	50	100	0.95	0.03577
6:138553083:C:T	50	100	0.98	0.05392
6:138553488:C:T	50	100	0.99	0.01489
6:138553603:T:C	50	98	0.98	0.0886
6:138553668:A:G	50	100	0.94	0.06427
6:138553814:C:T	50	100	0.98	0.1304
6:138553854:A:G	50	100	0.98	0.09005
6:138554060:C:A	50	98	0.98	0.1313
6:138554085:A:G	50	100	0.98	0.1403
6:138554289:T:C	50	100	0.98	0.1403
6:138554355:T:A	50	96	0.92	0.02941
6:138555121:G:A	50	100	0.98	0.01198
6:138555165:T:C	50	100	0.93	0.03686
6:138555429:T:A	50	100	0.99	0.1427
6:138555831:C:T	50	100	1	0.02959
6:138556274:T:C	50	100	1	0.0118
6:138556396:T:C	50	100	1	0.09568
6:138556728:G:A	50	100	0.95	0.05683
6:138556739:G:C	50	100	0.95	0.05628
6:138557070:A:G	50	100	1	0.09568
6:138557947:T:C	50	100	0.96	0.09405
6:138558040:T:C	50	100	1	0.09513
6:138558188:A:T	50	100	1	0.0118
6:138558208:C:T	50	100	1	0.02814
6:138558226:A:G	50	100	0.99	0.06409
6:138558616:G:A	50	100	1	0.09459
6:138558634:C:T	50	100	0.85	0.02905
6:138558708:A:G	50	100	1	0.0748
6:138558878:C:A	50	98	0.98	0.05737
6:138559266:A:G	50	100	0.98	0.05138
6:138559451:G:C	50	100	1	0.09495
6:138560554:G:A	50	100	0.97	0.02269
6:138560664:A:C	50	100	0.97	0.02269
6:138561328:G:A	50	100	1	0.04357
6:138561662:C:T	50	100	0.99	0.1029
6:138562433:G:A	50	100	0.97	0.01162
6:138562617:A:G	50	98	1	0.3448
6:138562669:A:C	50	100	0.98	0.02124
6:138562675:T:A	50	98	1	0.3424
6:138563037:C:T	50	100	0.96	0.02269
6:138564016:C:T	49	100	1	0.0158
6:138564209:A:G	50	98	0.97	0.278
6:138564588:G:A	50	100	0.99	0.09023
6:138564802:A:T	50	98	0.8	0.01216
6:138564897:G:A	50	100	0.94	0.01089
6:138565184:G:A	50	100	0.98	0.07988
6:138565193:G:A	50	100	1	0.0256
6:138565901:C:T	50	100	1	0.04049
6:138566164:G:C	50	100	0.95	0.01071
6:138566269:G:A	50	100	0.98	0.08188
6:138566593:A:C	50	100	0.95	0.01071
6:138566819:G:C	50	100	0.99	0.08206
6:138567077:G:A	50	100	1	0.287
6:138567192:A:C	50	100	1	0.07081
6:138567267:A:G	50	100	1	0.01561
6:138567302:A:G	50	100	1	0.04176
6:138567329:G:A	50	100	0.99	0.02651
6:138568146:G:A	50	100	1	0.1058
6:138569268:T:A	50	100	1	0.01344
6:138569270:T:A	50	94	0.91	0.04394
6:138569297:G:A	50	100	1	0.09277
6:138569326:G:T	50	100	1	0.05937
6:138569467:C:T	50	100	0.99	0.01089
6:138569892:C:A	50	100	1	0.1133
6:138569994:C:T	50	100	1	0.01089
6:138571613:T:C	50	100	1	0.09296
6:138571677:T:C	50	100	1	0.05973
6:138572031:T:A	50	100	1	0.04194
6:138572291:G:A	50	100	1	0.04412
6:138572323:T:C	50	100	1	0.1932
6:138572420:C:T	50	100	1	0.05991
6:138572480:C:T	50	100	0.95	0.01943
6:138572561:G:A	50	100	0.95	0.01961
6:138572967:G:A	50	100	0.94	0.01979
6:138573147:A:G	50	100	1	0.04212
6:138573223:G:A	50	100	0.96	0.0325
6:138573415:C:T	50	100	1	0.06754
6:138573424:G:A	50	100	1	0.05991
6:138573657:C:G	50	100	0.96	0.02306
6:138573715:C:T	50	100	1	0.193
6:138573943:A:T	50	100	0.96	0.0325
6:138574072:C:T	50	100	1	0.04412
6:138574076:T:C	50	98	1	0.3428
6:138574167:G:T	50	100	1	0.04412
6:138574560:C:T	50	100	1	0.04212
6:138574673:A:C	45	91.1	0.99	0.2812
6:138574688:G:A	50	94	0.95	0.169
6:138574896:T:C	50	100	0.96	0.03268
6:138574969:A:G	50	100	0.96	0.03268
6:138575040:C:T	50	100	0.96	0.02215
6:138575128:A:T	50	100	1	0.1302
6:138575516:G:A	50	100	0.98	0.05973
6:138576077:C:T	50	100	0.97	0.05973
6:138576412:C:T	50	100	0.98	0.01979
6:138576476:G:T	50	100	0.97	0.1316
6:138577051:A:C	50	100	0.98	0.2023
6:138578360:G:A	50	100	1	0.02251
6:138578739:A:C	50	98	0.83	0.03431
6:138579342:A:C	50	100	0.99	0.2662
6:138579446:C:T	50	100	0.99	0.2662
6:138579798:T:C	50	100	0.97	0.1625
6:138579996:G:A	50	100	0.98	0.09277
6:138580271:T:C	50	100	0.98	0.07008
6:138580379:A:T	50	100	0.98	0.07008
6:138581162:C:T	50	100	1	0.02269
6:138581218:T:C	50	100	0.96	0.03232
6:138581463:G:A	50	100	0.96	0.04775
6:138581901:T:C	49	93.9	0.93	0.0187
6:138581905:T:C	50	100	1	0.0256
6:138581950:T:A	50	100	0.99	0.0138
6:138581993:T:C	50	100	0.91	0.06554
6:138582176:C:T	50	100	1	0.0138
6:138582471:C:G	50	100	1	0.02269
6:138582519:G:A	50	100	0.96	0.0423
6:138582800:T:A	50	100	0.98	0.02378
6:138583119:G:A	50	100	0.95	0.06572
6:138583147:C:T	50	98	0.98	0.4953
6:138583347:A:T	50	100	1	0.0138
6:138583501:C:A	50	100	0.96	0.02451
6:138583899:G:A	50	100	0.97	0.03322
6:138583981:C:T	50	100	0.98	0.4739
6:138584439:A:G	50	100	0.96	0.02832
6:138584478:G:T	50	100	1	0.2649
6:138584573:T:C	50	100	1	0.4098
6:138584720:T:C	50	100	0.98	0.1759
6:138584888:C:T	50	100	0.97	0.03195
6:138585078:C:T	50	100	1	0.2651
6:138585244:G:A	50	100	0.97	0.03304
6:138585595:T:C	50	100	1	0.2654
6:138585872:G:T	50	100	0.97	0.0325
6:138586314:C:T	50	96	0.83	0.02614
6:138586351:T:C	50	100	1	0.2653
6:138586383:T:C	50	100	1	0.4107
6:138586539:T:C	50	100	1	0.2651
6:138586541:C:T	50	100	1	0.2651
6:138587004:G:A	50	100	0.97	0.01888
6:138587097:C:T	50	100	1	0.2651
6:138587253:G:A	50	100	0.99	0.1803
6:138587414:T:A	50	100	1	0.2649
6:138587455:C:T	50	100	0.98	0.03268
6:138587476:G:A	50	100	0.97	0.04611
6:138587525:C:G	49	98	1	0.4116
6:138587859:C:T	50	100	0.99	0.2507
6:138588063:C:T	50	100	0.99	0.02814
6:138588094:C:T	50	100	1	0.4112
6:138588201:G:A	50	100	0.99	0.1589
6:138588524:G:T	50	100	1	0.4125
6:138588595:C:T	50	100	0.98	0.04031
6:138588769:T:C	50	100	0.96	0.01198
6:138588771:A:G	50	100	1	0.2656
6:138588965:A:G	50	100	1	0.4227
6:138589119:C:A	50	100	0.99	0.1589
6:138589448:A:G	50	100	0.88	0.01834
6:138589940:G:A	49	98	1	0.0915
6:138589975:T:A	50	100	1	0.01325
6:138590279:T:C	50	100	0.98	0.03286
6:138590587:C:G	50	98	0.98	0.04031
6:138590652:A:C	50	100	0.96	0.01344
6:138590710:T:C	50	98	0.88	0.04902
6:138591087:T:C	50	98	0.94	0.03831
6:138591185:T:C	50	100	1	0.01344
6:138591696:T:C	50	100	1	0.4515
6:138591818:G:A	50	98	0.98	0.09386
6:138591847:T:C	50	100	1	0.01344
6:138591930:T:C	50	100	1	0.01344
6:138591966:G:A	50	100	1	0.01344
6:138591999:T:C	50	100	1	0.01344
6:138592078:T:G	50	100	1	0.01344
6:138592207:T:C	50	100	0.98	0.03286
6:138592276:A:T	50	100	1	0.01344
6:138592325:A:G	50	100	1	0.01344
6:138592682:A:T	50	100	1	0.01344
6:138592728:A:G	50	100	0.97	0.01906
6:138592899:C:T	50	100	1	0.01344
6:138592929:C:T	50	98	1	0.02197
6:138593227:G:A	50	98	0.93	0.08115
6:138593246:G:C	50	100	0.98	0.04012
6:138593254:T:C	50	100	0.98	0.03286
6:138593263:G:A	50	100	0.98	0.03286
6:138593337:G:A	50	100	1	0.4405
6:138593495:T:C	50	100	1	0.01362
6:138594568:T:C	50	100	1	0.01362
6:138594608:C:T	50	100	0.99	0.409
6:138594950:G:C	50	100	0.98	0.03359
6:138595313:C:T	50	100	1	0.4412
6:138595315:C:T	50	100	0.99	0.05192
6:138595496:T:C	50	100	1	0.01362
6:138595733:A:G	50	100	1	0.03286
6:138596133:C:T	50	100	1	0.4405
6:138596382:G:A	50	100	1	0.03286
6:138596429:T:A	50	100	1	0.01362
6:138596578:C:T	50	100	0.97	0.04031
6:138596643:C:T	50	100	1	0.03286
6:138596647:G:A	50	100	0.97	0.04012
6:138596771:G:C	50	98	0.96	0.01053
6:138596956:T:C	50	100	1	0.09641
6:138597119:T:C	50	100	0.99	0.0846
6:138597448:G:A	50	100	1	0.04448
6:138597599:T:C	50	100	0.97	0.03359
6:138597681:C:T	50	96	1	0.0118
6:138597731:T:G	50	100	1	0.01362
6:138597928:C:T	50	100	1	0.01362
6:138597978:G:A	50	100	1	0.01362
6:138598125:A:T	50	100	0.99	0.2643
6:138598196:C:A	50	100	0.99	0.1779
6:138598230:A:G	50	100	1	0.01362
6:138598353:A:G	50	100	1	0.01362
6:138598482:G:A	50	100	0.99	0.2642
6:138598574:A:C	50	100	0.99	0.4056
6:138598808:A:G	50	100	1	0.01362
6:138598968:A:C	50	100	0.99	0.02124
6:138599053:C:T	50	100	0.96	0.02614
6:138599171:A:G	50	100	1	0.01362
6:138599477:A:G	50	100	1	0.01362
6:138599520:A:C	50	100	1	0.01362
6:138599567:T:C	50	100	0.99	0.4461
6:138599666:T:C	50	100	1	0.0443
6:138600276:C:T	50	100	0.98	0.01943
6:138600328:A:G	50	100	1	0.01362
6:138600907:G:A	50	98	1	0.01598
6:138600909:G:A	50	100	0.96	0.02832
6:138601533:C:G	50	100	0.99	0.406
6:138601736:C:T	50	100	1	0.0443
6:138601760:C:T	50	100	0.99	0.2642
6:138601888:A:C	50	100	0.96	0.02887
6:138602391:G:A	50	98	0.9	0.03159
6:138602569:T:C	50	100	0.99	0.03831
6:138602896:G:A	50	100	1	0.0443
6:138602921:C:T	50	100	1	0.01362
6:138602932:T:C	50	98	0.96	0.09368
6:138603003:A:T	50	100	1	0.03286
6:138603011:C:T	50	100	1	0.0443
6:138603351:G:A	50	100	1	0.03286
6:138603561:A:G	50	98	1	0.01561
6:138603642:T:G	50	100	1	0.01362
6:138603865:A:C	50	100	1	0.03286
6:138604432:G:A	50	100	1	0.02433
6:138604694:T:C	50	100	1	0.01362
6:138604734:T:C	50	100	0.96	0.02887
6:138605065:A:G	50	100	1	0.01362
6:138605301:C:T	50	100	1	0.01362
6:138605352:G:A	50	100	0.99	0.4339
6:138605375:G:A	50	100	1	0.0463
6:138605481:A:T	50	100	1	0.03268
6:138605600:A:C	50	100	1	0.09731
6:138605831:G:A	50	100	0.97	0.03776
6:138605840:A:C	50	100	0.98	0.01162
6:138605847:A:G	50	98	1	0.01543
6:138605916:G:A	50	100	0.9	0.01452
6:138606239:C:T	50	100	1	0.0443
6:138606448:A:T	50	100	0.99	0.2638
6:138606523:A:G	50	100	0.98	0.1937
6:138606764:G:A	50	100	0.94	0.01144
6:138606962:T:C	50	100	0.99	0.02524
6:138606963:G:A	50	100	0.99	0.02524
6:138607032:T:C	50	98	0.97	0.03776
6:138607699:C:T	50	98	0.96	0.01561
6:138607718:A:G	50	98	0.92	0.2324
6:138607938:A:G	50	100	0.97	0.05247
6:138607939:C:T	50	98	0.94	0.4305
6:138608297:C:T	50	98	0.98	0.2249
6:138608498:A:C	50	100	0.97	0.0472
6:138608603:C:G	50	98	0.98	0.05937
6:138609301:G:C	50	100	0.98	0.0472
6:138609314:C:T	50	98	0.99	0.04394
6:138609728:A:C	50	100	0.99	0.01017
6:138609928:T:C	50	98	0.98	0.1859
6:138610143:G:A	50	98	0.99	0.04394
6:138610189:G:A	50	98	0.99	0.445
6:138610550:T:A	50	92	0.97	0.2609
6:138610552:T:A	50	86	0.95	0.2095
6:138610554:T:A	49	93.9	0.88	0.09477
6:138610703:G:A	50	100	0.99	0.337
6:138610704:C:A	50	100	0.99	0.337
6:138610706:A:T	50	100	1	0.01017
6:138610868:G:A	50	100	0.92	0.01017
6:138610880:C:T	50	100	0.87	0.01017
6:138610890:G:C	50	98	0.99	0.4444
6:138610894:G:A	50	98	0.99	0.4446
6:138610903:T:C	50	100	1	0.01017
6:138611503:T:C	50	98	0.99	0.2155
6:138611590:C:G	50	98	0.93	0.06046
6:138611671:G:C	50	100	1	0.01017
6:138611801:T:C	50	100	0.88	0.01779
6:138612041:C:T	50	100	0.99	0.01017
6:138612066:C:T	50	100	1	0.01053
6:138612165:G:A	50	98	0.93	0.03341
6:138612321:G:A	50	100	1	0.01035
6:138612327:T:G	49	100	0.93	0.03304
6:138612422:T:G	50	94	1	0.4397
6:138612623:A:G	50	100	1	0.01017
6:138612715:C:T	50	100	1	0.01017
6:138613262:G:T	50	100	0.96	0.01017
6:138613581:T:A	50	100	1	0.01017
6:138613741:A:G	50	98	0.97	0.04702
6:138613831:C:A	50	100	1	0.01035
6:138613915:C:A	50	100	0.99	0.3778
6:138614164:T:C	50	100	0.99	0.3851
6:138614223:G:A	50	100	0.99	0.2155
6:138614432:A:G	50	100	0.99	0.3475
6:138614558:A:G	49	100	0.98	0.0374
6:138614782:G:A	50	98	0.95	0.03758
6:138614828:G:A	50	98	0.95	0.03831
6:138614856:C:T	50	100	0.99	0.0138
6:138614879:G:C	50	100	0.99	0.1757
6:138614994:G:A	50	98	0.99	0.1282
6:138615656:G:A	50	96	0.99	0.1728
6:138615670:C:A	50	98	0.99	0.451
6:138616260:C:T	50	100	0.98	0.199
6:138616457:G:A	50	100	0.88	0.01235
6:138616796:T:C	50	96	0.99	0.1821
6:138617311:A:G	50	98	0.95	0.01997
6:138617688:G:A	50	100	0.93	0.02378
6:138618455:A:G	50	100	0.98	0.04176
6:138618538:C:A	50	96	0.98	0.177
6:138619992:C:G	50	98	1	0.04412
6:138620266:G:A	50	100	0.9	0.114
6:138620835:G:A	50	100	0.97	0.1158
6:138620950:A:G	50	94	0.97	0.3891
6:138620994:A:C	50	96	0.98	0.1866
6:138621024:A:G	50	98	0.92	0.08515
6:138621293:T:G	50	100	0.98	0.03304
6:138621484:T:C	50	100	0.96	0.05029
6:138621756:T:G	50	96	0.95	0.05229
6:138622002:A:G	50	100	0.94	0.1943
6:138622053:C:T	50	98	1	0.04412
6:138622355:A:G	50	100	0.93	0.01707
6:138622393:G:T	50	100	0.96	0.03903
6:138622394:C:T	50	98	0.87	0.03522
6:138622785:C:T	50	100	0.87	0.02269
6:138622794:C:A	50	98	0.93	0.1692
6:138623005:T:C	50	94	0.93	0.465
6:138623540:C:G	50	98	0.94	0.1961
6:138623575:T:C	50	96	0.9	0.08243
6:138623590:A:T	50	96	0.96	0.4733
6:138623596:T:C	50	98	1	0.04248
6:138624021:G:T	50	100	0.97	0.04503
6:138624069:G:A	50	100	0.96	0.01235
6:138624689:C:T	50	100	0.99	0.1423
6:138624813:T:G	50	100	0.95	0.0354
6:138625139:C:T	50	98	0.96	0.405
6:138625291:C:T	50	100	0.99	0.1425
6:138625723:C:T	50	100	0.99	0.04375
6:138627367:T:C	50	100	0.99	0.04884
6:138627608:T:G	50	100	0.99	0.3046
6:138628094:C:T	50	100	0.98	0.03105
6:138628229:T:C	50	98	0.95	0.01253
6:138628276:A:G	50	100	0.96	0.01852
6:138628474:G:A	50	100	0.98	0.01652
6:138628825:G:A	50	100	1	0.04412
6:138629103:C:T	50	98	0.99	0.305
6:138629389:C:T	50	96	0.95	0.09441
6:138629663:G:A	50	98	0.98	0.06463
6:138630002:C:T	50	100	0.97	0.01198
6:138630217:C:T	50	100	1	0.04394
6:138630592:C:T	50	100	1	0.1035
6:138630632:G:A	50	100	0.96	0.02651
6:138630990:C:T	50	100	1	0.04394
6:138631271:G:A	50	100	1	0.01416
6:138631361:A:T	50	100	1	0.1242
6:138631947:G:A	50	100	0.98	0.01198
6:138632025:C:T	50	100	1	0.1033
6:138632228:T:A	49	98	0.92	0.06663
6:138632590:C:T	50	100	0.95	0.0158
6:138632889:G:A	50	98	1	0.1434
6:138633053:C:T	50	100	1	0.1035
6:138633640:C:T	50	100	1	0.1035
6:138634033:C:T	50	100	1	0.05156
6:138634547:C:T	50	100	0.99	0.02015
6:138634758:C:T	50	100	1	0.05174
6:138634916:T:G	50	98	0.9	0.01325
6:138635063:C:T	50	100	1	0.0492
6:138635072:C:T	50	100	1	0.04394
6:138637156:C:A	50	100	1	0.04394
6:138637925:T:C	50	100	1	0.01979
6:138639175:T:C	50	100	1	0.01198
6:138639454:C:T	50	98	1	0.05283
6:138639637:G:A	50	100	1	0.01707
6:138639987:G:A	50	100	1	0.1434
6:138640060:T:C	50	100	1	0.01725
6:138640170:G:A	50	100	1	0.05156
6:138641430:T:G	50	100	1	0.05174
6:138641657:G:T	50	100	1	0.04684
6:138642171:A:G	50	100	1	0.01235
6:138642313:A:G	50	100	1	0.04394
6:138643089:G:A	50	98	1	0.0118
6:138643155:C:T	50	100	1	0.03686
6:138644122:C:T	50	98	1	0.2999
6:138644223:C:A	50	100	1	0.04394
6:138644278:C:G	50	100	1	0.03686
6:138644303:C:T	50	98	1	0.1436
6:138644447:G:A	50	98	0.98	0.08261
6:138644452:G:A	50	100	1	0.01235
6:138644587:A:G	50	100	1	0.05646
6:138644869:C:G	50	100	0.99	0.3424
6:138644942:C:A	50	100	1	0.03686
6:138645028:T:C	50	96	0.86	0.03976
6:138645077:A:G	50	100	1	0.3001
6:138645400:C:T	50	100	0.84	0.01489
6:138645715:C:T	50	100	0.99	0.03377
6:138645761:C:A	50	100	1	0.05174
6:138646250:A:G	50	100	1	0.1496
6:138646467:T:A	50	100	1	0.1158
6:138646476:G:A	50	100	1	0.04394
6:138646488:C:A	50	100	0.94	0.0216
6:138646517:T:C	50	100	1	0.04684
6:138646797:C:T	50	100	1	0.04394
6:138646874:T:C	50	100	1	0.1031
6:138647054:T:C	50	100	1	0.03686
6:138647225:C:A	50	100	1	0.04394
6:138647725:C:G	50	100	1	0.03377
6:138647748:G:A	50	100	1	0.3422
6:138647749:C:T	50	100	1	0.04394
6:138647789:G:C	50	100	1	0.04684
6:138648018:C:T	50	98	0.98	0.07516
6:138648250:A:G	50	100	1	0.03377
6:138648300:C:T	50	100	1	0.05628
6:138648840:C:T	50	100	1	0.1031
6:138649225:G:A	50	98	0.99	0.1407
6:138649230:A:G	50	100	0.99	0.2999
6:138649438:C:A	50	100	1	0.06409
6:138649537:G:A	50	100	0.95	0.02524
6:138649926:A:G	50	100	1	0.09114
6:138650118:T:C	50	98	0.89	0.03849
6:138650144:C:G	50	100	0.95	0.02524
6:138650229:G:A	50	98	0.96	0.02796
6:138650489:A:G	50	100	1	0.04684
6:138650563:G:A	50	100	1	0.04702
6:138650838:A:G	50	100	1	0.1162
6:138650933:G:A	50	100	1	0.0118
6:138651048:C:T	50	100	0.93	0.03794
6:138651523:C:T	50	98	1	0.1498
6:138651631:G:A	50	100	1	0.04684
6:138652118:T:A	50	100	0.98	0.0305
6:138652239:C:T	50	100	1	0.04684
6:138652426:G:A	50	100	0.96	0.01107
6:138652430:A:G	50	100	0.96	0.01107
6:138652435:T:C	50	100	0.96	0.01107
6:138652436:A:G	50	100	0.96	0.01107
6:138652656:C:G	50	100	1	0.104
6:138653404:A:G	50	100	1	0.04684
6:138653555:C:T	50	100	0.95	0.1313
6:138653556:G:A	50	100	1	0.04684
6:138653825:A:C	50	100	1	0.01325
6:138654374:C:T	49	100	1	0.1011
6:138654484:T:C	49	100	1	0.01325
6:138654643:C:T	50	96	0.99	0.4087
6:138655206:C:T	50	98	1	0.3003
6:138655232:A:G	50	100	1	0.05737
6:138655826:T:C	50	98	1	0.1467
6:138655855:C:T	49	100	1	0.04394
6:138655940:G:A	50	100	1	0.05084
6:138656041:G:A	50	100	1	0.03395
6:138656088:G:T	50	100	0.88	0.01471
6:138656219:T:A	50	100	1	0.04684
6:138656251:C:T	50	100	1	0.05011
6:138656934:A:T	50	100	1	0.04394
6:138656935:C:A	50	100	1	0.08479
6:138657121:C:A	50	100	0.98	0.0443
6:138657306:T:C	50	100	1	0.03686
6:138657355:T:C	50	100	1	0.01325
6:138657707:C:T	50	100	1	0.04394
6:138658384:T:C	50	100	0.95	0.2696
6:138658491:A:G	50	100	1	0.04375
6:138658518:A:G	50	100	1	0.04375
6:138658614:A:G	50	100	1	0.03377
6:138659100:A:G	50	98	1	0.04375
6:138659557:T:C	50	100	1	0.1006
6:138659617:A:G	50	100	1	0.04375
6:138659721:G:T	50	100	0.91	0.04139
6:138659995:C:A	50	100	1	0.04375
6:138660213:C:T	50	100	1	0.04375
6:138660248:T:G	50	100	0.98	0.106
6:138660572:T:C	50	100	1	0.04375
6:138660642:A:G	50	100	0.95	0.03776
6:138661068:A:T	50	100	1	0.1516
6:138661419:C:T	50	100	1	0.04375
6:138661597:G:A	50	100	1	0.04375
6:138661678:G:A	50	98	1	0.04394
6:138661734:T:A	50	100	1	0.04375
6:138662000:C:G	50	100	1	0.04375
6:138662146:A:G	49	98	0.87	0.02397
6:138662660:C:A	50	100	1	0.01198
6:138662697:A:G	50	100	1	0.04394
6:138662974:A:G	50	100	1	0.01198
6:138662999:T:C	50	100	1	0.01779
6:138663098:C:T	50	100	0.99	0.1968
6:138663415:C:T	50	100	1	0.03359
6:138663758:C:T	50	96	0.99	0.2193
6:138663762:T:C	50	100	1	0.04648
6:138663866:A:G	50	100	1	0.155
6:138663883:T:A	50	100	1	0.1547
6:138664022:C:T	50	100	1	0.04412
6:138664232:C:T	50	100	1	0.04648
6:138664378:A:C	50	100	1	0.04648
6:138664465:A:G	50	100	1	0.04666
6:138664735:G:C	50	100	1	0.04394
6:138664820:C:G	50	100	1	0.05065
6:138665749:C:T	50	100	0.86	0.0118
6:138666025:C:T	50	100	1	0.04394
6:138666167:G:A	50	100	1	0.04375
6:138666209:A:G	50	100	1	0.04375
6:138666453:A:G	50	100	0.98	0.4838
6:138666494:G:A	50	100	1	0.04448
6:138666549:A:G	50	100	1	0.1574
6:138666922:T:G	50	100	0.96	0.01416
6:138666926:C:T	50	100	1	0.03377
6:138667522:A:G	50	100	1	0.04375
6:138667542:A:T	50	100	1	0.06754
6:138667669:A:C	50	100	1	0.04648
6:138667900:C:T	50	100	1	0.04375
6:138668054:A:G	50	100	1	0.04375
6:138668202:G:C	50	98	1	0.0984
6:138668351:A:G	50	100	1	0.09332
6:138668532:T:C	50	100	1	0.03468
6:138668717:C:T	50	100	1	0.03468
6:138668865:A:G	50	100	1	0.03631
6:138669245:T:C	50	100	0.99	0.1476
6:138669318:A:G	50	100	1	0.03613
6:138669454:T:C	50	100	1	0.03667
6:138669810:C:G	50	100	1	0.03468
6:138670115:C:T	50	100	1	0.03595
6:138670254:T:C	50	100	1	0.03595
6:138670395:G:A	49	93.9	1	0.03649
6:138670409:A:G	49	95.9	1	0.03631
6:138670493:C:T	49	100	0.94	0.01561
6:138670526:C:T	50	100	0.99	0.03595
6:138670661:G:A	50	100	0.95	0.02887
6:138670680:A:C	49	100	0.98	0.03214
6:138670934:T:C	50	100	0.96	0.03359
6:138670957:C:T	50	98	0.96	0.4831
6:138671194:C:T	50	98	0.93	0.03195
6:138671196:C:T	50	98	0.94	0.02778
6:138671223:G:A	50	100	0.93	0.03831
6:138671548:G:T	49	100	0.9	0.0276
6:138671985:T:A	50	100	0.95	0.0354
6:138672412:G:C	50	100	0.93	0.03522
6:138672473:T:A	50	100	0.95	0.0935
6:138672514:A:G	50	100	0.94	0.03468
6:138672648:G:A	50	98	0.77	0.1158
6:138672910:G:A	50	100	0.9	0.01235
6:138673797:T:C	50	96	0.9	0.1255
6:138674289:G:C	50	98	0.96	0.3134
6:138674325:T:C	50	94	0.9	0.08479
6:138674551:T:C	50	96	0.93	0.14
6:138674568:C:T	50	94	0.93	0.1412
6:138674905:C:T	50	100	0.85	0.01107
6:138674906:A:G	50	98	0.99	0.2538
6:138675017:T:C	50	98	1	0.2676
6:138676221:G:A	50	98	0.99	0.2887
6:138676771:C:T	50	100	0.84	0.01017
6:138676803:T:C	50	98	1	0.2538
6:138677385:T:C	50	100	0.97	0.05737
6:138677560:T:G	50	98	1	0.289
6:138678410:A:G	50	100	0.98	0.05882
6:138679997:T:C	50	100	0.98	0.1487
6:138680168:G:A	50	100	0.98	0.0187
6:138680828:G:A	50	100	0.98	0.0906
6:138680872:C:T	49	98	1	0.2905
6:138681231:T:A	50	100	0.98	0.02397
6:138681348:C:T	50	100	0.97	0.01017
6:138681773:C:T	50	98	1	0.2903
6:138681882:T:A	50	98	1	0.2903
6:138682665:G:A	50	100	0.99	0.04884
6:138682905:T:C	50	98	0.99	0.2859
6:138682986:C:T	50	100	0.98	0.4515
6:138683783:T:C	50	98	0.99	0.4305
6:138683967:T:C	50	98	0.98	0.1175
6:138684419:G:A	50	98	1	0.4267
6:138684514:G:A	50	100	1	0.0207
6:138684611:T:C	50	100	1	0.4188
6:138684652:C:A	50	94	1	0.427
6:138684656:C:A	50	98	1	0.4428
6:138684936:G:A	50	100	1	0.04884
6:138685269:A:G	50	98	0.99	0.4276
6:138685586:T:A	50	98	1	0.4286
6:138685629:T:C	50	100	1	0.02923
6:138686415:C:A	50	100	1	0.09586
6:138686600:C:T	50	100	1	0.2589
6:138687218:T:C	50	100	1	0.1518
6:138687251:C:T	50	100	0.96	0.0138
6:138687415:G:A	50	100	1	0.136
6:138687964:T:G	50	98	0.96	0.1144
6:138687965:T:G	50	98	1	0.2456
6:138687966:T:G	50	98	0.99	0.262
6:138688301:C:A	50	100	1	0.02233
6:138688388:G:A	50	100	0.99	0.02469
6:138688402:T:C	50	100	0.96	0.0158
6:138688567:C:A	50	100	1	0.01162
6:138688672:G:A	49	100	1	0.2634
6:138688870:A:G	50	100	1	0.02487
6:138688925:T:A	50	100	1	0.1465
6:138688931:G:A	50	100	1	0.1514
6:138689313:A:C	50	100	1	0.02469
6:138689315:A:G	50	100	1	0.01035
6:138689431:T:A	50	98	1	0.266
6:138689836:C:T	50	100	1	0.1313
6:138689986:C:T	50	100	1	0.02397
6:138690010:T:G	50	100	1	0.1006
6:138690096:G:A	50	100	1	0.266
6:138690129:G:T	50	100	1	0.1467
6:138690479:A:G	50	100	1	0.1467
6:138690561:C:T	49	100	1	0.266
6:138691113:C:T	50	100	1	0.02251
6:138691163:A:G	50	100	1	0.02269
6:138691244:G:C	50	100	1	0.04866
6:138691249:C:G	50	100	1	0.2801
6:138691878:G:A	50	100	1	0.2297
6:138692051:C:T	50	100	1	0.2658
6:138692126:A:C	50	100	1	0.2298
6:138692494:G:A	50	100	1	0.02397
6:138692549:G:T	50	100	1	0.1118
6:138693037:T:C	50	100	0.98	0.03849
6:138693486:G:A	50	100	1	0.1538
6:138693549:A:G	50	100	1	0.104
6:138693645:C:T	50	100	0.96	0.01924
6:138694110:T:C	50	100	1	0.1307
6:138694212:C:G	50	100	1	0.167
6:138694348:G:A	50	100	1	0.02487
6:138694866:G:A	50	100	1	0.03014
6:138694872:A:G	50	100	1	0.2558
6:138695435:G:A	50	100	0.99	0.01053
6:138695511:T:C	50	100	1	0.1554
6:138695908:G:A	50	100	1	0.05392
6:138695918:A:G	50	100	1	0.05392
6:138695943:G:A	50	100	1	0.1236
6:138696013:C:T	50	98	1	0.1986
6:138696092:T:A	50	100	1	0.1115
6:138696343:G:A	50	100	1	0.05392
6:138696520:T:C	50	100	1	0.1113
6:138696643:G:A	50	100	1	0.266
6:138696678:A:G	50	100	1	0.2974
6:138696695:C:T	50	98	1	0.1233
6:138696989:A:C	50	100	1	0.3126
6:138696995:A:G	50	100	1	0.3115
6:138697045:A:C	50	100	0.98	0.02378
6:138697892:A:G	49	100	0.99	0.2126
6:138698485:A:C	50	98	0.96	0.04829
6:138698491:A:G	50	96	0.65	0.02923
6:138698502:G:A	50	100	0.95	0.01688
6:138698655:G:A	50	100	1	0.2747
6:138698962:T:C	50	98	1	0.2553
6:138698968:T:C	50	98	0.99	0.2914
6:138699106:C:A	50	100	0.96	0.01816
6:138699558:C:T	50	100	0.99	0.266
6:138699840:G:C	50	100	0.99	0.439
6:138700013:G:T	50	98	0.83	0.05556
6:138700172:C:T	50	100	0.96	0.01943
6:138700333:C:T	50	100	1	0.2418
6:138700387:A:C	50	98	0.99	0.3535
6:138700729:G:T	50	98	1	0.4365
6:138700764:C:A	50	100	0.83	0.01089
6:138700767:C:G	50	98	0.99	0.3244
6:138700828:G:A	50	100	1	0.2758
6:138701569:G:C	50	100	1	0.2852
6:138701621:A:G	50	98	1	0.1879
6:138701647:T:A	50	100	0.96	0.04049
6:138701650:A:G	50	98	1	0.1883
6:138701726:T:A	50	98	1	0.3268
6:138702072:G:A	50	100	0.99	0.0187
6:138702175:A:G	50	98	1	0.3268
6:138702547:C:A	50	96	1	0.3313
6:138702773:C:A	50	100	1	0.01797
6:138702889:T:C	50	100	0.86	0.01126
6:138703182:C:T	50	96	0.97	0.03286
6:138703276:G:T	50	98	0.99	0.08388
6:138703311:T:C	50	100	1	0.2834
6:138703814:T:C	50	100	1	0.1681
6:138703958:C:T	50	100	0.95	0.01616
6:138703985:T:A	50	98	0.98	0.1966
6:138704166:C:G	50	100	1	0.01652
6:138704292:G:A	50	100	1	0.01216
6:138704331:C:T	50	100	0.99	0.2596
6:138704392:A:C	50	100	1	0.02977
6:138704935:A:G	50	100	0.99	0.01598
6:138705066:C:T	50	98	0.99	0.3108
6:138705130:C:T	50	98	0.99	0.1836
6:138705165:G:C	50	100	1	0.08733
6:138705235:C:A	50	100	1	0.1491
6:138705640:A:G	50	98	0.99	0.3081
6:138705791:G:A	50	100	1	0.06028
6:138705970:C:T	50	100	1	0.01344
6:138706106:T:C	50	100	1	0.1638
6:138706110:C:T	50	100	0.98	0.01979
6:138706202:T:C	50	100	1	0.09241
6:138706331:A:G	50	100	1	0.08969
6:138706801:T:C	50	98	0.99	0.1841
6:138706878:C:G	50	100	1	0.06028
6:138706884:G:T	50	100	1	0.09223
6:138706939:T:C	50	100	0.99	0.128
6:138706977:G:A	50	100	1	0.09241
6:138707055:T:C	50	100	1	0.08969
6:138707352:C:T	50	98	1	0.1525
6:138707546:T:A	50	100	1	0.01561
6:138707695:A:C	50	100	1	0.1639
6:138708143:G:A	50	100	0.99	0.02578
6:138708228:C:T	50	100	1	0.108
6:138708310:G:A	50	100	1	0.02451
6:138708445:G:T	50	100	0.99	0.06681
6:138708489:C:G	50	100	0.99	0.3858
6:138708699:C:A	50	100	1	0.128
6:138708708:G:A	50	100	0.96	0.06009
6:138708851:T:C	50	100	1	0.09241
6:138708890:G:A	50	100	1	0.0728
6:138709047:T:C	50	100	0.99	0.1845
6:138709057:T:C	50	100	0.98	0.1496
6:138709300:T:A	50	98	0.71	0.01616
6:138709412:C:A	50	100	0.99	0.406
6:138709413:A:G	50	100	0.99	0.405
6:138709415:T:C	50	100	0.99	0.3996
6:138709483:G:A	50	100	0.98	0.1627
6:138709650:C:T	50	100	0.98	0.1621
6:138709812:C:T	50	98	0.98	0.1547
6:138710055:A:G	50	100	0.99	0.3755
6:138710446:G:T	50	98	1	0.1155
6:138710543:C:T	50	100	1	0.1155
6:138710736:G:A	50	100	0.98	0.1589
6:138710785:G:C	50	100	1	0.1158
6:138710863:G:A	50	100	0.99	0.1594
6:138710922:T:C	50	100	1	0.1158
6:138711238:G:A	50	100	0.97	0.01307
6:138711312:C:A	50	100	1	0.09005
6:138711350:A:C	50	100	1	0.1158
6:138711419:G:A	50	100	1	0.02197
6:138711636:C:T	50	100	0.99	0.159
6:138711668:C:A	50	100	1	0.2404
6:138712042:A:G	50	96	1	0.4277
6:138712116:C:A	50	100	1	0.09005
6:138712170:T:C	50	98	0.99	0.4283
6:138712405:A:G	50	100	1	0.01561
6:138712473:C:T	50	100	0.99	0.1565
6:138712502:G:A	50	100	1	0.1073
6:138712563:C:T	50	100	0.99	0.09005
6:138712676:A:C	50	100	0.99	0.09041
6:138712885:C:G	50	100	0.97	0.03141
6:138713031:C:T	49	100	0.99	0.116
6:138713376:A:G	50	100	1	0.01924
6:138713489:A:G	50	100	0.99	0.09023
6:138713490:C:T	50	100	0.99	0.09023
6:138713590:G:T	50	100	0.99	0.3669
6:138713951:T:A	50	100	1	0.04611
6:138714348:C:G	50	100	0.98	0.2898
6:138714653:A:G	50	100	0.97	0.03268
6:138714686:A:T	50	100	1	0.01543
6:138714763:C:T	50	100	0.94	0.01344
6:138715030:C:T	50	100	1	0.08351
6:138715041:C:T	50	100	0.97	0.0158
6:138715073:C:T	50	100	0.99	0.08842
6:138715158:G:A	50	100	0.99	0.08842
6:138715169:G:A	50	100	0.99	0.1534
6:138715200:C:T	50	100	0.99	0.08842
6:138715251:T:G	50	100	0.97	0.04866
6:138715447:G:A	50	100	0.98	0.01017
6:138715901:G:A	50	96	0.99	0.3789
6:138715950:A:G	50	100	0.99	0.08842
6:138716234:A:C	50	100	0.99	0.08442
6:138716279:A:G	50	100	1	0.01543
6:138716593:G:A	50	100	1	0.03431
6:138716755:C:T	50	100	0.97	0.03123
6:138716765:G:C	50	100	0.99	0.2406
6:138717286:A:C	50	100	0.99	0.08569
6:138717288:A:C	50	100	0.98	0.08569
6:138717290:A:C	50	100	0.99	0.08569
6:138717505:T:G	50	100	1	0.02651
6:138717707:C:T	50	100	0.98	0.1505
6:138717836:C:G	50	100	0.98	0.07062
6:138717892:G:A	50	98	0.99	0.2809
6:138718554:T:C	50	100	0.99	0.04575
6:138718900:C:G	50	100	0.98	0.0728
6:138720028:A:T	50	98	0.98	0.1184
6:138721201:G:A	50	100	0.98	0.08442
6:138721577:G:A	50	100	0.9	0.01398
6:138721601:G:T	50	100	0.95	0.01761
6:138721763:G:C	50	100	0.97	0.2484
6:138721796:A:G	50	100	0.87	0.04158
6:138722818:C:G	50	100	0.93	0.01344
6:138722998:A:G	50	100	0.95	0.4695
6:138723493:T:C	50	98	0.89	0.02015
6:138724314:A:G	50	98	0.98	0.06481
6:138725165:T:C	50	100	0.93	0.04611
6:138725410:A:G	50	98	0.95	0.3785
6:138726225:C:T	50	100	0.92	0.01979
6:138726237:A:C	50	100	0.96	0.08333
6:138726490:G:A	50	100	0.92	0.03032
6:138727017:T:C	50	100	0.96	0.1808
6:138727233:G:A	50	100	0.85	0.01761
6:138727670:G:A	50	98	0.93	0.3439
6:138727901:G:A	50	100	0.93	0.06082
6:138727940:T:G	50	100	0.92	0.06645
6:138727955:T:C	50	100	1	0.0256
6:138728045:G:A	50	100	0.92	0.1478
6:138728122:T:C	50	100	0.87	0.01198
6:138728268:C:T	50	98	0.81	0.03922
6:138728295:G:A	50	100	0.93	0.08061
6:138729097:A:T	50	100	0.9	0.01144
6:138729112:A:G	50	100	0.94	0.1788
6:138729242:G:A	50	100	0.96	0.01561
6:138729301:C:T	50	100	0.98	0.03577
6:138729523:A:T	50	100	0.89	0.01634
6:138729661:G:A	50	100	0.96	0.03395
6:138729811:T:C	50	100	0.97	0.1703
6:138729925:T:C	50	100	0.95	0.1138
6:138729935:A:G	50	100	0.94	0.1447
6:138730413:G:A	50	100	0.99	0.23
6:138730427:A:G	50	100	1	0.1612
6:138730795:G:A	50	100	1	0.1863
6:138730839:G:A	50	100	1	0.1868
6:138730926:C:T	50	100	0.99	0.01598
6:138731070:A:G	50	98	1	0.1614
6:138731733:C:A	50	98	0.99	0.3508
6:138731845:A:G	50	100	1	0.1863
6:138731987:A:C	50	100	1	0.1612
6:138732005:G:A	50	100	1	0.05338
6:138732018:G:A	50	100	0.99	0.3511
6:138732069:A:G	50	100	0.99	0.05356
6:138732083:T:C	50	100	1	0.05338
6:138732151:C:T	50	100	1	0.08442
6:138732227:T:C	50	100	1	0.1861
6:138732452:A:C	50	100	0.99	0.1866
6:138732560:T:A	50	100	1	0.01616
6:138732642:A:G	50	98	0.99	0.3727
6:138732791:C:T	50	100	1	0.08442
6:138733222:C:G	50	100	0.99	0.3595
6:138733525:T:C	50	100	1	0.02651
6:138734003:G:T	50	100	1	0.02669
6:138734103:A:G	50	100	0.99	0.1937
6:138734248:A:G	50	100	1	0.02651
6:138734306:G:A	50	100	0.99	0.05283
6:138734409:A:G	50	100	0.99	0.1678
6:138734502:T:C	50	100	1	0.02651
6:138734805:T:C	50	100	1	0.02741
6:138734870:C:T	50	100	0.99	0.3509
6:138734953:T:C	50	100	0.99	0.1678
6:138735156:G:A	49	100	1	0.244
6:138735315:C:T	50	100	0.96	0.07135
6:138735465:G:A	50	100	1	0.0532
6:138735582:A:T	50	100	1	0.1865
6:138735601:G:A	50	100	1	0.02687
6:138735757:C:A	50	100	0.97	0.08733
6:138735803:G:A	50	100	1	0.02687
6:138735976:T:C	50	100	0.96	0.02415
6:138736021:C:T	49	100	1	0.1857
6:138736304:C:T	50	100	1	0.05283
6:138736307:C:T	50	100	1	0.1906
6:138736425:G:A	50	100	1	0.05283
6:138737281:C:T	50	100	1	0.1908
6:138737352:T:G	50	100	0.93	0.06282
6:138737445:G:C	50	100	1	0.01507
6:138737592:C:T	50	100	1	0.02996
6:138737610:A:G	50	100	0.97	0.08896
6:138737867:T:A	50	100	0.96	0.07171
6:138737979:C:G	50	100	0.99	0.01235
6:138737989:C:T	50	100	1	0.01888
6:138738105:C:T	50	100	1	0.01979
6:138738201:C:G	50	100	1	0.01235
6:138738278:C:T	50	100	0.99	0.03558
6:138738286:G:A	50	100	1	0.2092
6:138738296:A:T	50	100	0.97	0.04484
6:138738646:C:T	50	100	0.99	0.4277
6:138738744:G:A	50	100	1	0.01888
6:138738801:T:C	50	100	0.92	0.04466
6:138739005:T:G	50	100	0.99	0.02633
6:138739105:G:A	49	100	1	0.01888
6:138739148:G:A	50	100	1	0.01888
6:138739384:C:T	50	100	0.97	0.142
6:138740051:T:C	50	100	1	0.2088
6:138741661:A:G	50	100	0.97	0.04067
6:138741762:C:T	50	100	1	0.01434
6:138741770:A:G	50	98	0.99	0.2999
6:138741776:C:T	50	100	1	0.01888
6:138742021:C:G	50	100	0.99	0.02651
6:138742141:A:G	50	100	1	0.1899
6:138742210:C:T	50	100	0.99	0.3578
6:138742213:A:G	50	100	0.99	0.3575
6:138742233:G:A	50	100	1	0.01707
6:138742273:C:T	50	100	0.98	0.04375
6:138742348:T:C	50	100	1	0.1901
6:138742354:C:G	50	100	1	0.1901
6:138742423:T:C	49	100	1	0.02015
6:138742581:T:G	50	100	1	0.02705
6:138742675:T:C	50	100	0.99	0.0285
6:138742741:T:C	49	100	1	0.1678
6:138742862:C:T	50	100	0.99	0.02633
6:138743630:T:C	50	100	1	0.3573
6:138743724:T:C	50	100	1	0.01707
6:138743741:C:T	50	100	1	0.01888
6:138743768:C:T	50	100	1	0.02723
6:138743804:C:G	50	100	1	0.02723
6:138743829:G:A	50	100	0.88	0.05846
6:138743911:A:G	50	100	1	0.2518
6:138743951:T:C	50	100	0.99	0.01834
6:138744033:G:A	50	100	1	0.01888
6:138744876:G:A	50	100	0.99	0.01816
6:138744927:G:A	50	100	1	0.01525
6:138745088:T:C	50	100	0.93	0.01344
6:138745113:T:C	50	100	0.94	0.01852
6:138745166:A:T	50	100	1	0.07008
6:138745222:C:G	50	100	1	0.1921
6:138745451:C:T	50	98	1	0.01888
6:138745808:C:T	50	100	1	0.0699
6:138745842:C:T	50	100	1	0.01888
6:138746029:G:A	50	100	0.99	0.2072
6:138746210:T:C	50	100	0.99	0.3787
6:138746235:A:G	50	100	0.99	0.3577
6:138746368:G:A	50	100	0.83	0.01434
6:138746432:T:G	50	100	1	0.07008
6:138746542:T:G	50	100	1	0.01888
6:138746661:C:T	50	100	0.99	0.01888
6:138746835:C:T	50	100	0.97	0.05937
6:138746881:C:T	50	100	0.98	0.01325
6:138746944:A:G	50	100	0.99	0.1603
6:138746987:C:A	50	100	1	0.01888
6:138747155:G:A	50	100	0.89	0.0158
6:138747169:G:A	50	100	1	0.03595
6:138747487:C:T	50	100	1	0.01888
6:138747667:C:A	50	100	1	0.03577
6:138747682:A:G	50	100	1	0.01888
6:138747687:G:T	50	100	1	0.01888
6:138748074:T:C	50	100	0.99	0.02633
6:138748112:A:T	50	100	1	0.03558
6:138748186:A:G	50	100	0.99	0.1679
6:138748484:G:C	50	100	0.99	0.3836
6:138748517:T:C	50	100	1	0.0276
6:138748878:G:T	50	100	0.99	0.02614
6:138748886:G:A	50	100	1	0.01906
6:138748921:A:G	50	100	0.99	0.0423
6:138748976:C:G	50	100	0.99	0.2039
6:138749192:T:C	50	100	0.98	0.2603
6:138749265:A:T	50	100	1	0.01434
6:138749691:T:C	50	100	1	0.02887
6:138749842:G:C	50	100	0.99	0.02524
6:138750138:T:C	50	100	0.98	0.1616
6:138750144:G:A	50	100	0.96	0.02796
6:138750197:A:C	50	100	0.95	0.242
6:138750368:G:C	50	100	0.87	0.02723
6:138750949:C:T	50	100	1	0.03885
6:138751095:C:T	50	100	0.97	0.1289
6:138751254:C:T	50	100	1	0.02741
6:138751594:G:A	50	100	1	0.04375
6:138752084:G:A	50	100	1	0.01997
6:138752139:C:T	50	100	1	0.04394
6:138752226:A:G	50	100	0.99	0.2834
6:138752270:C:G	50	100	0.98	0.1412
6:138753143:A:G	50	100	1	0.2442
6:138753287:A:T	50	98	1	0.236
6:138753744:T:C	50	100	0.95	0.02505
6:138753763:G:A	49	100	1	0.01997
6:138753777:A:G	50	100	1	0.2358
6:138754092:T:A	50	100	0.95	0.02778
6:138754204:T:G	50	100	1	0.4659
6:138754398:C:T	50	100	0.98	0.0138
6:138754444:G:A	50	100	0.98	0.05574
6:138754522:G:A	50	100	1	0.3504
6:138754701:C:T	50	100	1	0.3504
6:138755564:G:A	50	98	0.86	0.06155
6:138755633:T:C	50	100	1	0.2732
6:138756158:G:T	50	100	0.99	0.2446
6:138756272:T:A	50	100	0.99	0.05556
6:138757037:A:T	50	100	0.99	0.05574
6:138757152:T:C	50	98	1	0.2444
6:138757235:T:C	50	100	1	0.04394
6:138757440:C:T	50	100	1	0.01198
6:138757607:C:T	49	79.6	0.99	0.2763
6:138758614:T:A	50	100	0.9	0.02796
6:138758639:C:T	50	98	1	0.2444
6:138758992:A:C	50	98	1	0.2429
6:138758999:T:C	50	100	1	0.04375
6:138759165:T:C	50	100	1	0.02832
6:138759618:T:C	50	100	0.98	0.05882
6:138759719:C:A	50	100	1	0.06264
6:138760090:T:C	50	100	0.99	0.2171
6:138760416:G:T	50	98	0.95	0.01416
6:138760521:T:G	50	100	1	0.07789
6:138760544:G:A	50	100	0.98	0.02397
6:138760604:T:C	50	100	1	0.02524
6:138760654:A:T	50	100	0.99	0.1107
6:138760956:T:G	50	100	0.98	0.05247
6:138761109:T:C	50	100	1	0.3502
6:138761282:T:G	50	100	0.98	0.2004
6:138761308:C:T	50	100	0.99	0.108
6:138761400:G:A	50	100	1	0.02015
6:138762246:G:A	50	100	1	0.02378
6:138762324:G:A	50	100	1	0.02306
6:138762562:T:C	50	98	0.98	0.179
6:138762605:T:C	50	100	1	0.2671
6:138763153:A:G	50	100	0.98	0.05501
6:138763719:C:T	50	100	1	0.04975
6:138764313:C:T	50	100	0.92	0.08206
6:138764346:C:T	50	100	1	0.06681
6:138764439:T:A	49	95.9	0.9	0.1015
6:138764440:A:T	50	100	0.99	0.04993
6:138764480:C:G	50	100	1	0.4392
6:138765114:G:C	50	100	1	0.04975
6:138765150:G:A	50	100	0.92	0.0374
6:138765302:G:A	50	98	0.95	0.0138
6:138766112:A:G	50	100	1	0.04993
6:138766755:T:C	50	100	1	0.3451
6:138767135:C:A	50	100	1	0.01216
6:138767319:A:C	50	100	1	0.4385
6:138767599:G:A	50	100	1	0.04956
6:138767618:T:C	50	100	1	0.02288
6:138767815:C:T	50	100	0.99	0.07208
6:138767930:A:T	49	100	0.97	0.0512
6:138767933:T:A	50	98	0.99	0.1416
6:138768477:G:A	50	100	1	0.02015
6:138768589:A:C	50	100	1	0.06663
6:138768774:G:A	50	100	1	0.03885
6:138768822:A:G	50	100	1	0.0906
6:138769246:G:A	50	100	1	0.02832
6:138769723:G:A	50	100	0.99	0.3736
6:138770552:C:T	50	100	1	0.02088
6:138770654:C:T	50	100	0.99	0.1394
6:138770677:G:A	50	100	1	0.01216
6:138771506:T:C	50	100	1	0.2758
6:138771997:A:C	50	100	1	0.05283
6:138772308:G:C	50	100	1	0.02814
6:138773218:T:C	50	98	0.96	0.1714
6:138773501:A:G	49	100	0.99	0.346
6:138773769:G:A	50	100	0.94	0.01216
6:138773799:C:A	50	100	1	0.06354
6:138774123:T:C	50	100	1	0.03377
6:138774584:C:T	50	100	0.99	0.3707
6:138775483:C:T	50	100	0.99	0.3462
6:138775890:C:G	50	100	1	0.02832
6:138776037:A:G	50	100	0.99	0.3462
6:138776095:C:T	50	100	0.91	0.04757
6:138776683:C:T	50	98	1	0.4592
6:138776694:A:G	50	100	1	0.02796
6:138776845:G:A	50	100	1	0.2754
6:138777020:A:C	50	100	1	0.02033
6:138777344:C:T	50	100	1	0.02251
6:138778042:A:G	50	100	1	0.03976
6:138778178:A:G	50	100	1	0.02796
6:138778264:T:C	50	98	1	0.1409
6:138778790:C:T	50	100	0.99	0.02306
6:138778998:T:C	50	100	1	0.4214
6:138779057:T:C	50	100	1	0.4214
6:138780304:G:A	50	100	1	0.2754
6:138780341:T:C	50	100	1	0.06518
6:138780602:T:C	50	100	1	0.02251
6:138780762:G:A	50	100	1	0.01144
6:138780773:G:A	50	100	0.83	0.02015
6:138781047:C:T	50	100	1	0.01997
6:138781229:T:C	50	100	1	0.0492
6:138781391:T:G	50	100	0.91	0.01943
6:138782875:T:C	50	100	1	0.2754
6:138782955:A:T	50	100	0.99	0.3767
6:138782970:C:T	50	100	1	0.2787
6:138783640:A:G	50	100	1	0.0492
6:138783685:G:A	50	100	1	0.02796
6:138783988:C:T	50	100	1	0.02142
6:138784382:A:G	50	100	1	0.2801
6:138784500:A:G	50	100	1	0.2805
6:138784567:G:A	50	100	0.7	0.03486
6:138784786:C:T	50	100	1	0.2803
6:138784797:G:A	50	100	1	0.0699
6:138785172:A:G	49	100	1	0.0207
6:138785462:A:C	50	100	1	0.1449
6:138785466:A:T	50	100	1	0.02142
6:138785585:C:A	50	100	1	0.2801
6:138785650:G:A	50	100	1	0.2801
6:138785788:A:G	50	100	1	0.0216
6:138785911:C:T	50	100	1	0.05828
6:138786059:A:G	50	100	1	0.3419
6:138786093:G:A	50	100	1	0.342
6:138786421:A:G	50	100	1	0.04303
6:138786889:C:T	50	100	1	0.2801
6:138787012:G:A	50	98	1	0.2812
6:138787301:A:T	50	100	1	0.01507
6:138787393:T:C	50	100	1	0.0492
6:138787851:C:T	50	100	1	0.04938
6:138787956:G:A	50	100	1	0.01398
6:138787987:C:T	50	100	1	0.03159
6:138787988:A:G	47	100	1	0.28
6:138788561:T:C	50	100	1	0.04012
6:138788592:C:T	48	89.6	1	0.276
6:138788647:T:C	50	98	1	0.2805
6:138788896:T:C	50	100	1	0.2805
6:138789208:A:G	50	100	1	0.2999
6:138789433:A:T	50	100	1	0.03159
6:138789656:C:G	50	100	1	0.01126
6:138789666:A:G	50	100	1	0.01416
6:138789704:A:C	50	100	1	0.2805
6:138789859:A:G	50	100	1	0.01979
6:138789917:C:T	50	100	1	0.01525
6:138789931:G:A	50	100	0.99	0.01235
6:138790091:T:G	50	100	1	0.02033
6:138790176:C:T	50	100	1	0.04811
6:138790235:G:C	50	100	1	0.28
6:138790314:C:A	50	100	0.99	0.3413
6:138790708:C:T	50	100	1	0.02288
6:138790907:A:G	50	100	1	0.02977
6:138791091:A:G	50	100	1	0.1389
6:138791368:C:T	50	100	1	0.05737
6:138791373:C:T	50	100	1	0.03395
6:138791509:A:G	50	100	1	0.09513
6:138791961:C:T	50	100	1	0.2781
6:138792180:T:G	50	100	1	0.02796
6:138792255:G:A	50	100	1	0.2803
6:138793026:C:T	50	100	1	0.3083
6:138793342:A:C	50	100	1	0.07081
6:138793595:A:T	50	100	0.99	0.2598
6:138793829:C:T	50	100	0.99	0.3361
6:138794381:A:G	50	100	1	0.3431
6:138794745:G:A	50	100	0.99	0.3388
6:138794824:C:T	50	100	0.99	0.01216
6:138796035:G:A	50	100	0.98	0.3863
6:138796526:A:G	50	100	0.99	0.07589
6:138797007:G:A	50	100	0.97	0.1707
6:138797174:T:C	50	100	0.99	0.02288
6:138797432:G:A	50	96	0.98	0.4907
6:138797991:G:A	50	100	1	0.03304
6:138798261:T:C	50	100	0.96	0.1754
6:138798776:G:C	50	100	0.96	0.1532
6:138799090:A:C	50	100	1	0.02142
6:138799117:G:T	50	100	1	0.0532
6:138799378:G:T	50	98	1	0.02197
6:138799490:C:T	50	100	0.99	0.2173
6:138799650:C:T	50	100	0.99	0.2197
6:138800089:T:C	50	100	1	0.02179
6:138800993:T:C	50	100	1	0.04847
6:138800996:A:G	50	100	1	0.04866
6:138801103:A:G	50	98	0.99	0.2175
6:138801204:A:G	50	98	1	0.2179
6:138801648:A:G	50	98	0.99	0.4245
6:138801779:C:A	50	100	0.98	0.1943
6:138801860:A:G	50	100	0.94	0.02288
6:138803087:A:T	50	94	0.94	0.3896
6:138803467:C:A	49	100	0.99	0.2979
6:138804003:A:G	50	98	0.99	0.4158
6:138804814:G:A	50	98	0.99	0.4159
6:138805072:C:T	49	100	1	0.02124
6:138805349:A:G	50	100	1	0.02959
6:138805562:A:G	50	100	1	0.0463
6:138805835:T:C	50	100	0.96	0.06572
6:138805974:G:T	50	100	1	0.242
6:138806421:C:T	50	100	0.99	0.3086
6:138806757:C:T	50	100	0.99	0.02306
6:138806765:G:A	50	100	1	0.242
6:138806986:G:A	50	100	1	0.02179
6:138807446:G:C	50	100	1	0.2658
6:138808464:G:A	50	100	0.95	0.1481
6:138809001:A:G	50	100	1	0.2642
6:138809076:G:A	50	100	0.97	0.1741
6:138809479:G:A	50	100	1	0.2642
6:138809925:A:C	50	98	0.98	0.2491
6:138809981:G:A	50	100	0.98	0.3183
6:138810191:G:A	50	100	1	0.0118
6:138810448:C:G	50	100	1	0.02651
6:138810657:A:G	50	98	0.95	0.3255
6:138810859:G:A	50	100	0.95	0.242
6:138811632:G:A	50	98	0.96	0.3785
6:138811703:G:A	50	96	0.96	0.3736
6:138811849:C:T	50	98	0.97	0.4586
6:138811904:G:T	50	100	0.94	0.08261
6:138812245:G:A	50	98	0.97	0.4688
6:138812606:A:G	50	100	0.99	0.01688
6:138812659:G:T	50	98	0.98	0.1817
6:138812773:C:A	50	100	0.97	0.02832
6:138812900:G:A	50	100	0.98	0.2188
6:138812904:G:C	50	96	0.98	0.3008
6:138812966:G:A	50	98	0.98	0.3005
6:138812975:C:T	50	98	0.98	0.3005
6:138813121:T:C	50	100	1	0.0207
6:138813286:C:A	50	100	1	0.01997
6:138813421:C:T	50	98	0.99	0.4679
6:138813617:T:C	50	98	0.99	0.4121
6:138813841:C:T	50	98	0.99	0.4174
6:138813940:C:T	50	98	0.98	0.3415
6:138814255:A:C	50	100	1	0.4161
6:138814281:C:T	50	100	0.96	0.1097
6:138814362:G:A	50	100	0.78	0.01834
6:138814853:C:A	50	100	1	0.415
6:138815026:G:C	50	100	0.99	0.01725
6:138815335:T:C	50	100	1	0.01362
6:138816354:G:A	50	100	0.99	0.2366
6:138816363:A:C	50	98	0.98	0.2769
6:138816389:T:G	50	100	0.99	0.2184
6:138816393:T:G	50	100	0.89	0.01307
6:138816641:C:T	50	98	0.98	0.262
6:138816726:C:G	50	100	1	0.0285
6:138816731:T:C	50	98	0.98	0.3967
6:138817258:T:C	50	100	1	0.0285
6:138817430:A:C	50	100	0.96	0.01761
6:138817858:C:T	50	98	0.66	0.0138
6:138818137:A:G	50	98	1	0.2302
6:138818452:G:A	50	100	0.99	0.3987
6:138818761:G:A	50	100	0.99	0.04394
6:138819045:G:C	50	98	0.95	0.02106
6:138819253:G:A	50	98	0.98	0.4864
6:138819309:T:G	49	100	0.97	0.4394
6:138819531:C:T	50	100	0.97	0.03123
6:138819544:T:A	50	100	0.98	0.2446
6:138819744:G:A	50	100	0.99	0.169
6:138819754:G:A	50	100	0.99	0.3315
6:138819779:C:T	50	100	1	0.0216
6:138819820:G:A	50	100	0.92	0.03304
6:138819952:A:C	50	100	1	0.4357
6:138820000:C:A	50	100	1	0.4355
6:138820057:C:A	50	100	0.95	0.01834
6:138820579:A:G	50	100	0.98	0.2251
6:138820664:A:T	50	100	0.99	0.4708
6:138820819:G:C	50	100	0.94	0.03468
6:138821263:T:C	50	100	1	0.4557
6:138821555:G:A	50	100	1	0.02687
6:138821718:C:G	50	100	1	0.2584
6:138821772:C:T	50	98	1	0.2335
6:138821804:A:G	50	100	1	0.4537
6:138821870:C:T	50	100	1	0.1369
6:138821951:A:G	50	100	1	0.2585
6:138821966:A:C	50	100	1	0.1875
6:138822055:G:T	50	100	1	0.1872
6:138822137:A:G	50	100	1	0.2582
6:138822329:G:A	50	100	1	0.1872
6:138822443:T:C	50	100	1	0.1865
6:138823309:T:C	50	100	0.98	0.03159
6:138823556:C:T	50	92	0.88	0.2346
6:138823894:C:T	46	89.1	0.97	0.2576
6:138824039:A:G	50	98	0.99	0.2569
6:138825212:G:A	50	100	1	0.1874
6:138825301:C:T	50	100	1	0.1387
6:138825538:G:A	50	100	1	0.0216
6:138826046:G:T	50	100	1	0.1387
6:138826063:C:G	50	100	1	0.01071
6:138826209:C:T	50	100	0.99	0.03195
6:138826284:A:T	50	100	1	0.4517
6:138826545:A:G	50	100	1	0.02687
6:138826740:C:T	50	100	0.87	0.01289
6:138826764:G:A	50	98	0.99	0.02251
6:138826817:G:T	50	98	0.99	0.2329
6:138826998:A:G	50	100	1	0.4326
6:138827263:T:C	50	100	1	0.0216
6:138827351:C:T	50	100	1	0.01071
6:138827558:T:G	50	100	1	0.1389
6:138828085:C:T	50	100	1	0.0216
6:138828086:G:C	50	100	1	0.02869
6:138828331:A:G	50	100	0.99	0.03195
6:138829267:T:C	50	100	1	0.0216
6:138829691:G:A	50	100	0.99	0.03105
6:138829721:T:G	50	100	0.99	0.02977
6:138829884:G:T	50	100	1	0.1679
6:138829962:G:A	50	100	0.99	0.03195
6:138830476:G:A	50	100	1	0.02197
6:138830647:G:A	50	100	0.99	0.2458
6:138830701:C:T	50	100	0.99	0.25
6:138830770:C:A	50	100	0.99	0.03195
6:138830859:C:T	50	100	1	0.1369
6:138831568:C:T	50	100	0.99	0.03195
6:138831584:G:A	50	100	0.96	0.01053
6:138831753:G:A	50	100	1	0.01035
6:138832207:A:G	50	100	1	0.02905
6:138832297:C:T	50	100	1	0.1369
6:138832651:G:A	50	100	0.99	0.03177
6:138832745:T:G	50	100	1	0.4533
6:138832751:G:T	50	100	0.96	0.03304
6:138832754:T:G	50	100	0.99	0.2849
6:138832919:T:G	50	100	1	0.4871
6:138833013:T:C	50	100	0.99	0.2908
6:138833017:G:A	50	100	1	0.1336
6:138833110:G:A	50	96	0.99	0.2235
6:138833186:G:C	50	100	1	0.207
6:138833636:T:C	50	100	1	0.2017
6:138833699:G:A	50	100	1	0.1607
6:138834540:G:T	50	100	0.99	0.2553
6:138834576:G:A	50	100	0.95	0.05447
6:138834718:A:G	50	100	0.99	0.4631
6:138834935:A:T	50	94	0.74	0.05737
6:138835130:A:T	50	98	0.99	0.4942
6:138835166:C:T	50	98	0.85	0.0216
6:138835280:G:A	50	100	1	0.0216
6:138835422:A:G	50	100	1	0.0216
6:138835509:G:A	50	100	1	0.01071
6:138835653:C:T	50	100	1	0.03086
6:138835845:C:A	50	98	0.99	0.03504
6:138836053:C:T	50	100	0.95	0.02088
6:138836054:G:A	50	100	1	0.01071
6:138836122:A:C	50	100	0.99	0.4929
6:138836177:T:G	50	96	0.99	0.2242
6:138836325:G:A	50	100	1	0.02959
6:138836450:G:A	50	100	0.72	0.01598
6:138836753:C:T	50	100	0.96	0.02705
6:138836755:C:T	50	100	1	0.03086
6:138836992:G:A	50	98	0.99	0.4933
6:138837055:G:A	50	100	0.99	0.4757
6:138837124:C:T	50	100	1	0.01071
6:138837360:C:T	50	100	1	0.0285
6:138837486:C:T	50	100	1	0.0285
6:138837538:C:T	50	98	1	0.02941
6:138837539:G:T	50	98	0.98	0.2338
6:138837541:A:G	50	100	1	0.02941
6:138837654:A:C	50	100	0.99	0.4958
6:138837964:G:A	50	100	1	0.0216
6:138838069:G:T	50	100	0.99	0.4935
6:138838186:G:A	50	100	0.97	0.2092
6:138838245:T:C	50	100	0.98	0.4782
6:138838690:A:T	50	100	0.97	0.2919
6:138838817:T:C	50	100	0.89	0.08787
6:138838927:G:A	50	98	0.98	0.02233
6:138838930:T:C	50	100	0.91	0.07625
6:138839076:G:A	50	100	1	0.01071
6:138839192:A:G	50	98	0.96	0.01598
6:138839356:A:T	50	100	0.97	0.488
6:138839511:G:T	50	100	1	0.02179
6:138839561:G:A	50	100	1	0.02179
6:138839625:T:C	50	100	0.88	0.03631
6:138839971:T:A	50	96	0.92	0.3081
6:138840124:G:A	50	94	0.9	0.3333
6:138840548:A:G	50	100	0.89	0.01162
6:138840913:C:T	50	98	0.92	0.2193
6:138841060:G:A	50	98	0.93	0.2233
6:138841079:G:A	50	100	0.95	0.02433
6:138841124:T:C	50	100	0.94	0.02723
6:138841527:T:C	50	100	0.92	0.01997
6:138841628:G:T	50	100	0.99	0.01144
6:138841832:G:A	50	100	0.93	0.02378
6:138842002:T:C	50	100	0.96	0.01198
6:138842193:T:C	50	100	0.98	0.03831
6:138842417:C:T	50	98	0.87	0.08896
6:138842638:G:A	50	100	0.91	0.05737
6:138842644:T:C	50	100	0.89	0.07099
6:138842703:C:T	50	100	0.96	0.01198
6:138842841:G:A	50	100	0.96	0.01198
6:138842853:A:G	50	100	0.96	0.01198
6:138843044:T:C	50	100	0.99	0.01144
6:138843630:A:G	50	100	0.97	0.02832
6:138843774:C:T	50	100	0.96	0.01198
6:138843997:G:C	50	100	0.96	0.01198
6:138844177:G:C	50	100	0.99	0.03341
6:138844321:T:C	50	100	0.99	0.01144
6:138844465:G:A	50	100	0.94	0.01507
6:138844694:T:C	50	100	0.99	0.01144
6:138845008:A:C	50	100	1	0.04775
6:138845030:C:T	50	100	1	0.01235
6:138845118:C:A	50	100	1	0.01216
6:138845301:G:A	50	100	0.98	0.02959
6:138845313:G:T	50	100	0.98	0.02869
6:138845374:G:C	50	100	1	0.01216
6:138845433:A:G	50	100	1	0.01216
6:138845532:G:C	50	100	1	0.01216
6:138845750:G:T	50	100	1	0.01144
6:138845827:T:C	50	100	0.95	0.01489
6:138845836:C:T	50	100	0.97	0.03232
6:138845837:A:G	50	100	0.98	0.463
6:138846442:T:C	50	100	0.98	0.3981
6:138846530:A:T	50	100	1	0.01216
6:138847148:T:C	50	100	1	0.01216
6:138847402:A:G	38	89.5	0.97	0.4958
6:138847432:G:A	48	100	1	0.04521
6:138847655:G:A	50	100	1	0.01852
6:138848193:T:G	50	100	1	0.0187
6:138848726:G:A	50	100	0.98	0.4016
6:138848898:G:A	50	100	0.99	0.01906
6:138849156:T:G	50	100	0.99	0.02142
6:138849169:T:C	50	100	1	0.0236
6:138849275:A:G	50	100	1	0.01906
6:138849416:G:A	50	98	0.9	0.03214
6:138849505:C:T	50	100	1	0.01906
6:138849590:T:A	50	100	0.93	0.01525
6:138849852:G:A	50	100	1	0.01216
6:138849962:T:C	50	100	1	0.01216
6:138850057:A:G	50	100	1	0.01235
6:138850150:C:T	50	84	0.71	0.02269
6:138850160:G:C	50	100	0.98	0.4532
6:138850236:C:T	50	100	0.92	0.02015
6:138850289:C:T	50	98	0.98	0.01652
6:138850317:C:G	50	100	1	0.01906
6:138850333:C:T	50	100	0.98	0.4724
6:138850378:C:G	50	98	0.91	0.03649
6:138850441:G:A	50	100	1	0.01906
6:138850444:T:C	50	100	1	0.01906
6:138850555:T:G	50	100	0.99	0.03359
6:138850685:T:C	50	100	1	0.03794
6:138850720:T:A	50	100	1	0.01906
6:138850799:C:T	50	100	1	0.01216
6:138850800:A:G	50	100	0.86	0.01906
6:138850982:G:A	49	100	0.98	0.02015
6:138851249:T:C	50	100	1	0.01906
6:138851390:T:A	50	100	0.99	0.02869
6:138851778:C:T	50	100	1	0.03794
6:138852639:A:G	50	100	0.98	0.4054
6:138852998:C:T	50	100	0.96	0.03813
6:138853317:C:A	50	100	1	0.01507
6:138853492:A:G	50	100	1	0.01216
6:138853498:G:A	50	100	0.97	0.01216
6:138853577:G:C	50	98	0.94	0.221
6:138853783:G:A	50	98	0.93	0.05065
6:138853909:T:C	50	100	0.99	0.04194
6:138854260:C:T	50	98	0.88	0.01126
6:138854984:G:A	50	100	1	0.01216
6:138854985:T:C	50	100	0.99	0.02124
6:138855369:C:T	50	100	1	0.01216
6:138855589:T:G	50	100	1	0.01216
6:138855700:T:C	50	100	1	0.01216
6:138855849:G:A	50	100	0.99	0.0581
6:138855917:C:T	50	100	0.95	0.01761
6:138855932:T:C	50	98	0.98	0.03322
6:138856247:T:C	50	96	0.84	0.1011
6:138856576:T:C	50	100	0.99	0.03141
6:138857048:G:A	50	98	0.97	0.02487
6:138857263:G:A	50	98	0.96	0.3177
6:138857527:G:T	49	98	0.89	0.01434
6:138857852:C:T	50	100	1	0.01816
6:138857924:A:G	50	96	0.96	0.3257
6:138858013:T:C	50	98	0.98	0.03068
6:138858060:C:G	50	100	1	0.01235
6:138858619:T:C	49	100	0.96	0.01525
6:138858732:G:A	48	100	1	0.02052
6:138858909:T:G	50	100	1	0.01761
6:138858985:C:G	50	100	1	0.01961
6:138859015:C:T	50	100	0.98	0.2905
6:138859063:T:C	50	100	0.99	0.3393
6:138859327:T:C	50	100	0.95	0.02378
6:138859371:T:C	50	100	0.99	0.3197
6:138859607:T:A	50	100	0.98	0.06609
6:138859628:C:T	50	100	1	0.01961
6:138859731:C:A	50	100	0.99	0.2919
6:138859920:T:C	50	100	0.98	0.01543
6:138859972:G:A	50	100	0.95	0.05011
6:138860340:G:T	50	100	0.98	0.02778
6:138860679:A:G	50	100	1	0.01235
6:138860709:T:C	48	95.8	0.98	0.04793
6:138861126:G:C	50	100	0.99	0.3882
6:138861128:A:T	50	100	0.99	0.3883
6:138861269:G:T	50	100	0.98	0.04466
6:138861480:G:C	50	100	1	0.3195
6:138861605:C:A	50	100	1	0.2914
6:138861842:T:G	50	100	1	0.339
6:138862234:T:G	50	100	0.95	0.01961
6:138862461:G:T	50	100	0.97	0.04811
6:138862742:G:A	50	100	1	0.3194
6:138862907:C:G	50	100	0.96	0.1848
6:138863137:T:C	50	100	0.97	0.06445
6:138863225:G:A	50	100	1	0.2912
6:138863245:C:G	50	100	1	0.3194
6:138863341:A:C	50	100	1	0.3037
6:138863424:T:G	50	98	0.98	0.2919
6:138863503:T:A	50	100	1	0.3319
6:138863622:T:G	50	100	1	0.01961
6:138863773:G:A	50	100	0.88	0.01017
6:138863860:C:T	50	100	0.99	0.1812
6:138864412:C:A	50	100	0.98	0.08206
6:138864518:G:A	50	100	0.98	0.08188
6:138864560:T:C	50	100	0.98	0.2912
6:138864747:A:G	50	100	1	0.3515
6:138864846:A:G	50	100	0.98	0.02469
6:138864937:T:C	50	100	0.99	0.3934
6:138864944:T:C	50	100	0.94	0.1044
6:138865022:T:G	50	100	1	0.01961
6:138865320:C:T	50	100	1	0.3036
6:138865351:C:G	50	100	1	0.01961
6:138865471:G:A	50	100	1	0.01961
6:138865614:C:T	50	100	1	0.2912
6:138865824:C:G	50	100	0.99	0.3313
6:138865863:A:G	50	100	0.99	0.01471
6:138866094:A:G	50	100	0.99	0.3317
6:138866299:C:T	50	100	0.99	0.02723
6:138866519:A:G	50	100	1	0.3513
6:138866660:T:C	50	100	1	0.01961
6:138866729:A:G	50	100	1	0.3036
6:138866734:C:T	49	98	1	0.01961
6:138866746:T:C	50	100	0.88	0.02614
6:138867397:C:A	50	100	0.96	0.05029
6:138867558:C:T	50	100	0.98	0.1601
6:138867590:A:G	50	100	0.98	0.1572
6:138867689:C:A	50	100	0.96	0.05029
6:138867693:G:C	50	100	1	0.01235
6:138867817:G:A	50	100	1	0.01961
6:138868322:A:G	50	100	1	0.01961
6:138869039:C:T	50	100	1	0.02814
6:138869116:G:A	50	100	1	0.01961
6:138869638:A:T	50	100	1	0.01961
6:138869822:C:A	50	100	1	0.3037
6:138869992:G:A	50	100	1	0.01961
6:138870023:T:C	50	100	1	0.01961
6:138870024:G:A	50	100	1	0.03758
6:138870566:G:A	50	100	0.99	0.02469
6:138870992:C:G	50	100	0.96	0.02124
6:138871237:G:A	50	100	0.98	0.2936
6:138871288:T:C	50	100	1	0.3519
6:138871525:G:C	50	100	1	0.01961
6:138871558:C:T	50	100	0.93	0.1275
6:138871605:A:G	50	100	0.98	0.1861
6:138871635:G:A	50	100	1	0.01235
6:138871904:G:C	50	100	0.99	0.4406
6:138872004:C:T	50	100	0.99	0.02451
6:138872303:A:G	50	100	1	0.04049
6:138872428:A:G	50	100	1	0.3578
6:138872429:C:T	50	100	0.94	0.03631
6:138872466:A:G	50	100	1	0.3578
6:138872536:T:C	50	100	1	0.358
6:138873053:G:A	50	100	1	0.01943
6:138873184:T:C	50	100	1	0.02106
6:138873283:C:G	50	100	1	0.01997
6:138873416:T:C	50	100	1	0.02033
6:138873489:A:G	50	100	1	0.03722
6:138873504:A:G	50	100	0.99	0.02451
6:138873529:C:G	50	100	1	0.02052
6:138873655:C:G	50	100	0.99	0.3824
6:138873702:G:A	50	100	1	0.02015
6:138874048:C:T	50	100	0.68	0.01707
6:138874146:A:G	50	100	0.99	0.3602
6:138874408:A:G	50	100	1	0.02033
6:138874454:C:G	50	100	0.99	0.0256
6:138874911:C:A	50	98	0.93	0.04739
6:138874977:A:C	50	100	0.97	0.05773
6:138875019:C:T	50	98	0.95	0.09041
6:138875034:C:G	50	98	0.93	0.04866
6:138875119:T:C	50	98	0.96	0.1429
6:138875123:T:C	50	98	0.96	0.1147
6:138875387:G:A	50	100	0.89	0.04666
6:138875480:C:T	50	100	0.88	0.03341
6:138875553:A:G	50	100	0.89	0.0472
6:138875670:G:A	50	100	0.88	0.03177
6:138875724:T:C	50	96	0.94	0.3593
6:138875779:A:G	50	100	0.98	0.05737
6:138875788:G:T	50	100	0.98	0.05737
6:138875982:G:A	50	100	0.92	0.04811
6:138876068:G:A	50	100	0.98	0.02687
6:138876472:G:A	50	96	0.94	0.1926
6:138876604:T:G	50	98	0.9	0.06518
6:138876669:T:C	49	95.9	0.94	0.1926
6:138876855:C:T	50	100	1	0.01434
6:138877024:G:A	50	100	1	0.01471
6:138877400:A:G	50	100	0.96	0.1146
6:138877415:T:C	50	100	0.86	0.03304
6:138877456:C:T	50	100	0.86	0.0472
6:138877650:C:T	50	100	1	0.01434
6:138878310:C:T	49	91.8	0.91	0.3642
6:138878312:C:T	50	94	0.99	0.01071
6:138878339:A:G	50	100	0.99	0.05955
6:138878399:A:G	50	100	0.97	0.01235
6:138878483:G:C	50	100	0.97	0.03413
6:138878753:G:A	50	94	0.93	0.2903
6:138878993:A:G	50	100	0.98	0.07317
6:138879128:T:C	50	100	0.93	0.02741
6:138879193:G:A	50	100	0.92	0.1333
6:138879459:A:G	50	100	1	0.01089
6:138879725:T:C	50	100	1	0.07244
6:138879750:C:T	50	100	0.9	0.02651
6:138879790:C:T	50	100	0.93	0.01107
6:138879845:C:T	50	100	0.96	0.3942
6:138879917:C:T	50	100	0.96	0.3386
6:138879931:A:C	50	100	0.96	0.49
6:138880127:C:G	50	98	1	0.07262
6:138880168:G:C	50	100	0.98	0.0138
6:138880221:G:A	50	98	1	0.07262
6:138880627:T:C	50	98	0.96	0.4081
6:138880772:C:A	50	100	0.92	0.2106
6:138880796:C:T	50	100	0.99	0.01235
6:138880856:G:C	50	100	1	0.01089
6:138880877:G:C	50	98	0.94	0.4081
6:138881148:T:C	50	100	0.95	0.03304
6:138881362:C:T	50	100	0.86	0.02669
6:138881492:G:A	50	100	0.83	0.01507
6:138881495:G:T	50	98	0.99	0.05901
6:138881664:A:G	50	96	0.94	0.3805
6:138881811:C:T	50	98	0.84	0.0276
6:138882324:G:C	50	100	0.98	0.04539
6:138882781:G:A	50	100	0.99	0.01144
6:138883167:T:C	50	100	0.8	0.02705
6:138883750:T:C	50	100	0.92	0.01543
6:138883801:G:A	50	100	0.96	0.05628
6:138883853:T:C	50	100	0.91	0.0748
6:138884249:T:C	50	96	0.95	0.3584
6:138884308:C:T	50	100	0.96	0.07444
6:138884320:T:C	50	100	0.98	0.07462
6:138885173:C:T	50	100	1	0.07807
6:138885280:C:T	50	100	0.99	0.3631
6:138885323:C:T	50	100	0.98	0.1253
6:138885455:G:C	50	100	1	0.07807
6:138885800:A:G	50	100	1	0.07807
6:138886290:T:C	50	100	1	0.04176
6:138886409:T:A	50	100	0.99	0.02505
6:138886633:G:C	50	100	0.97	0.03395
6:138886773:C:T	50	100	1	0.4234
6:138886981:T:G	50	100	1	0.2137
6:138887168:C:A	50	100	1	0.02015
6:138887596:C:A	50	100	0.99	0.3669
6:138887624:G:A	50	100	1	0.3626
6:138888388:C:T	50	100	1	0.3629
6:138888452:C:T	50	94	0.94	0.0167
6:138888541:T:C	50	100	1	0.08715
6:138888566:G:A	50	100	0.96	0.07534
6:138888622:T:C	50	100	1	0.3626
6:138889317:T:C	50	100	0.98	0.1155
6:138889366:G:A	50	100	1	0.08715
6:138889470:T:C	50	100	0.99	0.1761
6:138889583:G:A	50	100	1	0.3546
6:138890204:A:G	50	100	1	0.03195
6:138890338:T:A	50	100	1	0.0158
6:138890589:A:G	50	100	1	0.08733
6:138890947:A:G	50	100	1	0.02524
6:138891259:C:T	50	100	1	0.08733
6:138891937:A:T	50	100	1	0.08715
6:138891942:C:T	50	100	1	0.0492
6:138892050:G:A	50	100	1	0.0492
6:138892130:T:C	50	100	1	0.3624
6:138892139:C:T	50	100	1	0.08715
6:138892828:C:T	50	100	1	0.08733
6:138893194:T:G	50	100	0.99	0.07698
6:138893195:G:T	50	98	0.98	0.07698
6:138893225:G:A	50	100	1	0.1467
6:138893397:G:T	50	100	1	0.03159
6:138893413:A:T	50	94	0.98	0.4339
6:138893415:T:A	50	100	0.99	0.02741
6:138893682:G:A	50	100	1	0.4265
6:138893798:T:C	50	100	1	0.08733
6:138893846:G:C	50	100	1	0.08733
6:138894183:A:G	50	100	1	0.08733
6:138894241:G:A	50	100	1	0.3602
6:138894492:T:C	50	100	1	0.06954
6:138894850:A:G	50	100	1	0.08733
6:138894866:A:G	50	100	1	0.02505
6:138895111:G:T	50	100	1	0.06972
6:138895173:T:C	50	100	1	0.3546
6:138895289:T:C	50	100	1	0.04956
6:138895575:A:T	50	100	0.98	0.1204
6:138895682:T:A	50	100	1	0.04938
6:138895813:T:G	50	100	1	0.08733
6:138895825:G:A	50	100	1	0.08733
6:138895949:A:C	50	100	1	0.03159
6:138896092:A:T	48	97.9	0.96	0.08424
6:138896126:C:T	49	98	1	0.4241
6:138896160:G:A	50	100	1	0.362
6:138896238:A:G	50	100	1	0.08751
6:138896300:G:A	50	100	1	0.03159
6:138896963:G:A	50	100	1	0.01543
6:138897123:T:A	50	100	1	0.1264
6:138897977:C:T	50	100	1	0.08733
6:138898253:C:T	50	100	1	0.3666
6:138898851:T:G	50	100	1	0.4241
6:138899575:C:T	50	100	1	0.2153
6:138899654:A:G	50	100	1	0.3607
6:138900030:T:C	50	100	0.99	0.1022
6:138900629:C:T	50	100	0.98	0.04158
6:138900704:T:C	50	100	1	0.02869
6:138900713:G:T	50	100	1	0.2197
6:138901672:C:G	50	100	1	0.36
6:138901972:G:T	50	100	0.99	0.1013
6:138903229:C:G	50	100	0.97	0.03595
6:138903254:C:G	50	98	1	0.3816
6:138903549:C:A	50	100	1	0.4497
6:138903766:A:G	50	100	1	0.1264
6:138904654:A:G	50	100	0.91	0.01271
6:138904788:G:T	50	100	1	0.4555
6:138905352:C:T	50	100	1	0.08261
6:138905384:C:T	48	100	0.93	0.03686
6:138905493:T:G	41	92.7	1	0.4608
6:138905495:G:T	42	90.5	1	0.4606
6:138905502:A:G	42	90.5	1	0.4602
6:138905601:C:T	50	100	1	0.4608
6:138905885:T:C	50	100	0.93	0.01235
6:138905962:T:C	50	100	1	0.3653
6:138906064:T:C	50	100	1	0.07825
6:138906248:G:A	50	100	1	0.1806
6:138906342:A:C	50	100	1	0.413
6:138906393:T:G	50	100	1	0.3731
6:138906438:G:A	50	100	1	0.4608
6:138906480:G:A	50	100	1	0.07444
6:138906669:T:C	50	100	0.94	0.07571
6:138907315:T:A	48	95.8	0.96	0.07371
6:138908360:C:T	50	100	1	0.2139
6:138908558:A:G	50	98	1	0.2142
6:138908606:C:T	50	100	1	0.1857
6:138908735:C:T	50	100	1	0.1256
6:138909207:G:A	50	100	1	0.3765
6:138909286:A:T	50	100	1	0.4548
6:138909548:C:T	50	100	1	0.04938
6:138909552:G:T	50	100	1	0.1265
6:138909740:G:A	50	100	1	0.3649
6:138909832:T:C	50	100	1	0.3593
6:138910395:C:A	50	98	0.93	0.1106
6:138910439:C:T	50	100	1	0.08733
6:138910499:G:A	50	100	1	0.08751
6:138910597:G:A	50	100	1	0.1264
6:138910905:C:A	50	100	1	0.08733
6:138911442:C:A	50	100	1	0.2139
6:138912123:A:G	50	100	1	0.1164
6:138912730:C:T	50	100	1	0.03631
6:138913026:C:T	50	100	1	0.4368
6:138913093:C:G	50	100	1	0.02887
6:138913218:A:C	50	100	1	0.4185
6:138913407:C:T	50	100	1	0.3675
6:138913491:G:C	50	100	1	0.2199
6:138913670:C:T	50	100	1	0.1264
6:138914500:G:A	50	100	1	0.07444
6:138915179:T:C	50	100	1	0.08733
6:138916224:T:C	49	100	1	0.01089
6:138916226:T:C	50	100	1	0.0256
6:138916307:G:A	50	100	1	0.3675
6:138916476:C:G	50	100	1	0.02505
6:138916507:G:A	50	98	1	0.4552
6:138916822:C:A	50	100	1	0.3822
6:138917061:G:C	50	100	1	0.3538
6:138917072:A:G	50	100	1	0.01089
6:138917462:G:T	50	100	1	0.07444
6:138918089:A:G	50	100	1	0.08733
6:138918605:T:G	50	100	1	0.128
6:138918614:C:G	50	100	1	0.07825
6:138918732:T:C	50	100	1	0.4132
6:138919241:T:C	50	100	1	0.3729
6:138919247:A:G	50	100	1	0.06954
6:138919384:T:C	50	100	1	0.1264
6:138919861:T:A	50	100	1	0.1264
6:138920195:A:G	50	100	1	0.1264
6:138921391:C:G	50	100	1	0.382
6:138921470:T:A	50	100	1	0.03177
6:138921529:T:C	50	100	1	0.01107
6:138921709:C:T	50	100	1	0.03377
6:138922004:T:A	50	100	1	0.08715
6:138922137:T:A	50	100	1	0.2139
6:138922569:A:G	49	100	1	0.08733
6:138922986:A:G	50	100	1	0.102
6:138923549:C:T	50	100	1	0.1264
6:138923637:C:T	50	100	1	0.3729
6:138924034:T:C	50	100	1	0.03613
6:138924560:T:C	50	100	1	0.08733
6:138924904:G:A	50	100	1	0.08733
6:138925060:A:G	50	100	1	0.1264
6:138925177:C:G	50	100	1	0.3595
6:138925206:C:T	50	100	1	0.02505
6:138925222:C:T	50	100	1	0.3729
6:138925236:G:A	50	100	1	0.08733
6:138925885:T:C	50	100	1	0.1265
6:138925939:T:C	50	100	1	0.09985
6:138927119:C:T	50	100	0.95	0.04176
6:138927335:T:A	50	100	1	0.1256
6:138927502:G:A	50	98	1	0.3733
6:138927642:C:T	50	100	0.91	0.01271
6:138928011:A:G	50	100	1	0.07153
6:138928359:T:C	50	100	1	0.02505
6:138928537:A:G	50	100	1	0.07825
6:138928538:T:G	50	100	1	0.102
6:138928988:C:G	50	100	1	0.06826
6:138929316:T:C	50	100	1	0.08733
6:138929382:G:T	50	100	1	0.3611
6:138929621:T:A	50	100	1	0.03159
6:138930180:C:T	50	100	1	0.08733
6:138930517:G:T	50	100	0.65	0.01162
6:138930753:A:G	50	100	1	0.08733
6:138931387:C:T	49	100	1	0.1009
6:138931453:T:C	50	100	1	0.3598
6:138932570:A:G	50	100	1	0.1262
6:138932769:G:A	50	100	1	0.08733
6:138932803:T:C	50	100	0.94	0.0118
6:138933016:C:G	50	100	1	0.2137
6:138933120:C:A	50	100	1	0.1262
6:138933180:G:A	50	100	1	0.08733
6:138933563:T:C	50	100	1	0.3733
6:138933648:G:T	50	100	1	0.01434
6:138933928:G:A	50	100	1	0.2133
6:138934387:C:T	50	100	1	0.08733
6:138934467:C:T	50	100	1	0.02505
6:138934648:T:G	50	100	1	0.01816
6:138934707:C:G	50	100	1	0.08733
6:138934798:T:A	50	100	1	0.08733
6:138934852:C:T	50	100	1	0.3765
6:138935470:T:C	50	100	1	0.1313
6:138935627:A:G	50	100	1	0.181
6:138935818:C:T	50	96	1	0.3733
6:138936187:T:C	50	100	1	0.08733
6:138936223:C:T	50	100	1	0.04938
6:138936590:G:T	47	100	0.99	0.06845
6:138936603:G:A	43	97.7	1	0.3651
6:138936729:C:T	50	100	1	0.4083
6:138936877:T:C	50	100	1	0.3731
6:138937248:G:C	50	100	1	0.01489
6:138937445:A:G	50	100	1	0.2137
6:138937912:A:C	50	100	1	0.08733
6:138937981:G:A	50	100	1	0.08769
6:138938018:A:T	50	100	1	0.08751
6:138938179:T:A	50	100	1	0.1011
6:138938357:C:T	50	100	1	0.3733
6:138938627:G:A	50	100	1	0.02869
6:138938933:C:T	50	100	1	0.08733
6:138938952:A:G	50	100	1	0.08733
6:138939047:G:A	50	100	1	0.3731
6:138939546:G:A	50	100	0.93	0.02451
6:138939554:C:T	50	100	1	0.3653
6:138940156:T:C	50	100	0.87	0.02633
6:138940228:T:C	50	100	0.93	0.02451
6:138940242:T:C	50	100	1	0.3735
6:138940277:A:C	50	100	1	0.08733
6:138940340:G:A	50	100	1	0.2146
6:138940349:T:C	50	100	0.95	0.03268
6:138940574:A:G	50	100	0.95	0.04176
6:138940615:C:T	50	98	1	0.1262
6:138940670:C:T	50	100	1	0.08769
6:138940896:G:T	50	98	0.93	0.04394
6:138940926:A:G	50	100	1	0.08733
6:138941018:T:C	50	100	1	0.4125
6:138941807:G:A	50	100	1	0.0285
6:138941981:T:C	50	100	1	0.2137
6:138942029:T:C	50	100	1	0.08733
6:138942120:C:T	50	100	1	0.08733
6:138942908:C:A	50	100	1	0.0285
6:138942945:A:C	50	100	1	0.1008
6:138943046:C:G	50	100	1	0.1262
6:138943793:T:G	50	100	1	0.2099
6:138944142:C:T	50	100	1	0.1861
6:138944255:A:G	50	100	1	0.03177
6:138944361:A:G	50	100	1	0.08606
6:138944745:T:A	49	100	1	0.4123
6:138945265:G:A	50	100	1	0.08297
6:138946030:A:T	50	100	1	0.07589
6:138946449:G:A	50	100	1	0.07153
6:138946484:G:C	50	100	1	0.08351
6:138946632:C:T	50	100	1	0.2099
6:138946739:C:T	50	100	0.99	0.0138
6:138946871:C:T	50	100	1	0.2355
6:138948349:T:C	50	100	1	0.3735
6:138948393:T:A	50	100	1	0.4127
6:138948621:T:C	50	100	0.88	0.01089
6:138948732:T:G	50	100	1	0.06935
6:138948733:T:C	50	100	1	0.03159
6:138948858:T:C	50	98	1	0.08715
6:138950178:T:C	50	100	1	0.2001
6:138950597:C:A	50	98	0.98	0.08315
6:138950687:C:T	50	100	1	0.0679
6:138950730:T:C	50	100	1	0.06935
6:138950911:C:T	50	94	0.98	0.04321
6:138950938:C:T	50	98	0.96	0.209
6:138950965:G:A	50	100	0.98	0.08787
6:138950991:C:T	50	100	0.97	0.08479
6:138950992:G:A	50	100	0.93	0.0236
6:138951903:G:A	50	100	1	0.08715
6:138951992:G:A	50	100	1	0.1262
6:138952047:A:C	50	100	1	0.1264
6:138952311:A:C	50	100	1	0.2148
6:138952422:A:G	50	100	1	0.3656
6:138952642:C:A	50	100	1	0.4129
6:138952792:C:T	50	100	1	0.07407
6:138952803:T:C	50	100	0.97	0.1821
6:138952834:G:T	49	98	0.96	0.0138
6:138953207:T:A	49	100	1	0.02505
6:138953706:G:A	50	100	1	0.1262
6:138953738:T:C	50	100	1	0.2148
6:138953846:T:C	49	100	1	0.1262
6:138953993:C:G	50	100	0.99	0.02505
6:138955119:T:C	50	100	1	0.02505
6:138955916:A:G	50	100	1	0.1262
6:138955964:T:G	50	100	1	0.08678
6:138956561:C:T	50	100	1	0.1009
6:138956658:T:C	50	100	1	0.08678
6:138956746:C:A	50	100	1	0.06899
6:138957501:T:C	50	100	1	0.413
6:138957542:G:C	50	100	1	0.3246
6:138957662:G:A	50	100	1	0.3656
6:138958184:C:G	50	100	1	0.3736
6:138958546:T:C	50	100	1	0.06899
6:138958792:T:C	50	100	1	0.0374
6:138958817:T:C	50	100	1	0.1264
6:138958963:C:T	50	100	1	0.2135
6:138959413:T:C	50	100	1	0.03613
6:138959533:G:A	50	100	1	0.1264
6:138960468:G:T	50	100	1	0.08696
6:138960888:T:C	50	100	1	0.08678
6:138960971:C:A	50	100	1	0.08261
6:138961275:C:T	50	100	1	0.1264
6:138961394:G:A	50	100	1	0.03159
6:138961440:T:C	50	100	0.83	0.01561
6:138961485:G:A	50	100	0.99	0.3713
6:138961511:T:C	50	100	1	0.08678
6:138961607:G:A	50	100	0.96	0.01307
6:138962678:C:A	50	100	1	0.03159
6:138963360:T:C	50	100	1	0.08696
6:138963730:C:A	50	100	1	0.2191
6:138963793:A:G	50	100	1	0.08696
6:138964189:T:C	50	100	1	0.1894
6:138964339:T:C	50	100	1	0.07153
6:138964493:G:A	50	100	1	0.4129
6:138964495:A:G	50	100	1	0.08678
6:138964567:C:A	50	100	1	0.4129
6:138964844:C:G	50	100	1	0.08678
6:138964935:T:A	50	100	1	0.03159
6:138964959:C:T	50	100	1	0.1265
6:138965500:A:G	50	100	1	0.3735
6:138965720:G:A	50	100	1	0.08678
6:138966535:T:C	50	100	1	0.1264
6:138966862:T:A	50	100	1	0.3731
6:138967112:G:A	50	100	0.97	0.04285
6:138967262:C:T	50	100	1	0.01362
6:138967515:G:A	50	100	1	0.07771
6:138967787:T:G	50	100	1	0.3729
6:138967827:C:A	50	100	1	0.2148
6:138967976:C:T	50	100	1	0.0285
6:138968042:G:A	50	100	1	0.02505
6:138968315:T:C	50	100	1	0.218
6:138968754:C:T	50	100	1	0.2133
6:138968878:T:C	50	100	0.96	0.02542
6:138969737:T:A	50	100	1	0.1264
6:138969885:A:G	48	100	0.98	0.1258
6:138969964:G:T	50	100	1	0.07407
6:138970300:T:C	50	100	0.99	0.08715
6:138970932:A:G	50	100	1	0.08696
6:138971296:C:T	50	100	1	0.08715
6:138971445:T:G	50	100	1	0.1264
6:138971521:A:T	50	100	1	0.08696
6:138971546:A:G	50	100	1	0.413
6:138971856:T:C	50	100	1	0.08696
6:138971972:C:A	50	100	0.99	0.2148
6:138972732:G:C	50	100	1	0.08696
6:138973004:C:T	50	100	1	0.08696
6:138973055:C:G	50	100	0.99	0.2148
6:138973064:T:G	50	100	0.95	0.1821
6:138973392:G:A	50	100	1	0.08696
6:138973568:G:T	50	100	0.99	0.3787
6:138973661:T:C	49	100	1	0.2113
6:138974294:G:A	50	100	1	0.08696
6:138974881:C:T	50	98	1	0.08696
6:138975184:A:G	50	100	1	0.08696
6:138975297:C:G	50	100	1	0.3736
6:138975320:A:C	50	100	1	0.08696
6:138975798:C:T	50	100	1	0.02505
6:138975807:C:T	50	100	1	0.08696
6:138976312:T:C	50	100	1	0.08696
6:138976320:C:A	50	100	1	0.08696
6:138976408:A:T	50	100	1	0.0492
6:138976474:G:A	50	100	1	0.08751
6:138977050:A:T	50	100	1	0.1264
6:138977504:A:T	50	100	1	0.08696
6:138978108:C:A	50	100	1	0.1264
6:138978282:C:T	50	100	1	0.08715
6:138978323:C:A	50	100	1	0.07825
6:138978590:A:T	50	100	0.96	0.01162
6:138979251:T:A	50	100	1	0.08715
6:138979815:C:G	50	98	0.93	0.02469
6:138980040:C:T	50	100	0.98	0.1812
6:138980418:C:A	50	100	1	0.08733
6:138980636:C:A	49	100	0.93	0.09586
6:138980699:A:G	41	92.7	0.98	0.118
6:138980844:C:T	50	100	1	0.09314
6:138981027:A:C	50	98	1	0.4129
6:138981479:A:C	50	100	1	0.04956
6:138981615:C:T	50	100	1	0.08715
6:138981619:C:A	50	100	0.99	0.07117
6:138982004:T:C	50	100	0.99	0.1845
6:138982928:T:A	50	100	1	0.4129
6:138982943:C:T	50	100	0.94	0.01144
6:138984074:C:A	50	100	1	0.1264
6:138984272:A:C	50	100	1	0.1265
6:138984802:A:G	50	100	1	0.0158
6:138985120:A:G	50	100	1	0.08696
6:138985174:C:T	50	98	0.99	0.3822
6:138985604:C:T	50	100	1	0.08696
6:138985814:T:C	50	100	1	0.1265
6:138986295:A:G	50	100	1	0.03395
6:138986340:G:A	50	100	0.91	0.0285
6:138986386:A:G	50	100	1	0.08696
6:138986538:C:G	50	100	1	0.08696
6:138986628:A:G	50	98	0.93	0.0443
6:138987012:G:C	50	100	1	0.3709
6:138987121:C:T	50	100	1	0.3686
6:138987179:G:A	50	100	1	0.4163
6:138987256:C:A	50	100	1	0.08479
6:138987915:C:G	50	100	1	0.08569
6:138988031:G:A	49	100	1	0.02052
6:138988034:G:A	49	100	1	0.07698
6:138988397:G:A	50	100	0.95	0.09695
6:138988684:T:G	50	100	1	0.07698
6:138989439:A:G	50	100	1	0.02505
6:138989489:C:T	50	100	1	0.02977
6:138989623:C:T	50	100	1	0.02505
6:138989913:A:G	50	100	0.99	0.3744
6:138990135:C:T	50	100	0.99	0.3722
6:138990153:G:A	50	100	1	0.08588
6:138990228:C:T	50	100	0.97	0.1013
6:138990584:G:T	50	98	1	0.1264
6:138990622:G:A	50	100	1	0.03468
6:138990746:C:T	49	100	0.98	0.1817
6:138990817:A:G	50	98	0.76	0.04666
6:138991402:A:G	50	98	0.98	0.2197
6:138991476:A:G	50	100	0.99	0.4935
6:138991659:G:A	50	100	1	0.08588
6:138991666:C:T	50	100	0.97	0.04194
6:138991891:T:C	50	100	1	0.06808
6:138992236:G:A	49	100	1	0.1264
6:138992523:A:G	50	100	1	0.01834
6:138992571:A:G	50	100	1	0.08588
6:138992667:C:G	50	100	0.99	0.09132
6:138992928:G:A	50	100	1	0.08588
6:138993026:T:C	50	100	0.99	0.08333
6:138993068:G:A	50	100	1	0.1264
6:138993125:C:T	50	100	0.99	0.09096
6:138993304:T:C	50	100	1	0.0679
6:138993810:G:A	50	98	0.92	0.02505
6:138993977:C:G	50	100	0.99	0.4909
6:138994227:G:A	50	100	0.99	0.02015
6:138994242:C:G	50	100	0.98	0.3996
6:138994562:G:A	50	100	0.97	0.4049
6:138995088:T:G	50	100	1	0.07698
6:138995653:A:G	50	100	1	0.126
6:138995703:T:C	50	98	0.99	0.3698
6:138995876:T:G	50	100	0.95	0.2028
6:138996433:T:A	50	96	0.88	0.01235
6:138997175:T:C	50	98	0.97	0.09386
6:138997232:C:G	50	100	0.94	0.06518
6:138997395:A:G	50	100	0.97	0.05338
6:138997396:T:C	50	100	0.96	0.0325
6:138997504:C:T	50	100	0.98	0.05537
6:138997716:T:C	50	100	0.98	0.05029
6:138997717:A:T	50	100	0.98	0.05029
6:138998029:G:A	50	100	0.97	0.0325
6:138998580:T:C	50	100	0.95	0.08751
6:138998834:T:C	50	100	0.98	0.4058
6:138999151:G:A	50	100	1	0.05065
6:138999205:C:G	50	100	0.98	0.03268
6:138999356:G:A	50	98	0.99	0.1213
6:138999377:C:G	50	100	0.98	0.03086
6:138999789:G:A	50	98	0.97	0.03431
6:138999873:C:A	50	98	0.98	0.08642
6:139000003:T:C	50	98	0.99	0.09786
6:139000930:A:C	50	100	0.98	0.0158
6:139001163:T:G	50	100	0.95	0.01961
6:139001397:A:G	50	100	0.99	0.0423
6:139001540:G:A	48	91.7	0.99	0.4473
6:139001671:G:A	50	98	0.97	0.2367
6:139002201:C:T	50	98	0.98	0.0866
6:139002808:G:A	50	100	0.97	0.05537
6:139003020:G:T	50	100	0.98	0.08969
6:139003058:G:A	50	100	0.98	0.01543
6:139003451:A:C	50	100	0.99	0.02288
6:139003714:T:A	50	100	0.99	0.02651
6:139003738:A:G	50	100	0.98	0.08696
6:139003894:A:T	50	100	0.99	0.1915
6:139004255:G:T	50	98	0.99	0.388
6:139004449:T:G	50	100	0.99	0.01126
6:139004526:T:C	50	100	0.99	0.01126
6:139004574:T:C	50	100	0.99	0.4488
6:139004676:C:T	50	100	1	0.0216
6:139004850:C:G	50	100	0.99	0.01126
6:139004987:T:C	50	100	0.99	0.01126
6:139005106:C:T	50	100	0.99	0.01144
6:139005327:C:T	50	100	0.99	0.01943
6:139005424:T:C	50	100	0.99	0.03377
6:139005932:C:T	50	100	0.99	0.02015
6:139006052:T:A	50	100	0.75	0.01107
6:139006058:A:G	50	100	0.94	0.02015
6:139006199:G:T	49	100	0.95	0.02433
6:139006417:C:T	50	100	0.99	0.02015
6:139006738:C:G	50	100	0.99	0.1436
6:139006757:A:C	50	100	0.99	0.03068
6:139006819:T:C	50	100	0.99	0.06681
6:139006967:G:A	50	100	1	0.03903
6:139007289:C:T	50	100	0.99	0.1011
6:139007470:A:G	49	100	1	0.05265
6:139007523:C:T	50	100	0.98	0.2821
6:139007628:T:C	50	98	0.99	0.4483
6:139008169:C:T	50	100	0.99	0.02179
6:139008185:A:C	50	100	1	0.03831
6:139008329:T:G	50	98	0.99	0.4078
6:139008418:A:G	50	100	1	0.03014
6:139008772:G:T	50	100	1	0.03831
6:139009079:G:A	50	100	1	0.03831
6:139009275:T:A	50	100	1	0.03867
6:139009346:C:T	50	100	1	0.04031
6:139009439:G:T	50	100	0.99	0.4237
6:139009734:G:A	50	100	1	0.03885
6:139009994:A:G	50	100	1	0.1914
6:139010017:C:T	50	100	1	0.03867
6:139010086:T:C	50	100	1	0.03867
6:139010116:A:G	50	100	1	0.1358
6:139010275:A:G	50	100	1	0.01017
6:139010282:A:C	50	100	0.99	0.07171
6:139010666:G:A	50	100	1	0.03867
6:139011094:T:C	50	100	1	0.03867
6:139011424:A:T	50	100	1	0.03867
6:139011504:T:C	50	100	0.99	0.04049
6:139011705:T:A	50	100	0.96	0.2413
6:139012234:C:T	50	100	1	0.03867
6:139012480:T:G	50	100	0.97	0.02705
6:139012521:T:C	50	98	0.98	0.1042
6:139012624:T:C	50	100	0.99	0.03867
6:139013001:T:C	50	100	0.96	0.03867
6:139013536:G:T	50	100	0.89	0.0207
6:139013579:C:T	50	100	0.93	0.0423
6:139013882:G:T	50	100	0.97	0.02415
6:139014391:C:T	50	100	0.98	0.05029
6:139014458:C:T	50	100	0.96	0.15
6:139014554:A:G	50	100	0.96	0.05011
6:139014591:G:A	50	98	0.96	0.15
6:139014651:G:C	50	100	0.87	0.04902
6:139014963:T:C	50	100	0.99	0.01943
6:139015269:T:C	50	100	1	0.02179
6:139015691:C:T	50	100	0.96	0.01017
6:139015803:A:G	50	100	0.93	0.0285
6:139015813:C:T	50	100	0.93	0.1389
6:139015913:T:C	50	100	0.97	0.01017
6:139015965:T:G	49	100	0.97	0.01017
6:139016103:A:G	50	100	0.81	0.02179
6:139016599:A:G	50	100	0.99	0.03504
6:139016646:T:C	50	100	0.98	0.1017
6:139016928:A:G	50	100	0.94	0.04484
6:139017480:T:C	50	100	0.98	0.08951
6:139018028:T:C	50	100	0.98	0.4535
6:139018286:C:T	50	100	1	0.1173
6:139018592:T:G	50	100	0.98	0.4234
6:139018703:C:G	50	100	1	0.01852
6:139019098:A:G	50	100	0.94	0.02052
6:139019132:C:T	50	98	1	0.08932
6:139019163:G:A	50	100	0.97	0.03141
6:139019183:G:A	50	98	0.94	0.04503
6:139019248:T:C	50	100	1	0.07262
6:139019373:A:C	50	100	1	0.07262
6:139019423:T:C	50	100	1	0.07262
6:139019472:G:C	50	100	1	0.0728
6:139019735:C:A	50	100	0.95	0.02142
6:139019807:A:T	49	98	0.98	0.4459
6:139019808:A:T	49	100	0.97	0.3807
6:139019895:C:T	50	100	1	0.0728
6:139019917:C:T	50	100	0.97	0.02469
6:139019949:C:T	50	100	1	0.06536
6:139020012:C:T	50	100	0.93	0.01162
6:139020013:A:G	50	100	0.98	0.3842
6:139020569:G:A	50	100	1	0.04503
6:139020604:C:G	50	100	1	0.07008
6:139020751:C:T	50	100	1	0.07008
6:139021125:G:A	50	100	1	0.04503
6:139021209:T:C	50	98	0.99	0.3399
6:139021303:T:C	50	100	1	0.06354
6:139021384:G:A	50	100	1	0.063
6:139021677:A:G	50	100	1	0.06318
6:139021679:G:C	50	98	0.99	0.0866
6:139021806:C:T	50	100	1	0.04539
6:139021968:G:A	50	100	1	0.04521
6:139022209:A:G	50	98	0.98	0.4539
6:139022451:C:A	50	100	0.91	0.01543
6:139022755:C:T	50	96	0.98	0.408
6:139023077:G:A	50	100	0.95	0.0216
6:139023097:C:T	50	98	0.97	0.04012
6:139023413:G:T	50	100	1	0.07752
6:139023840:G:A	50	100	1	0.07771
6:139023999:C:T	50	100	0.96	0.01688
6:139024070:T:C	50	100	1	0.07026
6:139024248:G:T	50	100	0.98	0.0345
6:139024270:T:C	50	100	1	0.04521
6:139024612:C:T	50	100	0.97	0.01725
6:139025958:C:T	50	100	0.98	0.03214
6:139025992:C:G	50	98	0.99	0.09423
6:139026079:A:C	50	100	0.99	0.01761
6:139026081:T:C	50	100	0.95	0.02179
6:139026083:T:C	50	98	0.99	0.1111
6:139026101:A:G	50	98	0.99	0.061
6:139026151:G:C	50	98	0.99	0.1111
6:139026206:A:T	50	98	0.99	0.1135
6:139026425:C:T	50	100	0.99	0.06373
6:139026490:T:G	50	100	0.97	0.06391
6:139026655:C:T	50	80	0.92	0.3698
6:139026757:T:C	50	94	0.98	0.3809
6:139026877:C:T	50	98	0.87	0.02033
6:139026878:G:A	50	100	0.92	0.02487
6:139027077:T:A	50	98	0.99	0.061
6:139027347:G:A	50	96	0.98	0.484
6:139028014:A:C	50	98	0.98	0.4492
6:139028784:G:C	50	98	0.97	0.2206
6:139028979:G:A	50	98	0.88	0.06772
6:139029028:C:T	50	96	0.96	0.4955
6:139029045:G:A	50	96	0.96	0.3157
6:139029062:C:T	50	98	0.97	0.404
6:139029503:A:G	50	100	0.97	0.01761
6:139029769:A:G	50	98	0.96	0.4918
6:139029816:G:C	50	100	1	0.01507
6:139030056:A:C	50	96	0.93	0.06445
6:139030342:A:G	50	94	0.9	0.2115
6:139031663:T:G	50	100	0.98	0.3764
6:139031885:G:C	50	100	1	0.02578
6:139032303:G:A	50	100	0.99	0.3373
6:139032637:A:G	50	100	0.94	0.02814
6:139032648:A:T	50	100	0.99	0.4165
6:139032895:A:C	50	100	0.95	0.1919
6:139033001:C:G	50	100	0.99	0.4185
6:139033345:G:A	50	100	0.99	0.02433
6:139033555:C:T	50	100	0.99	0.02433
6:139033589:A:G	50	100	1	0.02596
6:139033601:C:T	50	100	0.9	0.01997
6:139033855:A:G	50	100	0.96	0.04375
6:139034021:A:G	50	100	0.97	0.07044
6:139034443:A:T	50	100	0.99	0.4666
6:139034545:C:A	50	100	1	0.02578
6:139035556:C:T	50	100	0.91	0.07353
6:139035711:G:C	49	100	0.99	0.4515
6:139035873:G:A	50	98	1	0.02578
6:139035925:C:A	50	100	1	0.02578
6:139036478:G:A	50	100	1	0.492
6:139036873:A:C	50	100	1	0.03268
6:139036988:C:T	50	100	0.99	0.3604
6:139037071:A:G	50	100	1	0.4651
6:139037159:G:T	50	100	1	0.451
6:139037163:G:A	50	100	0.97	0.04375
6:139037342:C:T	50	100	1	0.4354
6:139037480:C:T	50	100	0.89	0.07226
6:139037586:A:G	50	100	0.95	0.108
6:139037600:T:C	50	100	1	0.01344
6:139037725:C:T	50	100	0.98	0.07044
6:139038315:A:G	50	100	1	0.4504
6:139038772:A:G	50	100	1	0.01344
6:139038787:G:A	50	100	1	0.03377
6:139039163:T:C	50	100	0.94	0.1632
6:139039317:A:G	50	100	1	0.4504
6:139039336:A:G	50	100	1	0.02596
6:139039392:A:G	50	100	0.99	0.02433
6:139039520:A:C	50	100	0.96	0.04285
6:139039882:C:T	50	100	1	0.01344
6:139039936:G:A	50	100	1	0.4504
6:139040189:A:G	50	100	0.98	0.307
6:139040365:A:G	50	100	1	0.03123
6:139040800:C:T	50	100	1	0.4499
6:139040908:T:G	50	100	0.99	0.4532
6:139041449:C:A	50	92	0.74	0.01743
6:139041451:C:A	50	88	0.7	0.1198
6:139041453:A:C	48	91.7	0.73	0.03068
6:139041457:A:C	50	86	0.77	0.07444
6:139041574:T:C	50	98	0.98	0.05937
6:139041696:A:G	50	100	0.96	0.07026
6:139041838:T:A	50	100	0.96	0.07171
6:139041965:C:T	50	100	0.98	0.352
6:139043218:G:A	50	100	0.98	0.0768
6:139043303:G:A	50	100	0.98	0.3312
6:139043516:C:T	50	100	0.99	0.3433
6:139043568:A:G	50	100	0.98	0.063
6:139043697:G:A	50	100	1	0.3538
6:139043984:T:A	50	100	1	0.3537
6:139044093:A:C	49	100	1	0.3537
6:139044134:C:T	50	100	0.99	0.07625
6:139044193:T:C	50	100	1	0.3537
6:139045327:T:A	50	100	0.98	0.08297
6:139045706:T:A	50	100	0.96	0.07553
6:139045755:C:T	50	100	0.99	0.3304
6:139046176:G:A	50	98	0.99	0.348
6:139046460:A:G	50	100	0.97	0.4528
6:139046508:G:A	50	100	1	0.356
6:139046707:T:C	50	100	1	0.3557
6:139046744:G:T	50	100	1	0.3555
6:139047268:A:T	50	100	1	0.07498
6:139047309:C:G	50	100	0.99	0.3486
6:139048079:A:G	50	100	1	0.02052
6:139048406:T:C	50	100	0.98	0.3302
6:139048457:C:T	50	100	0.98	0.3302
6:139048599:G:A	50	100	1	0.07516
6:139048696:G:A	50	100	0.99	0.2077
6:139048790:A:G	50	98	0.99	0.3573
6:139049289:T:C	50	100	0.98	0.2772
6:139049430:T:C	50	100	0.99	0.1244
6:139049502:T:G	50	98	0.99	0.3711
6:139049507:A:G	50	100	1	0.0158
6:139049703:G:T	50	100	0.99	0.1038
6:139049746:C:A	50	100	0.98	0.1146
6:139049848:C:T	50	100	1	0.06645
6:139049955:A:G	50	100	0.99	0.1044
6:139050121:G:A	50	100	1	0.1035
6:139051514:G:T	50	100	0.99	0.01561
6:139051664:C:G	50	100	0.99	0.4178
6:139052403:C:T	50	100	1	0.02106
6:139054321:T:G	50	94	0.88	0.06572
6:139054343:T:C	50	100	1	0.01979
6:139054367:A:G	50	100	0.99	0.4379
6:139054738:C:G	50	100	1	0.07426
6:139055280:A:T	50	100	1	0.07716
6:139055412:T:C	50	100	0.98	0.01961
6:139055666:A:G	50	100	1	0.07698
6:139055691:G:T	50	100	0.98	0.05229
6:139055742:A:C	50	100	1	0.0207
6:139056337:C:T	50	100	1	0.07698
6:139056413:A:G	50	100	1	0.07698
6:139056524:G:A	50	100	1	0.02251
6:139056715:A:G	49	100	1	0.07698
6:139056885:T:C	50	100	1	0.02251
6:139056976:C:G	50	100	1	0.02269
6:139057409:T:G	50	100	1	0.03014
6:139057455:C:T	50	100	0.99	0.417
6:139057471:C:T	50	100	1	0.1144
6:139057862:C:A	50	100	1	0.06627
6:139057866:G:A	50	100	1	0.07698
6:139058184:T:C	49	100	1	0.1144
6:139058347:G:A	50	100	1	0.02269
6:139058429:G:A	50	100	0.99	0.4368
6:139058529:A:G	50	100	1	0.07698
6:139058542:G:T	50	100	1	0.07698
6:139058793:G:A	50	100	1	0.07698
6:139059170:A:G	50	100	1	0.07407
6:139059213:C:T	50	100	1	0.06627
6:139059328:C:A	50	100	0.75	0.01525
6:139059341:T:C	50	100	1	0.04375
6:139059419:C:T	50	100	0.86	0.07426
6:139059483:C:T	50	100	1	0.07734
6:139059512:G:A	50	100	1	0.01561
6:139059580:G:C	50	100	0.96	0.03867
6:139059632:C:G	50	100	1	0.06627
6:139059642:A:T	50	100	1	0.07734
6:139059703:A:G	50	100	1	0.07734
6:139059766:T:C	50	100	0.97	0.03704
6:139059774:T:C	50	100	1	0.07734
6:139059796:C:T	50	100	1	0.1658
6:139059892:C:T	50	100	0.99	0.4179
6:139060063:T:C	50	100	1	0.02269
6:139060148:G:A	50	100	1	0.02052
6:139060739:T:A	50	100	1	0.07716
6:139060874:C:T	50	100	1	0.06627
6:139061113:G:A	50	100	1	0.07734
6:139061140:G:A	50	100	0.98	0.01198
6:139061156:C:G	50	100	1	0.09731
6:139061408:A:G	50	98	0.98	0.05628
6:139061418:G:A	50	98	1	0.06209
6:139061522:C:T	50	100	0.99	0.06409
6:139061576:G:A	50	100	1	0.01979
6:139061835:G:A	50	100	1	0.01561
6:139061861:C:T	50	98	0.99	0.4041
6:139062007:T:G	50	100	0.97	0.2636
6:139062103:G:A	48	75	0.7	0.0374
6:139062106:A:G	48	75	0.7	0.03994
6:139062114:C:G	43	88.4	0.74	0.06463
6:139062130:G:C	32	90.6	0.73	0.09223
6:139062134:G:C	37	89.2	0.69	0.01507
6:139062138:G:C	48	87.5	0.96	0.1961
6:139062546:G:A	50	100	1	0.09731
6:139062647:G:T	50	98	1	0.2081
6:139062666:A:G	50	100	1	0.02052
6:139062706:C:A	50	100	0.99	0.1055
6:139062805:C:T	50	98	0.99	0.1487
6:139062850:C:T	50	98	0.99	0.09731
6:139063128:A:G	50	100	0.99	0.0305
6:139063388:A:G	50	100	0.99	0.02088
6:139063576:G:C	50	100	1	0.2102
6:139063685:C:T	50	100	1	0.2111
6:139063751:A:G	50	100	0.99	0.4145
6:139064061:T:G	50	100	1	0.2113
6:139064355:T:C	50	100	1	0.03831
6:139064358:C:T	50	100	1	0.03831
6:139064396:T:C	50	100	1	0.2111
6:139064604:C:T	50	100	1	0.05374
6:139064676:A:G	50	100	0.98	0.01561
6:139064779:T:C	50	100	0.96	0.01979
6:139064819:C:G	50	100	1	0.05374
6:139065015:T:G	50	96	0.98	0.3105
6:139065192:A:G	50	100	0.99	0.02378
6:139065350:A:T	50	100	1	0.0207
6:139065573:C:T	50	100	0.99	0.415
6:139066028:A:G	50	100	1	0.2589
6:139066048:C:T	50	100	1	0.02251
6:139066588:A:G	50	100	0.99	0.09659
6:139066671:C:T	50	100	0.99	0.2108
6:139066764:C:T	50	100	1	0.01997
6:139066954:C:T	50	100	1	0.0699
6:139067013:T:C	50	100	0.99	0.2101
6:139067175:C:T	49	100	0.99	0.2104
6:139067287:C:T	50	100	0.98	0.09695
6:139067475:G:A	50	100	1	0.0581
6:139067881:T:C	50	100	0.98	0.2088
6:139067953:T:C	50	98	0.98	0.1948
6:139067999:C:A	50	98	0.98	0.4154
6:139068037:G:C	50	98	0.98	0.01525
6:139068076:C:T	50	100	1	0.01997
6:139068262:C:A	50	98	0.83	0.01017
6:139068479:A:T	50	100	0.98	0.2093
6:139068644:C:T	50	100	0.98	0.2093
6:139068786:A:G	50	100	1	0.04121
6:139068994:A:G	50	100	1	0.01035
6:139069173:T:G	50	100	1	0.04103
6:139069322:A:G	50	100	1	0.02052
6:139069362:T:C	50	100	0.99	0.02288
6:139069590:G:A	50	100	1	0.06881
6:139069691:T:C	50	100	0.98	0.01071
6:139069829:A:G	49	100	1	0.04103
6:139069936:G:T	50	98	0.94	0.02342
6:139069954:A:T	50	100	0.97	0.02288
6:139070230:G:A	49	98	0.98	0.2111
6:139070241:G:A	49	95.9	0.97	0.2115
6:139070270:G:A	49	83.7	0.95	0.2616
6:139070278:C:A	50	92	0.99	0.209
6:139070354:G:A	50	98	0.98	0.2084
6:139070464:A:C	50	100	0.98	0.04176
6:139070672:C:T	50	100	1	0.02052
6:139070684:A:T	50	100	0.98	0.09314
6:139070834:T:C	50	100	0.95	0.01452
6:139070842:A:C	50	100	0.97	0.01416
6:139071578:C:T	50	100	0.97	0.4742
6:139071650:G:A	50	100	0.94	0.01543
6:139072118:A:G	50	100	1	0.0207
6:139072369:T:C	50	100	0.93	0.01489
6:139072573:G:A	49	100	0.96	0.02869
6:139072811:T:C	50	98	0.86	0.02869
6:139073353:G:C	50	100	0.9	0.01507
6:139073923:G:A	50	100	1	0.02324
6:139074396:G:A	50	100	0.98	0.01307
6:139074419:C:T	50	100	0.97	0.01997
6:139074586:T:G	49	100	0.94	0.06554
6:139074613:G:A	50	98	0.99	0.0158
6:139074791:A:C	50	98	0.9	0.08932
6:139075171:C:T	50	100	0.88	0.02633
6:139075291:A:G	50	96	0.96	0.1153
6:139075381:A:T	50	96	0.94	0.08442
6:139075503:A:T	50	100	0.78	0.01035
6:139075938:G:T	50	100	0.9	0.01652
6:139076282:G:C	50	100	0.98	0.01979
6:139076322:A:G	50	100	0.98	0.01979
6:139076370:T:C	50	96	0.94	0.08442
6:139076530:G:A	50	100	0.82	0.0158
6:139076656:C:T	50	100	0.83	0.01543
6:139076921:A:C	50	100	0.94	0.06609
6:139077270:A:T	50	98	0.91	0.06826
6:139077665:C:T	50	98	0.92	0.08333
6:139077676:G:A	50	100	0.88	0.03032
6:139077894:G:A	50	100	0.81	0.0158
6:139079108:T:C	50	98	0.99	0.01017
6:139079112:G:A	50	100	0.98	0.0305
6:139079307:C:T	50	96	0.84	0.05755
6:139079493:C:T	50	100	0.93	0.01743
6:139079715:C:A	50	100	0.86	0.0167
6:139079922:G:A	50	100	0.83	0.02487
6:139080337:A:G	50	98	0.95	0.3755
6:139080537:C:T	50	98	0.95	0.06863
6:139080735:G:A	50	100	0.95	0.3767
6:139080787:A:G	50	98	0.96	0.116
6:139080822:T:C	50	98	0.92	0.01035
6:139081205:A:G	50	100	0.94	0.0187
6:139081299:A:G	50	100	0.97	0.03068
6:139081611:A:G	50	98	0.9	0.06663
6:139081658:G:A	50	100	0.99	0.02015
6:139082075:G:A	50	100	0.92	0.01634
6:139082391:C:T	50	98	0.89	0.01035
6:139082646:A:G	50	98	0.96	0.1313
6:139083013:C:G	50	100	0.93	0.1142
6:139083090:C:A	50	98	0.96	0.3631
6:139083119:T:C	50	98	0.94	0.09277
6:139083156:C:T	50	100	0.91	0.05864
6:139083215:G:C	50	98	0.95	0.1124
6:139083317:G:A	50	100	0.99	0.01997
6:139083513:A:G	50	100	1	0.02052
6:139083523:A:G	50	98	0.82	0.06881
6:139083827:C:A	50	100	0.7	0.0118
6:139084175:G:A	50	96	0.96	0.2253
6:139084454:C:T	50	96	0.95	0.1926
6:139084599:A:G	50	98	0.96	0.2291
6:139084692:C:T	50	100	0.97	0.01253
6:139084911:G:A	50	100	0.97	0.1914
6:139084999:C:T	50	100	0.98	0.2135
6:139085042:G:A	50	100	0.98	0.1914
6:139085171:C:T	50	100	0.95	0.02397
6:139085596:G:A	50	98	0.98	0.09495
6:139085838:T:C	50	100	0.99	0.01253
6:139085852:T:G	50	100	0.98	0.1926
6:139085991:A:G	50	100	1	0.02215
6:139086083:C:T	50	100	0.99	0.1914
6:139086112:G:T	50	96	0.86	0.01797
6:139086229:A:G	50	100	0.9	0.03068
6:139086367:G:C	50	100	1	0.1924
6:139086649:A:G	50	100	1	0.1914
6:139086667:T:C	50	100	1	0.1914
6:139086677:A:C	50	98	1	0.04139
6:139086754:A:G	50	100	0.98	0.06282
6:139086772:A:G	50	100	0.99	0.02288
6:139086786:G:T	50	98	0.99	0.4165
6:139086797:T:G	50	100	1	0.1912
6:139087127:C:G	50	100	0.99	0.4172
6:139087456:C:T	50	100	1	0.1914
6:139087485:C:T	50	100	0.95	0.03123
6:139087533:C:T	50	100	0.99	0.1923
6:139087878:G:A	50	98	0.98	0.1175
6:139088071:C:T	50	100	0.96	0.01053
6:139088100:T:A	50	100	0.99	0.02269
6:139088521:T:A	50	100	0.99	0.1984
6:139088522:G:A	50	100	0.99	0.03522
6:139088919:G:A	50	100	0.98	0.4784
6:139089101:C:T	50	100	0.99	0.04448
6:139089133:G:T	50	100	1	0.1977
6:139089411:T:C	50	100	1	0.1992
6:139089901:A:T	50	100	0.94	0.03032
6:139090262:G:A	50	98	0.99	0.4174
6:139090508:G:A	50	98	0.99	0.4174
6:139090510:C:G	50	98	0.99	0.3934
6:139090992:A:G	50	100	1	0.1997
6:139091473:C:T	50	98	1	0.04176
6:139091640:G:T	50	100	1	0.4178
6:139091736:C:T	50	100	0.99	0.07371
6:139092161:T:G	50	100	0.98	0.4695
6:139092292:G:T	50	100	1	0.05374
6:139092402:G:C	50	98	1	0.04139
6:139092456:C:T	50	100	1	0.02233
6:139092518:C:T	50	100	1	0.02378
6:139092589:T:C	50	100	0.98	0.06245
6:139092625:T:C	50	100	1	0.02887
6:139092731:G:A	50	100	1	0.1984
6:139092747:G:A	50	100	1	0.02215
6:139092799:A:G	50	100	0.98	0.06245
6:139092827:G:A	50	100	1	0.02415
6:139093486:T:C	50	100	1	0.1986
6:139093491:G:A	50	100	0.98	0.01452
6:139093507:C:T	50	100	0.98	0.06264
6:139093610:T:C	50	100	1	0.1986
6:139093687:C:A	50	100	1	0.1153
6:139093742:C:G	50	100	1	0.05374
6:139093777:G:A	50	98	0.99	0.4176
6:139093942:A:T	50	98	0.99	0.1176
6:139094186:A:T	50	100	1	0.01253
6:139094288:G:A	50	100	1	0.1986
6:139094318:A:G	50	100	1	0.03486
6:139094460:A:G	50	100	0.98	0.05374
6:139094610:C:T	50	100	0.99	0.01089
6:139094618:A:G	50	100	1	0.1986
6:139095064:A:G	50	100	1	0.1988
6:139095089:C:T	50	100	1	0.1986
6:139095318:C:T	50	100	1	0.05374
6:139095386:C:T	50	100	1	0.02378
6:139095493:C:T	50	100	1	0.1051
6:139095522:G:A	50	100	1	0.02378
6:139095551:G:T	50	100	1	0.199
6:139095603:A:G	50	100	1	0.1986
6:139095620:C:T	50	100	1	0.1986
6:139095837:C:T	50	96	0.99	0.3936
6:139095894:T:C	50	100	1	0.1988
6:139095939:C:T	50	100	1	0.1986
6:139096230:T:C	50	100	0.99	0.04466
6:139096281:C:T	50	100	1	0.1986
6:139096372:T:C	50	100	1	0.1984
6:139096422:A:G	50	100	0.98	0.1984
6:139096469:A:G	50	100	0.95	0.03377
6:139096870:T:C	50	98	0.99	0.3932
6:139097232:T:G	50	100	1	0.02378
6:139097439:T:C	50	100	1	0.08987
6:139097868:A:T	49	98	1	0.1921
6:139097880:G:A	50	100	1	0.1983
6:139098094:G:A	50	98	0.99	0.3931
6:139098229:C:T	50	100	1	0.1981
6:139098274:A:G	49	100	1	0.1984
6:139098817:A:T	50	98	0.99	0.4167
6:139098863:T:C	50	100	0.99	0.03431
6:139098896:T:C	50	100	1	0.1977
6:139098917:C:T	50	100	1	0.1977
6:139099116:C:T	50	100	1	0.1975
6:139099212:A:T	50	98	0.99	0.4174
6:139099410:C:A	50	98	0.97	0.04158
6:139099411:G:A	50	100	1	0.3148
6:139099548:G:C	50	100	0.99	0.4176
6:139099593:A:G	50	98	0.99	0.1173
6:139099660:G:T	50	98	0.99	0.4172
6:139099664:G:A	50	100	1	0.02215
6:139099685:G:T	50	98	1	0.09314
6:139099714:C:G	50	100	1	0.02197
6:139099741:C:T	50	100	1	0.02197
6:139099854:T:C	50	100	0.96	0.04049
6:139099858:C:T	50	100	1	0.02197
6:139099976:C:T	50	100	1	0.02269
6:139100071:G:A	50	100	0.98	0.02197
6:139100119:C:A	50	98	0.95	0.1218
6:139100122:G:C	50	100	0.99	0.02378
6:139100126:A:G	50	100	1	0.02215
6:139100343:C:T	50	100	1	0.02197
6:139100419:A:T	50	100	0.96	0.01071
6:139101021:C:T	50	100	0.96	0.1959
6:139101022:T:C	50	100	0.98	0.09241
6:139101114:A:T	50	100	0.97	0.09622
6:139101158:T:A	50	100	0.95	0.224
6:139101444:T:A	50	100	0.91	0.1302
6:139101546:A:T	50	100	0.91	0.04575
6:139101666:A:G	50	100	0.93	0.02233
6:139101963:G:A	50	100	0.96	0.02269
6:139102207:T:A	50	100	0.88	0.04267
6:139102536:G:T	50	100	0.9	0.0216
6:139102661:G:A	50	100	0.99	0.03304
6:139102933:T:A	28	89.3	0.8	0.0374
6:139102935:T:A	29	89.7	0.82	0.03195
6:139102979:C:T	47	100	0.9	0.01688
6:139103229:G:A	50	100	0.99	0.03649
6:139103385:T:C	50	100	0.92	0.07208
6:139103909:G:C	50	98	0.84	0.02142
6:139104366:T:C	50	100	0.9	0.02197
6:139104769:T:C	50	100	0.98	0.06046
6:139104905:G:A	50	100	0.97	0.1333
6:139104939:T:A	50	100	0.99	0.01961
6:139105447:G:A	50	100	1	0.03195
6:139105652:T:C	50	100	0.97	0.4762
6:139105657:G:C	50	98	0.98	0.4352
6:139105772:T:C	50	100	1	0.03486
6:139105777:A:T	50	100	0.96	0.1055
6:139105815:C:T	48	89.6	0.82	0.01616
6:139105828:A:G	49	87.8	0.87	0.01434
6:139105999:C:A	50	96	0.98	0.02796
6:139106048:T:C	50	100	0.99	0.1939
6:139106265:G:C	50	98	0.96	0.02941
6:139106556:A:G	50	100	0.98	0.4775
6:139106631:G:A	50	100	0.93	0.01561
6:139106663:G:A	50	100	1	0.0354
6:139106701:G:C	50	100	0.96	0.02887
6:139106786:A:G	50	98	0.88	0.02397
6:139107003:T:C	50	100	0.97	0.1049
6:139107061:G:A	50	100	0.99	0.1342
6:139107193:C:T	50	100	1	0.03286
6:139107333:T:C	50	100	0.99	0.1924
6:139107621:C:T	50	98	0.98	0.2923
6:139107644:C:T	50	100	1	0.03522
6:139107838:G:A	50	96	0.98	0.4339
6:139107999:C:G	50	100	0.94	0.02378
6:139108072:C:T	50	100	1	0.0354
6:139108514:T:A	50	100	0.99	0.01943
6:139108516:C:T	50	100	0.96	0.474
6:139108569:G:A	50	100	0.99	0.01943
6:139108813:T:A	50	100	0.98	0.4991
6:139108921:T:A	50	100	0.98	0.4998
6:139109248:G:C	50	100	0.99	0.1877
6:139109459:T:C	50	100	0.98	0.1906
6:139109863:A:G	50	98	0.99	0.303
6:139109923:G:T	50	98	1	0.1022
6:139110057:A:T	50	98	0.99	0.3023
6:139110115:T:C	50	98	0.99	0.3043
6:139110258:C:T	50	98	0.99	0.3021
6:139110311:T:G	50	98	0.99	0.3041
6:139110420:G:A	50	98	0.93	0.114
6:139111513:G:C	50	98	0.99	0.3008
6:139111658:C:T	50	98	0.99	0.301
6:139111733:C:T	50	96	0.93	0.01688
6:139111763:A:G	50	98	1	0.03395
6:139112137:T:C	50	100	0.98	0.1828
6:139112346:A:G	50	96	0.98	0.488
6:139112549:G:A	50	100	0.85	0.01489
6:139112729:T:C	50	100	0.99	0.01961
6:139113278:G:A	47	97.9	0.98	0.06518
6:139114032:T:C	50	100	0.95	0.02542
6:139114341:T:C	50	98	0.98	0.3066
6:139114408:G:A	50	98	0.98	0.03395
6:139114440:T:C	50	98	0.99	0.3037
6:139114741:A:C	50	98	1	0.061
6:139114877:A:C	50	98	0.98	0.3001
6:139115494:T:G	50	96	0.98	0.3027
6:139115775:C:T	50	96	0.98	0.4918
6:139116339:A:G	50	100	1	0.01852
6:139116426:T:C	50	100	0.92	0.02288
6:139116446:C:G	50	100	0.99	0.2485
6:139116690:T:C	50	98	1	0.1667
6:139116871:T:C	50	100	0.99	0.4619
6:139116980:T:G	50	100	0.99	0.4568
6:139117345:A:G	50	98	0.76	0.02669
6:139117842:T:C	50	100	0.99	0.463
6:139117881:A:G	50	100	1	0.01834
6:139118050:G:A	50	100	0.99	0.459
6:139118133:G:A	50	100	0.99	0.02197
6:139118143:C:A	50	98	1	0.1667
6:139118374:C:A	50	98	0.99	0.2634
6:139118484:A:C	50	100	1	0.0187
6:139118773:A:T	49	100	1	0.4584
6:139118831:C:T	50	100	0.83	0.02614
6:139118906:T:C	50	100	1	0.4568
6:139119335:C:T	50	98	1	0.1921
6:139119350:C:T	50	98	0.99	0.2645
6:139119397:C:T	50	100	0.87	0.02088
6:139119438:G:A	50	100	0.99	0.4622
6:139119525:G:A	50	84	0.89	0.1298
6:139119599:T:C	50	100	1	0.0187
6:139119758:C:T	50	98	1	0.1667
6:139120052:G:T	50	98	1	0.1667
6:139120726:G:A	50	100	0.99	0.4592
6:139120945:G:A	50	100	0.99	0.459
6:139121137:T:C	50	100	0.99	0.457
6:139121215:A:C	50	98	1	0.4568
6:139121223:G:A	50	98	0.99	0.4613
6:139121238:G:A	50	100	1	0.4572
6:139121283:C:A	50	100	0.97	0.02524
6:139121372:T:C	50	100	1	0.4568
6:139121659:G:C	50	100	0.92	0.04303
6:139121776:T:C	50	98	1	0.1917
6:139121829:A:T	50	100	1	0.01834
6:139122004:C:T	50	100	1	0.4602
6:139122241:A:G	50	94	1	0.2375
6:139122270:C:A	50	100	1	0.01834
6:139122343:C:G	50	100	1	0.01852
6:139122496:T:C	50	100	0.98	0.02542
6:139122685:T:C	50	100	1	0.4613
6:139122957:G:T	50	100	1	0.4586
6:139123170:G:A	50	100	1	0.4601
6:139123232:C:T	50	100	0.99	0.4564
6:139123244:A:G	50	100	1	0.4566
6:139123358:C:T	50	100	1	0.4566
6:139123520:T:C	50	98	1	0.1687
6:139123611:T:C	50	98	1	0.1721
6:139124184:G:A	50	98	1	0.1917
6:139124362:C:T	50	98	1	0.1667
6:139124604:C:T	50	100	1	0.4564
6:139124727:A:C	50	98	1	0.2371
6:139124867:A:G	50	100	1	0.4566
6:139124921:G:A	50	100	1	0.02197
6:139125010:T:C	50	100	1	0.451
6:139125018:A:G	50	100	1	0.4566
6:139125488:G:A	50	98	0.98	0.06209
6:139125687:T:G	50	100	1	0.0374
6:139125933:G:A	50	100	0.82	0.01452
6:139126516:A:G	50	100	1	0.2598
6:139126715:G:A	50	100	0.96	0.02197
6:139127784:T:C	50	100	1	0.4748
6:139127863:A:T	50	88	1	0.234
6:139127978:C:T	50	100	0.99	0.4777
6:139128233:T:C	50	100	0.99	0.1498
6:139128770:G:C	50	100	1	0.2703
6:139128997:A:G	50	100	1	0.2349
6:139129141:A:C	50	100	1	0.2349
6:139129190:T:C	50	100	0.96	0.02215
6:139129532:A:C	50	100	0.99	0.03522
6:139129701:A:G	50	100	1	0.1672
6:139130078:T:A	50	100	1	0.02487
6:139130308:G:A	50	100	1	0.01071
6:139130355:A:G	50	100	1	0.1716
6:139130715:C:T	50	100	1	0.4751
6:139130863:T:C	50	100	0.99	0.03522
6:139130894:G:A	50	100	0.99	0.02451
6:139130968:T:C	50	100	1	0.03758
6:139130995:T:C	50	100	1	0.01071
6:139131105:T:C	50	98	1	0.04176
6:139131140:T:C	50	100	1	0.2576
6:139131195:G:A	50	100	1	0.1561
6:139131768:A:G	50	100	1	0.2598
6:139132422:T:G	50	96	1	0.2351
6:139132473:C:T	50	100	1	0.2351
6:139133089:T:G	50	100	1	0.03522
6:139133554:T:C	50	100	0.99	0.01598
6:139134102:C:T	49	100	1	0.02197
6:139134400:C:T	50	92	0.96	0.262
6:139134859:T:C	50	100	1	0.02179
6:139135624:T:C	34	85.3	1	0.2353
6:139135683:C:T	49	100	0.98	0.03377
6:139137173:T:G	50	98	1	0.06191
6:139137402:T:G	50	100	1	0.02179
6:139137817:G:A	50	100	1	0.2711
6:139137975:A:G	50	100	1	0.02197
6:139138933:G:T	50	100	1	0.1561
6:139139127:G:T	50	100	1	0.03504
6:139139860:C:T	50	100	0.99	0.2044
6:139139937:C:T	50	100	1	0.2709
6:139140028:A:G	50	100	1	0.02215
6:139140225:A:G	50	100	1	0.01834
6:139140237:T:G	50	100	1	0.02197
6:139140676:C:T	50	98	0.79	0.02887
6:139140751:A:G	50	100	0.75	0.02397
6:139140833:C:G	50	100	0.96	0.02306
6:139140988:C:T	50	100	1	0.2709
6:139141051:A:C	50	100	1	0.02197
6:139141513:A:G	50	100	1	0.2355
6:139141793:A:G	49	98	1	0.2355
6:139142028:G:A	49	100	1	0.4735
6:139142052:G:A	50	100	1	0.2711
6:139142084:A:G	50	100	0.99	0.2357
6:139142713:C:T	50	100	1	0.02015
6:139142925:C:T	50	100	1	0.2709
6:139143032:G:C	50	100	1	0.03504
6:139143038:A:G	50	100	1	0.1763
6:139143578:C:T	50	100	1	0.1679
6:139143717:T:G	50	100	1	0.2709
6:139143731:C:A	50	100	0.91	0.01906
6:139144180:A:T	50	100	1	0.4729
6:139144688:A:G	50	100	1	0.02179
6:139144718:T:G	50	100	0.94	0.05356
6:139144725:T:C	50	100	1	0.2358
6:139144727:A:G	50	96	0.95	0.1345
6:139144763:C:T	50	100	1	0.2712
6:139144856:A:G	50	100	1	0.1977
6:139144928:G:T	50	100	1	0.01834
6:139145373:G:A	50	100	1	0.1681
6:139146021:C:T	50	96	0.94	0.08932
6:139146780:C:T	50	100	1	0.2357
6:139147025:C:T	50	98	1	0.4746
6:139147352:G:A	50	100	1	0.2037
6:139148081:A:G	50	96	0.66	0.01271
6:139148529:T:C	50	96	1	0.2206
6:139148714:T:C	50	100	1	0.4933
6:139148817:C:T	49	100	1	0.1169
6:139149446:T:A	50	100	1	0.2711
6:139149470:T:C	50	100	1	0.02197
6:139149496:C:T	50	100	1	0.2711
6:139149625:T:G	50	100	1	0.2709
6:139150467:G:A	50	100	1	0.02487
6:139150573:G:A	50	100	1	0.1975
6:139151157:A:G	50	100	1	0.2326
6:139151228:G:C	50	100	1	0.1156
6:139151453:C:A	50	100	1	0.02142
6:139151665:G:A	50	100	0.98	0.03431
6:139152231:C:T	50	100	1	0.1692
6:139153151:G:A	50	100	1	0.03522
6:139153380:G:A	50	100	1	0.2709
6:139153660:C:T	50	100	0.96	0.02306
6:139153686:T:A	50	100	1	0.01053
6:139153846:A:G	50	100	1	0.02124
6:139153935:A:G	50	100	1	0.2711
6:139155210:C:T	50	100	1	0.2357
6:139155688:T:C	50	100	1	0.1692
6:139155847:C:T	50	100	1	0.2709
6:139155884:T:C	50	100	1	0.06209
6:139155901:A:G	50	100	1	0.4746
6:139156630:A:G	50	100	0.98	0.03522
6:139156903:G:C	50	100	1	0.2347
6:139157007:T:G	50	100	1	0.02124
6:139157086:G:A	50	100	1	0.06209
6:139157140:T:C	50	100	1	0.2707
6:139157157:G:A	50	100	1	0.02124
6:139157184:T:C	50	100	1	0.01053
6:139157242:G:C	50	100	1	0.4762
6:139157321:A:G	50	100	1	0.1692
6:139157636:A:T	50	100	1	0.02015
6:139157670:G:A	50	100	1	0.1981
6:139157839:T:C	50	100	1	0.06209
6:139158268:C:T	50	100	0.97	0.01071
6:139158600:G:A	50	100	1	0.02124
6:139158942:G:A	50	98	0.97	0.0325
6:139158956:T:C	50	100	1	0.2355
6:139159025:A:G	50	100	0.99	0.2044
6:139159710:G:A	50	100	1	0.02015
6:139159741:G:T	50	98	0.99	0.467
6:139159870:G:A	50	100	0.98	0.2366
6:139160031:C:G	50	100	0.99	0.1659
6:139160881:T:C	50	100	1	0.2357
6:139160899:T:C	50	100	1	0.4748
6:139161504:C:T	50	100	1	0.01071
6:139162465:A:G	50	100	1	0.02124
6:139163139:C:T	50	100	1	0.03758
6:139163416:A:G	50	100	1	0.2346
6:139163419:A:G	50	100	1	0.1808
6:139163612:C:T	50	100	1	0.02033
6:139163720:A:G	50	100	1	0.03686
6:139164062:A:C	49	100	1	0.02342
6:139164154:A:G	50	100	0.99	0.1505
6:139164332:T:G	50	100	0.99	0.1503
6:139164536:T:G	50	100	1	0.4748
6:139164640:C:A	50	100	1	0.1175
6:139164644:C:T	50	100	1	0.177
6:139164817:G:A	50	98	1	0.05846
6:139165136:C:T	50	100	0.79	0.01126
6:139165352:A:C	50	100	1	0.02342
6:139165891:G:T	50	100	1	0.02469
6:139166257:T:C	50	100	1	0.4766
6:139166699:T:C	50	100	1	0.2366
6:139167023:C:T	50	100	1	0.03686
6:139167564:A:G	50	100	1	0.2326
6:139167822:C:G	50	100	1	0.03504
6:139168573:C:T	50	100	1	0.03486
6:139169067:C:T	50	100	1	0.01053
6:139169161:C:T	50	100	1	0.02142
6:139169956:A:G	50	100	1	0.2324
6:139169965:G:A	50	100	1	0.01053
6:139170563:G:A	50	100	1	0.4748
6:139170619:C:A	50	100	0.99	0.2357
6:139170669:G:A	50	100	0.96	0.02397
6:139170670:G:A	50	100	0.9	0.02415
6:139170816:C:T	50	100	1	0.0216
6:139171809:C:T	50	100	1	0.03486
6:139171901:G:A	50	100	1	0.03486
6:139172076:C:T	49	98	0.78	0.01888
6:139172391:T:C	50	100	1	0.03486
6:139172605:G:C	50	100	0.96	0.02397
6:139172875:C:T	50	100	1	0.2353
6:139173663:T:C	50	100	1	0.4719
6:139174189:C:T	50	100	1	0.2353
6:139174678:A:G	50	100	1	0.01053
6:139175334:T:C	50	100	1	0.03486
6:139175645:T:G	50	100	1	0.06209
6:139175663:C:T	50	100	1	0.03686
6:139175984:T:C	50	100	1	0.02015
6:139176543:A:G	50	100	1	0.07752
6:139177481:C:A	50	100	1	0.01344
6:139177491:A:G	50	100	1	0.02015
6:139177760:C:T	50	100	1	0.1175
6:139178038:A:T	50	100	1	0.169
6:139178304:G:C	50	100	0.99	0.03577
6:139178410:T:C	50	100	1	0.02342
6:139178638:G:A	50	96	0.9	0.01616
6:139178765:A:G	50	100	1	0.1162
6:139178865:T:C	50	100	1	0.2353
6:139178998:T:C	50	100	1	0.4751
6:139179605:G:A	50	100	1	0.1968
6:139179900:G:A	50	100	1	0.02288
6:139179967:T:C	50	100	1	0.03686
6:139180094:A:G	50	100	1	0.09931
6:139180204:G:T	50	100	0.99	0.1503
6:139180970:T:C	50	100	1	0.4748
6:139181065:C:T	50	100	0.9	0.03105
6:139181071:G:A	50	98	1	0.4628
6:139181226:G:A	50	100	1	0.01053
6:139181502:C:G	50	100	1	0.4748
6:139182126:A:G	50	100	1	0.03704
6:139182451:A:G	50	100	1	0.02106
6:139182468:G:A	50	100	0.92	0.01071
6:139182568:G:C	50	100	1	0.01053
6:139182733:G:A	50	100	0.99	0.2377
6:139182922:G:T	50	100	1	0.1968
6:139183061:T:G	50	100	1	0.02124
6:139183198:T:C	50	100	1	0.2349
6:139183329:C:T	50	96	0.7	0.0138
6:139183396:A:G	50	100	1	0.1574
6:139183526:G:A	50	100	1	0.0374
6:139183974:G:A	50	100	1	0.4749
6:139184767:C:A	50	100	1	0.02124
6:139184888:T:G	50	100	1	0.02487
6:139185378:C:T	50	100	1	0.2337
6:139185468:G:T	50	100	1	0.2723
6:139185503:C:T	50	100	1	0.03686
6:139185569:T:C	50	100	1	0.2326
6:139185591:C:T	50	100	1	0.1984
6:139185650:G:A	50	100	1	0.0374
6:139185679:C:T	50	100	1	0.2741
6:139185769:T:G	50	100	1	0.03849
6:139186061:C:T	50	92	0.9	0.03885
6:139186191:A:T	50	100	1	0.02106
6:139186748:T:G	50	100	0.94	0.02524
6:139186823:A:T	50	100	0.96	0.02397
6:139187118:A:G	50	100	1	0.4742
6:139187197:A:G	50	100	1	0.2032
6:139187219:C:G	50	100	1	0.2026
6:139187723:G:A	50	100	1	0.4749
6:139188233:G:A	50	100	0.94	0.02487
6:139188329:C:G	50	100	1	0.1561
6:139188381:G:T	50	100	1	0.4386
6:139188520:A:T	50	100	1	0.4388
6:139188955:A:C	50	100	1	0.232
6:139188958:A:G	50	100	1	0.4395
6:139189073:C:G	50	100	1	0.2315
6:139189270:A:G	50	100	0.89	0.04103
6:139189284:A:G	50	100	1	0.02342
6:139189987:G:A	50	100	1	0.2037
6:139190160:G:A	50	100	1	0.4731
6:139190309:C:T	50	86	0.99	0.4292
6:139190462:G:T	50	100	1	0.4731
6:139190741:C:G	50	100	1	0.02124
6:139191202:C:T	50	100	1	0.1745
6:139191310:T:A	50	100	0.97	0.0236
6:139191390:G:T	50	100	0.97	0.02179
6:139191464:C:T	50	98	1	0.4461
6:139191671:C:T	50	100	1	0.2326
6:139191824:C:T	50	100	1	0.03885
6:139192244:G:A	50	100	1	0.2037
6:139192492:C:T	50	100	1	0.2322
6:139192557:A:G	50	100	0.99	0.03431
6:139192719:T:C	50	100	1	0.4383
6:139192978:A:C	50	98	0.99	0.03431
6:139192979:A:C	50	86	0.99	0.476
6:139192980:A:C	50	100	1	0.02142
6:139192988:C:A	50	96	0.99	0.4729
6:139193176:T:G	50	100	1	0.02342
6:139193249:T:G	48	100	1	0.02124
6:139193840:A:T	46	91.3	0.82	0.03577
6:139193843:T:A	28	89.3	0.81	0.01906
6:139193846:T:A	47	80.9	0.96	0.4991
6:139193848:T:A	47	91.5	0.94	0.4751
6:139193850:T:A	47	76.6	0.75	0.3439
6:139193889:T:C	47	91.5	1	0.4343
6:139193902:C:T	48	100	0.89	0.01652
6:139194003:G:A	50	98	0.96	0.08442
6:139194006:C:T	49	91.8	0.99	0.1681
6:139194062:C:T	50	98	0.99	0.03704
6:139194188:G:A	50	100	0.99	0.1681
6:139194807:A:G	50	100	0.99	0.1445
6:139194872:G:C	50	100	1	0.03686
6:139194902:C:T	50	100	0.97	0.0236
6:139194992:A:T	50	100	1	0.01852
6:139195077:G:A	50	100	1	0.04357
6:139195129:A:G	50	100	1	0.02052
6:139195323:A:G	50	100	1	0.4299
6:139195396:C:T	50	100	0.99	0.1647
6:139195564:T:A	50	100	1	0.0207
6:139195723:A:G	50	100	1	0.02124
6:139195737:A:C	50	100	1	0.04357
6:139196323:A:G	50	100	0.99	0.467
6:139196531:T:C	50	100	0.99	0.1654
6:139196587:G:C	50	100	1	0.4651
6:139196609:C:T	50	100	1	0.02033
6:139196678:A:T	50	100	1	0.4648
6:139197409:G:A	50	100	0.99	0.1685
6:139197573:G:A	50	100	0.99	0.144
6:139197742:A:G	50	100	0.98	0.03595
6:139198222:T:C	50	100	0.99	0.2605
6:139198288:G:T	50	100	0.99	0.4659
6:139198517:G:C	50	100	0.99	0.1663
6:139198946:G:A	50	100	0.99	0.1661
6:139199158:A:T	50	100	1	0.03577
6:139199162:C:A	50	100	1	0.03577
6:139199335:T:C	50	100	1	0.4648
6:139199397:C:G	50	98	0.98	0.09241
6:139199425:C:A	50	100	0.99	0.1754
6:139199427:C:T	50	100	1	0.06028
6:139199576:C:G	50	100	0.99	0.4653
6:139200203:T:C	50	100	0.99	0.2596
6:139200322:C:T	50	100	1	0.03577
6:139200330:G:C	50	100	1	0.03577
6:139200424:G:A	50	100	1	0.03486
6:139200442:T:C	50	100	1	0.4624
6:139200476:A:G	50	100	1	0.03577
6:139200557:G:A	50	100	0.98	0.4818
6:139200804:A:G	50	100	1	0.03558
6:139200862:C:T	50	100	1	0.03577
6:139200917:T:C	50	100	1	0.03558
6:139200939:C:G	50	100	1	0.03558
6:139200990:C:T	50	98	0.98	0.08878
6:139201034:T:C	50	100	1	0.03522
6:139201053:C:T	50	100	1	0.02324
6:139201067:T:C	50	100	1	0.03522
6:139201146:A:G	50	100	0.98	0.1656
6:139201344:G:A	50	100	0.99	0.02324
6:139201900:C:T	50	100	1	0.02197
6:139202158:A:G	50	100	0.99	0.2881
6:139202217:C:T	50	100	1	0.02179
6:139202706:T:C	50	100	1	0.02197
6:139202853:A:C	50	98	0.97	0.4497
6:139203391:C:T	50	98	0.93	0.2206
6:139203392:G:T	50	100	1	0.03322
6:139203897:C:A	50	100	0.96	0.06463
6:139203989:G:C	50	100	1	0.02215
6:139204086:T:C	50	100	1	0.03413
6:139204912:G:A	50	100	0.98	0.3201
6:139205005:C:T	50	96	0.8	0.06318
6:139205275:G:A	50	100	1	0.03304
6:139205852:C:T	50	100	1	0.03286
6:139205866:C:T	50	100	0.88	0.02015
6:139206353:A:G	50	94	0.91	0.1496
6:139206443:C:T	50	100	0.99	0.1231
6:139206538:T:C	50	100	0.96	0.06427
6:139206631:G:A	50	98	0.96	0.06427
6:139206700:C:T	50	100	1	0.03286
6:139206712:A:T	50	100	1	0.02378
6:139206754:T:C	50	100	0.97	0.1391
6:139207002:G:C	50	100	0.99	0.1204
6:139207035:G:A	50	100	0.98	0.0207
6:139207484:G:A	50	100	0.97	0.02142
6:139208025:G:A	50	100	0.99	0.2484
6:139208052:G:T	50	100	0.84	0.02578
6:139208384:C:T	50	100	0.99	0.02142
6:139208410:G:A	50	100	0.99	0.05301
6:139208451:T:C	50	100	1	0.02378
6:139208944:G:A	50	100	0.99	0.05301
6:139209305:C:G	50	100	0.97	0.1383
6:139209520:T:C	50	100	0.97	0.3437
6:139209925:C:A	50	100	1	0.03195
6:139210080:C:T	50	100	0.97	0.3847
6:139210224:G:C	50	90	0.93	0.3141
6:139210657:C:T	50	100	0.99	0.1231
6:139210783:T:C	50	100	0.97	0.02106
6:139210840:C:G	50	100	0.98	0.02142
6:139210841:G:A	50	100	1	0.03195
6:139210845:A:G	50	100	1	0.03195
6:139210863:C:T	50	100	0.95	0.06336
6:139210889:G:A	50	100	0.98	0.1481
6:139210948:C:T	50	100	0.97	0.3849
6:139210976:C:T	50	100	0.99	0.1224
6:139211257:G:A	50	100	0.99	0.1204
6:139211287:A:C	50	100	0.98	0.1483
6:139211376:G:T	50	100	1	0.02197
6:139211400:C:T	50	100	0.9	0.02397
6:139211525:G:A	50	98	0.93	0.04085
6:139211611:C:T	50	100	0.96	0.1378
6:139211743:C:T	50	100	0.99	0.04956
6:139211849:C:T	50	100	0.98	0.02288
6:139211890:C:T	50	100	0.97	0.02106
6:139212386:T:C	50	100	0.99	0.02197
6:139212435:T:C	50	100	0.97	0.07553
6:139212522:A:T	50	100	0.96	0.04938
6:139213282:G:A	50	100	0.99	0.03377
6:139213487:G:A	50	100	0.99	0.03195
6:139213511:C:A	50	100	0.96	0.063
6:139213786:C:T	50	100	0.98	0.01089
6:139213855:C:T	50	100	0.97	0.1718
6:139214246:T:C	50	96	0.9	0.2874
6:139214254:G:A	50	100	0.97	0.1739
6:139214287:A:G	50	100	0.99	0.01434
6:139214394:T:C	50	100	0.97	0.02124
6:139214511:T:C	50	100	0.97	0.3696
6:139214549:C:T	50	94	0.9	0.2865
6:139214583:C:G	50	96	0.88	0.01561
6:139215388:T:A	50	100	0.92	0.01362
6:139215419:C:T	50	100	0.97	0.1941
6:139215834:T:A	50	100	0.96	0.3455
6:139215963:A:G	50	98	0.96	0.36870000000000003
6:139217074:C:A	50	98	0.94	0.218
6:139217088:G:C	50	100	0.96	0.02505
6:139217599:C:T	50	88	0.77	0.2438
6:139217650:C:T	50	100	0.96	0.03595
6:139217740:T:G	50	96	0.8	0.11
6:139217761:C:T	50	100	0.88	0.02324
6:139217789:C:A	49	87.8	0.8	0.2818
6:139218557:A:G	50	96	0.94	0.04539
6:139218966:A:G	50	96	0.94	0.2057
6:139219773:C:T	50	98	0.66	0.02741
6:139221567:A:T	50	100	1	0.01017
6:139221605:G:A	50	98	1	0.01834
6:139222825:C:A	50	98	1	0.01816
6:139222948:G:T	50	98	0.97	0.2756
6:139223209:A:G	50	100	0.98	0.2669
6:139223816:G:T	50	94	0.89	0.4548
6:139223901:A:G	50	100	0.99	0.3509
6:139223974:G:C	43	90.7	0.98	0.2707
6:139223985:A:G	48	97.9	1	0.01816
6:139224066:A:G	45	86.7	0.98	0.333
6:139224091:A:G	49	100	1	0.01053
6:139224094:C:T	49	100	1	0.01053
6:139224103:A:G	49	100	1	0.01053
6:139224197:C:G	50	96	1	0.01816
6:139224292:A:G	42	95.2	0.98	0.3332
6:139224393:T:C	50	98	0.98	0.3431
6:139224522:G:T	50	100	0.99	0.3557
6:139224735:C:G	50	100	0.98	0.3513
6:139225284:G:C	50	100	0.99	0.2685
6:139225290:C:A	50	100	0.99	0.3538
6:139226170:T:C	49	100	0.99	0.3745
6:139226295:C:T	47	93.6	0.99	0.3753
6:139226358:C:T	50	98	0.9	0.01997
6:139226520:C:A	50	100	0.99	0.3637
6:139226637:C:T	50	100	1	0.01053
6:139226757:A:G	50	100	0.99	0.2485
6:139226962:A:G	50	100	0.99	0.3411
6:139227041:C:T	50	100	0.99	0.3751
6:139227108:C:T	50	100	1	0.01017
6:139227361:A:C	50	98	0.96	0.03577
6:139227772:A:C	50	100	1	0.01834
6:139227909:G:A	50	100	0.99	0.3756
6:139228504:C:T	50	100	1	0.01707
6:139228583:A:C	50	100	1	0.01707
6:139229074:A:G	50	100	0.99	0.3646
6:139229483:C:T	50	100	0.99	0.3569
6:139229522:T:C	50	100	0.99	0.3569
6:139229543:G:A	50	94	0.83	0.04012
6:139229685:G:A	50	100	0.99	0.3664
6:139230340:A:G	50	100	0.98	0.2462
6:139230946:A:C	50	100	0.99	0.02015
6:139231229:A:G	50	100	0.99	0.3569
6:139231321:C:T	50	100	0.99	0.3502
6:139231421:G:C	50	92	0.88	0.02941
6:139231442:A:C	50	100	0.99	0.3261
6:139231523:A:C	50	100	0.98	0.3568
6:139231709:A:G	50	100	0.99	0.3324
6:139231721:G:A	50	100	0.99	0.3322
6:139232045:G:A	50	100	0.99	0.3553
6:139232119:T:G	50	100	0.99	0.3324
6:139232136:G:A	50	100	0.99	0.3751
6:139232491:C:T	50	100	0.99	0.3568
6:139232609:T:A	50	98	0.97	0.242
6:139233160:C:T	50	100	0.96	0.03086
6:139234355:C:T	50	96	0.97	0.03686
6:139234764:C:T	50	100	0.97	0.1104
6:139234851:C:T	50	98	0.81	0.06118
6:139234949:G:A	50	98	0.89	0.01852
6:139235776:C:T	50	100	0.97	0.1111
6:139236201:T:G	50	98	0.95	0.1363
6:139236975:C:T	50	98	0.96	0.1213
6:139237264:G:A	50	98	0.96	0.1218
6:139237301:A:G	50	96	0.9	0.2462
6:139237325:C:A	50	98	0.96	0.1215
6:139237370:T:G	50	98	0.96	0.1215
6:139237378:G:A	50	100	0.95	0.01144
6:139237429:T:C	50	98	0.94	0.1227
6:139237462:A:G	50	96	0.96	0.1249
6:139237780:C:T	50	100	0.94	0.03558
6:139238350:C:A	50	100	0.88	0.02469
6:139238516:T:C	50	100	0.89	0.04866
6:139238748:C:T	50	86	0.83	0.404
6:139239003:C:A	50	100	0.63	0.04793
6:139239126:C:T	50	100	0.77	0.03522
6:139239841:T:C	50	98	0.82	0.1676
6:139239987:T:C	50	96	0.75	0.07353
6:139240150:T:C	50	100	0.68	0.01307
6:139240226:T:C	50	96	0.77	0.01743
6:139240312:T:C	50	100	0.91	0.01416
6:139240381:G:A	50	98	0.88	0.134
6:139240467:G:C	49	95.9	0.85	0.1369
6:139241303:G:C	50	94	0.92	0.3332
6:139241383:T:G	50	100	0.91	0.02124
6:139241727:T:C	50	98	0.84	0.02251
6:139241774:T:C	50	98	0.86	0.04031
6:139241890:T:A	50	100	0.95	0.02197
6:139242485:T:C	50	98	0.97	0.07171
6:139242518:G:A	50	100	1	0.06917
6:139242748:G:A	50	100	0.94	0.02796
6:139242777:C:G	50	98	0.96	0.4726
6:139242831:A:G	50	100	0.97	0.03232
6:139242835:G:C	50	100	0.97	0.03214
6:139242964:C:T	50	100	0.99	0.06972
6:139242980:G:C	50	100	0.98	0.03177
6:139243851:C:T	50	100	0.98	0.4263
6:139244001:C:A	50	100	1	0.0699
6:139244143:A:T	50	100	0.83	0.01761
6:139246030:G:A	50	100	1	0.07008
6:139246271:C:A	50	100	0.99	0.4962
6:139246428:C:T	50	100	1	0.07008
6:139246531:A:G	50	100	0.99	0.4975
6:139246639:G:T	50	98	1	0.07008
6:139246907:T:C	49	100	0.99	0.4261
6:139246985:C:T	50	100	0.86	0.01743
6:139247244:C:T	50	100	1	0.07044
6:139248222:G:A	50	96	0.6	0.02197
6:139248303:C:G	50	100	0.99	0.01471
6:139248387:T:C	50	100	0.99	0.4072
6:139248530:T:C	49	100	1	0.07026
6:139248696:G:A	50	100	0.99	0.2585
6:139249024:G:C	50	100	1	0.07026
6:139249159:A:C	49	100	0.99	0.4913
6:139249639:G:A	50	100	0.91	0.04158
6:139249949:G:A	50	98	0.99	0.4031
6:139249983:C:T	50	100	1	0.01834
6:139250003:G:A	50	100	0.99	0.4951
6:139250523:G:T	50	98	0.92	0.01834
6:139250874:T:C	50	100	0.99	0.01144
6:139251283:G:A	50	100	0.99	0.2607
6:139251568:T:C	50	100	0.95	0.04176
6:139251977:A:C	50	100	0.92	0.03522
6:139252033:C:T	50	100	0.85	0.01743
6:139252916:C:T	50	100	0.99	0.4034
6:139252997:C:T	50	100	1	0.01816
6:139253246:G:C	50	100	1	0.07062
6:139253421:A:G	50	100	1	0.07062
6:139253563:C:T	50	100	1	0.07062
6:139253887:C:G	50	100	1	0.07062
6:139253927:T:G	50	100	1	0.07062
6:139254026:G:T	50	100	0.99	0.01325
6:139254715:C:T	50	100	1	0.494
6:139254878:A:G	50	100	1	0.4926
6:139255041:C:T	50	100	0.98	0.08842
6:139255407:G:A	50	98	0.99	0.2335
6:139255599:C:T	50	100	0.99	0.2333
6:139255927:C:A	50	98	0.86	0.02487
6:139256618:G:A	50	100	0.97	0.02124
6:139257477:G:A	50	100	1	0.01924
6:139257572:T:C	50	100	0.99	0.2614
6:139257872:G:T	50	100	0.99	0.26
6:139258263:G:A	50	100	0.99	0.0216
6:139258412:C:T	50	100	1	0.07026
6:139258622:C:T	50	100	1	0.4969
6:139258750:G:A	50	100	0.85	0.07226
6:139259655:C:T	50	78	0.81	0.2665
6:139259860:T:C	50	100	0.99	0.1443
6:139259998:G:A	50	100	1	0.0187
6:139260122:A:T	50	100	0.98	0.08914
6:139260324:C:T	50	100	0.98	0.08805
6:139261828:G:T	50	100	0.92	0.03195
6:139262330:C:T	50	100	1	0.01035
6:139262821:T:C	50	100	1	0.01906
6:139262853:A:T	50	100	1	0.5
6:139262911:C:T	50	100	1	0.01906
6:139263121:A:C	50	100	1	0.01906
6:139263280:A:C	50	100	1	0.01906
6:139263477:A:G	50	98	1	0.03431
6:139264413:T:C	50	100	0.66	0.03123
6:139265483:C:T	50	100	1	0.0187
6:139265517:G:A	50	100	0.95	0.1342
6:139265578:T:C	50	100	1	0.06736
6:139265742:T:C	50	100	1	0.01943
6:139266288:T:A	50	98	1	0.03359
6:139267073:G:A	50	100	0.96	0.04394
6:139267223:G:C	50	100	0.96	0.04394
6:139267878:C:A	50	100	0.93	0.03195
6:139268075:G:A	50	100	0.98	0.07262
6:139268444:T:C	50	100	0.96	0.04412
6:139268563:A:T	50	100	1	0.07062
6:139268908:C:T	50	98	0.99	0.4533
6:139268996:C:T	50	100	1	0.07044
6:139269031:C:T	50	100	0.98	0.0492
6:139269089:T:C	50	98	0.99	0.234
6:139269125:G:A	50	100	0.92	0.03177
6:139269318:T:G	50	98	1	0.03431
6:139270088:T:C	50	100	1	0.0699
6:139270582:T:C	49	100	0.96	0.04375
6:139270754:T:C	50	100	0.93	0.1071
6:139271004:T:A	50	100	0.98	0.05138
6:139271055:C:G	50	100	0.97	0.05138
6:139271066:C:T	50	100	1	0.06917
6:139271139:G:T	50	100	1	0.06917
6:139271734:G:T	50	100	0.95	0.1084
6:139271991:C:T	50	100	0.92	0.03214
6:139272163:C:T	50	98	0.95	0.01452
6:139272272:G:A	50	100	0.99	0.0541
6:139272384:G:A	50	100	0.98	0.05138
6:139272617:C:A	50	100	1	0.01525
6:139272635:T:C	50	98	0.98	0.222
6:139272813:C:A	50	98	1	0.01325
6:139272902:C:T	50	100	0.98	0.0512
6:139272903:G:A	50	100	0.96	0.04702
6:139273012:T:C	50	100	0.98	0.05356
6:139273013:G:A	50	100	0.98	0.05102
6:139273216:C:G	50	100	0.98	0.05138
6:139273554:C:T	50	100	0.98	0.05047
6:139274659:C:G	50	98	0.96	0.05265
6:139274775:C:T	50	100	0.92	0.0354
6:139274913:C:T	50	98	0.98	0.08261
6:139275644:G:A	50	98	0.97	0.08479
6:139275872:C:T	50	100	0.97	0.05102
6:139275891:A:G	50	100	0.89	0.05084
6:139276378:G:A	50	100	0.98	0.1209
6:139276529:T:C	50	100	0.99	0.06899
6:139277182:A:C	50	100	0.96	0.2211
6:139277412:G:A	50	98	0.98	0.1029
6:139277434:T:A	50	98	0.98	0.1053
6:139278072:C:T	50	100	0.95	0.2237
6:139278117:A:G	50	98	0.97	0.177
6:139278713:A:G	50	98	0.93	0.2286
6:139278780:C:T	50	100	0.93	0.0374
6:139278781:G:A	50	100	0.98	0.01997
6:139278787:C:T	50	100	0.98	0.02015
6:139278873:A:G	50	100	0.9	0.02378
6:139278884:G:A	50	100	0.88	0.01289
6:139278990:G:A	50	100	0.91	0.2206
6:139279190:T:C	50	100	0.94	0.1957
6:139279280:G:A	50	100	0.93	0.07771
6:139279335:C:G	50	100	0.96	0.2162
6:139279489:A:T	50	98	0.92	0.05556
6:139279978:A:G	50	100	0.93	0.03994
6:139279999:A:G	50	98	0.96	0.2972
6:139280088:T:A	50	98	0.96	0.3954
6:139280266:A:G	50	96	0.96	0.2968
6:139280272:A:G	50	94	0.96	0.09405
6:139280471:G:A	49	100	0.96	0.2633
6:139280495:A:T	50	100	0.97	0.2987
6:139280505:C:A	49	98	0.97	0.03322
6:139280719:G:A	50	100	0.98	0.2985
6:139281058:T:A	50	96	0.85	0.08206
6:139281180:T:C	50	100	0.98	0.2983
6:139281198:A:T	50	100	0.98	0.2967
6:139281302:T:A	50	100	0.99	0.4158
6:139281330:C:T	50	100	0.98	0.2968
6:139282053:T:G	50	98	0.92	0.09023
6:139282120:T:C	49	85.7	0.92	0.3164
6:139282256:A:G	50	84	0.96	0.2916
6:139282277:G:A	50	84	0.95	0.2918
6:139282335:G:A	50	98	0.92	0.06536
6:139282607:G:A	50	100	0.88	0.04775
6:139283563:C:T	50	100	0.89	0.05102
6:139283848:A:G	50	100	0.92	0.1367
6:139284485:G:A	50	98	0.76	0.01071
6:139285416:C:T	50	100	0.94	0.06373
6:139285947:C:T	50	100	0.95	0.063
6:139285999:T:G	47	100	0.98	0.4132
6:139286225:T:C	48	93.8	0.98	0.3557
6:139286353:T:C	43	90.7	0.99	0.3426
6:139286489:A:G	50	100	0.99	0.3529
6:139286510:G:A	50	100	0.99	0.3529
6:139286538:A:G	50	100	0.95	0.3591
6:139286588:C:A	50	100	0.97	0.1026
6:139286636:G:A	50	98	0.98	0.05664
6:139286685:T:C	50	100	0.98	0.09786
6:139286861:A:G	50	100	0.99	0.3531
6:139286992:G:A	50	100	0.98	0.1051
6:139287029:C:T	50	100	0.98	0.1923
6:139287916:T:C	50	100	1	0.415
6:139288087:A:C	50	100	1	0.4145
6:139288258:G:A	50	100	0.98	0.06173
6:139288618:T:C	50	100	1	0.0561
6:139288869:C:T	50	98	0.98	0.07171
6:139288987:G:T	50	98	0.99	0.2264
6:139289037:A:T	50	100	1	0.4129
6:139289525:G:A	50	100	0.99	0.413
6:139289537:T:G	50	100	1	0.3969
6:139289791:A:C	50	100	1	0.3969
6:139289859:A:G	50	100	1	0.413
6:139290211:C:T	50	100	1	0.3978
6:139290317:C:T	50	100	1	0.3978
6:139290482:G:C	50	100	0.96	0.03214
6:139290562:A:G	50	100	1	0.01507
6:139290606:A:G	50	100	0.99	0.05628
6:139290618:G:A	50	100	1	0.3359
6:139290625:T:A	50	100	0.98	0.06209
6:139290906:A:G	50	100	1	0.3978
6:139291275:G:C	50	100	1	0.3976
6:139291801:A:G	50	100	0.88	0.02124
6:139291880:T:C	49	100	0.98	0.4256
6:139292082:G:A	50	92	0.94	0.1667
6:139292084:G:A	50	96	0.98	0.3275
6:139292086:G:A	50	96	0.97	0.3544
6:139292088:A:G	47	91.5	0.64	0.05247
6:139292351:C:T	50	100	0.98	0.06173
6:139292368:A:C	50	100	0.9	0.05084
6:139292407:A:T	50	100	0.99	0.3981
6:139292599:T:C	50	100	0.97	0.06209
6:139292618:C:T	50	100	0.97	0.1253
6:139292878:A:T	50	100	1	0.01253
6:139293025:G:A	50	100	1	0.01525
6:139293288:C:T	50	100	0.99	0.3335
6:139293544:C:T	50	100	0.97	0.1247
6:139293844:G:A	50	100	0.9	0.0167
6:139294001:C:T	50	100	0.99	0.3956
6:139294117:C:T	50	100	0.98	0.4114
6:139294596:G:T	50	100	0.98	0.3958
6:139294694:A:G	50	100	0.98	0.05374
6:139294745:G:A	50	100	0.96	0.01253
6:139294816:T:C	50	100	0.98	0.4116
6:139295348:G:C	50	100	0.97	0.2794
6:139295399:A:G	50	100	0.97	0.2792
6:139295605:T:G	50	100	0.96	0.4261
6:139295634:A:G	50	100	0.96	0.05519
6:139295733:C:A	50	100	0.88	0.09023
6:139296058:T:G	50	100	0.66	0.01271
6:139296362:G:A	50	100	0.95	0.01235
6:139296453:A:G	50	98	0.92	0.1999
6:139296558:T:G	50	100	0.95	0.1176
6:139296616:T:G	50	96	0.95	0.4359
6:139297232:C:G	50	100	0.96	0.3495
6:139297403:T:G	50	100	0.98	0.1313
6:139298174:C:T	50	100	0.96	0.3406
6:139298184:T:G	50	100	0.98	0.1171
6:139298840:G:C	50	94	0.96	0.3444
6:139298895:A:C	50	100	1	0.01071
6:139298919:T:C	50	94	0.96	0.3453
6:139299188:G:A	50	100	0.99	0.1118
6:139299202:T:C	50	100	0.94	0.01688
6:139299676:G:A	50	100	0.9	0.06736
6:139299952:C:A	50	98	0.97	0.406
6:139299953:C:T	50	98	0.97	0.406
6:139300546:C:T	50	100	0.94	0.01216
6:139300626:C:T	50	100	0.84	0.05247
6:139300755:C:T	50	98	0.94	0.3669
6:139300839:G:A	50	98	0.93	0.04212
6:139301266:A:C	50	100	0.98	0.01071
6:139301344:T:A	50	100	0.82	0.01888
6:139301361:A:G	50	98	0.96	0.3399
6:139301399:T:A	50	98	0.94	0.05937
6:139301408:T:C	50	98	0.94	0.2151
6:139301512:A:G	50	98	0.96	0.3401
6:139301798:G:A	50	100	0.88	0.0345
6:139301802:A:C	50	94	0.93	0.4929
6:139302143:G:A	50	96	0.92	0.2375
6:139302871:T:C	49	100	0.95	0.3931
6:139303069:C:A	50	94	0.66	0.03341
6:139303130:G:C	50	100	0.91	0.1044
6:139303226:A:G	50	100	0.97	0.04757
6:139303643:T:C	50	100	0.93	0.1236
6:139303772:T:G	50	100	0.95	0.1603
6:139303782:T:C	50	100	0.96	0.3992
6:139303937:T:C	50	100	0.96	0.4328
6:139304107:T:C	50	100	0.95	0.4
6:139304262:A:C	50	100	0.98	0.03177
6:139304402:T:G	50	100	0.99	0.01816
6:139304512:G:T	50	98	0.85	0.0915
6:139304718:G:C	50	100	0.95	0.2741
6:139304791:G:A	50	100	0.95	0.1233
6:139305082:T:C	50	98	0.86	0.1095
6:139305092:G:A	50	100	0.95	0.0463
6:139305965:C:T	50	100	0.95	0.4337
6:139306274:T:C	50	100	0.94	0.2743
6:139306401:A:G	50	100	0.89	0.02705
6:139307050:T:C	50	100	0.96	0.03613
6:139307741:A:G	50	100	0.99	0.01616
6:139307747:A:G	50	100	0.99	0.01616
6:139308296:A:G	50	100	0.96	0.3905
6:139308387:C:T	50	98	0.95	0.4101
6:139308845:A:G	50	100	0.86	0.01688
6:139309001:A:G	50	100	0.96	0.3424
6:139309061:C:T	50	100	0.94	0.1699
6:139309139:A:G	50	100	0.94	0.1699
6:139309321:T:C	50	100	0.94	0.2182
6:139309373:T:C	50	100	0.98	0.04702
6:139309628:T:C	50	100	0.94	0.2186
6:139310048:G:T	50	100	1	0.01126
6:139310308:A:C	50	100	0.94	0.1794
6:139310335:T:C	50	100	0.96	0.03577
6:139310887:G:A	50	100	0.96	0.03558
6:139310895:A:G	50	100	0.94	0.2177
6:139310942:G:A	50	100	0.93	0.1719
6:139310997:T:C	50	100	0.97	0.04684
6:139311216:T:A	50	100	0.7	0.01416
6:139311463:C:T	50	100	0.92	0.05919
6:139311722:G:A	50	92	0.92	0.4257
6:139311727:G:A	50	96	0.95	0.1189
6:139311856:G:A	50	100	0.94	0.02633
6:139312718:G:T	50	100	0.98	0.04702
6:139313293:C:T	50	98	0.75	0.01398
6:139313320:T:C	50	94	0.89	0.4998
6:139313639:T:G	50	100	0.94	0.03522
6:139313656:G:A	50	100	0.76	0.01797
6:139313816:C:G	50	100	0.92	0.02687
6:139314115:A:T	50	98	0.92	0.06481
6:139314128:T:G	50	90	0.87	0.3827
6:139314820:T:C	50	100	0.8	0.06336
6:139314866:T:C	50	94	0.88	0.3907
6:139315474:A:T	50	100	0.92	0.03032
6:139315552:G:A	50	100	0.97	0.04503
6:139315906:A:G	50	100	0.65	0.03976
6:139316035:A:G	50	84	0.7	0.4695
6:139316123:A:G	50	78	0.68	0.3509
6:139316200:T:G	50	100	0.64	0.01598
6:139316235:T:C	50	100	0.66	0.01906
6:139316616:T:C	50	84	0.68	0.3422
6:139316737:C:T	50	94	0.64	0.08297
6:139316761:G:C	50	100	0.84	0.02723
6:139316915:A:G	50	96	0.8	0.06463
6:139317404:T:G	50	94	0.83	0.09368
6:139317908:T:C	50	98	0.96	0.04503
6:139317910:A:T	50	96	0.88	0.1525
6:139318256:T:C	49	93.9	0.74	0.4764
6:139318875:A:G	50	98	0.97	0.04575
6:139319003:C:T	49	100	0.81	0.06627
6:139319052:C:T	50	96	0.97	0.04593
6:139319587:A:C	50	94	0.7	0.0984
6:139320356:C:T	50	96	0.9	0.09586
6:139320718:A:G	50	100	0.85	0.04176
6:139321488:C:A	50	98	0.93	0.0512
6:139321622:G:A	49	98	0.94	0.04666
6:139321775:T:G	50	98	0.91	0.05574
6:139322554:T:C	50	100	0.92	0.0512
6:139323102:T:C	50	100	0.92	0.0423
6:139323388:T:G	50	100	0.87	0.02959
6:139323888:T:G	50	100	0.87	0.04611
6:139324002:T:C	50	90	0.73	0.1977
6:139324011:C:T	50	100	0.86	0.04176
6:139324158:T:C	50	96	0.86	0.3635
6:139324389:C:A	48	97.9	0.86	0.04194
6:139324395:G:T	43	81.4	0.69	0.0138
6:139324534:T:G	50	94	0.88	0.1276
6:139324678:G:T	50	94	0.89	0.1187
6:139324768:T:C	50	94	0.89	0.1278
6:139324900:G:C	50	94	0.89	0.1305
6:139325034:G:T	50	98	0.91	0.05465
6:139325481:A:G	50	94	0.74	0.2128
6:139325810:T:C	50	96	0.91	0.1899
6:139325869:G:A	50	96	0.79	0.3756
6:139326275:C:T	50	98	0.91	0.04303
6:139326533:A:G	50	96	0.9	0.1905
6:139326607:A:C	50	98	0.86	0.1216
6:139326676:G:A	50	100	0.77	0.0256
6:139326898:C:T	50	100	0.84	0.03903
6:139326960:G:A	50	96	0.88	0.1069
6:139327144:T:C	50	92	0.84	0.0463
6:139327145:A:G	50	76	0.73	0.3845
6:139327216:C:T	50	82	0.69	0.183
6:139327239:T:C	50	88	0.65	0.1405
6:139327675:C:T	50	90	0.89	0.224
6:139327720:G:T	50	90	0.83	0.1133
6:139327780:A:C	50	88	0.86	0.1603
6:139327781:T:C	50	88	0.89	0.2304
6:139327885:C:T	50	98	0.91	0.02996
6:139327977:G:A	50	98	0.91	0.02996
6:139328114:G:C	50	98	0.69	0.04775
6:139328136:G:A	50	94	0.89	0.3424
6:139328146:G:A	50	90	0.9	0.2255
6:139328416:C:T	50	100	0.67	0.01071
6:139328673:G:A	49	89.8	0.92	0.2279
6:139328723:C:A	50	100	0.69	0.04793
6:139329097:A:G	50	92	0.92	0.293
6:139329148:C:T	50	96	0.93	0.3535
6:139329173:C:A	50	100	0.89	0.0118
6:139329235:A:G	50	92	0.94	0.2264
6:139329684:G:T	50	96	0.93	0.354
6:139329940:C:T	50	94	0.92	0.2919
6:139330408:T:C	50	94	0.92	0.2436
6:139330909:G:A	50	100	0.94	0.04085
6:139331256:A:G	50	100	0.89	0.03086
6:139331751:G:A	50	92	0.94	0.4419
6:139331992:T:C	50	92	0.94	0.4463
6:139332160:C:G	48	89.6	0.91	0.441
6:139332365:T:C	50	92	0.92	0.4929
6:139333276:C:T	50	96	0.88	0.2416
6:139333352:G:A	50	100	0.64	0.02124
6:139333510:T:C	50	100	0.78	0.01126
6:139334006:G:A	49	93.9	0.91	0.2197
6:139334067:G:A	50	100	0.9	0.2068
6:139334161:G:A	50	100	0.9	0.158
6:139334169:G:A	50	94	0.91	0.222
6:139334941:A:G	50	100	0.91	0.2081
6:139335961:G:T	50	100	0.93	0.01816
6:139336059:A:G	50	100	0.91	0.2075
6:139336150:A:G	50	100	0.87	0.1354
6:139336775:C:T	50	100	0.97	0.01289
6:139337110:G:A	50	100	0.74	0.02342
6:139337305:T:C	50	100	0.95	0.01289
6:139337461:A:G	50	100	0.83	0.0207
6:139337667:G:A	50	100	0.87	0.03831
6:139337729:G:A	50	92	0.84	0.3364
6:139337809:T:C	50	98	0.92	0.09804
6:139337834:A:G	50	98	0.78	0.02251
6:139338048:C:T	50	98	0.85	0.1373
6:139338875:C:T	50	98	0.86	0.07662
6:139338954:G:A	49	95.9	0.84	0.2193
6:139339000:C:G	49	93.9	0.86	0.1732
6:139339250:T:C	50	100	0.94	0.01053
6:139340048:T:C	50	100	0.96	0.01307
6:139340199:C:T	50	100	0.75	0.04557
6:139340317:G:A	50	92	0.8	0.05084
6:139340634:G:T	50	88	0.65	0.1641
6:139340673:C:T	50	98	0.67	0.01089
6:139340686:A:C	50	78	0.73	0.2616
6:139340698:C:T	50	100	0.82	0.03377
6:139340729:A:C	50	98	0.81	0.02832
6:139340759:C:T	50	86	0.68	0.4003
6:139340760:G:A	50	98	0.7	0.02269
6:139340787:G:A	50	84	0.74	0.342
6:139341044:A:T	50	100	0.87	0.04884
6:139341209:G:A	50	94	0.85	0.1048
6:139341418:A:G	50	100	0.88	0.03885
6:139341554:A:T	49	87.8	0.8	0.2603
6:139341813:G:A	50	100	0.89	0.03504
6:139341982:T:C	49	91.8	0.92	0.3259
6:139342071:T:G	50	96	0.93	0.3282
6:139342110:T:C	50	98	0.92	0.3538
6:139342118:C:T	50	96	0.88	0.2226
6:139342187:A:G	50	96	0.9	0.3119
6:139342192:G:A	50	98	0.91	0.063
6:139342397:C:T	50	100	0.84	0.01598
6:139342748:C:T	50	98	0.94	0.3753
6:139343336:A:C	50	96	0.96	0.2934
6:139343773:C:T	50	96	0.96	0.2288
6:139344688:T:C	50	96	0.92	0.06609
6:139344797:G:A	50	100	0.94	0.02251
6:139345294:C:T	50	100	0.98	0.0817
6:139345312:A:G	50	100	0.93	0.03577
6:139345708:C:A	50	86	0.81	0.1051
6:139346711:A:G	50	100	0.97	0.3522
6:139346836:T:A	50	100	0.96	0.3301
6:139346989:T:G	50	100	0.97	0.384
6:139347288:A:G	50	100	0.91	0.02415
6:139347503:A:G	50	100	0.99	0.08188
6:139347531:C:T	50	98	0.91	0.0158
6:139347535:C:A	50	98	0.92	0.0158
6:139347570:G:A	50	100	0.95	0.03722
6:139348609:G:C	50	100	0.99	0.08188
6:139348851:G:A	50	98	0.88	0.02215
6:139348994:G:A	50	100	0.98	0.3531
6:139349540:G:T	50	100	0.98	0.3529
6:139349731:G:A	50	100	0.97	0.2609
6:139349999:C:T	50	100	0.97	0.3451
6:139350008:G:A	50	100	0.97	0.3451
6:139350172:A:T	50	100	0.94	0.02288
6:139350677:G:A	50	98	0.97	0.3526
6:139350949:G:A	50	100	0.88	0.02052
6:139351040:A:G	50	98	0.96	0.2191
6:139351184:G:A	50	100	0.96	0.2126
6:139351206:A:G	50	100	0.96	0.2182
6:139351270:A:G	50	100	0.94	0.02033
6:139351275:A:G	50	98	0.96	0.3164
6:139351333:C:T	50	100	0.99	0.2709
6:139351716:A:G	50	100	0.99	0.01307
6:139351871:C:T	50	100	0.98	0.4296
6:139351952:C:T	50	100	0.99	0.3486
6:139352450:T:C	50	100	0.93	0.02306
6:139352588:C:T	49	98	0.98	0.4205
6:139352665:T:A	50	100	1	0.1476
6:139352755:G:A	43	95.3	0.99	0.4296
6:139353077:C:G	50	100	0.99	0.01198
6:139353535:T:C	50	100	0.98	0.06336
6:139354064:T:C	50	100	0.99	0.1547
6:139354342:G:A	50	98	0.98	0.4504
6:139354493:C:A	50	98	0.96	0.03105
6:139354519:A:G	50	100	0.99	0.2155
6:139354693:A:C	50	100	0.99	0.2177
6:139354716:T:G	50	100	0.99	0.4588
6:139354862:A:G	50	98	1	0.1529
6:139354925:C:T	50	100	0.98	0.3235
6:139354967:G:A	50	100	0.99	0.2052
6:139355421:G:A	50	98	0.99	0.2224
6:139355917:C:T	50	100	0.99	0.05755
6:139355999:G:A	50	100	0.99	0.0216
6:139356161:G:C	50	98	0.99	0.2208
6:139357020:A:G	50	100	1	0.1518
6:139357259:C:T	50	100	0.99	0.01271
6:139357310:C:G	50	100	0.99	0.2752
6:139357459:G:T	50	96	0.66	0.03014
6:139357468:T:C	50	100	1	0.0216
6:139357506:G:A	50	98	0.99	0.319
6:139358013:T:G	50	98	0.99	0.3183
6:139358035:G:A	50	100	1	0.1329
6:139358150:A:G	50	100	1	0.0216
6:139358222:A:G	50	100	0.98	0.05646
6:139358223:A:T	50	100	0.99	0.01271
6:139358498:C:T	50	100	0.99	0.4579
6:139358646:A:G	50	100	0.99	0.4581
6:139358804:C:T	50	98	0.98	0.04267
6:139358971:G:T	50	100	0.99	0.2976
6:139359426:G:A	50	98	0.96	0.06572
6:139359551:G:C	50	100	0.86	0.01816
6:139359593:A:G	50	100	0.98	0.4951
6:139359711:A:G	50	98	0.99	0.04739
6:139359792:C:A	50	100	0.98	0.4248
6:139359855:T:C	50	100	0.98	0.258
6:139359898:A:T	50	100	0.89	0.0167
6:139360011:G:A	50	100	0.99	0.25
6:139360163:G:A	50	100	0.96	0.06354
6:139360317:T:G	50	100	1	0.1353
6:139360816:C:G	50	100	0.99	0.201
6:139360894:T:C	50	100	1	0.04739
6:139361047:A:G	50	100	0.99	0.496
6:139361478:T:C	50	100	0.99	0.15
6:139361681:T:C	50	100	0.95	0.06445
6:139361767:A:G	50	100	0.98	0.157
6:139361858:T:G	50	100	0.98	0.07244
6:139362248:C:T	50	100	0.99	0.2001
6:139362317:C:T	50	100	1	0.01089
6:139362338:A:G	50	100	0.98	0.1098
6:139362350:G:A	50	100	0.99	0.4973
6:139362468:G:T	50	100	0.99	0.4971
6:139362612:T:G	50	100	0.98	0.1291
6:139363439:G:A	50	100	0.99	0.07571
6:139363541:G:A	50	100	0.99	0.2106
6:139363550:G:A	50	100	0.99	0.478
6:139363814:C:A	50	100	0.99	0.4604
6:139364118:A:G	50	100	0.99	0.4831
6:139364245:T:A	50	100	1	0.01035
6:139364618:A:G	50	100	0.99	0.02015
6:139364664:T:G	50	100	0.92	0.07317
6:139365072:A:G	50	100	0.98	0.02033
6:139365100:G:T	50	100	0.99	0.2495
6:139365185:C:T	50	100	0.99	0.2487
6:139365419:C:A	50	100	1	0.01035
6:139365766:T:A	50	100	0.98	0.1356
6:139366391:G:C	50	100	1	0.01035
6:139366667:A:G	50	100	0.98	0.07534
6:139366815:C:T	50	100	0.96	0.0846
6:139367150:G:T	50	98	0.99	0.4795
6:139367167:A:G	50	98	0.96	0.0354
6:139367330:G:A	50	98	0.99	0.4784
6:139368127:T:C	50	98	0.92	0.05773
6:139368839:T:C	50	96	0.98	0.2582
6:139369049:A:T	50	98	0.99	0.2317
6:139369608:A:T	50	98	0.99	0.4989
6:139369934:A:G	50	98	0.99	0.226
6:139369976:C:T	50	100	0.92	0.07335
6:139370178:G:A	50	98	0.98	0.1674
6:139371073:A:G	50	96	0.98	0.2653
6:139371085:A:G	50	96	0.98	0.2622
6:139372296:G:T	50	100	0.99	0.01943
6:139372609:T:A	50	100	0.97	0.02233
6:139372697:G:A	50	96	0.99	0.2309
6:139372905:G:A	50	100	0.8	0.01362
6:139373924:G:T	50	98	0.97	0.209
6:139374049:G:A	50	100	0.97	0.06699
6:139374255:G:A	50	100	0.94	0.01743
6:139374428:T:A	49	100	0.98	0.209
6:139374456:C:G	50	98	0.78	0.01271
6:139375292:C:T	50	100	0.97	0.05846
6:139375364:A:C	50	98	0.97	0.266
6:139375700:G:A	50	100	0.97	0.06699
6:139375702:T:C	50	96	0.91	0.02723
6:139376567:C:T	50	96	0.96	0.1612
6:139376801:G:T	50	98	0.99	0.02251
6:139377395:A:G	50	100	0.96	0.02179
6:139377707:G:C	50	98	0.95	0.02977
6:139377732:G:T	50	100	0.92	0.07135
6:139378060:T:C	50	100	0.92	0.05029
6:139378076:C:G	50	98	0.96	0.02633
6:139378085:T:C	50	98	0.97	0.3653
6:139378693:T:C	50	100	0.91	0.01452
6:139378808:G:T	50	94	0.94	0.1875
6:139379151:G:T	50	84	0.92	0.3273
6:139379273:A:T	50	98	0.96	0.02796
6:139379943:C:T	50	98	0.94	0.0276
6:139380123:G:A	50	100	0.93	0.05501
6:139382106:G:A	50	96	0.85	0.0659
6:139382468:C:T	50	98	0.88	0.01434
6:139382566:G:A	50	98	0.9	0.01452
6:139382878:C:T	50	88	0.8	0.2253
6:139383406:A:G	50	100	0.96	0.08351
6:139383843:T:C	50	98	0.96	0.08333
6:139383884:A:T	50	88	0.84	0.4129
6:139383896:G:A	50	88	0.84	0.4704
6:139384326:T:G	50	98	0.94	0.1275
6:139384503:C:T	50	100	0.89	0.02614
6:139384695:C:G	50	92	0.9	0.1955
6:139384788:T:C	50	88	0.82	0.4844
6:139384862:T:C	50	98	0.94	0.08533
6:139385085:A:G	50	98	0.95	0.0866
6:139385484:G:A	50	98	0.96	0.08279
6:139385838:C:T	50	100	0.71	0.01924
6:139386364:A:T	50	98	0.86	0.05737
6:139386567:C:T	50	96	0.89	0.1006
6:139386912:T:G	50	94	0.92	0.1576
6:139387147:G:T	50	98	0.9	0.04611
6:139387417:C:T	50	98	0.92	0.0216
6:139387447:T:G	50	90	0.9	0.2749
6:139387448:T:G	50	100	0.67	0.01235
6:139387765:T:C	50	88	0.81	0.4786
6:139388254:A:G	50	96	0.88	0.28
6:139388882:A:G	50	96	0.87	0.169
6:139388894:A:G	50	100	0.61	0.05265
6:139389303:C:A	50	98	0.82	0.01779
6:139389429:C:T	50	100	0.98	0.01725
6:139389544:T:C	50	100	0.84	0.01017
6:139389596:G:A	50	96	0.85	0.01852
6:139389646:C:T	50	100	0.98	0.01525
6:139389661:G:A	50	94	0.89	0.1216
6:139389843:G:A	49	100	0.76	0.01471
6:139389845:G:A	49	100	0.93	0.02106
6:139389937:G:A	49	98	0.81	0.05138
6:139389958:G:T	49	100	0.96	0.01616
6:139390321:G:A	50	100	0.94	0.01652
6:139390347:A:T	50	100	0.93	0.01834
6:139391303:G:T	50	98	0.82	0.02179
6:139391388:G:A	50	98	0.71	0.01017
6:139391448:A:T	42	83.3	0.68	0.08515
6:139392290:A:G	47	97.9	0.8	0.03123
6:139392394:G:A	50	88	0.81	0.2433
6:139393072:A:G	50	100	0.91	0.0138
6:139393109:C:T	50	98	0.81	0.04267
6:139393354:C:T	50	100	0.88	0.02941
6:139393355:A:G	48	91.7	0.83	0.2464
6:139393418:C:T	50	100	0.83	0.01779
6:139394061:C:A	50	100	0.95	0.1131
6:139394243:A:C	44	77.3	0.85	0.1941
6:139394452:T:C	50	100	0.79	0.01126
6:139394526:T:C	50	100	0.89	0.01816
6:139394774:C:T	50	98	0.93	0.1211
6:139395047:C:T	50	98	0.98	0.1162
6:139395401:G:A	50	98	0.99	0.1144
6:139395578:A:G	49	98	0.94	0.1211
6:139395680:T:G	50	100	0.87	0.0118
6:139395804:T:G	50	96	0.92	0.2603
6:139395901:A:G	50	96	0.93	0.2956
6:139395982:C:A	50	100	0.93	0.02959
6:139396063:T:G	50	96	0.95	0.4748
6:139396126:C:T	50	100	0.98	0.11
6:139396223:C:T	50	98	0.9	0.02106
6:139396568:A:G	50	96	0.78	0.08206
6:139396588:A:G	50	98	0.88	0.03958
6:139396592:A:G	50	100	0.97	0.02723
6:139396637:G:T	50	100	0.98	0.146
6:139397204:A:T	40	90	0.96	0.1186
6:139397206:A:T	40	90	0.95	0.1184
6:139397208:A:T	40	82.5	0.9	0.1338
6:139397232:C:T	43	95.3	0.91	0.02869
6:139397250:T:A	48	97.9	0.84	0.02487
6:139397568:C:T	50	96	0.96	0.4717
6:139397981:C:T	50	100	0.92	0.02959
6:139398646:C:G	50	100	0.89	0.03558
6:139398681:T:C	50	100	0.89	0.0118
6:139398971:G:A	50	100	0.94	0.01235
6:139399047:A:G	50	92	0.85	0.09513
6:139399144:T:C	50	100	1	0.1166
6:139399690:T:C	50	96	0.96	0.4722
6:139400354:G:A	50	100	0.93	0.02633
6:139400370:C:T	50	100	0.98	0.02832
6:139400705:G:A	50	96	0.97	0.4749
6:139400779:C:A	50	98	0.73	0.01362
6:139401164:T:C	50	100	1	0.114
6:139401418:G:A	50	100	1	0.114
6:139402401:G:A	50	100	0.83	0.01271
6:139402675:C:T	50	100	1	0.1135
6:139402922:A:C	50	100	0.85	0.03631
6:139404082:C:G	50	100	0.99	0.1676
6:139404129:G:A	50	98	0.98	0.1124
6:139404146:A:G	50	98	0.91	0.04212
6:139404175:A:T	50	100	0.94	0.01235
6:139404817:G:A	50	100	0.94	0.01235
6:139405067:G:A	50	100	1	0.1122
6:139405099:T:C	50	100	0.84	0.01162
6:139405171:T:C	50	100	0.99	0.1676
6:139405450:G:A	50	100	0.93	0.01126
6:139405921:A:G	50	100	0.87	0.03631
6:139405959:G:T	50	100	0.99	0.1122
6:139406061:G:T	50	100	0.99	0.1122
6:139406179:A:G	50	100	0.99	0.1585
6:139406292:C:T	50	100	0.99	0.1603
6:139406309:G:T	50	100	0.99	0.1603
6:139406374:A:G	50	100	0.89	0.01307
6:139406479:T:C	50	100	0.91	0.01561
6:139406609:G:T	50	100	0.99	0.159
6:139406788:G:C	50	100	0.98	0.01943
6:139407575:C:A	49	100	0.99	0.1592
6:139407739:C:A	50	100	0.97	0.4339
6:139408541:A:G	50	100	0.97	0.4337
6:139408570:T:C	50	98	0.98	0.1649
6:139408631:T:C	50	100	0.99	0.01107
6:139409624:G:A	50	100	0.94	0.01235
6:139409626:G:A	50	100	0.97	0.04666
6:139409798:T:C	50	100	0.97	0.4345
6:139409831:A:G	50	100	0.97	0.4345
6:139409901:A:G	50	100	0.97	0.4346
6:139410029:C:T	50	100	0.92	0.02124
6:139410399:G:A	49	98	0.94	0.09532
6:139410452:A:G	50	100	0.96	0.3589
6:139410618:T:A	50	100	0.98	0.1122
6:139411107:T:C	50	100	0.97	0.4597
6:139411164:G:A	50	100	0.97	0.04067
6:139411271:C:T	48	93.8	0.91	0.0394
6:139411672:C:A	50	100	0.98	0.154
6:139411729:G:T	50	100	0.98	0.01943
6:139411903:T:C	50	100	0.98	0.01943
6:139411912:G:T	50	100	0.87	0.04539
6:139412042:C:T	50	100	0.83	0.01107
6:139412689:C:T	50	100	0.96	0.04357
6:139412937:C:T	50	100	0.99	0.01089
6:139413237:T:C	50	100	0.97	0.1117
6:139413404:A:T	50	98	0.92	0.2587
6:139413428:T:G	50	100	0.97	0.157
6:139413482:T:C	50	100	0.97	0.1556
6:139413910:C:T	50	100	0.96	0.3824
6:139414400:G:C	50	100	0.96	0.04357
6:139415016:G:A	50	98	0.91	0.08243
6:139416384:A:T	50	78	0.72	0.38
6:139416386:T:A	50	86	0.81	0.1403
6:139416575:C:T	50	100	0.98	0.01089
6:139416783:C:A	50	96	0.95	0.09568
6:139417808:C:A	50	98	0.95	0.3549
6:139418351:T:G	50	100	0.94	0.01216
6:139418363:A:T	50	98	0.94	0.09985
6:139418617:T:C	50	100	0.94	0.1098
6:139419039:T:C	50	100	0.93	0.3493
6:139419212:G:A	50	100	0.92	0.03976
6:139419770:C:T	50	100	0.91	0.1416
6:139419904:T:C	50	100	0.89	0.1356
6:139420711:C:G	50	96	0.81	0.1865
6:139421042:A:T	50	100	0.73	0.01725
6:139421137:A:T	50	98	0.82	0.06282
6:139421306:G:T	50	94	0.88	0.3273
6:139421359:G:A	50	96	0.89	0.407
6:139421651:G:A	50	100	0.92	0.2938
6:139421865:G:C	50	98	0.89	0.01144
6:139421947:A:G	50	100	0.93	0.2015
6:139422670:C:T	50	100	0.96	0.1458
6:139422789:G:A	50	100	0.9	0.01634
6:139423133:C:T	50	100	0.96	0.2366
6:139423227:A:G	50	100	0.96	0.4784
6:139423344:C:T	50	100	0.95	0.4759
6:139423825:C:T	50	100	0.96	0.4595
6:139423908:A:G	49	100	0.97	0.2789
6:139423942:A:G	50	100	0.86	0.01652
6:139424515:T:C	50	100	0.96	0.1728
6:139424602:A:G	50	100	0.97	0.279
6:139424688:G:A	50	100	0.96	0.1707
6:139424821:C:T	50	96	0.82	0.02687
6:139425031:G:A	50	100	0.96	0.2805
6:139425180:T:C	50	98	0.97	0.0354
6:139425458:C:T	50	100	0.97	0.2467
6:139427053:A:G	50	100	0.96	0.2048
6:139427109:C:A	50	100	0.88	0.01688
6:139427994:G:A	50	100	0.96	0.1414
6:139428524:C:G	50	100	0.96	0.01235
6:139428794:G:A	50	100	0.83	0.02433
6:139428843:C:T	50	100	0.96	0.2142
6:139428941:T:C	50	100	0.98	0.272
6:139428973:C:T	50	98	0.97	0.1716
6:139429055:A:G	50	100	0.91	0.01688
6:139429184:T:C	50	98	0.93	0.01507
6:139429533:T:C	50	98	0.86	0.04285
6:139429738:C:A	50	100	0.95	0.1347
6:139429796:T:A	50	100	0.96	0.142
6:139429819:C:T	50	100	0.91	0.04902
6:139429990:G:A	50	100	0.98	0.2202
6:139429994:T:G	50	100	0.98	0.2485
6:139429995:A:C	50	100	0.98	0.2489
6:139430039:A:C	50	100	0.97	0.386
6:139430474:A:T	50	96	0.99	0.1556
6:139430475:A:T	50	98	0.98	0.03867
6:139430478:G:A	50	98	0.98	0.03885
6:139430723:T:G	50	98	0.89	0.01906
6:139430744:G:A	50	100	1	0.05646
6:139431086:C:T	50	100	0.92	0.01707
6:139431341:G:A	50	100	1	0.05683
6:139431447:C:A	50	100	0.99	0.1721
6:139432465:C:G	50	100	0.99	0.01235
6:139432506:T:C	50	100	0.96	0.1334
6:139432541:G:C	50	100	0.98	0.2769
6:139432700:T:C	50	100	1	0.05846
6:139432781:T:C	49	100	0.98	0.01235
6:139433046:A:G	50	100	0.99	0.1725
6:139433161:A:G	50	100	1	0.05773
6:139433210:G:A	50	100	1	0.05773
6:139433235:A:T	50	100	0.89	0.03032
6:139433261:C:T	50	100	1	0.05773
6:139433295:C:T	50	100	1	0.05773
6:139433427:T:C	50	100	0.99	0.05719
6:139433605:C:T	50	100	0.82	0.0472
6:139433650:C:G	50	96	0.85	0.02705
6:139433989:C:T	50	100	0.87	0.06082
6:139434098:A:T	50	98	0.84	0.03268
6:139434160:G:T	50	100	0.9	0.01398
6:139434578:G:A	50	98	0.99	0.1719
6:139434612:A:C	50	100	0.98	0.3883
6:139435611:C:T	50	100	0.99	0.3969
6:139435761:A:C	50	100	0.97	0.1347
6:139435955:T:C	50	100	0.97	0.1333
6:139436028:C:T	50	100	0.96	0.03413
6:139436197:C:T	50	100	0.71	0.0118
6:139436368:A:C	50	100	1	0.03595
6:139436423:G:A	50	100	1	0.02996
6:139436445:A:G	50	100	0.99	0.3945
6:139436909:G:A	50	100	0.93	0.01961
6:139437042:T:C	49	98	1	0.04593
6:139437195:T:C	50	100	1	0.04557
6:139437196:C:T	50	100	1	0.03014
6:139437258:G:A	50	100	1	0.01416
6:139437349:A:C	50	98	0.99	0.173
6:139437846:A:G	50	100	0.95	0.09949
6:139437912:G:A	50	100	1	0.04575
6:139437945:A:C	50	100	0.99	0.1641
6:139437964:C:T	50	100	0.99	0.1639
6:139438007:C:T	50	98	0.99	0.1727
6:139438025:T:C	50	100	1	0.04557
6:139438207:C:T	50	100	0.98	0.128
6:139438248:C:T	50	100	0.99	0.1788
6:139438271:T:G	50	100	0.99	0.05138
6:139438294:A:C	50	100	0.99	0.05156
6:139438305:C:A	50	100	0.98	0.4475
6:139438354:G:A	50	100	0.92	0.01707
6:139438454:C:A	50	100	0.98	0.2812
6:139438502:T:C	50	100	0.92	0.01707
6:139438626:C:T	50	100	0.9	0.0138
6:139438644:A:C	50	100	0.97	0.2847
6:139438671:C:T	50	100	0.95	0.09241
6:139438789:C:T	50	100	0.96	0.1727
6:139438893:G:A	50	98	0.98	0.2756
6:139439058:C:T	50	100	0.96	0.4188
6:139439136:T:C	50	100	0.98	0.1442
6:139439140:T:A	50	100	0.88	0.02996
6:139439152:T:C	50	100	0.92	0.03086
6:139439193:T:C	49	100	0.97	0.1507
6:139439267:C:T	50	100	0.97	0.2515
6:139439289:C:T	50	100	0.9	0.04031
6:139439457:G:A	50	100	0.92	0.02342
6:139439721:A:G	50	100	0.99	0.1799
6:139440048:A:G	50	100	0.99	0.4837
6:139440210:G:A	50	100	0.99	0.01598
6:139440212:A:G	50	100	0.98	0.1338
6:139440226:C:T	50	100	0.97	0.1186
6:139440227:G:T	50	100	0.99	0.3588
6:139440240:T:C	50	100	1	0.07916
6:139440291:A:T	50	100	1	0.07916
6:139440327:C:T	50	100	0.89	0.06137
6:139440560:G:A	50	100	0.96	0.05174
6:139440731:G:A	50	100	0.98	0.07153
6:139440747:C:T	50	100	0.99	0.1912
6:139440961:A:T	49	100	1	0.01416
6:139441309:T:C	47	83	0.92	0.289
6:139441432:T:C	50	100	0.99	0.3858
6:139441462:C:G	50	100	0.97	0.1184
6:139441518:A:C	50	100	0.98	0.3893
6:139441555:C:T	50	100	0.98	0.07044
6:139441729:C:A	49	100	0.99	0.1999
6:139441764:C:T	50	98	0.9	0.01398
6:139442007:C:T	50	100	0.97	0.02433
6:139442210:C:A	50	100	0.89	0.06155
6:139442336:G:A	50	100	1	0.1206
6:139442394:A:G	50	100	0.99	0.3889
6:139443354:A:G	50	100	0.91	0.0138
6:139443521:G:A	50	100	1	0.03649
6:139443625:C:G	50	100	0.96	0.01997
6:139443916:C:T	50	100	1	0.05719
6:139444103:C:A	50	100	0.99	0.0797
6:139444263:C:T	50	98	0.95	0.1075
6:139444268:C:T	50	100	1	0.03704
6:139444329:G:A	50	100	0.99	0.07988
6:139444396:G:A	50	100	0.93	0.02923
6:139444808:T:A	50	100	0.93	0.02923
6:139444844:C:G	50	100	1	0.1193
6:139444862:A:T	50	100	0.93	0.02941
6:139445311:C:A	50	100	1	0.1563
6:139445902:T:C	50	100	0.98	0.04575
6:139446309:C:T	50	100	1	0.124
6:139446851:T:C	50	100	1	0.1193
6:139446865:A:C	50	100	0.99	0.2712
6:139447032:G:C	50	100	0.99	0.2645
6:139447070:A:C	50	100	1	0.01126
6:139448726:A:G	50	100	1	0.02433
6:139448930:A:G	50	100	1	0.05556
6:139448948:T:C	50	100	1	0.1193
6:139448971:G:A	50	100	0.99	0.04593
6:139449324:T:G	50	100	1	0.01089
6:139449505:G:A	50	100	1	0.03649
6:139450170:G:A	50	100	0.62	0.01235
6:139450343:T:C	50	100	0.87	0.01961
6:139450758:T:C	50	100	0.99	0.1166
6:139450932:C:T	50	100	0.85	0.04049
6:139451006:C:T	50	100	1	0.0325
6:139452005:G:A	50	100	1	0.02451
6:139452293:C:T	50	100	0.97	0.03558
6:139452468:C:G	50	100	1	0.2634
6:139452851:T:G	50	100	1	0.2551
6:139452868:C:T	50	100	1	0.2551
6:139452878:A:T	50	100	0.99	0.2551
6:139452997:G:A	50	100	0.99	0.04466
6:139453536:G:A	50	100	1	0.01797
6:139453716:A:G	50	100	0.98	0.1565
6:139453864:G:A	50	100	1	0.06173
6:139453922:A:G	50	100	1	0.01398
6:139454462:G:T	50	98	0.95	0.1089
6:139454845:G:T	50	100	1	0.1164
6:139454891:T:C	50	98	1	0.2607
6:139455016:G:A	50	100	0.98	0.03631
6:139455259:T:C	50	100	0.97	0.01688
6:139455616:C:T	50	100	0.89	0.04884
6:139456105:G:C	50	100	1	0.02814
6:139456526:C:T	50	98	0.99	0.01852
6:139456769:C:T	50	100	0.99	0.27
6:139457101:A:G	50	100	0.99	0.02197
6:139457102:G:A	50	100	0.99	0.02197
6:139457745:A:G	50	100	1	0.2694
6:139458105:A:G	50	100	1	0.1703
6:139458196:A:T	50	100	0.98	0.01688
6:139458264:G:A	50	100	0.99	0.05556
6:139458344:C:A	50	100	0.94	0.01634
6:139458349:G:T	50	100	1	0.1708
6:139458490:T:C	49	100	0.9	0.01253
6:139458530:T:C	49	100	0.99	0.2545
6:139458623:G:A	50	98	0.99	0.07643
6:139458875:G:T	50	100	1	0.01816
6:139458907:C:T	50	100	0.98	0.02197
6:139458908:G:C	50	100	0.98	0.02033
6:139458920:C:A	50	100	1	0.05683
6:139459411:G:A	50	98	0.99	0.07625
6:139459440:C:A	50	100	0.98	0.02197
6:139459534:T:A	50	100	0.98	0.05556
6:139459623:C:T	50	98	0.98	0.1554
6:139459694:G:A	50	100	0.98	0.2511
6:139460013:G:A	50	98	0.99	0.07625
6:139460090:C:T	50	100	0.99	0.2565
6:139460280:G:A	50	100	1	0.1184
6:139460345:A:C	50	100	1	0.02397
6:139460357:A:G	50	100	0.99	0.1184
6:139460530:A:G	50	100	0.84	0.01979
6:139460678:C:T	50	100	0.99	0.2607
6:139461109:G:A	50	100	1	0.0325
6:139461384:C:T	50	100	0.97	0.0216
6:139461682:G:T	50	100	0.98	0.065
6:139461705:G:T	50	100	0.99	0.2643
6:139461796:C:A	50	100	0.99	0.2598
6:139461834:A:G	50	100	0.97	0.02197
6:139462330:C:A	50	100	1	0.01997
6:139462351:G:A	50	100	0.98	0.2667
6:139463247:G:A	50	100	0.96	0.02142
6:139463308:C:T	50	100	0.99	0.2593
6:139463309:A:C	50	100	1	0.1124
6:139463783:G:A	50	100	0.93	0.01307
6:139463863:T:C	50	98	0.99	0.4575
6:139463887:C:T	50	100	1	0.1117
6:139464061:C:T	50	100	0.93	0.01307
6:139464071:C:T	50	100	1	0.03903
6:139464130:T:G	50	100	0.98	0.2834
6:139464218:G:A	50	100	0.99	0.1222
6:139464595:G:A	50	100	0.97	0.03232
6:139464820:T:C	50	98	0.97	0.1378
6:139464917:T:A	50	98	1	0.07698
6:139464962:G:T	50	100	0.98	0.4513
6:139465162:G:C	50	98	0.97	0.1376
6:139465279:A:G	50	100	0.98	0.4542
6:139465477:C:A	50	100	0.81	0.01235
6:139465479:C:A	50	100	0.91	0.1264
6:139465481:C:A	50	100	0.96	0.1737
6:139466059:T:A	50	100	0.9	0.01307
6:139466097:A:G	50	100	0.97	0.468
6:139466584:A:G	50	96	0.92	0.2907
6:139466704:T:G	50	100	0.93	0.03141
6:139466876:T:C	50	98	0.96	0.1719
6:139466983:G:A	50	98	0.94	0.1242
6:139467188:G:A	50	100	0.98	0.01362
6:139467530:T:C	50	100	1	0.0167
6:139467666:C:T	50	98	0.92	0.3896
6:139467678:C:T	50	100	0.96	0.01216
6:139467874:G:A	50	100	0.96	0.08297
6:139467959:A:G	50	98	0.98	0.07589
6:139468548:A:C	50	100	0.9	0.1053
6:139469553:G:A	50	100	0.94	0.1407
6:139470120:G:A	50	100	0.99	0.02959
6:139470572:A:G	50	94	0.94	0.1861
6:139470608:A:G	50	100	0.95	0.4241
6:139470656:A:G	50	100	0.95	0.4147
6:139471062:G:A	50	100	0.95	0.05574
6:139471101:G:A	50	100	0.97	0.05755
6:139471539:G:A	50	96	0.95	0.1618
6:139471600:G:A	50	98	0.95	0.3613
6:139471958:C:T	50	100	0.91	0.03068
6:139472070:C:T	50	100	0.99	0.03504
6:139472143:C:T	50	100	0.99	0.03341
6:139472157:A:T	49	95.9	0.95	0.1863
6:139472183:A:G	50	100	0.94	0.1362
6:139472259:T:A	50	100	0.98	0.03504
6:139472771:A:T	50	100	0.94	0.02088
6:139472857:G:C	50	100	0.96	0.08224
6:139473165:T:C	50	98	0.95	0.3976
6:139473251:T:C	50	100	0.97	0.03504
6:139473713:T:C	50	100	0.93	0.01688
6:139473819:G:A	50	100	0.96	0.1402
6:139474315:G:A	50	100	0.98	0.02887
6:139474721:G:T	50	88	0.9	0.1692
6:139474731:G:T	50	98	0.94	0.1699
6:139475192:C:A	50	100	0.88	0.01725
6:139475369:T:C	50	100	1	0.0118
6:139476182:A:C	50	100	0.94	0.14
6:139476397:C:G	50	100	1	0.01924
6:139476439:T:C	50	100	0.99	0.01924
6:139476558:C:T	50	100	0.98	0.15310000000000001
6:139476998:C:T	50	100	1	0.01924
6:139477023:G:A	50	100	0.99	0.02033
6:139477564:C:T	50	100	1	0.02142
6:139477916:G:T	50	100	0.9	0.01979
6:139478230:A:G	50	100	0.99	0.03504
6:139478346:A:T	50	100	0.94	0.1402
6:139478399:T:C	50	98	0.97	0.1269
6:139478640:G:A	50	100	1	0.01325
6:139478926:A:G	50	100	0.99	0.0354
6:139479169:A:G	50	100	0.98	0.1576
6:139479317:A:G	50	100	0.99	0.01743
6:139479755:C:T	50	100	0.98	0.1578
6:139479811:T:A	50	100	1	0.01725
6:139479813:C:A	50	100	0.92	0.04085
6:139480016:G:A	50	100	1	0.01943
6:139480158:A:G	50	100	0.94	0.1038
6:139480857:C:G	50	100	0.94	0.0935
6:139480889:G:A	50	100	1	0.0187
6:139480923:C:A	50	100	0.89	0.03286
6:139481068:C:T	50	98	0.94	0.3749
6:139481094:G:C	50	100	0.98	0.1592
6:139481300:C:T	50	100	0.94	0.06173
6:139481408:A:G	50	98	0.78	0.05773
6:139481409:T:C	50	94	0.91	0.3319
6:139481413:G:A	50	98	0.78	0.05828
6:139481454:T:C	50	100	0.98	0.1601
6:139481474:A:G	50	100	0.88	0.02578
6:139481858:T:G	50	100	0.97	0.1469
6:139482052:A:G	50	100	0.96	0.1423
6:139482164:A:G	50	98	0.93	0.3742
6:139482591:G:T	50	96	0.69	0.02288
6:139482806:T:A	50	98	0.92	0.1481
6:139483007:G:A	50	100	0.83	0.01398
6:139483311:T:C	50	98	0.92	0.04938
6:139483585:G:A	50	98	0.94	0.03903
6:139483742:A:T	50	100	0.99	0.01797
6:139483763:T:A	50	98	0.92	0.1396
6:139484339:C:T	50	100	0.93	0.274
6:139484630:G:A	50	100	0.93	0.05338
6:139484655:C:T	50	100	0.97	0.05283
6:139484960:T:C	50	100	0.98	0.0532
6:139485183:G:A	50	100	1	0.01434
6:139485228:A:G	50	100	0.98	0.3217
6:139485327:G:A	50	100	0.98	0.3217
6:139485347:T:C	50	100	0.98	0.3219
6:139485610:A:C	50	98	0.98	0.2898
6:139485699:T:G	50	98	0.99	0.39
6:139486073:A:T	50	100	1	0.01035
6:139486213:G:A	50	100	0.98	0.1694
6:139486396:C:T	50	100	0.99	0.01761
6:139486463:T:C	50	100	0.99	0.3217
6:139486485:T:C	50	100	0.99	0.3217
6:139486555:G:A	50	100	1	0.01471
6:139486863:G:A	50	100	0.98	0.1469
6:139486894:A:G	50	100	0.99	0.2144
6:139486909:C:T	50	100	1	0.3221
6:139487682:G:T	50	100	1	0.3874
6:139487746:T:C	50	100	1	0.3228
6:139488121:T:C	50	100	0.99	0.05065
6:139488194:A:C	50	100	1	0.3224
6:139488542:A:G	50	100	0.99	0.05084
6:139488731:A:G	50	100	1	0.102
6:139488766:G:A	50	100	1	0.3232
6:139488989:C:T	50	100	1	0.2707
6:139488990:G:A	50	100	1	0.3232
6:139489132:T:G	50	100	1	0.0167
6:139489749:G:C	50	100	1	0.2827
6:139490123:T:C	50	100	0.83	0.01834
6:139490267:A:G	50	100	1	0.3233
6:139490552:G:A	50	100	1	0.2687
6:139490869:C:T	50	100	0.98	0.02451
6:139490971:C:A	48	77.1	0.88	0.3351
6:139491089:A:G	50	100	1	0.1022
6:139491217:T:C	50	100	1	0.0797
6:139491494:G:A	50	100	1	0.3232
6:139492034:C:T	50	100	1	0.01289
6:139492146:C:T	50	98	1	0.378
6:139492147:A:G	49	98	0.96	0.1233
6:139492331:A:T	49	100	1	0.08061
6:139492364:C:T	50	100	0.98	0.0797
6:139492370:G:A	50	100	0.98	0.0216
6:139492396:C:T	49	100	0.81	0.01162
6:139492441:G:A	50	98	1	0.04684
6:139492455:G:A	50	98	0.96	0.01779
6:139492495:G:C	50	100	0.98	0.3809
6:139492503:C:G	50	98	0.96	0.1625
6:139492817:C:A	50	98	1	0.01797
6:139493003:T:C	50	100	0.98	0.3869
6:139493255:T:C	49	100	0.98	0.3867
6:139493477:G:C	50	100	0.98	0.3301
6:139493508:C:T	50	100	0.9	0.03631
6:139493509:A:G	50	98	0.94	0.1167
6:139494354:A:T	50	100	0.98	0.07843
6:139494540:T:C	50	100	0.91	0.03522
6:139494626:A:G	50	100	0.95	0.03558
6:139494660:G:A	50	100	0.99	0.2805
6:139494671:A:T	50	100	1	0.3824
6:139494741:C:T	50	100	1	0.3824
6:139494801:G:T	50	100	0.99	0.1284
6:139494863:G:A	50	100	1	0.1986
6:139495168:G:A	50	100	1	0.2858
6:139495708:T:C	50	100	0.96	0.01634
6:139495725:T:G	50	100	0.97	0.0236
6:139495919:G:A	50	98	0.92	0.03395
6:139495937:T:C	50	100	1	0.3816
6:139495978:C:T	50	100	1	0.3816
6:139496112:C:A	50	100	1	0.3813
6:139496487:T:C	50	100	0.99	0.3811
6:139496512:T:A	50	100	0.96	0.1098
6:139496526:C:T	50	100	0.92	0.03395
6:139497153:T:C	50	100	0.92	0.01561
6:139497263:G:T	50	100	1	0.1193
6:139497521:G:A	50	100	1	0.3814
6:139497764:C:T	49	95.9	0.96	0.437
6:139497765:T:C	49	93.9	0.98	0.4477
6:139497876:T:C	50	100	1	0.01688
6:139498336:A:G	50	100	1	0.3814
6:139498599:G:A	50	100	1	0.3814
6:139498835:C:T	50	100	1	0.3814
6:139498836:T:C	50	100	1	0.3816
6:139499064:C:T	50	100	0.99	0.05755
6:139499165:A:G	50	100	0.99	0.07698
6:139499731:T:C	50	100	1	0.2921
6:139499761:A:C	50	100	0.99	0.1841
6:139499821:C:T	50	100	1	0.2594
6:139500156:T:C	50	100	0.99	0.063
6:139500297:C:T	50	100	1	0.2411
6:139500485:G:A	50	100	1	0.2409
6:139500535:C:T	50	100	0.99	0.219
6:139501067:C:T	50	98	0.98	0.1886
6:139501185:A:G	50	100	0.99	0.2809
6:139501190:A:G	50	100	0.99	0.1937
6:139501741:T:A	50	100	0.99	0.14
6:139501808:A:T	49	93.9	0.98	0.2611
6:139501816:C:A	50	100	0.97	0.1652
6:139502143:G:A	50	100	0.96	0.063
6:139502146:C:G	50	100	0.98	0.2426
6:139502345:G:A	50	100	0.98	0.2077
6:139502436:G:A	50	100	0.94	0.05483
6:139502523:T:C	50	100	0.95	0.1808
6:139502579:A:G	49	95.9	0.96	0.3911
6:139503236:T:G	50	98	0.97	0.3322
6:139503278:C:G	50	100	0.98	0.1382
6:139503290:T:C	50	98	0.98	0.3382
6:139503352:T:A	50	100	0.92	0.01525
6:139503719:A:G	50	100	0.98	0.2721
6:139503725:C:T	49	98	0.96	0.2801
6:139503769:G:A	50	100	0.9	0.01997
6:139503855:G:A	50	100	0.98	0.4613
6:139503865:C:T	50	100	0.91	0.01816
6:139503870:T:C	50	100	0.97	0.05592
6:139503912:T:C	50	100	0.98	0.272
6:139503928:C:T	50	100	0.99	0.05229
6:139503982:T:G	50	100	0.99	0.05283
6:139504027:G:A	50	100	0.98	0.2729
6:139504422:C:T	50	100	0.99	0.05301
6:139504440:T:G	50	100	0.84	0.01471
6:139504538:A:T	50	100	0.97	0.1206
6:139504743:T:C	50	100	0.98	0.4671
6:139504766:C:T	50	100	0.98	0.3061
6:139504907:T:G	50	100	0.92	0.01598
6:139504925:A:G	50	100	0.98	0.4455
6:139505020:C:T	49	91.8	0.94	0.4813
6:139505101:A:G	50	100	0.99	0.0532
6:139505266:G:A	50	100	0.89	0.03595
6:139505352:G:A	50	100	0.99	0.01017
6:139505585:T:G	50	100	0.97	0.4127
6:139505650:C:T	50	100	0.96	0.3059
6:139505689:C:T	50	100	0.99	0.05628
6:139505835:T:A	50	98	1	0.04484
6:139506077:A:T	50	98	0.97	0.05701
6:139506604:T:C	50	100	0.95	0.06427
6:139506640:T:C	50	98	0.95	0.2823
6:139507177:A:T	50	100	0.98	0.06282
6:139507624:C:T	50	100	0.95	0.03141
6:139507779:A:G	50	100	0.94	0.2244
6:139508423:A:G	50	100	0.99	0.4281
6:139508529:C:T	50	100	1	0.4283
6:139508752:A:T	50	100	1	0.01634
6:139508780:G:A	50	100	0.97	0.1015
6:139509081:A:C	50	100	1	0.4283
6:139510043:G:A	50	100	1	0.4056
6:139510620:T:C	50	100	1	0.4286
6:139510661:C:T	50	100	1	0.05102
6:139510844:T:C	50	100	1	0.3764
6:139511014:C:T	50	100	0.97	0.09277
6:139511140:T:C	50	100	1	0.05102
6:139511167:A:G	50	100	1	0.05102
6:139511495:A:C	50	100	0.98	0.1015
6:139511830:C:T	50	100	0.9	0.07444
6:139512032:C:T	50	100	1	0.02869
6:139512379:G:A	50	100	0.9	0.02306
6:139512395:A:G	50	100	1	0.05646
6:139512758:T:A	50	100	1	0.05646
6:139512875:T:G	50	100	1	0.392
6:139513493:C:G	50	100	1	0.02869
6:139513666:T:C	50	100	1	0.02106
6:139513732:G:A	50	100	1	0.4492
6:139513936:G:A	50	100	1	0.3931
6:139513999:C:T	50	100	1	0.06282
6:139514192:A:T	50	98	0.99	0.3927
6:139514262:C:G	50	90	1	0.4499
6:139514281:G:T	50	80	0.94	0.3989
6:139514286:G:T	50	86	0.99	0.4503
6:139514338:A:G	50	100	0.98	0.03377
6:139514361:T:C	50	100	1	0.4493
6:139514467:T:G	50	100	1	0.4495
6:139514552:C:T	50	100	1	0.4495
6:139514614:T:C	50	100	1	0.07462
6:139514643:G:A	50	100	1	0.06282
6:139515135:A:G	50	100	0.98	0.1088
6:139515425:G:A	50	100	1	0.4493
6:139515503:G:T	50	92	0.85	0.03504
6:139515737:C:T	50	100	0.96	0.0561
6:139516491:T:G	50	84	0.76	0.03958
6:139516492:T:G	49	83.7	0.83	0.1035
6:139516493:T:G	49	83.7	0.94	0.4501
6:139516507:T:G	50	86	0.91	0.1963
6:139517243:G:A	50	100	0.98	0.1086
6:139517282:C:A	50	100	0.99	0.4495
6:139517529:A:G	50	100	0.99	0.0748
6:139517537:A:G	50	100	0.95	0.01071
6:139517573:T:C	50	100	0.99	0.2923
6:139517800:C:T	50	100	1	0.02869
6:139518130:C:T	50	100	0.99	0.06064
6:139518262:G:A	50	100	0.96	0.01779
6:139518286:C:A	50	100	0.99	0.4495
6:139518307:G:A	48	100	0.99	0.4285
6:139518309:G:A	48	100	1	0.217
6:139518312:G:A	50	98	0.99	0.06064
6:139518361:G:C	50	100	0.99	0.4495
6:139518409:C:A	50	100	0.99	0.09677
6:139518823:T:C	50	100	0.99	0.4493
6:139519002:G:A	50	100	0.99	0.09677
6:139519556:A:C	50	100	0.99	0.441
6:139520197:A:G	50	100	0.97	0.06064
6:139520294:G:A	50	100	0.98	0.1576
6:139520341:T:A	50	100	0.97	0.04884
6:139520422:T:G	50	98	1	0.02869
6:139520516:T:C	50	98	1	0.09895
6:139520517:G:A	50	100	0.98	0.1576
6:139520832:A:G	50	100	0.99	0.1046
6:139520990:A:T	50	98	0.97	0.1463
6:139521044:A:G	50	100	0.97	0.1104
6:139521462:G:T	50	100	0.99	0.06245
6:139522055:C:T	50	98	1	0.09913
6:139522213:A:C	50	98	0.99	0.4314
6:139522234:C:T	50	100	0.92	0.03903
6:139522446:T:C	50	100	0.98	0.4713
6:139522650:A:G	50	100	0.98	0.2489
6:139523131:C:T	50	100	0.99	0.173
6:139523292:G:A	50	100	0.98	0.4196
6:139523717:T:G	50	100	0.94	0.1088
6:139524185:C:G	50	98	0.84	0.02505
6:139524383:C:T	48	75	0.74	0.2556
6:139524460:G:A	50	84	0.74	0.3466
6:139524659:G:A	50	98	0.86	0.08951
6:139524786:C:T	50	90	0.86	0.4993
6:139525244:A:C	50	100	0.97	0.08043
6:139525262:G:C	50	100	0.97	0.2124
6:139525279:T:C	50	96	0.94	0.4724
6:139526156:C:T	50	100	0.99	0.102
6:139526584:C:T	50	98	0.98	0.1438
6:139527092:T:A	50	100	0.98	0.3252
6:139527258:G:A	50	98	0.97	0.06191
6:139527523:C:T	50	100	0.9	0.02324
6:139527625:A:G	50	100	0.96	0.03232
6:139527940:T:C	50	100	0.96	0.03359
6:139528179:A:C	50	100	0.96	0.03395
6:139528319:G:A	50	100	0.97	0.04539
6:139528373:A:G	50	100	0.99	0.4713
6:139528783:C:G	50	100	0.99	0.1026
6:139528816:C:T	50	100	0.99	0.47
6:139529100:G:A	50	100	0.99	0.3255
6:139529146:A:T	50	98	0.96	0.09296
6:139529149:A:T	50	96	0.94	0.1229
6:139529154:T:A	50	100	0.98	0.3272
6:139529633:G:A	50	100	0.99	0.3243
6:139529987:G:A	50	98	0.99	0.3224
6:139530148:A:G	50	100	0.99	0.2124
6:139530524:A:G	50	100	0.98	0.4639
6:139531458:C:T	50	98	0.99	0.3232
6:139531473:T:C	50	98	0.9	0.02215
6:139531594:A:C	50	100	0.99	0.3228
6:139531712:A:T	50	100	0.99	0.2168
6:139531916:C:A	50	100	0.97	0.04158
6:139532164:C:T	50	100	0.99	0.3293
6:139532326:G:T	50	100	0.99	0.3221
6:139532411:G:T	50	100	0.88	0.03722
6:139532451:G:A	50	100	1	0.1031
6:139532508:G:C	49	98	0.98	0.217
6:139532654:C:T	50	98	0.97	0.01053
6:139532884:C:A	50	94	0.9	0.1585
6:139533207:A:T	50	98	0.92	0.0167
6:139533506:G:A	50	100	0.97	0.04158
6:139533513:C:G	50	100	0.97	0.3382
6:139533625:G:T	50	100	0.98	0.3282
6:139533783:A:G	50	100	0.97	0.1028
6:139533835:T:C	50	100	0.98	0.2092
6:139533913:T:C	50	100	0.94	0.118
6:139533917:G:A	50	100	0.95	0.01743
6:139534588:C:T	50	98	0.9	0.09332
6:139535337:C:A	50	100	0.98	0.1196
6:139535518:A:G	50	100	0.8	0.07117
6:139535869:T:C	50	100	0.91	0.03885
6:139536204:A:G	50	100	0.98	0.1031
6:139536233:G:A	50	100	0.98	0.1046
6:139536554:G:C	50	98	0.78	0.02288
6:139537156:A:G	50	100	0.98	0.1029
6:139537891:A:G	50	100	0.98	0.1305
6:139538044:G:A	50	100	0.93	0.02251
6:139538208:C:T	50	100	0.98	0.1133
6:139538405:A:G	50	100	0.98	0.1131
6:139538781:C:A	50	100	0.96	0.1334
6:139538872:T:C	50	100	0.97	0.2424
6:139539099:T:C	49	98	0.98	0.2749
6:139539275:T:G	50	96	0.98	0.2987
6:139539879:G:A	50	98	0.98	0.4168
6:139540354:G:C	50	96	0.98	0.4239
6:139540568:T:C	50	100	0.98	0.1129
6:139540865:C:T	50	100	0.95	0.03867
6:139541109:T:C	50	100	0.98	0.2377
6:139541958:G:C	50	100	0.97	0.4243
6:139541960:C:A	50	100	0.98	0.2778
6:139542726:T:C	50	100	0.97	0.2778
6:139543208:T:G	50	100	0.99	0.03922
6:139543822:G:A	50	100	0.98	0.2943
6:139544002:C:T	50	100	0.98	0.2941
6:139544087:C:G	50	100	0.96	0.1002
6:139544095:G:A	50	100	0.96	0.09985
6:139544294:T:C	50	98	0.93	0.09895
6:139544333:C:T	50	100	0.98	0.1828
6:139544367:G:A	50	100	0.98	0.2947
6:139544469:T:C	50	100	0.98	0.1834
6:139544503:A:G	50	100	0.98	0.03395
6:139544527:C:G	50	100	0.96	0.1058
6:139544543:T:C	50	100	0.98	0.2938
6:139544796:G:C	50	100	0.96	0.09985
6:139545233:C:G	50	98	0.95	0.09786
6:139545652:T:C	50	100	0.97	0.03595
6:139545785:A:C	50	100	0.96	0.3963
6:139546039:G:A	50	100	0.91	0.03214
6:139546053:C:T	50	98	0.97	0.3987
6:139546670:A:G	50	100	0.94	0.1029
6:139547242:T:C	50	100	0.97	0.2829
6:139547668:A:G	50	100	0.98	0.2827
6:139547773:T:C	50	100	0.96	0.1026
6:139548262:T:C	50	100	0.98	0.2825
6:139548275:G:A	50	100	0.96	0.1863
6:139548276:T:C	50	100	0.91	0.03086
6:139548305:A:G	50	100	0.96	0.1865
6:139548454:T:C	50	100	0.98	0.2825
6:139548503:T:C	50	100	0.98	0.2827
6:139548683:C:T	50	100	0.96	0.1035
6:139548912:T:C	50	100	0.98	0.08333
6:139549052:A:G	50	100	0.96	0.1026
6:139549260:T:C	50	100	0.98	0.08315
6:139549484:G:A	50	100	0.93	0.02124
6:139549588:T:G	50	100	0.99	0.2829
6:139549894:A:T	50	100	0.98	0.2827
6:139550065:G:T	49	100	0.97	0.3228
6:139550257:C:T	50	100	0.94	0.09187
6:139550349:G:C	49	100	0.98	0.3056
6:139550516:A:G	50	100	0.98	0.3054
6:139550729:G:A	50	100	0.98	0.03504
6:139551786:A:G	50	98	0.97	0.09332
6:139551833:G:A	50	98	0.94	0.1225
6:139552514:G:A	50	98	0.94	0.124
6:139552704:T:C	50	94	0.92	0.09405
6:139553155:G:A	50	100	0.98	0.197
6:139553377:A:T	50	100	0.99	0.07081
6:139553645:G:A	50	100	0.98	0.03649
6:139554171:G:T	50	100	1	0.09168
6:139555261:C:T	50	100	1	0.08696
6:139555471:G:A	50	98	0.98	0.2297
6:139555636:T:C	50	100	1	0.09096
6:139555684:C:T	50	100	1	0.08696
6:139555916:C:T	50	100	1	0.08696
6:139557118:T:G	50	100	1	0.09895
6:139557189:G:A	50	98	0.68	0.01253
6:139557343:T:C	50	100	1	0.09078
6:139557358:C:T	50	100	0.99	0.1009
6:139558013:T:C	50	98	1	0.0906
6:139558022:G:C	50	98	1	0.1011
6:139558112:A:G	46	97.8	1	0.0866
6:139558274:T:A	49	89.8	0.71	0.02451
6:139559086:T:C	49	100	0.99	0.1008
6:139559567:T:G	50	98	0.78	0.04375
6:139560899:G:A	50	100	1	0.0866
6:139561011:T:C	50	100	0.96	0.2491
6:139561108:G:T	50	100	0.94	0.1311
6:139561173:A:C	50	100	1	0.0906
6:139561192:G:A	50	100	0.81	0.03395
6:139561392:C:T	50	100	1	0.0906
6:139561747:C:T	50	100	0.97	0.04775
6:139561917:C:T	50	100	0.93	0.08696
6:139562039:T:C	50	100	1	0.09041
6:139562212:G:A	50	100	0.99	0.102
6:139562280:C:T	50	100	0.97	0.01434
6:139562719:G:A	50	100	1	0.06391
6:139562810:T:C	50	100	1	0.09041
6:139563076:C:T	50	98	0.99	0.1008
6:139563194:C:T	50	100	0.91	0.1046
6:139563325:G:A	50	98	0.98	0.394
6:139563951:G:A	50	100	1	0.08642
6:139565061:G:C	50	100	0.93	0.08733
6:139565071:T:C	50	100	0.87	0.02251
6:139565540:T:C	50	100	1	0.08642
6:139565683:C:A	50	100	0.95	0.01307
6:139565883:G:A	50	100	0.99	0.1008
6:139565900:G:A	50	98	0.98	0.09695
6:139566167:A:G	47	97.9	0.91	0.07771
6:139566436:C:T	50	100	0.93	0.1028
6:139566651:C:T	50	100	0.97	0.05919
6:139567015:C:T	50	100	0.88	0.01089
6:139567201:C:T	50	98	0.94	0.3032
6:139567797:C:T	50	98	0.86	0.03105
6:139567860:C:A	50	98	0.98	0.2887
6:139568474:G:A	50	100	0.99	0.09913
6:139568776:A:G	50	100	1	0.1002
6:139569127:G:A	50	100	1	0.1095
6:139570017:T:G	50	100	1	0.1111
6:139570686:G:A	50	98	0.98	0.4034
6:139570879:T:C	50	98	0.98	0.4009
6:139571390:C:T	50	98	0.97	0.4136
6:139571590:C:T	50	92	0.96	0.4695
6:139571608:A:G	50	96	0.93	0.09677
6:139571748:C:T	50	94	0.92	0.09786
6:139572328:G:A	50	100	0.93	0.1088
6:139573272:A:C	50	100	0.97	0.1038
6:139573331:G:C	50	100	0.86	0.03922
6:139573565:G:A	50	98	0.9	0.02596
6:139573774:C:T	50	98	0.96	0.2676
6:139573822:C:G	50	100	0.98	0.1127
6:139574229:C:T	50	100	0.97	0.1095
6:139575009:G:T	50	98	0.97	0.4976
6:139575792:G:A	50	100	0.91	0.01162
6:139575991:T:C	50	92	0.86	0.04575
6:139576033:G:A	50	100	0.96	0.2594
6:139576520:T:C	50	100	0.96	0.3802
6:139576790:C:T	50	100	0.97	0.08896
6:139576930:C:A	50	100	0.97	0.08914
6:139577311:C:T	50	100	0.92	0.1084
6:139577335:A:G	50	100	0.96	0.3569
6:139577651:C:T	50	100	0.93	0.01162
6:139577721:C:T	50	100	0.95	0.2669
6:139577947:G:A	50	100	0.95	0.07062
6:139578135:T:C	50	100	0.93	0.4089
6:139578556:A:G	50	92	0.91	0.2945
6:139579313:G:A	50	98	0.92	0.3611
6:139579315:G:A	50	96	0.92	0.4993
6:139579325:A:G	50	94	0.91	0.4971
6:139579441:G:A	50	100	0.95	0.01797
6:139579511:A:C	50	98	0.94	0.3914
6:139579569:G:A	50	100	0.87	0.06064
6:139579642:T:C	50	100	0.96	0.01834
6:139580003:A:G	50	100	0.99	0.01888
6:139580372:C:G	50	100	0.97	0.08351
6:139580630:C:A	49	100	0.94	0.04611
6:139580677:G:T	50	100	0.97	0.4532
6:139580870:T:G	50	100	1	0.01834
6:139580959:T:C	50	100	0.99	0.01071
6:139581189:A:G	50	100	0.95	0.1028
6:139581221:T:C	50	100	0.95	0.1029
6:139581224:C:T	50	100	0.97	0.01888
6:139581239:C:T	50	100	0.99	0.124
6:139581299:G:A	50	100	0.95	0.1028
6:139581633:T:C	50	100	0.98	0.3468
6:139581770:A:G	50	100	0.98	0.3798
6:139582092:C:G	49	100	0.99	0.06609
6:139582189:C:T	50	100	0.96	0.04611
6:139582225:C:T	50	100	0.99	0.0472
6:139582267:G:C	50	100	0.98	0.3328
6:139582437:T:G	50	100	0.98	0.06264
6:139582515:G:T	50	100	0.92	0.07244
6:139582822:C:T	50	100	0.99	0.02723
6:139583495:C:A	49	100	0.97	0.03504
6:139583755:A:C	50	100	1	0.07589
6:139584091:C:T	50	100	0.99	0.07589
6:139584147:A:G	50	100	0.98	0.4212
6:139584319:C:G	50	100	0.94	0.04394
6:139584484:A:G	50	100	0.98	0.4208
6:139584836:G:A	50	100	0.98	0.4875
6:139585104:T:C	50	100	0.94	0.09477
6:139585313:T:A	50	100	0.99	0.02505
6:139585482:A:G	50	100	0.95	0.09731
6:139585562:A:G	50	100	0.99	0.3466
6:139585564:G:A	50	100	0.97	0.1944
6:139585765:C:T	50	100	1	0.01071
6:139586105:T:G	50	100	1	0.07861
6:139586131:T:C	50	100	0.94	0.0374
6:139586139:C:T	50	100	0.99	0.02469
6:139586141:A:G	50	100	0.99	0.07153
6:139586281:C:A	50	100	0.99	0.02578
6:139586607:T:C	50	100	1	0.02669
6:139586836:G:A	50	100	0.96	0.01616
6:139587374:G:A	50	100	1	0.02687
6:139587438:A:G	50	100	0.99	0.02596
6:139587477:G:A	50	100	0.99	0.4541
6:139587637:G:C	50	100	0.99	0.02578
6:139588146:A:G	50	100	0.99	0.02578
6:139588620:A:G	49	100	0.95	0.03758
6:139589081:G:T	50	100	1	0.02633
6:139589846:G:A	49	100	1	0.02633
6:139589926:C:A	50	100	1	0.02633
6:139589961:T:A	50	100	0.99	0.02578
6:139590185:C:T	50	100	1	0.3484
6:139590787:G:T	50	100	1	0.01289
6:139591024:G:A	50	100	0.99	0.0394
6:139593215:C:T	50	100	0.98	0.09023
6:139593225:G:A	50	100	0.98	0.06137
6:139593272:T:C	50	100	0.99	0.02578
6:139593621:A:C	50	100	0.98	0.02578
6:139594994:G:T	50	100	0.75	0.02088
6:139595453:G:A	50	100	1	0.04539
6:139595521:G:A	50	100	0.98	0.03232
6:139595587:G:T	50	100	0.99	0.4668
6:139595894:C:A	50	100	1	0.01162
6:139596041:C:T	50	100	1	0.4159
6:139596650:T:A	50	100	1	0.0187
6:139596765:T:C	50	100	1	0.04103
6:139597215:C:T	50	100	1	0.01162
6:139597906:G:A	50	100	0.91	0.01162
6:139597969:T:A	50	100	1	0.04085
6:139598289:G:A	50	100	0.99	0.02324
6:139598493:C:T	50	100	0.96	0.02251
6:139598800:C:T	50	100	0.99	0.3626
6:139599330:A:G	50	96	0.99	0.3642
6:139599908:C:G	50	100	1	0.02433
6:139600711:T:G	50	100	1	0.02469
6:139600821:C:T	50	100	1	0.3916
6:139601989:C:T	50	100	1	0.3885
6:139602120:G:A	50	100	0.9	0.01235
6:139602244:A:G	50	100	1	0.01216
6:139602334:G:A	50	100	1	0.03595
6:139602395:A:G	50	100	1	0.02433
6:139602400:G:A	50	100	1	0.02433
6:139602704:A:G	50	100	1	0.01216
6:139602798:G:A	50	100	1	0.01162
6:139603310:G:A	50	100	1	0.02269
6:139603357:C:T	50	100	1	0.3627
6:139603402:T:C	50	100	1	0.0187
6:139603988:C:T	50	100	1	0.03395
6:139604057:A:C	50	100	1	0.03214
6:139604609:G:A	50	98	1	0.4828
6:139605033:G:T	50	100	1	0.05828
6:139605573:C:G	50	100	1	0.4428
6:139605739:G:T	50	100	1	0.3622
6:139605771:G:A	50	100	1	0.03395
6:139605876:C:T	50	100	1	0.0187
6:139605955:C:A	50	100	1	0.01725
6:139606023:C:T	50	100	1	0.4768
6:139606067:C:T	50	100	0.98	0.3834
6:139606168:G:A	50	100	0.99	0.01035
6:139606169:G:A	50	100	1	0.02324
6:139606569:G:T	50	96	0.83	0.01398
6:139606759:G:T	50	100	1	0.0118
6:139606952:A:G	50	100	1	0.04049
6:139607240:T:A	50	100	1	0.3629
6:139607493:T:C	50	100	1	0.01289
6:139607541:C:A	50	100	1	0.04049
6:139607642:T:C	50	100	1	0.3918
6:139608048:T:C	49	95.9	0.97	0.04684
6:139608282:A:G	50	100	1	0.03268
6:139609683:C:T	50	100	1	0.3891
6:139609881:T:C	50	100	1	0.03268
6:139610132:A:G	50	100	1	0.4444
6:139610152:C:T	50	100	1	0.01107
6:139610283:G:A	50	100	0.97	0.02814
6:139611010:T:C	50	100	1	0.0276
6:139611752:G:A	50	100	1	0.4444
6:139611822:A:G	50	100	1	0.4441
6:139612571:T:G	49	100	1	0.03922
6:139613173:C:T	50	98	0.98	0.03032
6:139613322:T:C	50	98	0.71	0.01017
6:139613478:G:A	50	100	1	0.0276
6:139614004:G:A	50	100	1	0.03395
6:139614071:A:T	50	100	1	0.01434
6:139614542:C:T	50	100	1	0.01107
6:139614655:C:T	50	100	1	0.3934
6:139614707:A:C	50	98	1	0.3629
6:139615329:A:G	50	100	1	0.03903
6:139616044:G:A	50	100	0.98	0.0699
6:139616589:C:T	50	100	1	0.4208
6:139617137:A:G	50	100	1	0.3931
6:139617347:T:C	50	100	1	0.3931
6:139617779:C:T	50	98	1	0.3627
6:139618547:T:C	50	80	0.95	0.4326
6:139618655:C:T	50	100	0.98	0.01362
6:139620054:A:C	50	100	1	0.4947
6:139620056:C:A	50	100	1	0.4775
6:139620228:T:C	50	100	1	0.4949
6:139620276:C:T	50	100	1	0.05011
6:139620702:T:C	50	100	1	0.04811
6:139620820:C:T	45	97.8	0.97	0.01089
6:139621093:T:C	50	100	1	0.3914
6:139621141:C:A	50	100	1	0.04267
6:139621216:A:T	50	100	1	0.3943
6:139621651:C:T	50	100	1	0.4452
6:139622331:T:C	50	100	0.97	0.06191
6:139622366:T:C	50	100	1	0.02505
6:139622506:C:T	50	100	1	0.4446
6:139622517:A:T	50	100	1	0.472
6:139622610:A:C	50	98	1	0.4448
6:139622632:T:C	50	100	0.98	0.0236
6:139623452:A:G	50	100	1	0.03413
6:139623521:C:T	50	100	0.92	0.04012
6:139624123:G:T	50	100	1	0.4448
6:139624178:A:G	50	100	1	0.02033
6:139624563:G:A	50	100	1	0.472
6:139624941:T:A	50	100	1	0.01107
6:139625027:G:A	50	100	1	0.03431
6:139625388:T:A	50	100	1	0.3633
6:139625827:T:G	50	100	1	0.4719
6:139625966:G:A	50	100	1	0.4699
6:139626411:C:G	50	100	1	0.04448
6:139627910:G:T	50	100	1	0.03885
6:139628076:T:G	50	100	0.98	0.01362
6:139628210:C:T	50	100	1	0.02505
6:139628325:G:T	50	100	1	0.03885
6:139628419:C:A	50	100	1	0.0256
6:139628569:C:A	50	100	1	0.3637
6:139628717:G:A	50	100	1	0.4724
6:139628879:G:A	50	100	1	0.3635
6:139628992:T:C	50	100	1	0.03395
6:139629289:A:T	50	100	1	0.4724
6:139629664:A:T	50	100	0.98	0.02869
6:139629866:A:G	50	100	1	0.03885
6:139629889:A:G	50	100	1	0.02542
6:139629982:T:C	50	100	1	0.0256
6:139630363:C:T	50	100	1	0.03903
6:139630448:T:A	50	100	1	0.4719
6:139630462:C:T	50	98	0.86	0.04103
6:139630515:G:A	50	100	1	0.02433
6:139630553:A:G	50	98	1	0.4719
6:139630567:C:T	50	98	1	0.4717
6:139630620:A:G	50	100	1	0.4719
6:139630705:C:T	50	100	1	0.4406
6:139630747:G:A	50	94	0.91	0.04212
6:139630748:C:T	50	100	1	0.02578
6:139630819:T:C	50	100	1	0.0256
6:139630838:T:C	50	100	1	0.4719
6:139630852:T:C	50	100	1	0.4719
6:139630942:A:G	50	100	0.98	0.02869
6:139631008:T:C	50	100	1	0.4719
6:139631090:A:G	50	100	1	0.03885
6:139631503:C:T	50	100	1	0.4717
6:139631611:G:A	50	98	1	0.4717
6:139631641:G:A	50	100	0.99	0.02215
6:139631807:A:C	50	100	1	0.4717
6:139632316:G:A	50	100	1	0.4715
6:139632437:G:C	50	100	1	0.03359
6:139632440:C:T	50	100	1	0.4715
6:139632597:C:T	50	98	1	0.4715
6:139632734:G:A	50	100	1	0.4713
6:139632737:C:A	50	100	1	0.03885
6:139633055:C:G	50	100	1	0.2703
6:139633118:C:T	50	100	1	0.4713
6:139633129:G:A	50	100	1	0.02505
6:139633156:C:T	50	100	1	0.04484
6:139633615:A:G	50	100	0.99	0.3706
6:139633944:G:A	50	100	0.98	0.0345
6:139634287:T:C	50	100	0.99	0.4555
6:139634499:A:G	50	100	1	0.06736
6:139634955:C:T	50	98	1	0.4602
6:139635151:C:A	50	100	1	0.04975
6:139635879:A:G	50	100	1	0.04285
6:139636161:C:T	50	100	1	0.02433
6:139636341:C:A	50	100	1	0.03322
6:139636359:C:T	50	100	1	0.4581
6:139636467:T:C	50	100	1	0.4582
6:139636535:A:G	50	100	1	0.4581
6:139636711:T:C	50	100	1	0.4581
6:139636760:T:G	50	100	1	0.4582
6:139637017:T:G	50	100	1	0.4581
6:139637233:C:T	50	100	1	0.4579
6:139637654:A:G	50	100	1	0.04503
6:139637925:T:C	50	100	1	0.4582
6:139638024:A:G	50	100	1	0.4927
6:139638032:A:G	50	100	0.99	0.4575
6:139638040:A:G	50	100	0.99	0.4575
6:139638296:A:G	50	100	0.77	0.02215
6:139638585:G:A	50	96	0.86	0.04793
6:139638668:T:C	50	100	1	0.4993
6:139638698:A:G	50	100	0.99	0.02905
6:139638708:C:A	50	100	1	0.4995
6:139638755:C:T	50	100	1	0.4995
6:139638802:G:A	50	100	0.98	0.03232
6:139639033:A:T	50	100	1	0.4995
6:139639058:A:C	50	100	1	0.4995
6:139639115:A:G	50	100	1	0.0207
6:139639515:C:T	50	100	0.99	0.4993
6:139639564:T:A	50	100	0.98	0.03849
6:139639696:A:G	50	100	0.99	0.4996
6:139640116:G:A	50	100	0.97	0.01906
6:139640157:C:T	50	94	0.96	0.4424
6:139640990:G:A	50	100	0.99	0.2496
6:139641050:G:A	50	100	0.99	0.04103
6:139641380:A:G	50	100	0.99	0.4847
6:139641407:A:G	50	100	0.99	0.04103
6:139642363:C:T	50	100	0.98	0.4922
6:139642381:T:C	50	100	1	0.04375
6:139642389:T:C	50	96	0.94	0.04158
6:139642820:T:G	50	100	0.99	0.4232
6:139643005:C:T	50	100	1	0.06754
6:139643266:G:C	50	100	1	0.02015
6:139643314:T:C	50	100	1	0.04357
6:139643320:G:A	50	100	0.99	0.03341
6:139643442:C:G	50	100	0.91	0.01307
6:139643468:T:A	50	100	0.99	0.4225
6:139643876:G:C	50	100	1	0.2495
6:139643985:G:A	50	100	0.99	0.4898
6:139644248:T:C	50	100	0.99	0.4902
6:139644523:A:G	50	100	0.99	0.4898
6:139644663:A:G	50	100	0.99	0.1124
6:139644824:A:C	50	100	0.96	0.02106
6:139644977:A:G	50	100	0.99	0.04357
6:139644999:C:T	50	100	0.99	0.1127
6:139645536:G:T	50	100	0.98	0.4163
6:139645890:C:T	50	100	0.99	0.2536
6:139646110:T:C	50	100	1	0.06881
6:139646226:G:T	50	100	1	0.03123
6:139646277:C:T	50	100	0.94	0.03159
6:139646391:C:T	50	98	0.81	0.01888
6:139646534:C:T	50	98	0.99	0.4838
6:139646636:G:C	50	98	1	0.2542
6:139646901:C:T	50	100	0.93	0.02269
6:139646902:G:A	50	100	1	0.09459
6:139647174:C:G	50	100	1	0.09459
6:139647381:C:T	50	100	1	0.09459
6:139648094:G:A	50	100	0.93	0.02197
6:139648358:C:T	50	98	1	0.07444
6:139648502:G:A	50	98	0.98	0.4488
6:139648815:G:A	50	98	0.94	0.05065
6:139648946:G:C	50	100	1	0.03885
6:139649281:G:A	50	100	0.99	0.09568
6:139649384:T:A	50	100	1	0.07752
6:139649780:G:A	50	100	1	0.03885
6:139649918:T:G	50	98	0.99	0.4846
6:139650029:C:T	50	98	1	0.2551
6:139650119:A:G	50	98	0.99	0.4786
6:139651051:G:A	50	100	0.99	0.09931
6:139651143:C:T	50	100	1	0.03885
6:139651272:G:A	50	100	0.91	0.03195
6:139651384:C:T	50	100	1	0.09568
6:139651393:T:G	50	100	1	0.03431
6:139651772:T:G	50	100	0.99	0.2554
6:139651825:G:A	50	100	0.99	0.07825
6:139651850:A:G	50	100	0.99	0.4426
6:139651954:C:T	50	100	1	0.03922
6:139652777:A:G	50	100	0.99	0.4804
6:139652984:A:G	50	100	1	0.03885
6:139654136:T:C	50	100	1	0.03903
6:139654737:A:G	50	100	0.98	0.4749
6:139654806:T:C	50	100	0.99	0.2611
6:139654978:T:C	50	100	0.99	0.2613
6:139655047:C:A	50	98	0.99	0.09931
6:139655492:G:A	50	96	0.88	0.01779
6:139655947:G:T	50	96	0.96	0.06935
6:139656025:C:T	49	100	0.79	0.03322
6:139656523:G:A	50	94	0.95	0.4094
6:139657621:C:T	50	100	0.98	0.08696
6:139657669:T:A	50	100	0.96	0.03613
6:139657785:G:T	50	100	0.96	0.03613
6:139657884:C:A	48	100	1	0.08152
6:139657963:G:T	50	100	0.96	0.03613
6:139658013:G:A	49	100	0.94	0.01743
6:139658173:T:C	50	100	0.98	0.01216
6:139658211:G:A	50	100	0.99	0.0138
6:139658828:A:G	50	100	1	0.01289
6:139658988:T:C	50	100	1	0.0158
6:139659003:T:C	50	98	0.99	0.08243
6:139659009:A:G	50	98	0.99	0.08188
6:139659505:C:T	50	96	0.99	0.01434
6:139659946:G:C	50	100	0.98	0.01216
6:139659987:A:G	50	100	1	0.2959
6:139660073:G:T	50	100	0.96	0.03631
6:139660678:A:G	50	100	0.99	0.08224
6:139661234:A:G	50	100	1	0.1133
6:139661684:T:A	50	100	1	0.05701
6:139661799:G:A	50	100	1	0.08224
6:139661814:T:C	50	100	1	0.09023
6:139662209:G:T	50	100	0.99	0.03359
6:139662535:G:A	50	100	1	0.09368
6:139662566:T:A	50	100	1	0.1071
6:139662580:A:T	49	100	1	0.09023
6:139662691:G:A	50	96	0.99	0.2502
6:139662835:T:C	50	100	0.98	0.0512
6:139663209:T:C	50	100	1	0.02977
6:139663233:G:T	50	100	1	0.03649
6:139663306:T:C	50	100	0.99	0.2903
6:139663530:G:A	50	100	0.99	0.148
6:139663890:G:A	50	100	0.99	0.116
6:139664041:T:C	50	100	1	0.156
6:139664079:G:A	50	100	1	0.1561
6:139664472:T:C	50	100	1	0.061
6:139664492:G:A	50	100	1	0.1186
6:139664666:C:T	50	100	1	0.1565
6:139664695:T:C	50	98	1	0.03504
6:139664782:C:G	50	100	1	0.03123
6:139664878:C:T	50	100	1	0.03922
6:139664972:G:A	50	100	0.95	0.02614
6:139665029:C:G	50	100	1	0.03776
6:139665188:A:G	50	100	1	0.1191
6:139665524:A:G	50	100	1	0.09858
6:139666753:A:G	50	100	1	0.1187
6:139667135:A:T	50	100	1	0.1563
6:139667175:T:A	50	100	1	0.03776
6:139667270:T:A	50	100	1	0.03359
6:139667313:A:G	50	100	1	0.1565
6:139667343:C:G	50	100	1	0.1175
6:139667436:G:A	49	100	0.96	0.0167
6:139667590:C:T	50	100	1	0.09877
6:139667851:C:T	50	100	1	0.03704
6:139667879:A:G	50	100	1	0.1565
6:139667926:G:A	50	100	1	0.1565
6:139668245:A:T	50	98	0.93	0.03922
6:139668515:A:T	50	100	1	0.03704
6:139668533:C:T	50	100	1	0.3001
6:139668535:A:T	50	100	1	0.061
6:139668608:A:T	50	100	1	0.07625
6:139668609:G:A	50	100	1	0.09858
6:139668956:A:G	50	100	1	0.03776
6:139669026:A:T	50	100	0.94	0.03976
6:139669295:G:T	50	100	1	0.07625
6:139669723:T:C	50	100	1	0.03123
6:139670094:G:A	50	100	1	0.03141
6:139670126:A:C	50	100	1	0.1189
6:139670152:G:C	50	100	1	0.07625
6:139670383:T:A	50	100	1	0.03141
6:139670654:C:G	50	100	1	0.05519
6:139670739:C:A	50	100	1	0.1187
6:139671191:A:G	50	100	1	0.03794
6:139671409:C:G	50	100	1	0.1189
6:139671481:G:C	50	100	0.95	0.02614
6:139672225:A:G	50	100	1	0.03885
6:139672235:A:G	50	100	1	0.1189
6:139672460:C:A	49	100	0.96	0.02288
6:139672464:A:C	50	98	0.99	0.1019
6:139672472:C:A	50	100	0.99	0.01035
6:139672541:C:T	50	100	1	0.1186
6:139672781:A:T	50	100	1	0.03577
6:139672829:C:T	50	100	1	0.3001
6:139673163:G:T	50	100	1	0.3001
6:139673239:A:C	50	100	1	0.09877
6:139673360:C:A	50	100	1	0.1187
6:139673767:A:T	50	100	1	0.1636
6:139673812:T:A	50	100	1	0.04448
6:139673884:G:A	50	96	0.85	0.08805
6:139674048:T:C	50	100	1	0.05519
6:139674244:A:G	50	100	1	0.3001
6:139674272:T:C	50	100	0.98	0.2718
6:139674364:T:C	50	100	1	0.1189
6:139674466:C:T	50	100	1	0.2999
6:139674929:A:G	50	100	1	0.1632
6:139675086:G:A	50	100	1	0.03794
6:139675377:A:C	50	100	1	0.06754
6:139675464:A:G	50	100	1	0.02905
6:139675491:G:T	50	100	0.99	0.02524
6:139676183:A:T	50	100	1	0.04448
6:139676270:A:G	50	100	1	0.04448
6:139676661:G:T	50	100	1	0.03141
6:139677049:C:G	50	100	1	0.03794
6:139677107:C:A	50	100	1	0.06935
6:139677652:G:A	50	100	0.88	0.01434
6:139677668:G:A	50	100	1	0.07062
6:139677967:G:A	50	100	1	0.03232
6:139678189:C:T	50	100	1	0.05719
6:139678408:T:C	50	100	0.99	0.09314
6:139678441:A:G	50	98	0.97	0.1258
6:139678510:C:A	50	98	0.99	0.04557
6:139678629:C:T	50	100	1	0.05719
6:139678954:C:T	50	100	0.99	0.1576
6:139679017:A:T	49	95.9	0.94	0.04412
6:139679021:T:A	49	91.8	0.88	0.1184
6:139679025:T:A	48	97.9	0.83	0.04811
6:139679030:T:A	49	98	0.96	0.06863
6:139679330:T:A	50	100	0.99	0.02905
6:139680072:A:G	50	100	0.98	0.03177
6:139680511:G:A	50	100	0.98	0.3025
6:139681043:C:T	50	100	0.98	0.1554
6:139681391:A:C	50	100	0.98	0.08206
6:139682073:G:C	44	93.2	0.96	0.1362
6:139682077:T:C	47	91.5	0.96	0.1374
6:139682107:T:C	48	100	0.92	0.0886
6:139682186:T:C	49	91.8	0.92	0.2551
6:139682196:A:G	50	96	0.94	0.1285
6:139682199:T:C	50	94	0.94	0.1351
6:139682253:A:G	50	98	0.95	0.03177
6:139682263:T:C	50	96	0.92	0.08769
6:139682517:G:T	50	96	0.97	0.2712
6:139682624:G:A	50	98	0.98	0.2894
6:139682676:C:T	50	100	1	0.0236
6:139682716:A:G	50	100	0.97	0.4495
6:139682911:C:T	50	100	0.98	0.2649
6:139682989:G:A	50	100	1	0.01253
6:139683023:G:A	50	100	0.96	0.1278
6:139683181:G:A	50	100	0.96	0.1255
6:139683391:A:G	50	100	1	0.03105
6:139683529:C:A	50	100	0.98	0.2745
6:139684064:T:A	50	100	0.98	0.3292
6:139684074:A:T	50	100	1	0.01924
6:139684397:A:G	50	100	0.99	0.264
6:139684524:T:G	50	98	0.68	0.01071
6:139684621:T:C	50	100	0.99	0.264
6:139684849:G:A	50	100	0.97	0.08715
6:139684957:G:T	50	100	0.97	0.01216
6:139685118:A:G	50	100	0.98	0.04067
6:139685298:A:G	50	100	0.97	0.3297
6:139686740:T:C	50	98	0.99	0.07226
6:139687237:A:G	50	96	0.93	0.1211
6:139687996:C:T	50	100	1	0.01198
6:139688456:C:G	50	100	0.98	0.4686
6:139689087:C:T	50	100	1	0.03595
6:139689241:T:A	50	100	1	0.2611
6:139689376:A:G	50	100	1	0.2041
6:139690413:C:T	50	100	1	0.02578
6:139690475:A:C	50	100	1	0.3183
6:139691160:G:A	50	100	1	0.02578
6:139691583:A:G	50	100	1	0.02015
6:139691899:G:A	50	100	0.99	0.0472
6:139691993:G:A	49	100	1	0.4194
6:139692495:A:G	50	100	1	0.4196
6:139692782:A:C	50	100	1	0.2613
6:139692847:A:T	50	100	0.99	0.0472
6:139693065:A:C	50	100	0.99	0.04739
6:139693165:C:A	50	100	0.93	0.01089
6:139693330:A:C	50	100	1	0.0472
6:139693434:A:T	49	93.9	1	0.05338
6:139693436:A:T	50	94	0.91	0.2357
6:139693462:T:A	50	98	1	0.04575
6:139694111:T:A	50	100	1	0.01198
6:139694194:T:C	50	100	0.99	0.06736
6:139694520:C:T	50	98	1	0.407
6:139694646:A:G	50	100	1	0.02251
6:139695153:G:A	50	100	1	0.02578
6:139695226:G:A	50	100	1	0.04938
6:139695272:C:T	50	100	1	0.2338
6:139695885:G:A	50	100	1	0.2609
6:139696620:G:T	50	100	1	0.419
6:139696670:T:C	50	100	0.96	0.02251
6:139696887:T:G	50	100	1	0.3201
6:139696904:G:T	50	100	0.97	0.02106
6:139697024:C:G	50	100	1	0.01253
6:139697253:A:G	50	100	0.98	0.2061
6:139697354:C:T	50	98	0.81	0.01507
6:139697444:A:G	50	100	1	0.4188
6:139697484:C:G	50	100	1	0.3228
6:139697564:A:G	50	100	1	0.264
6:139697845:G:A	50	100	1	0.02578
6:139697987:C:G	50	98	1	0.2088
6:139698051:T:C	50	100	1	0.3286
6:139698262:C:T	50	98	0.61	0.01071
6:139698304:C:A	50	100	1	0.1667
6:139698306:T:C	50	100	1	0.2311
6:139698546:T:C	50	100	1	0.03831
6:139698570:G:C	50	100	1	0.0492
6:139699184:A:G	50	100	1	0.0492
6:139699322:T:C	50	100	1	0.0472
6:139699997:T:C	50	100	1	0.03831
6:139700322:G:C	50	100	1	0.3288
6:139700390:T:C	50	100	1	0.1284
6:139702232:A:G	50	100	0.81	0.01507
6:139702831:T:C	50	100	1	0.2313
6:139703208:T:C	50	100	1	0.2313
6:139703607:A:T	50	100	1	0.0472
6:139704202:C:T	50	100	0.98	0.04956
6:139704240:T:G	50	100	1	0.2796
6:139704291:C:T	50	100	1	0.2313
6:139704319:C:T	50	100	1	0.0472
6:139704457:T:C	50	100	1	0.0492
6:139704562:T:C	50	100	1	0.2796
6:139704712:T:C	50	100	0.93	0.01053
6:139704911:C:T	50	100	1	0.0492
6:139704912:G:A	50	100	1	0.2311
6:139706338:G:T	50	100	0.93	0.01943
6:139706699:T:C	50	100	1	0.06427
6:139706772:T:C	50	100	1	0.409
6:139709191:A:C	50	100	1	0.02524
6:139709365:C:G	50	100	0.99	0.2451
6:139710152:G:A	50	100	0.97	0.1469
6:139711408:T:A	50	100	1	0.0276
6:139712390:C:A	50	100	1	0.3282
6:139712762:T:G	50	100	1	0.2048
6:139713092:T:C	49	100	1	0.04793
6:139715211:A:G	50	100	1	0.3282
6:139715976:A:G	50	100	1	0.06445
6:139716051:A:T	50	100	1	0.01307
6:139716207:G:T	50	100	0.99	0.02542
6:139716409:G:A	50	100	1	0.01489
6:139716469:T:C	50	100	1	0.04793
6:139717122:G:A	50	100	1	0.04793
6:139717229:T:C	50	100	0.99	0.0138
6:139717501:G:A	50	100	1	0.04793
6:139717629:C:G	50	100	0.95	0.02306
6:139718503:G:A	50	100	1	0.02614
6:139718638:T:G	50	98	1	0.3281
6:139718754:T:C	50	100	1	0.01344
6:139718929:C:T	50	100	1	0.04811
6:139718932:G:T	50	100	1	0.02614
6:139719120:A:G	50	100	1	0.2039
6:139719430:T:A	50	100	1	0.02033
6:139719534:T:C	50	100	1	0.2313
6:139720203:A:G	50	100	1	0.04521
6:139720711:G:C	50	100	1	0.03631
6:139721358:G:A	50	100	1	0.3279
6:139721834:A:G	50	100	1	0.04793
6:139722939:A:G	50	100	0.99	0.0138
6:139724034:C:T	50	100	1	0.3279
6:139724658:T:C	50	100	1	0.02614
6:139725273:G:A	50	100	1	0.2796
6:139725492:A:G	50	100	1	0.3281
6:139725564:T:C	50	100	1	0.3279
6:139725567:A:G	50	100	0.93	0.01325
6:139725575:A:G	50	100	1	0.04811
6:139725978:A:G	50	100	1	0.04775
6:139726334:C:G	50	100	1	0.04775
6:139726374:C:T	50	100	0.94	0.01834
6:139726453:T:G	50	100	1	0.04793
6:139726465:C:T	50	100	1	0.03849
6:139726532:T:C	50	100	1	0.3279
6:139726617:A:T	50	100	1	0.2293
6:139727086:C:T	50	100	1	0.1643
6:139727883:A:T	50	100	1	0.02614
6:139728463:C:A	50	100	1	0.3281
6:139729233:A:T	50	98	0.91	0.01107
6:139729508:T:C	50	100	1	0.3281
6:139729557:C:G	50	100	0.98	0.02106
6:139729951:C:T	50	100	1	0.02378
6:139730230:C:T	50	100	1	0.06445
6:139730569:C:T	50	100	1	0.02614
6:139730643:C:G	50	100	1	0.03867
6:139731085:G:A	50	98	0.96	0.04139
6:139731526:A:G	49	98	0.86	0.01253
6:139731824:T:C	50	100	1	0.02033
6:139731963:G:A	50	100	0.99	0.2073
6:139732567:A:G	50	100	0.99	0.2582
6:139732571:T:G	50	100	0.96	0.02832
6:139734247:C:G	50	100	1	0.04739
6:139734514:G:A	50	100	0.97	0.02306
6:139734767:C:T	50	100	0.82	0.03086
6:139735318:A:G	50	100	1	0.2073
6:139735856:A:G	50	100	1	0.2985
6:139736405:G:T	50	100	1	0.04702
6:139737121:C:A	50	100	0.99	0.2073
6:139737341:G:A	50	100	1	0.04375
6:139737707:G:C	50	100	1	0.2053
6:139738583:G:T	50	100	1	0.04357
6:139739214:C:T	50	100	0.99	0.0216
6:139739255:T:G	50	100	1	0.04357
6:139739469:T:C	50	100	1	0.04702
6:139739993:T:C	50	100	1	0.04339
6:139740026:G:T	50	98	0.91	0.01107
6:139740210:C:G	50	100	1	0.1398
6:139740211:A:C	50	100	1	0.01162
6:139741001:G:T	50	100	1	0.1407
6:139741135:A:G	50	100	1	0.03286
6:139741386:A:G	50	100	1	0.04702
6:139741816:G:A	50	100	1	0.03885
6:139741898:A:C	50	100	0.72	0.01216
6:139742105:A:G	50	100	0.93	0.01598
6:139742663:G:T	50	100	1	0.03522
6:139742842:G:C	50	100	1	0.2073
6:139742956:C:T	50	100	1	0.2547
6:139743102:T:C	50	100	0.98	0.1993
6:139743416:A:G	50	100	1	0.2549
6:139744281:G:A	50	100	1	0.2072
6:139744482:C:T	50	100	1	0.02124
6:139744870:G:T	50	100	1	0.2981
6:139745948:A:G	50	100	1	0.2994
6:139746255:A:G	50	100	1	0.01216
6:139746516:A:G	50	98	1	0.2992
6:139747704:C:T	50	100	1	0.2981
6:139747848:C:A	50	98	1	0.06445
6:139747985:G:T	50	100	1	0.2048
6:139748030:G:A	50	100	1	0.2068
6:139748699:C:A	50	100	0.99	0.2033
6:139748798:A:G	50	100	1	0.02269
6:139749052:C:A	50	100	1	0.02197
6:139749655:C:A	50	100	0.98	0.1498
6:139749777:T:C	50	100	1	0.01307
6:139749982:C:T	50	100	1	0.02215
6:139750915:C:A	50	100	1	0.2064
6:139751709:C:T	50	100	1	0.03704
6:139752329:C:T	50	100	0.93	0.01053
6:139752335:A:T	50	100	0.96	0.02832
6:139752477:A:G	50	100	1	0.2988
6:139752569:T:A	50	100	1	0.2613
6:139753507:C:T	50	100	1	0.04684
6:139753902:A:G	50	100	0.96	0.1155
6:139753915:A:G	50	100	0.94	0.01816
6:139753954:G:A	50	100	0.81	0.01525
6:139754891:A:T	50	100	1	0.2547
6:139755441:C:A	50	100	1	0.2042
6:139755628:C:T	50	100	1	0.2988
6:139755990:T:C	50	100	1	0.2999
6:139756167:C:T	50	100	1	0.04684
6:139756276:A:G	50	100	0.74	0.01452
6:139756458:T:A	50	100	1	0.03322
6:139756955:G:A	50	100	0.96	0.01198
6:139758502:C:T	50	100	1	0.2035
6:139759523:A:C	50	100	1	0.01398
6:139759650:G:T	50	88	1	0.2039
6:139760011:A:G	50	100	1	0.2073
6:139760086:G:T	50	100	1	0.2987
6:139760165:G:T	50	100	1	0.2072
6:139760545:T:C	50	100	1	0.04248
6:139760612:G:A	50	100	1	0.04593
6:139760842:G:A	50	98	1	0.04139
6:139761155:T:C	50	100	0.71	0.01325
6:139761990:C:T	50	100	1	0.04702
6:139761996:G:C	50	100	1	0.2997
6:139762134:T:C	50	100	1	0.1013
6:139762279:G:T	50	100	0.99	0.1736
6:139762949:T:C	50	100	1	0.1013
6:139763000:G:A	50	100	0.99	0.3453
6:139763060:T:C	50	100	1	0.1013
6:139763209:C:T	50	100	1	0.03595
6:139763414:T:C	50	100	1	0.2042
6:139763425:A:T	50	100	1	0.03631
6:139763812:G:T	50	100	1	0.01053
6:139763969:A:T	50	100	0.99	0.06518
6:139764143:G:C	50	100	1	0.03595
6:139764158:T:C	50	100	1	0.2996
6:139764591:C:A	50	100	1	0.04684
6:139764736:C:T	50	100	0.97	0.09223
6:139764948:G:A	50	100	1	0.01144
6:139765487:C:G	50	100	1	0.03577
6:139766075:A:C	50	98	1	0.3003
6:139766170:G:C	50	100	0.97	0.06518
6:139768901:T:C	50	100	1	0.1015
6:139769071:T:C	50	100	0.89	0.0158
6:139769645:C:T	50	100	1	0.2088
6:139769954:G:A	50	100	0.93	0.01325
6:139770025:T:G	50	100	0.99	0.4751
6:139770398:G:T	50	100	1	0.2084
6:139770634:C:T	50	100	1	0.177
6:139771740:G:T	50	100	0.97	0.02433
6:139772352:T:C	50	98	1	0.02342
6:139772558:T:G	50	98	0.99	0.4806
6:139772596:T:A	50	98	0.98	0.01416
6:139773288:G:T	50	98	0.99	0.478
6:139773584:C:T	50	100	1	0.03885
6:139773912:C:G	50	100	0.97	0.03468
6:139774089:G:A	50	100	1	0.06881
6:139774225:G:C	50	100	1	0.06481
6:139774282:C:T	50	100	0.99	0.01779
6:139775313:A:G	50	100	1	0.2101
6:139776864:A:G	50	100	1	0.2658
6:139776989:T:C	50	100	1	0.02342
6:139777423:C:T	50	100	0.96	0.0236
6:139777449:G:C	50	100	1	0.01235
6:139777580:T:C	50	100	0.98	0.06881
6:139778699:G:A	49	100	0.99	0.4149
6:139779027:A:G	50	100	1	0.02415
6:139779982:T:C	50	100	0.98	0.05229
6:139780144:C:T	50	100	0.99	0.4408
6:139780412:A:G	50	100	1	0.4408
6:139780617:G:T	50	100	0.99	0.4152
6:139780965:T:C	50	100	1	0.4412
6:139780966:G:A	50	100	1	0.2297
6:139781801:T:G	50	100	1	0.2298
6:139782096:T:C	50	100	1	0.01107
6:139782164:C:T	50	98	1	0.2297
6:139782175:A:G	50	100	0.99	0.2115
6:139782614:G:A	50	98	1	0.2304
6:139782681:C:T	50	100	1	0.01071
6:139782720:A:G	50	100	1	0.2455
6:139783352:A:G	50	100	1	0.07226
6:139783380:G:A	50	100	1	0.0158
6:139783543:G:A	50	100	0.84	0.01271
6:139783761:T:C	50	100	1	0.02578
6:139784366:A:G	50	100	0.95	0.02015
6:139784524:C:A	50	100	0.99	0.08914
6:139785141:G:A	50	100	0.99	0.1358
6:139785222:G:T	50	100	1	0.2286
6:139785256:T:A	50	100	1	0.4412
6:139785314:C:T	50	100	1	0.01289
6:139785715:C:T	50	100	0.94	0.01289
6:139785725:C:T	50	100	1	0.0138
6:139785814:A:G	50	100	1	0.2415
6:139785825:A:G	50	100	1	0.02269
6:139785922:C:T	50	100	1	0.01289
6:139786307:G:A	50	100	0.97	0.03468
6:139786577:A:C	50	100	1	0.01107
6:139786655:T:G	50	100	1	0.01289
6:139786737:T:C	50	100	1	0.02596
6:139787250:A:T	50	100	0.99	0.1696
6:139787321:C:T	50	100	1	0.1777
6:139787354:C:G	50	100	1	0.02415
6:139787967:C:G	50	100	1	0.01289
6:139788020:A:G	50	100	1	0.01289
6:139788032:G:T	50	100	0.98	0.0512
6:139788076:T:A	50	100	0.99	0.1696
6:139788625:A:G	50	100	1	0.2416
6:139789372:T:G	50	100	0.93	0.01289
6:139789631:T:G	50	100	1	0.01107
6:139789838:G:C	50	100	0.97	0.02397
6:139789871:T:A	50	100	1	0.01289
6:139790016:T:C	50	100	1	0.01289
6:139790144:T:G	50	100	0.91	0.01289
6:139790388:A:G	50	100	1	0.4419
6:139790513:C:T	50	100	1	0.1777
6:139790571:T:A	50	100	1	0.01289
6:139790853:T:A	50	100	1	0.01126
6:139791275:T:A	50	100	1	0.01289
6:139792037:A:T	50	100	0.99	0.02378
6:139792504:A:T	49	100	1	0.01289
6:139792669:T:C	50	100	1	0.01126
6:139793315:G:T	50	100	0.91	0.01344
6:139793575:C:T	45	95.6	0.99	0.08824
6:139794186:G:A	50	100	1	0.2344
6:139794543:C:T	50	100	0.98	0.15
6:139794578:A:G	50	100	1	0.2289
6:139795649:T:G	50	100	1	0.01198
6:139795879:C:T	50	100	1	0.01289
6:139796319:T:G	50	100	1	0.2416
6:139796571:T:A	50	100	1	0.2257
6:139796592:C:T	50	100	0.99	0.0187
6:139797068:T:C	50	100	0.97	0.02869
6:139797236:A:G	50	100	1	0.01071
6:139797449:A:G	50	100	1	0.01235
6:139797539:C:T	50	100	0.97	0.1207
6:139797770:C:T	50	100	1	0.1656
6:139798830:A:G	50	100	1	0.1656
6:139798839:C:G	50	100	1	0.01289
6:139798856:T:G	50	100	1	0.01289
6:139798867:A:G	50	100	0.99	0.1986
6:139798873:G:C	50	100	1	0.02415
6:139799240:G:T	50	100	0.96	0.02378
6:139800181:T:C	50	100	0.99	0.02015
6:139800243:A:G	50	100	1	0.01071
6:139800273:G:A	50	100	1	0.4414
6:139800467:A:G	50	100	1	0.2257
6:139800693:C:T	50	100	1	0.2257
6:139801967:A:T	50	100	0.99	0.08878
6:139802443:T:C	50	100	1	0.2228
6:139803308:C:T	50	100	0.99	0.4466
6:139803333:G:A	50	100	0.98	0.05755
6:139803533:C:T	50	100	0.99	0.4435
6:139803625:C:A	50	100	0.98	0.03468
6:139803938:A:G	50	98	0.99	0.4644
6:139804166:A:G	50	98	0.98	0.2387
6:139804369:G:T	50	100	0.99	0.09913
6:139804709:G:C	50	100	0.98	0.02397
6:139805442:G:A	50	100	1	0.03758
6:139805744:C:T	50	100	1	0.1736
6:139806038:C:T	50	100	0.97	0.02052
6:139806752:A:T	50	98	0.97	0.04448
6:139807055:A:G	50	100	0.99	0.218
6:139807493:A:T	50	100	0.97	0.02052
6:139807586:G:T	50	100	0.99	0.2059
6:139807597:G:A	50	100	0.97	0.1167
6:139807691:A:G	50	100	1	0.01053
6:139807750:A:G	50	100	1	0.05519
6:139808502:G:A	50	100	1	0.03431
6:139808817:G:A	50	100	0.99	0.1044
6:139808884:A:G	50	100	1	0.05574
6:139808926:T:C	50	100	0.97	0.02052
6:139809044:G:T	50	100	1	0.1013
6:139809236:T:G	50	100	0.99	0.02669
6:139809515:A:G	50	100	0.91	0.01325
6:139809670:G:T	50	100	1	0.01779
6:139809886:A:G	50	100	0.97	0.07226
6:139810201:A:C	50	100	1	0.1171
6:139810999:T:C	50	100	1	0.07353
6:139811112:A:G	50	100	1	0.1569
6:139811138:C:T	50	100	0.99	0.4679
6:139811319:G:A	50	100	1	0.07353
6:139811321:A:G	50	100	1	0.07353
6:139811386:C:T	50	100	1	0.07353
6:139811687:C:T	50	100	0.96	0.01434
6:139811976:G:A	50	100	0.96	0.04012
6:139812479:T:C	50	100	1	0.01779
6:139812778:A:G	50	100	0.99	0.01307
6:139813043:T:A	50	100	1	0.07371
6:139813246:C:G	50	100	1	0.05592
6:139813872:A:G	50	100	1	0.1166
6:139814020:G:T	50	100	1	0.07353
6:139814438:A:G	50	100	1	0.07353
6:139814750:T:A	50	100	1	0.05519
6:139815024:T:C	50	100	1	0.4715
6:139815055:A:G	50	100	1	0.2436
6:139815132:G:T	50	100	1	0.4719
6:139815188:T:G	50	100	1	0.01779
6:139815394:T:C	50	100	1	0.1908
6:139815681:A:T	50	100	1	0.07353
6:139815960:G:T	50	100	1	0.1639
6:139816068:G:A	50	100	1	0.01779
6:139816436:C:T	50	100	1	0.01089
6:139817261:C:T	50	100	1	0.01071
6:139818678:A:G	50	100	0.99	0.1654
6:139819108:T:G	50	100	1	0.07353
6:139819294:G:A	50	100	1	0.07353
6:139819310:A:T	50	100	1	0.07353
6:139819438:T:C	50	100	1	0.1046
6:139819545:A:G	50	100	1	0.1013
6:139819922:C:T	50	100	1	0.07353
6:139820037:A:G	50	100	1	0.07353
6:139820041:A:T	50	96	0.97	0.02905
6:139820324:G:A	50	100	1	0.07353
6:139821155:C:T	50	100	1	0.05574
6:139821424:G:A	50	100	1	0.02052
6:139821693:C:T	50	100	0.99	0.02651
6:139822056:G:C	50	100	0.99	0.4546
6:139822672:C:T	50	100	1	0.07335
6:139822721:T:C	50	100	1	0.07335
6:139823316:G:A	50	100	1	0.4377
6:139823782:A:G	50	100	0.99	0.1776
6:139824161:T:C	50	100	0.98	0.02651
6:139824356:A:G	50	100	1	0.07335
6:139824495:C:A	50	100	1	0.07335
6:139825725:T:G	50	100	1	0.07335
6:139825890:T:G	50	100	1	0.07335
6:139826182:G:A	50	100	1	0.02524
6:139826930:G:A	50	100	1	0.01743
6:139827084:T:C	50	100	1	0.07317
6:139827095:C:A	50	100	1	0.1153
6:139827106:A:G	50	98	0.98	0.02378
6:139827387:G:C	50	100	1	0.0866
6:139827411:C:T	50	100	1	0.07298
6:139827480:A:T	50	100	0.98	0.07298
6:139828288:G:A	50	100	0.99	0.01362
6:139828430:T:C	50	100	1	0.242
6:139828542:C:G	50	100	0.96	0.04285
6:139828746:A:T	50	100	0.98	0.07171
6:139828756:G:A	50	100	1	0.4719
6:139829231:T:C	50	100	1	0.1013
6:139830058:G:A	50	100	1	0.01107
6:139830866:G:T	50	100	0.98	0.07226
6:139831065:C:A	50	100	1	0.07044
6:139831146:G:A	50	100	1	0.07044
6:139831451:A:G	50	100	0.98	0.07226
6:139832057:G:C	50	100	1	0.1151
6:139832274:A:G	50	100	0.99	0.2455
6:139832545:T:A	50	98	0.98	0.07044
6:139832550:G:A	50	98	0.98	0.07026
6:139832945:T:A	50	98	0.97	0.0699
6:139833074:G:A	50	98	0.98	0.2647
6:139833953:T:C	50	96	0.91	0.3738
6:139835056:T:C	50	100	0.99	0.2122
6:139835168:A:T	50	98	0.99	0.3731
6:139835186:G:T	50	98	0.99	0.3426
6:139835316:G:A	50	100	1	0.3731
6:139835744:T:C	50	100	1	0.3925
6:139835802:G:T	50	98	0.99	0.1196
6:139835805:A:G	50	100	1	0.2958
6:139836148:A:C	50	100	1	0.01616
6:139836262:A:G	50	98	0.99	0.0581
6:139836341:C:A	50	100	1	0.1741
6:139836347:G:A	49	95.9	0.89	0.01761
6:139837369:T:C	50	100	1	0.3731
6:139837454:C:T	50	98	0.94	0.04049
6:139837587:T:C	50	100	0.99	0.063
6:139837691:T:C	50	100	0.99	0.3428
6:139838041:A:G	50	100	1	0.3733
6:139838061:C:G	50	98	0.99	0.05792
6:139838140:C:T	50	98	0.98	0.1164
6:139838179:C:T	50	98	0.98	0.1117
6:139838558:A:G	50	100	1	0.2956
6:139838623:T:A	50	98	0.94	0.03014
6:139838805:G:A	50	100	1	0.07752
6:139838935:C:T	50	100	1	0.1598
6:139839341:G:A	50	100	0.95	0.01434
6:139839456:C:T	50	100	1	0.3932
6:139839773:C:T	50	100	1	0.07734
6:139839901:G:A	50	100	1	0.01616
6:139839981:T:C	50	100	1	0.2958
6:139840078:C:A	50	98	0.98	0.1017
6:139840122:T:A	50	100	1	0.3929
6:139840632:C:A	50	100	0.99	0.1347
6:139840728:T:G	50	96	0.84	0.06445
6:139841030:C:T	50	100	0.96	0.01126
6:139841053:G:A	50	98	1	0.07934
6:139841132:T:C	50	100	1	0.3932
6:139841143:C:T	50	92	0.98	0.4023
6:139841547:A:G	50	100	1	0.07734
6:139841867:T:G	50	100	1	0.07752
6:139841897:C:G	50	98	1	0.4285
6:139841970:G:T	50	100	1	0.04902
6:139842063:A:G	50	100	1	0.01961
6:139842360:C:G	50	100	0.92	0.01398
6:139842679:G:A	50	100	1	0.07752
6:139842739:C:A	50	100	0.99	0.02887
6:139842839:C:A	50	100	0.98	0.01471
6:139842971:C:G	50	100	1	0.02397
6:139843149:T:G	49	100	1	0.1598
6:139843195:G:T	50	100	1	0.07734
6:139843424:C:G	50	100	1	0.3755
6:139843436:C:T	50	98	0.98	0.1071
6:139843553:T:C	50	100	1	0.2959
6:139843914:T:C	50	100	1	0.2958
6:139844092:C:A	50	100	0.99	0.1336
6:139844240:A:G	50	100	0.99	0.2959
6:139845208:C:T	50	98	0.98	0.01979
6:139845244:G:A	50	100	0.99	0.1939
6:139846153:C:G	50	100	1	0.01525
6:139846177:A:C	50	100	0.98	0.1331
6:139846266:G:A	49	100	1	0.1607
6:139846705:C:A	50	100	1	0.09386
6:139847043:C:T	50	100	0.95	0.02633
6:139847204:G:A	50	100	0.99	0.09041
6:139847212:G:T	50	100	0.93	0.0138
6:139847256:T:C	50	98	0.98	0.06064
6:139847699:C:T	50	100	1	0.1598
6:139848337:C:A	50	98	0.98	0.1182
6:139848562:C:T	50	100	1	0.08097
6:139848629:A:T	50	100	0.99	0.157
6:139848958:C:T	50	96	0.98	0.1186
6:139849020:T:C	50	100	1	0.07571
6:139849791:G:A	50	100	1	0.0866
6:139850785:T:C	50	100	0.98	0.3896
6:139851353:G:A	50	100	1	0.1026
6:139851376:T:C	50	100	1	0.10780000000000001
6:139851433:C:T	50	100	1	0.1089
6:139851849:G:A	50	100	1	0.1077
6:139851860:C:T	50	100	1	0.02415
6:139852333:G:A	50	100	0.98	0.1354
6:139852494:G:A	50	100	0.78	0.0138
6:139852497:A:G	50	100	1	0.1028
6:139852653:T:C	50	100	0.98	0.1365
6:139854017:T:A	50	100	1	0.1028
6:139854245:A:G	50	100	0.99	0.1028
6:139854298:G:T	50	100	1	0.02397
6:139854731:T:C	50	100	1	0.02415
6:139854757:C:A	50	100	1	0.02905
6:139856455:A:G	50	100	0.98	0.1369
6:139856708:A:G	50	100	0.73	0.01017
6:139858044:C:T	50	100	0.99	0.1353
6:139858922:T:G	50	100	0.99	0.1011
6:139858947:A:G	50	100	0.99	0.07389
6:139859453:T:C	50	100	0.99	0.3453
6:139859703:A:G	50	100	0.99	0.1158
6:139859856:C:G	50	100	1	0.02887
6:139859972:T:C	50	100	0.99	0.2734
6:139860284:G:A	50	100	1	0.02124
6:139860422:C:T	50	100	0.96	0.03885
6:139860562:T:C	50	100	1	0.02397
6:139861205:T:C	50	100	1	0.02887
6:139861269:T:G	50	100	1	0.02397
6:139861409:A:G	50	100	0.99	0.2571
6:139861632:A:G	50	98	1	0.1414
6:139861759:A:G	50	100	1	0.1652
6:139862069:T:A	50	100	1	0.1661
6:139862227:C:G	50	100	1	0.02397
6:139862478:A:G	50	100	1	0.1679
6:139862556:C:T	50	100	1	0.1373
6:139862652:A:C	50	100	0.99	0.02288
6:139862910:A:G	50	100	0.97	0.02397
6:139863319:C:T	50	100	0.84	0.03577
6:139863830:T:C	50	98	0.98	0.3164
6:139864072:A:G	50	100	0.93	0.0463
6:139864200:A:G	50	100	0.98	0.4047
6:139864289:C:T	50	98	0.98	0.317
6:139864605:C:G	50	100	0.97	0.07371
6:139864731:C:T	50	100	0.99	0.02669
6:139864790:C:T	50	100	0.91	0.04139
6:139865126:G:T	50	98	0.97	0.1305
6:139865207:C:T	50	100	0.98	0.0256
6:139865771:C:T	50	100	0.97	0.07062
6:139866003:A:G	50	98	0.94	0.02596
6:139866004:C:G	50	98	0.94	0.02596
6:139866005:A:G	50	98	0.94	0.02596
6:139866106:C:T	50	100	0.95	0.03068
6:139866717:A:G	50	94	0.96	0.1861
6:139867841:C:A	50	100	0.95	0.08261
6:139867843:C:T	50	98	0.9	0.06227
6:139867909:A:T	50	100	0.98	0.02415
6:139868045:A:G	50	100	0.98	0.07244
6:139869721:T:C	50	98	0.97	0.4139
6:139870888:G:A	50	100	0.99	0.07298
6:139871038:G:T	50	100	0.91	0.03758
6:139871355:C:T	50	98	0.98	0.4207
6:139871475:G:A	49	100	0.97	0.1269
6:139871525:G:A	50	100	0.97	0.1908
6:139871640:A:G	50	100	0.98	0.2834
6:139871843:G:A	50	100	0.97	0.07607
6:139871872:T:C	50	100	0.97	0.1981
6:139872391:A:T	50	100	0.96	0.1273
6:139872567:C:T	50	100	0.98	0.2825
6:139873012:G:A	50	100	0.96	0.0955
6:139873159:G:A	50	100	0.96	0.128
6:139873479:T:C	50	100	0.99	0.152
6:139873626:C:A	50	100	0.98	0.1581
6:139873740:G:A	50	100	0.97	0.04049
6:139873742:G:A	50	88	0.91	0.2945
6:139873807:G:A	49	95.9	0.96	0.1658
6:139873976:G:A	50	98	0.78	0.01452
6:139874111:C:T	50	100	0.97	0.1679
6:139874112:T:C	50	100	0.97	0.1678
6:139874261:C:T	50	98	0.97	0.04902
6:139874569:C:T	50	100	0.88	0.01634
6:139874837:C:T	50	100	1	0.01126
6:139874884:G:C	50	100	0.99	0.114
6:139874946:C:T	50	100	1	0.07553
6:139875097:G:A	50	100	0.97	0.06663
6:139875197:C:T	50	100	0.99	0.114
6:139875269:G:A	50	100	1	0.3322
6:139875310:G:T	50	100	0.99	0.2702
6:139875860:G:A	50	100	1	0.01943
6:139875942:C:T	50	100	1	0.4426
6:139876098:G:T	50	100	0.98	0.06681
6:139876313:T:C	50	100	0.99	0.4428
6:139876325:C:T	50	100	0.98	0.0394
6:139876380:T:G	50	100	1	0.1614
6:139876400:G:C	50	100	0.99	0.443
6:139876421:T:G	50	100	1	0.07553
6:139876997:G:A	50	100	1	0.07571
6:139877424:A:T	50	98	0.99	0.4434
6:139878003:A:C	50	98	0.99	0.4437
6:139879651:C:T	50	100	1	0.07081
6:139879862:C:A	50	100	1	0.01961
6:139880266:T:C	50	100	0.99	0.03595
6:139880326:A:G	50	100	0.95	0.01961
6:139880538:G:A	50	100	1	0.4439
6:139881086:T:C	50	100	1	0.2533
6:139881565:A:G	50	100	1	0.1122
6:139881685:A:G	50	100	1	0.2008
6:139881914:A:G	50	100	1	0.1901
6:139882310:T:C	50	100	1	0.1901
6:139883357:G:C	50	100	1	0.2191
6:139883474:C:A	50	100	1	0.1899
6:139883640:G:A	50	100	0.99	0.1636
6:139884481:A:G	50	100	1	0.2191
6:139884533:T:C	50	100	0.94	0.04357
6:139884790:C:G	50	100	1	0.114
6:139884981:G:A	50	100	1	0.1917
6:139885160:T:G	50	100	1	0.1917
6:139885275:G:A	50	100	0.98	0.03867
6:139885623:C:T	50	100	1	0.1915
6:139886545:C:T	50	100	1	0.1919
6:139887990:G:A	50	100	0.98	0.06718
6:139888403:T:C	50	100	0.92	0.0138
6:139889418:A:G	50	100	1	0.1138
6:139890009:C:T	50	100	1	0.1915
6:139891112:G:A	50	100	1	0.02378
6:139891116:G:A	50	100	1	0.1917
6:139891650:G:A	50	100	1	0.07534
6:139891981:T:C	50	100	1	0.1915
6:139892218:C:T	50	100	1	0.114
6:139892400:A:C	50	98	1	0.293
6:139892736:A:G	50	100	1	0.1914
6:139892808:C:A	50	100	0.94	0.0423
6:139892821:A:C	50	98	1	0.1915
6:139893432:G:A	50	100	1	0.114
6:139893460:T:G	50	100	1	0.3223
6:139893726:A:G	50	100	1	0.1619
6:139893970:T:C	50	100	1	0.1915
6:139894544:C:T	50	100	1	0.07553
6:139894589:C:T	50	100	1	0.114
6:139895926:A:G	50	100	1	0.2088
6:139896031:G:A	50	100	1	0.1917
6:139896099:C:T	50	100	1	0.01507
6:139896447:G:C	50	100	1	0.1914
6:139896596:C:T	50	100	0.98	0.06718
6:139896598:C:T	50	96	0.84	0.01961
6:139896665:C:A	50	100	1	0.02378
6:139897000:C:G	50	100	1	0.07534
6:139897379:A:G	50	100	1	0.1618
6:139897483:T:C	50	100	0.98	0.03177
6:139898277:A:G	50	100	1	0.1289
6:139898298:A:C	50	100	1	0.1915
6:139898668:A:T	50	100	1	0.1915
6:139898987:T:C	50	100	1	0.1915
6:139899965:A:C	50	100	1	0.02378
6:139899983:C:T	50	100	1	0.1915
6:139900091:A:G	50	100	1	0.01961
6:139900202:T:C	50	100	1	0.3228
6:139900244:T:A	50	100	1	0.1915
6:139900486:C:T	50	100	1	0.07734
6:139900493:A:T	50	100	1	0.1618
6:139900549:A:T	50	100	1	0.07534
6:139900970:C:T	50	100	1	0.1293
6:139901139:G:A	50	100	1	0.07734
6:139901501:T:C	50	100	1	0.1619
6:139902174:C:A	50	96	1	0.3264
6:139902204:A:G	50	100	1	0.1917
6:139902228:G:A	50	100	1	0.03268
6:139902460:A:G	50	100	1	0.3775
6:139902704:T:C	50	100	1	0.1915
6:139902749:G:A	50	100	1	0.1915
6:139903452:T:C	50	100	1	0.1915
6:139904066:T:C	50	96	0.99	0.06935
6:139907156:T:A	50	100	1	0.1618
6:139907782:A:T	50	100	1	0.2923
6:139907809:T:C	50	100	1	0.2923
6:139908289:T:C	50	100	1	0.07534
6:139908662:T:A	50	100	1	0.01961
6:139908699:G:A	50	98	1	0.2925
6:139908933:T:C	50	100	0.84	0.04938
6:139909196:G:A	50	100	1	0.1138
6:139909246:C:T	50	100	0.99	0.114
6:139909475:G:A	50	100	0.97	0.01362
6:139909568:G:T	50	98	1	0.163
6:139909571:C:T	50	98	0.97	0.03758
6:139909572:G:A	50	100	1	0.02415
6:139909664:T:C	50	100	1	0.1649
6:139909770:G:T	50	100	0.94	0.03758
6:139909945:C:T	50	100	1	0.07553
6:139910343:A:G	50	100	1	0.2916
6:139910618:A:C	50	100	1	0.114
6:139910633:A:T	50	100	1	0.114
6:139910690:A:G	50	100	1	0.169
6:139910724:G:A	50	100	1	0.09985
6:139911384:C:A	50	100	1	0.2916
6:139911437:G:A	50	100	1	0.09985
6:139911540:A:G	50	100	1	0.02415
6:139911546:G:A	50	100	1	0.07589
6:139911906:C:T	50	100	1	0.02415
6:139911939:A:G	50	100	1	0.07553
6:139912028:G:A	50	100	1	0.01997
6:139912360:T:C	50	100	1	0.3263
6:139912633:C:T	50	100	1	0.01997
6:139912755:G:A	50	100	1	0.03177
6:139912759:G:A	50	100	1	0.163
6:139912840:G:A	50	100	1	0.07534
6:139913221:C:T	50	100	1	0.09949
6:139913246:G:A	50	100	1	0.09949
6:139913253:T:G	50	100	1	0.1619
6:139913256:T:C	50	100	1	0.4916
6:139913272:G:A	50	100	1	0.05755
6:139913719:G:C	50	100	0.99	0.01235
6:139914023:G:A	50	100	1	0.3264
6:139914176:A:G	50	100	1	0.1619
6:139914529:T:C	50	100	1	0.1144
6:139914644:C:A	50	100	1	0.09949
6:139914722:G:A	50	100	1	0.3263
6:139914862:T:C	50	100	1	0.3266
6:139915004:C:T	50	100	0.99	0.1659
6:139915185:C:A	50	100	1	0.09949
6:139915266:A:G	50	98	0.99	0.07208
6:139915306:G:T	50	100	1	0.2919
6:139915437:G:A	50	98	1	0.3263
6:139915566:T:A	50	100	0.99	0.03903
6:139916292:T:C	50	100	0.99	0.06209
6:139916395:C:T	50	100	0.88	0.01235
6:139916469:A:G	50	100	0.99	0.1647
6:139916619:T:A	50	100	1	0.0345
6:139916680:C:T	50	100	1	0.3264
6:139916781:C:G	50	100	1	0.01997
6:139916806:G:A	50	100	1	0.02415
6:139916860:A:G	50	100	1	0.1619
6:139916902:C:T	50	100	0.99	0.1759
6:139917039:T:C	50	100	1	0.1619
6:139917590:G:A	50	100	1	0.2794
6:139917643:C:T	50	98	0.99	0.07244
6:139918309:C:T	50	100	0.98	0.1142
6:139918888:C:T	50	100	1	0.1618
6:139919187:T:C	50	100	1	0.1289
6:139919414:A:C	50	100	1	0.1618
6:139919441:T:C	50	100	1	0.01652
6:139919749:C:G	50	100	0.99	0.1632
6:139920135:G:A	50	100	1	0.2927
6:139921088:C:G	50	100	1	0.1656
6:139921134:G:A	50	100	1	0.1289
6:139921154:G:A	50	100	1	0.2391
6:139921950:T:C	50	100	0.94	0.04248
6:139922038:C:T	50	100	0.99	0.04121
6:139923393:G:A	50	100	0.99	0.04121
6:139923854:G:C	50	100	0.99	0.3201
6:139924610:A:T	47	89.4	0.99	0.4365
6:139924679:C:T	48	97.9	0.89	0.04103
6:139924687:T:C	49	89.8	0.89	0.1167
6:139924694:T:C	49	98	0.88	0.02778
6:139924839:G:A	50	100	0.99	0.04103
6:139924874:T:C	50	100	0.97	0.02397
6:139924882:A:C	50	100	0.99	0.4366
6:139925184:G:A	48	100	1	0.2994
6:139925924:C:T	50	100	0.97	0.03867
6:139925996:G:A	50	100	0.97	0.02397
6:139926655:T:C	50	100	0.99	0.05592
6:139926984:G:A	50	98	0.99	0.4641
6:139927046:C:T	50	100	1	0.03159
6:139927632:G:T	50	100	1	0.1006
6:139927931:A:G	50	100	0.98	0.3273
6:139928329:G:A	50	100	1	0.2498
6:139928443:C:G	50	100	1	0.02651
6:139928606:T:C	50	100	0.99	0.1264
6:139928719:C:A	50	100	0.99	0.1262
6:139928807:C:T	50	100	1	0.2698
6:139929319:G:A	50	100	1	0.3793
6:139929507:C:T	50	100	1	0.02015
6:139929531:G:C	50	100	1	0.27
6:139929557:C:G	50	100	1	0.02015
6:139929586:G:A	50	100	1	0.2751
6:139929742:C:T	50	100	1	0.2749
6:139929815:T:A	50	100	1	0.2749
6:139929823:A:G	50	100	0.99	0.0748
6:139929896:A:G	50	100	1	0.2702
6:139930155:T:C	50	100	1	0.2752
6:139931768:A:G	50	100	1	0.3796
6:139931886:T:C	50	100	1	0.1026
6:139931995:C:T	50	100	1	0.3793
6:139932383:T:G	50	98	1	0.2696
6:139932971:T:C	50	100	0.99	0.1089
6:139933624:T:A	50	100	1	0.2754
6:139933771:C:T	50	100	1	0.01289
6:139934439:C:A	50	100	1	0.2696
6:139935090:A:G	50	100	1	0.04684
6:139935532:A:G	50	100	0.99	0.1699
6:139935557:G:A	50	100	1	0.04648
6:139935720:A:G	50	100	0.99	0.2698
6:139936219:G:A	50	100	1	0.27
6:139936723:G:C	50	100	1	0.1095
6:139937560:C:T	50	100	1	0.3794
6:139937563:G:T	50	100	1	0.2444
6:139938483:C:G	50	100	1	0.1058
6:139938570:T:C	49	100	1	0.1095
6:139939335:A:G	50	100	0.97	0.108
6:139939476:A:G	50	100	0.99	0.1046
6:139939801:G:C	50	100	1	0.01253
6:139940730:G:A	50	100	1	0.3798
6:139941229:A:G	50	100	1	0.3794
6:139941857:C:T	50	100	0.99	0.3796
6:139942004:C:T	50	100	1	0.07734
6:139942078:G:A	50	100	1	0.07099
6:139942171:A:G	50	100	1	0.02033
6:139942206:C:T	50	100	0.99	0.2696
6:139942224:T:A	50	100	0.99	0.3794
6:139942387:T:C	50	100	0.99	0.1048
6:139942690:G:A	50	100	1	0.4492
6:139942777:T:C	50	100	1	0.4526
6:139943097:C:A	50	98	1	0.09277
6:139943184:C:G	50	100	1	0.2435
6:139943189:T:A	50	100	0.97	0.01144
6:139943247:A:T	50	100	1	0.2188
6:139943952:T:C	50	100	1	0.2435
6:139944025:C:T	50	100	1	0.2435
6:139944068:G:C	50	100	1	0.1307
6:139944614:C:A	50	100	1	0.2231
6:139945116:A:G	50	100	1	0.1311
6:139945646:G:A	50	100	1	0.2435
6:139945965:C:G	50	100	1	0.4461
6:139945966:T:C	50	100	1	0.447
6:139945969:T:G	50	100	1	0.4463
6:139945970:T:G	50	100	1	0.4464
6:139945972:T:G	50	100	1	0.4463
6:139945973:T:G	50	100	1	0.4464
6:139946070:G:A	50	100	1	0.09277
6:139946202:C:T	50	100	0.98	0.1082
6:139946413:C:T	50	100	1	0.1309
6:139946586:A:G	50	100	1	0.02578
6:139946843:T:A	50	100	1	0.07208
6:139947250:C:T	50	100	1	0.4473
6:139947573:A:C	47	80.9	0.98	0.4345
6:139947574:G:A	47	83	0.98	0.4336
6:139948689:T:C	50	100	0.98	0.1305
6:139948739:A:C	50	100	0.99	0.04757
6:139948874:T:G	50	98	0.96	0.02651
6:139948961:A:G	50	100	1	0.02052
6:139949013:C:T	50	100	1	0.2449
6:139949118:G:A	50	100	1	0.2435
6:139949423:C:T	50	100	0.99	0.1719
6:139949521:G:A	50	100	1	0.2453
6:139949732:A:G	50	100	1	0.1309
6:139950016:T:A	50	100	1	0.165
6:139950040:G:A	50	100	1	0.12
6:139950220:A:C	50	100	1	0.1652
6:139950259:A:G	50	100	1	0.1721
6:139950599:T:A	49	100	1	0.1808
6:139951233:T:C	50	100	1	0.1309
6:139951412:A:G	50	100	1	0.1816
6:139951448:G:A	50	100	1	0.1309
6:139951735:C:A	50	100	0.8	0.01126
6:139952437:T:C	50	100	0.99	0.1088
6:139952510:G:A	50	100	1	0.1714
6:139952849:T:C	50	100	1	0.0118
6:139953207:C:T	50	100	1	0.04757
6:139953462:A:T	50	100	1	0.2436
6:139953575:G:A	50	100	0.99	0.1057
6:139953679:A:G	45	97.8	1	0.4481
6:139954016:G:A	50	100	1	0.2435
6:139954768:T:G	50	100	1	0.4481
6:139955244:C:T	50	100	1	0.01126
6:139955287:G:A	50	98	1	0.1309
6:139956256:T:C	50	100	1	0.07099
6:139956609:G:A	50	100	0.99	0.4479
6:139957209:C:T	50	100	1	0.0118
6:139957247:T:C	50	100	0.88	0.01162
6:139957374:T:C	50	100	1	0.0728
6:139958137:C:T	50	100	1	0.2188
6:139958273:C:T	50	100	1	0.1309
6:139959231:T:C	50	100	1	0.1714
6:139959261:T:C	50	100	1	0.1714
6:139959481:T:C	50	100	1	0.1287
6:139959740:T:C	50	100	1	0.1714
6:139959883:G:A	50	100	1	0.2491
6:139960226:C:A	50	98	1	0.07335
6:139960280:C:T	50	100	1	0.4483
6:139960430:G:A	50	100	1	0.02578
6:139960656:T:G	50	100	0.94	0.01325
6:139960806:T:G	50	100	1	0.1309
6:139961988:G:A	50	100	1	0.244
6:139962497:A:G	50	100	1	0.4484
6:139963213:A:G	50	100	1	0.4488
6:139963540:C:A	50	100	1	0.1196
6:139963809:C:T	50	100	1	0.171
6:139963876:G:A	50	100	0.99	0.1287
6:139964403:A:G	50	100	1	0.4428
6:139965099:A:C	50	100	1	0.4228
6:139965227:A:T	50	100	1	0.4421
6:139965331:C:T	50	100	0.99	0.0748
6:139966249:T:C	50	100	0.99	0.1086
6:139966681:G:A	50	98	1	0.02033
6:139966696:T:C	50	100	1	0.01307
6:139968252:C:T	50	100	1	0.2195
6:139968360:T:A	50	100	1	0.2442
6:139968364:C:T	50	100	1	0.2442
6:139968525:T:C	50	100	1	0.2444
6:139969748:G:C	44	100	1	0.2444
6:139969951:T:G	50	100	1	0.01761
6:139970021:T:C	50	100	1	0.3097
6:139970182:G:T	50	100	1	0.248
6:139970700:A:G	50	100	1	0.2473
6:139971041:G:A	50	100	1	0.1307
6:139972257:A:G	50	100	1	0.2498
6:139973449:A:G	50	100	1	0.4424
6:139973605:C:T	50	100	0.94	0.04139
6:139974009:A:G	50	100	1	0.1307
6:139974221:A:G	50	100	1	0.1767
6:139974524:A:G	50	100	1	0.1307
6:139974572:A:T	50	100	1	0.02052
6:139974573:C:T	50	100	1	0.02052
6:139974748:A:G	50	100	1	0.2475
6:139974996:C:A	50	100	1	0.1307
6:139975247:C:A	50	100	1	0.3947
6:139975488:A:G	50	100	1	0.4426
6:139975557:G:C	50	98	1	0.4424
6:139975584:C:T	50	100	1	0.02015
6:139976466:C:T	50	100	1	0.2444
6:139976596:A:G	50	100	1	0.04757
6:139977279:T:A	50	100	1	0.4424
6:139977394:G:A	50	100	1	0.01325
6:139977632:C:T	50	98	1	0.01325
6:139978235:C:T	50	100	1	0.1193
6:139978404:T:C	50	100	1	0.4439
6:139978553:G:C	50	100	1	0.1307
6:139979247:T:C	50	100	1	0.1748
6:139979924:C:T	50	100	0.98	0.04975
6:139979940:G:A	50	100	1	0.1314
6:139980284:G:A	50	100	1	0.1777
6:139980343:G:T	50	100	1	0.1452
6:139980810:A:G	50	100	1	0.1747
6:139980966:A:T	50	100	1	0.2491
6:139982264:G:A	50	100	1	0.1745
6:139982386:G:A	50	100	1	0.132
6:139982636:A:T	49	100	1	0.1271
6:139983145:T:C	50	100	1	0.04757
6:139983316:A:G	50	100	1	0.01979
6:139983792:A:T	50	100	1	0.126
6:139983986:G:A	50	100	1	0.01707
6:139984391:T:C	50	100	0.92	0.03522
6:139984752:T:C	50	100	1	0.04757
6:139985011:C:T	50	100	0.99	0.1456
6:139985132:T:C	50	100	1	0.04248
6:139985463:C:T	49	100	1	0.02505
6:139985677:A:C	48	100	1	0.1249
6:139986114:A:C	50	100	1	0.02052
6:139986170:C:T	50	98	1	0.1289
6:139987823:T:C	50	100	0.99	0.01144
6:139988124:A:G	50	100	1	0.1552
6:139988810:A:G	50	100	1	0.02052
6:139988824:C:T	50	100	1	0.04757
6:139990104:C:T	50	100	0.98	0.1287
6:139990467:T:C	50	100	1	0.1264
6:139991038:T:C	50	100	1	0.02015
6:139991455:C:T	50	100	1	0.05664
6:139992157:C:T	50	100	1	0.1251
6:139992581:A:G	50	100	0.99	0.1674
6:139993322:C:T	50	100	1	0.01997
6:139993469:C:A	50	100	0.97	0.03595
6:139993759:T:C	50	98	0.97	0.01779
6:139994564:T:G	50	100	1	0.01997
6:139994821:C:T	50	100	0.99	0.1788
6:139995483:T:G	50	100	1	0.06699
6:139995531:A:G	50	100	0.99	0.1251
6:139996304:C:G	50	100	0.99	0.01144
6:139997845:G:A	50	100	1	0.03577
6:139998195:A:G	50	100	0.99	0.04684
6:139998206:G:A	50	100	1	0.01997
6:139998384:G:T	50	100	1	0.1598
6:139998617:C:A	50	100	1	0.1345
6:139998736:T:C	50	100	0.99	0.1251
6:139998768:G:A	50	100	0.99	0.1541
6:139998882:G:A	50	100	0.95	0.01253
6:139998972:T:C	50	100	0.99	0.1581
6:139999127:C:T	50	100	1	0.0345
6:139999463:A:G	50	100	0.98	0.03595
6:139999537:T:A	49	100	0.98	0.158
6:139999556:G:A	50	100	1	0.1761
6:139999679:G:C	50	100	0.98	0.04684
6:139999771:C:T	50	100	0.99	0.2159
6:139999802:T:C	50	100	0.99	0.1601
6:139999899:G:C	50	100	0.98	0.0158
6:140000085:C:T	50	100	0.74	0.01126
6:140000841:A:G	50	100	1	0.01707
6:140003045:T:A	50	100	1	0.1512
6:140003445:C:A	50	100	0.99	0.1445
6:140003548:A:G	50	100	1	0.1525
6:140004734:A:G	50	100	1	0.1525
6:140005367:T:C	49	98	0.97	0.1289
6:140006050:C:T	50	98	0.98	0.1289
6:140006090:A:G	50	100	1	0.02233
6:140006405:A:G	50	100	1	0.1432
6:140006608:T:C	50	100	1	0.1462
6:140006963:T:C	50	100	0.99	0.02614
6:140007010:C:A	50	100	0.97	0.02288
6:140007275:G:A	49	100	0.96	0.02288
6:140007383:C:T	50	100	1	0.1436
6:140007930:A:G	50	100	0.97	0.01307
6:140008661:G:T	50	100	0.93	0.02487
6:140008664:A:G	50	98	1	0.1402
6:140009105:G:A	50	100	0.99	0.02197
6:140009202:A:T	50	100	0.98	0.1334
6:140009690:A:C	50	100	0.95	0.03159
6:140010074:C:A	50	100	1	0.146
6:140010308:G:A	50	100	1	0.01071
6:140010959:G:A	50	100	1	0.3172
6:140012022:T:C	50	100	1	0.1373
6:140013032:C:T	50	100	1	0.04412
6:140013623:A:G	50	100	1	0.1454
6:140013640:C:T	50	98	0.99	0.04394
6:140013752:G:A	50	100	1	0.01253
6:140013927:T:C	50	100	1	0.144
6:140014131:G:T	50	100	1	0.2914
6:140014139:T:C	50	98	0.99	0.221
6:140015177:T:C	50	100	0.99	0.1436
6:140015570:A:T	50	100	1	0.1314
6:140015897:T:C	50	100	1	0.1452
6:140016306:C:T	50	100	0.99	0.3164
6:140017099:C:T	50	98	1	0.02542
6:140017375:C:A	50	100	1	0.1456
6:140017501:T:C	50	100	0.99	0.02015
6:140017858:T:A	50	100	1	0.1314
6:140017859:T:A	50	100	1	0.1314
6:140018561:C:A	50	100	1	0.1438
6:140019699:C:T	50	100	1	0.2184
6:140019975:G:T	50	100	0.99	0.04866
6:140019978:C:T	50	100	1	0.1314
6:140019984:C:G	50	100	1	0.1316
6:140020036:T:C	50	100	1	0.03831
6:140020832:C:A	50	100	0.96	0.03922
6:140021741:A:G	50	100	1	0.1436
6:140022057:C:G	50	100	1	0.04866
6:140022619:T:C	50	100	1	0.1452
6:140023287:A:G	50	100	0.99	0.1091
6:140024031:G:A	50	100	1	0.1318
6:140024278:A:G	50	100	1	0.138
6:140024364:T:C	50	100	1	0.1436
6:140025373:C:T	50	100	1	0.1436
6:140025473:A:C	50	100	1	0.04866
6:140026658:A:G	50	100	1	0.1314
6:140027163:T:C	50	100	1	0.1436
6:140027239:G:C	50	100	1	0.1438
6:140027387:A:T	50	100	1	0.1314
6:140027591:C:T	50	100	1	0.1385
6:140027694:C:A	50	100	1	0.01271
6:140027759:A:G	50	100	1	0.1436
6:140028565:T:C	50	100	1	0.1314
6:140029472:G:T	50	100	1	0.144
6:140030097:C:T	50	100	1	0.04884
6:140030660:A:T	50	100	1	0.1451
6:140031509:T:C	50	100	1	0.138
6:140031695:T:C	50	100	1	0.1447
6:140031754:A:G	50	100	1	0.1471
6:140031821:C:T	50	100	1	0.138
6:140031922:C:T	50	100	0.98	0.0472
6:140031973:A:G	50	100	1	0.1436
6:140032083:C:T	50	100	1	0.1313
6:140032527:C:T	50	100	1	0.1374
6:140032931:C:T	50	100	1	0.2199
6:140033584:G:A	50	100	0.99	0.01307
6:140033683:G:C	50	100	0.99	0.1169
6:140033712:T:G	50	100	1	0.1451
6:140033800:G:A	50	100	0.99	0.1282
6:140034000:T:C	50	100	0.99	0.01906
6:140034287:A:G	50	100	1	0.1451
6:140034614:G:A	50	100	1	0.1447
6:140034911:C:T	50	100	1	0.128
6:140035310:G:A	50	100	1	0.1313
6:140035312:T:C	50	100	1	0.138
6:140036343:C:T	50	100	0.99	0.01761
6:140037347:A:T	50	100	1	0.04902
6:140037409:C:T	50	100	1	0.01107
6:140037463:G:A	50	100	0.99	0.02324
6:140037647:A:T	47	95.7	0.86	0.04176
6:140037678:C:A	42	95.2	0.7	0.01253
6:140037680:C:A	41	92.7	0.63	0.02977
6:140037775:T:C	48	100	1	0.138
6:140038129:G:A	50	100	1	0.1314
6:140038818:T:C	50	100	1	0.01107
6:140038825:C:A	50	100	0.99	0.01761
6:140038989:A:T	50	100	1	0.1378
6:140039123:T:A	50	100	1	0.219
6:140040168:A:G	50	100	1	0.1436
6:140040173:T:G	50	100	0.99	0.01761
6:140040670:A:G	50	100	1	0.2191
6:140041228:A:C	50	100	1	0.1449
6:140041838:G:A	50	100	1	0.2193
6:140042305:G:A	50	100	1	0.02669
6:140043350:T:C	50	100	0.99	0.01797
6:140043832:T:C	50	100	1	0.1467
6:140045329:C:A	50	100	1	0.03431
6:140045541:C:T	50	100	1	0.3179
6:140045784:A:G	50	100	0.98	0.01761
6:140046039:T:C	50	100	0.97	0.05973
6:140046061:T:C	50	100	0.98	0.05864
6:140046127:G:A	50	100	1	0.01997
6:140046210:G:A	50	100	1	0.07407
6:140046331:G:T	50	100	1	0.1307
6:140046365:C:G	50	100	1	0.01307
6:140046536:C:A	50	100	1	0.1414
6:140047105:C:T	50	100	1	0.1465
6:140047525:G:C	50	92	0.84	0.07861
6:140047787:C:T	50	100	1	0.04956
6:140048048:C:T	50	100	1	0.1391
6:140048644:C:T	50	100	1	0.171
6:140048753:T:C	50	100	0.99	0.01289
6:140049272:G:A	50	100	1	0.1305
6:140049923:C:T	50	100	1	0.146
6:140050474:T:C	50	100	1	0.1305
6:140050548:G:T	50	100	1	0.1309
6:140050699:A:G	50	100	1	0.01071
6:140050894:A:C	50	100	1	0.1334
6:140051614:G:T	50	100	1	0.06954
6:140051845:A:G	50	100	1	0.03794
6:140051869:C:T	50	100	1	0.219
6:140052320:T:C	50	100	1	0.1362
6:140052609:C:A	50	100	1	0.1405
6:140053225:A:G	50	100	1	0.2248
6:140053320:C:T	50	100	0.99	0.01616
6:140053437:A:G	50	100	0.99	0.01834
6:140053817:C:T	50	100	1	0.1269
6:140055266:A:G	50	100	1	0.2246
6:140055501:G:A	50	100	1	0.01107
6:140055750:T:C	50	100	1	0.01271
6:140056999:C:T	50	100	1	0.01271
6:140058283:G:A	50	100	0.99	0.128
6:140058921:T:G	50	100	0.99	0.1443
6:140059256:C:T	50	100	1	0.0325
6:140059329:G:A	50	100	1	0.2257
6:140060730:C:T	50	100	0.99	0.01943
6:140061189:T:A	50	100	0.98	0.0216
6:140061276:G:A	50	100	1	0.01888
6:140061316:A:G	50	100	0.99	0.05247
6:140062243:A:C	50	100	0.99	0.01289
6:140062351:A:G	50	100	0.83	0.01325
6:140062358:G:A	50	100	1	0.3546
6:140062596:T:G	50	100	1	0.3613
6:140063301:C:G	50	100	1	0.02106
6:140063317:T:C	50	100	1	0.2253
6:140063376:A:G	50	100	1	0.02106
6:140063701:C:T	50	100	1	0.0118
6:140063793:C:G	50	100	1	0.1265
6:140063965:C:T	50	100	1	0.1265
6:140064262:A:G	29	96.6	0.94	0.0325
6:140064885:C:A	50	100	0.99	0.1278
6:140065669:G:C	50	100	0.99	0.05156
6:140065868:A:G	50	100	0.97	0.03177
6:140065870:A:G	50	100	1	0.12
6:140066070:T:C	50	100	0.99	0.02088
6:140066616:G:A	50	100	1	0.03831
6:140066808:G:T	50	100	0.98	0.1118
6:140067841:T:C	50	100	1	0.1416
6:140067920:C:T	50	100	0.99	0.2424
6:140067925:A:G	50	100	1	0.0256
6:140068508:C:T	50	100	0.99	0.02088
6:140069199:A:G	50	100	1	0.01761
6:140069278:A:G	50	100	0.99	0.05192
6:140069693:C:A	50	98	0.91	0.08243
6:140069945:C:T	50	100	0.97	0.142
6:140069969:T:C	50	100	0.99	0.2424
6:140072301:T:C	50	100	0.99	0.3228
6:140072395:C:T	50	100	1	0.01289
6:140072528:T:A	50	100	0.94	0.0207
6:140073048:T:C	50	100	0.97	0.1402
6:140073634:G:A	50	100	1	0.01743
6:140073790:A:G	50	100	0.99	0.02088
6:140074393:G:A	50	100	0.99	0.1275
6:140074890:T:C	50	100	1	0.01761
6:140077522:G:C	50	100	1	0.226
6:140078416:T:C	50	100	1	0.02578
6:140079024:T:G	50	100	1	0.226
6:140079568:C:T	50	100	1	0.03195
6:140079718:T:C	50	100	1	0.2084
6:140079967:G:T	50	100	1	0.2084
6:140080290:G:C	50	100	1	0.01779
6:140080578:A:C	50	100	0.99	0.02306
6:140080628:T:C	50	100	0.99	0.01289
6:140080971:C:T	50	100	1	0.03849
6:140085135:T:C	50	100	0.99	0.1574
6:140085860:C:T	50	100	1	0.02306
6:140087401:G:T	50	100	1	0.2086
6:140087634:C:T	50	100	1	0.175
6:140088101:T:C	50	100	0.97	0.01271
6:140088183:A:G	50	98	1	0.01271
6:140088539:A:T	50	100	0.95	0.02669
6:140090705:C:G	50	100	0.96	0.02633
6:140090713:A:G	50	100	0.96	0.02669
6:140090777:A:G	50	100	1	0.2084
6:140091019:G:A	50	100	1	0.02596
6:140091023:A:C	50	100	1	0.216
6:140092582:T:C	50	100	1	0.2162
6:140093136:T:A	50	100	0.99	0.02505
6:140094002:T:A	50	100	0.94	0.06082
6:140096472:G:A	50	100	0.99	0.2121
6:140097142:A:G	50	100	1	0.02124
6:140097940:T:C	50	100	1	0.02614
6:140099204:A:C	50	100	1	0.2121
6:140099225:C:A	50	100	1	0.2117
6:140099375:A:G	50	100	1	0.2166
6:140100280:T:C	50	100	0.95	0.02796
6:140100419:T:C	49	100	1	0.2164
6:140100476:T:A	50	98	0.98	0.1423
6:140102098:A:G	50	100	0.99	0.02342
6:140102296:C:T	50	100	0.98	0.01089
6:140102710:C:T	50	100	0.96	0.126
6:140103640:A:G	50	100	1	0.01271
6:140104429:A:T	50	100	0.98	0.2102
6:140104460:T:C	50	100	0.99	0.01289
6:140104806:C:G	50	100	1	0.2077
6:140105252:C:G	50	100	1	0.01107
6:140105907:T:G	50	100	0.98	0.02324
6:140106395:C:A	50	100	1	0.2224
6:140106975:A:C	50	100	0.96	0.03667
6:140107319:C:T	50	98	0.98	0.01924
6:140109408:C:A	50	100	1	0.01289
6:140109941:G:A	50	100	0.99	0.2081
6:140111468:T:C	50	100	1	0.211
6:140112066:A:G	50	100	1	0.2092
6:140112155:G:A	50	100	1	0.2186
6:140112879:A:C	50	100	0.99	0.05846
6:140113224:T:C	50	100	1	0.03377
6:140114978:T:C	50	100	1	0.219
6:140115106:G:A	50	100	0.83	0.01235
6:140115362:C:T	50	100	1	0.211
6:140115879:T:C	50	100	0.99	0.01452
6:140116563:G:A	50	100	0.95	0.01144
6:140116682:T:G	50	100	0.99	0.1456
6:140117178:G:A	50	100	1	0.2186
6:140117489:A:T	50	100	1	0.1432
6:140118526:T:G	50	100	1	0.01107
6:140118603:C:T	50	100	1	0.2026
6:140120319:G:T	50	100	0.95	0.01198
6:140120575:A:C	50	100	0.99	0.1456
6:140120901:C:T	50	100	1	0.2092
6:140121936:G:A	50	100	1	0.2092
6:140122120:G:T	50	100	1	0.211
6:140122178:A:G	49	100	0.99	0.1629
6:140122299:C:A	50	100	1	0.1436
6:140122506:G:A	50	100	1	0.01979
6:140122920:C:T	50	100	1	0.3302
6:140123655:C:A	50	100	1	0.1926
6:140124638:C:T	50	98	0.94	0.01071
6:140125042:T:A	50	100	1	0.2186
6:140125578:T:C	50	100	1	0.0354
6:140126490:C:T	50	100	0.95	0.01198
6:140126563:A:G	50	100	1	0.211
6:140126779:T:G	50	100	1	0.2092
6:140126837:T:C	50	98	0.97	0.02487
6:140127522:G:A	50	100	1	0.146
6:140127710:G:A	50	100	1	0.03903
6:140127932:C:T	49	98	1	0.211
6:140127975:G:A	48	100	0.99	0.1264
6:140128149:G:T	49	100	1	0.2115
6:140130083:T:C	50	100	1	0.0207
6:140130266:A:T	50	100	1	0.02633
6:140131057:T:A	50	100	1	0.2377
6:140131397:A:T	50	100	1	0.2081
6:140132474:T:C	50	100	1	0.0207
6:140133382:G:A	50	100	1	0.0207
6:140133502:A:G	50	98	1	0.05501
6:140133880:A:C	50	100	1	0.0207
6:140133887:G:A	50	100	0.98	0.1507
6:140133950:A:G	50	100	0.98	0.01107
6:140134024:C:T	50	100	1	0.0207
6:140134789:C:T	50	100	1	0.0207
6:140134868:A:G	50	100	1	0.0207
6:140135326:T:C	50	100	1	0.2377
6:140135410:A:C	50	100	1	0.01144
6:140135504:A:T	50	100	0.99	0.0138
6:140135859:C:G	50	100	0.99	0.0207
6:140136002:A:T	50	100	1	0.2092
6:140136832:A:G	50	100	1	0.02088
6:140137342:C:T	50	100	1	0.0207
6:140138128:A:C	50	100	1	0.2377
6:140138345:G:T	50	100	1	0.2186
6:140138599:A:T	50	100	1	0.211
6:140138878:G:A	50	100	1	0.2108
6:140138929:C:G	50	100	0.99	0.0207
6:140139871:G:C	50	100	1	0.1276
6:140140034:G:A	50	100	1	0.1412
6:140140057:A:G	50	100	1	0.0207
6:140140585:G:A	50	100	1	0.01107
6:140140762:G:C	50	100	0.95	0.05501
6:140140991:C:T	50	100	1	0.0532
6:140141783:T:C	50	100	0.97	0.05937
6:140141876:A:C	50	100	1	0.2364
6:140141977:G:A	50	100	1	0.1434
6:140142142:C:T	50	100	1	0.1434
6:140142945:A:C	50	100	1	0.0532
6:140143159:T:C	50	100	1	0.2081
6:140144966:A:G	50	100	1	0.02324
6:140146097:C:A	50	100	1	0.01144
6:140147321:C:G	50	100	1	0.2173
6:140147518:C:T	50	100	1	0.2092
6:140147613:T:C	50	100	1	0.0207
6:140148842:A:G	50	100	1	0.2186
6:140149308:T:A	50	100	0.96	0.374
6:140149662:C:T	50	100	1	0.02487
6:140149701:G:C	48	97.9	1	0.2048
6:140149725:C:T	49	100	1	0.2021
6:140150925:T:A	50	98	1	0.01107
6:140151087:T:A	50	100	1	0.1416
6:140151313:T:C	50	100	0.98	0.1265
6:140151378:G:A	50	100	1	0.1436
6:140151665:A:G	50	100	1	0.1436
6:140151930:T:C	50	100	1	0.3321
6:140152579:A:T	50	100	1	0.2082
6:140152802:A:G	50	100	1	0.02542
6:140152875:C:A	50	100	1	0.2378
6:140154354:G:T	50	100	1	0.2017
6:140154434:A:G	50	100	1	0.1436
6:140154725:A:G	50	100	1	0.02741
6:140154951:C:T	50	100	1	0.1265
6:140155064:C:A	50	98	0.99	0.2184
6:140155878:A:C	50	100	1	0.0532
6:140157043:T:C	50	100	1	0.1436
6:140157751:T:C	50	100	1	0.02578
6:140157831:C:G	50	100	1	0.211
6:140158667:C:G	50	100	1	0.2371
6:140158982:A:G	50	100	1	0.02796
6:140159744:G:C	50	100	1	0.2367
6:140159936:C:T	50	100	1	0.2088
6:140160430:T:C	50	100	1	0.3348
6:140160617:C:T	50	100	1	0.02796
6:140160675:G:A	50	100	1	0.211
6:140161345:C:G	50	100	1	0.02487
6:140161764:T:A	50	100	1	0.01053
6:140161796:A:C	50	100	1	0.2092
6:140162382:T:C	50	100	1	0.02578
6:140163011:G:C	50	100	1	0.2367
6:140163386:C:T	50	100	1	0.211
6:140163429:T:G	50	100	0.99	0.157
6:140163522:A:G	50	100	0.99	0.211
6:140163996:T:C	50	100	1	0.01961
6:140163999:A:G	49	100	1	0.1265
6:140164041:A:G	50	100	1	0.2081
6:140164194:T:G	50	98	1	0.3755
6:140164763:C:T	50	100	0.94	0.01652
6:140164812:T:C	50	100	0.93	0.0118
6:140165662:G:A	50	100	1	0.2177
6:140166245:C:T	50	100	1	0.1267
6:140166690:C:T	50	100	1	0.03377
6:140167296:T:G	50	100	1	0.1754
6:140168115:T:C	50	100	1	0.1418
6:140168574:T:A	50	100	0.94	0.02306
6:140169327:C:T	50	100	1	0.2177
6:140169488:C:T	50	100	1	0.2092
6:140170050:A:G	50	100	1	0.1436
6:140170499:C:T	50	100	1	0.02179
6:140171268:C:T	50	100	1	0.04829
6:140172460:A:G	50	100	1	0.01144
6:140172738:T:C	50	100	0.99	0.2092
6:140172759:G:A	50	100	1	0.06173
6:140172951:C:A	49	95.9	0.99	0.2092
6:140173488:G:A	50	100	1	0.04829
6:140174011:G:T	50	100	1	0.209
6:140174261:C:T	50	100	0.99	0.1265
6:140174577:C:T	50	100	1	0.02796
6:140174730:G:A	50	100	1	0.01507
6:140176019:G:C	50	100	0.93	0.0118
6:140176471:A:G	50	100	1	0.2175
6:140176635:A:G	50	100	1	0.2162
6:140176948:G:C	50	100	1	0.2095
6:140176964:A:G	50	100	1	0.2162
6:140176980:T:C	50	100	1	0.02415
6:140177390:G:A	50	100	1	0.1436
6:140179215:T:G	50	100	1	0.2173
6:140181315:A:G	50	100	1	0.05338
6:140181457:A:G	50	100	1	0.2108
6:140181584:T:G	50	100	1	0.2108
6:140182483:A:C	50	100	1	0.163
6:140182499:G:T	50	100	1	0.209
6:140182591:C:T	50	100	1	0.01271
6:140182662:C:A	50	100	1	0.2171
6:140183271:G:A	50	100	1	0.2108
6:140183272:C:T	50	100	1	0.2108
6:140183969:T:A	50	100	1	0.2108
6:140184373:A:G	50	100	0.98	0.01107
6:140184973:G:C	50	100	1	0.216
6:140185760:C:T	50	100	1	0.163
6:140185995:G:A	50	100	1	0.2079
6:140186457:G:A	50	100	1	0.1946
6:140188834:G:C	50	100	1	0.07607
6:140189025:C:T	50	100	1	0.02487
6:140189122:C:T	50	100	1	0.1436
6:140189257:C:T	50	98	1	0.02796
6:140190506:C:T	50	100	1	0.1436
6:140190648:C:T	50	100	1	0.02179
6:140190883:T:G	50	100	1	0.211
6:140191030:A:G	50	100	1	0.216
6:140192436:C:T	50	98	1	0.01271
6:140192585:A:G	50	100	1	0.1436
6:140193023:C:G	50	100	1	0.216
6:140193739:A:G	50	100	1	0.03377
6:140194290:T:A	50	100	1	0.2113
6:140195565:T:A	50	100	1	0.1503
6:140196245:T:C	49	100	1	0.2162
6:140196605:G:T	50	98	1	0.1436
6:140196841:C:T	50	100	0.99	0.01906
6:140197324:A:G	50	100	0.97	0.05955
6:140197413:G:A	50	100	1	0.05011
6:140197779:C:T	50	100	1	0.2093
6:140197793:A:G	50	100	1	0.2175
6:140198391:G:T	50	100	1	0.01071
6:140198671:A:G	50	100	1	0.2173
6:140198681:G:C	50	100	1	0.1434
6:140199007:G:A	50	100	1	0.2173
6:140199383:G:A	50	100	0.92	0.0118
6:140200565:A:G	50	100	1	0.211
6:140200719:C:G	50	100	1	0.211
6:140202180:A:G	50	100	1	0.02796
6:140202211:A:G	50	100	1	0.2092
6:140202634:A:G	50	100	1	0.01471
6:140203296:C:T	50	100	0.99	0.01906
6:140203829:G:A	50	100	1	0.03195
6:140204495:T:C	50	100	1	0.03232
6:140204899:A:G	50	98	0.99	0.01071
6:140205060:C:T	50	100	0.99	0.02397
6:140205076:T:A	50	100	1	0.01271
6:140205116:G:T	50	100	0.99	0.1265
6:140205229:T:A	50	100	1	0.1629
6:140205246:C:T	50	100	0.99	0.02524
6:140205909:G:A	50	100	1	0.02651
6:140206516:C:T	50	100	1	0.2095
6:140207082:G:T	50	100	0.99	0.01906
6:140207307:C:G	50	100	1	0.01398
6:140207713:C:T	50	100	1	0.02505
6:140207831:A:G	50	100	1	0.0167
6:140208329:G:A	50	100	1	0.04847
6:140208413:A:C	50	100	1	0.01162
6:140208570:T:A	50	100	1	0.2179
6:140210058:T:C	50	100	1	0.02142
6:140210262:C:T	50	100	1	0.01344
6:140210595:G:A	50	100	1	0.01107
6:140210748:A:G	50	100	0.98	0.03177
6:140210926:G:A	50	98	1	0.2113
6:140211108:A:T	50	100	1	0.2084
6:140212960:A:G	50	100	1	0.2177
6:140213537:T:C	50	100	1	0.2077
6:140213935:C:T	50	100	1	0.0394
6:140214841:G:C	50	100	1	0.3326
6:140215640:T:C	50	100	1	0.01344
6:140216058:C:T	50	100	1	0.01271
6:140216344:C:T	50	100	1	0.2095
6:140216557:T:C	50	100	0.99	0.01198
6:140217855:G:A	50	100	0.99	0.1498
6:140218026:G:A	50	100	1	0.03359
6:140218824:A:G	50	100	1	0.2113
6:140220317:C:A	50	100	1	0.2095
6:140220438:C:T	50	100	1	0.0167
6:140220905:C:T	50	100	1	0.02578
6:140222273:T:C	50	100	0.99	0.01198
6:140222499:T:C	50	100	1	0.2095
6:140222758:A:T	50	100	1	0.04975
6:140223330:G:A	50	100	1	0.1986
6:140223977:G:T	50	100	1	0.2193
6:140225733:A:T	50	100	1	0.2097
6:140228189:G:A	50	100	1	0.0118
6:140228371:G:A	50	100	1	0.03377
6:140228803:G:A	50	100	1	0.2193
6:140228891:T:A	50	100	1	0.2195
6:140229959:T:G	50	100	1	0.2195
6:140230009:G:A	50	100	1	0.01144
6:140230110:C:A	50	100	1	0.0216
6:140231239:C:T	50	100	1	0.2117
6:140231627:T:A	50	100	1	0.2195
6:140232215:A:T	50	100	1	0.1616
6:140232277:G:A	50	100	1	0.2195
6:140233089:G:A	50	100	1	0.08243
6:140233575:T:C	50	100	1	0.04575
6:140233782:C:G	50	100	1	0.01144
6:140234433:C:T	50	100	0.98	0.01107
6:140235119:G:A	50	100	1	0.05447
6:140235175:C:G	50	100	1	0.2173
6:140235645:T:C	50	100	1	0.04648
6:140236841:G:C	50	100	1	0.1614
6:140237533:C:T	50	100	0.99	0.01797
6:140237744:C:G	50	100	1	0.01362
6:140237943:A:G	50	100	1	0.1146
6:140238147:C:T	50	100	1	0.2097
6:140238361:T:C	50	100	1	0.01434
6:140239153:A:C	50	100	0.83	0.01253
6:140239266:T:G	50	100	1	0.2115
6:140239658:T:C	50	100	1	0.2086
6:140239889:C:A	50	100	1	0.2102
6:140240305:T:A	50	100	0.99	0.2115
6:140240524:C:A	50	100	1	0.2097
6:140240530:T:C	50	100	1	0.01943
6:140240559:C:T	50	96	1	0.3613
6:140241521:G:T	50	100	1	0.2099
6:140241973:C:T	50	100	1	0.01162
6:140242076:C:T	50	100	0.99	0.01797
6:140242705:A:T	50	100	0.99	0.2355
6:140243102:C:G	50	100	1	0.2195
6:140243382:T:C	50	100	1	0.2099
6:140244336:C:T	50	100	1	0.2179
6:140245780:T:C	50	100	1	0.01416
6:140245785:C:T	50	100	1	0.04085
6:140246790:A:G	50	100	0.92	0.01616
6:140248046:C:T	50	100	1	0.0817
6:140248051:G:A	50	100	1	0.219
6:140248660:T:C	50	100	1	0.1402
6:140251010:T:A	50	100	1	0.04085
6:140251095:A:G	50	98	1	0.2097
6:140251242:C:T	50	100	1	0.04067
6:140251555:T:G	50	96	1	0.1412
6:140252173:C:T	50	100	1	0.218
6:140252389:A:G	50	100	1	0.1142
6:140255721:G:A	50	100	0.95	0.02505
6:140256273:T:C	50	100	1	0.01398
6:140256961:A:T	50	100	1	0.1601
6:140257357:A:G	50	100	1	0.1425
6:140257486:C:T	50	100	0.99	0.03105
6:140258674:G:C	50	100	1	0.2102
6:140258823:G:A	50	96	1	0.2111
6:140259367:G:A	50	100	1	0.2121
6:140260204:G:C	50	100	1	0.2121
6:140260222:T:G	50	100	0.98	0.1138
6:140260685:C:T	50	100	1	0.2102
6:140261222:G:A	50	100	1	0.22
6:140261571:G:A	50	100	1	0.02487
6:140261987:G:T	50	100	1	0.0354
6:140262105:T:C	50	100	0.99	0.01289
6:140262594:C:T	50	98	1	0.2121
6:140262691:G:A	50	100	1	0.1414
6:140262796:T:C	50	100	1	0.22
6:140262890:A:G	50	98	1	0.22
6:140263247:A:G	50	100	0.87	0.06173
6:140263461:C:G	50	100	1	0.01616
6:140264349:A:G	50	100	1	0.1552
6:140264586:T:G	50	100	1	0.2186
6:140265175:T:C	50	100	1	0.2039
6:140266090:C:T	50	100	1	0.04539
6:140266684:T:C	50	100	1	0.01797
6:140267739:G:T	50	100	1	0.1425
6:140267763:A:G	50	100	0.95	0.05991
6:140267881:A:T	50	100	1	0.0138
6:140269813:A:T	50	96	1	0.01979
6:140270907:T:C	50	100	1	0.2121
6:140271550:T:C	50	100	1	0.3459
6:140273817:A:G	50	98	0.96	0.01852
6:140274354:C:A	50	100	1	0.2304
6:140274607:T:C	50	100	1	0.2313
6:140275056:G:A	50	100	1	0.01144
6:140275527:T:C	50	100	1	0.03159
6:140276260:C:G	50	100	1	0.2124
6:140277024:T:G	50	100	1	0.04103
6:140277424:T:A	50	100	1	0.02614
6:140277644:T:C	50	100	1	0.2106
6:140277729:A:G	50	100	0.99	0.1487
6:140278390:T:A	50	100	1	0.02614
6:140278797:T:C	50	100	1	0.04539
6:140278911:T:C	50	100	1	0.2124
6:140279407:G:A	50	100	1	0.02614
6:140279830:T:C	50	100	1	0.2106
6:140280142:C:G	50	100	1	0.1777
6:140280947:G:A	50	100	0.99	0.02033
6:140281976:A:T	50	100	1	0.01162
6:140282191:G:A	50	100	1	0.2186
6:140282343:A:G	50	100	1	0.04121
6:140282344:T:C	50	100	1	0.01144
6:140283222:G:A	50	100	0.99	0.2204
6:140283776:T:G	50	100	1	0.2308
6:140283900:G:A	50	100	1	0.1556
6:140283991:A:T	50	100	1	0.01398
6:140284254:T:C	50	100	1	0.2173
6:140285240:A:G	50	100	1	0.2124
6:140285335:A:G	50	100	0.99	0.1131
6:140286261:T:A	50	100	0.94	0.02596
6:140286530:C:A	50	100	1	0.2204
6:140286568:T:A	50	100	1	0.01344
6:140286602:T:A	50	100	1	0.3894
6:140287299:A:G	50	100	0.99	0.2104
6:140287692:T:A	50	100	1	0.1429
6:140288526:A:G	50	100	0.98	0.01089
6:140288742:G:A	50	100	1	0.2206
6:140288884:A:T	50	100	1	0.1429
6:140288930:A:G	50	100	1	0.01144
6:140288994:T:C	50	100	1	0.01979
6:140290282:A:G	50	100	1	0.2308
6:140291629:C:A	50	100	1	0.2204
6:140292108:G:A	50	100	1	0.2124
6:140292652:A:T	50	100	1	0.08351
6:140293277:G:C	50	100	1	0.1491
6:140293562:A:G	50	100	0.99	0.2308
6:140294067:A:T	42	92.9	0.99	0.1934
6:140294234:G:A	50	100	1	0.01398
6:140295689:T:G	50	100	1	0.2309
6:140296464:A:G	50	100	1	0.05592
6:140296475:A:G	50	100	1	0.01797
6:140296629:A:G	50	100	1	0.1131
6:140296810:C:A	50	100	1	0.2106
6:140297001:G:A	50	100	0.99	0.07099
6:140297066:T:C	50	100	1	0.2104
6:140297491:T:C	50	100	1	0.01471
6:140298184:G:A	50	100	1	0.4677
6:140298332:C:T	50	100	1	0.04103
6:140299438:T:C	50	100	1	0.3453
6:140299747:C:T	50	100	0.99	0.1131
6:140300729:C:A	50	100	1	0.1131
6:140301064:C:A	50	100	1	0.01416
6:140301236:A:G	50	100	1	0.01979
6:140301322:C:T	50	100	1	0.2186
6:140301393:C:T	50	100	1	0.3484
6:140301653:T:C	50	100	1	0.2121
6:140301981:C:A	50	100	1	0.04103
6:140302401:C:T	50	100	1	0.2017
6:140302472:C:T	50	100	1	0.1015
6:140302899:C:A	50	100	1	0.2647
6:140303426:G:A	50	100	1	0.05574
6:140304351:A:G	50	100	1	0.2645
6:140304709:G:A	50	100	1	0.2741
6:140304941:T:C	50	100	1	0.2727
6:140305835:T:C	50	100	1	0.1015
6:140305893:C:G	50	100	1	0.03958
6:140305999:G:A	50	100	1	0.02469
6:140307172:G:A	50	100	1	0.2745
6:140308309:C:T	50	100	1	0.1037
6:140308391:T:C	50	100	1	0.02269
6:140308415:A:G	50	100	1	0.2845
6:140308694:T:G	50	100	0.99	0.2647
6:140308801:A:G	50	100	1	0.2647
6:140310629:A:T	50	100	0.99	0.02033
6:140310852:A:T	50	100	1	0.01416
6:140311624:A:G	50	100	1	0.2649
6:140312531:T:C	50	100	1	0.02469
6:140312694:A:G	50	100	1	0.2845
6:140313679:G:A	50	100	1	0.2643
6:140314380:C:T	50	100	1	0.03994
6:140315494:T:C	50	100	0.98	0.09495
6:140316096:C:T	50	100	1	0.02614
6:140316114:G:A	50	100	1	0.02469
6:140316133:C:G	50	100	1	0.1445
6:140316154:A:G	50	100	0.99	0.01797
6:140317325:C:T	50	100	1	0.05574
6:140318868:A:G	50	100	1	0.01434
6:140319419:A:T	50	100	1	0.01271
6:140320615:A:C	50	100	0.94	0.01652
6:140320875:T:C	50	100	1	0.2845
6:140322367:T:C	50	100	1	0.2741
6:140323254:A:G	50	100	1	0.2943
6:140323623:A:T	50	98	0.96	0.08043
6:140323626:T:A	50	100	0.91	0.02052
6:140323627:T:A	50	100	0.91	0.02505
6:140324030:A:G	50	100	1	0.07081
6:140324670:G:C	50	100	1	0.07044
6:140325291:C:T	50	100	1	0.2322
6:140325326:G:A	50	100	1	0.2741
6:140325469:A:G	50	100	1	0.0118
6:140325807:G:C	50	100	1	0.01307
6:140326192:T:C	50	100	1	0.1135
6:140326369:G:A	50	100	1	0.309
6:140327105:G:A	50	100	1	0.03849
6:140327790:A:G	50	100	1	0.0118
6:140328085:T:C	50	100	1	0.102
6:140328347:A:G	50	100	1	0.2727
6:140328587:C:T	49	100	1	0.03922
6:140329184:C:A	50	100	1	0.01507
6:140329690:T:A	50	100	1	0.2653
6:140330418:G:A	50	100	1	0.1022
6:140330757:G:A	50	100	1	0.03504
6:140330885:A:G	50	100	1	0.02269
6:140331383:A:G	50	100	1	0.08061
6:140331555:G:C	50	100	1	0.2647
6:140331747:G:A	50	100	1	0.02578
6:140332790:G:A	50	100	1	0.1423
6:140333600:C:T	50	100	1	0.01634
6:140334572:G:C	50	100	0.95	0.03086
6:140336660:G:C	50	100	1	0.05556
6:140336943:G:A	50	100	1	0.2649
6:140336944:T:G	50	100	0.99	0.2849
6:140337629:G:A	50	100	1	0.01416
6:140337736:C:A	50	100	1	0.274
6:140337775:C:T	50	100	0.96	0.01979
6:140338901:T:G	50	100	1	0.1216
6:140339070:T:C	50	100	1	0.3177
6:140339261:C:A	50	100	1	0.2645
6:140339993:C:A	50	100	0.99	0.2707
6:140340801:A:G	50	100	1	0.01598
6:140342438:G:A	50	100	1	0.0118
6:140342761:T:C	50	100	0.99	0.2092
6:140343712:C:T	50	100	1	0.08206
6:140344735:G:A	50	100	1	0.1429
6:140345017:A:C	50	100	1	0.01707
6:140345515:T:A	50	100	1	0.01144
6:140346165:C:T	50	100	1	0.01961
6:140346364:G:C	50	100	1	0.1127
6:140346692:C:T	50	100	1	0.2623
6:140347266:T:C	50	100	1	0.0216
6:140347695:T:C	50	100	1	0.2001
6:140347863:A:T	50	98	1	0.2658
6:140348636:A:G	50	100	1	0.01507
6:140349476:G:A	50	100	1	0.1427
6:140351504:T:G	50	100	1	0.2832
6:140352276:C:G	50	100	1	0.142
6:140352882:T:C	50	100	1	0.1127
6:140353345:T:C	50	100	1	0.1127
6:140353614:C:G	50	100	0.93	0.01452
6:140353616:C:G	49	83.7	0.98	0.3644
6:140353803:G:T	50	100	1	0.0216
6:140354840:A:G	50	100	1	0.2647
6:140354892:A:C	50	100	1	0.1396
6:140355143:C:T	50	100	1	0.266
6:140355232:C:T	50	100	1	0.04121
6:140355603:T:G	50	100	1	0.04121
6:140355624:G:A	50	100	1	0.2195
6:140357016:A:G	50	100	1	0.01997
6:140357801:C:A	50	100	1	0.04031
6:140358605:G:A	50	100	1	0.2745
6:140358624:T:G	50	100	1	0.2079
6:140359872:A:T	50	100	1	0.2647
6:140360140:G:A	50	100	0.99	0.1422
6:140360757:T:C	50	100	0.99	0.01434
6:140362259:T:C	50	100	1	0.2731
6:140362742:A:T	43	97.7	0.98	0.08678
6:140362776:A:G	44	93.2	0.7	0.02869
6:140362791:T:C	41	75.6	0.92	0.3655
6:140362808:A:G	50	100	1	0.02578
6:140363524:A:G	50	100	0.99	0.02633
6:140364158:G:A	50	100	1	0.2832
6:140364277:C:T	50	100	0.98	0.09532
6:140367227:G:T	50	100	1	0.03504
6:140367272:A:G	50	100	1	0.2741
6:140368631:C:G	50	100	1	0.0118
6:140368948:C:T	50	100	1	0.1995
6:140369523:T:G	50	100	0.97	0.02197
6:140369941:T:C	49	100	0.99	0.1412
6:140370228:A:T	50	100	1	0.05574
6:140370250:T:G	50	100	1	0.2731
6:140370503:C:G	50	100	1	0.02669
6:140371171:C:G	50	100	1	0.1236
6:140371420:A:G	50	100	1	0.1235
6:140371725:T:C	50	96	0.99	0.2642
6:140372044:C:T	50	100	1	0.04121
6:140372429:A:T	50	100	1	0.1915
6:140372903:G:A	50	100	0.99	0.1422
6:140373224:T:C	50	100	1	0.2647
6:140373894:T:G	48	100	1	0.1963
6:140374088:G:A	50	96	1	0.2229
6:140374156:C:T	50	96	0.99	0.2745
6:140374429:C:T	50	100	1	0.2732
6:140374558:C:T	50	100	0.99	0.1507
6:140375376:T:C	50	100	1	0.02088
6:140376881:C:T	50	100	0.98	0.1972
6:140377232:A:G	50	100	1	0.03831
6:140377431:T:C	50	100	0.98	0.08805
6:140377887:C:T	50	100	1	0.02179
6:140379682:C:T	50	100	1	0.0374
6:140379730:C:T	50	100	1	0.05991
6:140379905:C:A	50	100	1	0.03849
6:140380286:A:C	50	100	0.99	0.3099
6:140380381:A:T	50	100	1	0.2048
6:140381023:A:G	50	100	1	0.01253
6:140381074:G:T	50	100	1	0.258
6:140381323:T:G	50	100	1	0.02179
6:140381572:A:G	46	89.1	0.96	0.1333
6:140381574:A:G	48	97.9	0.83	0.01017
6:140383152:C:T	50	100	1	0.2584
6:140383979:G:T	50	100	0.99	0.1073
6:140384377:A:G	50	100	0.96	0.1218
6:140384431:A:G	50	100	1	0.01035
6:140384771:A:T	50	100	1	0.0207
6:140385491:A:G	50	100	1	0.258
6:140386283:A:G	50	100	1	0.2574
6:140386347:G:C	50	100	0.99	0.12
6:140386445:A:G	50	100	0.99	0.2006
6:140386777:A:G	50	100	0.99	0.3533
6:140386809:C:A	50	100	1	0.1037
6:140387703:C:A	50	100	1	0.01253
6:140389228:A:G	50	100	1	0.01543
6:140389547:C:T	50	100	1	0.01471
6:140390022:A:G	50	100	0.9	0.03286
6:140391774:G:A	50	100	1	0.2571
6:140394785:C:A	50	100	1	0.09495
6:140395475:G:A	50	100	1	0.03976
6:140395916:C:T	50	100	1	0.09532
6:140396002:G:A	50	100	1	0.1369
6:140396347:C:T	50	100	1	0.07062
6:140397556:G:C	50	100	0.98	0.01924
6:140398861:A:G	50	100	1	0.2576
6:140399790:C:T	50	100	1	0.2691
6:140400004:G:A	50	100	1	0.03867
6:140400791:T:C	50	100	1	0.02796
6:140400821:C:T	50	100	1	0.06046
6:140401092:A:G	50	100	1	0.03849
6:140401237:C:T	50	100	1	0.2689
6:140401289:A:G	50	100	1	0.2689
6:140401849:C:G	50	100	1	0.1102
6:140402689:G:A	50	100	1	0.07571
6:140402692:A:G	50	100	1	0.2587
6:140404256:A:T	50	100	0.99	0.1885
6:140404262:C:T	50	100	0.98	0.03558
6:140404584:G:A	50	100	0.97	0.1015
6:140404865:G:C	50	100	1	0.1378
6:140405429:C:A	50	100	1	0.1369
6:140405640:G:A	50	100	1	0.06064
6:140406369:C:A	50	100	0.99	0.2427
6:140406672:A:G	50	100	1	0.0207
6:140407738:C:T	50	100	1	0.2731
6:140409554:C:T	50	100	0.99	0.06954
6:140409647:T:C	50	100	0.99	0.2024
6:140410871:T:C	50	100	1	0.01652
6:140410964:A:C	50	100	1	0.1371
6:140410968:A:G	50	100	1	0.2774
6:140411220:G:A	50	100	1	0.03831
6:140411285:T:A	50	100	1	0.06046
6:140411372:C:T	50	100	1	0.06046
6:140411428:A:G	50	100	0.99	0.01743
6:140412302:G:A	50	100	1	0.2315
6:140412632:A:G	50	100	1	0.01434
6:140412718:C:T	50	100	1	0.2422
6:140412734:G:A	50	100	0.96	0.02197
6:140413200:C:G	50	100	0.99	0.1389
6:140413832:A:G	50	100	0.99	0.1089
6:140414997:C:T	50	98	0.97	0.2084
6:140415008:G:A	50	100	0.99	0.06009
6:140415045:G:C	50	100	1	0.01307
6:140415630:A:G	50	100	0.99	0.02179
6:140417212:G:A	50	100	0.98	0.222
6:140417443:G:A	50	100	1	0.06518
6:140418903:T:A	50	100	0.98	0.06009
6:140419546:A:T	50	100	0.98	0.05428
6:140419876:A:C	50	100	1	0.02651
6:140419960:G:A	50	100	0.99	0.01743
6:140420696:C:A	50	100	1	0.05773
6:140421394:A:G	50	100	0.99	0.01743
6:140422054:A:T	50	100	0.99	0.06318
6:140427258:C:T	50	100	0.99	0.03595
6:140428394:T:C	50	100	1	0.02905
6:140428591:G:T	50	100	1	0.06373
6:140429556:T:G	50	94	0.99	0.2231
6:140429933:G:A	50	100	0.98	0.05447
6:140430224:T:C	50	100	0.98	0.01543
6:140431086:C:A	50	98	1	0.2351
6:140432418:T:C	50	100	1	0.04466
6:140432473:A:G	50	100	1	0.1068
6:140432577:A:G	50	100	0.96	0.07879
6:140433109:C:T	50	100	1	0.01362
6:140434351:T:C	50	100	1	0.2224
6:140435072:G:A	50	100	0.99	0.1409
6:140435941:G:A	50	100	0.99	0.3865
6:140436557:G:C	50	100	0.99	0.01471
6:140436743:T:C	50	100	1	0.03667
6:140437925:T:C	50	100	1	0.01053
6:140437941:A:G	50	100	1	0.1066
6:140438470:C:G	50	100	1	0.07589
6:140438869:A:G	50	100	1	0.02905
6:140439266:G:A	50	100	1	0.1068
6:140441115:T:G	50	100	1	0.03794
6:140441501:T:G	50	100	0.96	0.01561
6:140441874:A:G	50	100	1	0.0158
6:140443157:A:G	50	100	0.96	0.01525
6:140443413:G:T	50	100	1	0.1073
6:140443627:T:A	50	100	1	0.1881
6:140445051:C:T	50	100	1	0.0423
6:140445676:C:T	50	100	1	0.02052
6:140445729:C:T	50	100	0.99	0.27
6:140445916:T:A	50	100	1	0.02052
6:140447150:G:A	50	100	1	0.03794
6:140447455:G:A	50	100	0.99	0.2006
6:140448011:A:G	50	98	0.99	0.3773
6:140449876:A:G	50	100	1	0.1865
6:140450053:T:C	50	100	0.96	0.01416
6:140450280:T:C	50	100	0.96	0.02397
6:140452133:A:G	50	100	1	0.04267
6:140452592:T:G	50	100	1	0.01961
6:140454719:T:A	50	100	1	0.02923
6:140454822:G:A	50	100	1	0.02487
6:140455086:A:G	50	100	1	0.0354
6:140455232:G:A	50	100	1	0.05084
6:140455558:A:G	50	100	1	0.03195
6:140455746:G:A	50	100	0.96	0.01398
6:140456168:G:A	50	100	0.96	0.01398
6:140456611:T:G	50	100	0.96	0.01561
6:140456863:A:T	50	100	1	0.0423
6:140458036:A:G	50	100	1	0.2008
6:140458055:G:C	50	100	0.96	0.01398
6:140458068:C:A	50	100	1	0.01924
6:140459207:C:T	50	100	0.99	0.07117
6:140459466:G:T	50	100	1	0.1075
6:140459687:T:G	50	100	0.99	0.2631
6:140461885:A:G	50	100	1	0.106
6:140462068:C:T	50	100	1	0.1075
6:140463856:T:C	50	100	0.96	0.01924
6:140464840:C:T	50	100	1	0.1349
6:140464847:G:T	50	100	1	0.02941
6:140465614:A:C	50	100	0.99	0.03794
6:140468045:C:T	50	100	1	0.02397
6:140468681:T:A	50	100	0.99	0.04938
6:140468780:T:C	50	100	1	0.07099
6:140470076:A:C	50	100	0.97	0.02052
6:140470368:G:A	50	100	1	0.03486
6:140470830:C:A	50	100	0.96	0.01253
6:140471785:A:T	50	100	0.96	0.02578
6:140473217:C:T	50	100	1	0.05084
6:140473294:T:C	50	100	1	0.07389
6:140473547:T:C	50	100	1	0.01144
6:140473553:A:G	50	100	1	0.01961
6:140474292:C:A	50	100	1	0.01434
6:140474498:T:C	50	100	1	0.4265
6:140474758:C:T	50	100	0.98	0.02015
6:140476834:G:T	50	100	0.97	0.01997
6:140477221:T:C	50	100	0.97	0.01888
6:140477223:T:C	50	100	1	0.01362
6:140477767:T:G	50	100	1	0.02106
6:140478149:A:G	50	100	1	0.01398
6:140478547:G:A	50	100	0.99	0.1757
6:140478892:G:A	50	100	1	0.2622
6:140479077:A:G	50	98	0.99	0.03831
6:140479094:A:G	50	100	1	0.06354
6:140480136:A:T	50	100	1	0.2689
6:140480360:C:T	50	100	0.98	0.2097
6:140481704:G:T	50	100	0.98	0.0748
6:140481760:G:A	50	100	1	0.02469
6:140482637:A:G	50	100	0.99	0.1897
6:140483322:T:C	49	100	0.99	0.1899
6:140483419:C:G	50	100	0.99	0.1899
6:140484163:G:A	50	100	1	0.1859
6:140485307:C:T	50	100	1	0.1894
6:140486422:A:G	50	100	1	0.01144
6:140486509:G:C	50	100	1	0.05882
6:140487041:T:A	50	100	1	0.05192
6:140487050:C:A	50	100	1	0.05192
6:140487489:T:A	50	100	1	0.03486
6:140488049:C:T	50	100	1	0.1344
6:140488196:A:G	50	100	1	0.05882
6:140488385:G:C	50	100	1	0.01053
6:140488595:C:T	50	100	0.98	0.03813
6:140490039:A:G	50	100	1	0.3985
6:140490230:C:T	50	100	1	0.3793
6:140490617:A:G	50	100	1	0.05719
6:140490730:G:A	50	100	0.98	0.03831
6:140492377:T:C	50	100	1	0.02342
6:140492936:A:C	50	100	1	0.05919
6:140493028:C:T	49	100	1	0.1899
6:140493065:C:T	50	100	1	0.05084
6:140494071:T:G	50	100	1	0.05991
6:140494725:C:A	50	100	1	0.1899
6:140494971:T:C	50	100	1	0.1015
6:140495462:C:T	50	100	0.98	0.01924
6:140496339:G:A	50	100	1	0.0748
6:140496586:C:T	50	100	1	0.01924
6:140497398:T:G	50	100	1	0.01144
6:140497491:C:T	50	100	1	0.05574
6:140497875:A:G	50	100	1	0.01017
6:140499124:A:G	50	100	1	0.01507
6:140499869:G:T	50	100	1	0.01344
6:140500356:G:A	50	100	1	0.05084
6:140500542:C:G	50	100	1	0.1901
6:140500909:T:G	50	100	1	0.02959
6:140501091:G:A	50	100	1	0.01616
6:140501156:A:G	50	100	1	0.2727
6:140502819:T:G	50	100	1	0.0512
6:140502881:A:C	50	100	1	0.05919
6:140503105:G:A	50	100	1	0.03885
6:140503128:C:T	50	98	1	0.01924
6:140503707:A:G	50	100	1	0.05937
6:140505275:T:G	50	100	1	0.05937
6:140505430:G:T	50	100	1	0.01816
6:140505486:A:T	50	100	1	0.1082
6:140507055:A:C	50	100	1	0.05773
6:140507124:A:T	50	100	0.99	0.219
6:140507837:G:A	50	98	0.99	0.02415
6:140508689:T:G	50	100	1	0.1845
6:140509419:G:T	50	100	1	0.01888
6:140509459:G:A	50	100	1	0.04121
6:140509658:A:G	50	100	1	0.05084
6:140511808:G:C	50	100	1	0.04121
6:140511939:G:A	50	100	1	0.05156
6:140512675:A:T	50	100	0.98	0.02487
6:140512800:C:A	49	100	1	0.06264
6:140512909:C:T	50	100	0.99	0.3865
6:140512996:G:A	50	100	1	0.1901
6:140514035:T:C	50	100	1	0.01398
6:140514259:C:T	50	100	0.99	0.1503
6:140514293:T:G	50	100	0.98	0.01943
6:140515063:G:T	50	98	1	0.28
6:140515071:A:T	50	98	1	0.2794
6:140515173:C:T	50	100	1	0.01162
6:140515743:C:G	50	100	0.99	0.2729
6:140515774:T:A	50	100	1	0.1919
6:140516155:C:T	50	100	1	0.07407
6:140516476:A:T	50	100	1	0.01543
6:140516967:C:T	50	100	1	0.05755
6:140517582:C:A	50	100	1	0.04121
6:140517653:A:G	50	100	1	0.07353
6:140518195:G:T	50	100	1	0.01216
6:140519973:T:C	50	98	1	0.061
6:140520171:G:A	50	100	1	0.02378
6:140520467:C:A	50	100	1	0.03014
6:140520479:C:T	50	100	1	0.1318
6:140520764:G:A	50	90	0.98	0.2796
6:140522367:G:A	50	100	1	0.05138
6:140523606:C:T	50	100	0.98	0.03867
6:140524484:T:C	50	98	1	0.05737
6:140524806:G:A	50	100	1	0.05537
6:140524854:A:G	50	100	1	0.05537
6:140525204:C:G	50	100	1	0.05683
6:140525571:T:A	50	100	0.98	0.03867
6:140526165:A:G	50	100	1	0.05828
6:140526516:G:A	50	100	1	0.1836
6:140526789:G:T	50	100	1	0.1084
6:140527118:G:T	50	100	1	0.0158
6:140528024:C:T	50	100	1	0.05828
6:140528404:C:A	50	100	1	0.04139
6:140528565:T:G	50	100	0.99	0.3951
6:140528678:T:G	50	100	0.99	0.2771
6:140528978:G:T	50	100	0.99	0.2765
6:140529527:G:T	49	100	1	0.05828
6:140529587:A:G	50	100	1	0.04049
6:140530107:A:G	50	100	1	0.1836
6:140530523:A:G	50	100	1	0.02378
6:140530781:C:T	50	100	1	0.02233
6:140530859:G:T	50	100	1	0.05138
6:140530941:C:A	50	100	0.98	0.03885
6:140531274:A:G	50	100	0.98	0.05828
6:140531458:A:G	50	100	0.99	0.0118
6:140532159:A:G	50	100	1	0.05138
6:140533348:A:C	50	100	0.98	0.04975
6:140533592:T:C	50	100	1	0.05519
6:140534085:G:A	50	100	1	0.02342
6:140535293:A:G	50	100	0.99	0.04739
6:140536710:A:T	50	100	1	0.03014
6:140536890:G:T	50	100	0.95	0.1875
6:140537114:T:C	50	100	1	0.05138
6:140538143:G:A	50	100	0.98	0.1265
6:140539660:G:A	50	100	0.99	0.05719
6:140540097:T:C	50	100	1	0.02342
6:140540429:G:A	50	100	0.99	0.05719
6:140540622:A:C	50	100	1	0.05283
6:140540661:T:C	50	100	0.98	0.03867
6:140541080:T:C	50	98	1	0.01797
6:140541600:G:A	50	100	0.99	0.05773
6:140541680:T:C	50	100	0.98	0.03903
6:140542009:G:A	50	100	1	0.3849
6:140542808:T:C	50	100	0.98	0.05755
6:140543421:T:C	50	100	0.99	0.1828
6:140544288:A:G	50	100	0.99	0.2166
6:140544853:T:C	50	100	1	0.05102
6:140545042:G:A	50	100	1	0.02415
6:140545310:T:C	50	100	1	0.03486
6:140546007:C:T	50	100	1	0.04321
6:140546344:C:T	49	100	1	0.04103
6:140546409:G:A	50	98	1	0.05102
6:140546741:G:A	50	100	1	0.10780000000000001
6:140547275:A:G	50	100	1	0.05102
6:140548415:A:G	50	100	0.92	0.01797
6:140548644:G:A	50	98	0.88	0.03413
6:140550004:G:C	50	100	1	0.01943
6:140551140:T:A	50	100	0.99	0.3793
6:140551370:A:G	50	100	1	0.05084
6:140551434:C:T	48	100	0.98	0.0492
6:140551742:G:C	50	100	0.96	0.04012
6:140551808:T:C	50	100	1	0.01797
6:140552040:G:T	50	100	0.99	0.04739
6:140552193:C:T	50	100	1	0.04085
6:140552507:T:C	50	100	0.99	0.05719
6:140552801:C:T	50	100	1	0.05084
6:140553298:G:A	50	100	0.99	0.04739
6:140553590:A:T	50	100	1	0.05084
6:140553983:G:T	50	100	1	0.04085
6:140554364:G:A	50	100	0.99	0.2718
6:140554781:T:C	50	100	0.88	0.01961
6:140554890:G:A	48	100	0.99	0.1806
6:140555033:A:G	50	100	0.99	0.01162
6:140555070:C:T	48	100	1	0.1073
6:140555429:C:T	50	100	0.9	0.02197
6:140556163:T:A	50	100	1	0.05501
6:140556312:G:C	50	100	1	0.04448
6:140556644:A:G	50	100	1	0.01943
6:140557189:G:A	50	100	0.97	0.0207
6:140557357:G:T	50	100	1	0.04049
6:140557594:A:G	50	100	0.99	0.2042
6:140557703:C:T	50	100	1	0.04049
6:140557757:C:T	50	100	0.97	0.03667
6:140558202:A:T	50	100	0.99	0.1855
6:140559342:G:T	50	100	0.98	0.1304
6:140560044:A:T	50	100	0.95	0.01253
6:140560209:T:C	50	100	0.99	0.01888
6:140561092:G:A	50	100	0.99	0.2139
6:140561735:T:C	50	100	0.99	0.2754
6:140562829:T:C	49	100	1	0.03922
6:140563406:C:T	50	100	0.99	0.1854
6:140563486:A:G	50	100	0.96	0.07698
6:140563678:G:C	50	100	1	0.04321
6:140565387:T:G	50	98	1	0.03903
6:140565638:A:G	50	98	1	0.03922
6:140565651:A:G	50	98	0.98	0.01816
6:140566754:A:G	50	100	0.97	0.01253
6:140568089:A:G	50	100	0.88	0.03776
6:140568180:A:G	50	98	1	0.03704
6:140568188:T:C	50	100	0.99	0.01924
6:140568565:A:G	50	100	0.99	0.2878
6:140568795:A:G	50	100	0.99	0.2554
6:140569211:C:T	50	100	0.98	0.01761
6:140569411:C:T	50	100	0.98	0.04321
6:140569600:T:C	50	100	0.99	0.01707
6:140569626:C:T	50	100	0.98	0.07353
6:140569757:G:C	50	100	0.98	0.02524
6:140570838:T:A	50	100	0.95	0.01816
6:140570870:G:A	50	100	1	0.2104
6:140571018:T:C	50	100	0.87	0.01344
6:140571074:A:C	50	100	1	0.02832
6:140571364:T:C	50	100	0.99	0.2128
6:140571597:G:C	50	100	0.99	0.2121
6:140572065:G:C	50	100	0.99	0.2121
6:140572156:C:T	50	100	0.97	0.01961
6:140572199:G:A	50	100	1	0.05247
6:140572501:T:C	50	100	0.99	0.2121
6:140573387:T:C	50	100	1	0.02524
6:140574286:T:G	50	100	0.99	0.2371
6:140574586:C:G	50	100	1	0.01598
6:140574986:C:T	50	100	0.99	0.2133
6:140576125:T:C	50	100	1	0.02505
6:140576572:A:C	50	100	1	0.01017
6:140576689:T:A	50	100	0.97	0.01943
6:140578210:G:C	50	100	0.99	0.07534
6:140578247:A:G	47	95.7	1	0.0443
6:140578737:A:T	50	100	1	0.01416
6:140578808:C:T	50	100	1	0.02306
6:140578929:A:G	50	100	1	0.04321
6:140580944:C:T	50	100	1	0.04303
6:140581406:A:T	50	100	1	0.02505
6:140581682:A:G	50	100	1	0.4141
6:140582017:G:T	50	100	1	0.09985
6:140582136:T:C	50	100	1	0.02306
6:140584978:A:G	50	100	0.96	0.04575
6:140585387:A:G	50	100	1	0.4145
6:140585569:T:C	50	100	1	0.04321
6:140585585:C:A	50	100	1	0.4147
6:140585822:G:A	50	100	1	0.02106
6:140585895:G:C	50	100	1	0.3264
6:140586324:T:G	50	100	1	0.02524
6:140586556:T:C	50	100	0.99	0.01688
6:140586905:T:G	50	100	1	0.3264
6:140587127:T:G	50	100	1	0.1066
6:140587470:C:G	50	100	1	0.02106
6:140587562:A:G	50	100	1	0.08824
6:140587937:C:T	50	100	1	0.0187
6:140588369:C:T	50	100	1	0.0236
6:140588763:G:A	50	100	1	0.02306
6:140588877:G:A	50	100	1	0.1719
6:140589014:C:G	50	100	1	0.03595
6:140589037:T:A	50	100	1	0.02306
6:140589059:T:C	50	100	1	0.3253
6:140589232:C:T	50	100	0.99	0.02106
6:140589516:C:T	50	100	1	0.04267
6:140590252:T:C	50	100	1	0.1069
6:140590366:A:G	50	100	1	0.04285
6:140590457:A:G	50	100	1	0.1768
6:140590491:G:T	50	100	0.97	0.01924
6:140591002:T:C	50	100	1	0.4143
6:140591032:G:A	50	100	1	0.04267
6:140591670:G:A	50	100	1	0.02106
6:140591750:A:G	50	98	1	0.0158
6:140591859:A:C	50	100	0.93	0.03177
6:140592910:T:C	50	100	1	0.4043
6:140593016:A:C	50	100	1	0.362
6:140593333:G:A	50	100	0.99	0.01961
6:140593429:G:T	50	98	1	0.03649
6:140593888:C:T	50	100	1	0.3282
6:140593959:A:G	50	100	1	0.04267
6:140594064:A:G	50	100	1	0.1748
6:140594278:G:T	50	100	1	0.4145
6:140594357:G:A	50	100	1	0.02342
6:140595446:T:C	50	100	0.99	0.01598
6:140596230:C:G	50	98	1	0.03649
6:140596593:T:G	50	100	1	0.07607
6:140597537:T:C	50	100	1	0.02524
6:140599110:G:A	50	100	1	0.03649
6:140599292:A:G	50	98	1	0.03649
6:140599434:A:G	50	98	1	0.03649
6:140599734:A:G	50	100	1	0.01144
6:140599770:C:T	50	100	0.95	0.03068
6:140600222:G:A	50	100	0.91	0.01289
6:140600552:T:C	50	86	0.7	0.04648
6:140600555:G:A	50	100	0.98	0.0423
6:140602319:A:T	50	100	1	0.01289
6:140602603:C:T	50	100	1	0.04303
6:140604205:A:T	49	95.9	1	0.3266
6:140604363:T:C	50	100	0.99	0.3281
6:140605331:G:A	50	100	1	0.3295
6:140606834:A:G	50	100	1	0.04303
6:140607150:A:G	50	100	1	0.04267
6:140607247:G:A	50	100	1	0.4145
6:140607657:T:C	50	100	0.96	0.01852
6:140608214:T:C	49	98	1	0.3275
6:140609166:G:T	50	100	1	0.01017
6:140609298:T:C	50	100	1	0.08606
6:140609967:A:T	50	98	0.99	0.4154
6:140610260:G:A	50	98	1	0.04212
6:140610298:G:A	50	98	1	0.3606
6:140610773:G:A	50	100	0.99	0.3293
6:140611280:A:G	50	100	1	0.08624
6:140611389:A:T	50	100	0.99	0.3292
6:140611834:A:G	50	100	0.96	0.03232
6:140611996:G:A	50	100	0.94	0.01543
6:140612173:A:G	50	100	1	0.3255
6:140612178:A:G	50	100	0.98	0.03395
6:140612549:T:G	50	100	1	0.02378
6:140612694:G:A	50	100	0.81	0.01489
6:140612927:A:C	50	100	1	0.2353
6:140613096:C:T	50	100	0.98	0.3885
6:140613253:T:C	50	100	1	0.02578
6:140613354:T:C	50	78	1	0.4457
6:140613362:C:T	48	83.3	1	0.4457
6:140613364:A:T	49	81.6	1	0.4459
6:140613604:T:A	49	100	1	0.4611
6:140614041:A:T	50	100	0.95	0.01779
6:140614472:A:T	50	98	1	0.1514
6:140614515:T:G	50	100	1	0.3388
6:140614984:T:C	50	98	1	0.1371
6:140615462:T:G	50	98	1	0.03613
6:140615579:A:G	50	98	1	0.03649
6:140615768:G:A	50	100	0.99	0.07698
6:140615918:G:A	50	100	1	0.01053
6:140616174:T:A	50	100	1	0.01652
6:140617265:C:G	50	100	1	0.01634
6:140617311:C:T	50	100	0.97	0.04267
6:140617922:T:A	50	100	1	0.07317
6:140618376:G:T	50	100	0.99	0.07081
6:140618423:G:A	50	98	1	0.03595
6:140618442:T:G	50	98	1	0.4279
6:140618701:A:T	50	84	0.88	0.12
6:140618703:A:T	50	82	0.95	0.466
6:140618705:A:T	50	92	0.9	0.2691
6:140618765:T:A	50	100	1	0.03577
6:140618863:G:T	50	98	0.98	0.03776
6:140619629:G:A	50	100	1	0.02378
6:140620157:G:A	50	100	0.99	0.08551
6:140620173:C:T	50	100	1	0.01616
6:140621228:T:G	50	98	1	0.01053
6:140621230:G:T	50	100	1	0.01616
6:140621413:C:T	50	100	1	0.4285
6:140621672:A:G	50	100	1	0.03667
6:140621899:T:C	50	98	1	0.3426
6:140622255:G:A	50	100	1	0.03794
6:140622541:C:T	50	100	1	0.01053
6:140622545:G:A	50	100	0.99	0.1964
6:140622706:T:A	50	100	1	0.0837
6:140622713:G:T	50	100	0.96	0.02578
6:140623076:T:C	50	100	1	0.03595
6:140624241:C:G	50	100	0.99	0.4328
6:140625006:A:G	50	100	0.98	0.07135
6:140625868:A:G	50	100	1	0.02596
6:140626308:A:G	50	100	1	0.02179
6:140627290:T:C	50	100	0.99	0.4297
6:140628093:C:T	50	100	1	0.0374
6:140628138:C:T	50	100	1	0.03649
6:140628255:T:A	50	100	1	0.02179
6:140629132:A:G	50	100	1	0.3411
6:140629328:T:G	40	85	0.96	0.2758
6:140629435:T:C	48	91.7	1	0.3413
6:140629866:G:T	50	100	1	0.3431
6:140629911:C:T	50	100	1	0.03613
6:140630126:C:T	50	100	0.97	0.08224
6:140630325:G:C	50	100	1	0.01271
6:140630425:C:T	50	100	1	0.02996
6:140631237:C:T	50	100	0.97	0.08224
6:140631482:G:A	50	100	1	0.3431
6:140632101:G:A	50	100	1	0.03595
6:140632191:C:T	50	100	1	0.4032
6:140632364:A:G	50	100	1	0.03595
6:140632854:A:C	50	100	0.93	0.01344
6:140633074:A:T	50	100	1	0.429
6:140633795:C:T	50	100	1	0.429
6:140634209:T:C	48	87.5	0.77	0.05011
6:140634409:C:T	24	79.2	0.9	0.3435
6:140634417:C:T	31	77.4	0.91	0.1463
6:140634421:C:T	36	91.7	0.86	0.05537
6:140634544:C:T	49	100	1	0.0216
6:140634851:T:C	50	98	0.96	0.061
6:140635425:A:G	50	100	1	0.3433
6:140635727:C:T	50	100	1	0.1038
6:140635753:G:A	50	100	0.96	0.01979
6:140636219:T:A	50	98	1	0.3411
6:140636232:G:A	50	100	0.99	0.01616
6:140636910:C:T	50	100	1	0.2814
6:140637060:C:T	50	100	1	0.01906
6:140637198:A:G	50	100	1	0.01906
6:140637722:T:G	50	100	1	0.3451
6:140637822:C:T	50	100	1	0.4292
6:140638216:T:C	50	100	0.99	0.01071
6:140638265:T:C	50	100	1	0.3431
6:140638741:G:A	50	100	1	0.0236
6:140639238:A:T	50	100	1	0.01362
6:140639611:C:A	50	100	1	0.3411
6:140640102:C:A	50	100	1	0.01471
6:140640444:A:G	50	100	1	0.03595
6:140640515:G:A	50	100	1	0.429
6:140640622:T:C	50	100	1	0.429
6:140640665:G:T	50	100	1	0.3431
6:140640945:A:G	50	100	1	0.01906
6:140640986:A:G	50	100	1	0.0256
6:140641123:C:T	50	100	0.98	0.0837
6:140641751:T:G	50	100	1	0.4283
6:140642032:T:C	50	100	1	0.3395
6:140642041:A:G	50	100	1	0.01906
6:140642741:G:A	50	100	0.99	0.01307
6:140642830:C:A	50	100	1	0.0256
6:140642932:A:G	50	100	0.99	0.06391
6:140643336:G:A	50	100	1	0.1038
6:140643653:G:A	50	100	0.99	0.06391
6:140643809:T:A	50	100	1	0.03595
6:140645008:C:T	50	100	1	0.343
6:140645106:G:T	50	100	1	0.0256
6:140645157:C:A	50	100	1	0.3437
6:140645865:A:T	50	100	1	0.4283
6:140646066:G:C	50	100	1	0.343
6:140646145:A:C	50	94	1	0.4297
6:140646500:G:A	50	100	0.99	0.3538
6:140646541:C:T	50	100	0.99	0.3526
6:140647002:A:G	50	98	1	0.01797
6:140647155:A:G	50	98	0.99	0.0561
6:140647288:G:A	50	100	1	0.03595
6:140647384:T:C	50	100	1	0.429
6:140647961:T:C	50	100	1	0.01089
6:140648448:C:A	49	100	0.98	0.1832
6:140648748:G:A	50	100	0.96	0.05737
6:140649668:A:G	50	100	1	0.3395
6:140650675:G:T	50	100	1	0.3426
6:140650931:A:T	50	100	1	0.01616
6:140651330:A:G	50	100	1	0.4288
6:140651578:A:G	50	100	1	0.01616
6:140651595:G:C	50	100	1	0.1768
6:140652622:A:G	49	100	1	0.01616
6:140653104:A:G	50	100	1	0.02378
6:140654532:T:C	50	100	1	0.01616
6:140654973:G:A	50	100	1	0.2476
6:140656550:C:T	50	100	0.99	0.1761
6:140656865:C:G	50	100	1	0.4288
6:140657324:C:T	50	100	1	0.03595
6:140657586:A:G	50	100	1	0.01616
6:140657652:A:T	50	100	1	0.01235
6:140657748:C:T	50	100	1	0.03631
6:140659094:G:A	50	100	1	0.01924
6:140659374:G:A	50	100	1	0.03595
6:140659433:A:G	50	100	0.99	0.4294
6:140659624:C:A	50	100	1	0.429
6:140659744:C:A	50	100	1	0.03595
6:140659905:G:A	50	100	1	0.343
6:140660705:C:G	50	100	1	0.2814
6:140661440:A:G	50	100	1	0.02905
6:140661768:A:C	49	100	1	0.3793
6:140662285:G:A	50	100	1	0.01779
6:140663286:T:G	50	100	1	0.03595
6:140663602:A:C	50	100	1	0.03595
6:140663870:G:A	50	100	0.92	0.01489
6:140663936:T:C	50	98	0.99	0.06481
6:140664798:C:T	50	100	1	0.03849
6:140665234:G:A	50	100	1	0.03595
6:140667002:G:C	50	100	1	0.0158
6:140667095:C:T	50	100	1	0.4334
6:140667204:T:C	50	100	1	0.3789
6:140667569:G:A	50	100	1	0.433
6:140668134:G:A	50	100	1	0.343
6:140669008:A:G	50	100	1	0.03595
6:140669423:A:G	50	100	0.99	0.1794
6:140669434:T:G	50	100	1	0.01071
6:140669717:G:A	50	100	1	0.01616
6:140669918:A:G	50	100	1	0.343
6:140670154:T:C	50	100	0.97	0.0187
6:140670729:G:A	50	100	1	0.343
6:140671394:C:G	50	100	1	0.4288
6:140671437:T:G	50	100	0.98	0.2562
6:140671584:T:A	50	100	1	0.01616
6:140671613:A:G	50	100	1	0.01253
6:140671672:G:A	50	100	1	0.01561
6:140671673:C:T	50	100	1	0.01561
6:140672057:T:G	50	100	0.98	0.1048
6:140672207:A:C	50	100	1	0.02923
6:140672453:A:C	50	100	0.99	0.04248
6:140672673:G:A	50	100	1	0.3431
6:140672768:G:A	50	100	1	0.343
6:140673066:T:C	50	100	0.99	0.01362
6:140674184:G:A	50	100	1	0.4334
6:140674280:C:T	50	100	1	0.4336
6:140675359:G:A	50	100	0.98	0.0423
6:140675385:C:A	50	100	1	0.3428
6:140676742:C:T	50	98	0.9	0.01834
6:140677063:G:A	50	100	1	0.01634
6:140677314:G:A	50	100	1	0.09713
6:140677416:T:G	50	98	0.99	0.3856
6:140678034:A:G	50	100	1	0.02887
6:140679132:G:C	49	100	0.99	0.158
6:140679175:T:G	48	100	1	0.01235
6:140679400:G:A	50	100	1	0.4089
6:140679755:A:G	50	100	1	0.404
6:140680027:T:G	50	100	1	0.2963
6:140680283:C:A	50	100	1	0.2961
6:140680916:A:G	49	100	1	0.02179
6:140680922:C:G	49	100	1	0.03558
6:140681034:A:G	33	78.8	0.93	0.3341
6:140683263:T:C	26	92.3	1	0.4149
6:140683922:G:A	50	100	0.99	0.4041
6:140684052:A:G	50	100	1	0.01507
6:140684148:A:C	50	100	1	0.4041
6:140684201:A:C	50	100	1	0.06028
6:140684382:T:G	50	100	0.99	0.03286
6:140684914:G:A	50	100	1	0.01816
6:140685218:G:C	50	100	0.99	0.01616
6:140687753:G:A	50	100	1	0.0138
6:140687918:C:A	50	96	1	0.4041
6:140687948:C:A	50	100	1	0.3865
6:140688240:C:T	50	98	1	0.3851
6:140688516:C:T	50	100	1	0.3922
6:140688555:A:C	50	100	0.99	0.01616
6:140688840:G:A	50	100	1	0.01271
6:140689096:A:T	50	100	0.99	0.01634
6:140689309:T:G	50	100	1	0.01834
6:140690101:A:G	50	100	1	0.01271
6:140690708:C:T	50	100	0.99	0.03286
6:140690844:A:G	50	100	1	0.4034
6:140690917:T:C	50	100	1	0.01797
6:140691140:G:A	50	100	1	0.01434
6:140691188:G:A	50	100	0.99	0.07026
6:140691254:C:T	50	100	0.99	0.01235
6:140691430:C:T	50	98	0.93	0.07081
6:140692088:C:G	50	100	1	0.4034
6:140692345:G:T	50	98	1	0.02923
6:140692741:A:G	50	100	1	0.4049
6:140693135:G:A	50	98	1	0.02378
6:140693396:T:C	50	98	1	0.02124
6:140693532:G:C	50	100	1	0.3923
6:140693962:C:T	50	100	1	0.09695
6:140694346:C:A	50	100	1	0.4041
6:140694621:A:G	50	100	1	0.4041
6:140694865:A:T	50	100	1	0.4041
6:140695169:G:A	50	100	1	0.09568
6:140695392:C:T	50	100	1	0.09568
6:140695800:T:C	50	100	1	0.2961
6:140696092:T:C	50	100	1	0.2961
6:140696260:G:T	50	100	0.99	0.01707
6:140696971:A:G	50	100	1	0.2544
6:140697363:C:T	50	100	1	0.03558
6:140698484:G:A	50	100	1	0.4041
6:140699334:C:T	50	100	0.99	0.1064
6:140700275:C:T	50	100	1	0.2538
6:140700308:T:C	50	100	1	0.09586
6:140700714:T:C	50	100	1	0.4041
6:140700978:T:C	50	100	1	0.02887
6:140701150:G:A	50	100	0.98	0.01616
6:140701399:T:G	50	100	1	0.405
6:140701737:A:G	50	100	1	0.2959
6:140701878:T:G	50	100	1	0.2959
6:140703212:A:G	50	100	1	0.03377
6:140703596:G:A	50	100	1	0.1064
6:140703609:T:G	50	100	1	0.404
6:140703810:T:C	50	100	0.99	0.2487
6:140703844:C:A	50	100	1	0.4032
6:140703974:C:T	50	100	1	0.0935
6:140704027:A:G	50	100	1	0.2958
6:140704342:C:T	50	100	1	0.404
6:140704896:T:C	50	100	1	0.4043
6:140705067:A:C	50	100	0.81	0.01325
6:140707026:T:G	50	100	1	0.03577
6:140707206:T:A	50	100	0.9	0.02596
6:140707447:C:T	50	100	0.98	0.04321
6:140707985:A:T	50	98	0.95	0.07008
6:140708098:T:C	50	98	0.99	0.2504
6:140708961:A:G	50	100	1	0.01525
6:140709006:A:G	50	98	1	0.2527
6:140709016:G:A	50	98	1	0.06191
6:140709571:A:T	50	100	1	0.01362
6:140710322:C:T	50	100	0.99	0.01943
6:140711218:T:A	50	100	1	0.3885
6:140711327:G:A	50	100	1	0.01525
6:140711362:G:A	50	100	1	0.3154
6:140711385:G:A	50	100	1	0.3891
6:140711472:T:C	50	100	1	0.3155
6:140711506:T:C	50	100	1	0.0118
6:140712146:A:G	44	100	1	0.01525
6:140712171:A:T	46	100	1	0.04793
6:140712757:A:T	49	95.9	1	0.148
6:140712879:G:T	46	87	0.91	0.03431
6:140712963:A:G	50	100	1	0.01507
6:140713162:T:G	50	100	1	0.01071
6:140713233:T:C	50	100	1	0.03322
6:140713294:G:C	50	96	0.92	0.0236
6:140713587:A:T	50	100	1	0.01126
6:140713888:G:A	50	100	1	0.03322
6:140714218:G:T	50	100	1	0.3816
6:140714482:A:G	50	100	1	0.01507
6:140715108:G:C	50	100	1	0.01888
6:140715164:C:T	50	100	1	0.3813
6:140715235:C:T	50	98	1	0.3813
6:140715408:A:T	50	100	1	0.3814
6:140715589:T:C	50	100	0.99	0.2616
6:140716044:T:C	50	100	1	0.3813
6:140716239:G:A	50	100	1	0.3813
6:140716259:T:C	50	100	1	0.3813
6:140716483:G:C	50	100	1	0.3813
6:140716590:T:C	50	100	1	0.061
6:140717058:G:A	50	100	1	0.06227
6:140717075:A:G	50	100	1	0.3814
6:140717106:T:G	50	100	1	0.01598
6:140717220:T:C	50	100	1	0.01598
6:140717909:G:A	50	100	1	0.01543
6:140718005:C:T	50	100	1	0.03958
6:140718015:G:C	50	98	0.99	0.24
6:140718177:T:C	50	100	1	0.05773
6:140719078:C:T	50	100	1	0.3141
6:140719564:T:C	50	100	1	0.2491
6:140720162:T:G	49	100	1	0.3796
6:140720192:T:G	50	100	1	0.1216
6:140720302:T:G	50	100	1	0.03558
6:140720416:C:T	50	100	0.99	0.03667
6:140720979:A:C	50	100	1	0.05192
6:140721334:C:T	50	100	1	0.2589
6:140721389:T:C	50	100	1	0.2593
6:140721510:G:T	50	100	1	0.03322
6:140722099:G:A	50	100	0.98	0.01162
6:140722159:C:T	50	100	1	0.3814
6:140722211:A:G	50	100	1	0.01561
6:140723175:T:A	50	100	1	0.0158
6:140724138:T:C	50	100	1	0.02124
6:140724219:C:T	50	100	1	0.1481
6:140724824:G:A	50	100	1	0.258
6:140725314:T:C	50	100	1	0.01071
6:140725644:C:T	50	100	1	0.05773
6:140726224:A:C	50	100	1	0.02106
6:140726284:G:A	50	100	1	0.3814
6:140726435:T:G	50	98	1	0.3814
6:140727836:A:G	50	100	1	0.382
6:140728130:G:A	50	100	1	0.02814
6:140730051:G:A	50	100	1	0.3814
6:140730300:C:T	50	100	1	0.3729
6:140730343:G:T	50	100	1	0.1481
6:140730441:C:T	50	100	1	0.02796
6:140730489:A:G	50	100	1	0.3814
6:140730686:C:T	50	100	1	0.3811
6:140731522:T:C	50	100	1	0.3814
6:140732000:G:C	49	100	1	0.382
6:140732203:C:T	50	100	1	0.382
6:140732669:G:C	50	100	1	0.02215
6:140733004:C:A	50	100	1	0.0118
6:140733370:G:A	50	100	1	0.01071
6:140733984:G:A	50	100	1	0.203
6:140734778:C:T	50	100	1	0.01598
6:140735216:C:T	50	100	0.99	0.207
6:140735372:G:A	50	100	0.99	0.09949
6:140735998:C:T	50	100	1	0.4831
6:140736369:A:G	50	100	1	0.01598
6:140736604:A:G	50	100	1	0.03595
6:140736737:T:C	50	100	0.98	0.4829
6:140736804:G:T	50	100	1	0.04847
6:140737106:T:A	50	100	1	0.0158
6:140737128:C:T	50	100	1	0.3086
6:140737135:T:G	50	100	1	0.0207
6:140737490:C:T	50	100	1	0.2028
6:140737666:C:T	50	100	0.99	0.1338
6:140737860:T:C	50	100	1	0.4653
6:140738457:T:C	50	100	1	0.4568
6:140738901:G:T	50	100	1	0.0236
6:140739213:T:C	50	100	1	0.0158
6:140739269:T:C	50	100	1	0.4009
6:140739270:G:A	50	100	0.99	0.01906
6:140739830:A:G	50	100	1	0.04012
6:140740281:C:T	50	100	1	0.4677
6:140740529:C:G	50	100	1	0.02342
6:140740605:C:T	50	100	1	0.1469
6:140740814:G:A	50	100	1	0.01525
6:140740926:G:T	50	100	1	0.4009
6:140741163:A:G	50	100	1	0.01017
6:140741277:T:C	50	100	1	0.4982
6:140741403:C:T	50	100	1	0.02342
6:140741659:G:C	50	100	1	0.1474
6:140742098:C:A	50	100	1	0.4911
6:140742124:G:A	50	100	1	0.01816
6:140742241:A:G	50	100	1	0.03014
6:140742310:A:C	50	100	1	0.04811
6:140742587:G:A	50	100	1	0.2235
6:140742723:A:T	50	100	1	0.4984
6:140744095:G:A	50	100	1	0.4875
6:140744309:A:C	50	100	1	0.4011
6:140744598:T:G	50	100	1	0.4817
6:140745548:G:A	50	100	1	0.0118
6:140745667:G:C	50	100	1	0.02342
6:140745861:C:T	50	100	1	0.04829
6:140747051:C:T	50	100	1	0.4628
6:140747105:G:C	50	100	1	0.03286
6:140747342:G:A	50	100	1	0.01543
6:140747379:A:G	50	100	1	0.03268
6:140747727:A:G	50	98	1	0.4902
6:140747785:G:A	50	100	1	0.4731
6:140747846:C:G	50	100	1	0.4729
6:140747881:A:G	50	100	1	0.4637
6:140747893:C:A	50	100	0.99	0.1113
6:140748994:T:C	50	100	1	0.4729
6:140749749:G:A	50	100	1	0.4729
6:140749764:G:T	50	98	1	0.01452
6:140750245:G:C	50	100	1	0.4729
6:140750634:G:A	50	100	1	0.03341
6:140751019:C:T	50	100	1	0.4628
6:140751071:C:A	50	100	0.99	0.03704
6:140751391:G:A	50	100	1	0.4729
6:140751727:T:C	50	100	1	0.01144
6:140751739:T:A	50	100	1	0.4729
6:140752228:A:G	50	100	1	0.02288
6:140754508:T:C	50	100	0.99	0.01979
6:140754761:C:G	50	100	0.99	0.07099
6:140755430:G:T	50	100	1	0.4759
6:140755667:G:A	50	100	1	0.4759
6:140756356:G:C	50	100	1	0.1429
6:140756360:A:C	50	100	0.99	0.06009
6:140757522:T:G	50	98	0.98	0.01507
6:140757642:G:C	49	100	1	0.4668
6:140757987:T:G	50	100	1	0.4668
6:140758397:G:C	50	100	1	0.1429
6:140758520:C:A	50	100	1	0.476
6:140758522:T:A	50	100	1	0.4762
6:140758810:T:C	50	100	1	0.03268
6:140758813:T:C	50	100	1	0.03268
6:140759777:G:T	50	100	1	0.4668
6:140760099:T:C	50	98	0.99	0.03577
6:140760141:T:A	50	100	0.96	0.02324
6:140760486:T:C	49	100	0.99	0.1189
6:140760599:G:A	50	100	1	0.03268
6:140760707:C:G	50	100	1	0.476
6:140761169:G:A	50	100	1	0.4664
6:140761520:G:C	50	100	1	0.4751
6:140762048:G:A	50	100	0.98	0.01362
6:140762835:C:A	50	100	1	0.4762
6:140763009:A:G	50	98	0.93	0.03577
6:140764259:G:A	50	100	1	0.4764
6:140764974:C:T	50	100	0.99	0.112
6:140765261:A:G	50	100	0.98	0.01325
6:140765665:A:G	50	100	1	0.4764
6:140765699:G:A	50	100	1	0.4768
6:140765780:G:A	50	100	1	0.02342
6:140765791:C:T	50	100	1	0.0256
6:140766074:C:T	50	100	1	0.4764
6:140766331:C:G	50	100	1	0.03304
6:140766876:C:G	50	100	0.99	0.1358
6:140768353:C:T	50	100	1	0.01924
6:140768708:T:G	50	100	1	0.03286
6:140768735:C:T	50	100	0.98	0.05882
6:140768765:T:A	50	100	1	0.03268
6:140769810:A:G	50	100	1	0.02941
6:140769936:G:A	50	100	1	0.4753
6:140770477:A:G	50	100	0.87	0.01416
6:140770743:C:G	50	100	1	0.0187
6:140770833:T:A	49	93.9	0.96	0.06954
6:140770835:T:A	49	89.8	0.97	0.1462
6:140770837:T:A	45	84.4	0.94	0.4181
6:140770884:G:A	46	100	1	0.4764
6:140771019:A:G	50	100	1	0.1363
6:140771057:G:A	50	100	0.99	0.04938
6:140771106:T:C	50	100	0.99	0.1202
6:140771291:G:A	50	100	1	0.4751
6:140771488:T:C	50	100	1	0.1431
6:140772189:G:A	50	100	1	0.01924
6:140773249:C:T	50	98	1	0.03268
6:140773392:A:G	50	98	1	0.4751
6:140773460:G:A	50	100	1	0.02033
6:140773611:G:C	50	100	0.94	0.01743
6:140775250:C:T	50	100	1	0.4653
6:140775672:A:T	50	100	0.99	0.4
6:140776260:C:G	50	100	1	0.07044
6:140776312:C:G	50	100	1	0.01834
6:140776448:T:G	50	100	1	0.01979
6:140776592:G:C	50	100	1	0.01834
6:140776724:C:T	50	100	0.99	0.1754
6:140777672:T:C	50	100	1	0.4762
6:140777808:A:G	50	92	0.99	0.4575
6:140778121:C:T	50	100	1	0.02378
6:140778258:C:T	50	100	1	0.4646
6:140778319:C:T	50	100	1	0.4646
6:140778647:G:A	50	100	1	0.4759
6:140778886:A:C	50	100	1	0.4722
6:140778906:G:A	50	100	1	0.4646
6:140778950:A:C	50	98	1	0.03268
6:140779039:C:T	50	100	1	0.4646
6:140779245:A:C	50	100	1	0.01652
6:140779466:A:G	50	100	1	0.03867
6:140779499:G:A	50	100	0.94	0.02505
6:140779595:A:G	50	100	1	0.4677
6:140779651:C:A	50	100	1	0.4742
6:140779871:C:T	50	100	0.98	0.01325
6:140779900:C:A	50	98	1	0.01198
6:140780070:G:A	50	100	1	0.0118
6:140780175:G:A	50	100	1	0.1042
6:140780317:C:T	50	100	1	0.2469
6:140780347:C:T	50	98	1	0.4742
6:140780509:C:G	50	100	1	0.01743
6:140780512:C:A	50	100	1	0.03322
6:140780519:C:A	50	100	1	0.4007
6:140780609:G:A	50	100	1	0.4742
6:140781348:T:C	50	100	1	0.0118
6:140782068:C:T	50	100	0.99	0.112
6:140782303:A:G	50	100	0.98	0.1313
6:140782394:C:T	50	100	1	0.03286
6:140782520:A:G	50	100	1	0.0207
6:140783166:C:T	50	100	0.99	0.05011
6:140783313:G:T	50	100	1	0.104
6:140783546:C:T	50	100	1	0.4644
6:140784890:A:G	50	100	1	0.4644
6:140785363:G:A	50	100	0.94	0.01707
6:140785756:C:T	45	95.6	0.86	0.1235
6:140785758:C:T	37	91.9	0.88	0.02397
6:140785760:C:T	37	91.9	0.83	0.03304
6:140785764:C:T	38	92.1	0.91	0.01852
6:140785798:T:C	47	100	0.82	0.01452
6:140785910:T:C	50	100	1	0.0325
6:140785986:G:C	50	100	1	0.0118
6:140786564:C:T	50	100	1	0.01071
6:140786741:C:A	50	100	1	0.4742
6:140786870:G:A	50	100	1	0.4742
6:140787006:C:T	50	100	1	0.1757
6:140787053:A:T	50	100	1	0.02415
6:140787796:T:G	50	100	1	0.03268
6:140787960:T:G	50	100	1	0.1363
6:140788097:C:T	50	100	1	0.03885
6:140788460:G:A	50	100	1	0.4742
6:140788857:T:C	50	100	1	0.476
6:140789627:C:T	50	100	1	0.4644
6:140790030:A:T	50	100	1	0.3994
6:140790164:G:A	50	100	1	0.0187
6:140790277:C:T	50	100	1	0.4644
6:140791353:G:A	50	100	1	0.0118
6:140791582:G:T	50	100	1	0.03322
6:140792333:T:C	50	100	1	0.04975
6:140792530:T:C	50	100	1	0.0187
6:140793378:G:A	50	100	1	0.4976
6:140793927:C:T	50	100	1	0.4867
6:140795357:A:G	50	100	1	0.0207
6:140795886:T:C	50	100	1	0.4971
6:140796958:T:C	50	100	1	0.498
6:140797979:T:G	50	100	1	0.106
6:140798174:G:T	50	100	0.99	0.1117
6:140798255:G:A	50	100	1	0.4933
6:140798768:C:T	50	100	1	0.4949
6:140800025:A:C	50	100	1	0.02415
6:140800080:G:T	50	100	0.98	0.1215
6:140800370:C:T	50	100	1	0.1044
6:140800797:G:T	50	100	1	0.4951
6:140800986:G:A	50	100	0.99	0.498
6:140801148:A:T	50	100	0.99	0.1117
6:140802574:G:A	50	100	0.99	0.1135
6:140802607:A:G	50	100	1	0.03922
6:140803316:G:C	50	100	0.99	0.4951
6:140803466:C:T	50	100	1	0.0492
6:140803715:A:T	50	100	1	0.03922
6:140803716:C:T	50	100	1	0.4951
6:140804235:C:T	50	94	0.94	0.01816
6:140804259:T:A	50	100	1	0.02052
6:140804794:G:A	50	100	1	0.498
6:140804943:T:C	45	95.6	0.99	0.1305
6:140805546:T:C	50	100	1	0.01888
6:140805833:G:A	50	100	1	0.02052
6:140806168:C:T	50	100	1	0.4951
6:140806359:A:G	50	100	1	0.4949
6:140807029:C:T	50	100	1	0.0118
6:140807100:C:A	50	100	1	0.02052
6:140807171:C:T	50	100	1	0.0118
6:140807297:T:G	50	100	1	0.4951
6:140807354:T:A	48	95.8	0.83	0.06899
6:140807514:T:C	50	100	1	0.4947
6:140807651:A:C	50	100	1	0.02397
6:140808121:A:G	50	100	1	0.0492
6:140808597:T:A	50	100	1	0.2106
6:140808935:G:C	50	100	0.99	0.1336
6:140809106:A:T	50	100	1	0.4949
6:140809273:C:T	50	100	1	0.4947
6:140809644:G:T	50	100	1	0.4455
6:140810006:C:T	50	100	1	0.02397
6:140810064:G:C	49	100	1	0.4953
6:140810393:G:C	50	100	1	0.2155
6:140810506:A:G	50	100	1	0.4955
6:140810948:A:G	50	100	1	0.01235
6:140811011:C:G	50	100	1	0.4942
6:140811665:A:C	50	100	0.98	0.4995
6:140811866:T:C	50	100	1	0.4975
6:140812058:A:C	50	100	1	0.01198
6:140812141:A:G	50	100	1	0.4995
6:140812368:C:G	50	100	1	0.4978
6:140813017:G:A	50	100	0.99	0.1345
6:140813036:G:A	50	100	0.99	0.4898
6:140813435:C:A	50	100	0.99	0.2086
6:140813529:C:T	50	100	1	0.04902
6:140813544:A:C	50	100	0.99	0.4907
6:140813854:A:G	50	100	1	0.4973
6:140814066:A:G	50	100	1	0.01198
6:140814575:T:C	49	100	1	0.4975
6:140814716:C:A	50	100	1	0.4975
6:140815377:T:G	50	100	1	0.01198
6:140815502:C:A	50	100	1	0.0187
6:140815510:T:C	50	100	1	0.1002
6:140816614:A:G	50	100	1	0.4897
6:140818684:T:C	50	100	0.99	0.4893
6:140819062:T:C	50	100	1	0.03304
6:140819353:C:A	49	100	0.98	0.06373
6:140819478:A:C	50	100	1	0.0158
6:140819994:A:G	50	100	0.99	0.3994
6:140820116:C:T	50	100	1	0.0118
6:140820166:A:G	50	100	0.99	0.4049
6:140820284:C:T	50	100	1	0.0187
6:140820500:A:G	50	100	0.94	0.02578
6:140820820:G:A	50	100	0.98	0.1284
6:140821516:T:C	50	100	0.99	0.4094
6:140821929:G:A	50	100	0.99	0.1353
6:140822173:C:A	50	100	0.83	0.01126
6:140822182:C:G	50	100	1	0.4052
6:140822386:G:A	50	100	0.98	0.1008
6:140822444:G:A	50	100	0.99	0.1109
6:140823196:C:G	50	100	0.84	0.01126
6:140823251:A:C	50	100	1	0.02415
6:140823374:G:A	50	100	0.84	0.01126
6:140823462:C:T	50	98	0.99	0.1427
6:140823507:G:A	50	100	1	0.4052
6:140823903:T:C	50	100	1	0.4118
6:140824184:A:G	50	100	0.99	0.07825
6:140824337:G:T	50	100	1	0.0118
6:140824950:A:G	49	100	1	0.4052
6:140826207:G:C	50	100	0.99	0.1434
6:140827313:G:T	50	100	0.99	0.1875
6:140827339:C:T	50	100	0.99	0.1885
6:140827387:C:T	50	100	0.99	0.1883
6:140827619:G:A	50	100	1	0.4023
6:140827966:G:A	50	100	1	0.4072
6:140828411:C:A	50	100	0.99	0.1886
6:140828833:C:G	50	100	1	0.01325
6:140829199:G:A	50	100	1	0.01616
6:140829354:G:A	50	100	0.99	0.1892
6:140829500:C:G	50	100	0.99	0.1796
6:140829644:C:G	50	100	1	0.4112
6:140830027:A:G	50	100	1	0.407
6:140830035:A:C	50	100	1	0.4103
6:140830333:A:G	50	100	1	0.4047
6:140830669:G:T	50	100	1	0.407
6:140831138:A:G	50	100	0.96	0.0492
6:140831236:A:T	50	100	1	0.407
6:140831539:T:C	50	100	0.99	0.2593
6:140831739:A:G	50	100	0.99	0.1796
6:140831997:T:C	50	100	1	0.4074
6:140832221:C:T	50	100	1	0.4069
6:140832610:T:G	50	100	0.99	0.1008
6:140832838:A:G	45	97.8	0.97	0.04684
6:140832857:T:G	44	90.9	0.91	0.04956
6:140832859:T:G	44	97.7	0.9	0.05664
6:140832884:A:G	46	91.3	0.99	0.1796
6:140832971:T:A	49	100	1	0.407
6:140833004:A:G	50	100	1	0.407
6:140833039:G:A	50	100	1	0.1008
6:140833113:A:G	50	100	1	0.1008
6:140833344:T:C	50	100	1	0.407
6:140833372:A:G	50	100	1	0.407
6:140833977:C:A	50	100	0.99	0.08152
6:140834062:A:G	50	98	1	0.407
6:140834690:G:A	50	100	1	0.4081
6:140834745:G:T	50	100	1	0.407
6:140834800:C:T	50	100	0.99	0.1107
6:140835319:C:T	50	100	1	0.01543
6:140835696:C:T	50	100	1	0.4074
6:140836497:G:A	50	100	0.99	0.4099
6:140836595:G:T	50	100	1	0.4072
6:140836660:C:T	50	98	1	0.4045
6:140836686:G:A	50	100	1	0.01198
6:140836744:A:G	50	100	1	0.4099
6:140836941:A:T	50	100	1	0.01198
6:140836990:C:T	50	100	1	0.4072
6:140837184:C:A	50	100	1	0.4072
6:140837372:G:A	50	100	1	0.4072
6:140837420:G:A	50	98	1	0.4072
6:140837693:A:G	43	90.7	1	0.4098
6:140838128:C:T	50	100	1	0.4072
6:140838134:G:A	50	100	1	0.4101
6:140838654:A:G	50	100	0.98	0.04666
6:140839079:C:G	50	100	1	0.02415
6:140839188:C:T	50	100	1	0.4076
6:140839502:T:G	50	100	1	0.1008
6:140839796:C:T	50	100	1	0.4072
6:140840063:T:C	50	100	1	0.4072
6:140840750:C:T	50	98	1	0.4069
6:140840954:T:C	50	100	1	0.02197
6:140841301:C:G	50	88	0.99	0.1294
6:140841644:A:T	50	100	0.98	0.04993
6:140841728:G:A	50	100	0.98	0.05065
6:140841940:T:C	50	100	0.99	0.09822
6:140842402:G:T	50	100	1	0.4101
6:140842620:T:C	50	100	1	0.4072
6:140842705:A:G	50	100	1	0.4072
6:140843144:A:G	50	98	0.99	0.1175
6:140843798:C:T	50	100	1	0.4074
6:140844054:C:A	50	100	1	0.4072
6:140844276:G:T	50	100	0.99	0.407
6:140844477:A:G	50	100	1	0.4083
6:140844539:A:G	50	100	1	0.409
6:140844743:T:C	50	100	1	0.4101
6:140844803:C:T	50	100	1	0.4067
6:140845117:C:T	49	100	1	0.4045
6:140845275:A:G	50	100	1	0.4067
6:140845290:A:G	50	100	1	0.407
6:140845452:C:T	50	100	0.99	0.1363
6:140845676:T:C	50	98	0.97	0.04866
6:140846174:C:T	50	100	0.99	0.1792
6:140846198:C:T	50	100	0.99	0.144
6:140846317:C:A	50	100	0.93	0.1712
6:140846337:C:A	50	98	1	0.3943
6:140846663:C:G	50	100	0.99	0.144
6:140846863:A:C	50	100	0.99	0.144
6:140847055:C:T	50	100	1	0.407
6:140848009:C:T	50	100	0.98	0.04956
6:140848085:T:C	50	100	0.99	0.144
6:140848156:C:T	50	100	1	0.407
6:140848502:A:G	50	100	0.99	0.1382
6:140848570:T:C	50	100	1	0.1294
6:140848688:A:G	50	100	1	0.144
6:140849479:A:G	50	100	1	0.4072
6:140849594:C:T	50	100	1	0.1362
6:140849786:T:A	50	100	1	0.4072
6:140849886:G:A	50	100	0.93	0.01961
6:140850286:C:T	50	100	1	0.2582
6:140850424:A:G	50	100	0.99	0.1685
6:140850534:G:T	50	100	0.99	0.1823
6:140850786:C:T	50	100	1	0.4072
6:140850816:G:A	50	100	1	0.4043
6:140850924:T:C	50	100	1	0.02941
6:140851191:C:T	50	100	0.99	0.1806
6:140851539:C:G	50	100	1	0.4072
6:140851609:T:G	49	100	0.99	0.1687
6:140851727:A:G	50	100	1	0.4067
6:140851798:C:T	50	100	1	0.2584
6:140852410:G:C	50	100	0.99	0.4041
6:140852416:G:A	50	98	1	0.4072
6:140852578:G:A	50	100	1	0.1293
6:140852614:A:G	50	100	1	0.4072
6:140853085:C:T	50	100	0.99	0.1273
6:140853358:A:G	50	100	1	0.4087
6:140853380:C:T	50	100	0.99	0.1799
6:140854232:T:C	50	100	1	0.4072
6:140854671:T:C	50	100	1	0.4098
6:140855084:T:C	50	98	0.99	0.05864
6:140855199:A:G	50	100	0.99	0.118
6:140855562:C:T	50	100	1	0.4072
6:140856300:T:C	50	100	0.99	0.4161
6:140856333:T:C	50	100	0.99	0.04975
6:140856538:T:C	50	100	1	0.2571
6:140857821:T:C	50	100	0.99	0.4087
6:140858403:G:C	50	100	1	0.02469
6:140858518:T:A	50	96	0.99	0.2898
6:140858665:G:A	50	96	0.99	0.4341
6:140858790:G:A	50	96	0.99	0.2491
6:140859353:T:C	50	100	0.99	0.08007
6:140859623:T:C	50	100	1	0.02778
6:140859643:T:C	50	96	1	0.3312
6:140859800:C:T	50	100	0.97	0.01071
6:140860138:A:T	49	100	1	0.02269
6:140860267:A:G	50	100	1	0.4227
6:140860370:T:G	50	100	1	0.02524
6:140860371:G:T	50	100	1	0.02524
6:140861072:G:T	50	100	0.99	0.07335
6:140861432:A:C	50	100	1	0.1632
6:140861725:A:G	50	100	1	0.3994
6:140861785:A:G	50	100	1	0.4334
6:140862730:A:T	50	100	1	0.3992
6:140863080:T:G	50	100	1	0.3991
6:140863462:A:T	50	100	1	0.1634
6:140863589:G:A	50	100	0.98	0.03068
6:140863600:C:T	50	100	1	0.4343
6:140863747:G:C	50	100	1	0.03903
6:140863755:G:A	50	100	1	0.08007
6:140863906:A:T	50	98	1	0.3994
6:140864091:T:C	50	100	1	0.3992
6:140864138:C:G	50	100	0.99	0.2825
6:140864344:A:T	50	100	1	0.3992
6:140864766:C:T	50	100	1	0.3992
6:140865457:T:A	50	100	0.98	0.283
6:140865837:A:T	49	95.9	0.98	0.3001
6:140865868:T:A	49	100	0.95	0.09314
6:140866118:T:C	50	100	1	0.3992
6:140867341:C:T	50	100	1	0.1629
6:140867576:C:G	50	100	1	0.3992
6:140867736:C:T	50	100	0.99	0.04847
6:140867834:C:T	50	100	0.97	0.01598
6:140868142:C:T	50	100	1	0.3992
6:140868177:G:A	50	100	1	0.01598
6:140868417:C:T	50	100	1	0.3992
6:140868420:T:A	50	100	1	0.3991
6:140868447:A:G	50	100	1	0.3934
6:140868560:G:A	50	100	1	0.3992
6:140869097:C:A	50	100	1	0.1629
6:140869718:G:A	50	100	1	0.06899
6:140869745:A:G	50	100	1	0.3991
6:140870007:G:A	50	100	0.98	0.1084
6:140870053:G:T	50	100	1	0.4348
6:140870126:T:C	50	100	1	0.3991
6:140870160:T:C	50	100	1	0.3991
6:140870373:A:G	50	96	1	0.3983
6:140871066:A:C	50	100	0.98	0.3991
6:140871112:G:A	50	100	1	0.02505
6:140871130:A:C	50	100	1	0.3991
6:140871175:C:T	50	100	0.99	0.2874
6:140871201:T:C	50	100	1	0.3991
6:140871473:C:G	50	100	1	0.3991
6:140871607:T:G	50	100	1	0.435
6:140871975:A:C	50	100	1	0.0207
6:140872936:G:A	50	100	1	0.3991
6:140873534:C:T	50	98	0.76	0.01779
6:140873625:C:G	49	100	1	0.3987
6:140873657:T:C	50	100	1	0.3992
6:140874518:A:G	49	100	0.99	0.03341
6:140874583:T:A	48	75	0.98	0.4631
6:140874714:T:C	50	100	0.99	0.04757
6:140875116:A:G	50	96	1	0.1605
6:140875219:C:T	50	100	1	0.4359
6:140875428:A:G	50	100	1	0.07988
6:140875837:T:A	50	100	0.98	0.1084
6:140875976:C:G	50	100	1	0.4359
6:140876209:A:T	50	98	0.99	0.3991
6:140876326:T:C	50	100	0.98	0.3992
6:140876359:C:G	50	100	0.94	0.01525
6:140876408:C:T	50	100	0.99	0.04757
6:140876495:T:G	50	96	0.98	0.3992
6:140876508:T:C	49	100	0.99	0.3942
6:140876708:G:A	49	100	1	0.4359
6:140876956:G:T	50	100	1	0.3991
6:140877357:A:G	50	100	1	0.3991
6:140877566:T:G	49	100	0.99	0.0305
6:140877567:G:A	49	100	0.99	0.0305
6:140877723:T:A	49	89.8	1	0.453
6:140877768:A:G	50	100	1	0.06881
6:140877981:T:C	44	79.5	0.95	0.1645
6:140878387:G:A	50	100	1	0.02524
6:140878678:A:G	50	98	0.99	0.2879
6:140878761:T:C	50	100	1	0.06899
6:140879327:G:T	50	100	0.98	0.1084
6:140879471:A:G	50	100	1	0.159
6:140879513:A:G	50	100	1	0.4385
6:140879827:C:T	50	100	0.99	0.04811
6:140879907:C:G	50	100	1	0.05084
6:140880189:T:C	50	100	0.96	0.06917
6:140880379:C:A	50	100	1	0.01144
6:140881901:C:T	50	100	1	0.4357
6:140881920:T:A	50	100	1	0.02269
6:140881922:T:C	50	100	0.99	0.0216
6:140883330:G:A	50	98	0.96	0.0305
6:140884233:C:T	50	100	1	0.02505
6:140884356:C:T	50	100	1	0.4259
6:140884616:A:C	50	100	0.99	0.161
6:140885317:C:A	50	100	1	0.06863
6:140885679:C:T	50	98	1	0.1656
6:140885852:G:A	50	100	1	0.0256
6:140886746:T:C	50	100	1	0.02578
6:140886801:G:T	50	100	0.92	0.02542
6:140888061:A:G	50	100	0.98	0.1086
6:140888076:T:C	50	100	1	0.1603
6:140888257:G:A	50	100	1	0.455
6:140889333:C:T	50	100	1	0.4281
6:140889340:C:T	50	100	1	0.1369
6:140889874:G:A	50	98	1	0.09386
6:140891005:T:C	50	100	1	0.01634
6:140891325:C:A	50	100	1	0.4352
6:140891351:G:A	50	100	1	0.01779
6:140892513:A:T	50	100	1	0.134
6:140892609:G:A	50	100	0.91	0.06845
6:140893055:G:T	50	100	0.99	0.4501
6:140893159:A:G	50	100	1	0.1365
6:140893165:A:T	50	100	1	0.1599
6:140893167:T:C	50	100	1	0.1601
6:140893458:C:T	50	100	1	0.4296
6:140894388:T:A	50	100	0.99	0.1629
6:140894834:C:T	50	100	0.99	0.4292
6:140895013:A:G	50	100	1	0.07153
6:140895031:C:T	50	100	1	0.1338
6:140895948:G:A	50	98	0.99	0.2801
6:140896206:C:T	50	100	0.99	0.07771
6:140896625:G:A	50	100	0.99	0.163
6:140897731:G:A	50	100	0.99	0.01779
6:140897864:C:T	50	100	1	0.06808
6:140897923:C:T	50	98	0.98	0.3918
6:140898024:C:G	50	98	0.99	0.1618
6:140898305:C:A	50	100	0.98	0.1095
6:140898385:A:G	50	100	0.99	0.1106
6:140898401:A:G	50	100	0.99	0.1117
6:140898463:T:A	50	100	0.98	0.1175
6:140898490:G:A	50	98	0.94	0.1186
6:140898494:A:T	50	98	0.95	0.1091
6:140898523:C:G	50	100	0.98	0.0325
6:140898816:C:G	50	100	0.93	0.1639
6:140898862:A:G	50	92	0.95	0.08805
6:140899010:G:C	50	100	0.98	0.04684
6:140899303:G:A	50	100	0.93	0.03014
6:140899598:G:A	50	100	0.94	0.02451
6:140900587:C:T	50	100	1	0.2564
6:140900922:G:A	50	100	1	0.0463
6:140901087:T:C	50	100	1	0.2594
6:140901320:G:C	50	100	1	0.08497
6:140901379:T:C	50	98	0.98	0.116
6:140901404:C:A	50	100	1	0.2473
6:140901585:T:A	50	100	1	0.01362
6:140901871:A:G	50	100	1	0.04739
6:140902060:C:G	50	100	1	0.01543
6:140902727:A:G	50	100	1	0.08515
6:140904081:C:A	50	100	1	0.1992
6:140904514:C:G	50	100	0.97	0.1954
6:140904558:C:G	50	100	1	0.2587
6:140904821:G:A	50	100	1	0.0719
6:140905933:A:G	50	98	0.99	0.3157
6:140906083:C:T	50	100	0.98	0.02633
6:140906560:G:A	50	100	1	0.2565
6:140906839:T:C	50	100	1	0.08497
6:140906935:T:C	50	100	1	0.2594
6:140907115:A:G	50	100	1	0.08497
6:140908726:T:C	50	100	0.99	0.01398
6:140908976:C:T	50	100	1	0.1997
6:140911598:A:G	50	100	0.99	0.26
6:140911652:G:T	50	100	1	0.2226
6:140912483:G:A	50	100	0.99	0.1959
6:140913080:A:T	50	100	1	0.2631
6:140913907:C:A	50	98	0.96	0.4325
6:140914066:G:A	50	100	1	0.3486
6:140914313:T:C	50	100	1	0.01325
6:140914394:A:G	50	100	0.99	0.2778
6:140914441:A:G	50	100	0.99	0.2776
6:140914664:T:C	50	100	1	0.01652
6:140915516:G:C	50	98	1	0.1999
6:140919856:A:G	50	100	1	0.01489
6:140920311:T:A	50	100	1	0.01325
6:140920326:C:T	50	100	0.99	0.1013
6:140920470:C:G	50	100	1	0.02179
6:140920739:G:A	50	100	1	0.2012
6:140920829:G:A	50	100	0.97	0.2594
6:140921296:A:C	50	100	1	0.08569
6:140921308:A:T	50	100	0.76	0.01779
6:140921682:G:A	50	100	0.88	0.0276
6:140921909:T:C	50	100	0.99	0.0167
6:140922121:A:T	50	100	0.99	0.07008
6:140922351:A:G	50	100	1	0.01253
6:140922352:C:T	50	100	1	0.3486
6:140922677:T:A	50	100	1	0.2603
6:140923133:C:T	50	100	0.99	0.1013
6:140923193:G:A	50	100	1	0.2478
6:140923231:T:C	50	100	1	0.3486
6:140923524:G:A	50	100	1	0.03522
6:140923583:C:T	50	100	1	0.01961
6:140924842:G:A	50	98	1	0.2614
6:140925560:C:A	50	100	0.99	0.1957
6:140925860:A:G	50	100	1	0.1863
6:140927007:T:G	50	100	0.85	0.01634
6:140927308:G:T	50	100	0.99	0.07081
6:140927569:C:T	50	100	1	0.2614
6:140927836:A:T	50	100	0.92	0.01325
6:140927930:G:T	50	100	1	0.01289
6:140928070:A:T	50	100	0.96	0.0679
6:140928156:C:T	50	100	1	0.3484
6:140928279:T:C	50	100	0.99	0.2761
6:140928679:C:T	50	100	1	0.03486
6:140929885:T:C	50	100	0.96	0.03032
6:140931277:G:A	50	100	1	0.189
6:140931789:T:C	50	100	1	0.0236
6:140932622:A:G	50	100	0.96	0.05011
6:140933117:G:C	50	100	1	0.03413
6:140933522:T:C	50	100	1	0.03068
6:140933733:T:G	50	100	0.99	0.07062
6:140933740:G:A	50	100	1	0.0472
6:140933893:A:G	50	100	1	0.3513
6:140934376:T:G	50	100	1	0.2013
6:140935367:C:T	50	100	0.97	0.01198
6:140935703:A:G	50	92	0.98	0.1382
6:140935762:G:A	50	100	1	0.03431
6:140936412:C:A	50	94	0.78	0.01924
6:140936436:G:C	50	100	1	0.03431
6:140936573:C:T	50	100	0.99	0.01235
6:140936933:G:A	50	100	1	0.3146
6:140936968:G:A	50	100	1	0.03522
6:140937791:G:T	50	100	1	0.2469
6:140937902:C:T	50	100	0.89	0.01398
6:140937939:T:C	50	100	0.99	0.0207
6:140938344:A:G	50	100	1	0.01289
6:140938397:G:A	50	100	0.99	0.1959
6:140938789:A:T	50	100	1	0.02142
6:140938801:G:T	50	100	0.99	0.05737
6:140939036:T:G	50	100	1	0.1886
6:140941059:T:G	50	100	1	0.02142
6:140941238:T:C	50	100	1	0.2689
6:140941669:G:T	50	100	0.99	0.1009
6:140941758:C:T	50	100	1	0.1874
6:140941865:C:T	50	100	1	0.2397
6:140942202:G:A	50	100	1	0.1874
6:140942535:A:G	50	100	1	0.01325
6:140943533:C:A	50	100	0.99	0.07244
6:140944541:C:T	50	100	1	0.246
6:140944767:G:T	50	100	0.99	0.05737
6:140945138:A:T	50	100	1	0.04739
6:140945186:A:G	50	100	1	0.02705
6:140945288:A:T	50	100	1	0.02741
6:140945884:G:A	50	100	0.99	0.1964
6:140946669:G:A	50	100	1	0.01289
6:140946766:A:C	50	100	0.99	0.1013
6:140946802:T:C	50	100	1	0.02124
6:140948371:A:C	50	100	0.98	0.1367
6:140948873:T:C	50	100	1	0.02124
6:140949102:T:G	50	100	0.99	0.02215
6:140949373:T:G	50	100	1	0.02106
6:140949521:G:C	50	100	1	0.0207
6:140949523:T:C	50	100	0.99	0.341
6:140949853:C:T	50	100	0.89	0.01017
6:140951094:G:A	50	100	1	0.2516
6:140951106:G:A	50	100	1	0.01525
6:140951142:T:C	50	100	1	0.01543
6:140951186:T:C	50	100	0.99	0.0236
6:140951379:T:C	50	100	0.99	0.03413
6:140951390:T:C	50	100	0.99	0.01398
6:140951408:G:A	50	100	1	0.0138
6:140951501:G:A	50	100	0.95	0.01235
6:140952593:T:C	50	100	1	0.01307
6:140953013:T:C	50	98	0.94	0.01707
6:140953054:T:G	50	100	0.99	0.02215
6:140953126:A:G	50	100	0.99	0.01652
6:140953508:C:T	50	100	1	0.0207
6:140953614:T:G	50	100	1	0.02088
6:140953793:T:A	50	100	1	0.04938
6:140953846:C:T	50	100	1	0.3108
6:140953887:G:A	50	100	1	0.2516
6:140954055:C:T	50	100	0.93	0.04975
6:140954592:G:A	50	100	0.99	0.04412
6:140954836:T:C	50	98	0.98	0.3192
6:140955324:A:G	50	100	0.98	0.3117
6:140956261:A:G	50	100	1	0.01362
6:140956319:T:C	50	100	0.95	0.07298
6:140956368:A:C	50	100	0.98	0.05737
6:140956408:A:T	50	100	0.97	0.04212
6:140957357:G:A	50	100	0.99	0.01198
6:140957470:A:G	50	100	0.95	0.1302
6:140957967:G:T	50	100	1	0.3809
6:140958040:G:A	50	100	1	0.02306
6:140958214:A:T	50	100	1	0.03994
6:140958248:T:C	50	100	0.99	0.04303
6:140958310:G:T	50	100	0.99	0.01253
6:140958331:C:T	50	100	0.99	0.3304
6:140958689:C:T	50	100	1	0.3856
6:140958718:T:G	50	100	1	0.06427
6:140959543:A:T	50	100	1	0.08351
6:140959547:T:C	50	100	1	0.3264
6:140959897:C:G	50	100	1	0.3264
6:140960163:G:A	50	100	0.97	0.01071
6:140960174:A:G	50	100	0.99	0.01216
6:140960558:A:T	50	100	1	0.05156
6:140960870:G:A	50	100	1	0.04811
6:140961019:G:A	50	100	1	0.0837
6:140961346:G:A	50	100	0.99	0.0187
6:140961462:T:C	50	100	1	0.3932
6:140961784:C:G	50	100	1	0.05156
6:140962016:T:G	50	100	0.98	0.04847
6:140962501:T:C	50	100	1	0.3337
6:140962555:T:C	50	100	1	0.3337
6:140962845:G:A	50	100	1	0.3796
6:140962951:C:G	50	100	0.98	0.01017
6:140963044:A:G	50	100	1	0.3293
6:140963068:G:A	50	100	1	0.3807
6:140963184:C:T	50	100	1	0.3339
6:140963316:C:T	50	100	1	0.3339
6:140963395:A:C	50	100	1	0.02306
6:140963999:C:T	50	100	1	0.3811
6:140964279:A:G	50	100	1	0.06445
6:140964352:C:G	50	100	1	0.3909
6:140964436:T:A	50	100	1	0.3909
6:140964619:C:A	50	100	1	0.3341
6:140964813:A:C	50	100	0.99	0.3342
6:140964903:G:C	50	100	1	0.3805
6:140964959:A:C	50	98	1	0.3725
6:140964969:T:C	50	100	0.99	0.03994
6:140965371:T:A	50	100	1	0.01434
6:140965401:C:T	50	78	0.93	0.3876
6:140965547:G:A	50	98	0.99	0.01525
6:140965987:A:T	50	100	1	0.3907
6:140966003:T:C	50	100	1	0.07952
6:140966444:T:C	50	100	0.99	0.02741
6:140967403:C:T	50	98	1	0.221
6:140967550:T:C	50	100	1	0.333
6:140968518:C:T	50	100	1	0.3332
6:140968864:G:C	49	100	0.99	0.1284
6:140969073:A:G	50	100	1	0.2357
6:140969689:T:C	50	100	1	0.2126
6:140969998:G:A	50	100	1	0.02306
6:140970062:T:C	50	100	1	0.04375
6:140971181:T:C	50	98	0.98	0.2367
6:140971228:C:T	50	98	1	0.3793
6:140972109:A:G	50	100	1	0.01543
6:140972313:T:A	50	100	0.98	0.1218
6:140972367:G:T	50	100	1	0.333
6:140972815:T:C	50	100	1	0.01434
6:140973381:C:A	50	100	1	0.333
6:140973820:G:A	50	100	1	0.333
6:140974049:A:T	50	100	1	0.05882
6:140974260:C:T	50	100	0.99	0.1296
6:140974960:A:G	50	100	1	0.3335
6:140975189:T:G	50	100	0.92	0.0158
6:140975460:C:G	50	100	1	0.04793
6:140975705:C:T	50	100	1	0.04793
6:140975782:C:T	50	100	1	0.01017
6:140976244:T:A	50	100	1	0.06336
6:140976890:A:G	50	100	1	0.01216
6:140976997:G:T	50	100	1	0.01162
6:140978465:C:T	50	100	1	0.06336
6:140978557:C:T	50	100	1	0.06336
6:140978588:C:G	50	100	1	0.01434
6:140978762:T:C	50	100	1	0.4599
6:140978763:G:T	50	98	1	0.3907
6:140979047:C:G	50	100	1	0.3332
6:140979843:C:A	50	98	1	0.05047
6:140979918:C:T	50	100	1	0.3332
6:140979939:A:G	50	100	1	0.3332
6:140980272:C:T	50	98	1	0.04793
6:140980389:T:C	50	100	1	0.2351
6:140980472:G:A	50	100	1	0.3279
6:140980624:C:T	50	100	1	0.3326
6:140980968:A:G	50	100	0.95	0.01561
6:140981034:A:G	50	100	1	0.1285
6:140981393:G:A	50	100	1	0.3328
6:140981456:A:G	50	100	1	0.3328
6:140981519:G:T	50	100	1	0.3332
6:140981545:G:A	50	100	1	0.3328
6:140981744:A:T	50	100	1	0.3332
6:140981748:A:C	50	100	1	0.3333
6:140981751:A:G	50	100	1	0.3333
6:140981783:T:A	50	100	0.99	0.06155
6:140981903:C:T	50	100	1	0.09132
6:140981993:A:G	50	100	1	0.06354
6:140982008:C:T	50	100	1	0.02451
6:140982228:T:A	50	100	1	0.1285
6:140982314:C:A	50	100	1	0.3332
6:140982360:G:C	50	100	1	0.05047
6:140982661:A:C	50	100	1	0.3332
6:140982814:T:G	50	100	0.99	0.06155
6:140982878:T:C	50	100	0.97	0.02269
6:140983026:A:C	50	100	1	0.01434
6:140983472:G:A	50	100	1	0.01434
6:140984090:G:C	50	100	0.99	0.01816
6:140984354:C:T	50	100	1	0.09187
6:140984398:A:G	50	100	1	0.01906
6:140984466:G:A	50	100	1	0.06336
6:140984597:A:G	50	100	0.99	0.01634
6:140984725:T:G	50	100	1	0.3907
6:140984891:G:A	50	100	1	0.01525
6:140985503:A:G	50	100	1	0.3811
6:140985832:C:A	50	100	1	0.03667
6:140986577:C:T	50	100	1	0.06336
6:140986680:C:G	50	100	1	0.07153
6:140986946:C:T	50	100	1	0.3279
6:140987092:C:T	50	100	1	0.01434
6:140987414:A:C	50	100	1	0.3319
6:140987871:C:A	50	100	1	0.3907
6:140987933:G:A	50	100	1	0.01216
6:140989375:G:A	50	100	1	0.01216
6:140989754:G:C	50	100	1	0.3332
6:140989845:C:T	50	100	1	0.3332
6:140989948:G:A	50	100	1	0.333
6:140990097:A:G	50	100	1	0.01525
6:140991003:G:A	50	100	0.99	0.03395
6:140991230:G:A	50	100	1	0.3931
6:140991261:T:C	50	100	1	0.3308
6:140991510:C:T	50	100	0.99	0.01797
6:140991665:G:A	50	100	0.98	0.2431
6:140991899:G:A	50	100	1	0.061
6:140992315:C:T	50	100	1	0.3332
6:140992346:C:T	50	100	0.98	0.01107
6:140992481:A:G	50	100	1	0.3807
6:140993016:C:T	50	100	1	0.01434
6:140993159:G:A	50	100	1	0.2358
6:140993161:A:G	50	100	1	0.01216
6:140993316:G:A	50	100	1	0.06336
6:140993477:T:G	50	100	1	0.3333
6:140993591:A:G	50	100	1	0.3277
6:140993616:A:G	50	100	0.92	0.02869
6:140994083:A:G	50	98	0.95	0.01398
6:140994244:T:A	50	100	0.99	0.04357
6:140994389:G:T	50	100	1	0.04847
6:140995069:T:C	50	100	1	0.1284
6:140995178:G:C	50	100	1	0.04793
6:140995387:G:A	50	100	1	0.3805
6:140995673:G:C	50	100	1	0.333
6:140995705:C:T	50	100	1	0.0837
6:140996066:A:G	50	100	1	0.333
6:140996611:C:T	50	100	1	0.333
6:140996822:T:C	50	100	1	0.333
6:140996836:T:C	50	100	1	0.06354
6:140996927:G:A	50	100	1	0.06409
6:140996945:T:C	50	100	1	0.05029
6:140997184:A:G	50	100	1	0.3907
6:140997198:C:T	50	100	1	0.06336
6:140997214:G:C	50	100	0.99	0.08388
6:140997403:C:A	50	100	0.91	0.01616
6:140997480:T:A	50	100	1	0.04793
6:140997887:G:A	50	100	1	0.2357
6:140997903:C:T	50	100	1	0.1284
6:140998061:A:T	50	100	1	0.2349
6:140998229:A:C	50	100	1	0.333
6:140998481:A:G	50	100	1	0.333
6:140998592:A:T	50	100	1	0.1284
6:140998597:T:C	50	100	1	0.2202
6:140998847:C:T	50	100	1	0.08424
6:140998866:G:A	50	100	0.92	0.01561
6:140998909:G:T	50	100	1	0.333
6:140999208:G:T	50	100	1	0.3333
6:140999628:T:C	50	100	0.96	0.05047
6:141000144:T:G	50	100	1	0.05047
6:141000225:A:C	50	100	1	0.1287
6:141000266:C:T	50	100	1	0.07171
6:141000462:A:C	50	100	1	0.08351
6:141000714:T:G	50	100	1	0.3332
6:141000956:T:C	50	100	1	0.01434
6:141001008:G:T	50	100	1	0.06336
6:141001053:A:G	50	100	1	0.01416
6:141001218:T:C	50	100	1	0.03667
6:141001374:C:T	50	100	1	0.01216
6:141001479:A:G	50	100	1	0.3332
6:141001728:C:T	50	100	1	0.01162
6:141001788:C:G	50	100	1	0.07153
6:141001836:A:T	50	100	1	0.09114
6:141001981:A:C	50	100	1	0.3333
6:141002158:G:A	50	100	1	0.02687
6:141002533:C:T	50	100	1	0.01162
6:141002575:A:G	50	100	1	0.3332
6:141002742:A:G	50	100	1	0.2126
6:141002886:C:T	50	100	1	0.07153
6:141003452:T:A	50	100	1	0.3332
6:141003800:G:A	50	98	0.92	0.0158
6:141003826:C:T	50	100	1	0.333
6:141004269:A:G	50	100	1	0.0915
6:141005243:A:C	50	100	1	0.06336
6:141005464:T:A	50	100	1	0.3333
6:141005718:A:G	50	100	1	0.08351
6:141005882:A:G	50	100	1	0.01434
6:141006085:C:T	50	100	1	0.08351
6:141006121:G:A	50	100	1	0.3315
6:141006123:C:A	50	100	0.99	0.04793
6:141006429:T:C	50	100	1	0.1284
6:141007189:C:T	50	100	1	0.09132
6:141007197:G:C	50	100	1	0.3332
6:141007433:T:A	50	100	1	0.08351
6:141007469:T:G	50	100	1	0.08351
6:141007728:T:C	50	100	1	0.3279
6:141007924:G:A	50	100	1	0.02542
6:141008006:C:T	50	100	1	0.01216
6:141008257:T:C	50	100	1	0.05065
6:141008501:A:C	50	100	1	0.2124
6:141008535:C:T	50	100	1	0.06391
6:141008581:T:C	50	100	1	0.01979
6:141008796:C:A	50	100	1	0.01216
6:141009782:T:G	50	100	1	0.1284
6:141010027:T:C	50	100	1	0.2124
6:141010185:T:C	50	100	1	0.01525
6:141010213:G:A	50	100	1	0.3368
6:141010804:G:A	50	100	0.98	0.01216
6:141010822:G:C	50	100	1	0.2275
6:141010985:T:C	50	100	1	0.06336
6:141011197:C:T	50	100	1	0.3061
6:141011227:T:C	50	100	1	0.2355
6:141011231:A:T	50	100	1	0.4483
6:141011594:C:T	50	100	1	0.3333
6:141011787:A:G	50	100	1	0.2357
6:141012017:T:A	50	100	1	0.3333
6:141012299:C:T	50	100	1	0.06336
6:141012311:A:G	50	100	1	0.2349
6:141012538:T:A	50	100	1	0.01779
6:141013381:G:A	50	100	1	0.01216
6:141014003:C:G	50	100	1	0.2349
6:141014022:A:C	50	100	1	0.2122
6:141014029:A:G	50	100	1	0.3796
6:141014114:C:T	50	100	1	0.3332
6:141014487:G:A	50	100	1	0.04357
6:141014617:G:T	50	100	1	0.1284
6:141014939:A:C	50	100	1	0.08333
6:141014942:C:A	49	100	1	0.337
6:141014945:G:A	49	100	1	0.3863
6:141015176:C:T	50	100	1	0.08696
6:141015344:T:A	50	100	1	0.4003
6:141015348:G:A	50	100	1	0.3368
6:141015719:C:T	50	100	1	0.06336
6:141015845:C:T	50	100	1	0.06336
6:141015915:T:C	50	100	1	0.06336
6:141016186:G:A	50	100	1	0.01797
6:141016560:A:G	50	100	0.98	0.06336
6:141016667:A:G	50	100	1	0.04793
6:141016995:T:C	50	100	1	0.06173
6:141017297:A:G	50	100	1	0.337
6:141017330:G:A	50	100	1	0.3371
6:141017414:C:T	50	100	1	0.337
6:141017630:T:C	50	100	0.98	0.1275
6:141018535:G:T	50	100	1	0.337
6:141018623:T:C	50	100	1	0.08424
6:141018699:C:T	50	100	1	0.01235
6:141018709:C:T	50	100	1	0.01216
6:141018738:C:T	50	100	1	0.337
6:141019598:C:A	50	100	1	0.01452
6:141019892:G:C	50	100	0.99	0.3871
6:141020026:C:T	50	100	0.92	0.0158
6:141020158:T:C	50	100	1	0.06336
6:141020795:A:T	50	100	0.99	0.1282
6:141020894:T:C	50	100	1	0.06336
6:141020952:G:T	49	100	1	0.3805
6:141021790:T:C	50	100	0.99	0.2121
6:141021920:G:A	50	100	1	0.06336
6:141022516:A:G	50	98	0.9	0.04394
6:141022530:C:T	50	100	0.99	0.128
6:141022793:T:C	50	100	1	0.07117
6:141023290:C:T	50	100	0.9	0.01997
6:141023687:C:T	50	100	0.99	0.3337
6:141024512:A:C	50	100	1	0.2351
6:141025629:T:A	50	100	1	0.01434
6:141025874:T:A	50	100	1	0.04775
6:141025899:A:T	50	100	1	0.01797
6:141026959:C:T	50	100	1	0.3914
6:141027075:G:A	50	100	1	0.3914
6:141027501:T:C	50	100	0.95	0.01561
6:141027601:A:T	50	100	1	0.236
6:141027608:C:G	50	100	0.98	0.08624
6:141027609:C:T	50	100	1	0.05084
6:141027805:T:C	50	100	1	0.3769
6:141027841:G:T	50	100	1	0.3914
6:141028296:G:A	50	100	1	0.3288
6:141028319:T:C	50	100	1	0.2351
6:141028837:G:C	50	100	1	0.3381
6:141029064:T:C	50	100	1	0.06354
6:141030184:T:A	50	100	1	0.2286
6:141030375:G:A	50	100	1	0.0118
6:141031149:T:C	50	100	1	0.01797
6:141031249:C:G	50	100	1	0.3849
6:141031592:G:A	50	100	0.96	0.0167
6:141031598:G:C	50	100	1	0.3297
6:141031804:T:C	50	100	0.98	0.03486
6:141031931:C:T	50	100	1	0.05283
6:141032156:C:G	50	100	1	0.3793
6:141032234:G:A	50	100	1	0.1235
6:141032409:C:T	50	100	1	0.01162
6:141033084:G:A	50	100	1	0.01144
6:141033089:G:A	50	100	0.94	0.02869
6:141033234:G:A	50	94	0.94	0.0935
6:141033356:C:T	50	100	0.97	0.02033
6:141033732:G:A	50	100	1	0.3762
6:141035203:G:A	50	100	1	0.3762
6:141035314:T:A	50	100	0.98	0.3486
6:141035687:A:G	50	100	1	0.3491
6:141036136:T:C	50	100	1	0.0394
6:141036323:T:C	50	100	1	0.01144
6:141036535:G:A	50	100	1	0.4218
6:141036757:G:T	50	100	0.98	0.02197
6:141036933:G:C	50	100	0.98	0.3798
6:141037148:T:C	50	100	1	0.3798
6:141037211:C:T	50	100	1	0.3798
6:141038071:G:A	50	100	1	0.07843
6:141038167:A:G	50	100	1	0.252
6:141038426:A:G	50	100	1	0.03649
6:141038618:A:G	50	100	1	0.06845
6:141039580:T:A	50	98	1	0.1227
6:141039767:T:G	50	98	0.99	0.07734
6:141039769:T:G	50	94	0.92	0.2206
6:141039771:G:T	50	96	0.89	0.104
6:141039799:C:T	50	100	1	0.3847
6:141039983:G:A	50	98	0.96	0.01434
6:141040014:T:G	50	100	1	0.3453
6:141040047:T:C	50	100	1	0.01598
6:141040153:G:A	50	100	1	0.1227
6:141040373:T:C	50	98	1	0.3453
6:141040382:C:T	50	100	1	0.1227
6:141040597:T:C	50	100	0.95	0.01598
6:141040659:T:C	50	100	0.99	0.2306
6:141040879:C:T	50	100	1	0.03958
6:141040924:C:G	50	100	0.99	0.0915
6:141041145:C:T	50	100	1	0.2062
6:141041330:G:A	50	100	1	0.04902
6:141041599:C:T	50	98	1	0.1233
6:141041600:G:A	50	100	1	0.07843
6:141041636:T:G	50	100	1	0.3531
6:141041718:G:T	50	100	0.99	0.03504
6:141041723:G:C	50	100	1	0.1231
6:141041889:A:C	50	100	1	0.3495
6:141042382:A:G	50	100	0.8	0.01162
6:141042672:G:A	50	100	1	0.2511
6:141042831:T:C	50	100	1	0.4317
6:141043335:G:A	50	100	1	0.4403
6:141043597:A:T	49	100	1	0.06681
6:141044195:T:A	50	100	1	0.3798
6:141044338:C:G	50	100	1	0.01434
6:141044339:G:C	50	100	0.99	0.4319
6:141044475:T:G	50	100	1	0.2509
6:141044591:G:T	50	100	0.9	0.03667
6:141044860:T:A	50	100	1	0.3489
6:141044875:T:A	50	100	1	0.05065
6:141045483:C:T	50	100	1	0.06845
6:141045765:C:T	50	100	1	0.3798
6:141045907:C:T	50	98	1	0.01797
6:141045968:G:A	50	100	1	0.04684
6:141046122:C:T	50	100	0.86	0.01253
6:141046576:A:T	50	100	1	0.01797
6:141047000:T:C	50	100	1	0.03667
6:141047584:G:A	50	100	1	0.03667
6:141047834:T:C	50	100	1	0.07843
6:141048383:C:T	50	100	1	0.04866
6:141049222:T:C	50	100	0.95	0.01543
6:141049358:T:C	50	100	1	0.01434
6:141049699:G:A	50	100	0.79	0.01144
6:141050266:G:A	50	100	1	0.03667
6:141050596:A:G	50	100	1	0.03667
6:141050714:C:T	50	100	0.99	0.2297
6:141050811:T:C	50	100	1	0.3439
6:141051231:C:T	50	100	1	0.4995
6:141051413:C:A	50	100	1	0.4953
6:141051574:T:C	50	100	1	0.03686
6:141051788:C:T	50	100	1	0.3762
6:141051829:C:T	50	100	0.98	0.08642
6:141051840:C:G	50	100	1	0.03667
6:141053554:C:T	50	100	1	0.38
6:141053605:G:T	50	100	1	0.3798
6:141053780:C:A	50	100	0.99	0.06881
6:141054180:C:T	49	100	1	0.06881
6:141054193:A:G	49	100	0.97	0.06609
6:141054493:C:G	50	100	1	0.3664
6:141054792:G:C	50	100	0.99	0.2447
6:141054810:A:G	50	100	1	0.03667
6:141055020:T:A	50	100	1	0.06881
6:141055613:A:C	50	100	0.92	0.0158
6:141056121:C:T	50	100	0.99	0.3488
6:141056213:A:T	49	100	0.98	0.05792
6:141056222:T:C	50	100	1	0.03649
6:141056541:T:C	50	100	0.99	0.03413
6:141056895:A:G	50	100	0.99	0.09023
6:141057532:G:C	50	98	0.9	0.02451
6:141057591:T:C	50	100	0.95	0.07081
6:141057881:C:T	50	98	0.98	0.0472
6:141057961:T:C	50	100	0.98	0.0345
6:141059428:C:T	50	100	0.98	0.02741
6:141059495:A:G	50	100	1	0.3706
6:141059511:C:T	50	100	1	0.08642
6:141059624:T:C	50	100	1	0.01797
6:141059772:T:A	50	100	0.98	0.07734
6:141060076:A:C	50	100	0.99	0.03649
6:141060244:G:A	50	100	1	0.08678
6:141060743:C:G	50	100	1	0.4397
6:141060809:C:A	50	100	0.99	0.2489
6:141061152:T:C	50	100	0.99	0.03395
6:141061185:C:T	50	100	0.99	0.01543
6:141061839:T:C	50	100	1	0.3716
6:141061845:A:G	50	100	1	0.06808
6:141061982:C:T	50	100	0.97	0.0305
6:141062039:A:G	50	100	1	0.03649
6:141062040:C:T	50	98	1	0.01797
6:141062801:A:G	50	100	0.99	0.06264
6:141063588:C:T	50	100	0.99	0.03105
6:141063896:C:T	50	100	1	0.06645
6:141064217:T:C	50	100	0.99	0.0512
6:141064357:G:A	50	100	1	0.07789
6:141064395:G:C	50	100	1	0.461
6:141064616:A:G	50	100	1	0.4708
6:141064632:C:T	50	100	1	0.447
6:141064659:T:G	50	100	1	0.07825
6:141065675:G:A	50	100	1	0.03649
6:141065726:A:G	50	100	1	0.06209
6:141065795:T:C	50	100	0.98	0.02052
6:141066002:T:C	50	100	1	0.3725
6:141066065:T:C	50	100	1	0.01797
6:141066142:G:A	50	100	1	0.0679
6:141066464:A:C	49	100	0.98	0.03032
6:141066593:T:G	50	100	1	0.0679
6:141066912:T:C	50	100	1	0.03649
6:141066939:T:A	50	100	0.99	0.04339
6:141066950:C:T	50	100	1	0.3791
6:141067340:C:T	50	98	1	0.01797
6:141067475:C:T	50	100	1	0.0679
6:141067813:A:G	50	100	1	0.01616
6:141068265:A:G	50	100	0.99	0.03468
6:141068422:C:T	50	100	1	0.2495
6:141068600:A:T	50	100	1	0.08678
6:141068707:A:G	50	100	1	0.03649
6:141069176:T:A	50	100	1	0.0679
6:141069190:G:T	50	100	1	0.0659
6:141069324:C:T	50	94	0.66	0.04012
6:141069759:C:T	50	100	1	0.04139
6:141070105:A:G	50	100	0.84	0.01053
6:141070276:A:T	50	100	1	0.04321
6:141070656:A:G	50	100	1	0.03867
6:141070727:C:T	50	98	0.99	0.01271
6:141070920:G:T	50	100	1	0.03631
6:141070975:T:C	50	100	1	0.05211
6:141071000:G:A	50	100	1	0.05174
6:141071110:G:A	50	98	1	0.08606
6:141071390:T:C	50	100	1	0.3869
6:141071429:A:C	50	98	0.96	0.08987
6:141072517:T:G	50	100	1	0.2622
6:141072986:C:G	50	100	1	0.04139
6:141073099:C:T	50	100	1	0.06391
6:141073222:T:C	50	100	1	0.4159
6:141073288:T:C	50	100	1	0.03613
6:141073478:C:T	50	100	1	0.08588
6:141073748:G:A	50	100	0.94	0.03486
6:141074607:A:T	50	100	1	0.04139
6:141074938:G:A	50	100	1	0.01344
6:141075165:G:T	50	100	0.94	0.01198
6:141075276:G:T	50	100	1	0.08588
6:141075509:C:T	50	100	1	0.01906
6:141075783:A:G	50	100	1	0.04139
6:141076922:T:C	50	100	1	0.04503
6:141077143:T:C	50	100	1	0.4964
6:141077699:C:T	50	100	0.99	0.05174
6:141077941:T:C	50	100	1	0.3831
6:141078675:T:C	50	100	1	0.4168
6:141079336:G:A	50	100	1	0.08588
6:141079761:A:G	50	100	1	0.01198
6:141079823:G:A	50	100	1	0.05211
6:141080130:G:C	50	100	1	0.1213
6:141080248:C:T	50	100	1	0.04248
6:141080249:G:T	50	100	1	0.2745
6:141080294:G:A	50	100	1	0.04503
6:141080295:G:A	50	100	1	0.0423
6:141080969:G:A	50	100	1	0.03649
6:141081184:T:C	50	100	1	0.4847
6:141081303:G:A	50	100	1	0.04248
6:141081362:C:G	50	100	1	0.04503
6:141081399:A:G	50	100	0.98	0.0216
6:141081643:A:T	50	100	1	0.03631
6:141081734:C:G	50	100	1	0.01271
6:141081740:T:A	50	100	1	0.01271
6:141081892:A:G	50	100	1	0.01271
6:141082317:C:G	50	100	1	0.04248
6:141082347:T:G	50	100	0.99	0.4286
6:141083267:C:T	50	100	1	0.04503
6:141083418:C:T	50	100	1	0.04503
6:141083577:A:G	50	100	1	0.03631
6:141083684:A:T	50	100	1	0.01235
6:141083685:C:A	48	95.8	0.87	0.05174
6:141084029:G:A	50	100	1	0.03885
6:141084172:C:A	50	100	1	0.09677
6:141084193:T:A	50	100	1	0.09677
6:141084766:G:A	50	100	0.97	0.05192
6:141084933:T:C	50	100	0.92	0.03214
6:141085117:G:A	50	100	1	0.08642
6:141085293:T:C	50	100	1	0.01198
6:141085295:T:A	50	100	1	0.04103
6:141085496:G:T	50	100	1	0.03885
6:141085504:G:A	50	100	0.99	0.05192
6:141085567:C:T	50	100	0.99	0.09096
6:141085846:C:T	50	100	1	0.01017
6:141086552:T:C	50	100	0.99	0.04503
6:141086653:A:G	50	100	0.99	0.04521
6:141087127:A:T	50	100	1	0.2475
6:141087363:T:C	50	100	0.98	0.05229
6:141088530:T:A	50	100	1	0.4288
6:141088663:A:G	50	100	1	0.01271
6:141088666:G:A	50	100	0.99	0.3791
6:141088842:G:A	50	100	0.95	0.05211
6:141088873:A:G	50	100	0.97	0.02033
6:141089003:T:C	50	100	1	0.4286
6:141089610:C:T	50	100	1	0.3827
6:141089782:T:G	50	100	1	0.4286
6:141089844:C:T	50	100	1	0.01307
6:141090488:T:G	50	100	1	0.01271
6:141090519:G:T	50	100	0.99	0.0167
6:141090628:G:A	50	100	0.99	0.05192
6:141090878:C:A	50	100	1	0.03631
6:141091032:A:G	50	100	1	0.02306
6:141091417:T:G	50	100	0.99	0.04503
6:141091746:G:T	50	100	1	0.03631
6:141091880:G:A	50	100	1	0.0187
6:141092865:T:C	50	100	0.95	0.08606
6:141093062:T:C	50	100	0.94	0.03522
6:141093175:T:C	50	100	1	0.04539
6:141093285:A:G	50	100	0.88	0.09949
6:141093340:C:T	50	100	1	0.01198
6:141093705:T:A	50	100	0.99	0.4334
6:141094107:G:A	50	100	1	0.08878
6:141094468:T:C	50	100	1	0.01271
6:141094540:G:A	50	100	1	0.03631
6:141094787:T:C	50	100	1	0.04503
6:141095088:C:T	50	100	1	0.04503
6:141095473:T:C	50	100	0.93	0.01652
6:141095806:G:C	50	100	0.99	0.07153
6:141096113:C:A	50	100	0.99	0.1206
6:141096227:T:C	50	100	1	0.09677
6:141096330:G:A	50	100	1	0.04267
6:141096690:C:T	50	100	1	0.3829
6:141096718:T:C	50	100	0.99	0.09713
6:141096771:C:T	50	100	0.99	0.05211
6:141096798:G:T	50	100	1	0.3729
6:141096818:C:T	50	100	0.84	0.01289
6:141097302:G:A	50	100	1	0.04285
6:141097303:G:A	50	100	1	0.04267
6:141097316:G:C	50	100	1	0.04267
6:141097941:A:G	50	100	1	0.4711
6:141098004:C:T	50	100	1	0.01198
6:141098348:T:C	50	100	1	0.01271
6:141098349:G:T	50	100	1	0.01271
6:141098732:C:T	50	100	1	0.04267
6:141099289:C:T	50	100	1	0.05156
6:141099317:G:C	50	100	1	0.09677
6:141099631:G:A	50	100	1	0.03649
6:141100108:T:C	50	100	1	0.05011
6:141100428:A:T	50	100	1	0.01235
6:141100706:C:G	50	100	1	0.04503
6:141101181:C:T	50	100	1	0.01235
6:141101396:T:A	50	100	1	0.01216
6:141102115:T:C	50	100	1	0.3951
6:141102201:C:T	50	100	1	0.01997
6:141102613:C:T	50	100	1	0.04176
6:141103338:T:C	50	100	0.89	0.01616
6:141105446:T:C	50	100	1	0.04176
6:141105482:T:C	50	100	1	0.01017
6:141105484:G:A	50	100	1	0.04484
6:141105703:G:A	50	100	1	0.03613
6:141105858:T:C	50	100	1	0.1038
6:141105874:T:C	50	100	1	0.05156
6:141105987:G:A	50	100	1	0.0354
6:141106149:G:T	50	100	1	0.02288
6:141106612:G:C	50	100	1	0.01216
6:141106671:C:T	50	100	1	0.04503
6:141106702:A:G	50	100	1	0.04503
6:141106961:A:G	50	100	1	0.01271
6:141107118:T:C	50	100	1	0.1383
6:141107247:T:G	50	100	1	0.06663
6:141107714:C:T	50	100	1	0.04194
6:141108207:A:C	50	100	1	0.01253
6:141108418:A:T	50	100	1	0.01198
6:141108926:A:G	50	100	1	0.3916
6:141109856:T:G	50	100	1	0.01924
6:141110307:A:G	50	100	1	0.04194
6:141110618:T:G	50	100	1	0.02651
6:141111304:A:G	50	100	1	0.04503
6:141111399:T:C	50	100	1	0.01616
6:141111968:A:T	50	100	1	0.4788
6:141112447:G:C	50	100	1	0.04267
6:141113126:T:C	50	100	1	0.04194
6:141113655:C:T	50	100	1	0.01235
6:141113702:A:T	49	100	0.8	0.01162
6:141113704:A:T	50	98	1	0.3863
6:141113795:C:T	50	100	1	0.01053
6:141113880:A:G	50	100	1	0.3807
6:141114305:G:T	50	100	1	0.01198
6:141114794:G:A	50	100	1	0.04484
6:141114899:T:C	50	100	1	0.04194
6:141115069:T:C	50	100	1	0.3909
6:141115348:C:T	50	100	1	0.3909
6:141115352:G:A	50	100	1	0.278
6:141115431:A:C	50	90	0.79	0.08061
6:141115446:T:C	50	100	1	0.04484
6:141116402:G:A	50	100	1	0.065
6:141116549:A:G	50	100	1	0.2496
6:141116593:G:T	50	100	1	0.02197
6:141116735:T:C	50	100	1	0.04484
6:141117716:T:C	50	100	1	0.01235
6:141119061:C:T	50	100	1	0.4811
6:141119127:A:G	50	100	1	0.03922
6:141119156:T:G	50	100	1	0.4337
6:141119315:T:C	50	100	1	0.04503
6:141119537:T:C	50	100	1	0.01271
6:141119619:C:T	50	100	1	0.02378
6:141119709:C:A	50	100	1	0.3874
6:141119922:T:C	50	100	1	0.4336
6:141120712:G:A	50	100	1	0.02088
6:141120864:C:T	50	100	1	0.01216
6:141121124:G:C	50	100	1	0.1231
6:141121443:T:C	50	100	1	0.01235
6:141121585:A:G	50	100	1	0.02306
6:141121688:A:G	50	100	1	0.2899
6:141122343:G:A	50	98	1	0.4564
6:141122403:C:T	50	100	1	0.3776
6:141122579:C:A	50	100	1	0.04194
6:141123167:C:T	50	100	1	0.02052
6:141123916:T:C	50	100	1	0.3911
6:141123954:T:C	50	100	1	0.01053
6:141124142:G:C	50	100	1	0.4824
6:141124205:A:G	50	100	0.99	0.03849
6:141124322:C:T	50	100	1	0.02033
6:141124453:C:T	50	100	1	0.3686
6:141125641:C:G	50	100	1	0.3876
6:141125928:G:A	50	100	0.99	0.02288
6:141126519:A:G	50	100	0.99	0.04176
6:141126558:C:A	48	97.9	0.98	0.04739
6:141126673:G:A	50	100	0.99	0.02215
6:141127282:G:A	50	100	0.97	0.02142
6:141127444:C:T	50	98	0.94	0.01452
6:141127611:C:T	50	100	1	0.02269
6:141128119:G:A	50	100	1	0.02251
6:141128183:C:T	50	100	0.99	0.3765
6:141128195:G:A	50	100	0.98	0.1236
6:141128438:A:C	50	100	0.99	0.262
6:141128972:G:A	50	100	1	0.01416
6:141129152:A:C	50	98	0.94	0.0138
6:141129292:C:T	50	100	0.98	0.2495
6:141130078:A:T	50	100	1	0.01216
6:141130918:T:A	50	100	0.99	0.02342
6:141132008:T:C	50	94	0.92	0.2767
6:141132644:T:C	50	100	0.96	0.1988
6:141133006:A:G	50	100	0.98	0.01652
6:141135110:C:T	50	100	1	0.03577
6:141135740:A:T	50	100	1	0.07099
6:141136025:A:G	50	100	1	0.01525
6:141136225:T:C	50	100	0.93	0.08878
6:141136281:C:T	50	100	1	0.01271
6:141136379:T:C	50	100	0.98	0.2805
6:141136585:T:C	50	100	0.98	0.3168
6:141137511:T:C	50	100	1	0.01924
6:141138579:A:G	50	100	0.97	0.01216
6:141138596:A:G	50	100	1	0.01943
6:141139008:T:C	50	100	1	0.08951
6:141139645:G:A	49	100	1	0.03395
6:141139992:T:C	50	100	0.99	0.04303
6:141140327:T:A	50	100	0.99	0.04303
6:141140638:C:T	50	100	0.99	0.1066
6:141141457:T:C	50	100	0.99	0.1494
6:141141965:A:C	50	100	0.99	0.1064
6:141141966:A:G	50	100	1	0.01525
6:141142183:C:G	50	100	1	0.01725
6:141142241:G:A	50	100	1	0.03395
6:141142800:A:T	50	100	0.98	0.02669
6:141142872:C:T	50	100	0.99	0.04303
6:141142905:T:C	50	100	0.99	0.4946
6:141142971:T:G	50	100	1	0.01525
6:141143040:T:C	50	100	0.99	0.04303
6:141143060:A:G	50	100	1	0.02887
6:141143413:A:G	50	100	1	0.1064
6:141143476:T:A	50	100	0.87	0.01126
6:141143488:A:C	50	100	0.99	0.02233
6:141143708:T:G	50	100	0.99	0.2449
6:141143870:C:T	50	100	0.99	0.04321
6:141144149:T:C	50	100	1	0.03395
6:141144190:C:T	50	100	0.99	0.2168
6:141144252:A:T	50	100	1	0.03214
6:141144461:G:A	50	100	0.97	0.04557
6:141144550:A:T	50	100	1	0.02887
6:141144567:G:A	50	100	1	0.08951
6:141144712:C:T	50	100	0.99	0.08951
6:141144713:A:G	50	100	0.99	0.4949
6:141146136:G:A	50	100	1	0.03395
6:141146333:T:C	50	100	0.99	0.01634
6:141147386:A:G	50	100	1	0.01216
6:141147473:G:T	50	100	1	0.01253
6:141147534:G:A	50	100	1	0.4855
6:141147575:T:A	50	100	1	0.2749
6:141148159:C:G	50	100	1	0.08969
6:141148333:G:A	50	100	1	0.03577
6:141148376:A:G	50	100	1	0.02633
6:141148474:G:T	50	100	1	0.08969
6:141148669:G:A	50	100	0.99	0.04321
6:141148886:A:G	50	100	0.81	0.04575
6:141148937:A:G	49	100	0.99	0.04321
6:141148969:G:A	49	100	0.99	0.04394
6:141149000:A:G	50	100	0.99	0.05556
6:141149656:G:T	50	100	0.99	0.01725
6:141149848:G:A	50	100	1	0.01924
6:141149987:A:G	50	98	0.96	0.0167
6:141150431:A:G	50	100	1	0.2551
6:141150587:C:T	50	100	1	0.02251
6:141150882:A:G	50	100	1	0.2567
6:141151015:C:A	50	100	1	0.02814
6:141151123:G:T	50	100	1	0.2569
6:141151331:A:G	50	98	0.9	0.04448
6:141151504:C:A	50	100	1	0.2478
6:141152226:G:A	50	100	1	0.3239
6:141152255:T:C	50	100	0.99	0.2139
6:141152303:C:T	50	100	0.99	0.238
6:141152331:T:A	50	100	1	0.01271
6:141153073:A:G	50	100	1	0.02015
6:141153691:T:C	49	100	0.99	0.2647
6:141154154:A:G	50	100	1	0.1614
6:141154329:C:T	50	100	1	0.01289
6:141156665:T:C	50	100	1	0.2564
6:141156889:G:A	50	100	1	0.04866
6:141156986:T:G	50	100	1	0.01525
6:141157355:G:C	50	100	1	0.2564
6:141157676:A:T	50	100	0.99	0.07879
6:141158009:T:A	50	100	0.99	0.07916
6:141158252:T:G	50	100	1	0.04176
6:141158833:T:C	50	100	1	0.2565
6:141159385:T:G	50	100	1	0.2567
6:141159493:C:T	50	100	1	0.02959
6:141159916:A:G	50	100	0.99	0.0984
6:141160325:G:A	50	100	0.99	0.06899
6:141161406:C:A	50	100	0.99	0.06899
6:141161575:G:A	50	100	0.99	0.3533
6:141162199:C:G	50	100	1	0.02959
6:141162763:G:C	50	100	1	0.01943
6:141163091:C:T	50	100	1	0.04176
6:141163470:T:C	50	100	0.99	0.3257
6:141164018:G:A	50	100	1	0.2562
6:141164451:C:T	50	100	1	0.2502
6:141164948:C:T	50	100	1	0.01725
6:141164986:C:G	50	100	1	0.02233
6:141165406:C:T	50	100	1	0.01543
6:141166034:T:C	50	100	0.99	0.07825
6:141166258:T:C	50	100	1	0.02233
6:141167032:T:C	50	100	1	0.1122
6:141167344:C:T	50	100	1	0.4114
6:141167924:G:T	50	98	1	0.2556
6:141168010:C:G	50	100	1	0.02959
6:141168164:C:G	50	100	0.99	0.06826
6:141168291:G:T	50	100	1	0.2582
6:141168627:G:A	50	100	1	0.01943
6:141168953:G:A	50	100	1	0.06826
6:141169141:C:G	50	100	1	0.2609
6:141169661:A:T	50	98	1	0.4112
6:141170072:C:T	50	100	1	0.02233
6:141170276:T:C	50	100	1	0.289
6:141170288:T:C	50	100	1	0.258
6:141171378:G:A	50	100	1	0.01943
6:141171553:A:G	50	100	1	0.25
6:141171916:G:A	50	100	0.99	0.04067
6:141172204:G:T	50	100	1	0.02233
6:141172465:C:A	50	100	1	0.06845
6:141172653:C:T	50	100	1	0.04176
6:141173160:C:T	50	100	1	0.258
6:141173251:C:T	50	100	1	0.3263
6:141173465:C:T	50	100	0.97	0.1338
6:141173476:A:G	50	100	1	0.04176
6:141173541:A:G	50	100	1	0.2554
6:141173742:C:A	50	100	1	0.01289
6:141173901:C:A	50	100	0.99	0.02959
6:141174328:G:A	50	100	0.95	0.06935
6:141174438:T:C	50	100	1	0.3263
6:141174547:A:G	50	100	1	0.3624
6:141174674:A:C	50	100	1	0.02959
6:141174690:C:T	50	100	1	0.02233
6:141174818:A:G	50	98	1	0.01434
6:141174869:A:G	50	100	1	0.02778
6:141174876:T:C	50	100	1	0.04212
6:141174947:G:T	50	100	1	0.02959
6:141174979:C:T	50	100	1	0.1022
6:141175104:C:T	50	100	1	0.02233
6:141175162:G:A	50	100	0.98	0.1028
6:141175175:T:C	50	100	1	0.02923
6:141175252:T:C	50	100	0.99	0.01017
6:141175288:A:G	50	100	1	0.2554
6:141175307:G:A	50	100	1	0.2393
6:141175466:T:C	50	100	1	0.25
6:141175680:T:C	50	100	1	0.256
6:141175681:G:T	50	100	1	0.3264
6:141175710:G:A	50	100	1	0.04176
6:141175808:A:T	50	100	1	0.1062
6:141175888:C:T	50	100	1	0.09786
6:141175903:C:T	50	100	1	0.0345
6:141175963:C:T	49	100	1	0.3526
6:141175993:C:G	50	100	1	0.03177
6:141176024:T:C	50	98	1	0.2554
6:141176025:G:A	50	98	1	0.2186
6:141176067:T:G	50	100	1	0.04176
6:141176119:G:A	50	100	1	0.02959
6:141176272:G:A	50	100	1	0.2778
6:141176292:C:T	50	100	1	0.25
6:141176420:G:C	50	100	1	0.01017
6:141176428:G:A	50	100	0.97	0.01144
6:141176775:C:T	50	100	0.92	0.05773
6:141176858:T:C	50	100	1	0.04176
6:141176865:C:T	50	100	1	0.2796
6:141177203:C:T	50	96	0.94	0.01216
6:141177261:G:A	50	100	1	0.02705
6:141177484:G:T	50	100	1	0.3624
6:141177537:G:A	50	100	1	0.01289
6:141177716:G:A	50	100	1	0.3264
6:141178032:C:T	50	100	1	0.06826
6:141178475:T:C	50	100	1	0.04176
6:141178498:A:C	49	100	1	0.2554
6:141178589:C:G	50	100	1	0.2554
6:141178801:A:G	50	100	1	0.04884
6:141178811:C:T	50	100	0.99	0.02959
6:141179171:T:C	50	100	1	0.3693
6:141179258:G:A	50	100	1	0.2582
6:141179330:C:A	50	100	1	0.01725
6:141179355:A:G	50	100	1	0.3693
6:141179635:T:C	50	100	0.97	0.02306
6:141179648:C:A	50	100	1	0.3266
6:141179916:G:A	50	100	1	0.4112
6:141180704:C:G	50	100	1	0.3689
6:141180996:T:C	50	100	1	0.2553
6:141181100:A:G	50	100	0.93	0.02996
6:141181108:C:T	50	100	0.99	0.2131
6:141181273:C:T	50	98	0.99	0.01398
6:141181443:A:G	50	100	1	0.2985
6:141182093:G:A	50	100	1	0.2498
6:141182333:A:G	50	100	0.99	0.04067
6:141182335:A:C	50	100	0.99	0.04103
6:141182427:T:C	50	98	1	0.2498
6:141182464:A:G	50	98	1	0.2553
6:141182521:G:T	50	100	0.95	0.06917
6:141182567:C:T	50	100	1	0.02288
6:141182664:T:A	50	100	1	0.02233
6:141182965:T:C	50	100	1	0.2553
6:141182985:C:A	50	100	1	0.01325
6:141182999:G:C	50	100	0.97	0.06826
6:141183074:A:C	50	100	1	0.02233
6:141183613:C:T	50	100	1	0.2498
6:141183885:G:A	50	100	1	0.06826
6:141183988:T:G	50	100	1	0.06826
6:141184042:C:G	50	100	1	0.02959
6:141184285:G:A	50	100	1	0.07534
6:141184395:G:A	50	100	1	0.3595
6:141184524:C:A	50	100	1	0.3266
6:141184755:A:G	50	100	0.94	0.03214
6:141185050:A:G	50	100	1	0.02251
6:141185275:G:A	50	100	1	0.02959
6:141185346:C:T	50	100	1	0.01017
6:141185358:C:G	50	100	1	0.01761
6:141185407:G:A	50	100	1	0.3266
6:141185512:C:G	50	100	1	0.2553
6:141185851:T:A	50	100	0.99	0.04176
6:141186134:G:A	50	90	1	0.2941
6:141186136:G:A	49	98	0.78	0.03794
6:141186335:G:A	50	100	1	0.3526
6:141186380:C:T	50	100	1	0.2553
6:141187037:A:G	50	100	1	0.2553
6:141187400:T:C	50	98	1	0.3264
6:141187722:T:G	50	100	0.88	0.03958
6:141187977:C:G	50	100	1	0.333
6:141188171:T:G	50	100	1	0.01235
6:141188293:T:G	48	81.2	1	0.2186
6:141188321:C:T	41	82.9	0.68	0.07117
6:141188599:G:A	50	100	1	0.3524
6:141188856:A:G	50	100	1	0.02233
6:141189099:A:C	50	100	1	0.2551
6:141189192:C:T	50	100	1	0.02959
6:141189193:G:A	50	100	1	0.01017
6:141189640:T:C	50	100	1	0.2899
6:141189892:C:T	50	100	1	0.1022
6:141189932:C:T	50	100	1	0.2554
6:141189996:T:C	50	98	1	0.3613
6:141190136:A:G	50	100	1	0.06808
6:141190191:G:A	50	100	1	0.2551
6:141190361:C:T	50	100	1	0.01071
6:141190362:G:A	50	100	1	0.01725
6:141190555:A:G	50	100	1	0.2393
6:141190604:T:G	50	98	1	0.3627
6:141190623:G:A	50	100	1	0.2509
6:141190798:G:A	50	100	1	0.3526
6:141190840:G:T	50	100	1	0.3261
6:141190994:A:C	50	100	1	0.04176
6:141191728:A:G	50	100	1	0.01943
6:141191886:G:T	50	100	1	0.02923
6:141192427:G:A	50	100	0.96	0.0187
6:141192646:G:A	50	100	1	0.01797
6:141192684:C:T	50	98	1	0.04993
6:141192774:C:T	50	100	1	0.01471
6:141192818:G:A	50	96	1	0.2556
6:141193106:A:G	50	100	0.9	0.02996
6:141193124:G:A	50	100	1	0.02977
6:141193172:A:G	50	100	0.99	0.02306
6:141193176:T:A	50	100	0.99	0.02306
6:141193441:C:T	50	100	1	0.3263
6:141193562:C:T	50	100	1	0.02233
6:141193949:T:C	50	100	1	0.2554
6:141194065:T:C	50	100	1	0.3624
6:141194229:C:T	50	100	1	0.411
6:141194317:C:T	50	100	1	0.1122
6:141194421:G:T	50	100	1	0.01997
6:141194485:C:G	50	100	1	0.01943
6:141194495:C:T	50	100	1	0.2498
6:141194533:T:G	50	100	1	0.02996
6:141194647:C:T	50	100	1	0.2498
6:141194862:T:C	50	100	1	0.2554
6:141195239:C:A	50	100	1	0.02778
6:141195403:C:G	50	100	1	0.3263
6:141196210:T:C	50	100	1	0.333
6:141196577:C:G	50	100	1	0.2558
6:141196589:G:T	50	100	1	0.2259
6:141197304:A:G	49	100	0.92	0.01652
6:141197384:T:C	50	100	1	0.4085
6:141197397:G:A	50	100	1	0.02088
6:141197424:G:C	50	100	1	0.03014
6:141197808:C:T	50	100	0.99	0.2516
6:141197898:G:A	50	100	1	0.3332
6:141198129:T:C	50	100	1	0.02996
6:141198136:T:C	50	100	1	0.3286
6:141198693:A:C	50	100	1	0.2582
6:141198856:C:A	50	100	0.99	0.01198
6:141198857:C:A	50	100	0.99	0.01216
6:141198888:C:A	50	100	0.97	0.04012
6:141200595:C:A	50	100	1	0.08805
6:141201235:A:G	50	100	1	0.4183
6:141201299:T:A	50	100	1	0.2406
6:141201453:A:G	50	100	1	0.04666
6:141201481:G:A	50	100	1	0.3282
6:141201895:T:C	50	100	1	0.02378
6:141202186:T:A	50	100	1	0.01961
6:141202291:T:C	50	100	1	0.01961
6:141202434:A:G	50	100	0.99	0.1302
6:141202894:G:T	50	100	1	0.03341
6:141203147:G:T	50	100	1	0.02941
6:141203472:A:G	50	100	1	0.3282
6:141203749:G:A	50	100	1	0.2182
6:141203766:A:C	50	100	0.98	0.1184
6:141203798:C:T	50	100	1	0.2411
6:141204392:G:A	50	100	1	0.04666
6:141204407:T:C	50	100	1	0.01452
6:141204520:T:C	50	100	1	0.02269
6:141205434:A:C	50	100	1	0.03014
6:141205982:T:C	50	100	1	0.02378
6:141206092:T:C	50	100	1	0.2812
6:141206462:A:T	50	100	1	0.3313
6:141208082:T:C	50	98	0.99	0.01416
6:141208220:A:G	50	100	1	0.3373
6:141208688:A:C	50	98	1	0.03177
6:141208749:C:A	50	100	1	0.2424
6:141208842:C:T	50	100	1	0.2529
6:141209003:A:C	50	98	1	0.4452
6:141209468:G:A	50	100	1	0.08079
6:141209583:T:C	50	100	1	0.03431
6:141209818:C:T	50	100	1	0.25
6:141209825:C:T	50	100	1	0.4083
6:141209835:A:G	50	100	1	0.4083
6:141209877:T:C	50	100	1	0.4083
6:141209899:C:T	50	100	0.99	0.01979
6:141209984:A:G	50	100	1	0.1374
6:141209992:G:A	50	98	1	0.1
6:141210066:A:T	50	100	1	0.2603
6:141210477:C:T	50	100	1	0.3063
6:141210478:A:G	50	100	1	0.3304
6:141210542:G:A	50	100	1	0.3063
6:141210789:G:T	50	100	1	0.3065
6:141210822:G:A	50	100	1	0.01924
6:141210850:C:T	50	100	1	0.3063
6:141210887:G:C	50	100	1	0.3063
6:141211144:A:G	50	100	1	0.3063
6:141211166:C:T	50	100	1	0.3063
6:141211243:A:C	50	100	1	0.3063
6:141211263:C:T	50	100	1	0.2406
6:141211323:A:G	50	100	1	0.3063
6:141211347:G:A	50	100	1	0.3063
6:141211377:A:T	50	100	1	0.3061
6:141211492:T:C	50	100	1	0.3063
6:141211584:C:T	50	100	1	0.3308
6:141211649:G:A	50	100	1	0.3068
6:141211674:G:T	50	100	1	0.01816
6:141211962:T:C	50	100	1	0.3065
6:141212061:C:T	50	100	1	0.3065
6:141212299:G:A	50	100	1	0.3065
6:141212466:G:C	50	100	1	0.3063
6:141212557:G:T	50	100	1	0.0276
6:141212602:A:G	50	100	1	0.2502
6:141212641:C:T	50	100	1	0.3065
6:141212753:T:C	50	100	1	0.3063
6:141212786:G:A	50	100	1	0.2362
6:141212838:A:T	50	100	1	0.3063
6:141213228:T:G	50	100	0.95	0.02269
6:141213470:A:T	50	100	1	0.2402
6:141213517:A:T	50	100	0.99	0.01906
6:141213542:C:T	50	100	1	0.3063
6:141213710:T:C	50	100	1	0.2406
6:141213949:T:C	50	100	1	0.246
6:141214057:C:A	50	100	1	0.02342
6:141214178:A:T	50	98	1	0.3065
6:141214191:C:T	50	100	1	0.3063
6:141214345:T:C	50	100	1	0.0285
6:141214419:A:G	50	100	1	0.08969
6:141214840:G:C	50	100	1	0.3063
6:141214847:T:C	50	100	1	0.01017
6:141215357:A:T	50	100	1	0.3063
6:141215744:G:T	50	100	0.98	0.3066
6:141215780:G:A	50	100	1	0.3313
6:141215826:A:G	50	100	1	0.01906
6:141216259:A:G	50	100	0.95	0.02269
6:141216447:G:T	50	100	1	0.26
6:141218188:T:G	50	100	1	0.04648
6:141218295:A:G	50	100	1	0.3065
6:141218624:G:A	50	100	1	0.3065
6:141218810:G:C	50	100	1	0.2582
6:141218982:A:C	50	100	1	0.01906
6:141219189:A:T	50	100	1	0.3065
6:141219291:C:T	50	100	1	0.3065
6:141219521:G:C	50	100	1	0.3065
6:141219676:A:T	50	100	1	0.07607
6:141219806:C:T	50	100	1	0.09096
6:141220139:C:A	50	100	1	0.3154
6:141220784:A:T	50	100	1	0.3065
6:141221006:G:A	50	100	1	0.3065
6:141221150:G:A	50	100	1	0.2406
6:141221199:C:A	50	100	1	0.02814
6:141221290:G:A	50	100	1	0.3065
6:141221519:C:G	50	100	1	0.3065
6:141221709:A:G	50	100	1	0.07916
6:141221718:T:C	50	100	1	0.3063
6:141221895:G:A	50	100	0.99	0.0285
6:141221952:G:T	50	100	1	0.02814
6:141221979:C:G	50	100	1	0.04648
6:141222094:T:A	50	100	1	0.02814
6:141222631:G:T	50	100	1	0.01924
6:141222937:G:A	50	100	0.94	0.02269
6:141223331:A:G	50	100	1	0.3066
6:141223664:G:C	50	98	1	0.3068
6:141223805:G:A	50	100	1	0.2406
6:141223846:G:T	50	100	1	0.3065
6:141223946:G:A	50	100	1	0.3065
6:141223989:C:T	50	100	1	0.3139
6:141224009:C:T	50	100	1	0.3065
6:141224145:G:T	50	100	1	0.3065
6:141224431:G:A	50	100	1	0.3065
6:141224760:A:G	50	100	1	0.3065
6:141224836:T:C	50	100	1	0.3065
6:141225246:G:A	50	100	1	0.01779
6:141225446:C:T	50	100	1	0.3531
6:141225731:C:T	50	100	1	0.0118
6:141225825:A:T	50	100	1	0.02814
6:141226155:T:C	50	100	1	0.01906
6:141226184:A:G	50	100	1	0.01906
6:141226451:C:T	50	98	0.99	0.1151
6:141226760:G:A	50	100	1	0.0236
6:141226802:A:G	50	100	1	0.3065
6:141227002:T:C	50	100	1	0.04648
6:141227194:A:G	50	100	0.95	0.01979
6:141227250:T:C	50	100	1	0.3065
6:141228867:T:C	50	98	0.7	0.03159
6:141228917:C:T	50	100	1	0.2883
6:141229307:G:A	50	100	1	0.3063
6:141229653:G:A	50	100	1	0.08079
6:141230087:C:T	50	100	1	0.3065
6:141230214:G:A	50	100	1	0.26
6:141230551:C:T	50	98	1	0.01434
6:141230675:G:A	50	100	1	0.02887
6:141230799:C:T	50	100	1	0.04684
6:141231889:A:G	50	100	1	0.3061
6:141232064:G:A	50	100	1	0.2602
6:141232143:C:T	50	100	1	0.3061
6:141232153:G:T	50	100	1	0.2602
6:141232159:G:T	50	100	1	0.3061
6:141232291:A:G	50	100	1	0.3061
6:141232348:G:T	50	100	1	0.3061
6:141232524:C:T	50	100	1	0.3059
6:141232571:T:C	50	100	1	0.3059
6:141232957:T:C	50	100	1	0.2386
6:141232964:T:C	50	100	1	0.3057
6:141233099:T:C	50	100	1	0.2409
6:141233105:C:A	50	100	1	0.2997
6:141233137:T:C	50	100	1	0.3057
6:141233242:C:G	50	100	1	0.3057
6:141233282:G:A	50	100	1	0.3056
6:141233621:C:T	50	100	1	0.3056
6:141233794:G:T	50	100	1	0.3056
6:141233984:C:G	50	94	1	0.3054
6:141233987:A:C	50	94	1	0.3052
6:141234017:C:T	50	100	1	0.01761
6:141234168:T:C	50	100	0.98	0.3052
6:141234208:G:C	50	100	0.98	0.3048
6:141234364:A:G	50	100	0.99	0.3046
6:141234486:A:C	50	100	0.99	0.3046
6:141234526:C:G	50	94	0.97	0.3039
6:141234534:C:T	50	94	0.98	0.3043
6:141234554:G:T	50	88	0.88	0.1783
6:141234557:G:T	50	92	0.95	0.2898
6:141234560:G:T	50	94	0.94	0.2945
6:141235051:T:G	50	100	0.97	0.3037
6:141235063:G:A	50	100	1	0.02433
6:141235080:C:T	50	100	1	0.02814
6:141235375:A:G	50	90	0.96	0.3037
6:141235399:G:A	50	90	0.96	0.3017
6:141235460:C:G	49	91.8	0.99	0.3036
6:141235574:T:C	50	100	0.98	0.01253
6:141235603:G:A	48	100	1	0.01906
6:141235840:C:T	49	100	1	0.01761
6:141235842:C:G	49	100	1	0.01761
6:141235941:T:C	50	96	0.99	0.3513
6:141236146:A:G	47	93.6	0.99	0.3046
6:141236230:T:C	48	97.9	1	0.3528
6:141236284:C:G	50	100	1	0.01906
6:141236436:A:C	50	100	1	0.278
6:141236446:C:A	50	100	1	0.02342
6:141236640:T:C	50	100	1	0.01906
6:141236809:C:G	50	100	1	0.3057
6:141236830:G:A	50	100	1	0.3061
6:141236951:A:G	50	100	1	0.3059
6:141237350:C:T	50	100	1	0.3059
6:141237764:C:T	50	100	1	0.2602
6:141238969:G:A	50	100	1	0.2979
6:141238973:G:T	50	100	1	0.01017
6:141239201:C:A	50	100	1	0.01017
6:141239413:G:A	50	100	1	0.2983
6:141239563:C:T	50	100	1	0.3446
6:141240669:A:T	50	100	1	0.01017
6:141240787:A:G	50	100	1	0.0236
6:141240986:G:A	50	100	1	0.02814
6:141241622:T:C	50	100	1	0.3315
6:141241673:G:C	50	100	1	0.01053
6:141241821:A:G	50	98	1	0.2353
6:141242164:C:G	50	100	1	0.08787
6:141242234:G:T	50	100	1	0.0443
6:141242338:C:T	50	100	0.94	0.01797
6:141242368:A:G	50	98	0.94	0.04648
6:141243153:A:C	50	100	1	0.2204
6:141243194:G:A	50	100	1	0.2429
6:141244059:T:C	50	100	1	0.0236
6:141244449:T:A	50	100	1	0.09096
6:141246252:A:C	50	100	0.99	0.01489
6:141246270:A:G	50	100	1	0.2364
6:141247233:T:C	50	100	1	0.0118
6:141247709:T:C	50	96	0.99	0.2849
6:141248874:G:A	50	100	1	0.02796
6:141248881:G:A	50	100	1	0.04666
6:141249023:G:A	50	100	1	0.04666
6:141249034:G:T	50	100	1	0.02814
6:141249245:A:G	50	100	1	0.02814
6:141249429:T:C	50	100	1	0.02814
6:141249510:G:A	50	98	1	0.445
6:141249546:A:T	50	100	1	0.08134
6:141249582:A:G	50	100	1	0.02814
6:141249616:G:T	50	100	1	0.02814
6:141249632:A:G	50	100	0.98	0.1316
6:141250289:A:C	50	100	1	0.09041
6:141250379:T:C	50	100	1	0.02814
6:141250392:T:C	50	100	1	0.09041
6:141250450:G:A	50	100	1	0.08152
6:141250555:T:C	50	100	1	0.04684
6:141250557:T:A	50	100	1	0.0118
6:141250958:A:G	50	100	1	0.04684
6:141250990:C:T	50	96	0.89	0.04648
6:141252163:T:G	50	92	1	0.3003
6:141252179:C:T	50	100	1	0.02869
6:141252996:C:T	50	100	1	0.01816
6:141253681:T:C	50	100	1	0.242
6:141253714:A:G	50	100	1	0.242
6:141253862:T:C	50	100	1	0.1859
6:141253879:C:G	50	100	1	0.04648
6:141253916:A:G	50	100	1	0.1278
6:141254037:G:A	50	100	1	0.04648
6:141254183:T:C	50	100	1	0.09005
6:141254229:C:T	50	100	1	0.09005
6:141254682:A:T	50	100	0.99	0.4541
6:141254766:T:G	50	100	1	0.01816
6:141254814:A:G	50	100	1	0.02814
6:141255358:T:G	50	100	0.99	0.02905
6:141255638:G:C	50	100	1	0.01816
6:141255641:C:T	50	100	1	0.0285
6:141255737:A:G	50	100	1	0.2362
6:141255787:T:C	50	100	1	0.09041
6:141255813:T:C	50	100	1	0.2852
6:141256552:C:G	50	100	1	0.02832
6:141256598:A:T	50	100	1	0.0118
6:141256639:A:G	50	100	1	0.02814
6:141256885:A:T	50	100	1	0.02814
6:141256890:A:G	50	100	1	0.01144
6:141257457:A:G	50	100	1	0.04611
6:141257747:A:C	50	100	1	0.0236
6:141257813:T:C	50	100	1	0.02905
6:141257871:A:G	50	98	0.98	0.08224
6:141258071:T:G	50	100	1	0.3252
6:141258105:C:T	50	100	1	0.02796
6:141259570:G:T	50	100	1	0.01416
6:141259723:G:A	50	100	1	0.01816
6:141259954:C:T	50	100	1	0.2211
6:141260110:C:A	50	100	1	0.1089
6:141260566:T:C	50	100	0.99	0.0236
6:141261011:C:T	50	98	1	0.2467
6:141261045:T:C	50	100	1	0.4662
6:141261176:T:A	50	100	1	0.02233
6:141261707:G:T	50	100	1	0.09005
6:141262488:T:C	50	100	1	0.0906
6:141263389:C:T	50	100	1	0.2433
6:141263672:A:T	50	100	1	0.2162
6:141263970:G:C	50	100	0.99	0.2353
6:141264179:G:A	50	100	0.99	0.08115
6:141264235:T:C	50	100	1	0.01816
6:141265183:G:A	50	100	1	0.01816
6:141265192:C:T	50	100	1	0.03232
6:141265307:C:A	50	100	1	0.3377
6:141265480:A:G	50	100	1	0.02796
6:141265486:A:G	50	100	1	0.03885
6:141265899:C:T	50	100	1	0.118
6:141267311:G:A	50	100	1	0.01816
6:141267423:C:T	50	100	1	0.2689
6:141268049:A:G	50	100	1	0.01816
6:141268734:A:G	50	100	1	0.2433
6:141268835:G:T	50	100	0.99	0.0817
6:141269586:G:A	50	100	1	0.01816
6:141269618:G:A	50	100	1	0.2367
6:141269952:A:G	50	100	1	0.02033
6:141270656:G:T	50	100	0.97	0.01561
6:141270924:G:C	50	100	1	0.2335
6:141271161:C:T	50	100	1	0.01089
6:141271210:G:T	50	100	1	0.01816
6:141271383:G:A	50	100	0.98	0.01561
6:141271755:C:T	50	98	1	0.2564
6:141271918:T:G	50	100	0.94	0.01797
6:141272224:T:C	50	100	1	0.3451
6:141272644:A:G	50	100	1	0.2208
6:141273136:C:T	50	100	1	0.3146
6:141273306:T:G	50	100	1	0.02033
6:141273906:A:C	50	98	0.97	0.01307
6:141274085:T:C	50	100	1	0.2985
6:141274860:G:A	50	100	1	0.01816
6:141275103:C:T	50	100	1	0.2358
6:141275301:T:C	50	100	0.99	0.07879
6:141275389:C:T	50	100	1	0.0187
6:141275602:C:A	50	100	1	0.3453
6:141275615:G:A	50	100	1	0.08097
6:141276226:G:A	50	100	1	0.02687
6:141276246:A:G	49	100	1	0.2358
6:141276317:A:T	50	100	1	0.2549
6:141276390:C:T	50	100	1	0.0463
6:141276988:C:T	50	100	0.96	0.03885
6:141277299:G:A	50	100	1	0.1182
6:141277611:A:T	50	100	1	0.2358
6:141277638:A:G	50	100	1	0.02451
6:141278210:T:C	50	100	1	0.03885
6:141278742:C:G	50	100	0.96	0.02796
6:141278867:C:T	50	100	1	0.08097
6:141279079:T:C	50	100	1	0.08097
6:141279107:A:G	50	100	1	0.0207
6:141279702:T:C	50	100	0.99	0.02832
6:141279719:G:A	50	100	1	0.3395
6:141279747:C:T	50	100	0.97	0.02251
6:141279807:T:C	50	100	1	0.0118
6:141280374:T:C	50	100	1	0.01688
6:141280779:A:G	50	100	1	0.1865
6:141281038:C:G	50	100	1	0.02033
6:141281054:G:A	50	100	1	0.4332
6:141281168:A:T	50	100	1	0.01198
6:141281542:A:G	50	100	1	0.08097
6:141281654:G:A	50	100	1	0.02796
6:141281806:G:A	50	100	0.99	0.04085
6:141281856:C:T	50	98	0.95	0.03341
6:141282514:A:C	50	100	1	0.01198
6:141282591:T:C	50	98	1	0.09005
6:141282710:G:T	50	100	1	0.1104
6:141284099:A:G	50	100	0.97	0.03395
6:141284479:C:A	50	100	1	0.344
6:141285274:T:C	50	100	1	0.2682
6:141285295:T:C	50	100	1	0.01707
6:141285307:A:T	50	100	1	0.02052
6:141286389:C:A	50	98	1	0.2847
6:141286422:T:G	50	100	1	0.01198
6:141286429:T:A	50	100	1	0.02052
6:141286924:C:G	50	100	1	0.4109
6:141287476:G:A	50	100	1	0.02052
6:141287689:C:T	50	100	0.99	0.2682
6:141288172:T:C	50	100	1	0.02052
6:141288742:G:C	50	100	1	0.2774
6:141289536:T:C	50	100	1	0.01725
6:141289582:G:A	50	100	0.94	0.01816
6:141289796:T:G	50	100	1	0.09041
6:141289830:C:T	50	100	1	0.2976
6:141289887:C:T	50	100	1	0.2682
6:141289902:A:G	50	100	1	0.2682
6:141290117:T:A	50	100	1	0.04521
6:141290355:A:G	50	100	1	0.2358
6:141290530:C:A	50	98	0.96	0.08279
6:141290602:C:G	50	100	1	0.2377
6:141290611:A:G	50	100	1	0.02796
6:141290783:T:C	50	100	1	0.02052
6:141291664:C:T	50	100	1	0.01198
6:141292341:T:C	50	100	1	0.01198
6:141292503:G:T	50	100	1	0.2177
6:141292749:G:A	50	100	0.99	0.2976
6:141293047:C:T	50	98	0.78	0.01471
6:141293482:C:A	50	100	1	0.04521
6:141293735:G:A	50	100	1	0.01198
6:141294022:G:C	50	100	1	0.02796
6:141294609:G:A	50	100	1	0.08115
6:141294763:C:T	50	100	1	0.01452
6:141295453:C:T	50	100	0.99	0.2342
6:141295459:T:A	50	100	0.99	0.03232
6:141296090:C:A	50	100	1	0.01834
6:141296139:A:T	50	100	1	0.01198
6:141296362:T:C	50	100	1	0.02905
6:141296797:A:T	50	100	1	0.08279
6:141297091:C:G	50	100	1	0.02052
6:141297429:C:T	50	100	0.99	0.3243
6:141297644:T:C	50	100	1	0.02905
6:141298336:G:T	50	100	1	0.08279
6:141298408:C:T	50	100	1	0.02033
6:141299726:A:C	50	100	1	0.01725
6:141299986:T:C	50	100	1	0.0118
6:141300172:T:G	50	100	1	0.3032
6:141300436:T:C	50	100	0.99	0.09187
6:141300906:C:T	50	100	1	0.2188
6:141301026:C:T	50	100	0.98	0.01126
6:141301186:T:G	50	100	1	0.01198
6:141301401:A:C	50	100	1	0.09187
6:141303261:A:G	50	100	1	0.01198
6:141303481:G:A	50	100	0.99	0.02814
6:141303717:G:A	50	100	1	0.4078
6:141304773:C:T	50	100	1	0.01198
6:141304819:G:A	50	100	1	0.2375
6:141305210:C:T	50	100	0.99	0.01434
6:141305667:G:A	50	100	1	0.2353
6:141306081:C:T	50	100	1	0.0817
6:141306123:A:T	50	100	0.99	0.4072
6:141306315:A:G	50	100	1	0.2377
6:141306338:T:A	50	100	1	0.02941
6:141307116:G:T	50	100	1	0.02052
6:141307120:T:G	50	100	1	0.02052
6:141307366:G:C	50	100	1	0.02814
6:141307838:C:T	50	100	1	0.01198
6:141308246:A:T	50	100	0.99	0.354
6:141308959:G:C	50	100	1	0.0817
6:141309247:G:C	50	100	1	0.0817
6:141309333:C:T	50	100	1	0.0817
6:141309358:G:T	50	100	1	0.02288
6:141309582:G:A	50	100	1	0.0817
6:141309828:A:G	50	100	1	0.2634
6:141309892:A:T	50	100	1	0.2199
6:141310269:G:A	50	100	1	0.02052
6:141311949:T:A	50	100	1	0.3862
6:141312221:C:T	50	100	1	0.01198
6:141313129:G:A	50	100	1	0.2638
6:141313162:G:A	50	100	1	0.0817
6:141313853:G:T	50	100	1	0.01235
6:141314715:G:A	50	100	1	0.2643
6:141314836:G:A	50	100	1	0.3731
6:141315179:G:A	50	100	1	0.02905
6:141315331:G:A	50	98	0.99	0.1363
6:141315914:T:C	50	100	1	0.0906
6:141316082:T:A	50	100	1	0.3068
6:141316104:C:T	50	100	1	0.01198
6:141316566:C:T	50	100	1	0.3542
6:141317375:A:G	50	100	1	0.02977
6:141317598:G:A	50	100	1	0.01906
6:141318457:T:C	50	100	1	0.0915
6:141318730:A:G	50	100	0.94	0.01761
6:141318880:G:A	50	100	0.97	0.02905
6:141319127:C:T	50	100	1	0.2404
6:141319703:T:C	50	100	1	0.303
6:141320166:C:T	50	100	1	0.2362
6:141320495:G:A	50	98	1	0.3689
6:141320647:A:C	50	98	1	0.01961
6:141320687:G:T	50	100	1	0.2338
6:141321080:A:T	50	100	1	0.2406
6:141321179:A:C	50	98	0.99	0.38
6:141323263:A:G	50	100	1	0.2406
6:141323325:G:A	50	100	0.94	0.02887
6:141323763:G:A	50	98	0.93	0.01906
6:141324038:A:G	50	100	1	0.02106
6:141324599:A:G	50	100	1	0.2591
6:141325015:C:T	50	100	1	0.01107
6:141325203:T:A	50	100	1	0.2115
6:141325806:A:T	50	100	1	0.0915
6:141326538:C:T	50	100	0.96	0.04484
6:141327542:A:G	50	100	1	0.02106
6:141327778:C:T	50	100	0.99	0.2645
6:141327828:A:G	50	100	0.99	0.2346
6:141327862:A:G	50	100	1	0.01906
6:141328244:G:A	50	100	1	0.02106
6:141328532:A:C	50	100	1	0.01906
6:141328538:C:G	50	100	1	0.4112
6:141330191:G:T	50	100	0.99	0.2643
6:141330194:G:A	50	100	1	0.02106
6:141330672:T:C	50	100	1	0.2199
6:141331554:G:A	50	100	0.91	0.01943
6:141331574:G:A	49	98	0.99	0.3453
6:141331594:A:G	49	93.9	0.99	0.256
6:141331796:C:T	50	100	1	0.02106
6:141332079:T:C	50	100	0.99	0.04139
6:141332359:G:A	50	100	1	0.02106
6:141332475:G:A	50	100	1	0.08279
6:141333258:C:T	50	100	1	0.02106
6:141334122:A:T	50	100	1	0.2406
6:141334169:A:G	50	100	1	0.2384
6:141334859:C:T	50	100	1	0.02106
6:141335001:A:G	50	100	0.99	0.1963
6:141335434:G:A	50	100	1	0.2406
6:141336103:C:T	50	100	0.85	0.04521
6:141336131:A:G	50	100	0.99	0.02977
6:141336508:T:G	50	100	1	0.2453
6:141336943:A:C	50	100	1	0.01107
6:141337188:C:T	50	100	1	0.01107
6:141337207:T:A	50	100	1	0.2453
6:141338722:A:T	50	100	1	0.0915
6:141339473:A:T	50	100	0.73	0.01071
6:141340323:A:G	49	100	1	0.2994
6:141341253:G:C	50	98	1	0.2453
6:141341322:A:T	50	98	1	0.2429
6:141341815:C:T	50	100	0.96	0.08333
6:141342239:G:A	50	100	1	0.01906
6:141342527:C:A	50	100	0.99	0.201
6:141342618:T:A	49	98	0.98	0.3765
6:141342960:T:C	50	100	0.97	0.01906
6:141343067:G:A	50	100	1	0.02106
6:141343229:T:C	50	98	1	0.2451
6:141344179:T:C	50	100	0.99	0.234
6:141344385:C:T	50	100	0.98	0.201
6:141344759:A:T	50	100	0.92	0.04593
6:141344782:A:G	50	100	1	0.02124
6:141345461:A:G	50	100	1	0.0207
6:141345740:G:T	50	100	0.89	0.04611
6:141346297:C:T	50	100	1	0.2451
6:141346339:A:G	50	100	1	0.02124
6:141346371:T:G	50	100	1	0.02941
6:141346641:T:C	50	100	1	0.09187
6:141347559:A:C	50	100	0.96	0.08351
6:141348470:T:C	50	100	1	0.02142
6:141348877:C:T	50	100	1	0.02124
6:141349071:G:A	50	100	1	0.2453
6:141349597:G:T	50	100	1	0.02124
6:141349693:A:G	50	100	1	0.2633
6:141350043:G:A	50	100	1	0.02142
6:141350265:C:G	50	100	1	0.02124
6:141350342:T:C	50	100	1	0.02124
6:141350534:A:G	50	100	1	0.02124
6:141350595:G:A	50	100	1	0.3653
6:141350704:C:T	50	100	0.99	0.01561
6:141351038:A:T	50	100	1	0.02142
6:141351068:C:G	50	100	1	0.2453
6:141351094:A:G	50	100	1	0.02124
6:141351120:T:C	50	100	1	0.01017
6:141351183:G:T	50	100	1	0.3466
6:141351232:G:A	50	100	1	0.01089
6:141351372:C:A	50	100	1	0.0207
6:141351565:G:C	50	100	1	0.02106
6:141351570:G:T	50	98	0.94	0.01307
6:141351694:C:T	50	100	1	0.01543
6:141351764:T:C	50	100	1	0.272
6:141352773:G:A	50	100	1	0.02124
6:141352864:G:C	50	100	1	0.02088
6:141352918:A:T	50	100	1	0.02088
6:141353001:G:A	50	100	1	0.02088
6:141353031:G:T	50	100	1	0.02088
6:141353142:C:T	50	100	0.93	0.03123
6:141353210:T:C	50	100	1	0.02088
6:141353406:T:G	50	100	1	0.0207
6:141353623:C:T	50	100	1	0.02088
6:141353624:T:G	50	100	1	0.2643
6:141353816:C:T	50	100	1	0.01071
6:141353862:C:T	50	100	0.99	0.3887
6:141353896:A:G	50	100	1	0.02088
6:141353961:T:C	50	100	1	0.02088
6:141354020:C:T	50	100	1	0.02088
6:141354352:C:T	50	100	1	0.0207
6:141354387:T:C	50	100	1	0.02088
6:141354486:A:T	50	100	1	0.05683
6:141354826:T:C	50	100	0.98	0.07934
6:141355319:G:T	50	100	1	0.09168
6:141355732:G:A	50	100	1	0.0207
6:141355950:G:A	50	100	1	0.0207
6:141356302:A:G	47	87.2	0.8	0.08569
6:141356504:A:G	40	85	0.62	0.05701
6:141356509:T:C	44	88.6	0.62	0.05283
6:141356510:C:A	41	85.4	0.64	0.06155
6:141356537:A:G	44	90.9	0.6	0.04557
6:141356828:A:G	50	100	1	0.01888
6:141357042:T:C	50	100	1	0.3471
6:141357618:G:A	49	100	0.99	0.03159
6:141357672:G:A	50	100	0.99	0.01924
6:141358123:C:T	50	100	1	0.3658
6:141358164:T:C	50	100	1	0.1028
6:141358263:T:G	50	100	1	0.0207
6:141358301:G:A	50	100	1	0.0207
6:141358337:C:G	50	100	1	0.213
6:141358487:C:T	50	100	1	0.2453
6:141358552:C:T	50	100	1	0.01888
6:141358666:A:G	50	98	0.94	0.04339
6:141359025:A:T	50	100	1	0.2248
6:141359382:T:C	50	100	0.72	0.01543
6:141359751:G:A	50	100	1	0.0167
6:141360312:C:T	50	100	1	0.0207
6:141360403:C:G	50	100	1	0.0207
6:141360614:G:C	50	100	1	0.0207
6:141360680:T:A	50	100	0.89	0.01398
6:141360681:A:T	49	95.9	1	0.3533
6:141360682:A:T	50	100	0.97	0.06137
6:141360683:A:T	50	100	0.99	0.02796
6:141360715:C:T	50	100	1	0.0207
6:141361267:C:T	50	100	1	0.272
6:141361410:T:C	50	100	1	0.0207
6:141361470:C:T	50	100	0.86	0.02197
6:141361471:G:T	50	100	1	0.0207
6:141362103:A:C	50	100	1	0.1029
6:141362358:A:C	50	100	1	0.02124
6:141362410:T:C	50	100	1	0.3063
6:141362570:C:G	50	98	1	0.3706
6:141363084:T:G	50	100	1	0.02106
6:141363693:A:G	50	100	1	0.01761
6:141364336:T:C	50	100	1	0.02487
6:141364493:T:A	50	100	1	0.2894
6:141364579:C:T	50	100	0.89	0.02487
6:141364642:C:T	50	100	1	0.02941
6:141365498:A:G	50	100	1	0.02487
6:141365907:G:T	50	100	1	0.09187
6:141366024:A:T	50	100	1	0.02487
6:141366040:T:A	50	100	0.99	0.01924
6:141366151:G:A	50	100	0.99	0.01924
6:141366454:C:A	50	100	1	0.0256
6:141366557:T:C	50	100	1	0.02487
6:141366858:C:T	50	100	1	0.02487
6:141367188:T:G	46	100	1	0.02433
6:141367423:G:A	50	100	1	0.02487
6:141367589:G:A	50	100	1	0.09241
6:141368105:A:G	50	100	1	0.02542
6:141368157:C:G	50	100	0.99	0.37
6:141368181:T:G	50	100	1	0.2593
6:141368653:G:A	50	100	1	0.09187
6:141368734:C:G	50	100	0.93	0.01761
6:141368757:C:T	50	100	1	0.4987
6:141369820:G:C	50	100	1	0.02505
6:141369855:C:T	50	100	1	0.02505
6:141370293:G:T	50	100	0.96	0.01107
6:141370797:C:T	50	100	0.94	0.01906
6:141370922:G:T	50	100	1	0.1022
6:141371328:A:G	50	100	0.95	0.01924
6:141371380:A:T	50	100	0.96	0.02524
6:141371496:C:A	50	100	1	0.289
6:141371636:G:C	50	100	1	0.02505
6:141371689:T:C	50	100	1	0.3466
6:141371808:C:T	50	100	1	0.02542
6:141371939:G:A	50	100	1	0.02505
6:141372122:C:T	50	100	0.91	0.02887
6:141372414:A:G	33	90.9	0.8	0.1937
6:141372567:T:A	48	93.8	0.73	0.01507
6:141372640:G:A	49	93.9	0.92	0.09677
6:141372660:A:G	47	95.7	0.94	0.03686
6:141372716:A:G	49	98	1	0.02614
6:141372732:A:G	49	91.8	0.99	0.08878
6:141372760:G:A	49	87.8	0.98	0.0984
6:141372780:A:G	49	98	0.94	0.02832
6:141372789:T:C	50	100	0.97	0.04739
6:141372834:C:T	50	100	1	0.09187
6:141372991:T:C	50	100	1	0.02542
6:141373607:T:C	50	98	0.87	0.01507
6:141374359:C:T	50	100	1	0.02524
6:141374688:C:A	50	100	1	0.09205
6:141374728:T:C	50	100	1	0.2411
6:141375328:C:T	50	100	1	0.4942
6:141375566:T:C	50	100	1	0.4579
6:141375609:G:T	50	98	1	0.2298
6:141375977:A:G	50	100	1	0.4987
6:141375984:T:G	50	100	1	0.09187
6:141376111:A:G	50	100	1	0.01906
6:141376164:C:T	50	100	1	0.01906
6:141376516:T:G	50	100	1	0.01071
6:141376871:T:A	50	100	1	0.02669
6:141377303:G:A	50	100	1	0.4838
6:141378092:T:G	50	100	1	0.01089
6:141378093:G:T	50	100	1	0.4323
6:141378139:G:A	50	100	1	0.3459
6:141378201:T:A	50	100	1	0.09187
6:141378212:A:T	50	100	1	0.09187
6:141378279:T:C	50	100	1	0.4984
6:141378875:C:T	50	100	1	0.02524
6:141378969:G:A	50	100	1	0.09187
6:141379160:G:C	50	100	1	0.2404
6:141379169:C:T	50	100	1	0.26
6:141379219:C:T	50	100	1	0.02524
6:141379290:T:C	50	100	1	0.2404
6:141379571:T:C	50	100	1	0.3003
6:141379819:T:C	50	100	0.98	0.01089
6:141380279:G:A	50	100	0.87	0.01216
6:141380299:G:A	50	100	1	0.01761
6:141380932:G:A	50	100	1	0.02869
6:141380941:A:G	50	100	1	0.01107
6:141381193:G:A	50	100	1	0.01089
6:141381198:C:T	50	100	0.99	0.0256
6:141381443:T:G	50	100	1	0.02959
6:141382012:C:T	50	100	1	0.4828
6:141382229:C:T	50	100	1	0.498
6:141382284:A:T	50	100	1	0.2306
6:141382379:T:C	50	100	1	0.01071
6:141382624:G:A	50	100	1	0.4982
6:141382892:G:A	50	100	0.99	0.09187
6:141383184:T:C	50	100	1	0.01089
6:141383336:C:A	50	100	1	0.3455
6:141384021:G:A	50	100	1	0.4566
6:141384112:C:T	50	100	0.99	0.498
6:141384147:G:A	50	100	0.98	0.01906
6:141384237:G:A	50	100	1	0.01089
6:141384345:G:A	50	98	1	0.3453
6:141384600:C:G	46	89.1	0.96	0.2544
6:141384604:C:G	48	97.9	0.96	0.0886
6:141384658:A:T	50	92	0.87	0.04956
6:141384660:A:T	49	81.6	0.96	0.4555
6:141384808:G:C	50	100	1	0.3451
6:141384994:A:G	50	100	0.99	0.09187
6:141385241:A:G	50	100	0.98	0.01071
6:141385359:A:G	50	100	0.99	0.02251
6:141385386:C:T	50	100	1	0.02524
6:141385420:A:G	50	100	1	0.02941
6:141385598:A:G	50	100	1	0.01089
6:141385734:T:C	50	100	0.99	0.09187
6:141385765:T:A	50	100	1	0.2544
6:141385908:A:G	50	100	1	0.4984
6:141386099:C:G	50	100	1	0.01688
6:141386217:C:G	50	100	1	0.2378
6:141386675:G:A	49	100	1	0.4858
6:141386701:G:T	50	100	1	0.01107
6:141386715:C:T	50	100	1	0.04557
6:141386747:C:T	50	100	0.91	0.01071
6:141386753:C:G	50	100	0.94	0.02251
6:141386763:C:T	50	100	1	0.01107
6:141386858:C:T	50	100	1	0.04593
6:141387694:G:A	50	100	0.99	0.01816
6:141387834:A:G	50	100	1	0.01107
6:141388084:C:A	50	100	1	0.01126
6:141388285:T:G	50	100	1	0.1028
6:141388661:T:C	50	100	1	0.4991
6:141389568:T:A	50	100	1	0.02941
6:141389718:C:A	50	100	1	0.02923
6:141389798:G:A	50	100	0.96	0.03849
6:141389917:C:T	50	100	1	0.01107
6:141389920:T:C	50	100	0.99	0.02487
6:141390159:G:A	50	100	1	0.02251
6:141390639:A:T	50	100	1	0.4989
6:141390967:G:A	50	100	1	0.2533
6:141391384:C:A	50	100	1	0.0915
6:141391597:C:T	50	100	1	0.4851
6:141392097:A:G	50	100	0.99	0.2239
6:141392332:T:G	50	98	0.99	0.0463
6:141392381:T:C	50	96	0.96	0.2111
6:141392412:A:T	50	100	0.98	0.2309
6:141392421:T:G	50	100	0.91	0.01634
6:141392480:T:G	50	96	0.98	0.08696
6:141392875:C:T	50	100	0.98	0.4259
6:141392947:T:C	50	98	0.98	0.2389
6:141392961:T:C	50	100	0.98	0.459
6:141393044:T:G	50	100	0.98	0.38
6:141393655:A:G	50	100	0.64	0.02233
6:141393975:G:A	50	100	0.96	0.04321
6:141394004:G:A	50	100	0.61	0.01943
6:141394361:C:A	50	100	0.97	0.04956
6:141395162:C:T	50	100	0.99	0.152
6:141395193:A:G	50	100	1	0.01307
6:141395401:G:A	50	100	1	0.02741
6:141395448:A:G	50	100	0.99	0.1743
6:141395586:T:C	50	100	1	0.1523
6:141395703:T:C	50	100	1	0.1752
6:141395982:T:C	50	100	1	0.1752
6:141396025:G:A	50	100	1	0.1752
6:141396045:G:A	50	100	1	0.1754
6:141396114:A:G	50	100	1	0.1754
6:141396595:C:T	50	100	0.99	0.3166
6:141397084:G:T	50	98	1	0.1478
6:141397271:T:G	50	100	0.99	0.02397
6:141397378:C:T	50	100	1	0.1756
6:141397675:C:T	50	98	1	0.376
6:141397688:T:C	50	98	1	0.1756
6:141397956:C:T	50	100	1	0.1756
6:141397959:A:G	50	100	1	0.1756
6:141398136:G:C	50	100	1	0.1993
6:141398164:G:T	50	100	1	0.1756
6:141398165:C:A	50	100	1	0.1756
6:141398265:A:T	50	100	1	0.02306
6:141398359:A:G	50	100	1	0.1756
6:141398394:A:C	50	100	0.99	0.1756
6:141398555:G:T	50	100	1	0.02306
6:141398643:G:A	50	100	0.99	0.02397
6:141398712:G:A	50	100	1	0.02306
6:141398793:T:C	46	97.8	0.99	0.1743
6:141398824:G:T	50	100	1	0.3168
6:141398883:G:A	50	100	1	0.3164
6:141399177:A:C	50	100	1	0.1347
6:141399209:C:T	50	100	1	0.1756
6:141399252:A:G	50	100	1	0.02306
6:141399452:C:A	50	100	1	0.1759
6:141399458:G:A	50	100	1	0.01126
6:141399886:C:T	50	100	1	0.02306
6:141399890:T:C	50	100	1	0.1756
6:141400060:C:A	50	98	1	0.3756
6:141400663:T:A	50	98	1	0.3017
6:141400770:C:T	50	100	1	0.3166
6:141400981:C:G	50	100	1	0.3019
6:141401084:A:C	42	85.7	0.99	0.3145
6:141401087:A:C	43	100	0.93	0.01307
6:141401088:A:C	43	97.7	0.84	0.02288
6:141401090:A:C	41	100	1	0.01198
6:141401119:A:C	47	76.6	0.93	0.3012
6:141401262:C:T	50	100	1	0.02342
6:141401333:G:A	50	100	1	0.02397
6:141401512:G:T	50	100	1	0.01289
6:141401745:A:C	50	100	1	0.02306
6:141401821:G:A	50	100	1	0.1756
6:141401999:G:A	50	100	1	0.02741
6:141402397:T:C	50	100	1	0.02397
6:141402634:A:T	50	100	1	0.1523
6:141403427:C:T	50	100	1	0.1521
6:141403476:C:T	50	100	1	0.01017
6:141403962:T:C	50	100	1	0.02741
6:141404076:G:T	50	100	1	0.01089
6:141404198:T:G	50	100	1	0.1988
6:141404520:A:T	50	100	1	0.2228
6:141404645:G:T	50	100	1	0.01017
6:141405256:A:T	50	100	1	0.3756
6:141405890:C:T	50	100	1	0.1523
6:141405895:T:A	50	100	1	0.02741
6:141406075:T:C	50	100	1	0.02397
6:141406630:T:C	50	100	1	0.3174
6:141406648:T:C	50	100	1	0.02306
6:141406686:C:T	50	98	1	0.1707
6:141406794:C:T	50	100	1	0.0276
6:141406952:G:A	50	100	1	0.0276
6:141407018:C:T	50	100	1	0.01126
6:141407047:G:T	50	100	1	0.1487
6:141407074:G:A	50	100	1	0.1523
6:141407188:G:A	50	100	0.99	0.0167
6:141407261:T:C	50	100	1	0.317
6:141407420:G:A	50	100	1	0.02741
6:141407936:C:A	50	100	1	0.02397
6:141407969:G:A	50	100	1	0.01307
6:141407990:G:T	50	100	1	0.01307
6:141408024:C:T	50	100	1	0.01126
6:141408353:A:G	50	100	1	0.02741
6:141408361:T:A	50	100	1	0.3755
6:141408510:G:C	50	100	1	0.1496
6:141408680:G:A	50	100	1	0.1707
6:141408974:C:G	50	100	1	0.02397
6:141409330:C:T	50	100	1	0.02397
6:141409400:A:G	50	100	0.99	0.02197
6:141409460:A:G	50	100	1	0.1523
6:141409502:G:C	50	100	1	0.02397
6:141409538:C:A	50	100	0.88	0.02451
6:141409727:A:C	50	100	1	0.4842
6:141409791:C:T	50	100	1	0.2903
6:141409866:G:A	50	100	1	0.3755
6:141409897:C:T	50	100	1	0.1523
6:141409990:G:A	50	100	1	0.1523
6:141410282:G:A	50	100	1	0.3755
6:141410655:C:A	50	100	1	0.02741
6:141410785:T:C	50	100	1	0.2573
6:141411566:T:G	50	90	0.92	0.1681
6:141411570:G:T	50	94	0.87	0.01834
6:141411600:T:G	50	96	1	0.1329
6:141411627:C:T	50	86	0.99	0.3769
6:141411751:T:G	50	100	1	0.02778
6:141411778:A:G	50	100	1	0.1521
6:141411784:C:T	50	100	1	0.1707
6:141411910:T:A	50	100	1	0.2714
6:141412010:A:G	50	100	1	0.3134
6:141412252:T:C	50	100	1	0.0236
6:141412288:C:T	50	100	1	0.02397
6:141412839:G:T	50	100	1	0.1527
6:141413175:C:T	50	100	1	0.02306
6:141414686:G:A	50	100	1	0.01017
6:141414776:C:A	50	100	1	0.01289
6:141414963:G:A	50	100	1	0.1523
6:141415448:A:G	50	100	0.96	0.01035
6:141415623:G:A	50	100	1	0.1527
6:141415812:A:G	50	100	1	0.1698
6:141415961:C:A	50	100	1	0.2712
6:141415963:C:A	50	100	1	0.1487
6:141416051:C:T	50	100	0.99	0.1523
6:141416638:G:A	50	100	1	0.02306
6:141416640:T:G	50	100	1	0.02397
6:141416696:G:A	50	100	0.99	0.02814
6:141416859:T:C	50	100	1	0.1523
6:141416868:G:A	50	100	1	0.1523
6:141417028:C:T	50	100	1	0.1708
6:141417133:G:T	50	100	1	0.02397
6:141417353:G:A	50	100	1	0.1523
6:141417500:C:T	50	100	1	0.3174
6:141417595:T:C	50	100	1	0.1523
6:141417618:C:T	50	100	1	0.2678
6:141417666:C:T	50	100	1	0.1523
6:141417878:C:T	50	100	1	0.1523
6:141417950:G:A	50	100	1	0.157
6:141418071:G:A	50	100	1	0.1521
6:141418129:T:C	50	100	1	0.01017
6:141418324:A:G	50	100	1	0.1521
6:141418457:C:T	50	100	1	0.3172
6:141418689:C:T	50	100	1	0.2938
6:141418690:G:T	50	100	0.98	0.02524
6:141418876:G:C	50	100	1	0.1521
6:141419149:A:G	50	100	1	0.1521
6:141419271:T:C	50	92	0.74	0.03322
6:141419275:T:C	50	90	0.95	0.2959
6:141419309:T:C	50	100	1	0.01017
6:141419385:G:T	50	100	1	0.02397
6:141419781:C:T	50	100	1	0.3174
6:141420501:T:A	50	100	1	0.01017
6:141420621:A:G	50	100	1	0.02469
6:141420883:G:A	50	100	1	0.148
6:141421013:A:G	50	100	1	0.1576
6:141421033:C:T	50	100	1	0.2927
6:141421132:C:A	50	100	1	0.317
6:141421307:A:T	50	100	0.99	0.317
6:141421355:T:C	50	98	1	0.02796
6:141422147:A:T	50	100	1	0.3179
6:141422498:T:C	50	100	0.88	0.02342
6:141422599:G:A	50	100	1	0.02433
6:141422851:C:G	50	100	1	0.01289
6:141422860:A:T	50	100	1	0.02433
6:141423015:A:T	50	100	1	0.02433
6:141423292:C:T	50	100	1	0.1587
6:141423361:A:G	50	100	1	0.02796
6:141423508:A:G	50	100	1	0.1721
6:141423617:T:C	50	98	1	0.4248
6:141424025:T:A	50	100	1	0.2206
6:141424724:A:G	50	100	1	0.1511
6:141425003:G:A	50	100	0.99	0.02197
6:141425074:A:G	50	100	0.97	0.03849
6:141425571:A:C	50	100	1	0.2932
6:141425613:T:C	50	100	1	0.01107
6:141425691:C:T	50	100	1	0.2204
6:141425860:A:T	50	100	1	0.2206
6:141425969:G:T	50	100	1	0.0236
6:141426253:C:T	50	100	1	0.3181
6:141426401:C:T	50	100	1	0.2204
6:141426422:A:T	50	100	1	0.2204
6:141426438:T:C	50	98	0.97	0.04158
6:141426799:G:A	50	100	1	0.1516
6:141427026:C:T	50	100	1	0.1714
6:141427075:T:C	50	100	1	0.2567
6:141427332:C:T	50	100	1	0.2204
6:141427579:T:A	50	100	1	0.01561
6:141427942:C:T	50	100	1	0.1456
6:141428167:G:A	50	100	1	0.2206
6:141428215:T:C	50	100	1	0.02814
6:141428402:G:A	50	100	1	0.1512
6:141428433:G:A	50	100	1	0.2569
6:141428598:C:T	50	100	1	0.2204
6:141428606:G:A	50	100	1	0.02397
6:141428654:C:T	50	100	1	0.3172
6:141428826:T:C	50	100	1	0.1961
6:141428844:T:C	50	100	1	0.02415
6:141428966:G:A	50	100	1	0.2208
6:141428971:T:C	50	100	1	0.2206
6:141428973:T:G	50	100	1	0.3696
6:141429415:G:A	50	100	1	0.2206
6:141429590:T:C	50	100	0.99	0.2206
6:141430200:C:T	50	100	1	0.221
6:141430445:C:G	50	100	0.99	0.1511
6:141430701:T:C	50	100	1	0.1599
6:141430751:C:T	50	100	1	0.2219
6:141430801:C:T	50	100	1	0.2242
6:141430971:T:C	50	100	1	0.3261
6:141431287:G:A	50	100	0.67	0.02052
6:141431318:A:G	50	100	0.95	0.09114
6:141431346:C:A	50	100	0.98	0.3217
6:141431771:A:G	50	100	1	0.4773
6:141431900:A:G	50	100	1	0.02433
6:141431998:G:C	50	100	1	0.02433
6:141432106:T:C	50	100	1	0.3281
6:141432216:A:G	50	100	0.99	0.03159
6:141432457:A:G	36	94.4	0.72	0.02487
6:141432554:T:C	31	80.6	0.81	0.1872
6:141432604:T:C	26	96.2	0.82	0.02923
6:141432610:T:C	33	100	0.85	0.0285
6:141432612:T:C	39	100	0.9	0.04956
6:141432614:T:C	39	97.4	0.99	0.02487
6:141432616:T:C	41	97.6	0.96	0.02977
6:141432701:C:T	49	93.9	0.99	0.4757
6:141432740:A:G	50	100	1	0.02578
6:141433073:A:G	50	100	1	0.07662
6:141433466:T:C	50	100	0.94	0.02814
6:141433667:A:G	50	100	1	0.01289
6:141434203:C:A	50	100	1	0.3279
6:141434273:T:C	50	100	1	0.4987
6:141434470:G:C	50	100	1	0.03159
6:141434864:A:T	50	98	0.96	0.09713
6:141435587:C:T	50	100	1	0.4769
6:141435731:A:G	50	100	1	0.4769
6:141435744:G:A	50	100	1	0.4769
6:141435891:T:C	50	100	1	0.4766
6:141436095:C:T	50	100	1	0.02288
6:141436105:C:G	50	100	1	0.02288
6:141436110:A:G	50	100	1	0.4769
6:141436151:A:T	50	100	1	0.02433
6:141436628:A:C	50	100	1	0.3199
6:141436649:T:C	50	100	1	0.01943
6:141436950:T:A	50	100	1	0.4769
6:141436977:T:C	50	100	1	0.4987
6:141437321:C:T	48	87.5	0.81	0.1068
6:141437358:T:C	50	98	1	0.03159
6:141437364:A:T	50	96	1	0.4768
6:141437410:T:C	50	100	0.89	0.01779
6:141437452:A:C	50	100	1	0.4769
6:141437624:C:T	50	100	1	0.4773
6:141437741:T:C	50	100	1	0.02869
6:141438414:G:A	50	100	1	0.01852
6:141438713:C:T	50	100	1	0.4769
6:141438858:T:C	50	100	1	0.4769
6:141438935:G:A	50	100	1	0.02487
6:141439052:T:C	50	100	1	0.4987
6:141439597:A:G	50	100	1	0.1703
6:141439719:T:C	50	100	1	0.01289
6:141439800:C:T	50	100	1	0.0768
6:141439949:T:G	50	100	1	0.3204
6:141440063:G:A	49	100	1	0.01162
6:141440196:C:T	50	100	1	0.1498
6:141440197:G:A	50	100	1	0.3261
6:141440258:T:C	50	100	1	0.4769
6:141441016:A:G	50	98	1	0.4769
6:141441116:G:A	50	100	1	0.4984
6:141441150:T:C	50	100	1	0.3197
6:141441315:T:G	50	100	1	0.4771
6:141441417:G:A	50	100	1	0.01144
6:141441477:A:G	50	100	1	0.3279
6:141441708:T:C	50	100	1	0.01289
6:141441887:A:G	50	100	1	0.02433
6:141442114:T:G	50	100	1	0.01289
6:141442263:C:G	50	100	1	0.03177
6:141442360:C:T	50	100	1	0.02433
6:141442378:G:A	50	100	1	0.3277
6:141442747:T:A	50	100	1	0.01688
6:141443417:C:G	50	100	1	0.1498
6:141443667:A:G	50	100	1	0.4985
6:141443782:A:G	50	100	1	0.3261
6:141443998:A:G	50	100	1	0.4769
6:141444181:G:C	50	100	1	0.1955
6:141444377:G:T	50	100	1	0.4768
6:141444606:C:T	50	100	0.96	0.01979
6:141444724:C:A	50	100	1	0.02542
6:141444808:G:A	50	100	1	0.3272
6:141444906:G:A	50	100	1	0.01198
6:141444938:C:A	50	100	1	0.02505
6:141445118:G:A	50	100	1	0.4768
6:141445523:T:C	50	98	1	0.4768
6:141445529:C:T	50	98	1	0.4768
6:141445598:G:T	50	100	1	0.4768
6:141445720:A:C	50	100	1	0.1703
6:141445766:A:G	50	100	1	0.4768
6:141445807:G:A	50	100	1	0.01961
6:141446037:T:C	50	100	1	0.4768
6:141446134:C:T	50	100	1	0.02869
6:141446174:G:A	50	100	1	0.02505
6:141446215:T:C	50	100	1	0.01525
6:141446295:C:T	50	100	1	0.4768
6:141446408:C:T	50	100	1	0.02505
6:141446425:C:T	50	100	1	0.1496
6:141446433:C:T	50	100	1	0.4768
6:141446477:C:A	50	100	1	0.4768
6:141446555:A:G	50	100	1	0.126
6:141446649:T:C	50	100	1	0.4766
6:141446858:G:A	50	100	1	0.03141
6:141447092:T:C	50	100	0.99	0.3272
6:141447112:T:C	50	100	1	0.02869
6:141447157:T:A	50	100	0.89	0.0285
6:141447354:C:G	50	100	1	0.4766
6:141447563:G:A	50	100	1	0.4766
6:141447761:G:A	50	100	1	0.4766
6:141447777:A:C	50	100	1	0.1062
6:141447934:T:C	50	100	1	0.3259
6:141448083:G:A	50	100	1	0.2729
6:141448187:T:A	50	98	0.97	0.03504
6:141448375:C:G	50	100	1	0.01144
6:141448555:C:A	50	100	1	0.1496
6:141448740:G:T	50	100	0.99	0.01089
6:141448741:C:T	50	100	0.99	0.01089
6:141448921:C:G	50	100	0.99	0.1496
6:141448925:G:A	50	100	1	0.3203
6:141449004:T:C	50	100	1	0.327
6:141449182:G:A	50	100	0.96	0.03123
6:141449413:T:C	50	100	1	0.02524
6:141449419:A:G	50	100	1	0.1389
6:141449844:G:T	50	100	1	0.02524
6:141450456:G:A	50	100	0.98	0.02306
6:141451009:C:T	50	100	1	0.1538
6:141451026:T:C	50	100	1	0.03105
6:141451439:C:T	50	98	0.91	0.01489
6:141451472:A:T	50	100	1	0.3219
6:141452029:G:A	50	100	1	0.02251
6:141452101:C:T	50	100	1	0.02342
6:141452332:T:A	50	100	1	0.3849
6:141452388:T:C	50	100	1	0.323
6:141453219:A:G	50	100	1	0.02614
6:141453235:C:G	50	100	1	0.02524
6:141453257:C:T	50	100	1	0.02832
6:141453548:C:T	50	100	1	0.02705
6:141453653:G:C	50	100	1	0.02088
6:141453898:G:A	50	100	1	0.0256
6:141453965:C:A	50	100	1	0.02524
6:141454126:A:G	50	100	1	0.02614
6:141454191:C:T	50	100	1	0.02542
6:141454583:T:C	50	100	1	0.3767
6:141454706:G:T	50	100	0.98	0.1541
6:141454864:G:A	50	100	0.99	0.07752
6:141455143:G:A	50	100	1	0.02705
6:141455434:C:T	50	100	1	0.02288
6:141455456:G:T	50	100	1	0.02524
6:141456368:G:A	50	100	0.96	0.01888
6:141456409:T:C	50	100	1	0.02451
6:141456430:C:A	50	100	1	0.0158
6:141456441:C:T	50	100	1	0.02524
6:141456456:C:T	50	100	0.99	0.02524
6:141456718:T:C	50	100	0.99	0.181
6:141457068:A:G	50	100	1	0.02288
6:141457091:A:G	50	100	0.97	0.02433
6:141457563:T:C	50	100	0.99	0.3971
6:141457714:A:C	50	100	0.99	0.02669
6:141457778:G:A	50	98	1	0.252
6:141457910:C:T	50	100	1	0.02542
6:141457959:A:G	50	100	0.99	0.03341
6:141458065:A:G	50	100	0.99	0.03377
6:141458142:T:C	50	100	0.99	0.384
6:141458229:G:T	50	98	0.99	0.01489
6:141458231:C:T	50	98	0.99	0.01598
6:141458777:A:G	50	100	0.99	0.3773
6:141458857:A:G	50	100	0.98	0.4012
6:141459282:G:A	50	100	1	0.03413
6:141459950:A:C	50	100	1	0.02505
6:141460125:G:A	50	100	1	0.02687
6:141460239:C:T	50	100	1	0.02505
6:141460602:C:T	50	100	0.97	0.15310000000000001
6:141460688:T:C	50	100	0.97	0.1534
6:141461107:T:C	50	100	1	0.02251
6:141461188:A:C	50	98	0.99	0.03377
6:141461342:A:G	50	100	0.99	0.0207
6:141461668:G:A	50	100	0.98	0.03141
6:141462025:T:G	50	100	0.94	0.02524
6:141462519:C:G	50	100	0.98	0.01797
6:141464781:C:G	50	100	1	0.4882
6:141464846:C:G	50	100	1	0.2672
6:141465579:A:C	50	100	1	0.02578
6:141466657:T:C	50	98	1	0.3257
6:141467695:A:G	50	100	1	0.3259
6:141467738:T:C	50	100	1	0.0158
6:141467810:G:T	50	100	0.98	0.0817
6:141467834:T:C	50	100	1	0.01253
6:141468206:C:A	50	100	1	0.0187
6:141468208:T:C	50	100	1	0.1886
6:141468310:T:A	50	100	1	0.1487
6:141468409:T:G	50	100	1	0.02378
6:141468817:G:T	50	100	0.97	0.03304
6:141469126:G:T	50	100	1	0.1761
6:141470142:A:G	50	100	1	0.01271
6:141470406:C:T	50	100	1	0.1761
6:141470527:G:C	50	100	1	0.01253
6:141470763:C:A	50	100	1	0.1487
6:141471243:C:T	50	100	1	0.1489
6:141471258:A:G	50	100	1	0.01253
6:141471382:T:C	50	100	0.99	0.4793
6:141471397:A:T	50	100	1	0.01271
6:141472022:G:C	50	100	1	0.2253
6:141472149:C:T	50	100	1	0.0187
6:141472240:C:T	50	100	1	0.06627
6:141472410:C:T	50	100	1	0.04775
6:141473136:C:G	50	100	1	0.2239
6:141473397:C:T	50	100	1	0.1489
6:141473763:A:T	50	100	1	0.02451
6:141474218:T:C	50	100	1	0.02378
6:141474240:A:G	50	100	1	0.0187
6:141474246:G:A	50	100	0.99	0.0138
6:141474440:C:G	50	100	0.97	0.02741
6:141474444:T:C	50	100	1	0.0187
6:141474658:G:A	50	100	1	0.05574
6:141474752:C:T	50	100	1	0.2068
6:141474834:G:A	50	100	1	0.02378
6:141474839:A:C	50	100	1	0.1634
6:141475562:A:G	50	100	1	0.2731
6:141475801:A:C	50	100	1	0.02378
6:141476101:T:G	50	100	1	0.4744
6:141476107:T:C	50	100	1	0.02378
6:141476555:C:G	50	100	1	0.1638
6:141476636:G:A	50	100	1	0.1449
6:141477335:A:G	50	100	1	0.2195
6:141477710:G:A	50	100	1	0.4982
6:141477869:T:C	50	100	1	0.01107
6:141478032:T:C	50	100	1	0.05592
6:141478317:T:C	50	100	1	0.0187
6:141478345:T:A	50	100	1	0.1638
6:141478397:T:C	50	100	1	0.1451
6:141478829:T:C	50	100	1	0.4833
6:141478896:G:A	50	100	1	0.02378
6:141478907:A:G	50	98	1	0.02269
6:141479039:T:C	50	100	1	0.1638
6:141479157:A:G	50	100	1	0.4296
6:141479391:G:C	50	100	1	0.02542
6:141479485:C:T	50	100	1	0.1451
6:141479617:C:T	50	100	0.89	0.02415
6:141479972:G:A	50	100	1	0.1638
6:141481146:C:T	50	100	0.97	0.02741
6:141481158:C:T	50	100	0.96	0.01888
6:141481654:C:T	50	100	1	0.1451
6:141481659:T:C	50	100	0.98	0.063
6:141482097:C:A	50	100	1	0.1452
6:141482467:T:C	50	100	0.97	0.04956
6:141482571:A:T	50	100	1	0.02378
6:141483055:C:T	50	100	1	0.01235
6:141483128:T:C	50	100	1	0.08733
6:141483154:A:G	50	100	0.97	0.01834
6:141483269:T:C	50	100	1	0.0187
6:141483291:G:A	50	100	0.99	0.2812
6:141483610:A:G	50	100	1	0.2731
6:141483624:T:C	50	100	1	0.03976
6:141483788:G:A	50	100	0.99	0.3609
6:141483898:G:T	50	100	1	0.1451
6:141484233:C:T	50	98	1	0.4559
6:141484266:A:C	50	100	1	0.01089
6:141484343:T:A	50	100	1	0.04775
6:141484430:C:T	50	100	1	0.02378
6:141484432:C:T	50	100	0.97	0.1184
6:141484827:T:C	50	100	1	0.4851
6:141484866:C:T	50	100	0.99	0.2812
6:141486179:A:G	50	100	0.93	0.01852
6:141486203:G:A	50	98	0.99	0.02015
6:141486255:G:A	50	98	0.99	0.1474
6:141486574:G:A	50	100	1	0.02397
6:141486724:G:A	50	100	0.99	0.1456
6:141486736:C:T	50	100	1	0.2738
6:141486755:G:A	50	100	1	0.01362
6:141486973:T:G	50	100	1	0.04049
6:141487110:C:T	50	100	1	0.02487
6:141487111:G:A	50	100	1	0.03468
6:141487292:C:T	50	100	1	0.1451
6:141487945:T:C	50	100	0.98	0.02378
6:141488002:G:A	50	100	1	0.01216
6:141488190:A:G	50	100	1	0.04739
6:141488278:G:A	50	100	1	0.01162
6:141488336:G:T	50	100	1	0.4931
6:141488442:C:T	50	100	1	0.4929
6:141488778:G:A	50	100	1	0.02415
6:141489276:G:T	50	100	0.98	0.02723
6:141489832:C:T	50	100	1	0.01325
6:141490048:A:C	50	100	1	0.4577
6:141490078:T:C	50	100	0.97	0.03849
6:141490186:C:A	50	100	1	0.01561
6:141490886:T:C	50	100	1	0.4822
6:141490967:T:C	50	100	0.97	0.03413
6:141491564:A:G	50	100	0.99	0.1594
6:141491683:G:C	50	100	1	0.4664
6:141491911:A:G	50	100	1	0.11
6:141492773:C:T	50	100	0.99	0.01325
6:141492796:C:T	50	100	0.99	0.2436
6:141493708:G:A	50	100	1	0.1449
6:141493714:G:A	50	100	1	0.0276
6:141493916:A:C	50	100	1	0.01216
6:141494278:C:T	50	100	1	0.4553
6:141494460:T:A	50	100	0.99	0.1449
6:141494926:G:A	50	100	1	0.02397
6:141494975:T:A	50	100	1	0.02433
6:141495101:A:G	50	100	0.99	0.1449
6:141495177:T:A	50	100	0.99	0.01452
6:141495241:G:A	50	100	1	0.02778
6:141495729:C:T	50	98	1	0.01053
6:141495737:T:C	50	100	1	0.4463
6:141495880:G:A	50	100	1	0.01053
6:141495901:A:C	50	100	0.96	0.02832
6:141495974:C:G	50	100	1	0.1545
6:141496193:G:A	50	100	0.96	0.03831
6:141496213:G:T	50	100	0.99	0.2977
6:141496256:C:T	50	100	0.96	0.03667
6:141496608:T:G	50	98	0.94	0.02796
6:141496671:C:T	50	100	1	0.0256
6:141496901:C:G	50	100	1	0.02651
6:141497045:G:A	50	100	0.95	0.02669
6:141497079:G:C	50	100	0.99	0.1618
6:141497184:C:T	50	100	1	0.02669
6:141497231:C:T	50	98	1	0.02596
6:141497239:T:C	50	100	1	0.02651
6:141497264:G:A	50	98	0.99	0.1581
6:141497282:G:A	50	100	1	0.2371
6:141497326:G:A	50	100	0.92	0.03141
6:141497358:G:A	50	100	0.95	0.0345
6:141497444:C:T	50	98	0.99	0.1146
6:141497495:T:C	50	100	1	0.02651
6:141497516:G:A	50	100	1	0.02651
6:141497522:A:G	50	100	1	0.02651
6:141497636:C:T	50	100	0.98	0.02469
6:141497764:G:T	50	100	0.97	0.1031
6:141498103:C:T	50	100	1	0.02651
6:141498442:T:G	50	100	1	0.01852
6:141498678:G:A	50	100	1	0.02651
6:141498693:A:T	50	100	1	0.02052
6:141498771:C:T	50	100	1	0.02651
6:141499245:C:T	50	100	1	0.01471
6:141499296:C:T	50	100	1	0.02651
6:141499391:G:T	50	100	1	0.02651
6:141499522:G:A	50	100	0.98	0.04757
6:141499550:A:T	50	98	1	0.2573
6:141499709:C:T	50	100	0.99	0.0276
6:141499923:C:T	50	100	0.99	0.07716
6:141499994:T:G	50	100	0.95	0.03431
6:141500399:C:T	50	100	0.98	0.02669
6:141500568:G:T	50	100	0.98	0.02651
6:141500607:A:G	50	100	0.98	0.03177
6:141500709:C:T	50	100	0.99	0.04866
6:141500711:G:A	50	100	0.99	0.04993
6:141500745:A:T	50	100	1	0.02269
6:141500840:T:C	50	100	0.98	0.02469
6:141500843:C:T	50	100	0.98	0.02469
6:141501193:C:T	50	100	0.96	0.02578
6:141501576:A:T	50	100	0.95	0.03431
6:141502059:A:G	50	100	1	0.1616
6:141502083:G:A	50	100	1	0.02796
6:141502236:C:T	50	100	1	0.2249
6:141502267:A:G	50	100	1	0.02269
6:141502415:C:T	50	100	0.97	0.01452
6:141502442:T:C	50	100	0.98	0.05737
6:141502636:G:A	50	100	0.95	0.03431
6:141502737:C:T	50	98	1	0.1412
6:141502835:A:G	50	98	1	0.03377
6:141503178:G:C	50	100	0.97	0.01471
6:141503180:A:T	50	100	0.97	0.01471
6:141503341:G:A	50	100	1	0.1814
6:141503410:C:A	50	100	0.97	0.01452
6:141503462:C:T	50	100	1	0.02941
6:141503640:C:A	50	100	1	0.1616
6:141503752:C:T	50	100	1	0.01035
6:141503988:C:A	50	100	1	0.1988
6:141503996:C:A	50	100	1	0.1988
6:141504083:G:T	50	100	0.99	0.02288
6:141504297:T:C	50	100	1	0.2377
6:141504317:C:T	50	100	0.98	0.02469
6:141504407:A:G	50	100	0.96	0.0167
6:141504873:G:C	50	100	1	0.2384
6:141504911:C:T	50	100	0.97	0.01489
6:141505106:C:T	50	100	0.98	0.02469
6:141505457:C:A	50	100	0.97	0.01452
6:141506745:C:A	50	100	0.99	0.3007
6:141506828:T:A	50	100	1	0.238
6:141507385:C:G	50	100	0.98	0.02487
6:141507777:C:T	50	98	0.94	0.01271
6:141507783:G:A	50	100	0.97	0.01452
6:141507861:A:G	50	100	0.97	0.01471
6:141507878:T:A	50	100	0.92	0.01035
6:141508264:A:C	50	100	0.99	0.3007
6:141508322:T:C	50	100	0.98	0.0256
6:141508354:T:C	50	100	1	0.09223
6:141508517:T:G	50	100	1	0.1609
6:141508833:A:T	50	100	0.96	0.01452
6:141508844:G:T	50	100	0.94	0.03431
6:141509092:A:T	50	100	1	0.1612
6:141509568:A:G	50	98	1	0.1656
6:141509720:A:G	50	100	1	0.1147
6:141509940:G:A	50	100	0.95	0.02124
6:141510069:C:A	50	100	1	0.1609
6:141510214:C:T	50	100	1	0.2562
6:141510574:A:T	50	100	1	0.1808
6:141510637:G:A	50	100	1	0.1512
6:141511089:C:A	50	100	1	0.02832
6:141511134:T:C	50	100	1	0.03341
6:141511799:C:A	50	100	1	0.02487
6:141512250:T:C	50	100	1	0.02487
6:141512540:T:A	50	100	1	0.08388
6:141512646:A:C	50	100	1	0.02487
6:141513010:T:C	50	98	0.9	0.01053
6:141513102:G:C	50	100	0.99	0.0187
6:141513626:G:A	50	100	1	0.01852
6:141513775:T:G	50	100	1	0.03595
6:141513848:A:T	50	100	1	0.01053
6:141514167:G:A	50	100	1	0.02487
6:141514307:T:C	50	100	1	0.01634
6:141514407:G:C	50	100	0.9	0.02633
6:141514727:C:T	50	100	1	0.2378
6:141515598:C:T	50	100	1	0.2625
6:141515743:T:C	50	100	1	0.1816
6:141515804:A:G	50	100	0.82	0.01344
6:141515972:C:T	50	100	1	0.2411
6:141516323:C:T	50	100	1	0.02487
6:141516470:A:T	50	100	1	0.02215
6:141516605:C:G	50	100	0.94	0.03558
6:141516860:G:A	50	100	0.94	0.03558
6:141517457:A:C	50	100	1	0.02596
6:141517520:G:A	50	100	1	0.2918
6:141518264:T:A	50	100	0.99	0.01126
6:141518522:T:C	50	100	1	0.1979
6:141518532:C:T	50	100	1	0.0394
6:141518580:T:C	50	100	1	0.2623
6:141518760:G:A	50	100	1	0.01035
6:141519189:A:T	50	100	1	0.02524
6:141519420:G:A	50	100	1	0.02524
6:141519797:T:A	50	100	1	0.262
6:141519959:A:C	50	100	1	0.02524
6:141520811:C:A	50	100	0.97	0.04539
6:141521047:G:A	50	100	1	0.01307
6:141522082:G:A	50	100	1	0.03286
6:141522143:G:A	50	100	0.92	0.0167
6:141522383:G:T	50	100	0.94	0.01834
6:141522965:A:G	50	100	1	0.02505
6:141523137:C:T	50	100	1	0.02614
6:141523231:T:G	50	100	1	0.0187
6:141523705:T:A	50	100	0.99	0.152
6:141524629:T:G	50	100	1	0.01325
6:141524749:A:T	50	100	1	0.02524
6:141524802:C:T	50	100	1	0.01834
6:141524926:G:A	50	100	1	0.03232
6:141524928:C:T	50	100	1	0.02524
6:141525211:T:C	50	100	1	0.01634
6:141525329:G:C	50	100	1	0.01325
6:141526176:G:A	50	100	1	0.2623
6:141526230:T:G	50	100	1	0.02524
6:141526250:C:T	50	100	1	0.09568
6:141526315:T:C	50	100	1	0.04303
6:141526331:G:A	50	100	1	0.2266
6:141526537:T:C	50	100	1	0.2266
6:141526670:A:G	50	100	0.86	0.03431
6:141526743:C:T	50	100	1	0.238
6:141527057:G:A	50	100	0.98	0.1903
6:141527170:T:C	50	100	1	0.01743
6:141527229:T:G	50	100	1	0.1329
6:141527458:G:A	50	100	0.99	0.1834
6:141527515:A:G	50	100	1	0.04321
6:141527783:G:C	50	100	0.89	0.02524
6:141527808:C:T	50	100	0.98	0.02524
6:141527902:C:T	50	100	0.99	0.1977
6:141527912:T:C	50	100	1	0.2513
6:141527980:G:C	50	100	1	0.2248
6:141528008:A:T	50	100	0.99	0.2633
6:141528092:T:G	50	100	1	0.2436
6:141528102:C:A	50	100	0.98	0.04866
6:141528523:G:C	50	100	0.82	0.01307
6:141529059:C:A	50	98	1	0.165
6:141529220:C:T	49	100	1	0.02415
6:141530018:T:C	50	100	0.99	0.1977
6:141530296:T:C	50	100	1	0.02215
6:141531014:C:T	50	100	0.98	0.04847
6:141531627:T:A	50	100	0.96	0.03341
6:141531666:C:A	50	100	1	0.02215
6:141531988:C:A	50	100	1	0.06009
6:141532008:A:C	50	100	0.99	0.1803
6:141532182:A:G	50	100	1	0.2878
6:141532292:A:T	50	100	1	0.01634
6:141532414:A:T	50	100	1	0.2878
6:141532917:A:C	50	100	1	0.2878
6:141533147:T:G	50	100	0.97	0.02052
6:141533687:C:G	50	100	0.86	0.01307
6:141534224:A:C	50	100	1	0.04375
6:141534635:G:T	50	100	1	0.04375
6:141535156:T:C	50	100	1	0.02215
6:141535212:A:G	50	100	1	0.01634
6:141535457:C:T	50	100	1	0.04357
6:141535672:A:G	50	100	1	0.02451
6:141535781:A:G	50	100	1	0.0846
6:141535978:A:G	50	100	1	0.1872
6:141535997:C:T	50	100	1	0.04375
6:141536330:G:C	50	100	0.94	0.03413
6:141536374:C:T	50	100	0.92	0.02179
6:141536451:G:A	50	100	0.94	0.03413
6:141536476:G:A	50	100	1	0.02215
6:141536934:A:G	50	100	1	0.1872
6:141537034:T:G	50	100	1	0.187
6:141537333:C:T	50	98	1	0.01452
6:141537614:G:A	50	100	1	0.2496
6:141538145:A:G	50	100	1	0.2168
6:141538251:A:T	50	100	1	0.02215
6:141538721:G:A	50	100	1	0.02215
6:141539096:G:A	50	100	1	0.02651
6:141539194:G:T	50	100	1	0.2623
6:141539603:G:A	50	100	1	0.1289
6:141539690:T:A	50	100	1	0.02288
6:141539827:T:A	50	100	1	0.1649
6:141540256:T:C	50	100	1	0.08588
6:141540366:G:A	50	100	1	0.1649
6:141540464:A:T	50	100	0.94	0.03431
6:141540577:C:T	50	100	0.94	0.03431
6:141540665:G:A	50	100	1	0.2384
6:141541435:T:C	50	100	0.98	0.01035
6:141541459:G:A	50	100	1	0.2166
6:141541630:G:C	50	100	1	0.1979
6:141541711:T:C	50	100	1	0.02342
6:141541821:A:G	50	100	1	0.02288
6:141542474:A:G	50	100	1	0.03377
6:141542623:C:T	50	100	1	0.06009
6:141542629:C:G	50	98	0.98	0.02015
6:141542704:G:T	50	100	1	0.08588
6:141543061:G:T	50	100	1	0.3642
6:141543196:G:A	50	100	1	0.01634
6:141543201:G:C	50	100	1	0.01307
6:141544378:G:T	50	100	0.9	0.04412
6:141544404:C:T	50	100	0.99	0.01707
6:141544545:A:G	50	100	1	0.04357
6:141544685:A:G	50	100	1	0.2451
6:141545992:G:C	50	100	1	0.02651
6:141546109:G:A	50	100	1	0.1649
6:141546322:T:C	50	100	1	0.0846
6:141546689:T:C	50	100	0.94	0.03431
6:141547615:A:G	50	100	1	0.04357
6:141547733:G:T	50	100	1	0.0345
6:141547823:A:G	50	100	1	0.04375
6:141548485:T:C	50	100	0.99	0.1487
6:141548706:T:C	50	100	1	0.2384
6:141548717:G:C	50	100	1	0.01634
6:141548796:C:T	50	100	1	0.04394
6:141549208:C:T	50	100	1	0.1647
6:141549550:G:C	48	95.8	0.98	0.1625
6:141549935:G:C	50	100	0.96	0.03322
6:141550607:T:C	50	100	1	0.1127
6:141551383:C:T	50	100	1	0.03413
6:141551393:G:A	50	100	1	0.2438
6:141551602:C:A	50	100	1	0.02651
6:141551618:T:A	50	100	1	0.01344
6:141551746:T:C	50	100	1	0.01071
6:141551838:G:T	50	100	1	0.1765
6:141551839:C:G	50	100	0.94	0.03431
6:141552273:G:T	50	100	1	0.02451
6:141552414:T:G	50	100	1	0.09314
6:141552515:C:T	50	100	0.88	0.02524
6:141553382:A:C	50	100	0.96	0.04375
6:141553824:G:A	50	100	1	0.0236
6:141554311:G:A	49	100	1	0.08588
6:141554789:G:C	50	100	1	0.02215
6:141555719:G:A	50	100	1	0.02451
6:141555898:G:A	50	100	0.99	0.2618
6:141556306:T:G	50	100	1	0.01852
6:141556900:T:C	50	100	1	0.02451
6:141557198:C:T	50	100	1	0.1647
6:141557353:C:T	50	100	1	0.04375
6:141557444:G:A	50	100	0.98	0.05955
6:141557452:C:T	50	100	1	0.08588
6:141557532:T:A	50	100	1	0.244
6:141557626:C:A	50	100	0.98	0.01071
6:141557634:A:C	50	100	0.95	0.0216
6:141557783:G:T	50	100	1	0.244
6:141557810:A:T	50	100	0.99	0.1924
6:141557932:T:C	50	100	0.95	0.03431
6:141558429:T:C	50	100	1	0.02251
6:141558705:G:T	50	100	1	0.08497
6:141558788:A:G	50	100	0.99	0.1763
6:141558878:C:G	50	100	1	0.061
6:141558949:G:A	50	100	0.88	0.03431
6:141559023:T:A	50	100	1	0.02469
6:141559043:A:T	50	100	0.99	0.3638
6:141559306:G:A	50	100	1	0.1981
6:141559997:A:C	50	100	0.95	0.03413
6:141560112:G:A	50	100	1	0.01634
6:141560888:C:G	50	100	1	0.2159
6:141560976:C:T	50	100	1	0.01253
6:141561382:C:T	50	100	0.98	0.1696
6:141562145:A:G	50	100	0.95	0.02741
6:141562515:T:C	50	100	0.96	0.05211
6:141562590:T:C	50	100	0.99	0.02687
6:141562812:C:T	50	100	1	0.01235
6:141562844:G:A	50	100	0.99	0.3546
6:141563196:A:T	50	100	0.99	0.02215
6:141563519:T:C	50	100	1	0.01688
6:141565146:G:A	50	100	0.99	0.1069
6:141565559:C:T	50	100	0.99	0.1659
6:141565901:G:C	50	100	0.98	0.03504
6:141566178:G:A	50	100	0.97	0.01906
6:141566323:A:G	50	100	1	0.2854
6:141566358:G:A	50	98	0.99	0.1659
6:141566457:C:T	50	100	1	0.01126
6:141566547:C:T	50	100	0.99	0.3863
6:141566598:G:C	49	100	1	0.2139
6:141566711:A:G	48	100	0.99	0.1017
6:141566714:T:A	48	100	0.99	0.1017
6:141566810:A:C	50	100	0.93	0.06137
6:141566816:C:A	50	100	0.98	0.03468
6:141566846:G:C	50	100	0.99	0.1394
6:141566860:A:C	50	100	0.99	0.2872
6:141566866:C:A	50	100	1	0.1676
6:141567012:C:A	50	100	0.98	0.04575
6:141567399:T:C	39	84.6	1	0.3052
6:141567515:G:A	50	100	1	0.01725
6:141567593:T:C	49	100	0.99	0.0207
6:141568159:A:G	50	98	1	0.2934
6:141568712:G:C	47	97.9	0.99	0.3735
6:141568827:G:A	38	92.1	1	0.2605
6:141569116:A:C	22	81.8	0.97	0.3268
6:141569361:A:G	50	100	0.98	0.01162
6:141569525:G:A	50	100	1	0.2001
6:141569674:T:G	50	96	1	0.3192
6:141569688:T:C	50	100	1	0.03014
6:141569921:C:A	49	100	1	0.01126
6:141569928:T:A	49	100	0.98	0.01162
6:141570226:C:T	35	77.1	0.97	0.3371
6:141570458:A:C	49	95.9	0.98	0.3767
6:141570540:T:C	46	87	1	0.1756
6:141570816:C:T	50	100	1	0.02524
6:141571063:C:G	49	100	1	0.0354
6:141571958:C:G	50	100	1	0.02306
6:141572090:A:T	50	100	1	0.03431
6:141572099:T:C	50	100	0.99	0.0345
6:141572223:A:T	50	100	1	0.1679
6:141572224:G:T	50	100	1	0.0345
6:141572260:T:C	50	100	1	0.02524
6:141572262:T:C	50	100	1	0.3219
6:141572422:C:G	50	100	1	0.02088
6:141572728:G:T	50	100	0.98	0.374
6:141572738:G:A	50	100	0.98	0.02596
6:141573091:G:A	50	100	0.99	0.2115
6:141573398:T:C	50	100	0.98	0.3738
6:141573947:T:C	50	100	1	0.1681
6:141574873:G:C	50	100	0.94	0.02542
6:141574908:C:A	50	100	1	0.2876
6:141575316:C:G	50	100	1	0.2536
6:141575586:A:G	50	100	1	0.2872
6:141575793:G:A	50	100	1	0.1015
6:141576700:A:G	50	100	0.98	0.01162
6:141577560:T:C	50	100	1	0.2821
6:141577938:G:A	50	100	1	0.282
6:141578200:T:G	50	100	1	0.2115
6:141579701:C:T	50	100	1	0.04194
6:141580885:G:A	50	100	1	0.0118
6:141581487:T:C	50	100	1	0.0354
6:141581542:A:G	50	100	1	0.01071
6:141581858:C:T	50	100	1	0.2536
6:141582191:A:G	50	100	1	0.0354
6:141583598:G:A	50	100	0.81	0.01235
6:141584450:T:G	50	100	1	0.3733
6:141584629:T:C	50	100	1	0.3112
6:141584943:G:A	50	100	0.99	0.1158
6:141585011:T:C	50	100	1	0.03522
6:141585033:G:A	50	100	0.99	0.3738
6:141585274:T:C	50	100	1	0.01416
6:141585510:A:T	50	100	1	0.02923
6:141585906:T:C	50	100	0.94	0.02614
6:141586308:C:T	50	100	1	0.01162
6:141586611:A:G	50	100	1	0.02542
6:141586654:A:G	50	100	1	0.02542
6:141586693:C:T	50	100	1	0.02542
6:141586713:C:T	50	100	0.99	0.02705
6:141586731:T:C	49	100	0.94	0.01961
6:141586739:A:G	49	100	1	0.1678
6:141586755:T:A	50	100	1	0.01797
6:141586781:T:C	50	100	1	0.3733
6:141586972:T:C	50	100	1	0.02542
6:141587211:T:A	49	100	1	0.3148
6:141587212:A:G	49	100	1	0.02669
6:141587394:C:G	50	100	1	0.282
6:141587824:A:G	50	100	1	0.3112
6:141588341:C:T	50	100	1	0.1683
6:141588980:T:C	50	100	1	0.2874
6:141589178:T:C	50	100	1	0.01416
6:141589191:G:A	50	100	1	0.02542
6:141589907:G:A	50	100	1	0.04212
6:141589919:C:T	50	100	1	0.282
6:141590024:C:T	50	100	1	0.3733
6:141590203:T:G	50	100	1	0.0768
6:141590339:C:T	50	100	1	0.2878
6:141590872:T:C	50	100	1	0.1886
6:141591190:T:C	50	100	1	0.02778
6:141591820:A:G	50	100	1	0.01126
6:141592014:C:T	50	100	1	0.02778
6:141592046:C:T	50	100	0.98	0.01162
6:141592299:C:T	50	100	1	0.03359
6:141592319:A:T	50	100	0.99	0.0305
6:141592396:T:A	50	100	1	0.282
6:141592575:A:C	50	100	1	0.01816
6:141592665:C:T	50	100	1	0.02923
6:141592694:C:T	50	100	1	0.02542
6:141592695:A:G	50	100	1	0.2821
6:141592803:G:A	50	100	1	0.2874
6:141593096:G:A	50	100	1	0.02542
6:141593548:A:G	50	100	1	0.3733
6:141593975:T:G	50	100	1	0.2816
6:141594143:T:C	50	100	1	0.01216
6:141594580:C:G	50	100	1	0.01816
6:141595335:T:C	50	100	1	0.1683
6:141595383:C:T	50	100	1	0.3126
6:141596050:C:T	50	100	0.99	0.0345
6:141596051:A:G	50	100	1	0.3114
6:141596843:C:T	50	100	1	0.02941
6:141597280:G:C	50	100	0.82	0.01307
6:141597365:T:C	50	100	1	0.3128
6:141597427:T:C	50	100	0.83	0.01307
6:141597917:G:A	50	100	1	0.2876
6:141598097:T:C	50	100	1	0.01126
6:141598165:C:T	50	100	1	0.02941
6:141598384:G:A	50	100	1	0.01126
6:141598605:A:G	50	100	1	0.01126
6:141598608:T:C	50	100	1	0.173
6:141599560:C:T	50	100	1	0.1683
6:141599565:A:T	50	100	1	0.1683
6:141599572:A:G	50	100	0.99	0.0345
6:141599638:A:C	50	100	1	0.03359
6:141599677:T:G	50	100	1	0.02524
6:141599976:T:C	50	100	1	0.02524
6:141600017:G:T	50	100	0.91	0.01398
6:141600296:G:A	50	100	1	0.02088
6:141600382:G:T	50	100	1	0.0423
6:141600742:T:C	50	100	1	0.01416
6:141602019:G:T	50	100	1	0.01126
6:141602820:C:T	50	100	1	0.2821
6:141602857:A:C	50	100	1	0.3128
6:141603623:G:A	50	100	1	0.3114
6:141603776:G:A	50	100	0.96	0.01816
6:141604311:T:C	50	100	1	0.01126
6:141604318:C:T	50	100	0.98	0.01144
6:141604326:T:C	50	100	0.99	0.1211
6:141604343:T:C	50	100	1	0.1685
6:141604506:A:C	50	100	1	0.282
6:141604755:A:T	50	100	1	0.2874
6:141604867:C:T	50	100	0.99	0.02923
6:141605618:T:C	50	100	1	0.03341
6:141605744:C:T	50	100	1	0.282
6:141605815:C:T	50	100	1	0.01216
6:141607181:T:C	50	100	0.96	0.03704
6:141607652:C:T	50	100	1	0.04212
6:141607654:C:T	50	100	1	0.2115
6:141607702:C:T	50	100	1	0.282
6:141607814:T:C	50	100	1	0.01017
6:141608278:T:C	50	100	1	0.01761
6:141608329:C:T	50	100	1	0.2874
6:141608925:C:T	50	100	1	0.1705
6:141609425:T:C	50	100	1	0.01035
6:141609443:T:G	50	100	1	0.2876
6:141609606:G:A	50	100	0.99	0.1886
6:141609653:T:C	50	100	1	0.02524
6:141609783:A:G	49	100	1	0.03359
6:141610059:A:T	50	100	1	0.01398
6:141610090:G:A	50	100	1	0.01761
6:141611652:T:G	50	100	1	0.04194
6:141611670:A:G	50	100	1	0.01398
6:141611830:G:A	50	100	1	0.02342
6:141612168:T:G	50	100	0.98	0.0354
6:141612179:C:G	50	100	1	0.01398
6:141612199:C:T	50	100	0.99	0.2818
6:141612201:C:T	50	100	0.98	0.04902
6:141612232:T:C	50	100	1	0.01761
6:141612754:T:C	50	100	1	0.02959
6:141613262:G:A	50	100	1	0.03522
6:141614611:G:A	50	100	1	0.02596
6:141614700:A:T	50	100	1	0.02941
6:141614774:T:C	50	100	1	0.04194
6:141615508:T:C	50	100	0.99	0.3907
6:141616311:T:C	50	100	0.99	0.3909
6:141616335:G:A	50	100	1	0.01398
6:141616370:A:G	50	100	1	0.02342
6:141616553:A:G	50	100	1	0.01126
6:141616604:T:G	50	100	1	0.2364
6:141617007:T:A	50	98	1	0.03014
6:141618217:A:G	50	100	1	0.01761
6:141618243:C:G	50	100	1	0.02941
6:141618315:C:T	50	100	1	0.02941
6:141618359:A:C	50	100	1	0.2959
6:141618389:C:A	50	98	0.99	0.3914
6:141618497:C:T	50	100	1	0.3909
6:141618599:G:A	50	100	1	0.01416
6:141618703:C:G	50	100	1	0.02796
6:141619348:T:C	44	93.2	1	0.3907
6:141619501:C:A	37	97.3	1	0.02505
6:141619943:A:C	50	92	0.99	0.08188
6:141620405:T:C	50	98	1	0.1732
6:141620519:C:T	50	100	1	0.02796
6:141620520:C:T	50	100	1	0.01561
6:141620637:T:C	50	100	1	0.01398
6:141620955:T:A	50	100	0.9	0.04248
6:141621133:T:G	43	81.4	0.98	0.2574
6:141621386:T:G	47	89.4	0.99	0.2812
6:141621662:A:C	46	97.8	1	0.03359
6:141621766:A:G	45	100	0.99	0.0345
6:141621849:C:G	41	80.5	1	0.3076
6:141622073:C:T	50	100	1	0.04194
6:141622248:C:T	50	100	1	0.01761
6:141623043:G:A	50	100	0.99	0.02524
6:141623134:C:T	50	100	0.99	0.02578
6:141623451:A:G	50	100	0.98	0.03486
6:141623533:A:C	50	100	1	0.0345
6:141623997:T:G	50	100	0.99	0.02524
6:141624010:C:A	50	100	1	0.3909
6:141624043:G:A	50	100	0.96	0.03686
6:141624063:T:C	50	100	1	0.03377
6:141624433:G:A	50	100	1	0.2371
6:141625191:T:A	50	100	1	0.02088
6:141625534:T:A	50	100	1	0.03359
6:141625536:A:C	50	100	1	0.03359
6:141625876:C:T	50	100	1	0.03359
6:141626046:A:T	50	100	0.98	0.02524
6:141626184:A:G	50	100	1	0.01362
6:141626611:C:T	50	100	0.96	0.01398
6:141627182:A:G	50	100	1	0.03377
6:141627278:A:G	50	100	1	0.08442
6:141627407:C:T	50	100	0.91	0.01416
6:141628418:T:G	50	100	1	0.01307
6:141628536:G:A	50	100	0.98	0.02487
6:141628547:G:C	50	100	1	0.02796
6:141628578:T:C	50	100	1	0.04194
6:141629062:A:T	50	100	1	0.2364
6:141629245:G:A	50	100	1	0.236
6:141629346:A:G	50	100	1	0.01035
6:141629374:A:T	50	100	1	0.3909
6:141629445:A:C	50	100	1	0.02814
6:141630319:C:G	50	100	1	0.2578
6:141630608:A:G	50	100	1	0.02796
6:141630858:A:G	50	100	0.95	0.03177
6:141631654:C:T	50	100	0.97	0.02505
6:141631849:A:G	50	100	1	0.01162
6:141632131:T:C	50	100	0.98	0.01089
6:141632344:T:G	50	100	0.98	0.03504
6:141632807:A:C	50	100	1	0.02941
6:141633632:T:C	50	100	1	0.01126
6:141634430:C:T	50	100	0.99	0.2366
6:141634482:A:G	50	100	1	0.01017
6:141634676:G:A	50	100	1	0.08442
6:141635881:A:C	50	100	1	0.258
6:141635882:G:A	50	100	1	0.1879
6:141635948:T:A	50	100	0.95	0.02487
6:141636002:T:C	50	100	0.91	0.01416
6:141636091:C:A	50	100	0.99	0.2367
6:141636170:A:T	50	100	1	0.2874
6:141636171:A:T	50	100	0.9	0.01107
6:141636420:C:T	50	100	1	0.2578
6:141636557:T:A	50	100	1	0.03322
6:141636783:G:T	50	98	0.98	0.08097
6:141636802:C:T	50	100	1	0.04938
6:141636851:T:G	50	100	1	0.08243
6:141636947:C:T	50	100	1	0.4147
6:141637273:C:A	50	100	0.97	0.04884
6:141637798:A:C	50	100	1	0.1681
6:141637872:T:A	50	100	1	0.01761
6:141637944:T:C	50	100	0.99	0.1941
6:141638142:C:A	50	100	1	0.03359
6:141638563:T:C	50	100	1	0.03359
6:141638855:T:G	48	97.9	0.93	0.04557
6:141638949:C:T	50	100	1	0.01761
6:141638971:A:T	50	100	1	0.01325
6:141639014:G:C	50	100	1	0.2231
6:141639766:T:A	50	100	1	0.01126
6:141640647:T:C	50	100	1	0.1683
6:141640769:T:G	50	100	1	0.02306
6:141640911:C:T	50	100	1	0.02796
6:141641461:A:G	50	100	0.98	0.0817
6:141641998:A:C	50	100	1	0.02088
6:141642981:A:C	50	100	0.96	0.03595
6:141643135:A:G	50	100	0.91	0.01107
6:141643153:T:C	50	100	0.99	0.195
6:141643458:A:G	50	100	1	0.03014
6:141644787:A:G	43	76.7	0.7	0.09659
6:141644789:A:G	40	87.5	0.8	0.07244
6:141644791:A:G	39	92.3	0.84	0.08696
6:141644793:A:G	39	92.3	0.81	0.04902
6:141644795:A:G	40	95	0.87	0.01725
6:141644797:A:G	41	97.6	0.75	0.01761
6:141644799:A:G	44	93.2	0.96	0.07099
6:141644801:A:G	46	89.1	0.95	0.1391
6:141644803:A:G	46	93.5	0.97	0.07153
6:141644805:A:G	50	96	0.97	0.03468
6:141645500:C:T	50	100	0.92	0.02596
6:141645584:G:A	50	100	1	0.2311
6:141645974:G:A	50	100	0.97	0.04829
6:141645987:T:G	50	100	1	0.2574
6:141646495:C:T	50	100	0.97	0.04811
6:141646550:A:G	50	100	0.99	0.195
6:141646555:G:A	50	100	0.99	0.1952
6:141646755:G:C	50	100	1	0.03359
6:141647346:T:C	50	100	0.98	0.08297
6:141647417:T:G	49	100	1	0.0236
6:141647746:T:A	50	100	1	0.2119
6:141647934:G:T	50	100	0.93	0.04847
6:141648074:C:G	50	100	0.99	0.01779
6:141648816:T:C	50	100	0.99	0.01362
6:141648906:T:C	50	100	1	0.08315
6:141648934:T:C	50	100	1	0.2121
6:141649509:T:C	49	100	0.99	0.04829
6:141650770:C:T	50	100	0.99	0.1701
6:141651099:G:T	50	100	1	0.06754
6:141651455:A:G	50	100	0.97	0.02505
6:141651537:A:G	50	100	0.94	0.01416
6:141652081:C:G	50	100	1	0.4154
6:141652880:G:T	50	100	1	0.01362
6:141653337:A:G	50	100	0.98	0.08315
6:141653578:T:A	50	100	1	0.2311
6:141653697:A:G	50	100	0.98	0.02142
6:141654197:C:T	50	100	0.98	0.04829
6:141654816:C:G	50	100	0.98	0.03359
6:141655758:G:A	50	100	1	0.01126
6:141657480:C:A	50	100	1	0.01816
6:141657499:A:G	50	100	1	0.2576
6:141657680:G:A	50	100	0.99	0.1946
6:141659077:A:G	50	100	0.96	0.03468
6:141659264:A:G	50	100	1	0.01761
6:141659422:C:G	50	100	0.97	0.04847
6:141659464:T:G	50	100	1	0.01107
6:141660058:G:A	50	100	0.97	0.06028
6:141660182:C:T	50	100	1	0.171
6:141660226:T:C	50	100	1	0.4156
6:141660349:C:A	50	100	1	0.08206
6:141660728:G:A	50	100	1	0.171
6:141660809:A:G	50	100	1	0.1708
6:141661095:G:T	50	100	1	0.171
6:141661137:A:G	50	100	1	0.08206
6:141662090:G:A	50	100	1	0.171
6:141662563:C:T	50	100	0.98	0.04866
6:141662846:A:G	50	100	1	0.1683
6:141662853:A:T	50	100	1	0.02342
6:141662991:T:C	50	100	1	0.01797
6:141663220:G:A	50	100	1	0.1681
6:141663347:T:A	50	100	0.98	0.04847
6:141663363:T:C	50	100	1	0.02451
6:141663434:G:A	50	100	1	0.01888
6:141663652:A:C	50	100	1	0.4085
6:141663847:T:C	50	100	1	0.1712
6:141664515:C:T	50	100	1	0.01089
6:141664656:C:A	50	100	1	0.01761
6:141665044:T:C	50	100	0.97	0.03359
6:141665131:C:T	50	100	0.97	0.03359
6:141665457:T:A	50	100	1	0.02996
6:141665728:T:C	50	100	1	0.1712
6:141665764:G:A	50	100	1	0.01761
6:141665845:C:T	50	100	0.93	0.03558
6:141666001:A:T	50	100	1	0.2308
6:141666135:A:G	50	100	1	0.2389
6:141666216:A:C	50	100	0.99	0.01816
6:141666263:G:A	50	100	1	0.1699
6:141666447:A:G	50	100	1	0.2309
6:141667329:T:C	50	100	1	0.1708
6:141667690:A:G	50	100	1	0.01144
6:141667920:A:G	50	100	1	0.02433
6:141667977:C:T	50	100	1	0.2393
6:141668211:G:T	50	100	1	0.1699
6:141668485:G:A	50	100	1	0.06772
6:141668777:C:T	50	100	1	0.1712
6:141668856:T:C	50	100	1	0.01307
6:141669121:C:A	50	100	1	0.1699
6:141669167:G:A	50	100	0.97	0.03377
6:141669302:G:A	50	100	1	0.1699
6:141669304:C:T	50	100	1	0.1712
6:141669414:C:T	50	100	0.98	0.04847
6:141669543:T:C	50	100	1	0.1681
6:141669633:A:G	50	100	1	0.02433
6:141669884:C:T	50	100	0.98	0.04847
6:141670090:G:A	50	100	0.99	0.1768
6:141670192:C:A	50	100	0.99	0.1768
6:141670242:A:C	50	100	0.93	0.03558
6:141670386:C:T	50	100	0.97	0.02741
6:141670479:G:A	50	100	0.99	0.1761
6:141670496:C:G	50	100	0.99	0.1761
6:141670750:A:G	50	100	0.98	0.04521
6:141670812:C:T	50	100	1	0.02977
6:141671222:C:T	50	100	1	0.276
6:141671230:C:T	50	100	0.93	0.03431
6:141671292:C:T	50	100	0.97	0.01162
6:141671488:A:G	50	100	0.99	0.1649
6:141671611:C:G	50	100	0.97	0.1055
6:141671799:A:T	50	100	0.98	0.02233
6:141672189:G:A	50	100	1	0.2763
6:141672414:C:A	50	100	0.98	0.05138
6:141672534:C:T	50	100	1	0.01162
6:141672793:A:C	50	100	1	0.02977
6:141672846:A:G	50	100	0.98	0.04557
6:141672933:G:A	50	100	1	0.2948
6:141673218:A:G	50	100	0.99	0.1658
6:141673837:G:A	50	100	0.99	0.01344
6:141674235:C:T	50	100	0.99	0.1659
6:141674465:A:G	50	98	1	0.0325
6:141674622:A:G	50	100	1	0.3962
6:141674804:T:G	50	100	0.99	0.02614
6:141674807:C:G	50	100	0.99	0.1654
6:141675150:C:G	50	100	0.97	0.01834
6:141675317:G:C	50	100	0.89	0.02397
6:141675540:G:C	50	100	1	0.03232
6:141676416:T:A	50	100	0.99	0.04611
6:141676438:C:G	50	100	0.99	0.1659
6:141676553:C:T	50	100	1	0.2102
6:141676834:G:A	50	100	0.98	0.1581
6:141676937:G:T	50	100	1	0.2099
6:141677039:A:G	50	100	0.98	0.06064
6:141677242:G:A	50	100	0.99	0.1658
6:141677300:A:G	50	100	0.99	0.0463
6:141677480:T:G	50	100	0.98	0.2767
6:141677541:G:A	50	100	0.99	0.3934
6:141677612:C:T	50	100	1	0.09967
6:141677843:C:G	50	100	0.94	0.07353
6:141678240:C:T	50	100	1	0.08224
6:141678347:C:A	50	100	1	0.08243
6:141678632:A:G	39	89.7	0.91	0.09114
6:141678634:A:G	39	89.7	0.88	0.09259
6:141678660:A:C	39	89.7	0.95	0.09967
6:141678760:T:C	50	98	0.96	0.07317
6:141678830:G:A	49	100	0.99	0.216
6:141678986:A:C	50	100	0.99	0.1986
6:141679191:A:G	50	100	0.99	0.2162
6:141679582:C:T	50	100	1	0.03704
6:141679595:A:G	50	100	1	0.08243
6:141679873:C:T	50	100	1	0.08243
6:141680503:C:G	50	100	0.96	0.04248
6:141680542:C:A	50	100	0.99	0.1289
6:141681181:T:C	50	100	1	0.01725
6:141681306:C:A	50	100	1	0.3007
6:141681308:G:T	50	100	1	0.3985
6:141681448:C:T	50	100	1	0.1679
6:141681665:T:G	50	100	0.97	0.04593
6:141681941:T:A	50	100	1	0.01725
6:141681967:G:A	50	98	1	0.0207
6:141682115:A:G	50	100	1	0.02832
6:141682252:A:C	50	100	1	0.3985
6:141682401:G:A	50	100	1	0.1683
6:141682486:A:C	50	100	0.96	0.04248
6:141682852:C:T	50	98	1	0.2104
6:141683115:T:A	50	100	1	0.3985
6:141683315:A:G	50	100	1	0.01107
6:141683327:C:T	50	100	1	0.01107
6:141683575:C:T	50	100	1	0.3985
6:141683691:T:C	50	100	1	0.3985
6:141683784:A:G	50	100	1	0.2634
6:141684022:A:G	50	100	1	0.3985
6:141684288:C:T	50	100	0.96	0.01216
6:141684477:A:G	50	100	1	0.03431
6:141684619:C:A	50	100	1	0.01725
6:141684702:A:G	50	100	1	0.3985
6:141684865:C:T	50	100	1	0.3985
6:141684995:C:A	50	100	1	0.3985
6:141685125:C:A	40	85	0.65	0.04158
6:141685132:A:T	50	98	1	0.01725
6:141685202:C:A	50	100	1	0.2387
6:141685208:C:T	50	100	1	0.0354
6:141685433:T:C	50	100	0.99	0.2634
6:141685455:C:T	50	100	1	0.3985
6:141685550:A:C	50	100	1	0.01107
6:141685628:G:A	50	100	1	0.3985
6:141685673:T:C	50	100	1	0.2671
6:141686009:C:T	50	100	1	0.3985
6:141686473:A:G	50	100	1	0.3985
6:141686484:C:T	50	100	1	0.1309
6:141686498:T:C	50	100	1	0.0354
6:141686581:A:C	50	100	1	0.01126
6:141686597:G:A	50	100	1	0.3985
6:141686682:T:C	50	100	1	0.08987
6:141686784:G:T	50	100	1	0.1305
6:141687050:C:G	50	100	0.97	0.03486
6:141687051:G:A	50	100	1	0.2671
6:141687064:C:T	50	100	0.99	0.1309
6:141687267:C:A	50	100	1	0.1975
6:141687676:C:A	50	100	1	0.01725
6:141687813:T:C	50	100	1	0.01507
6:141687933:T:C	49	100	1	0.3987
6:141688046:C:T	50	100	1	0.1313
6:141688247:A:C	50	100	0.99	0.3008
6:141688362:A:G	50	100	1	0.01162
6:141688434:C:T	50	100	1	0.01307
6:141688862:T:C	50	100	1	0.3989
6:141688911:A:C	50	100	1	0.01162
6:141689323:T:C	50	100	1	0.07444
6:141689532:C:G	50	100	1	0.1313
6:141689549:T:C	50	100	1	0.01725
6:141689592:C:A	50	100	1	0.3987
6:141689752:C:T	50	100	1	0.2386
6:141689753:G:C	50	100	0.93	0.01071
6:141689785:T:G	50	100	1	0.3987
6:141689822:G:A	50	100	1	0.3987
6:141689826:T:G	50	100	1	0.3987
6:141689874:G:C	50	100	0.98	0.04739
6:141689910:T:G	50	100	1	0.01725
6:141690163:A:G	50	100	1	0.3987
6:141690314:T:C	50	100	1	0.1759
6:141690468:C:T	50	100	1	0.3987
6:141690573:G:A	50	100	1	0.3987
6:141690752:A:G	50	100	1	0.04757
6:141690885:G:A	50	100	1	0.01725
6:141691055:G:A	50	100	1	0.3985
6:141691172:G:A	50	100	0.83	0.01725
6:141691273:A:C	50	100	0.99	0.02887
6:141691291:T:C	50	100	1	0.01725
6:141691332:G:A	50	100	0.9	0.03486
6:141691448:G:A	50	100	1	0.3983
6:141691528:G:A	50	100	1	0.3985
6:141691617:C:A	50	100	1	0.01725
6:141691783:A:G	50	100	1	0.2674
6:141692038:G:A	50	100	0.96	0.08079
6:141692043:A:G	50	100	1	0.3985
6:141692219:C:T	50	100	1	0.3985
6:141692316:C:A	50	100	1	0.2384
6:141692365:C:T	50	100	1	0.03431
6:141692387:T:G	50	100	1	0.3985
6:141692715:G:C	50	100	1	0.08333
6:141692721:G:C	50	100	1	0.04739
6:141692781:A:G	50	100	1	0.1311
6:141692794:C:G	50	100	0.99	0.04103
6:141692932:C:T	50	100	1	0.04739
6:141692933:G:T	50	100	1	0.341
6:141693013:T:C	50	100	1	0.08951
6:141693030:C:G	48	97.9	1	0.2386
6:141693086:C:A	49	85.7	0.99	0.2282
6:141693090:C:A	48	89.6	0.99	0.4306
6:141693541:A:T	50	100	1	0.1685
6:141693564:G:A	50	98	1	0.3983
6:141693919:T:C	50	100	1	0.2406
6:141694284:T:C	50	100	1	0.05846
6:141694643:C:G	50	100	1	0.3985
6:141694666:G:C	50	100	1	0.01107
6:141694700:G:A	50	100	1	0.3985
6:141694714:A:C	50	100	0.99	0.3985
6:141694775:A:T	50	100	1	0.04739
6:141694978:T:C	50	100	1	0.2384
6:141694989:T:C	50	100	1	0.0837
6:141695058:A:G	50	100	1	0.3983
6:141695205:T:C	50	100	1	0.07607
6:141695264:G:T	50	100	0.9	0.03849
6:141695282:T:C	50	100	1	0.1859
6:141695396:C:G	50	100	1	0.3985
6:141695752:C:T	50	100	1	0.07589
6:141695791:C:G	50	100	1	0.03704
6:141695857:A:T	50	100	1	0.3985
6:141695949:G:A	50	100	1	0.08951
6:141696244:A:T	50	100	1	0.08333
6:141696940:T:C	50	100	1	0.1676
6:141697046:C:T	50	100	1	0.08333
6:141697202:G:A	50	100	1	0.08951
6:141697535:C:G	50	100	1	0.07589
6:141697564:G:A	50	100	1	0.08333
6:141698279:T:C	50	100	1	0.3981
6:141698311:T:C	50	100	1	0.3981
6:141698366:T:C	50	100	0.95	0.06772
6:141698463:G:A	50	100	1	0.04739
6:141698509:A:G	50	100	1	0.398
6:141698645:C:A	50	100	1	0.1966
6:141699041:A:G	50	100	1	0.2976
6:141699390:G:A	50	100	1	0.03431
6:141699411:A:G	50	100	1	0.0837
6:141699613:G:A	50	100	1	0.1968
6:141699841:C:T	50	100	1	0.4582
6:141699852:T:C	50	100	0.99	0.01725
6:141699880:G:C	50	100	1	0.03704
6:141699897:G:A	50	100	1	0.3925
6:141699981:G:A	50	100	0.99	0.01725
6:141700205:C:G	50	100	1	0.3513
6:141700236:C:A	50	100	1	0.02832
6:141700243:G:T	50	98	1	0.3039
6:141700246:C:T	50	100	1	0.02814
6:141700419:G:A	50	100	1	0.03159
6:141700662:G:T	50	100	1	0.3039
6:141700746:G:A	50	100	1	0.3517
6:141700832:T:C	50	100	1	0.3887
6:141701014:C:T	50	100	0.89	0.01543
6:141701277:G:A	50	100	0.99	0.2491
6:141701579:C:T	50	100	1	0.3889
6:141701703:T:G	50	100	1	0.3039
6:141701818:T:C	50	100	1	0.3889
6:141701867:A:C	50	100	1	0.08333
6:141702149:A:G	50	100	1	0.08479
6:141702417:A:G	50	100	1	0.2607
6:141702587:A:G	50	100	1	0.3041
6:141703170:T:C	50	100	1	0.0768
6:141703203:C:T	50	100	1	0.07117
6:141703326:G:A	50	100	1	0.1307
6:141703629:T:C	50	100	1	0.3175
6:141704041:G:C	50	100	1	0.4188
6:141704476:G:A	50	100	0.98	0.01344
6:141704619:A:G	50	100	0.99	0.2643
6:141704718:T:C	50	100	1	0.2643
6:141705006:G:T	50	100	1	0.199
6:141705374:C:G	50	100	1	0.2645
6:141705377:C:T	50	100	0.99	0.0285
6:141705418:A:C	50	100	1	0.3152
6:141705702:C:T	50	100	1	0.2972
6:141706092:A:T	50	100	1	0.2645
6:141706212:C:A	50	100	0.99	0.0285
6:141706218:C:A	50	100	1	0.2607
6:141706330:T:C	50	100	1	0.2033
6:141706356:T:C	50	100	1	0.3738
6:141707207:A:G	50	100	0.99	0.0285
6:141707470:T:C	50	100	1	0.3134
6:141707534:A:T	50	100	0.97	0.01398
6:141708037:T:C	50	100	1	0.3134
6:141708104:C:T	50	100	1	0.3698
6:141708162:G:A	50	100	1	0.2102
6:141708611:G:A	50	100	0.98	0.01743
6:141708774:T:C	50	100	1	0.3649
6:141709101:T:C	50	100	1	0.2643
6:141709128:C:T	50	100	1	0.2643
6:141709151:C:A	50	100	0.99	0.02923
6:141709518:G:A	50	100	1	0.0354
6:141709830:C:A	50	100	0.96	0.0354
6:141709867:A:C	50	100	1	0.3653
6:141710278:C:G	50	100	1	0.01144
6:141710817:G:A	50	100	1	0.01507
6:141710976:T:G	50	100	1	0.465
6:141711186:C:T	50	100	1	0.01053
6:141711202:T:C	50	100	0.99	0.2741
6:141711370:T:C	50	100	1	0.01144
6:141711567:T:C	50	100	1	0.2642
6:141711700:A:G	50	100	1	0.2642
6:141711866:T:A	50	100	1	0.2642
6:141711895:A:G	50	100	1	0.03976
6:141712390:T:C	50	100	1	0.305
6:141712589:A:G	50	100	1	0.09041
6:141712794:T:C	50	100	0.99	0.2527
6:141713484:T:A	50	100	0.92	0.01543
6:141714043:G:T	50	100	0.75	0.01761
6:141714082:C:A	50	100	1	0.01107
6:141714135:A:G	50	100	1	0.01543
6:141714444:C:T	50	100	0.98	0.04067
6:141714519:G:A	50	100	0.98	0.05138
6:141714556:T:C	50	100	0.9	0.02923
6:141714780:G:C	50	100	1	0.01543
6:141714821:T:C	50	100	1	0.01107
6:141714841:G:A	50	98	0.99	0.2643
6:141714895:T:C	50	98	0.99	0.2643
6:141715207:C:T	50	100	1	0.01053
6:141715775:C:T	50	100	0.98	0.2077
6:141715854:G:A	50	98	0.99	0.2073
6:141716273:T:A	50	100	0.96	0.07498
6:141716330:C:T	50	100	0.85	0.02033
6:141716374:C:T	50	88	0.87	0.2431
6:141716651:T:A	50	98	0.94	0.03141
6:141716720:T:A	50	100	1	0.0285
6:141717228:T:G	50	100	0.96	0.1968
6:141717384:T:C	50	100	1	0.2188
6:141717425:C:T	49	98	1	0.108
6:141717497:T:C	50	100	0.98	0.1126
6:141717702:G:C	50	100	1	0.1765
6:141717816:A:G	50	100	0.97	0.1714
6:141718148:A:C	50	100	0.98	0.09405
6:141718678:C:T	50	100	0.99	0.4784
6:141718685:T:C	50	100	1	0.04194
6:141719008:C:G	50	100	1	0.04194
6:141719280:A:C	50	100	1	0.06808
6:141719437:A:T	50	100	1	0.02614
6:141720091:G:A	50	100	0.95	0.03214
6:141720176:G:T	50	100	1	0.02614
6:141720181:T:C	50	100	1	0.01961
6:141720303:C:T	50	98	1	0.1825
6:141720659:G:C	50	100	1	0.03849
6:141720688:G:C	50	100	1	0.04212
6:141720722:G:A	50	98	1	0.2053
6:141720879:G:A	50	98	1	0.11
6:141720894:G:A	50	100	0.92	0.03068
6:141721474:A:G	50	100	1	0.04194
6:141721594:T:C	50	100	1	0.02614
6:141721765:G:C	50	98	0.99	0.1765
6:141722148:C:T	50	100	0.99	0.04611
6:141722649:T:G	50	100	1	0.02251
6:141722810:G:C	50	100	1	0.04248
6:141723805:G:A	50	98	1	0.2409
6:141723992:T:C	50	98	1	0.1803
6:141724027:G:C	50	100	1	0.06046
6:141724213:C:T	50	100	1	0.04267
6:141724347:A:G	45	100	0.96	0.03086
6:141724706:G:T	50	100	1	0.06064
6:141724941:A:C	50	100	1	0.01816
6:141725294:C:T	50	100	0.98	0.03922
6:141726160:G:A	50	100	1	0.2391
6:141726164:A:T	50	100	1	0.1786
6:141726202:A:C	50	100	1	0.02233
6:141726502:C:G	50	100	1	0.0423
6:141727085:T:C	50	100	1	0.04248
6:141727393:T:C	50	100	1	0.01816
6:141727847:T:G	50	100	1	0.1975
6:141728005:T:A	50	100	0.99	0.01198
6:141728113:T:C	50	98	0.98	0.173
6:141728513:A:G	50	100	1	0.1794
6:141728785:G:A	50	98	1	0.2415
6:141729246:A:G	50	98	0.99	0.4849
6:141729317:G:A	50	100	1	0.02505
6:141729419:T:C	50	100	0.99	0.1066
6:141729447:C:A	50	100	0.98	0.1126
6:141729582:T:A	50	100	1	0.02233
6:141729692:A:G	50	100	1	0.2386
6:141729881:G:T	50	100	1	0.2404
6:141730455:G:A	50	100	1	0.02233
6:141730943:T:C	50	100	1	0.1823
6:141731112:T:C	50	100	0.99	0.2623
6:141731406:A:C	50	100	0.8	0.02451
6:141731512:A:G	50	100	1	0.1828
6:141731551:G:A	50	100	1	0.01761
6:141731833:C:T	50	100	1	0.02288
6:141731844:T:G	50	100	1	0.02233
6:141732616:A:G	50	98	1	0.199
6:141733444:A:C	50	98	1	0.11
6:141733459:A:C	50	100	1	0.02451
6:141733943:C:T	50	98	1	0.1801
6:141734242:G:T	50	100	1	0.01489
6:141734561:A:G	50	100	1	0.03014
6:141734972:A:G	50	100	0.93	0.08297
6:141735043:T:C	50	100	1	0.01761
6:141735117:G:T	50	98	1	0.1763
6:141735323:C:T	50	100	1	0.238
6:141735475:T:A	50	98	1	0.1992
6:141736027:T:C	50	100	1	0.03014
6:141736331:T:C	50	100	1	0.242
6:141736417:G:A	50	100	1	0.03704
6:141736428:G:T	50	100	1	0.03722
6:141736976:T:C	50	100	0.92	0.04557
6:141737054:A:T	50	100	1	0.01761
6:141737503:T:G	50	98	1	0.2052
6:141737614:A:C	50	100	1	0.03704
6:141737758:G:A	50	100	1	0.108
6:141738069:A:G	50	100	0.99	0.03704
6:141738083:C:G	50	100	1	0.03704
6:141738315:T:C	50	100	1	0.01761
6:141738480:G:A	50	100	1	0.03032
6:141739116:T:C	50	94	0.98	0.2004
6:141739226:G:C	50	100	0.99	0.03014
6:141739451:C:A	50	98	1	0.1765
6:141739594:C:A	50	100	0.98	0.01797
6:141739716:A:G	50	100	1	0.01253
6:141740294:T:G	50	100	0.99	0.124
6:141740483:A:G	50	98	0.99	0.1285
6:141740589:T:C	50	100	0.98	0.03704
6:141740641:T:A	50	100	0.98	0.03014
6:141740710:C:G	50	100	0.97	0.01761
6:141741130:C:T	50	100	0.95	0.0167
6:141741445:T:C	50	100	0.98	0.03014
6:141741613:A:G	50	100	0.97	0.01761
6:141741806:C:T	50	100	0.97	0.01761
6:141741819:T:C	50	100	0.98	0.03704
6:141741888:G:A	50	100	1	0.04248
6:141742300:C:T	50	100	0.98	0.03704
6:141742304:T:C	50	100	0.98	0.03704
6:141742365:A:G	50	100	0.98	0.03014
6:141742506:A:G	50	100	0.97	0.01761
6:141742523:G:A	50	100	0.98	0.03014
6:141742708:T:C	50	100	0.98	0.02269
6:141742719:T:A	50	100	1	0.01017
6:141742868:A:T	50	100	0.97	0.01761
6:141743002:G:A	50	100	0.99	0.03704
6:141743130:C:A	50	100	0.99	0.03704
6:141743157:G:C	50	98	0.98	0.01797
6:141743301:G:A	50	100	0.99	0.03014
6:141743328:T:C	50	100	0.92	0.01507
6:141743537:T:A	50	100	0.95	0.02596
6:141744066:C:A	50	100	1	0.06191
6:141744309:G:A	50	100	0.99	0.02288
6:141744417:T:G	50	100	1	0.03704
6:141744616:A:G	50	100	1	0.02251
6:141744652:T:C	50	100	1	0.1104
6:141744666:G:A	50	100	1	0.01761
6:141744769:T:C	50	100	1	0.01253
6:141744917:T:C	50	100	1	0.03014
6:141745018:T:A	50	100	0.99	0.1138
6:141745228:A:T	50	100	1	0.05991
6:141745328:T:C	50	100	1	0.06191
6:141745392:A:G	50	100	1	0.01761
6:141745530:A:G	50	100	1	0.01761
6:141745536:G:C	50	100	1	0.02288
6:141745604:G:A	49	100	1	0.01198
6:141745862:C:T	50	100	0.93	0.02705
6:141746075:C:T	50	100	1	0.02269
6:141746127:G:C	50	100	1	0.02687
6:141746152:C:G	50	100	1	0.01761
6:141746158:G:A	50	100	0.93	0.01761
6:141746186:C:T	50	100	1	0.01797
6:141746307:G:A	50	100	1	0.02705
6:141746315:T:C	50	100	1	0.05701
6:141746411:G:A	50	100	0.95	0.0167
6:141746446:T:C	50	100	0.98	0.08007
6:141746463:T:C	50	100	1	0.03377
6:141746606:C:G	50	100	1	0.02687
6:141746672:A:C	50	100	0.98	0.4139
6:141746725:A:C	50	98	0.98	0.08007
6:141746728:T:C	50	98	0.98	0.08007
6:141746754:G:C	50	94	0.98	0.08115
6:141746816:G:C	50	94	0.98	0.08043
6:141746867:A:T	50	100	1	0.01761
6:141747094:A:G	50	100	1	0.01761
6:141747217:C:A	50	100	1	0.01616
6:141747220:C:T	50	100	0.98	0.1053
6:141747315:G:A	50	100	1	0.02687
6:141747323:G:C	50	100	1	0.01761
6:141747635:G:A	50	100	0.97	0.1244
6:141747672:G:A	50	100	1	0.01761
6:141747681:G:C	50	100	1	0.1102
6:141747689:C:A	50	100	1	0.01761
6:141747789:C:T	50	94	0.92	0.04938
6:141747931:C:A	50	76	0.87	0.03885
6:141747988:C:G	50	98	0.98	0.05701
6:141748188:C:A	50	100	1	0.1106
6:141748590:G:A	48	97.9	1	0.08987
6:141748676:G:A	49	100	0.82	0.02524
6:141748791:C:G	50	100	1	0.01743
6:141749126:C:T	49	100	0.99	0.07843
6:141749216:G:A	50	100	0.97	0.03268
6:141749217:C:T	50	98	0.83	0.02215
6:141749232:G:A	50	98	0.99	0.1118
6:141749245:C:A	50	98	0.96	0.12
6:141749246:C:G	50	100	0.97	0.0325
6:141749321:T:C	50	92	0.98	0.4101
6:141749456:A:G	47	95.7	0.81	0.05465
6:141749555:G:A	46	97.8	0.99	0.114
6:141749612:T:C	50	98	0.99	0.01271
6:141749642:A:C	50	100	1	0.01616
6:141750001:C:A	41	90.2	0.95	0.07534
6:141750101:C:T	49	100	0.86	0.0167
6:141750310:G:A	50	100	0.94	0.04049
6:141750323:T:C	50	100	0.98	0.0728
6:141750336:T:C	50	100	0.98	0.02832
6:141750486:A:G	50	100	1	0.01216
6:141750570:T:G	48	97.9	0.95	0.02288
6:141750678:C:G	48	100	1	0.02306
6:141750706:C:T	50	100	0.91	0.02233
6:141750858:A:C	50	94	0.95	0.177
6:141750859:C:T	50	96	0.98	0.1452
6:141751176:T:G	50	100	0.99	0.01561
6:141751205:T:C	50	100	1	0.01761
6:141751264:C:T	49	93.9	0.99	0.05628
6:141751577:A:T	49	91.8	0.99	0.4129
6:141751904:G:A	49	100	1	0.02251
6:141751927:T:G	48	85.4	0.98	0.4286
6:141751946:C:T	50	100	0.96	0.01543
6:141752419:G:A	50	100	1	0.02451
6:141752501:G:T	50	100	1	0.01761
6:141752887:A:G	50	100	0.98	0.09332
6:141753178:G:T	50	100	0.97	0.09695
6:141753785:C:A	50	100	1	0.03922
6:141753798:A:T	50	100	1	0.02959
6:141753799:C:A	50	100	1	0.02959
6:141753817:T:C	50	100	0.98	0.03595
6:141754663:A:T	50	100	1	0.01216
6:141754764:T:C	50	100	0.98	0.1011
6:141755188:T:C	50	100	1	0.07081
6:141755358:A:G	50	100	1	0.02959
6:141755764:C:T	50	100	1	0.02959
6:141755846:A:G	50	96	0.86	0.02179
6:141756129:A:T	50	100	1	0.01216
6:141756146:T:C	50	100	1	0.01489
6:141756312:T:C	50	100	1	0.01216
6:141756401:A:G	50	100	1	0.04012
6:141756414:C:G	50	100	0.99	0.02996
6:141757151:A:G	50	100	1	0.1109
6:141758010:T:G	50	100	0.98	0.0699
6:141758428:A:T	50	100	1	0.01761
6:141758574:C:G	50	100	0.84	0.01398
6:141760040:C:T	50	100	1	0.03958
6:141760406:G:A	50	100	1	0.03922
6:141760559:T:C	50	100	0.97	0.08043
6:141760766:C:T	50	100	1	0.01761
6:141761114:T:G	50	100	0.95	0.01816
6:141761181:C:T	50	100	0.97	0.04648
6:141762012:C:A	50	100	0.88	0.01398
6:141762162:A:C	50	100	1	0.03903
6:141762286:G:A	50	100	0.97	0.1447
6:141762288:A:C	50	100	1	0.02142
6:141762752:T:G	50	100	1	0.02977
6:141762924:G:T	50	100	1	0.03922
6:141763063:A:G	50	100	1	0.03903
6:141763164:T:C	50	100	1	0.02977
6:141763226:G:C	50	100	1	0.03903
6:141763532:A:G	50	100	1	0.02977
6:141764400:T:C	50	100	1	0.01216
6:141764533:G:T	50	100	1	0.03922
6:141764589:T:A	50	100	1	0.03903
6:141764622:G:A	50	100	1	0.07081
6:141764776:T:G	50	100	1	0.03903
6:141765628:T:G	50	98	0.99	0.1147
6:141765654:A:C	50	100	1	0.02306
6:141765785:C:A	50	100	1	0.02977
6:141766286:T:A	50	100	1	0.1118
6:141767172:A:G	50	100	1	0.03903
6:141767246:C:T	50	100	1	0.01961
6:141767693:C:T	50	100	1	0.03903
6:141768286:G:C	50	100	0.98	0.03558
6:141768487:T:G	50	100	1	0.01779
6:141768733:C:G	50	100	1	0.03413
6:141768830:A:G	50	100	1	0.01253
6:141769125:T:G	50	100	1	0.02959
6:141769932:T:A	50	100	1	0.0158
6:141770023:T:C	50	100	1	0.01216
6:141770179:C:T	50	100	1	0.01507
6:141770251:T:A	50	100	1	0.03885
6:141770518:A:G	50	100	1	0.0207
6:141770731:A:T	50	100	0.98	0.05846
6:141771047:G:A	50	100	0.99	0.01797
6:141771158:G:A	50	100	1	0.07099
6:141771336:A:G	50	100	1	0.01997
6:141771465:A:G	50	100	1	0.01362
6:141771500:T:C	50	100	1	0.0216
6:141771879:A:C	50	100	1	0.02342
6:141771897:C:T	50	100	0.97	0.0354
6:141771900:T:C	50	100	1	0.06155
6:141772123:T:C	50	100	1	0.02342
6:141772270:T:C	50	100	1	0.08079
6:141772785:A:G	50	100	0.98	0.4145
6:141772932:G:C	50	100	1	0.05211
6:141773313:G:A	50	100	1	0.0118
6:141773485:C:T	50	100	1	0.04884
6:141773502:A:G	50	100	1	0.06137
6:141773687:G:A	50	100	1	0.08043
6:141773710:T:C	50	100	1	0.01253
6:141773812:G:A	50	100	1	0.2046
6:141774197:T:C	50	100	1	0.01253
6:141774255:G:A	50	100	1	0.08043
6:141774515:A:C	50	100	1	0.02378
6:141774564:T:C	50	98	0.97	0.1979
6:141774785:T:A	50	100	1	0.04884
6:141775132:T:G	50	100	1	0.112
6:141775391:C:G	50	100	1	0.04212
6:141775412:A:T	50	100	1	0.01253
6:141776111:C:T	50	100	0.99	0.07807
6:141776816:G:C	50	100	1	0.05991
6:141776904:A:G	50	100	1	0.06028
6:141777050:T:C	50	98	1	0.02088
6:141777069:G:C	50	100	1	0.02723
6:141777406:C:T	50	100	1	0.01888
6:141777623:C:T	50	100	1	0.04811
6:141777993:C:T	50	100	1	0.02142
6:141778514:T:G	50	100	1	0.02215
6:141779492:T:C	50	100	0.97	0.01398
6:141779732:G:T	50	100	0.98	0.04285
6:141780148:T:C	50	100	0.98	0.1104
6:141780185:T:A	50	100	1	0.04285
6:141780539:A:G	50	98	0.97	0.1175
6:141780744:T:C	50	100	0.99	0.1122
6:141780751:T:C	50	100	1	0.04339
6:141780928:T:G	50	100	1	0.04321
6:141781193:A:C	50	100	1	0.01906
6:141781235:C:T	50	100	1	0.04611
6:141781397:A:G	50	98	0.99	0.08932
6:141781621:T:C	50	100	1	0.04394
6:141781755:T:C	50	100	1	0.04593
6:141782017:C:A	50	100	0.84	0.02106
6:141782391:T:G	50	100	1	0.02215
6:141782775:C:T	50	100	0.98	0.1336
6:141782853:A:G	50	100	1	0.04321
6:141782995:T:C	50	100	1	0.02106
6:141783035:T:A	50	100	0.99	0.03903
6:141783682:C:A	50	100	1	0.0463
6:141783746:T:A	50	100	0.99	0.0276
6:141783801:C:G	50	100	0.98	0.1171
6:141784061:T:C	50	100	1	0.02033
6:141784068:A:T	50	100	1	0.08932
6:141784153:A:G	50	100	1	0.04303
6:141784647:C:T	50	100	1	0.01471
6:141784760:T:C	50	100	1	0.08987
6:141784791:A:G	50	100	1	0.02251
6:141785287:C:T	50	100	1	0.04303
6:141785304:G:A	50	100	1	0.02033
6:141785435:C:T	50	98	1	0.1142
6:141785639:C:T	50	100	1	0.04303
6:141785685:C:T	50	100	1	0.08896
6:141785778:G:C	49	100	0.99	0.08896
6:141786078:C:T	50	100	1	0.01235
6:141786120:T:C	50	100	0.97	0.07317
6:141786164:C:T	50	100	1	0.04285
6:141786296:C:T	50	100	1	0.08896
6:141786637:T:A	50	100	1	0.04593
6:141786933:A:G	50	100	1	0.02215
6:141787342:C:T	50	100	0.94	0.02106
6:141787644:A:C	50	100	1	0.01216
6:141787929:G:A	50	100	0.99	0.02397
6:141788090:C:A	50	100	1	0.08824
6:141788159:C:G	50	100	0.99	0.0886
6:141788278:G:C	50	98	1	0.08914
6:141788797:T:G	50	100	0.98	0.01017
6:141788963:A:G	50	100	0.99	0.3484
6:141789043:A:T	50	100	0.96	0.07044
6:141789253:C:T	50	100	1	0.01253
6:141789269:T:C	50	100	0.97	0.07317
6:141789271:G:T	50	100	1	0.01489
6:141789629:C:G	50	98	0.99	0.09858
6:141789880:C:T	50	98	0.98	0.2108
6:141790192:G:A	50	96	0.98	0.4488
6:141790394:G:C	50	98	0.98	0.2102
6:141791318:T:G	50	98	0.98	0.1521
6:141791482:C:T	50	98	0.98	0.1521
6:141792127:A:C	50	100	0.88	0.02524
6:141793393:C:G	50	100	0.98	0.1518
6:141793977:C:T	50	100	1	0.01253
6:141794458:C:T	50	100	1	0.03014
6:141795327:G:A	50	100	1	0.1374
6:141795495:C:T	50	98	1	0.1496
6:141795595:A:G	50	100	1	0.1376
6:141795939:G:A	50	98	1	0.1491
6:141796169:C:T	50	100	1	0.2346
6:141796260:C:T	50	100	1	0.02397
6:141797242:G:T	50	100	1	0.02378
6:141797860:C:T	50	100	1	0.03014
6:141798326:C:T	50	100	0.88	0.01616
6:141798593:G:A	50	100	0.99	0.1371
6:141798822:T:A	50	100	0.99	0.459
6:141798927:T:C	50	100	0.98	0.0305
6:141799740:G:A	50	98	0.99	0.15
6:141800438:G:A	50	100	0.97	0.01271
6:141800526:G:A	50	100	1	0.02669
6:141800607:G:A	50	100	1	0.01253
6:141800757:T:C	50	100	1	0.01216
6:141800819:T:C	50	100	0.98	0.0305
6:141801028:C:A	50	98	1	0.1498
6:141801799:A:G	50	100	0.96	0.04503
6:141801894:T:C	49	100	0.98	0.2424
6:141802357:A:G	50	100	1	0.01216
6:141802409:C:T	50	100	0.99	0.2347
6:141802592:T:C	50	100	0.96	0.02397
6:141802925:G:A	50	100	0.98	0.01271
6:141802951:T:C	50	100	0.99	0.152
6:141802958:T:C	50	100	1	0.0138
6:141803001:T:G	50	100	0.97	0.1102
6:141803354:G:A	50	100	1	0.0138
6:141803428:T:C	50	100	1	0.02741
6:141803437:G:A	50	100	0.99	0.1367
6:141804144:G:T	50	100	1	0.1376
6:141804245:T:A	50	100	1	0.1687
6:141804336:G:A	50	98	0.98	0.01035
6:141804411:A:T	50	90	0.96	0.3706
6:141804457:T:C	50	98	1	0.02233
6:141804585:C:T	50	100	0.99	0.2291
6:141805858:G:A	50	100	1	0.1376
6:141806672:T:C	50	98	0.99	0.02433
6:141807162:A:G	50	100	1	0.02614
6:141807198:T:C	50	100	1	0.2295
6:141807298:A:G	50	100	0.98	0.02959
6:141808504:A:C	50	100	0.99	0.01144
6:141808872:A:G	50	100	1	0.1472
6:141809157:T:C	50	100	0.98	0.01634
6:141809232:G:A	50	100	1	0.02088
6:141809489:A:G	50	100	0.94	0.01979
6:141809617:T:G	50	100	1	0.2295
6:141810716:T:C	50	100	1	0.02269
6:141812055:T:C	50	100	0.96	0.04521
6:141812303:A:G	50	100	1	0.0207
6:141813513:T:A	50	98	0.97	0.2099
6:141814168:C:T	50	100	0.98	0.0325
6:141814338:G:T	50	100	1	0.02197
6:141814835:G:C	50	98	0.99	0.1503
6:141815143:C:T	50	100	1	0.1371
6:141815368:G:A	50	100	1	0.01253
6:141815589:G:A	50	98	0.79	0.0443
6:141815673:A:T	49	87.8	0.99	0.1454
6:141815826:C:G	50	98	0.99	0.1407
6:141815894:T:C	50	96	0.99	0.1629
6:141815992:C:T	47	91.5	0.97	0.2899
6:141816053:C:T	48	93.8	1	0.1382
6:141816170:G:A	49	91.8	1	0.1378
6:141816377:C:T	50	100	1	0.02306
6:141816626:G:A	49	100	0.99	0.03413
6:141816647:C:G	50	100	1	0.02033
6:141816689:G:A	50	100	0.97	0.03504
6:141816722:A:T	50	100	0.99	0.2304
6:141816909:A:C	50	100	0.96	0.03032
6:141816982:C:G	49	95.9	0.98	0.2106
6:141817140:C:T	50	86	1	0.2297
6:141817524:T:C	50	100	0.96	0.0984
6:141817631:A:G	50	94	0.98	0.1229
6:141817666:C:T	49	100	0.96	0.02451
6:141817667:G:C	50	100	1	0.02614
6:141817863:C:A	48	100	1	0.02469
6:141817921:T:C	50	98	0.96	0.09877
6:141818061:A:G	50	100	1	0.02614
6:141818098:T:C	50	100	0.97	0.07026
6:141818126:C:G	50	100	0.98	0.01471
6:141818164:A:C	49	100	1	0.02505
6:141818283:T:C	50	100	0.68	0.01107
6:141818347:G:A	50	100	0.88	0.02269
6:141818826:G:C	49	89.8	0.71	0.01543
6:141819236:G:A	49	98	0.94	0.1104
6:141819526:A:G	50	98	1	0.02269
6:141819663:T:C	45	88.9	1	0.1692
6:141819852:A:G	50	96	1	0.169
6:141820017:G:A	50	100	1	0.1382
6:141820091:C:T	50	98	1	0.1378
6:141820509:T:C	50	100	0.95	0.02197
6:141820607:C:T	50	100	1	0.1371
6:141820843:G:A	50	100	1	0.1215
6:141820880:A:G	50	100	1	0.03431
6:141821317:G:T	50	98	1	0.138
6:141822163:A:G	50	100	1	0.1694
6:141822248:T:C	50	100	0.99	0.01162
6:141822514:C:A	50	100	0.99	0.02469
6:141822589:A:C	50	100	1	0.02033
6:141822609:A:G	50	100	1	0.14
6:141824318:C:A	50	100	0.93	0.03522
6:141825530:T:C	50	98	1	0.03758
6:141826582:T:G	50	100	1	0.02233
6:141826963:C:G	50	100	1	0.14
6:141827277:G:A	50	98	1	0.01035
6:141828248:C:T	50	100	1	0.03377
6:141828504:T:C	50	100	0.86	0.01906
6:141829608:A:G	50	100	0.96	0.04521
6:141829932:C:A	50	100	0.84	0.01906
6:141830310:G:C	50	100	1	0.1485
6:141832234:A:C	50	100	1	0.04394
6:141832328:T:C	50	100	1	0.13
6:141832935:C:T	50	100	1	0.03504
6:141833187:G:T	50	100	0.96	0.01525
6:141833446:C:T	50	100	0.93	0.04176
6:141833488:A:G	50	100	1	0.04575
6:141833577:C:T	50	100	1	0.04575
6:141833587:T:C	50	94	0.98	0.2106
6:141833963:A:T	50	100	1	0.03504
6:141833976:A:G	50	100	1	0.1304
6:141834202:T:C	50	100	1	0.1491
6:141834380:G:A	50	100	1	0.02251
6:141834499:A:G	50	100	0.98	0.1035
6:141834501:G:T	50	100	0.97	0.05773
6:141834504:C:T	50	100	0.93	0.02378
6:141834706:T:C	50	100	1	0.04412
6:141834801:T:A	50	100	0.99	0.2367
6:141834915:G:T	50	100	1	0.04412
6:141835157:A:G	50	100	0.97	0.08134
6:141835284:T:C	50	100	1	0.04593
6:141835347:A:T	50	100	1	0.04267
6:141835512:A:G	50	100	1	0.04267
6:141835585:C:A	50	100	1	0.04267
6:141835841:G:C	50	100	1	0.02251
6:141836125:T:C	50	98	0.99	0.2099
6:141836449:G:A	50	100	1	0.04139
6:141836451:A:G	50	100	1	0.03976
6:141837182:T:G	50	100	1	0.2369
6:141837206:G:T	50	100	1	0.2369
6:141837316:G:C	50	100	1	0.1489
6:141837503:T:C	50	100	1	0.03976
6:141837658:C:T	50	100	0.91	0.01107
6:141838299:A:G	50	100	1	0.02378
6:141838308:T:C	50	100	1	0.02251
6:141838661:T:G	50	100	0.9	0.0748
6:141839124:T:G	50	100	1	0.2371
6:141840059:G:A	50	100	1	0.1959
6:141840202:C:T	50	100	1	0.1959
6:141840779:G:A	50	100	1	0.2375
6:141841263:A:G	50	100	1	0.01652
6:141841545:A:G	50	98	0.98	0.1454
6:141841767:G:A	50	100	0.98	0.01198
6:141842065:G:A	50	98	1	0.2371
6:141842173:T:A	50	100	1	0.1302
6:141842227:T:C	50	100	1	0.03068
6:141842374:G:A	50	100	1	0.03667
6:141842551:G:A	50	100	1	0.1489
6:141842563:A:G	50	100	1	0.2371
6:141842646:T:A	50	100	1	0.1972
6:141842647:C:T	50	100	1	0.1972
6:141842916:A:G	50	100	0.73	0.01089
6:141843294:T:C	50	100	1	0.2369
6:141843401:A:G	50	100	1	0.2369
6:141843913:C:G	50	100	1	0.1302
6:141844570:A:G	50	100	0.99	0.1411
6:141844593:A:C	50	100	1	0.205
6:141845211:C:A	50	100	1	0.2366
6:141845762:T:C	50	98	0.98	0.134
6:141845990:G:A	50	100	1	0.2367
6:141846081:A:C	50	100	1	0.2369
6:141846155:T:A	50	100	1	0.13
6:141846453:G:A	50	100	1	0.03068
6:141846696:A:G	50	100	1	0.03068
6:141846721:A:C	50	100	1	0.1487
6:141846894:C:T	50	100	1	0.2367
6:141846943:C:T	50	100	1	0.2367
6:141846960:A:C	50	100	0.99	0.2369
6:141847027:C:T	50	100	1	0.2367
6:141847032:T:C	50	100	0.85	0.01162
6:141847528:A:C	50	98	1	0.2369
6:141847529:T:A	50	98	1	0.2369
6:141847653:C:T	50	100	0.88	0.02088
6:141848344:C:T	50	98	0.96	0.1077
6:141848391:G:A	50	100	0.99	0.03468
6:141848558:A:G	50	100	1	0.02269
6:141848650:G:A	50	100	0.98	0.1423
6:141848883:A:G	50	100	1	0.01071
6:141849012:A:G	50	98	1	0.48
6:141849471:A:G	50	100	0.95	0.02633
6:141850025:T:C	50	100	1	0.02269
6:141850163:C:G	50	100	1	0.4942
6:141851157:A:T	50	100	1	0.02288
6:141851336:T:C	50	100	1	0.01035
6:141851695:T:C	50	100	0.98	0.01053
6:141851720:A:G	50	100	1	0.02415
6:141852270:G:A	50	100	0.99	0.3382
6:141852329:T:C	50	100	1	0.4817
6:141852495:C:T	50	100	0.99	0.03468
6:141852867:G:T	50	100	1	0.4817
6:141853213:C:A	50	100	1	0.4813
6:141853336:A:G	50	100	1	0.02415
6:141853684:G:A	50	98	1	0.4916
6:141853774:C:G	50	98	1	0.4795
6:141853825:T:G	50	98	1	0.4898
6:141853838:A:T	50	98	1	0.4911
6:141854154:A:C	50	98	0.99	0.2947
6:141854288:A:G	50	100	1	0.49
6:141854344:C:T	50	100	1	0.02596
6:141854792:G:C	50	100	1	0.4837
6:141854839:T:C	50	100	1	0.49
6:141855198:C:T	50	100	0.96	0.0118
6:141855414:G:A	50	100	0.99	0.262
6:141855433:C:T	50	100	1	0.4797
6:141855716:G:T	50	100	1	0.4837
6:141855923:T:C	50	100	0.95	0.02015
6:141855999:G:C	50	98	0.82	0.01089
6:141856078:T:G	50	100	0.97	0.02596
6:141856111:C:A	50	100	1	0.01035
6:141856413:A:C	50	100	1	0.4913
6:141856496:A:T	50	100	0.9	0.01035
6:141856537:A:G	50	100	1	0.4818
6:141857248:C:G	50	100	1	0.4815
6:141857419:C:T	50	100	0.98	0.02578
6:141857439:G:A	50	100	0.99	0.08079
6:141857557:G:A	50	100	1	0.4815
6:141857671:C:T	50	100	0.96	0.02614
6:141857881:T:C	49	98	0.99	0.02741
6:141858010:G:C	50	100	1	0.02596
6:141858587:G:T	50	100	1	0.4815
6:141858620:T:C	50	100	1	0.02578
6:141859139:A:C	50	100	1	0.4815
6:141859703:C:T	50	100	1	0.02269
6:141860138:C:T	50	100	0.96	0.0118
6:141860420:T:C	50	100	1	0.4813
6:141860482:A:G	50	100	0.96	0.0118
6:141860528:G:A	50	100	0.98	0.01543
6:141861321:G:T	50	98	0.98	0.09168
6:141861440:T:C	50	100	1	0.4813
6:141861445:T:C	50	100	1	0.02614
6:141861582:A:T	48	100	0.93	0.0118
6:141861585:T:A	50	100	0.93	0.01144
6:141862738:G:A	50	100	0.94	0.0118
6:141863097:T:C	50	100	0.98	0.48
6:141863388:G:A	50	100	0.93	0.0118
6:141863436:T:C	50	100	1	0.02596
6:141863749:T:C	50	100	0.95	0.1351
6:141863773:G:A	50	100	0.96	0.48
6:141864072:T:G	50	100	1	0.02415
6:141864678:C:T	50	100	0.98	0.01471
6:141864775:A:G	50	98	0.92	0.2947
6:141864815:G:A	50	98	0.95	0.3159
6:141865213:C:T	50	96	0.99	0.1554
6:141865224:G:T	50	98	1	0.02451
6:141865337:A:G	50	98	0.99	0.1964
6:141865360:G:C	50	98	0.98	0.1879
6:141865430:T:C	50	98	0.99	0.1592
6:141865513:A:C	50	98	0.98	0.1754
6:141865715:G:A	50	96	1	0.1529
6:141865720:A:G	50	96	0.97	0.2349
6:141865850:G:A	50	92	0.98	0.451
6:141866037:A:C	50	96	1	0.2012
6:141866720:G:A	50	96	0.96	0.04521
6:141866724:G:A	50	100	0.97	0.1612
6:141866963:C:T	50	100	0.99	0.1748
6:141867240:G:A	50	100	0.99	0.02451
6:141867268:C:T	50	100	0.98	0.1667
6:141867269:A:G	50	100	0.98	0.1668
6:141867574:A:G	50	98	0.96	0.1316
6:141868015:G:A	50	100	0.97	0.09858
6:141868169:A:T	50	98	0.96	0.2179
6:141868496:A:G	50	98	0.98	0.154
6:141869236:C:T	49	93.9	0.97	0.1558
6:141869238:C:T	50	92	0.96	0.1558
6:141869419:G:A	50	100	0.95	0.2329
6:141869562:T:C	50	100	0.95	0.06917
6:141869689:A:C	50	100	0.95	0.1378
6:141869764:C:T	50	98	0.97	0.1345
6:141870179:C:A	50	100	1	0.01725
6:141870342:A:G	50	100	1	0.06627
6:141870390:G:T	50	100	0.97	0.1512
6:141870729:T:C	50	100	0.92	0.01416
6:141871201:G:T	50	100	0.99	0.1552
6:141871588:C:A	50	98	0.99	0.04103
6:141871840:A:C	50	100	0.98	0.03595
6:141872431:T:C	50	100	0.95	0.0167
6:141872564:C:T	50	98	0.98	0.06609
6:141872698:T:C	50	100	1	0.02905
6:141872969:C:A	50	100	1	0.1391
6:141873182:T:C	50	100	1	0.4664
6:141873301:T:G	50	100	0.99	0.2173
6:141874391:A:G	50	100	1	0.01325
6:141874481:A:G	50	100	1	0.01325
6:141874742:C:A	50	100	1	0.1581
6:141874756:A:G	50	100	1	0.01325
6:141875614:C:T	50	100	0.92	0.02052
6:141875660:A:G	50	100	1	0.1578
6:141875712:C:G	50	100	1	0.01616
6:141875827:A:G	50	100	1	0.1578
6:141876451:T:C	50	100	1	0.1578
6:141876481:T:C	50	100	1	0.01325
6:141876548:A:G	50	100	1	0.02542
6:141876652:A:G	50	100	1	0.1518
6:141876713:A:G	50	100	0.91	0.01598
6:141876804:T:A	50	100	0.94	0.01325
6:141877745:G:A	50	100	1	0.0659
6:141877831:A:C	50	98	1	0.05646
6:141877927:C:A	50	100	0.99	0.02505
6:141878149:T:C	50	100	0.98	0.08533
6:141878332:A:T	50	98	0.96	0.2333
6:141878425:C:A	50	100	1	0.06609
6:141878506:G:T	50	100	0.95	0.02887
6:141878543:G:C	50	100	0.83	0.01271
6:141879026:T:C	50	98	1	0.2111
6:141879041:T:C	50	100	1	0.02869
6:141879670:C:T	50	100	1	0.06572
6:141879734:T:C	50	100	1	0.01434
6:141879897:C:T	50	100	0.99	0.08497
6:141879930:G:T	50	100	0.96	0.02887
6:141880129:A:G	50	100	0.98	0.08497
6:141880134:T:A	50	100	1	0.01434
6:141880198:G:A	50	100	0.97	0.02887
6:141880592:G:C	50	100	1	0.0561
6:141880863:G:A	50	100	1	0.08497
6:141880945:G:A	50	100	1	0.0561
6:141881307:G:A	50	100	0.99	0.1855
6:141881457:G:A	50	100	1	0.04503
6:141881615:A:T	50	100	1	0.06554
6:141881740:C:G	50	100	1	0.04503
6:141881824:A:G	50	100	1	0.01035
6:141881865:A:G	50	100	1	0.09931
6:141882118:A:G	50	100	1	0.02869
6:141882142:C:T	50	100	0.96	0.01289
6:141882318:T:A	50	100	1	0.01434
6:141882464:T:C	50	100	1	0.2111
6:141882474:A:T	50	100	1	0.02887
6:141882523:T:G	50	100	1	0.08497
6:141882931:G:A	50	100	1	0.01434
6:141882999:T:C	50	98	0.94	0.02052
6:141883011:G:A	50	100	1	0.01434
6:141883056:G:A	50	100	1	0.02542
6:141883082:T:C	50	100	1	0.4178
6:141883210:C:T	50	100	1	0.01434
6:141883211:A:G	50	100	1	0.4219
6:141883351:G:A	50	100	1	0.02887
6:141883384:T:C	50	100	1	0.0561
6:141883409:G:A	50	100	1	0.09931
6:141883619:C:A	50	100	1	0.01434
6:141884469:G:C	50	100	1	0.01416
6:141884722:T:G	50	100	1	0.01434
6:141884766:C:T	50	100	0.93	0.01434
6:141884940:G:C	50	100	1	0.09931
6:141885053:C:T	50	98	1	0.0305
6:141885110:G:A	50	100	1	0.02923
6:141885460:T:C	50	100	1	0.06536
6:141885603:A:G	50	100	1	0.06536
6:141886046:A:C	50	100	1	0.01434
6:141886659:C:G	50	100	1	0.02397
6:141886887:C:A	50	100	1	0.05664
6:141887174:C:A	50	100	1	0.06481
6:141887372:G:A	50	100	1	0.06554
6:141887649:C:T	50	100	1	0.2079
6:141887726:A:G	50	100	1	0.01434
6:141887750:C:T	50	100	1	0.02887
6:141887931:G:A	50	100	0.99	0.0659
6:141887999:G:C	50	100	0.94	0.0158
6:141888151:C:G	50	100	1	0.02887
6:141888569:G:T	50	100	1	0.3767
6:141888624:A:T	50	100	1	0.2111
6:141888625:A:T	50	100	1	0.2111
6:141888876:T:C	50	100	1	0.01434
6:141889049:C:T	50	100	1	0.06536
6:141889148:C:A	50	100	1	0.01489
6:141889489:G:T	50	100	0.93	0.0216
6:141889782:G:T	50	100	1	0.01452
6:141889914:C:T	50	100	1	0.02905
6:141890048:A:G	50	100	1	0.01434
6:141890376:T:C	50	100	1	0.05592
6:141890425:C:G	50	100	1	0.09913
6:141890428:A:C	50	100	1	0.09913
6:141891049:T:C	50	100	1	0.02887
6:141891368:C:A	50	100	1	0.06572
6:141891666:G:A	50	100	1	0.3764
6:141891824:C:T	50	100	1	0.1915
6:141891905:A:C	50	100	1	0.01271
6:141892075:C:T	50	100	1	0.05592
6:141892115:T:C	50	100	1	0.3762
6:141892423:T:C	50	100	1	0.02378
6:141892942:G:T	50	100	0.99	0.06481
6:141892956:G:A	50	100	1	0.09913
6:141893427:A:G	50	100	1	0.1923
6:141893910:C:T	50	100	1	0.2121
6:141894156:T:G	50	100	0.88	0.03486
6:141894157:T:G	50	100	0.99	0.02524
6:141894251:A:G	50	100	1	0.1983
6:141894329:T:G	50	100	1	0.01271
6:141894714:T:C	50	100	1	0.02524
6:141895278:T:C	50	100	1	0.4207
6:141895332:T:C	50	98	0.94	0.02959
6:141895619:A:C	50	100	0.79	0.01362
6:141895760:C:T	50	100	0.99	0.09949
6:141896540:C:T	50	100	0.99	0.3927
6:141896850:A:C	50	100	1	0.01434
6:141896962:G:A	50	100	1	0.01434
6:141897097:C:T	50	100	1	0.01289
6:141897206:T:C	50	100	1	0.3758
6:141897822:C:T	50	100	1	0.01434
6:141897883:T:C	50	100	0.98	0.01452
6:141898080:C:T	50	100	1	0.4203
6:141898170:G:C	50	100	1	0.06336
6:141898639:T:G	50	100	1	0.08479
6:141898735:T:C	50	100	1	0.01434
6:141898741:G:A	50	100	1	0.06336
6:141899251:T:C	50	100	1	0.2122
6:141899657:T:A	50	100	1	0.2126
6:141900089:T:C	50	100	1	0.06336
6:141900128:T:C	50	100	0.91	0.02542
6:141900392:A:G	50	100	1	0.01162
6:141900620:A:G	50	100	1	0.06336
6:141901109:A:G	50	100	1	0.09913
6:141901583:G:A	50	98	0.9	0.02905
6:141901793:A:G	50	100	1	0.0138
6:141902012:C:T	50	100	0.98	0.02378
6:141902334:C:T	50	100	1	0.02596
6:141902393:T:G	50	98	1	0.06354
6:141902425:T:C	50	98	1	0.02905
6:141902621:C:T	50	100	1	0.02397
6:141902673:T:C	50	100	1	0.01652
6:141902800:T:C	50	100	1	0.02887
6:141902908:C:A	50	100	1	0.05991
6:141902940:T:C	50	100	0.98	0.01452
6:141903028:A:C	50	100	1	0.0138
6:141903105:C:A	50	100	1	0.02723
6:141903512:A:G	50	100	1	0.03177
6:141903592:A:G	50	98	0.98	0.06572
6:141903752:A:G	50	100	0.97	0.02687
6:141903833:C:G	50	100	1	0.08351
6:141904294:T:C	50	100	1	0.02723
6:141904502:C:A	50	100	1	0.3755
6:141904711:A:T	50	100	1	0.02905
6:141904850:A:C	50	100	1	0.1901
6:141904873:C:T	50	100	1	0.3753
6:141905510:G:A	50	100	1	0.3755
6:141906079:A:G	50	100	1	0.01598
6:141906829:A:G	50	100	1	0.05792
6:141906938:T:C	50	100	0.99	0.394
6:141907521:T:G	50	100	1	0.01598
6:141907831:G:C	50	100	0.99	0.3615
6:141908680:G:C	50	100	1	0.3609
6:141908999:G:T	50	100	1	0.06373
6:141910976:A:G	50	100	1	0.1701
6:141911255:T:C	50	100	1	0.08678
6:141911615:G:A	50	100	1	0.05574
6:141912336:A:C	50	100	0.96	0.07262
6:141912860:G:T	50	100	0.95	0.0325
6:141912885:C:T	50	100	1	0.05773
6:141913052:A:C	50	100	0.98	0.02433
6:141913215:T:C	50	100	0.99	0.1701
6:141913219:T:A	50	100	1	0.1701
6:141913362:A:G	50	100	1	0.0236
6:141913386:T:C	50	100	1	0.1701
6:141913598:C:G	50	100	1	0.1547
6:141914025:T:A	50	100	1	0.01707
6:141914144:A:G	50	100	1	0.1705
6:141914502:T:C	50	100	1	0.1705
6:141915270:T:C	50	100	0.99	0.1881
6:141915359:A:G	50	100	1	0.02705
6:141915441:T:C	50	100	1	0.06373
6:141915533:A:G	50	100	0.98	0.1955
6:141915571:A:G	50	100	1	0.01471
6:141915772:C:T	50	100	0.99	0.01543
6:141915805:C:T	50	100	1	0.02723
6:141915913:G:A	50	100	1	0.05792
6:141916467:G:A	50	100	1	0.01598
6:141916726:G:C	50	100	1	0.01471
6:141916857:G:T	50	100	1	0.01598
6:141916950:C:T	50	100	1	0.1701
6:141917036:C:G	50	98	1	0.1699
6:141917040:G:A	50	100	1	0.04793
6:141917089:T:C	50	98	1	0.1699
6:141917109:C:T	50	100	1	0.03976
6:141917114:G:A	50	100	0.9	0.03431
6:141917164:A:G	50	96	1	0.1699
6:141917175:C:T	50	100	1	0.05792
6:141917179:G:A	50	100	0.95	0.01543
6:141917198:C:T	50	100	0.89	0.06681
6:141917277:A:G	50	100	1	0.07825
6:141917287:A:C	50	98	1	0.1698
6:141917381:G:A	50	100	0.99	0.01561
6:141917474:G:C	50	98	1	0.08624
6:141917525:G:A	50	94	0.99	0.193
6:141917560:A:C	50	86	1	0.1694
6:141917613:C:G	49	91.8	1	0.1694
6:141917763:A:C	50	98	1	0.1694
6:141917832:C:T	50	100	1	0.05211
6:141917857:T:A	49	89.8	1	0.1692
6:141917959:T:A	50	100	1	0.01652
6:141917970:A:G	50	100	0.91	0.01888
6:141918112:T:C	50	100	1	0.01598
6:141918119:G:A	49	98	1	0.1988
6:141918147:C:T	50	100	0.99	0.03903
6:141918242:T:C	50	98	1	0.01598
6:141918431:T:A	44	95.5	0.94	0.07716
6:141918497:C:G	44	100	1	0.02705
6:141918654:G:C	50	100	0.99	0.01489
6:141918656:C:A	50	100	0.96	0.05683
6:141918739:G:C	50	100	1	0.02451
6:141918747:T:C	50	100	1	0.1698
6:141918838:G:A	50	100	1	0.06336
6:141918858:T:C	50	100	0.97	0.02941
6:141918878:G:A	50	100	0.99	0.06391
6:141918958:C:T	49	93.9	1	0.1696
6:141919039:C:A	50	76	1	0.1701
6:141919249:T:C	50	98	0.99	0.3934
6:141919359:C:T	48	83.3	1	0.1694
6:141919527:T:G	49	81.6	0.99	0.1736
6:141919571:C:T	49	89.8	0.97	0.15
6:141919703:A:G	50	100	0.91	0.01107
6:141919803:A:C	49	93.9	1	0.06336
6:141919880:G:A	50	100	1	0.0285
6:141919918:G:A	49	98	1	0.08569
6:141920042:C:T	50	98	1	0.01525
6:141920078:C:T	50	98	0.93	0.01688
6:141920163:C:A	50	100	0.97	0.01307
6:141920332:T:C	50	100	1	0.08642
6:141920371:A:G	50	100	1	0.02542
6:141920420:G:T	50	100	0.96	0.05465
6:141920547:C:A	44	97.7	1	0.05828
6:141920566:G:A	32	78.1	0.96	0.2667
6:141920654:C:A	32	78.1	1	0.1532
6:141920828:A:C	47	97.9	1	0.01707
6:141920862:G:C	46	89.1	0.99	0.1678
6:141921019:C:T	48	89.6	1	0.1679
6:141921303:G:A	48	83.3	0.99	0.4178
6:141921325:G:C	48	87.5	1	0.1681
6:141921336:T:C	49	100	1	0.0561
6:141921383:A:G	50	100	1	0.01017
6:141921385:C:T	50	100	1	0.0561
6:141921416:C:T	50	100	1	0.05664
6:141921427:C:G	50	94	1	0.01598
6:141921521:A:C	50	100	1	0.02106
6:141921607:G:A	50	100	1	0.01598
6:141921635:C:A	48	93.8	0.99	0.3411
6:141921731:T:G	50	94	0.99	0.02869
6:141921740:G:A	50	78	1	0.1681
6:141921812:A:G	49	93.9	0.99	0.3931
6:141921852:A:C	49	98	0.96	0.07389
6:141921942:A:G	49	91.8	1	0.1698
6:141922015:T:G	50	100	1	0.02197
6:141922066:C:T	50	100	1	0.01961
6:141922119:C:T	50	98	0.84	0.04466
6:141922163:G:T	50	96	0.83	0.04049
6:141922187:G:C	49	100	1	0.08642
6:141922198:A:T	49	100	1	0.06354
6:141922256:T:G	48	100	0.85	0.03722
6:141923371:C:T	50	100	1	0.05792
6:141923537:A:T	50	100	0.98	0.06245
6:141923709:G:T	50	100	0.93	0.01307
6:141924015:A:G	50	100	1	0.01452
6:141924111:G:A	50	100	1	0.01652
6:141924278:G:T	50	100	1	0.01017
6:141924520:G:A	50	100	1	0.02705
6:141924613:C:T	50	100	1	0.2745
6:141924844:T:C	50	100	1	0.2752
6:141924912:T:G	50	100	1	0.01489
6:141925416:A:G	50	100	0.99	0.1963
6:141925993:G:A	50	100	0.99	0.02596
6:141926303:C:T	50	100	1	0.02705
6:141926336:T:C	50	100	1	0.3656
6:141926463:C:A	50	100	1	0.1957
6:141926481:G:T	50	100	0.99	0.2055
6:141927874:T:G	49	100	0.99	0.01271
6:141928270:A:G	50	100	1	0.2104
6:141928658:G:A	50	100	1	0.2847
6:141928728:G:A	50	100	1	0.063
6:141928787:G:A	50	100	1	0.4292
6:141929302:T:C	50	100	1	0.1975
6:141929419:T:C	50	100	1	0.063
6:141930254:T:C	50	100	1	0.03794
6:141930366:T:C	50	100	0.99	0.1973
6:141930818:A:G	50	100	0.98	0.09241
6:141930961:A:G	50	100	0.99	0.3936
6:141931010:T:C	50	100	0.93	0.02723
6:141931357:T:C	50	100	1	0.02705
6:141931680:T:C	50	96	0.97	0.1972
6:141931728:C:A	50	100	1	0.02723
6:141932353:G:A	50	98	0.98	0.02814
6:141932472:C:A	50	100	1	0.063
6:141932778:T:C	50	100	1	0.02887
6:141932839:G:A	50	100	1	0.4228
6:141933042:G:A	50	100	1	0.01126
6:141933151:A:C	50	100	1	0.02705
6:141933247:G:A	50	100	1	0.4296
6:141933679:T:C	50	100	1	0.063
6:141933755:T:C	50	100	1	0.4237
6:141933768:T:C	50	100	1	0.04757
6:141934270:T:A	50	100	1	0.1954
6:141934295:C:A	50	100	1	0.0748
6:141934560:A:C	50	100	1	0.1954
6:141934565:G:A	50	100	1	0.1968
6:141934964:G:C	50	100	1	0.2052
6:141935120:G:A	50	100	1	0.07516
6:141935128:C:A	50	100	1	0.2093
6:141935854:A:C	50	100	1	0.3653
6:141936237:T:C	50	100	1	0.04757
6:141936697:C:T	50	100	1	0.4664
6:141936733:C:T	50	100	1	0.01126
6:141936818:A:G	50	100	1	0.01471
6:141936954:T:A	50	100	1	0.1968
6:141937386:A:G	50	100	1	0.0699
6:141938035:C:T	50	100	1	0.1963
6:141938079:T:A	50	100	0.85	0.02596
6:141938253:A:G	50	100	1	0.2754
6:141938343:A:G	50	100	1	0.02705
6:141938800:G:A	50	100	1	0.1954
6:141938905:C:T	50	100	0.98	0.08025
6:141939125:C:T	50	100	1	0.4241
6:141939430:C:T	50	100	1	0.01289
6:141939493:C:T	50	100	1	0.063
6:141939961:T:G	50	100	0.95	0.1371
6:141939965:G:A	50	100	1	0.02723
6:141940073:C:T	50	100	1	0.01452
6:141940108:G:A	50	100	1	0.02705
6:141940233:A:G	50	100	0.99	0.4297
6:141940254:G:A	50	100	1	0.2758
6:141940571:T:C	50	100	1	0.02705
6:141940861:T:C	50	100	0.95	0.04539
6:141941064:A:T	50	100	1	0.2758
6:141941320:T:G	50	100	1	0.01888
6:141941472:C:T	49	100	1	0.02741
6:141941527:C:T	49	100	1	0.1961
6:141941651:C:T	50	100	0.99	0.3406
6:141941779:C:T	50	98	0.94	0.07771
6:141941837:G:A	50	100	1	0.01452
6:141942038:C:T	50	100	1	0.01452
6:141942064:C:A	50	100	1	0.2052
6:141942262:T:C	50	100	1	0.02887
6:141942405:A:G	50	100	1	0.2756
6:141942557:T:A	50	100	0.99	0.063
6:141942566:A:C	50	100	1	0.02705
6:141942759:G:T	50	100	1	0.04775
6:141942762:A:C	50	100	1	0.3951
6:141942873:T:C	50	100	1	0.01289
6:141943066:T:C	50	100	1	0.4297
6:141943155:T:C	50	100	1	0.04739
6:141943191:A:G	50	100	1	0.04739
6:141943306:C:G	50	100	1	0.04739
6:141943396:A:G	50	100	1	0.1959
6:141943714:T:A	50	100	1	0.2754
6:141943828:C:T	50	100	1	0.04739
6:141944434:G:C	50	100	0.98	0.01344
6:141944600:A:G	50	100	0.89	0.0236
6:141944636:A:G	50	100	1	0.2756
6:141944849:G:A	50	100	0.99	0.06282
6:141945223:G:T	50	100	0.98	0.1961
6:141945265:A:G	50	100	1	0.2756
6:141945373:G:T	50	100	1	0.3962
6:141945392:C:T	50	100	1	0.3962
6:141946366:C:T	50	100	1	0.3854
6:141946667:G:A	50	98	1	0.1952
6:141946887:G:T	50	100	1	0.1957
6:141946903:A:G	50	100	0.99	0.063
6:141947187:A:G	50	100	0.99	0.2053
6:141947258:T:C	50	100	1	0.2754
6:141947618:G:A	50	100	0.99	0.06264
6:141947637:A:C	50	100	1	0.01489
6:141947677:G:C	50	100	1	0.1961
6:141947988:C:T	50	100	0.97	0.05991
6:141948268:T:C	50	100	1	0.02723
6:141948613:C:G	50	100	1	0.06209
6:141948687:G:A	50	100	1	0.02306
6:141949041:C:T	50	100	0.99	0.2629
6:141949632:T:G	50	100	1	0.03794
6:141949769:T:C	50	100	1	0.0472
6:141949850:C:T	50	100	1	0.02705
6:141950011:C:T	50	100	1	0.0276
6:141950371:C:T	50	100	1	0.3873
6:141950449:C:G	50	100	1	0.2126
6:141950647:G:A	50	100	1	0.01198
6:141950727:C:A	50	100	0.99	0.0207
6:141950879:A:T	50	100	1	0.2128
6:141950889:G:C	50	100	1	0.03758
6:141951464:C:G	50	100	0.99	0.1952
6:141953236:G:C	50	100	1	0.02687
6:141953481:C:A	50	100	0.96	0.01816
6:141953601:C:T	50	100	0.99	0.1854
6:141953635:G:C	50	100	1	0.0187
6:141954009:T:C	50	100	1	0.04739
6:141954397:C:T	50	100	1	0.02687
6:141954417:C:T	50	100	1	0.2028
6:141954450:G:C	50	96	0.97	0.0158
6:141954592:C:T	50	100	0.97	0.02578
6:141954629:C:T	50	100	1	0.203
6:141954660:C:A	50	98	1	0.3971
6:141955051:C:T	50	100	0.98	0.09786
6:141955052:C:A	50	100	1	0.02723
6:141955089:T:A	50	100	1	0.02741
6:141955331:T:G	50	100	0.93	0.01779
6:141955357:G:A	50	100	0.99	0.2157
6:141955688:T:C	50	100	1	0.03558
6:141955748:G:T	50	100	0.99	0.1948
6:141955812:C:T	50	100	0.96	0.03649
6:141955818:C:T	50	100	1	0.03359
6:141956466:G:T	50	100	0.99	0.1808
6:141956503:A:T	50	100	1	0.03395
6:141956632:G:A	50	100	0.97	0.1309
6:141956691:C:T	50	100	1	0.03395
6:141956845:G:A	50	100	1	0.02469
6:141956849:T:C	50	100	1	0.02469
6:141957359:C:A	50	100	1	0.03413
6:141957404:T:A	49	100	0.98	0.1443
6:141957545:T:C	50	100	0.98	0.1957
6:141957720:A:G	50	100	0.99	0.4216
6:141957966:A:C	50	100	1	0.02088
6:141958073:G:A	50	100	0.99	0.1712
6:141958338:G:A	50	100	0.99	0.3862
6:141958536:A:C	50	100	0.99	0.05864
6:141958664:T:C	50	100	0.99	0.1816
6:141958755:C:T	50	100	1	0.02469
6:141958970:G:A	50	100	0.99	0.1714
6:141958977:T:C	50	100	0.98	0.2182
6:141958986:C:T	50	100	1	0.02397
6:141959096:G:A	50	100	0.99	0.171
6:141959731:G:A	50	100	1	0.02469
6:141960018:A:G	50	100	1	0.02469
6:141960087:T:G	50	100	0.97	0.1961
6:141960097:T:G	50	100	0.99	0.02469
6:141961279:C:T	50	100	0.97	0.07208
6:141962061:G:A	50	100	0.99	0.3972
6:141962265:T:C	50	100	0.99	0.3853
6:141962924:C:G	50	100	0.96	0.01017
6:141963098:T:C	50	100	0.98	0.219
6:141963296:T:A	50	100	0.99	0.01162
6:141963851:T:C	50	100	0.98	0.03903
6:141964697:C:G	50	100	1	0.01816
6:141964790:A:G	50	100	1	0.01816
6:141965039:A:G	50	100	0.98	0.3744
6:141965432:C:T	50	100	0.98	0.01489
6:141965974:C:A	50	88	0.81	0.2493
6:141966006:C:T	50	92	0.8	0.3277
6:141966241:C:T	50	96	0.82	0.04067
6:141966504:A:G	49	95.9	0.9	0.07371
6:141966696:A:G	50	100	0.87	0.01616
6:141966865:T:C	50	100	0.98	0.01652
6:141966918:A:G	50	100	0.97	0.0187
6:141967764:C:G	50	100	0.76	0.0216
6:141967932:C:T	50	100	0.84	0.03722
6:141969403:A:G	50	94	0.91	0.3911
6:141969527:T:C	50	100	0.98	0.01107
6:141969534:A:G	50	96	0.94	0.4212
6:141969582:A:C	50	100	0.95	0.08224
6:141969628:C:T	50	100	0.97	0.01144
6:141969866:C:T	50	96	0.97	0.1107
6:141969874:A:C	50	100	0.92	0.08243
6:141969880:C:T	50	100	0.96	0.03958
6:141969907:A:G	50	100	0.95	0.08243
6:141969946:G:A	50	98	0.97	0.02814
6:141970011:G:A	49	100	0.92	0.1149
6:141970124:C:A	49	100	0.98	0.01162
6:141970223:G:A	50	100	0.93	0.1854
6:141970254:C:T	50	100	0.97	0.01943
6:141970369:G:A	50	98	0.99	0.02197
6:141970607:A:C	50	100	0.94	0.03958
6:141970664:G:A	50	100	0.94	0.03958
6:141970681:C:A	50	100	0.96	0.08224
6:141970888:G:A	50	100	0.97	0.01598
6:141971141:C:T	50	100	0.9	0.04757
6:141971298:A:G	50	96	0.97	0.3909
6:141971338:G:C	50	100	0.89	0.01961
6:141971395:T:G	50	100	0.95	0.02397
6:141971614:C:G	50	100	0.99	0.04121
6:141971622:G:T	50	100	0.99	0.04121
6:141971623:A:C	50	100	0.99	0.04121
6:141971737:G:C	50	98	0.98	0.02869
6:141971776:T:C	49	100	0.99	0.02487
6:141971840:A:G	49	95.9	0.94	0.1721
6:141971962:A:G	50	100	0.99	0.04103
6:141972290:C:T	50	98	0.99	0.3066
6:141972356:G:A	50	100	0.96	0.08388
6:141972484:C:A	50	100	0.92	0.04303
6:141972513:A:T	50	98	0.99	0.3929
6:141972698:C:G	50	100	0.94	0.04139
6:141972730:G:A	50	100	0.99	0.02197
6:141972814:T:C	48	97.9	0.98	0.216
6:141972848:G:A	49	98	0.99	0.01235
6:141973151:A:G	50	100	0.98	0.02179
6:141973317:A:T	50	100	1	0.08406
6:141973451:G:T	50	100	1	0.04139
6:141973521:T:C	50	96	0.95	0.01543
6:141973667:C:G	45	86.7	0.99	0.3903
6:141973735:C:T	49	95.9	0.99	0.2573
6:141973747:T:C	50	98	0.98	0.161
6:141973754:A:T	50	98	1	0.01144
6:141973823:G:T	50	100	1	0.04212
6:141974078:G:A	50	100	0.99	0.01761
6:141974124:T:A	50	100	0.99	0.02142
6:141974205:G:A	50	94	0.87	0.0374
6:141974254:G:A	50	100	0.99	0.01961
6:141974303:C:T	50	100	0.88	0.02415
6:141974491:C:T	50	100	0.92	0.01107
6:141974584:G:C	50	98	0.99	0.2444
6:141974777:C:A	50	98	1	0.0492
6:141974784:C:T	50	98	0.93	0.02578
6:141975222:G:T	49	98	0.99	0.2164
6:141975319:T:G	50	100	0.98	0.02215
6:141975658:T:A	50	100	1	0.02106
6:141975694:A:T	50	100	1	0.0915
6:141976002:A:C	48	89.6	0.66	0.01652
6:141976003:A:C	48	89.6	0.98	0.1748
6:141976004:A:C	45	97.8	0.83	0.01035
6:141976008:A:C	49	98	0.95	0.01997
6:141976029:T:C	49	100	1	0.04811
6:141976368:T:G	50	100	1	0.3916
6:141976434:A:G	50	100	0.99	0.2569
6:141976934:T:C	50	100	1	0.179
6:141977337:A:G	50	100	1	0.02106
6:141977392:T:G	50	100	0.95	0.02578
6:141977396:G:T	50	98	0.79	0.01398
6:141977423:T:G	50	100	1	0.04793
6:141977538:C:A	50	100	0.99	0.3007
6:141977632:G:A	50	100	1	0.02197
6:141977690:C:T	50	100	1	0.04793
6:141978208:G:A	50	100	0.99	0.4194
6:141978374:G:A	50	100	0.97	0.02288
6:141979026:C:G	50	100	1	0.04267
6:141979160:A:T	50	100	1	0.04811
6:141979599:T:G	49	100	1	0.04793
6:141979976:A:T	50	100	0.99	0.2564
6:141980005:T:C	50	100	0.99	0.3912
6:141980090:A:G	50	100	1	0.1877
6:141980347:G:A	50	100	1	0.02106
6:141980694:A:G	50	96	0.96	0.2019
6:141980849:C:T	50	100	0.99	0.01906
6:141980875:A:G	50	100	1	0.01961
6:141980892:C:T	50	100	1	0.04757
6:141981631:T:C	50	100	1	0.04757
6:141982535:A:G	50	100	1	0.04811
6:141982782:C:T	50	100	0.99	0.2567
6:141982796:A:G	50	100	1	0.02106
6:141983384:A:T	50	100	1	0.04739
6:141984110:G:T	50	100	1	0.04739
6:141984892:G:C	50	100	1	0.04739
6:141984929:C:T	50	100	1	0.04739
6:141985515:C:A	50	100	1	0.04775
6:141985628:T:C	50	100	1	0.01906
6:141985963:T:G	50	100	0.99	0.02342
6:141986137:T:C	50	100	1	0.03105
6:141986155:T:C	50	100	0.99	0.4187
6:141986349:G:A	50	100	1	0.1006
6:141986598:C:T	50	98	0.94	0.0256
6:141986631:A:G	50	100	1	0.03141
6:141986962:T:C	50	100	1	0.04739
6:141986965:A:G	50	100	1	0.04739
6:141986985:C:T	50	100	0.99	0.374
6:141987157:G:A	50	100	1	0.01271
6:141987512:T:C	50	98	0.97	0.02687
6:141987632:T:C	50	100	1	0.01924
6:141988984:T:C	50	100	1	0.04739
6:141989825:T:C	50	98	0.99	0.02215
6:141989915:C:T	50	100	0.98	0.2064
6:141990283:C:T	50	100	0.99	0.04412
6:141990516:A:G	50	100	0.99	0.3931
6:141991030:A:C	50	100	1	0.01997
6:141991129:A:G	50	100	1	0.09078
6:141991330:C:T	50	100	1	0.0472
6:141991454:A:T	50	100	1	0.04775
6:141991804:C:T	50	100	0.96	0.01924
6:141991934:T:C	50	100	0.99	0.419
6:141992076:G:A	50	100	1	0.04757
6:141992157:A:G	50	100	1	0.04739
6:141992193:C:G	50	100	1	0.04757
6:141992300:T:C	50	98	0.92	0.0354
6:141992455:G:A	50	100	1	0.09078
6:141993071:A:G	50	100	1	0.02106
6:141993083:C:T	50	100	1	0.04158
6:141993190:T:C	50	96	0.86	0.01053
6:141993206:C:T	50	100	0.96	0.01162
6:141993358:A:G	50	100	1	0.04739
6:141993419:T:G	50	100	1	0.04757
6:141993810:A:T	50	100	1	0.04739
6:141993935:T:A	50	100	1	0.04739
6:141994161:T:C	50	100	1	0.02832
6:141994190:C:T	50	100	1	0.01162
6:141994216:G:T	50	100	1	0.01924
6:141994221:A:C	50	100	1	0.09078
6:141994487:T:C	50	100	1	0.04176
6:141994531:A:G	50	100	1	0.08896
6:141994987:C:T	50	100	1	0.04739
6:141995040:G:T	50	98	0.98	0.2306
6:141995535:G:A	50	100	1	0.08932
6:141995842:G:A	50	100	1	0.04739
6:141996098:A:T	50	98	0.98	0.2306
6:141996149:G:T	50	100	1	0.04739
6:141996722:G:T	50	100	0.98	0.1166
6:141996743:C:G	50	100	1	0.04757
6:141997088:A:G	50	100	1	0.1129
6:141997142:T:C	50	100	1	0.02905
6:141997369:A:G	50	100	1	0.04739
6:141997703:C:T	50	100	0.95	0.01253
6:141997764:C:T	50	100	1	0.02324
6:141997778:C:T	50	100	1	0.02905
6:141997848:T:C	50	100	1	0.01162
6:141998617:G:A	50	100	1	0.04739
6:141998938:G:A	50	100	1	0.04739
6:141998946:A:G	50	100	1	0.04739
6:141999044:T:C	50	100	1	0.04739
6:141999178:T:C	50	100	1	0.04739
6:141999353:T:G	50	100	1	0.1111
6:141999411:C:A	50	100	1	0.04757
6:141999546:A:G	50	98	0.99	0.187
6:141999674:T:C	50	100	1	0.02215
6:141999781:A:T	50	100	1	0.02215
6:141999988:T:C	50	100	0.96	0.01906
6:142000045:A:G	50	100	1	0.02106
6:142000099:G:A	50	100	0.99	0.04739
6:142000182:A:T	50	100	0.96	0.0118
6:142000613:C:T	50	100	0.99	0.187
6:142000658:A:C	50	100	1	0.02106
6:142000947:T:A	50	100	1	0.04739
6:142001176:G:A	50	100	0.98	0.04793
6:142001319:G:T	50	100	0.98	0.2179
6:142001912:T:C	50	100	0.97	0.01906
6:142002023:A:G	50	100	1	0.04176
6:142002670:C:T	50	100	1	0.02124
6:142002741:G:A	50	100	1	0.1082
6:142002839:A:G	50	100	1	0.04739
6:142003001:C:T	50	100	1	0.04158
6:142003084:A:G	50	100	1	0.04739
6:142003292:A:G	50	100	1	0.02106
6:142003554:T:C	50	100	1	0.01634
6:142003595:T:G	50	100	0.99	0.02905
6:142003725:A:T	49	100	1	0.01162
6:142003739:T:G	49	100	1	0.01961
6:142003781:A:T	50	100	0.94	0.01924
6:142003800:A:G	50	100	0.92	0.01943
6:142003844:C:A	45	100	0.98	0.1057
6:142004372:C:G	49	98	0.75	0.02378
6:142004614:A:G	49	81.6	0.89	0.2515
6:142004698:C:T	46	100	1	0.10780000000000001
6:142004743:G:A	48	95.8	0.98	0.10780000000000001
6:142005021:T:A	50	100	1	0.04739
6:142005858:A:C	50	100	1	0.04739
6:142006161:T:C	50	100	1	0.03123
6:142006205:T:C	50	100	1	0.04739
6:142006369:T:C	50	100	1	0.03123
6:142006665:A:C	50	100	1	0.04739
6:142006874:G:A	50	100	1	0.04739
6:142007068:C:T	50	100	1	0.04739
6:142007148:A:G	50	100	0.88	0.0423
6:142007169:T:A	50	100	1	0.04739
6:142007253:T:C	50	100	0.98	0.1082
6:142007258:G:C	50	100	1	0.08896
6:142007844:A:C	50	98	0.99	0.3931
6:142008237:T:C	50	100	1	0.04739
6:142008436:G:A	50	100	1	0.04739
6:142008714:G:A	50	100	1	0.04739
6:142008975:C:G	50	100	1	0.04739
6:142009048:G:T	50	100	1	0.04757
6:142009862:A:G	50	98	0.99	0.4194
6:142009995:G:T	50	100	1	0.04757
6:142010260:C:T	50	100	0.84	0.01598
6:142010296:T:C	50	100	1	0.02233
6:142010381:A:G	50	100	1	0.01924
6:142010944:T:G	50	98	0.98	0.2569
6:142011166:T:G	50	100	1	0.06155
6:142011249:G:A	50	100	0.95	0.02233
6:142011509:C:T	50	100	1	0.06191
6:142011739:T:C	50	100	1	0.1042
6:142011782:C:A	50	100	0.96	0.01906
6:142012531:A:C	50	100	1	0.02233
6:142012688:G:A	50	100	1	0.02052
6:142013743:C:T	49	98	0.96	0.06118
6:142013758:C:A	50	96	1	0.06137
6:142013813:G:C	50	100	1	0.02233
6:142014100:G:A	50	100	1	0.06137
6:142014391:C:T	50	100	1	0.06137
6:142014604:G:T	50	100	1	0.06137
6:142014776:G:A	50	100	1	0.0817
6:142015061:G:A	50	100	1	0.02052
6:142015308:G:A	50	100	1	0.01162
6:142015432:G:A	50	100	0.95	0.02269
6:142015664:G:A	50	100	0.99	0.1703
6:142015697:A:G	50	100	0.99	0.1696
6:142015724:C:G	50	100	0.99	0.1924
6:142015768:C:T	50	100	0.89	0.03177
6:142015772:C:A	50	100	1	0.01162
6:142015782:C:T	50	100	1	0.02233
6:142015872:A:G	50	100	0.99	0.1699
6:142015914:G:A	50	100	1	0.01979
6:142016038:T:C	49	95.9	0.97	0.299
6:142016129:A:G	50	100	1	0.04339
6:142016343:C:T	50	100	0.96	0.01198
6:142016694:C:T	46	97.8	0.99	0.1485
6:142016695:A:G	48	93.8	0.99	0.1923
6:142016967:A:G	50	100	0.99	0.169
6:142017008:G:A	50	94	0.88	0.01452
6:142017394:A:T	50	100	0.99	0.1641
6:142017411:A:G	50	100	1	0.04575
6:142017413:A:C	50	100	1	0.0463
6:142017506:T:C	50	100	0.99	0.02015
6:142017766:A:G	50	98	0.98	0.4395
6:142017976:T:G	50	98	0.93	0.03885
6:142018035:C:T	50	98	0.99	0.2709
6:142018036:A:G	50	98	0.99	0.2694
6:142018043:C:T	50	98	0.99	0.2495
6:142018117:C:T	50	100	0.99	0.136
6:142018125:G:A	50	100	1	0.02015
6:142018166:C:A	50	98	0.99	0.2317
6:142018553:G:C	50	100	0.99	0.1365
6:142018800:T:C	50	100	0.99	0.1362
6:142018972:C:T	50	100	0.99	0.1358
6:142019049:A:G	50	96	1	0.2591
6:142019088:G:T	50	96	0.99	0.1356
6:142019090:C:A	50	96	0.99	0.1356
6:142019201:A:G	50	100	0.97	0.01961
6:142019224:T:C	50	100	1	0.2573
6:142019367:T:C	50	100	1	0.01961
6:142019383:C:T	50	100	0.97	0.01961
6:142019442:C:T	50	100	1	0.2574
6:142019560:A:T	50	100	0.99	0.2927
6:142019596:C:T	50	100	0.98	0.136
6:142020135:A:G	50	100	1	0.2571
6:142020285:T:C	50	100	1	0.2362
6:142020300:G:A	50	98	0.99	0.2983
6:142020355:G:A	50	100	1	0.05084
6:142020411:A:T	49	89.8	0.98	0.2351
6:142020445:C:G	50	100	0.99	0.04938
6:142020504:T:C	49	83.7	1	0.2863
6:142020641:G:A	50	100	0.98	0.1373
6:142020707:C:T	50	100	0.99	0.197
6:142021014:T:C	50	100	0.99	0.2498
6:142021118:C:T	50	100	0.99	0.1429
6:142021220:T:C	50	100	0.99	0.138
6:142021269:C:T	50	100	0.9	0.1124
6:142021273:G:A	50	100	0.99	0.1365
6:142021362:C:G	50	100	1	0.01961
6:142021388:C:A	50	100	0.98	0.1363
6:142021433:T:C	50	100	1	0.2364
6:142021493:T:C	50	100	0.98	0.1429
6:142021537:A:G	50	98	0.98	0.1776
6:142021546:T:A	50	98	0.98	0.1363
6:142021563:C:A	50	96	0.98	0.1363
6:142021567:C:T	50	98	0.98	0.4
6:142021656:G:A	49	100	0.98	0.1363
6:142021677:C:T	50	100	0.85	0.01053
6:142021749:C:A	50	100	0.98	0.1367
6:142021923:T:A	50	100	1	0.2364
6:142022272:T:C	50	100	1	0.2331
6:142022790:T:C	50	100	1	0.02542
6:142023113:G:A	50	100	1	0.2333
6:142023120:C:A	49	100	1	0.1431
6:142023433:G:A	50	100	0.97	0.03195
6:142024038:C:T	50	100	1	0.05084
6:142024087:A:G	50	100	1	0.1369
6:142024555:G:C	50	100	1	0.1941
6:142024583:T:C	50	100	0.89	0.1126
6:142025608:T:C	50	100	1	0.1941
6:142025684:C:A	50	100	1	0.1941
6:142025915:T:A	50	100	0.99	0.2092
6:142026474:A:G	50	98	0.98	0.122
6:142026618:T:G	50	100	1	0.1369
6:142026766:G:A	50	100	1	0.1369
6:142026841:A:G	50	100	0.99	0.02542
6:142026989:C:T	50	100	1	0.06245
6:142026991:G:A	50	100	1	0.2333
6:142027129:A:T	50	100	1	0.1943
6:142027168:C:T	50	100	1	0.06227
6:142027349:T:C	50	100	1	0.4947
6:142027575:C:T	50	100	1	0.02542
6:142027693:G:A	50	100	1	0.01198
6:142027707:A:G	50	100	1	0.01198
6:142027747:C:T	50	100	0.99	0.4301
6:142028861:C:A	50	100	1	0.2584
6:142028941:A:G	50	100	1	0.2584
6:142029314:A:G	50	100	1	0.01198
6:142029641:G:A	50	100	0.99	0.0256
6:142029729:T:C	50	100	0.98	0.236
6:142029894:A:G	50	100	0.98	0.06427
6:142030350:G:T	50	100	0.79	0.01216
6:142030504:C:T	50	100	0.99	0.01543
6:142030514:C:A	50	100	1	0.01943
6:142030884:G:A	50	98	1	0.2672
6:142031295:G:A	50	98	0.99	0.2377
6:142031389:C:T	50	100	1	0.01943
6:142031454:C:G	50	100	1	0.01943
6:142031519:T:C	50	100	0.98	0.1698
6:142031914:G:T	50	100	0.99	0.2436
6:142033273:C:T	50	100	1	0.01198
6:142033354:A:G	50	98	1	0.1356
6:142033560:G:A	50	100	1	0.01198
6:142033942:T:C	50	100	0.99	0.2346
6:142034153:G:T	50	100	0.98	0.236
6:142034212:T:C	50	100	0.99	0.02542
6:142034354:A:G	50	98	1	0.2386
6:142034849:A:G	50	94	0.98	0.1941
6:142035185:C:T	50	100	1	0.01362
6:142035865:C:T	50	100	0.99	0.04684
6:142035866:G:C	50	100	0.99	0.2416
6:142035913:A:C	50	100	0.99	0.2182
6:142036063:T:C	50	100	1	0.0118
6:142036064:G:T	50	100	0.99	0.2418
6:142036254:C:T	50	98	0.98	0.1485
6:142037390:T:C	50	100	1	0.0118
6:142037891:T:G	50	100	0.99	0.1222
6:142037980:A:G	50	100	1	0.0118
6:142038051:T:C	50	94	0.99	0.2371
6:142038546:C:T	50	100	0.99	0.2407
6:142038635:A:G	50	98	0.99	0.1806
6:142039400:A:G	50	100	0.99	0.2179
6:142039572:C:T	50	98	0.98	0.1812
6:142039817:G:A	50	100	1	0.0118
6:142040007:C:A	50	100	0.99	0.2062
6:142040159:T:C	50	100	0.99	0.2418
6:142040167:A:T	50	96	0.98	0.4243
6:142040512:A:C	50	100	0.94	0.03141
6:142040715:C:T	50	96	0.98	0.03776
6:142041411:A:T	50	100	0.99	0.411
6:142042062:T:C	50	100	0.97	0.01198
6:142042589:C:T	50	100	0.98	0.1374
6:142043146:T:C	50	98	0.81	0.01053
6:142043463:A:T	50	100	1	0.0118
6:142043491:G:A	50	98	0.99	0.3785
6:142043734:C:G	50	100	0.99	0.2607
6:142043951:A:C	50	100	0.99	0.3086
6:142044031:T:G	50	100	0.98	0.02251
6:142044034:G:A	50	100	0.99	0.4212
6:142044172:T:C	50	100	0.98	0.02251
6:142044482:C:G	50	100	1	0.1391
6:142045264:C:T	50	100	1	0.15
6:142045401:C:A	50	100	1	0.01489
6:142045768:A:G	50	100	1	0.01906
6:142045792:A:G	50	100	0.99	0.01216
6:142046174:T:C	50	98	1	0.03123
6:142048665:G:A	49	100	0.99	0.2446
6:142049170:G:A	50	100	1	0.2609
6:142049549:C:T	50	100	1	0.4359
6:142049577:G:A	50	100	1	0.01834
6:142049739:G:A	50	100	0.99	0.03032
6:142049830:G:A	50	100	1	0.4359
6:142050055:C:T	50	100	0.98	0.01362
6:142050489:T:G	50	100	1	0.1478
6:142050591:A:C	50	100	1	0.4359
6:142050706:C:G	50	100	1	0.1382
6:142050949:C:T	50	100	1	0.2447
6:142051520:A:G	50	100	1	0.1478
6:142051865:G:C	50	100	1	0.1812
6:142052068:T:C	50	100	1	0.1478
6:142052416:C:A	50	100	0.66	0.02124
6:142052607:G:A	50	100	0.97	0.1394
6:142052738:A:G	50	100	1	0.1487
6:142053572:A:T	50	100	1	0.2447
6:142053630:A:G	50	100	1	0.2447
6:142053738:A:G	50	100	1	0.01235
6:142053959:C:G	50	100	1	0.1478
6:142053976:A:T	50	100	0.98	0.01362
6:142054066:G:T	50	100	1	0.1487
6:142054751:T:A	50	100	1	0.1478
6:142054769:T:C	50	100	1	0.01071
6:142054960:C:T	50	100	1	0.4359
6:142055306:T:C	50	100	0.93	0.01289
6:142055314:G:T	50	100	1	0.1478
6:142055933:A:G	50	100	1	0.01253
6:142055958:C:T	50	100	1	0.4909
6:142055995:T:C	50	100	1	0.4913
6:142056563:A:G	50	100	1	0.2322
6:142056980:A:C	50	100	1	0.1806
6:142057101:T:A	50	100	1	0.01071
6:142057629:T:C	50	100	0.98	0.01362
6:142057747:T:A	49	100	1	0.04303
6:142057912:A:G	50	100	1	0.1556
6:142057995:G:A	50	98	0.98	0.01416
6:142058700:T:C	50	100	1	0.01688
6:142058855:C:T	50	100	1	0.15
6:142058888:G:A	50	100	0.99	0.03014
6:142059617:C:T	50	100	1	0.1186
6:142059744:G:A	50	100	1	0.0187
6:142059788:C:T	50	100	1	0.4995
6:142060328:T:G	50	100	1	0.1478
6:142060877:A:C	50	100	1	0.0187
6:142060879:T:G	50	100	0.99	0.02996
6:142062000:A:G	50	100	1	0.289
6:142062210:C:T	50	100	1	0.01325
6:142062720:C:G	50	100	1	0.01035
6:142062925:A:G	50	100	1	0.3275
6:142062945:G:A	50	100	1	0.2397
6:142063866:G:A	50	100	1	0.2634
6:142065291:A:G	50	100	1	0.1734
6:142066078:A:G	50	100	1	0.04176
6:142066336:G:A	50	100	1	0.01344
6:142066830:T:C	45	77.8	0.87	0.1895
6:142066846:C:T	48	97.9	0.79	0.01344
6:142066866:C:T	48	97.9	0.98	0.01797
6:142066878:T:C	49	98	0.84	0.01271
6:142067423:G:A	50	100	1	0.01307
6:142067539:C:G	50	100	1	0.181
6:142068144:A:G	50	98	1	0.1302
6:142068245:C:T	49	100	1	0.4457
6:142068331:T:C	50	100	1	0.03958
6:142069328:G:T	50	100	1	0.01053
6:142069388:C:T	50	100	1	0.1496
6:142069422:T:G	50	100	1	0.1496
6:142069527:G:T	50	100	1	0.1304
6:142069626:T:C	50	100	1	0.1454
6:142069922:G:T	50	100	0.92	0.01652
6:142069924:C:T	50	100	1	0.01888
6:142069995:G:A	50	100	1	0.264
6:142070247:T:C	50	100	1	0.0167
6:142070352:C:T	50	100	1	0.01344
6:142070801:A:C	50	100	1	0.4455
6:142070956:G:T	50	100	0.99	0.01834
6:142071651:G:A	50	100	1	0.4455
6:142071861:C:G	50	100	0.99	0.01834
6:142071919:G:A	50	100	1	0.01035
6:142072026:C:T	50	100	1	0.1496
6:142072958:G:A	50	100	1	0.01089
6:142073182:C:T	50	100	1	0.01307
6:142073183:G:A	50	100	1	0.1452
6:142073560:G:A	50	100	1	0.2536
6:142073593:T:C	50	100	0.96	0.03377
6:142073917:C:T	50	100	1	0.1509
6:142073995:G:T	50	100	0.98	0.2407
6:142074199:T:C	50	100	1	0.4455
6:142074583:G:A	50	100	1	0.2642
6:142074662:G:A	50	98	0.89	0.03322
6:142075030:C:T	50	100	1	0.01035
6:142075071:C:T	50	100	0.99	0.1051
6:142075097:T:C	50	100	1	0.1511
6:142075653:G:T	50	100	1	0.1509
6:142075741:C:A	50	100	1	0.04176
6:142076496:A:G	50	100	1	0.01834
6:142076523:G:A	50	100	1	0.24
6:142076731:T:C	50	100	1	0.02996
6:142076839:T:C	50	98	0.85	0.03322
6:142077004:A:T	50	100	1	0.01307
6:142077589:A:G	50	100	1	0.3279
6:142077965:T:C	50	100	1	0.4455
6:142077988:C:T	50	100	1	0.01852
6:142078006:C:T	50	100	1	0.01035
6:142078114:C:T	50	100	1	0.4455
6:142078504:G:A	50	100	1	0.01325
6:142078883:G:T	50	100	1	0.01053
6:142079154:G:A	47	95.7	0.89	0.1131
6:142080194:G:A	50	100	1	0.01307
6:142080223:G:C	50	100	1	0.01017
6:142080269:T:C	49	100	1	0.4457
6:142080270:G:A	50	100	0.99	0.3335
6:142080559:G:A	50	100	1	0.4455
6:142080782:A:C	50	100	1	0.1509
6:142080797:G:C	50	100	1	0.02378
6:142080911:T:C	50	100	1	0.01053
6:142081081:G:A	50	100	1	0.02415
6:142081089:C:T	50	100	1	0.4455
6:142081232:C:T	50	100	1	0.01307
6:142081357:C:T	50	100	1	0.24
6:142081489:A:G	50	100	1	0.02415
6:142081787:A:G	50	100	1	0.01035
6:142082072:A:T	50	98	0.98	0.02124
6:142082096:C:G	50	100	1	0.01888
6:142083060:T:A	50	100	1	0.01344
6:142083187:C:T	50	100	1	0.01344
6:142083210:T:A	50	100	1	0.01452
6:142083304:A:C	50	100	1	0.4455
6:142084030:G:C	50	100	0.86	0.03377
6:142084241:T:A	50	100	1	0.04194
6:142084759:A:G	50	100	1	0.1812
6:142085037:A:G	50	100	1	0.01344
6:142085057:A:T	50	100	1	0.01362
6:142085097:A:G	50	100	1	0.1699
6:142085425:G:T	48	97.9	1	0.2642
6:142085703:C:T	50	100	1	0.4984
6:142086525:T:A	50	100	0.99	0.1049
6:142086600:C:T	50	100	1	0.01035
6:142086604:T:C	50	100	1	0.02996
6:142087235:T:C	50	100	1	0.02415
6:142087570:C:T	50	98	1	0.1227
6:142087833:G:T	50	100	1	0.04176
6:142088009:G:T	50	100	1	0.01834
6:142088017:T:A	50	100	1	0.02142
6:142088832:G:A	50	100	1	0.1184
6:142088975:G:A	50	100	1	0.4455
6:142089184:G:A	50	100	1	0.01344
6:142089660:T:A	50	100	1	0.181
6:142091112:T:A	50	100	1	0.4452
6:142091564:T:C	50	100	1	0.01561
6:142091948:C:T	50	100	1	0.01307
6:142092217:G:A	50	100	1	0.264
6:142092246:A:C	50	100	1	0.4455
6:142092856:G:A	50	100	0.84	0.01017
6:142092919:A:G	50	100	1	0.264
6:142093038:A:G	50	100	1	0.01888
6:142093532:T:A	50	100	1	0.01834
6:142093583:T:C	50	100	1	0.01834
6:142093825:A:G	50	98	1	0.4463
6:142093927:G:C	50	94	1	0.2411
6:142093929:T:C	50	94	1	0.2411
6:142093948:G:C	50	90	1	0.2409
6:142093956:G:C	50	88	1	0.2413
6:142093959:A:C	50	88	1	0.2413
6:142093961:G:A	50	88	1	0.2413
6:142093979:C:T	49	100	0.93	0.01107
6:142093982:C:T	49	89.8	1	0.2411
6:142093983:C:G	49	89.8	1	0.2411
6:142093987:C:T	49	89.8	1	0.2416
6:142094137:C:A	50	100	0.92	0.01979
6:142094417:C:T	50	100	1	0.1452
6:142094511:T:C	50	100	1	0.1454
6:142094615:G:A	50	100	1	0.01362
6:142094674:T:C	50	100	1	0.4457
6:142094806:T:C	50	100	1	0.1816
6:142095014:A:C	50	100	1	0.2642
6:142095096:A:C	50	100	1	0.0423
6:142095159:A:G	49	95.9	1	0.2538
6:142095180:C:T	50	100	1	0.1699
6:142095350:A:T	50	100	1	0.1494
6:142095686:T:C	50	98	0.8	0.0345
6:142095765:G:A	50	100	1	0.02433
6:142095788:T:C	50	100	1	0.03958
6:142095809:A:G	50	100	1	0.03958
6:142095951:C:T	50	100	1	0.3281
6:142096200:A:G	50	98	1	0.2638
6:142096279:A:T	50	98	1	0.2892
6:142096627:G:A	50	100	1	0.02433
6:142096744:G:A	50	100	1	0.1454
6:142096895:G:C	50	98	1	0.2398
6:142097524:G:A	50	100	1	0.01035
6:142097541:C:T	50	100	1	0.1511
6:142097572:T:C	50	100	1	0.02996
6:142097576:G:A	50	100	1	0.01017
6:142098530:G:A	50	100	1	0.1841
6:142098817:C:T	50	100	1	0.2395
6:142098883:T:A	50	100	1	0.1511
6:142099323:C:G	50	100	1	0.02415
6:142099967:C:T	50	100	1	0.02415
6:142100305:A:C	50	100	1	0.309
6:142100426:A:G	50	100	1	0.2395
6:142100731:A:C	50	100	1	0.2634
6:142100941:G:T	50	100	1	0.2636
6:142101576:A:T	50	100	1	0.01561
6:142102327:T:C	50	100	1	0.03014
6:142102673:T:C	50	100	0.99	0.4987
6:142102763:A:C	50	100	1	0.3281
6:142102914:T:A	50	100	1	0.1812
6:142103690:G:C	50	100	0.88	0.01362
6:142103846:T:C	50	100	1	0.2391
6:142104349:T:C	50	100	0.98	0.01688
6:142104415:C:T	50	100	1	0.2696
6:142105107:C:T	50	100	0.92	0.09858
6:142105108:G:A	50	100	0.88	0.0325
6:142105274:G:A	50	100	0.98	0.01144
6:142105291:C:T	50	98	0.97	0.1289
6:142105966:T:C	50	100	0.99	0.2614
6:142106228:T:C	50	100	0.99	0.3148
6:142106705:C:T	50	100	0.99	0.315
6:142106788:C:A	50	100	1	0.0158
6:142106811:A:G	50	100	0.99	0.315
6:142106866:G:T	50	100	1	0.01325
6:142108194:C:G	50	98	1	0.1825
6:142108712:A:G	50	100	0.99	0.2317
6:142108766:G:A	50	98	1	0.1703
6:142109691:C:T	50	100	1	0.25
6:142109910:T:C	50	100	1	0.3192
6:142110172:C:A	50	100	1	0.02796
6:142110975:C:A	50	100	1	0.03758
6:142111134:G:A	50	100	1	0.01725
6:142111285:T:C	50	98	1	0.1193
6:142111833:T:A	50	100	1	0.2538
6:142112461:C:A	50	100	1	0.01053
6:142113337:A:G	50	100	1	0.01325
6:142113374:C:T	50	100	0.92	0.01779
6:142114594:A:G	50	100	0.96	0.2573
6:142115093:A:G	50	96	0.98	0.061
6:142115215:T:C	50	98	1	0.179
6:142115721:T:C	50	98	1	0.1186
6:142115724:G:A	50	100	1	0.3105
6:142116475:A:C	50	100	1	0.02197
6:142117237:T:C	50	100	1	0.01325
6:142118677:C:A	50	100	1	0.2538
6:142118744:C:A	50	100	0.98	0.01325
6:142118969:G:A	50	100	1	0.0374
6:142119291:C:A	50	100	1	0.0187
6:142119427:G:T	50	100	1	0.2311
6:142119885:T:C	50	100	1	0.01325
6:142120313:C:T	50	100	1	0.3046
6:142120403:T:C	50	100	1	0.2538
6:142120575:C:T	50	100	0.92	0.0207
6:142121493:G:A	50	100	1	0.1796
6:142121733:C:T	50	100	1	0.03123
6:142121762:C:T	50	100	1	0.0374
6:142121940:C:T	50	100	1	0.0187
6:142122159:T:A	50	100	1	0.02741
6:142122371:T:G	50	100	1	0.2311
6:142122393:C:T	50	100	1	0.2505
6:142122853:A:G	50	100	1	0.2505
6:142123663:G:A	50	100	1	0.03123
6:142123779:T:C	50	100	1	0.1792
6:142124519:T:C	50	100	1	0.12
6:142124668:G:T	50	100	0.99	0.01344
6:142125249:C:A	50	100	1	0.01761
6:142125512:C:T	48	87.5	0.64	0.02614
6:142125719:T:A	50	100	1	0.01325
6:142125721:A:T	50	100	1	0.01325
6:142125740:A:G	50	100	1	0.1196
6:142125878:T:C	50	100	0.93	0.03286
6:142125922:T:G	50	100	1	0.01325
6:142125948:C:T	50	100	1	0.02923
6:142126035:C:T	50	100	1	0.01325
6:142126094:T:A	50	100	1	0.2515
6:142126261:C:G	50	100	0.84	0.02251
6:142126263:G:C	50	100	0.99	0.2542
6:142126655:C:T	50	100	1	0.01325
6:142126786:T:A	50	100	1	0.01325
6:142127035:C:T	50	100	1	0.1216
6:142128028:A:G	50	98	1	0.2536
6:142128696:T:A	50	98	1	0.1821
6:142128990:C:G	50	88	0.93	0.2266
6:142129023:T:G	45	100	0.97	0.02179
6:142129050:G:A	46	100	1	0.01344
6:142129131:T:C	50	100	0.99	0.09096
6:142129140:C:T	50	100	1	0.2918
6:142129250:C:T	50	100	1	0.2496
6:142129291:C:T	50	100	1	0.01325
6:142130449:T:C	50	100	1	0.2538
6:142131056:C:T	50	100	1	0.03141
6:142131429:G:A	50	100	1	0.3046
6:142131504:T:C	50	100	1	0.03159
6:142131575:C:G	50	100	0.99	0.02778
6:142131655:C:T	50	100	1	0.3183
6:142131697:A:T	50	98	1	0.01943
6:142131810:C:T	50	100	1	0.01634
6:142132224:G:A	50	100	1	0.0118
6:142132312:A:G	50	100	1	0.02723
6:142132313:G:A	50	100	1	0.01325
6:142132540:A:G	50	100	1	0.01289
6:142132611:G:A	50	100	1	0.2912
6:142132770:A:G	50	100	1	0.2495
6:142133042:G:A	50	100	1	0.03141
6:142133851:T:C	50	100	1	0.01344
6:142133993:C:T	50	100	1	0.3046
6:142134043:C:A	50	100	1	0.01344
6:142134346:G:T	50	100	1	0.01325
6:142134594:C:A	50	100	0.99	0.0866
6:142136004:T:C	50	100	0.98	0.01725
6:142136964:G:T	50	100	1	0.0118
6:142137169:A:C	50	100	0.92	0.02052
6:142137231:C:G	50	100	1	0.01344
6:142137315:C:A	50	100	1	0.3046
6:142137586:G:C	50	100	0.89	0.02324
6:142137706:C:G	50	100	1	0.2997
6:142137870:T:C	50	100	1	0.01325
6:142137979:G:A	50	94	1	0.03304
6:142138322:T:C	50	100	1	0.02814
6:142139126:C:T	50	100	1	0.1385
6:142139183:A:G	50	100	1	0.01743
6:142139267:C:T	50	100	1	0.01325
6:142139508:C:T	50	100	1	0.2311
6:142140339:G:T	50	100	1	0.2912
6:142140507:G:A	50	100	1	0.4985
6:142141346:A:T	50	100	1	0.01616
6:142141478:C:T	50	100	1	0.01253
6:142141514:T:A	50	100	1	0.287
6:142141574:G:A	50	100	1	0.01289
6:142142165:T:G	50	100	1	0.01344
6:142142315:G:T	50	100	1	0.01325
6:142142599:T:C	50	100	1	0.2918
6:142143065:A:G	50	100	1	0.2912
6:142143344:G:A	50	100	1	0.0158
6:142143751:T:C	50	100	1	0.3046
6:142143992:C:T	50	100	0.95	0.02033
6:142144064:T:A	50	100	1	0.01725
6:142144848:A:G	50	98	1	0.3046
6:142146250:G:A	50	100	1	0.2536
6:142146437:A:T	50	100	1	0.3046
6:142146943:A:G	50	100	1	0.01543
6:142147126:C:A	50	100	0.9	0.01325
6:142147129:C:A	50	100	1	0.2496
6:142147134:G:T	50	100	1	0.2536
6:142147979:G:A	50	100	1	0.02288
6:142148512:G:A	50	100	1	0.3181
6:142148669:T:A	50	100	1	0.01325
6:142149204:C:A	50	100	1	0.01344
6:142149571:T:A	50	100	0.93	0.1
6:142150203:T:C	50	100	1	0.3046
6:142150456:C:T	50	100	1	0.01325
6:142150702:C:T	50	100	1	0.01307
6:142150997:G:T	50	100	1	0.03141
6:142151018:A:G	50	100	1	0.1409
6:142151157:T:G	50	100	1	0.1763
6:142151229:T:C	50	100	1	0.1763
6:142151613:T:C	50	100	1	0.01362
6:142151799:T:C	50	100	1	0.3046
6:142151883:A:G	50	100	1	0.01344
6:142152087:T:C	50	100	1	0.3181
6:142152157:C:T	50	100	1	0.01307
6:142152244:A:G	50	100	1	0.0374
6:142152824:G:A	50	100	1	0.3046
6:142152894:C:G	50	100	1	0.2536
6:142153309:C:T	50	100	1	0.2908
6:142154050:A:G	50	100	1	0.2311
6:142154160:C:T	50	100	1	0.01344
6:142154236:T:C	50	100	1	0.01362
6:142155311:C:T	50	100	1	0.2311
6:142155482:A:T	50	100	1	0.2311
6:142155601:A:G	50	100	1	0.2538
6:142155653:T:G	50	100	1	0.01325
6:142155699:A:T	50	100	1	0.3179
6:142156129:T:G	50	100	1	0.01543
6:142156426:A:G	50	100	0.96	0.02451
6:142156842:A:G	50	98	0.98	0.01216
6:142156944:G:T	50	100	1	0.01344
6:142157312:G:A	50	100	1	0.291
6:142157329:T:C	50	98	0.98	0.06209
6:142157432:A:G	50	100	1	0.3046
6:142157536:T:C	50	100	1	0.0207
6:142157727:A:G	50	100	1	0.01307
6:142157796:C:A	50	100	1	0.0374
6:142157996:A:G	50	100	1	0.1389
6:142158926:G:A	50	100	0.99	0.2794
6:142158936:T:C	50	100	1	0.03177
6:142159203:T:C	50	100	1	0.2311
6:142159866:T:C	50	100	1	0.2533
6:142160180:A:G	50	100	0.83	0.01362
6:142160556:C:T	50	100	0.88	0.02142
6:142160586:C:T	50	96	1	0.2529
6:142160709:A:G	50	100	1	0.2534
6:142161078:T:C	48	79.2	0.96	0.2968
6:142161084:C:T	49	87.8	0.94	0.2393
6:142161147:G:A	50	98	1	0.1765
6:142161389:C:T	50	100	1	0.0138
6:142162506:A:T	50	100	1	0.1385
6:142162527:C:A	50	100	1	0.4835
6:142162605:C:T	50	100	1	0.1792
6:142162726:T:G	50	100	1	0.2338
6:142162766:T:G	50	100	1	0.2565
6:142163019:G:A	50	100	1	0.02705
6:142163308:A:G	50	100	1	0.02687
6:142163348:C:A	50	100	1	0.2565
6:142163680:A:G	50	100	1	0.0285
6:142163681:G:A	50	100	0.95	0.03341
6:142164282:G:T	50	100	1	0.2565
6:142164352:T:G	50	100	0.93	0.01688
6:142164762:A:G	50	100	1	0.01816
6:142164892:A:T	50	100	1	0.03758
6:142165348:A:G	50	100	1	0.2565
6:142165771:A:T	50	100	1	0.2754
6:142165786:T:C	50	100	0.98	0.01362
6:142165949:G:A	50	100	1	0.01834
6:142166126:T:C	50	100	1	0.2569
6:142166182:A:T	50	100	1	0.01362
6:142166332:C:A	50	100	1	0.3399
6:142166588:C:A	50	100	1	0.3397
6:142166627:T:C	50	100	1	0.01816
6:142166672:T:C	50	100	1	0.3126
6:142166978:G:A	50	100	1	0.2524
6:142167034:A:G	50	100	1	0.02796
6:142167116:G:C	50	100	1	0.01834
6:142167147:G:T	50	100	1	0.02669
6:142167375:A:G	50	100	1	0.2338
6:142168389:T:G	50	100	1	0.01834
6:142168442:C:T	50	100	1	0.1725
6:142168970:T:C	49	100	1	0.3125
6:142169009:T:C	50	100	1	0.1752
6:142169044:C:T	50	100	0.89	0.0285
6:142169074:A:T	50	100	1	0.08606
6:142169985:G:T	50	100	1	0.2565
6:142170131:G:A	50	100	1	0.01743
6:142170447:A:G	50	100	1	0.2941
6:142170592:C:A	50	100	1	0.0837
6:142170726:C:T	50	100	1	0.03722
6:142171197:C:T	50	100	1	0.234
6:142171835:A:T	50	100	1	0.02669
6:142171836:A:G	50	100	1	0.02669
6:142172653:C:A	50	100	0.99	0.2456
6:142172874:T:C	50	100	1	0.01852
6:142172922:C:A	50	100	1	0.01452
6:142173314:T:C	50	100	1	0.01852
6:142174165:C:T	50	100	1	0.2974
6:142174567:A:G	50	100	1	0.01452
6:142174928:C:T	50	100	1	0.01943
6:142175689:T:G	50	100	1	0.01452
6:142175871:A:G	50	100	1	0.01307
6:142176314:T:G	50	100	1	0.01452
6:142176339:C:G	50	100	1	0.266
6:142177060:C:T	50	100	1	0.01598
6:142177306:T:C	50	100	1	0.27
6:142177861:A:G	50	100	1	0.27
6:142178008:A:G	50	100	0.99	0.1445
6:142178264:G:A	50	100	1	0.3263
6:142178397:T:A	50	100	0.92	0.01452
6:142179225:T:C	50	100	1	0.01289
6:142179788:G:A	50	100	1	0.3077
6:142180683:C:T	50	100	1	0.03776
6:142180718:C:T	50	100	1	0.03776
6:142180766:T:G	50	100	1	0.01943
6:142181116:T:C	43	97.7	0.79	0.02941
6:142181118:C:T	44	93.2	0.97	0.04267
6:142181374:C:T	50	98	0.95	0.03577
6:142181685:T:A	50	100	1	0.2569
6:142183653:A:G	50	100	1	0.01289
6:142185153:T:C	50	100	1	0.2484
6:142185192:G:A	50	100	1	0.01344
6:142185407:C:T	50	100	0.99	0.01543
6:142185986:G:T	50	98	1	0.01834
6:142186061:A:G	49	100	1	0.03758
6:142186504:G:A	50	100	1	0.01943
6:142187000:T:C	50	100	1	0.02378
6:142187171:G:T	50	100	1	0.03794
6:142187438:T:C	50	100	1	0.01198
6:142188221:A:C	37	97.3	1	0.02614
6:142188595:G:A	50	100	0.98	0.01906
6:142189030:T:A	50	100	1	0.3085
6:142189151:A:G	50	100	0.98	0.01344
6:142189905:T:C	50	100	0.96	0.01089
6:142189952:T:C	50	100	1	0.01634
6:142190408:A:G	50	100	1	0.01852
6:142190999:A:G	50	100	1	0.2711
6:142191103:A:G	50	100	1	0.01797
6:142191296:T:C	50	100	0.99	0.05519
6:142192744:C:A	50	100	1	0.0285
6:142193089:C:T	50	100	1	0.3088
6:142193303:T:C	50	100	1	0.01943
6:142193357:A:G	50	100	1	0.03776
6:142194094:G:C	50	100	1	0.3273
6:142194307:T:A	50	100	0.99	0.1204
6:142195363:C:T	50	100	1	0.0118
6:142195603:T:G	50	100	1	0.01344
6:142195868:A:G	50	100	1	0.01852
6:142196200:C:T	50	100	0.74	0.01071
6:142196417:A:G	50	100	0.97	0.01289
6:142196472:G:A	50	100	1	0.2487
6:142196924:C:G	50	100	1	0.01797
6:142197258:A:G	50	100	1	0.01307
6:142197813:G:A	49	100	1	0.0118
6:142198108:T:A	45	84.4	0.81	0.0846
6:142198112:T:A	47	93.6	0.99	0.244
6:142198115:A:G	50	94	0.81	0.01344
6:142198117:A:G	49	87.8	0.75	0.0541
6:142198163:G:A	49	95.9	0.87	0.02614
6:142198167:A:G	48	100	0.87	0.02106
6:142198256:T:C	50	100	1	0.01943
6:142199046:G:C	50	100	1	0.2531
6:142199256:T:C	50	100	1	0.3097
6:142199572:A:G	50	100	0.99	0.1805
6:142200107:C:A	50	100	0.98	0.01362
6:142200484:G:A	50	100	1	0.2487
6:142200517:G:A	50	100	0.93	0.01543
6:142200909:T:C	50	100	0.97	0.01452
6:142201054:T:C	50	100	1	0.3094
6:142201755:G:A	50	100	1	0.2531
6:142201947:G:T	50	100	1	0.2531
6:142202111:A:C	50	98	0.99	0.2972
6:142202305:C:G	50	100	0.99	0.2642
6:142202357:C:A	50	100	0.99	0.1206
6:142202714:G:A	50	100	1	0.2531
6:142202728:G:T	50	100	1	0.2642
6:142203161:G:A	50	100	1	0.2531
6:142203412:T:C	50	100	1	0.02578
6:142203613:A:G	50	100	1	0.3649
6:142204560:C:G	50	100	0.94	0.0118
6:142204594:T:A	50	100	1	0.01271
6:142204619:T:C	50	100	1	0.01943
6:142204754:T:C	50	100	1	0.2487
6:142204946:G:A	50	100	0.99	0.02269
6:142205108:A:G	50	100	1	0.2487
6:142205333:C:T	50	100	1	0.472
6:142205345:A:G	50	100	1	0.2531
6:142205613:A:C	50	100	1	0.01797
6:142205818:T:C	50	100	1	0.3094
6:142206005:A:G	50	100	0.99	0.138
6:142206165:A:C	50	100	1	0.2531
6:142206330:A:G	50	100	0.93	0.01452
6:142207221:C:T	50	100	1	0.01307
6:142207236:A:G	50	100	1	0.1209
6:142207679:G:A	50	100	1	0.01797
6:142207990:G:A	50	100	1	0.01852
6:142208068:G:A	50	100	1	0.2534
6:142208949:C:A	50	100	1	0.2487
6:142209370:G:A	50	98	1	0.2489
6:142209495:C:T	50	100	0.98	0.01888
6:142209900:T:C	50	100	1	0.4719
6:142210467:A:T	50	100	1	0.01725
6:142210474:C:A	50	100	0.94	0.1204
6:142210595:A:G	50	100	0.92	0.08442
6:142210851:C:T	50	100	1	0.01743
6:142211372:T:C	50	100	1	0.3094
6:142211927:C:T	50	100	1	0.2531
6:142212007:T:C	50	100	1	0.01289
6:142212078:A:G	50	100	0.77	0.03105
6:142212169:A:G	50	100	1	0.01943
6:142212397:A:G	50	100	1	0.0561
6:142212485:A:G	50	100	1	0.2487
6:142212517:G:A	50	100	1	0.01289
6:142212816:G:A	50	100	0.95	0.01071
6:142212862:A:G	50	100	1	0.2531
6:142213224:G:T	50	100	0.98	0.0285
6:142213686:G:A	50	100	0.98	0.01888
6:142213706:A:G	50	100	1	0.01126
6:142214000:T:G	50	96	0.99	0.2533
6:142214001:T:G	50	100	1	0.2476
6:142214266:G:A	50	100	1	0.3094
6:142215121:C:G	50	100	1	0.3094
6:142216472:T:C	50	100	1	0.2531
6:142216791:G:C	50	100	1	0.3094
6:142216917:G:A	50	100	1	0.02778
6:142216965:G:A	50	100	1	0.2489
6:142217142:C:T	50	100	1	0.2531
6:142217332:T:C	50	100	1	0.01634
6:142217686:T:C	50	100	1	0.1206
6:142218845:C:T	50	100	0.98	0.0187
6:142220122:C:T	50	100	1	0.3094
6:142220403:G:T	50	98	0.93	0.01271
6:142220416:T:C	50	100	0.99	0.1741
6:142220632:A:T	50	100	0.99	0.1739
6:142220857:A:C	50	98	0.98	0.03268
6:142220934:A:G	50	100	1	0.01852
6:142221155:T:A	50	100	1	0.0374
6:142221554:C:T	50	100	0.99	0.01834
6:142221586:T:C	50	100	1	0.01398
6:142221676:G:A	50	100	0.93	0.01943
6:142222488:C:G	50	100	0.99	0.01761
6:142222808:C:T	50	100	1	0.01943
6:142224143:A:G	50	100	0.98	0.1954
6:142224296:C:T	50	100	1	0.01325
6:142224783:C:G	50	100	0.88	0.01035
6:142225801:A:G	50	100	0.99	0.2097
6:142226160:C:T	50	100	0.98	0.07716
6:142226391:T:C	50	100	1	0.01126
6:142226451:T:C	50	100	1	0.2064
6:142226561:C:A	50	100	0.97	0.05773
6:142226676:T:C	50	100	1	0.1948
6:142226962:C:T	50	100	1	0.2064
6:142227270:A:G	50	100	1	0.01362
6:142227513:A:T	50	100	0.97	0.2277
6:142228650:A:G	50	100	1	0.2066
6:142229271:C:A	50	100	0.94	0.01107
6:142229308:G:A	50	100	0.93	0.0216
6:142229493:A:G	50	100	0.99	0.2277
6:142229549:C:T	50	100	0.88	0.01216
6:142229566:T:C	50	100	0.99	0.2277
6:142229572:G:A	50	100	0.99	0.2277
6:142229945:G:A	50	100	1	0.4639
6:142230432:G:A	50	100	1	0.01797
6:142230541:T:C	50	100	0.96	0.01707
6:142230571:T:C	50	100	0.99	0.2057
6:142230943:A:G	50	100	0.96	0.02033
6:142231099:T:G	50	100	0.99	0.2268
6:142231276:G:A	50	100	0.99	0.09749
6:142231574:A:G	50	100	0.98	0.2455
6:142231575:T:G	50	100	0.95	0.01906
6:142232603:C:T	50	100	0.99	0.4486
6:142232681:G:A	50	100	1	0.01325
6:142232784:A:C	50	100	0.98	0.2598
6:142232909:C:T	50	98	0.96	0.06137
6:142233029:C:T	50	100	0.95	0.02723
6:142233369:A:G	50	100	0.98	0.2268
6:142234099:C:T	50	100	1	0.03631
6:142234298:G:T	50	100	1	0.01325
6:142234458:G:T	50	100	1	0.03286
6:142234567:C:T	50	100	1	0.234
6:142234720:T:C	50	100	1	0.2279
6:142235175:A:G	50	100	1	0.2344
6:142235236:C:A	50	100	0.98	0.05628
6:142235252:G:C	50	100	1	0.2344
6:142235501:T:C	50	100	1	0.2346
6:142235574:C:T	50	100	1	0.4566
6:142235662:G:A	50	100	1	0.2346
6:142236114:G:T	50	100	0.99	0.2318
6:142236181:A:T	50	100	1	0.02106
6:142236281:C:A	50	100	1	0.2347
6:142236970:C:T	50	100	0.99	0.0768
6:142237078:C:T	50	100	0.93	0.02179
6:142237397:G:T	50	98	0.98	0.3678
6:142237483:C:T	50	100	0.96	0.01797
6:142237797:T:C	50	100	1	0.05483
6:142238018:T:C	50	100	0.96	0.01797
6:142238455:T:C	50	100	1	0.01344
6:142238633:C:A	50	100	0.98	0.01162
6:142239043:T:C	50	100	1	0.01071
6:142239170:T:C	50	100	1	0.3658
6:142239499:G:A	50	100	1	0.0167
6:142239548:C:G	50	100	0.99	0.2346
6:142239555:G:A	50	98	1	0.02106
6:142239820:A:G	48	97.9	1	0.364
6:142239939:C:T	50	100	1	0.2347
6:142240063:A:C	50	100	1	0.03341
6:142240107:T:C	50	100	1	0.3658
6:142240114:G:T	50	100	1	0.2515
6:142240140:A:G	50	100	1	0.03322
6:142240185:G:C	50	100	1	0.01416
6:142240222:T:G	50	98	0.98	0.05211
6:142240224:T:G	50	90	0.96	0.3076
6:142240265:G:T	50	100	1	0.2349
6:142240416:G:A	50	100	1	0.4559
6:142240851:T:G	50	100	1	0.3417
6:142240883:T:A	50	100	1	0.2516
6:142241144:A:G	50	100	1	0.2516
6:142241280:T:C	50	100	0.99	0.2337
6:142241320:T:G	50	100	0.99	0.2351
6:142241426:T:A	50	100	0.99	0.2516
6:142241487:C:T	50	100	0.99	0.2533
6:142241727:C:T	50	100	1	0.4561
6:142241733:C:A	50	100	1	0.02106
6:142241740:C:T	50	100	0.98	0.01652
6:142242105:G:C	50	100	0.96	0.2531
6:142242265:A:G	50	100	0.91	0.0256
6:142242322:C:T	50	98	0.94	0.2364
6:142242603:G:A	50	100	0.97	0.2475
6:142242605:C:G	50	100	0.97	0.2478
6:142243080:G:T	50	98	0.96	0.2627
6:142243087:T:C	50	100	0.99	0.01398
6:142243248:A:G	50	100	0.98	0.05065
6:142243804:C:T	50	100	0.99	0.1369
6:142244174:G:A	50	100	1	0.02996
6:142244210:C:G	50	100	0.99	0.134
6:142244276:C:T	50	100	0.99	0.01416
6:142244394:C:T	50	98	0.99	0.4641
6:142244555:T:C	50	100	1	0.01471
6:142244621:T:C	50	100	0.97	0.165
6:142245287:G:A	50	100	1	0.01107
6:142245953:A:G	50	100	1	0.165
6:142246007:C:T	50	100	0.95	0.01362
6:142246049:C:G	50	100	1	0.02306
6:142246126:A:G	50	100	1	0.02415
6:142246212:A:T	50	100	1	0.02342
6:142246286:C:T	50	100	1	0.1647
6:142246605:C:A	50	100	0.99	0.4617
6:142246703:C:A	50	100	0.98	0.01471
6:142247012:A:C	50	100	1	0.1649
6:142247168:C:T	50	100	1	0.1656
6:142247210:T:C	50	98	1	0.2355
6:142247214:C:G	50	100	1	0.1258
6:142247216:T:C	50	100	1	0.04793
6:142247219:A:G	50	100	0.98	0.2219
6:142247237:C:A	50	100	1	0.05065
6:142247262:C:T	50	100	1	0.02469
6:142247315:C:T	50	100	0.99	0.2489
6:142247348:T:C	50	100	0.96	0.02832
6:142247416:G:C	50	100	1	0.02415
6:142247555:C:T	50	100	1	0.1647
6:142247725:A:G	50	100	1	0.1654
6:142247803:T:C	50	100	1	0.1652
6:142247853:T:C	50	100	1	0.2131
6:142248061:A:G	50	100	1	0.1196
6:142248177:C:T	50	100	0.99	0.3588
6:142248566:T:C	50	100	1	0.02415
6:142248824:C:A	50	100	1	0.1649
6:142248849:T:C	50	100	1	0.01924
6:142248882:C:T	50	100	1	0.01707
6:142248965:T:C	50	100	1	0.01924
6:142248974:C:T	50	100	1	0.02233
6:142249014:T:A	50	100	1	0.01707
6:142249023:G:A	50	100	1	0.01452
6:142249074:A:G	50	100	1	0.2533
6:142249220:G:A	50	100	1	0.02415
6:142249337:C:T	50	100	0.99	0.1196
6:142249367:T:A	50	100	1	0.01126
6:142249368:C:T	50	100	1	0.01126
6:142249456:C:A	50	100	1	0.1641
6:142249495:T:A	50	100	1	0.1641
6:142249503:G:A	50	100	1	0.02614
6:142249768:C:T	50	100	1	0.01707
6:142249790:G:T	50	100	1	0.02415
6:142249891:T:C	50	100	0.99	0.1198
6:142249906:G:A	50	100	1	0.01707
6:142249970:C:T	50	100	1	0.01707
6:142250027:C:T	50	100	0.88	0.01743
6:142250133:A:T	50	100	1	0.01398
6:142250251:C:T	50	100	1	0.2692
6:142250371:C:G	50	100	1	0.01126
6:142250586:T:A	50	100	1	0.1638
6:142250620:C:T	50	100	1	0.01707
6:142250643:G:T	50	100	1	0.01707
6:142250648:G:C	50	100	1	0.2694
6:142250763:C:T	49	100	1	0.06409
6:142250788:C:T	50	100	1	0.01707
6:142250799:T:G	50	100	0.97	0.03068
6:142250922:C:G	50	100	1	0.01707
6:142250926:G:C	50	100	0.99	0.12
6:142250935:T:G	50	100	1	0.02233
6:142251239:C:T	50	100	1	0.01743
6:142251843:A:T	50	100	1	0.01707
6:142251904:G:T	50	100	1	0.02378
6:142252193:G:A	50	100	1	0.01707
6:142252213:A:C	50	100	1	0.01707
6:142252218:G:A	50	100	0.99	0.1198
6:142252392:C:T	50	100	1	0.01707
6:142252525:C:T	50	100	1	0.1636
6:142252655:T:C	50	100	1	0.1053
6:142252656:G:A	50	100	1	0.05102
6:142252811:C:A	50	100	1	0.1941
6:142252816:G:A	50	100	0.99	0.1367
6:142252821:A:G	50	100	1	0.01707
6:142252848:A:G	50	100	0.99	0.1202
6:142252869:A:C	50	100	1	0.01707
6:142252984:C:T	50	100	1	0.01707
6:142253035:T:C	50	100	1	0.01707
6:142253061:C:T	50	100	1	0.01725
6:142253069:G:A	50	100	1	0.01707
6:142253076:C:T	50	100	1	0.01707
6:142253094:A:G	50	100	1	0.06245
6:142253263:A:G	50	100	1	0.01707
6:142253516:T:C	50	100	0.99	0.321
6:142253573:G:A	50	100	1	0.1053
6:142253810:C:G	50	100	1	0.01707
6:142254119:G:A	50	100	1	0.01707
6:142254398:A:G	50	98	0.95	0.0394
6:142254554:C:G	50	100	0.99	0.1369
6:142254679:C:T	50	100	0.99	0.1196
6:142254985:T:C	50	100	1	0.06409
6:142255110:A:G	50	100	1	0.1075
6:142255371:T:C	50	100	1	0.3159
6:142255510:C:A	50	100	1	0.02378
6:142255665:C:G	50	100	0.99	0.1478
6:142255802:A:G	50	100	1	0.0236
6:142255837:T:C	50	100	0.98	0.02596
6:142255864:A:T	50	100	0.85	0.01707
6:142256994:C:T	50	100	1	0.01725
6:142257034:G:A	50	100	1	0.06409
6:142257132:A:G	50	100	1	0.01707
6:142257294:G:A	50	100	0.95	0.01416
6:142257309:C:T	50	100	1	0.05701
6:142257401:A:T	50	100	1	0.02596
6:142257785:G:A	50	100	0.99	0.1196
6:142257797:G:C	50	100	1	0.1236
6:142257955:T:C	50	100	0.99	0.4966
6:142257990:G:A	50	100	1	0.0374
6:142258071:A:C	50	100	1	0.01126
6:142258233:C:T	49	100	1	0.4089
6:142258693:T:G	50	100	0.99	0.02179
6:142259815:T:G	50	100	0.99	0.423
6:142259911:G:A	50	100	1	0.01634
6:142260291:A:G	50	100	0.99	0.1478
6:142260402:G:A	50	96	0.84	0.01924
6:142261266:A:G	50	100	0.99	0.4047
6:142261329:G:A	50	100	0.95	0.02342
6:142261404:G:A	50	100	1	0.2631
6:142261608:T:C	50	100	1	0.03032
6:142262289:C:T	50	100	1	0.2932
6:142262567:G:A	50	100	0.99	0.1106
6:142262592:A:G	50	100	1	0.1663
6:142262748:A:C	50	100	0.99	0.1106
6:142262761:G:A	50	100	1	0.02469
6:142263231:G:A	50	100	0.99	0.407
6:142263292:A:T	50	100	0.99	0.4655
6:142263304:C:T	50	100	1	0.1639
6:142263346:C:T	50	100	1	0.03486
6:142263798:G:C	50	100	0.99	0.4655
6:142263825:C:T	50	100	0.99	0.3796
6:142264584:G:C	50	100	1	0.01126
6:142264621:G:C	50	100	0.96	0.06354
6:142264814:A:T	50	100	1	0.01634
6:142265109:C:T	50	100	0.99	0.06354
6:142265111:A:G	50	100	0.97	0.03958
6:142265238:A:C	50	100	0.99	0.1264
6:142265300:C:T	50	100	0.99	0.06373
6:142265441:G:A	50	100	0.99	0.4143
6:142265492:A:G	50	100	1	0.1371
6:142265580:T:C	50	100	1	0.01126
6:142266133:G:C	50	100	1	0.1665
6:142266187:A:C	50	100	1	0.1371
6:142266307:G:A	50	100	0.99	0.4145
6:142267101:C:T	50	100	1	0.1371
6:142267683:C:T	50	100	1	0.1665
6:142268168:G:A	49	100	0.99	0.06336
6:142268203:T:A	50	100	0.97	0.1053
6:142268615:C:T	50	100	0.97	0.1031
6:142268704:A:G	50	100	0.99	0.06336
6:142268739:A:T	50	100	0.99	0.06336
6:142268953:T:C	50	100	1	0.1665
6:142268979:G:A	50	100	0.99	0.06336
6:142269304:C:A	50	100	1	0.1665
6:142269616:G:T	50	100	0.99	0.3504
6:142269891:C:T	50	100	1	0.1269
6:142269976:C:T	50	100	1	0.1663
6:142270046:C:G	50	100	0.98	0.06954
6:142270268:C:A	50	100	1	0.07117
6:142270304:C:A	50	100	1	0.1347
6:142270402:G:C	50	100	1	0.06318
6:142270420:G:C	50	92	0.94	0.1957
6:142270422:G:C	49	83.7	0.96	0.08424
6:142270424:G:C	47	97.9	0.96	0.06554
6:142270432:G:C	49	100	1	0.02052
6:142270434:G:C	49	100	1	0.0207
6:142270436:G:C	49	98	1	0.0187
6:142271017:T:C	50	100	0.92	0.0236
6:142271021:A:T	50	100	1	0.06318
6:142271382:C:T	50	100	0.99	0.1659
6:142271527:G:A	50	100	1	0.1391
6:142271691:T:C	50	100	1	0.136
6:142273354:A:G	50	100	1	0.1393
6:142273478:G:A	50	100	1	0.03504
6:142273695:T:C	50	100	1	0.1393
6:142273815:G:A	50	100	1	0.0984
6:142273914:C:G	50	100	0.99	0.4363
6:142274038:A:C	50	100	0.68	0.01307
6:142274461:A:G	50	100	1	0.4361
6:142274819:C:T	50	100	0.92	0.01017
6:142275082:C:A	50	100	1	0.09332
6:142275317:G:A	50	100	1	0.02088
6:142275590:A:C	50	100	0.98	0.258
6:142275720:G:A	50	100	0.9	0.01943
6:142275983:A:G	50	100	0.97	0.3257
6:142276009:T:C	50	100	1	0.114
6:142276231:A:C	50	100	0.99	0.126
6:142276971:T:C	50	100	0.93	0.02887
6:142277176:A:G	50	100	1	0.01924
6:142278371:C:G	50	100	1	0.02052
6:142278668:T:A	50	100	1	0.03431
6:142278996:C:G	50	100	1	0.0285
6:142279113:T:C	50	100	0.98	0.3342
6:142279177:C:T	50	100	1	0.03468
6:142279396:G:T	50	100	1	0.01725
6:142279426:T:C	50	100	0.98	0.3039
6:142279698:T:C	50	100	0.99	0.3893
6:142280017:G:A	50	100	1	0.02832
6:142280023:G:A	50	100	0.99	0.07298
6:142280070:A:C	50	100	0.99	0.3339
6:142280578:C:T	50	100	1	0.03486
6:142280856:C:T	50	100	1	0.02832
6:142280857:G:A	50	100	0.99	0.01107
6:142280864:G:C	50	100	1	0.03468
6:142281559:G:A	50	100	0.94	0.07244
6:142281604:C:A	50	100	1	0.03468
6:142281635:G:A	50	100	1	0.05229
6:142281746:T:C	50	100	0.99	0.4305
6:142281909:A:G	50	100	1	0.01107
6:142282699:C:T	50	100	0.98	0.1975
6:142283099:C:T	50	100	1	0.02124
6:142283250:C:T	50	100	0.99	0.07317
6:142283521:T:C	50	100	0.99	0.1271
6:142283607:A:G	50	100	1	0.06572
6:142283746:C:T	50	100	1	0.03468
6:142283794:G:A	50	100	1	0.01107
6:142283979:T:C	50	100	1	0.02814
6:142284398:A:G	50	98	1	0.1273
6:142284503:T:C	50	100	1	0.01489
6:142284559:A:G	50	100	1	0.03486
6:142284569:G:A	50	100	1	0.01107
6:142284699:T:C	50	100	1	0.02814
6:142284734:G:C	50	100	0.98	0.2967
6:142284833:C:T	50	100	0.99	0.07298
6:142285218:T:C	50	100	0.99	0.05991
6:142285388:G:A	50	98	0.99	0.01344
6:142285533:G:C	50	100	1	0.05192
6:142285778:T:G	50	98	0.92	0.07153
6:142286039:A:G	50	100	0.99	0.431
6:142286102:T:C	50	100	1	0.05084
6:142286397:A:T	50	100	1	0.1932
6:142286740:T:C	50	100	1	0.02832
6:142287391:C:G	50	100	1	0.03504
6:142287662:G:A	50	98	0.99	0.07389
6:142287675:A:G	50	100	1	0.0512
6:142288005:A:G	50	100	0.99	0.323
6:142288615:G:A	50	100	1	0.01707
6:142289177:T:G	50	100	0.98	0.4857
6:142289738:A:G	50	100	0.99	0.07062
6:142289890:G:A	50	100	0.98	0.03794
6:142289934:T:C	50	100	1	0.01107
6:142290443:C:T	50	98	1	0.4294
6:142290850:G:A	50	100	0.99	0.3228
6:142291457:C:T	50	100	0.98	0.03558
6:142291544:G:C	50	100	1	0.01107
6:142291999:C:T	50	100	1	0.04158
6:142292055:C:A	50	100	1	0.01761
6:142292561:A:G	50	100	1	0.01561
6:142292596:T:G	50	100	0.83	0.0187
6:142292698:A:G	50	100	1	0.1271
6:142292730:A:G	50	100	0.98	0.03649
6:142292735:C:T	50	100	1	0.01271
6:142292794:C:T	50	100	0.99	0.03577
6:142293293:T:C	50	100	1	0.03776
6:142293304:A:C	50	100	1	0.1184
6:142293527:C:T	50	100	1	0.01779
6:142293835:G:A	50	100	0.78	0.01253
6:142294141:C:T	50	100	1	0.04158
6:142294247:G:T	50	100	1	0.1075
6:142294784:C:T	50	100	0.99	0.0659
6:142294844:T:C	50	100	1	0.05265
6:142294983:C:T	50	100	1	0.04975
6:142295089:G:T	50	100	0.99	0.0659
6:142295093:T:C	50	100	0.99	0.06609
6:142295196:T:C	50	100	1	0.4167
6:142295340:C:G	50	100	0.99	0.03322
6:142295372:A:G	50	100	0.99	0.063
6:142295439:T:C	50	100	0.99	0.3233
6:142295558:A:G	50	100	0.99	0.0659
6:142295590:A:G	50	100	0.99	0.01797
6:142296543:C:A	50	100	0.94	0.4978
6:142296767:C:A	50	100	0.99	0.03177
6:142296844:G:A	50	100	0.97	0.1269
6:142296856:C:T	50	98	0.96	0.08824
6:142297242:T:C	50	100	0.99	0.06627
6:142297320:C:T	50	100	0.98	0.01507
6:142297402:G:A	50	100	0.99	0.07353
6:142297408:T:A	50	100	1	0.01561
6:142297438:G:C	50	100	1	0.01071
6:142297479:C:A	50	100	0.98	0.1872
6:142297566:C:G	50	100	1	0.02487
6:142297893:C:A	50	100	1	0.02796
6:142297923:T:C	50	100	1	0.02524
6:142297949:C:T	50	100	0.94	0.02505
6:142298138:T:G	50	100	1	0.06572
6:142298220:T:C	50	100	1	0.03813
6:142298254:C:T	50	100	1	0.06572
6:142298398:G:T	50	100	1	0.02487
6:142298400:A:T	50	100	1	0.02487
6:142298459:G:C	50	100	1	0.0158
6:142298467:C:T	50	100	0.95	0.02415
6:142298718:C:T	50	100	1	0.06572
6:142298874:C:T	50	100	1	0.06572
6:142299180:G:C	50	100	1	0.03813
6:142299190:G:A	50	100	1	0.06609
6:142299240:G:A	50	100	1	0.01507
6:142299241:T:C	50	100	1	0.0659
6:142299268:C:T	50	100	1	0.06609
6:142299468:T:C	50	100	1	0.0659
6:142299853:G:A	50	100	1	0.06609
6:142299967:C:T	50	100	1	0.06609
6:142300142:G:C	50	100	0.89	0.05065
6:142300184:G:A	50	100	1	0.06609
6:142300202:T:A	50	100	1	0.0659
6:142300236:T:C	50	100	1	0.01525
6:142300274:T:C	50	100	1	0.06609
6:142300300:C:A	50	100	0.92	0.01834
6:142300791:C:T	50	100	0.99	0.1481
6:142300810:G:A	50	98	0.96	0.0345
6:142300969:C:T	50	100	1	0.07008
6:142301030:G:T	50	100	1	0.07008
6:142301348:C:T	50	100	1	0.07244
6:142301354:A:C	50	100	0.99	0.1879
6:142301384:A:T	50	100	1	0.01434
6:142301423:G:A	50	100	0.98	0.02524
6:142301633:G:C	50	100	1	0.0728
6:142301686:A:G	50	100	1	0.0728
6:142301818:A:G	50	100	1	0.06917
6:142301821:C:T	50	100	1	0.06917
6:142301865:C:G	50	100	1	0.04412
6:142301906:T:C	50	100	1	0.08951
6:142302016:T:G	50	100	0.99	0.09114
6:142302064:C:T	50	100	1	0.02269
6:142302089:G:A	50	100	1	0.08932
6:142302091:C:T	50	100	0.99	0.114
6:142302510:A:G	50	100	0.96	0.03286
6:142302828:T:C	50	100	0.96	0.0256
6:142303143:T:C	50	98	0.92	0.07389
6:142303151:A:T	50	100	1	0.0167
6:142303192:G:A	50	94	0.88	0.02796
6:142303556:A:G	50	100	0.98	0.02887
6:142303692:A:G	50	100	1	0.02197
6:142303717:G:A	50	100	0.97	0.01471
6:142304001:G:A	50	100	0.99	0.1236
6:142304084:C:T	50	100	0.99	0.01652
6:142304151:T:A	50	100	0.99	0.01561
6:142304539:G:A	50	100	0.99	0.1071
6:142304864:A:T	50	100	0.99	0.06391
6:142304925:A:G	50	100	0.99	0.04775
6:142304991:C:T	50	100	0.99	0.01616
6:142305087:G:A	50	100	0.99	0.01543
6:142305176:G:T	50	100	0.99	0.01525
6:142305461:C:G	50	98	0.99	0.01416
6:142305562:T:C	50	100	0.99	0.1703
6:142305727:T:C	50	100	0.98	0.01416
6:142305838:A:G	50	98	0.95	0.06227
6:142305912:T:A	50	100	0.98	0.02996
6:142305931:C:T	50	100	0.95	0.01979
6:142306014:G:T	50	100	0.98	0.155
6:142306027:A:G	50	98	0.99	0.1698
6:142306141:C:T	50	100	0.99	0.1567
6:142306148:A:G	50	100	1	0.01344
6:142306362:G:A	50	100	0.99	0.2033
6:142306514:T:C	50	100	0.99	0.1558
6:142306637:G:A	50	98	1	0.04739
6:142306649:G:A	50	100	0.97	0.01416
6:142306669:A:G	50	98	0.99	0.1556
6:142307201:A:G	50	98	0.98	0.2691
6:142307865:T:G	50	100	0.99	0.1578
6:142307998:C:T	49	100	0.99	0.1567
6:142308046:A:C	50	100	0.98	0.03468
6:142308287:G:A	50	100	0.9	0.02633
6:142308694:C:T	50	100	0.99	0.1567
6:142309044:T:C	50	100	1	0.02015
6:142309521:A:G	50	100	0.93	0.0285
6:142310276:A:G	50	100	1	0.01362
6:142310762:A:T	50	100	1	0.03504
6:142311001:A:G	50	100	0.98	0.0345
6:142311700:A:G	50	100	0.99	0.03468
6:142312490:T:C	50	98	0.98	0.2384
6:142312607:T:C	50	96	0.9	0.3003
6:142312910:G:T	50	100	0.86	0.03613
6:142313005:C:T	50	98	0.88	0.0305
6:142313410:A:G	50	100	0.99	0.0345
6:142313879:C:G	50	100	0.95	0.03159
6:142313888:A:T	50	100	0.87	0.03068
6:142314315:A:G	50	100	1	0.02015
6:142314421:G:A	50	100	0.94	0.02796
6:142314870:A:G	50	96	0.88	0.01362
6:142314912:T:C	50	98	0.93	0.02596
6:142315051:C:G	50	100	1	0.01198
6:142315602:G:A	50	100	0.95	0.01035
6:142315603:C:T	50	100	0.92	0.114
6:142315608:A:G	50	100	0.98	0.104
6:142316484:A:G	50	100	0.99	0.05465
6:142317795:A:T	28	100	1	0.01089
6:142318476:G:A	48	100	0.99	0.07353
6:142318549:T:A	50	100	0.97	0.06155
6:142318974:G:T	50	100	0.82	0.01017
6:142319152:C:T	50	100	1	0.01089
6:142320014:T:C	50	100	0.99	0.02542
6:142320031:G:A	50	100	1	0.01144
6:142320419:A:G	50	100	1	0.07389
6:142320469:T:C	50	100	0.98	0.0768
6:142321632:G:A	50	100	1	0.02959
6:142323184:A:G	50	100	1	0.02052
6:142323247:A:T	50	100	1	0.05483
6:142323450:T:G	50	100	1	0.0581
6:142323610:C:T	50	100	1	0.01961
6:142323744:A:T	50	100	1	0.05683
6:142324016:T:A	50	100	0.91	0.08479
6:142324583:A:G	50	100	1	0.07462
6:142324599:T:C	50	100	0.99	0.01307
6:142325459:G:A	50	100	1	0.06917
6:142325592:C:A	50	100	0.96	0.04194
6:142325698:A:G	50	100	1	0.01089
6:142325957:A:G	50	100	1	0.0728
6:142326241:C:T	50	100	0.85	0.01053
6:142326699:G:A	50	100	1	0.02487
6:142326919:A:T	50	100	1	0.4118
6:142327098:G:A	50	100	1	0.4281
6:142327216:G:A	50	100	1	0.01434
6:142327283:T:A	50	100	1	0.01434
6:142327586:G:C	50	100	1	0.04212
6:142329400:T:C	50	100	1	0.04012
6:142329915:G:A	50	100	1	0.1885
6:142330051:C:A	50	100	0.99	0.09096
6:142330368:A:G	50	100	1	0.04031
6:142330436:C:T	50	100	1	0.02015
6:142330490:A:G	50	100	1	0.02959
6:142330541:A:T	50	100	1	0.07244
6:142330800:A:C	50	100	1	0.01216
6:142330965:A:G	50	100	0.92	0.06609
6:142331207:C:T	50	100	1	0.262
6:142331279:T:C	50	100	1	0.3653
6:142332536:C:T	50	100	1	0.01961
6:142332761:A:G	50	100	1	0.4023
6:142332828:G:A	50	100	0.95	0.0236
6:142332905:C:T	50	100	0.94	0.01144
6:142334101:G:A	50	100	1	0.4081
6:142334353:A:C	50	100	1	0.2629
6:142334435:G:A	50	100	1	0.04248
6:142334664:T:A	50	100	1	0.4081
6:142335390:G:C	50	100	1	0.01997
6:142335810:A:C	50	100	1	0.05338
6:142337025:G:A	50	100	1	0.402
6:142338591:G:A	50	100	1	0.01216
6:142338762:C:A	50	100	0.96	0.06681
6:142339396:A:C	50	100	1	0.01961
6:142339407:C:A	50	100	1	0.01943
6:142339639:C:A	50	100	1	0.01089
6:142340019:G:T	50	100	1	0.3382
6:142340457:C:T	50	98	0.99	0.0216
6:142341561:C:A	40	90	1	0.05483
6:142342040:T:C	50	100	0.98	0.2959
6:142342711:C:T	50	100	0.99	0.07371
6:142343302:T:A	50	100	1	0.189
6:142343825:G:C	50	100	1	0.07298
6:142344459:G:A	50	100	1	0.01307
6:142344522:G:C	50	94	0.8	0.01743
6:142344671:A:T	50	100	0.93	0.01943
6:142345724:T:C	50	100	1	0.4497
6:142346169:A:C	50	100	1	0.01834
6:142346243:C:T	50	100	1	0.4092
6:142346524:G:A	50	100	1	0.01307
6:142347764:T:C	50	100	1	0.2963
6:142348201:A:G	50	100	0.99	0.4227
6:142348291:A:G	50	100	1	0.01089
6:142348419:A:G	50	100	0.9	0.03214
6:142349216:G:A	50	100	0.99	0.01725
6:142349268:T:G	50	100	1	0.0207
6:142349725:C:A	50	100	1	0.3615
6:142349818:T:C	50	100	1	0.2627
6:142350066:A:G	50	100	1	0.01943
6:142350422:A:G	50	100	1	0.01307
6:142350447:T:C	50	100	1	0.02505
6:142351063:G:A	50	100	0.91	0.08569
6:142351164:G:A	50	100	1	0.2623
6:142352636:T:C	50	100	1	0.01344
6:142352768:C:T	50	100	1	0.0207
6:142353272:G:A	50	100	0.97	0.01761
6:142354027:G:A	50	100	1	0.0207
6:142354083:G:A	50	100	1	0.01144
6:142354144:A:T	50	100	1	0.01307
6:142354649:A:G	50	100	1	0.01688
6:142355203:T:G	50	100	1	0.01943
6:142355358:A:G	50	98	1	0.01325
6:142355453:C:A	50	100	1	0.02977
6:142355887:A:C	50	100	0.99	0.02378
6:142355915:C:G	50	100	1	0.01089
6:142357792:A:G	50	98	0.97	0.01198
6:142357887:C:A	50	98	0.97	0.01198
6:142358347:A:T	50	100	1	0.01089
6:142358868:A:G	50	100	1	0.01198
6:142359057:A:T	49	100	0.81	0.01943
6:142359154:C:T	49	100	0.98	0.07044
6:142359396:A:G	50	100	0.96	0.04847
6:142359687:C:G	50	100	1	0.01943
6:142360121:G:A	50	100	1	0.01943
6:142360272:G:A	50	100	1	0.1894
6:142360942:G:A	50	100	1	0.05773
6:142361191:G:A	50	100	1	0.01307
6:142361411:C:T	50	100	1	0.01198
6:142362798:G:A	50	100	1	0.01961
6:142363364:A:G	50	100	0.99	0.07298
6:142363570:T:C	50	100	1	0.0138
6:142363958:G:A	50	100	1	0.06082
6:142364478:T:C	50	100	0.93	0.01071
6:142364904:C:G	50	100	1	0.02088
6:142366168:C:T	50	100	1	0.1888
6:142366277:C:T	50	100	1	0.06137
6:142366649:G:C	50	100	1	0.06118
6:142367087:G:T	50	100	0.99	0.01307
6:142367331:C:T	50	100	0.92	0.01924
6:142367674:C:T	50	100	1	0.01017
6:142367690:C:T	50	100	0.96	0.02778
6:142367832:A:G	50	100	1	0.04212
6:142367905:T:A	50	100	1	0.02959
6:142369029:C:T	50	100	1	0.01961
6:142369413:G:T	50	100	0.87	0.01307
6:142370412:A:C	50	100	1	0.1908
6:142371376:A:T	50	100	1	0.09296
6:142371484:G:T	49	93.9	0.97	0.25
6:142371486:T:G	50	100	0.99	0.03776
6:142371487:T:G	49	87.8	0.98	0.3377
6:142371488:T:G	49	95.9	0.89	0.01362
6:142371524:C:A	50	100	1	0.06046
6:142371861:A:G	50	100	1	0.05138
6:142372146:T:C	50	100	0.94	0.0167
6:142372912:G:A	50	100	0.99	0.4114
6:142373422:G:T	50	100	1	0.01089
6:142374139:T:A	50	100	1	0.09296
6:142374659:A:G	50	100	0.9	0.01289
6:142374716:G:A	50	100	0.97	0.02415
6:142375364:T:A	50	100	1	0.08842
6:142375456:A:G	50	100	1	0.01943
6:142375811:C:G	50	100	0.91	0.0207
6:142376235:G:C	50	100	1	0.05138
6:142376517:A:G	50	100	1	0.05138
6:142376857:T:C	50	100	1	0.01126
6:142377001:A:T	50	100	0.99	0.01089
6:142377375:A:G	50	100	1	0.01144
6:142378286:C:T	50	100	0.94	0.01126
6:142378811:A:C	50	100	1	0.2451
6:142379094:A:G	50	100	1	0.01834
6:142379692:G:A	50	100	1	0.01089
6:142380021:A:G	50	100	1	0.4149
6:142380157:T:C	50	100	1	0.01253
6:142380647:C:T	50	100	1	0.01834
6:142381097:A:G	50	100	1	0.1977
6:142381118:A:G	50	100	1	0.01471
6:142381452:A:C	50	100	1	0.1975
6:142381641:C:T	50	100	1	0.01834
6:142382000:C:T	50	100	0.94	0.0561
6:142382346:A:G	50	100	1	0.216
6:142382532:C:T	50	100	1	0.413
6:142382740:G:A	50	100	1	0.419
6:142383933:G:A	50	100	1	0.06064
6:142384058:C:T	50	100	1	0.0728
6:142384438:A:C	50	100	1	0.01144
6:142384672:A:G	50	100	0.99	0.01725
6:142384926:C:T	50	100	1	0.1964
6:142385491:A:C	50	100	1	0.07353
6:142385996:T:G	50	100	1	0.4824
6:142386282:A:G	50	100	1	0.07371
6:142387527:G:A	49	100	1	0.0935
6:142387610:G:A	50	100	1	0.01452
6:142388451:A:G	50	100	1	0.05465
6:142388464:C:A	50	100	1	0.07298
6:142388693:A:G	50	100	1	0.01253
6:142389045:A:G	50	100	1	0.01253
6:142389544:A:G	50	100	1	0.01834
6:142389851:C:G	50	100	1	0.1968
6:142392705:G:A	50	100	1	0.4185
6:142393279:A:G	50	96	0.88	0.01688
6:142393653:G:A	50	100	1	0.01253
6:142394058:T:C	50	100	1	0.2157
6:142394801:C:T	50	100	1	0.09314
6:142394875:G:A	50	100	1	0.0728
6:142395149:G:T	50	100	1	0.4114
6:142395379:A:G	50	100	1	0.01834
6:142396103:A:G	50	100	0.9	0.01162
6:142396146:C:G	50	100	1	0.1975
6:142396154:G:C	50	100	1	0.02996
6:142396166:A:T	50	100	1	0.1972
6:142396926:C:T	49	100	1	0.05447
6:142397274:A:T	50	100	1	0.05465
6:142398030:T:C	50	100	1	0.01017
6:142398436:C:T	50	100	1	0.05465
6:142398591:G:A	50	100	1	0.07407
6:142398829:A:T	50	100	1	0.01452
6:142399163:C:G	50	100	1	0.01906
6:142399217:G:A	50	100	1	0.1972
6:142400268:A:G	50	100	1	0.01888
6:142400763:G:A	50	100	1	0.01235
6:142401729:G:A	50	98	0.98	0.07117
6:142401744:G:A	50	100	1	0.01035
6:142401865:G:A	50	100	1	0.07262
6:142402276:A:C	50	100	1	0.01126
6:142403233:G:A	50	100	1	0.01452
6:142403302:T:C	50	100	1	0.1946
6:142403585:A:G	50	100	1	0.01198
6:142403674:C:T	50	100	1	0.07099
6:142403781:C:T	50	100	1	0.408
6:142404045:G:C	50	100	0.98	0.07171
6:142404149:G:A	50	100	0.87	0.01398
6:142404484:A:G	50	100	1	0.02651
6:142404666:T:A	50	100	0.9	0.01253
6:142407070:C:T	50	100	1	0.07117
6:142408697:A:G	50	100	1	0.01707
6:142408907:C:G	50	100	1	0.01144
6:142409166:C:T	50	100	1	0.01834
6:142410194:A:G	50	100	1	0.01107
6:142411174:T:G	50	100	1	0.01834
6:142411761:A:G	50	100	1	0.01489
6:142411835:G:A	50	100	1	0.09223
6:142411920:A:G	50	100	1	0.02233
6:142412033:G:A	50	100	1	0.03431
6:142412143:C:T	50	100	1	0.01053
6:142412386:G:A	50	100	1	0.01162
6:142412413:G:T	50	100	1	0.07008
6:142412930:C:T	49	100	1	0.07407
6:142413067:T:C	50	100	1	0.4029
6:142414084:G:C	50	100	1	0.4018
6:142414523:C:T	50	100	1	0.01797
6:142414679:A:G	50	100	1	0.402
6:142414733:G:T	50	100	1	0.01507
6:142415381:T:C	50	100	1	0.01797
6:142416367:G:A	50	100	1	0.4018
6:142416923:C:A	50	100	1	0.06935
6:142417156:T:G	50	100	1	0.03032
6:142417230:C:T	50	100	0.98	0.02324
6:142417607:A:G	50	100	1	0.01489
6:142417865:G:A	50	100	1	0.01507
6:142417961:C:A	50	100	1	0.01489
6:142418250:A:G	50	100	0.93	0.02015
6:142418691:T:C	50	100	1	0.01797
6:142418702:A:G	50	100	1	0.01779
6:142419051:T:C	50	100	1	0.02142
6:142419541:G:A	50	100	1	0.02142
6:142421429:T:C	50	100	1	0.01144
6:142421522:T:C	50	100	1	0.4032
6:142422627:G:A	41	100	1	0.02142
6:142422788:A:C	46	100	1	0.02233
6:142422809:C:A	45	97.8	1	0.1875
6:142422911:G:A	50	100	1	0.02651
6:142423446:T:C	50	100	1	0.05519
6:142423489:G:A	50	100	1	0.02124
6:142423629:C:T	50	100	1	0.02233
6:142423886:A:C	48	100	1	0.02142
6:142424010:A:G	35	97.1	0.94	0.01053
6:142424049:A:G	28	78.6	0.96	0.2453
6:142424114:A:C	33	93.9	1	0.1883
6:142424343:C:G	36	94.4	1	0.2171
6:142424574:G:A	46	93.5	1	0.09132
6:142424598:T:A	47	100	1	0.1948
6:142424746:T:G	50	100	1	0.4139
6:142424822:G:T	50	100	1	0.02233
6:142424841:C:T	50	100	0.94	0.01017
6:142424996:A:T	50	100	1	0.0305
6:142425244:G:A	50	100	1	0.01489
6:142425247:G:T	50	100	1	0.07062
6:142425267:C:T	50	100	0.98	0.02487
6:142425905:C:T	50	100	1	0.02197
6:142426026:A:C	50	100	1	0.02215
6:142426227:A:G	50	100	1	0.07081
6:142426335:T:C	50	100	0.99	0.09168
6:142426356:G:T	50	100	1	0.05211
6:142426692:C:T	50	100	1	0.01235
6:142427684:G:A	50	100	1	0.01398
6:142427753:G:A	50	100	1	0.02596
6:142427872:G:A	50	100	0.95	0.05011
6:142427890:A:G	50	100	1	0.05211
6:142428994:G:A	50	100	1	0.05519
6:142429187:C:T	50	100	1	0.01525
6:142429255:A:G	50	100	1	0.4032
6:142429379:A:G	50	98	0.99	0.1883
6:142429744:G:A	50	100	1	0.02142
6:142429925:G:C	50	100	1	0.4032
6:142430492:C:T	50	100	1	0.02215
6:142431399:G:T	50	100	1	0.0699
6:142431458:G:A	50	100	0.99	0.4025
6:142431479:C:T	50	100	1	0.01107
6:142431582:G:A	50	100	1	0.05519
6:142431706:C:G	50	100	1	0.05211
6:142431746:A:T	50	100	0.98	0.02578
6:142432036:C:T	50	100	1	0.02215
6:142432149:G:T	50	100	1	0.05211
6:142432201:G:A	50	100	1	0.1879
6:142432688:A:T	50	100	1	0.02215
6:142432838:C:T	50	98	1	0.05229
6:142433504:C:T	50	100	1	0.04194
6:142433714:A:T	50	100	0.99	0.06954
6:142433887:C:T	50	100	1	0.3976
6:142434485:C:T	50	100	1	0.06954
6:142434734:T:A	50	100	0.99	0.05592
6:142434978:A:C	50	100	1	0.01434
6:142435075:C:G	50	100	1	0.06972
6:142435132:G:A	50	100	1	0.01144
6:142435259:G:A	49	100	1	0.06954
6:142435494:G:C	50	100	1	0.09931
6:142436231:G:A	50	100	1	0.2279
6:142436386:G:A	50	100	1	0.0581
6:142436724:T:G	50	100	1	0.0216
6:142436832:G:A	50	100	1	0.0216
6:142436922:C:T	50	100	1	0.02179
6:142437247:C:T	50	100	1	0.0138
6:142437806:C:T	50	100	1	0.0581
6:142438209:C:T	50	100	1	0.0216
6:142438494:G:A	50	100	1	0.0561
6:142438950:C:T	50	100	1	0.06954
6:142439103:T:C	50	100	1	0.06954
6:142439222:A:G	50	100	1	0.04121
6:142439825:T:G	50	100	1	0.3989
6:142439886:C:T	50	100	0.96	0.0216
6:142440321:C:T	50	100	1	0.0216
6:142440718:A:G	50	100	1	0.01126
6:142441274:A:C	50	100	1	0.01398
6:142441377:G:A	50	100	1	0.02142
6:142441932:C:G	50	100	1	0.07008
6:142442062:A:G	50	100	1	0.01434
6:142442489:T:G	50	100	1	0.06954
6:142442862:A:T	50	100	1	0.01162
6:142442936:A:C	50	100	1	0.04412
6:142443897:A:G	50	100	1	0.01126
6:142444236:C:T	50	100	1	0.02233
6:142444268:C:G	50	100	1	0.06954
6:142444328:C:A	50	100	1	0.06954
6:142445210:C:G	50	100	1	0.2066
6:142446496:A:G	50	100	1	0.3989
6:142447112:C:T	50	100	0.9	0.01126
6:142447291:G:T	50	100	1	0.02179
6:142447399:C:A	48	95.8	0.99	0.4018
6:142447407:C:A	48	95.8	1	0.06935
6:142447680:A:G	50	100	1	0.2496
6:142448249:T:C	50	100	1	0.2068
6:142448433:T:C	50	100	1	0.07044
6:142448569:G:A	50	100	0.95	0.01344
6:142449297:A:G	50	100	1	0.02197
6:142449411:T:C	50	100	1	0.2064
6:142449652:C:T	50	100	1	0.0216
6:142450309:T:C	50	100	1	0.0216
6:142450592:C:T	50	100	1	0.01344
6:142450896:T:C	50	100	1	0.01126
6:142451091:G:T	50	100	1	0.2057
6:142451110:G:A	50	100	1	0.01344
6:142452073:G:T	50	100	1	0.3974
6:142452367:G:T	50	98	0.93	0.1151
6:142453294:C:T	50	100	1	0.04121
6:142454158:A:G	50	100	1	0.2066
6:142454520:C:T	50	100	1	0.3985
6:142454635:G:A	50	100	1	0.0216
6:142454708:C:T	50	100	1	0.0216
6:142455120:G:A	50	100	1	0.02215
6:142455198:G:A	50	100	1	0.07825
6:142455555:T:C	50	100	0.88	0.02197
6:142455892:A:G	50	100	1	0.1979
6:142455927:A:G	50	100	1	0.3978
6:142456601:A:G	50	100	1	0.01344
6:142457227:C:G	50	100	0.91	0.02142
6:142457368:T:G	50	100	1	0.01344
6:142457474:T:A	50	100	0.9	0.02142
6:142457775:A:G	50	100	1	0.2068
6:142457972:T:G	50	100	1	0.2068
6:142458652:T:C	50	100	0.99	0.01035
6:142458654:C:T	50	100	0.99	0.07153
6:142458672:T:C	50	100	1	0.01235
6:142458748:C:T	48	100	1	0.3281
6:142458815:T:C	49	98	0.92	0.01344
6:142458893:A:G	50	100	1	0.07789
6:142459114:A:T	50	100	1	0.3994
6:142459194:C:T	50	100	1	0.01344
6:142459343:C:T	50	100	1	0.03068
6:142459602:G:A	50	100	1	0.02179
6:142459937:G:A	50	100	1	0.01398
6:142460142:C:T	50	100	1	0.03032
6:142461947:C:T	50	100	1	0.01471
6:142462096:A:G	50	100	1	0.2066
6:142462986:C:G	50	100	1	0.07117
6:142463241:G:A	50	100	1	0.01344
6:142463927:T:G	50	100	1	0.0158
6:142463988:G:A	50	100	1	0.06318
6:142464036:C:T	50	100	1	0.07879
6:142464044:T:C	50	100	1	0.07026
6:142464064:A:G	50	100	1	0.2068
6:142464913:T:A	50	100	1	0.02142
6:142465447:T:C	50	100	1	0.07734
6:142465560:A:G	50	100	1	0.01325
6:142465641:C:A	50	100	1	0.02142
6:142465735:A:G	50	100	1	0.02233
6:142466153:T:C	50	100	1	0.03105
6:142466709:T:C	50	100	1	0.02106
6:142467851:A:G	50	100	1	0.02524
6:142468013:A:G	50	100	1	0.02142
6:142468021:C:T	50	100	1	0.384
6:142468104:C:T	50	100	1	0.1988
6:142468891:G:A	50	100	1	0.02142
6:142469453:C:T	50	100	1	0.02179
6:142469683:C:G	50	100	1	0.0216
6:142469736:G:C	50	100	0.99	0.1986
6:142469795:A:G	50	100	1	0.01434
6:142472015:C:T	50	100	1	0.03667
6:142472346:A:T	50	100	1	0.0305
6:142472866:A:G	50	100	0.99	0.1389
6:142472884:C:A	50	100	1	0.3845
6:142474020:C:T	50	100	0.98	0.07244
6:142474079:G:A	50	100	0.98	0.07771
6:142474528:T:C	50	100	1	0.03667
6:142475085:G:T	50	98	0.97	0.0285
6:142476152:G:A	50	100	1	0.3869
6:142476690:A:C	50	100	1	0.01307
6:142477426:C:A	50	100	0.96	0.02959
6:142477614:C:T	50	98	1	0.02832
6:142478190:T:G	50	100	1	0.3865
6:142478493:G:A	50	100	1	0.1267
6:142478635:C:A	50	100	1	0.02306
6:142478743:C:T	50	100	1	0.07426
6:142479621:T:A	50	98	0.99	0.276
6:142480184:A:G	50	100	1	0.01525
6:142480218:A:T	50	100	0.84	0.01561
6:142480759:C:T	50	100	1	0.01271
6:142481900:C:T	50	100	0.99	0.3041
6:142482723:C:T	50	100	1	0.01543
6:142483440:T:A	50	100	1	0.01634
6:142484100:A:C	50	100	1	0.08134
6:142484318:C:A	50	100	1	0.01162
6:142485314:A:G	50	100	1	0.01634
6:142485526:A:G	50	100	1	0.01634
6:142485956:G:A	50	100	1	0.2104
6:142485995:A:T	50	100	1	0.02832
6:142487122:C:A	50	100	1	0.01652
6:142487337:G:A	50	100	1	0.02124
6:142488337:G:T	50	100	1	0.08115
6:142488814:T:C	50	100	1	0.04611
6:142489189:A:C	50	100	1	0.02324
6:142489532:A:G	50	100	1	0.01525
6:142489888:T:C	50	100	1	0.06917
6:142490365:G:A	50	100	1	0.02542
6:142490453:T:C	50	100	1	0.1091
6:142490795:T:C	50	100	1	0.1828
6:142491335:C:T	50	100	1	0.02832
6:142491355:T:C	50	100	0.99	0.4098
6:142491445:C:T	50	100	1	0.02124
6:142491507:C:G	50	100	1	0.03667
6:142491943:C:T	50	100	1	0.03431
6:142492362:C:T	50	100	1	0.1093
6:142492456:C:T	49	100	1	0.0748
6:142492624:T:C	50	100	0.99	0.4862
6:142492982:C:T	50	100	0.99	0.03395
6:142493384:G:A	50	100	1	0.02542
6:142493539:G:A	50	100	1	0.03431
6:142493750:A:G	50	100	1	0.1828
6:142493784:G:A	50	100	1	0.03286
6:142493854:C:T	50	100	0.99	0.06463
6:142493913:A:G	50	100	0.96	0.02542
6:142493957:G:A	50	100	0.75	0.01017
6:142494169:T:C	50	100	1	0.0256
6:142494228:T:C	50	100	1	0.02578
6:142494656:C:A	50	100	1	0.09078
6:142494742:A:G	50	100	1	0.0256
6:142495331:C:T	50	100	1	0.03359
6:142495736:C:T	50	100	1	0.03431
6:142496252:C:T	50	100	1	0.09096
6:142496270:T:C	50	100	0.99	0.4099
6:142496879:C:T	50	100	1	0.0256
6:142497081:C:T	50	100	1	0.3945
6:142497291:A:C	50	100	1	0.08497
6:142498444:T:A	50	100	1	0.02306
6:142499461:A:G	50	100	0.98	0.02542
6:142501080:T:C	50	100	1	0.04575
6:142501095:T:G	50	100	1	0.02324
6:142501314:C:T	50	100	1	0.03431
6:142501894:G:A	50	98	1	0.0984
6:142502256:C:T	50	100	1	0.09078
6:142502832:C:T	50	100	1	0.01107
6:142502844:G:A	50	100	1	0.02542
6:142502993:G:A	50	100	1	0.02124
6:142503162:G:A	50	100	1	0.3949
6:142503174:G:A	50	100	1	0.0256
6:142503736:C:T	50	100	1	0.09078
6:142503788:T:C	50	100	1	0.0345
6:142503813:T:G	50	100	1	0.2017
6:142504037:G:A	50	100	1	0.09078
6:142504213:G:C	50	100	1	0.01398
6:142504534:C:T	50	100	0.94	0.01107
6:142504898:G:A	32	93.8	1	0.08388
6:142505634:G:A	50	100	1	0.3952
6:142506561:G:A	50	100	1	0.0256
6:142506602:T:C	50	100	1	0.0256
6:142507008:T:A	50	100	1	0.08007
6:142508088:A:G	50	100	1	0.02342
6:142508214:C:A	50	100	1	0.03286
6:142508257:C:A	50	100	1	0.02578
6:142508578:C:G	50	100	1	0.02288
6:142508717:G:T	50	100	1	0.02288
6:142508830:T:G	50	100	1	0.02324
6:142508952:C:T	50	100	1	0.02288
6:142508996:C:A	50	100	1	0.0256
6:142509175:T:C	50	100	1	0.02324
6:142509201:C:T	50	100	1	0.02288
6:142509233:A:T	50	98	0.99	0.01797
6:142509531:C:T	50	100	1	0.02832
6:142510185:T:C	50	100	1	0.02505
6:142510571:G:C	50	100	1	0.07244
6:142510781:C:G	50	100	1	0.02324
6:142510943:A:G	50	100	1	0.02288
6:142511423:T:C	50	100	0.98	0.0256
6:142511435:G:A	50	100	1	0.02324
6:142511606:T:C	50	100	1	0.05773
6:142511641:G:A	50	100	1	0.03522
6:142511910:A:T	50	100	1	0.02324
6:142511915:A:G	50	100	1	0.02324
6:142512110:T:C	50	100	1	0.02324
6:142512617:C:T	50	100	1	0.02288
6:142512931:G:A	50	100	1	0.02306
6:142512937:G:A	50	100	1	0.02324
6:142512939:G:A	50	98	0.97	0.03341
6:142512941:G:A	50	98	0.98	0.2389
6:142512943:A:G	50	98	0.9	0.04049
6:142513188:G:C	50	100	1	0.02324
6:142513292:G:A	50	100	0.96	0.02124
6:142513326:G:A	50	100	1	0.01398
6:142513526:T:C	50	100	1	0.01797
6:142513572:T:C	50	100	1	0.03558
6:142513766:T:C	50	100	1	0.02324
6:142513898:G:A	50	100	1	0.09096
6:142513906:A:G	50	100	0.99	0.07335
6:142513970:A:G	50	100	1	0.3945
6:142514163:G:A	50	100	1	0.0354
6:142514227:A:C	50	100	0.99	0.4096
6:142514637:T:G	50	100	1	0.02324
6:142514806:C:T	50	100	1	0.07335
6:142514980:C:T	50	100	1	0.0256
6:142515433:T:C	50	100	1	0.02324
6:142515489:A:G	50	100	1	0.02324
6:142516200:T:A	50	100	1	0.02324
6:142517036:C:T	50	100	1	0.04757
6:142517218:A:T	50	100	1	0.2019
6:142517349:G:A	50	100	1	0.05864
6:142517362:G:A	50	100	1	0.0256
6:142517480:A:T	50	100	1	0.3954
6:142517507:A:T	50	100	1	0.4586
6:142517621:A:G	50	100	1	0.01507
6:142517988:T:C	50	100	1	0.0256
6:142518288:C:T	50	100	1	0.02451
6:142518320:G:A	50	100	1	0.0256
6:142518361:T:C	50	100	1	0.4584
6:142518425:C:G	50	100	1	0.02324
6:142518501:C:T	50	100	1	0.0236
6:142518528:G:A	50	100	1	0.01271
6:142518981:C:T	50	100	1	0.0256
6:142519330:C:T	50	100	1	0.01271
6:142519349:T:C	50	100	1	0.01888
6:142519500:T:C	50	100	1	0.09096
6:142519703:G:C	50	100	1	0.06663
6:142520074:A:G	50	100	1	0.05192
6:142520491:G:A	50	100	1	0.09096
6:142520719:T:C	50	100	1	0.02324
6:142520926:G:A	50	100	1	0.02324
6:142521185:A:T	50	100	1	0.02142
6:142521223:C:A	50	100	1	0.2019
6:142521448:C:G	50	100	1	0.05229
6:142521656:T:C	50	100	1	0.4584
6:142521917:C:A	50	100	1	0.1734
6:142521956:T:G	50	100	1	0.01888
6:142522827:C:T	50	100	1	0.01271
6:142522928:A:T	50	100	1	0.02324
6:142523114:C:G	50	100	0.98	0.2019
6:142523128:T:C	50	100	1	0.02633
6:142523820:A:G	50	100	1	0.05192
6:142525056:C:T	50	100	1	0.09096
6:142525152:C:T	50	100	1	0.02324
6:142525245:T:C	50	100	1	0.05192
6:142525260:C:A	50	100	1	0.02832
6:142525428:G:A	50	100	1	0.3885
6:142525570:C:T	50	100	1	0.1861
6:142525632:C:T	50	100	0.94	0.01017
6:142526857:T:C	50	100	1	0.01452
6:142527477:G:T	50	100	1	0.02324
6:142527619:G:A	50	98	0.92	0.01688
6:142528005:G:C	50	100	1	0.02814
6:142528848:C:G	50	100	1	0.02324
6:142529364:G:A	50	100	1	0.09114
6:142529475:G:A	50	100	1	0.1734
6:142529757:C:T	50	100	1	0.02796
6:142530346:G:A	50	100	0.99	0.02378
6:142530351:G:A	50	100	1	0.04267
6:142530706:C:G	49	100	1	0.02288
6:142531192:T:C	50	100	1	0.04267
6:142532007:A:G	50	100	0.99	0.4729
6:142532349:C:T	50	100	1	0.2024
6:142532887:A:G	50	100	1	0.1857
6:142534205:G:A	50	100	1	0.02288
6:142534275:G:A	50	100	1	0.0512
6:142534581:T:C	50	100	1	0.08442
6:142535044:C:T	50	100	1	0.01289
6:142535707:T:C	50	100	1	0.02288
6:142535952:C:A	50	100	1	0.02306
6:142536369:C:T	50	100	1	0.03667
6:142537218:G:T	50	100	1	0.02288
6:142538587:T:C	50	100	1	0.388
6:142538812:G:A	50	100	1	0.02033
6:142538891:C:T	50	100	1	0.3457
6:142539652:G:A	50	100	1	0.3876
6:142540354:A:G	50	100	0.99	0.3871
6:142540592:G:A	50	100	1	0.3453
6:142540875:G:A	50	100	0.94	0.01089
6:142540885:G:A	50	100	1	0.3455
6:142541044:C:T	50	100	1	0.329
6:142541475:T:C	50	100	1	0.345
6:142541582:A:G	50	100	1	0.3867
6:142541631:C:A	50	100	0.99	0.345
6:142541637:C:A	50	100	1	0.0118
6:142542751:T:C	50	98	0.99	0.3778
6:142543034:G:T	50	100	1	0.03867
6:142543323:G:A	50	100	1	0.03867
6:142543969:C:T	50	100	0.99	0.329
6:142544644:C:G	50	100	0.97	0.01253
6:142544861:C:A	50	100	1	0.03867
6:142544915:C:T	50	100	1	0.02288
6:142544950:A:G	50	100	0.99	0.03395
6:142545139:C:T	50	100	0.94	0.01561
6:142545250:A:C	50	100	0.99	0.3798
6:142545708:G:A	50	96	0.96	0.1899
6:142545852:G:C	50	98	0.81	0.01253
6:142546672:G:C	49	100	0.86	0.05719
6:142547378:T:A	50	100	0.98	0.1391
6:142547760:T:C	50	100	1	0.2667
6:142547998:T:C	50	100	1	0.1641
6:142548213:A:G	50	100	0.99	0.102
6:142548300:G:A	50	100	0.98	0.065
6:142548379:T:G	50	100	1	0.01834
6:142548946:A:G	50	100	0.99	0.2865
6:142548966:T:G	50	100	0.99	0.01216
6:142549014:C:G	50	100	0.98	0.03214
6:142549639:T:A	50	100	0.99	0.01216
6:142549668:T:C	50	100	0.87	0.01253
6:142550194:C:T	50	100	0.97	0.03831
6:142550214:G:A	50	100	0.88	0.01144
6:142550425:C:G	50	100	0.99	0.1019
6:142550819:A:C	50	100	0.96	0.03631
6:142551185:G:A	50	100	1	0.01235
6:142551354:G:C	50	100	0.74	0.01816
6:142551634:C:T	50	100	1	0.1013
6:142551668:C:T	50	100	1	0.1106
6:142551981:C:T	50	100	1	0.01489
6:142552310:T:C	50	100	1	0.01235
6:142552441:T:C	50	100	1	0.01216
6:142552513:A:C	50	100	1	0.1779
6:142552607:G:C	50	100	1	0.1879
6:142553552:C:G	50	100	1	0.3891
6:142553867:T:C	50	100	1	0.1645
6:142554392:G:A	50	100	0.94	0.0207
6:142554912:A:C	50	100	0.92	0.01816
6:142554935:C:G	50	100	0.99	0.1656
6:142555143:A:G	50	100	1	0.1015
6:142555834:C:A	50	100	1	0.1015
6:142555878:G:C	50	100	1	0.1017
6:142556761:G:A	50	100	1	0.1015
6:142557268:T:C	50	100	0.99	0.0581
6:142557489:G:T	50	100	0.97	0.03849
6:142557577:G:C	50	100	1	0.01235
6:142558156:G:A	50	100	1	0.02542
6:142558214:C:T	50	100	1	0.01834
6:142558365:A:G	50	100	1	0.02469
6:142558379:G:A	50	100	1	0.07008
6:142558502:C:A	50	100	1	0.2086
6:142558556:G:A	50	100	1	0.2081
6:142558778:C:T	50	100	1	0.01834
6:142560055:A:G	50	100	1	0.02941
6:142560154:T:C	50	100	1	0.4018
6:142560245:G:T	50	100	1	0.01834
6:142560436:A:T	49	100	1	0.4016
6:142560465:A:T	47	100	1	0.08115
6:142560630:C:T	50	100	1	0.02251
6:142560631:G:A	50	98	0.86	0.05973
6:142560634:A:G	50	98	0.86	0.05937
6:142560665:A:G	50	100	1	0.0345
6:142560703:T:G	50	100	0.96	0.01489
6:142560705:G:A	50	100	0.96	0.01507
6:142560780:C:T	50	100	1	0.1727
6:142560863:C:T	50	100	1	0.02941
6:142561576:C:T	50	100	1	0.08134
6:142561616:T:G	50	100	1	0.08134
6:142561818:A:G	50	100	1	0.3814
6:142562038:C:A	50	100	1	0.03413
6:142562420:T:C	48	100	1	0.3814
6:142562427:C:T	50	100	1	0.02378
6:142562858:C:A	50	100	1	0.08134
6:142563319:C:T	50	100	1	0.08134
6:142563637:G:A	50	100	1	0.07952
6:142563879:C:G	50	100	1	0.1727
6:142563897:C:T	50	100	1	0.06264
6:142564082:G:T	50	100	1	0.06264
6:142564441:A:G	50	100	1	0.04648
6:142564814:C:G	50	100	1	0.1917
6:142564900:C:T	50	100	0.92	0.01943
6:142565131:T:C	50	100	1	0.1825
6:142565620:T:C	49	100	1	0.1024
6:142565708:A:T	50	100	1	0.01797
6:142565976:C:T	50	100	0.98	0.02905
6:142566079:A:G	50	100	1	0.08115
6:142566265:A:G	50	100	1	0.1206
6:142566624:T:A	50	100	1	0.01707
6:142566712:G:A	50	100	1	0.02905
6:142567328:T:A	50	100	0.94	0.02397
6:142567378:G:A	50	100	1	0.1017
6:142567386:G:C	50	100	1	0.03395
6:142567450:G:A	50	100	1	0.09532
6:142567617:A:G	50	100	1	0.02324
6:142568415:G:A	50	100	1	0.1708
6:142568774:T:C	50	100	1	0.1703
6:142569320:C:T	50	100	1	0.02306
6:142570262:A:G	50	100	0.92	0.01961
6:142570469:T:C	50	100	1	0.02306
6:142571309:G:C	50	100	1	0.08115
6:142571609:C:T	50	100	1	0.07208
6:142571723:A:G	50	100	1	0.03413
6:142572259:T:A	50	100	1	0.08152
6:142572331:C:A	50	100	1	0.07244
6:142572538:G:A	50	100	1	0.08115
6:142572720:T:A	50	100	1	0.368
6:142572812:G:A	50	100	1	0.1703
6:142572846:G:A	50	100	1	0.1703
6:142573091:G:A	50	100	1	0.0817
6:142573163:T:C	50	100	1	0.3916
6:142573730:G:C	50	100	1	0.08152
6:142573798:G:A	50	100	1	0.02342
6:142573814:A:G	50	100	1	0.09877
6:142573990:C:T	50	100	1	0.02033
6:142574342:G:A	50	100	1	0.1028
6:142574563:G:A	50	100	1	0.08115
6:142574597:A:T	50	100	1	0.02197
6:142575234:T:C	50	100	0.99	0.07208
6:142575236:C:T	50	100	1	0.03395
6:142575518:G:A	50	100	1	0.1983
6:142575668:T:C	50	98	0.85	0.01598
6:142575900:T:A	50	100	1	0.09858
6:142575929:G:A	50	100	1	0.08115
6:142576056:T:C	50	100	1	0.2048
6:142576264:T:C	50	100	1	0.08115
6:142577138:A:G	50	100	1	0.3693
6:142577194:C:T	50	100	1	0.04158
6:142577202:G:A	50	96	0.78	0.01561
6:142577306:G:A	50	100	1	0.05447
6:142577422:C:T	50	100	0.96	0.02469
6:142577484:G:T	50	100	1	0.04158
6:142577579:A:G	50	100	1	0.1402
6:142577635:G:C	50	100	0.96	0.01216
6:142577689:T:C	50	100	1	0.07208
6:142578119:C:T	50	98	0.98	0.1017
6:142578134:C:A	50	98	0.99	0.1024
6:142578135:G:A	50	98	0.99	0.1024
6:142578482:G:A	50	100	1	0.1703
6:142578535:G:A	49	100	1	0.09568
6:142578824:T:G	50	100	1	0.02941
6:142578833:T:G	50	100	1	0.04648
6:142578974:G:A	50	100	1	0.08115
6:142579035:C:A	50	98	1	0.09877
6:142579094:T:G	50	100	1	0.03395
6:142579104:G:A	49	98	1	0.1402
6:142579251:C:T	50	100	1	0.01961
6:142579652:T:C	50	100	1	0.04158
6:142579666:C:T	50	100	1	0.02578
6:142579788:G:A	50	100	1	0.1402
6:142579796:C:G	50	100	1	0.1703
6:142579977:C:A	50	100	1	0.02905
6:142580086:A:C	50	100	1	0.04158
6:142580195:C:A	50	100	1	0.01979
6:142580368:G:A	50	100	1	0.02905
6:142580646:C:T	50	100	1	0.02905
6:142580655:C:T	50	100	0.99	0.01489
6:142580670:G:A	50	100	1	0.03395
6:142580742:G:A	50	100	0.97	0.1638
6:142580943:G:C	50	100	0.99	0.08134
6:142581424:C:G	50	100	1	0.0256
6:142581568:C:T	50	100	1	0.1701
6:142581707:G:A	49	95.9	1	0.1403
6:142581834:C:T	47	100	0.99	0.1113
6:142581901:C:G	49	100	1	0.02306
6:142581932:C:T	49	100	1	0.08115
6:142582070:A:G	50	100	1	0.08115
6:142582081:C:T	50	100	0.97	0.1009
6:142582234:A:G	50	100	1	0.02905
6:142582565:A:C	49	100	1	0.1705
6:142582859:T:G	49	100	1	0.04158
6:142582910:G:A	50	100	0.99	0.0797
6:142583238:G:A	50	100	1	0.0817
6:142583473:A:G	50	100	1	0.01961
6:142583715:C:T	50	100	1	0.04648
6:142583805:G:A	50	100	0.88	0.01107
6:142583820:T:C	50	100	1	0.02433
6:142584169:C:T	50	100	1	0.02342
6:142584536:A:G	50	100	1	0.01507
6:142584735:C:T	50	100	1	0.3686
6:142584859:C:T	50	100	1	0.04357
6:142585031:G:A	50	100	1	0.08152
6:142585163:T:C	50	100	1	0.04648
6:142585508:G:A	50	100	0.99	0.01924
6:142585646:A:G	50	100	1	0.07208
6:142585746:C:T	50	100	1	0.09622
6:142585765:T:A	50	100	1	0.08134
6:142585827:G:T	50	100	1	0.1402
6:142586233:T:C	50	100	1	0.02306
6:142586535:A:T	50	100	1	0.02306
6:142586536:C:T	50	100	1	0.02306
6:142586743:G:T	50	100	1	0.04158
6:142586924:C:T	50	100	1	0.1015
6:142587009:C:T	50	100	1	0.08115
6:142587879:G:T	50	100	1	0.04176
6:142588407:C:T	50	100	1	0.02905
6:142588515:C:A	50	100	1	0.04158
6:142588752:T:A	50	100	1	0.01961
6:142588801:T:C	50	100	0.98	0.03377
6:142589047:T:C	50	100	1	0.1701
6:142589552:A:G	50	100	1	0.1022
6:142590149:A:G	50	100	1	0.04194
6:142590541:C:T	50	100	1	0.04158
6:142590572:C:T	50	100	1	0.08152
6:142590773:G:A	50	100	1	0.07226
6:142590834:T:G	50	100	1	0.08134
6:142591152:A:G	50	100	1	0.02578
6:142591353:C:T	50	100	1	0.02578
6:142592198:G:A	50	100	0.89	0.01997
6:142592519:G:T	50	100	1	0.1011
6:142592891:T:C	50	100	1	0.1703
6:142593180:C:T	50	100	1	0.09877
6:142593351:A:G	50	100	1	0.1403
6:142593650:A:C	50	100	1	0.1703
6:142593970:G:A	50	100	1	0.1097
6:142593978:G:A	50	100	1	0.1462
6:142594822:A:C	50	100	1	0.1703
6:142595878:G:C	50	100	1	0.05247
6:142595978:A:G	50	100	1	0.02197
6:142596065:T:C	50	100	1	0.07807
6:142596120:G:A	50	100	1	0.05229
6:142596249:G:T	50	100	1	0.07807
6:142596416:T:C	50	100	1	0.07807
6:142596933:T:G	50	100	1	0.1692
6:142596999:G:T	50	100	1	0.05737
6:142597597:C:T	50	100	1	0.01961
6:142597820:A:G	50	100	1	0.1701
6:142597916:G:T	50	100	0.99	0.4838
6:142597944:A:G	50	100	1	0.07807
6:142599154:G:A	50	100	1	0.04121
6:142599682:G:A	50	100	1	0.05102
6:142599964:A:G	50	100	1	0.08715
6:142600001:T:C	50	82	0.99	0.1701
6:142600003:T:C	50	86	0.96	0.1866
6:142600005:C:T	49	95.9	0.82	0.02669
6:142600007:C:T	49	95.9	0.87	0.0659
6:142600009:C:T	50	94	0.97	0.02033
6:142600026:A:T	50	98	1	0.08715
6:142600137:G:A	49	95.9	0.96	0.02542
6:142600139:G:A	46	89.1	0.98	0.2524
6:142600361:G:A	50	100	0.99	0.1701
6:142600839:A:G	50	100	1	0.1066
6:142601396:G:C	50	98	1	0.02524
6:142601579:G:T	50	100	1	0.02959
6:142601807:G:C	50	100	1	0.02741
6:142603069:A:G	50	100	1	0.02578
6:142603096:G:A	50	100	1	0.01198
6:142603149:G:A	50	100	1	0.4408
6:142603221:C:T	50	100	1	0.01888
6:142603956:C:T	50	100	1	0.06481
6:142603993:G:A	50	100	1	0.06064
6:142604275:C:T	50	100	1	0.01924
6:142604296:A:G	50	100	1	0.01398
6:142605779:G:A	50	100	1	0.01162
6:142606090:C:T	50	100	1	0.061
6:142606115:A:G	50	100	1	0.1767
6:142607194:G:A	50	100	0.98	0.06572
6:142607213:A:G	50	100	1	0.06064
6:142607742:G:A	50	100	0.85	0.02124
6:142608072:C:G	50	100	1	0.02596
6:142608828:T:G	50	100	1	0.06009
6:142609025:T:C	50	100	1	0.06009
6:142609087:C:T	50	100	1	0.0354
6:142609098:A:G	50	100	1	0.0187
6:142609104:T:G	50	100	1	0.06009
6:142609301:A:G	50	100	1	0.06028
6:142609325:C:T	50	100	1	0.02542
6:142609657:C:G	50	100	1	0.06009
6:142610144:G:C	50	100	1	0.02542
6:142610256:A:C	50	100	1	0.06009
6:142610647:G:C	50	100	1	0.06009
6:142610734:A:G	50	100	1	0.06009
6:142610928:T:C	50	100	1	0.01216
6:142611367:C:T	50	100	1	0.07135
6:142611480:G:T	50	100	1	0.03831
6:142611540:A:T	48	87.5	0.75	0.0512
6:142611546:T:A	50	98	0.98	0.03105
6:142611603:G:A	50	100	1	0.05247
6:142611707:A:G	50	100	1	0.06009
6:142612404:T:A	50	100	1	0.1015
6:142612452:T:C	50	100	1	0.06009
6:142612687:A:T	50	100	1	0.1765
6:142612726:C:T	50	100	1	0.1118
6:142612953:T:C	50	100	0.99	0.06009
6:142613162:A:C	50	100	1	0.05991
6:142613272:C:T	50	100	1	0.0256
6:142613668:T:C	50	100	1	0.06009
6:142613731:T:C	50	100	1	0.06572
6:142614293:G:A	50	100	1	0.01725
6:142614560:T:A	50	100	1	0.01289
6:142614609:C:T	50	100	1	0.05265
6:142614630:G:T	50	100	1	0.175
6:142614682:C:T	50	100	1	0.01725
6:142614783:G:C	50	100	0.98	0.175
6:142614970:G:A	50	100	1	0.01852
6:142615073:T:G	50	100	1	0.05265
6:142615084:A:G	50	100	1	0.06009
6:142615113:G:A	50	100	1	0.04158
6:142615147:G:T	50	100	1	0.01471
6:142615160:G:A	50	100	1	0.06009
6:142615251:A:T	50	100	1	0.01852
6:142615284:A:G	50	100	0.99	0.02778
6:142615515:C:T	50	100	1	0.06009
6:142615565:T:C	50	100	1	0.06009
6:142615645:T:G	50	100	1	0.06028
6:142615679:T:C	50	100	1	0.06028
6:142615921:G:T	50	100	1	0.175
6:142615932:A:G	50	100	1	0.06009
6:142615942:A:C	50	100	1	0.06009
6:142616221:C:T	50	100	1	0.06009
6:142616383:T:C	50	100	1	0.06009
6:142616680:C:T	50	100	1	0.0256
6:142616689:G:T	50	100	1	0.01289
6:142616730:A:G	50	100	0.97	0.01725
6:142616825:G:A	50	100	1	0.06009
6:142617040:G:C	50	100	1	0.01489
6:142617252:G:A	50	100	1	0.04158
6:142617631:A:T	50	100	1	0.07952
6:142617682:G:A	49	100	1	0.06009
6:142618202:G:A	50	100	1	0.0256
6:142618241:C:G	50	100	1	0.06009
6:142618611:T:C	50	100	1	0.06009
6:142618632:A:G	50	100	1	0.06009
6:142618794:T:A	50	100	1	0.06009
6:142618903:G:A	50	100	1	0.01235
6:142618913:T:A	50	100	1	0.01489
6:142619125:C:A	50	100	1	0.07734
6:142619388:A:G	50	100	1	0.06009
6:142619736:G:T	50	100	1	0.06009
6:142619982:C:T	50	100	1	0.05991
6:142620053:A:T	50	100	1	0.02052
6:142620149:G:T	50	100	1	0.06009
6:142620234:G:C	50	100	1	0.06009
6:142620377:A:G	50	100	0.9	0.01761
6:142620389:A:G	50	98	1	0.0187
6:142620555:G:T	50	100	1	0.05991
6:142620730:A:G	50	100	1	0.05991
6:142621039:T:A	50	100	1	0.05973
6:142621080:T:C	50	100	1	0.05991
6:142621256:G:A	50	100	1	0.02342
6:142621532:C:G	50	100	1	0.05991
6:142621562:G:T	50	100	0.84	0.05973
6:142622183:G:A	50	100	1	0.01834
6:142622476:T:C	50	100	1	0.05991
6:142622955:T:A	50	100	1	0.04158
6:142623243:G:C	50	100	0.91	0.02288
6:142625161:C:T	50	100	1	0.01725
6:142625247:C:T	50	100	1	0.05556
6:142625671:G:C	50	100	1	0.05991
6:142625849:G:C	50	100	1	0.05991
6:142626003:G:A	50	100	1	0.05991
6:142626147:G:T	50	98	1	0.1825
6:142626149:G:T	49	100	1	0.05991
6:142626205:A:G	50	100	1	0.05991
6:142626409:C:T	50	100	1	0.01253
6:142627219:T:C	50	100	1	0.05991
6:142627242:T:C	50	100	1	0.179
6:142627247:T:A	50	100	1	0.01289
6:142627313:G:C	50	100	1	0.07916
6:142627958:G:A	50	100	1	0.165
6:142627988:T:A	50	100	1	0.07335
6:142628123:T:C	50	100	1	0.3633
6:142628172:G:T	50	100	1	0.1011
6:142628242:A:G	50	100	1	0.01489
6:142629106:T:C	50	100	1	0.09949
6:142629128:A:C	50	96	0.9	0.07643
6:142629296:G:A	50	100	1	0.03686
6:142629341:C:A	50	100	1	0.08115
6:142629432:A:G	50	100	1	0.1189
6:142629433:A:G	50	100	1	0.01852
6:142629596:C:T	50	100	1	0.2809
6:142630012:C:T	50	100	1	0.3923
6:142630238:A:G	50	100	1	0.3922
6:142630341:G:A	50	100	1	0.01852
6:142630348:T:G	50	100	1	0.3922
6:142630409:C:G	50	100	1	0.08134
6:142630527:T:G	50	100	1	0.3922
6:142630573:G:A	50	100	1	0.3922
6:142630598:C:T	50	100	1	0.3922
6:142630715:G:A	50	100	1	0.1797
6:142630814:G:C	50	100	1	0.3922
6:142631106:C:T	50	100	1	0.1797
6:142631295:A:G	50	100	1	0.3922
6:142631344:A:G	50	100	1	0.3922
6:142631620:T:C	50	100	1	0.02342
6:142631792:G:A	50	100	1	0.01852
6:142631807:T:C	50	100	1	0.3922
6:142631989:T:C	50	100	1	0.3923
6:142632457:T:C	50	100	1	0.3932
6:142632548:A:C	50	100	1	0.3932
6:142632660:G:A	50	100	1	0.01852
6:142632664:C:T	50	100	1	0.07335
6:142632801:G:A	50	98	1	0.3936
6:142632820:A:G	50	100	1	0.3936
6:142632833:C:T	50	100	1	0.01289
6:142633072:G:A	50	100	1	0.09332
6:142633281:C:T	50	96	0.93	0.07534
6:142633561:G:T	50	100	1	0.1009
6:142633647:T:A	50	100	1	0.3475
6:142633669:C:A	50	100	1	0.3433
6:142633737:T:A	50	100	1	0.3686
6:142633745:A:G	50	100	1	0.3981
6:142633905:T:C	50	100	1	0.01471
6:142633949:C:T	50	100	1	0.01471
6:142633956:T:C	50	100	1	0.2509
6:142634113:C:T	50	100	1	0.05465
6:142634307:G:C	50	100	1	0.2495
6:142634473:A:T	50	100	1	0.01035
6:142634487:T:G	50	98	1	0.2382
6:142634490:T:G	50	98	1	0.2382
6:142634493:T:G	50	98	1	0.2382
6:142634572:G:A	50	100	1	0.1407
6:142634691:T:C	50	100	1	0.2384
6:142634699:G:A	50	100	1	0.2384
6:142634909:T:C	50	100	1	0.2382
6:142634923:C:T	50	100	1	0.2384
6:142635320:G:A	50	100	1	0.2384
6:142635459:C:T	50	100	1	0.1409
6:142635573:T:A	50	100	1	0.2384
6:142635988:A:G	49	100	1	0.02179
6:142636031:T:A	49	98	1	0.09858
6:142636053:A:T	49	100	0.71	0.02306
6:142636090:T:A	50	100	1	0.02142
6:142636150:G:A	50	100	1	0.05465
6:142636223:A:G	50	100	1	0.02197
6:142636680:T:C	50	100	0.98	0.06481
6:142636915:T:A	50	100	1	0.05465
6:142637270:T:C	50	100	1	0.3001
6:142637379:T:A	50	100	1	0.0728
6:142637412:A:C	50	100	1	0.3001
6:142637588:C:T	50	100	1	0.01271
6:142637730:T:C	50	100	1	0.2055
6:142638046:C:T	50	100	1	0.2052
6:142638192:G:A	50	100	1	0.2052
6:142638203:G:A	50	100	1	0.02215
6:142638277:T:A	50	100	1	0.2052
6:142638728:A:G	40	77.5	0.86	0.2021
6:142638792:A:G	44	100	0.8	0.07117
6:142638808:A:G	46	93.5	0.93	0.09985
6:142638864:G:A	50	92	0.99	0.2987
6:142638881:G:T	46	95.7	0.98	0.07407
6:142638885:G:T	50	98	1	0.01216
6:142639053:G:C	50	100	1	0.4394
6:142639545:G:A	50	100	0.97	0.03068
6:142639710:A:G	50	100	1	0.05991
6:142639929:C:T	50	100	1	0.01452
6:142639944:C:A	50	100	1	0.04448
6:142640134:G:C	50	98	1	0.05991
6:142640236:G:A	50	100	1	0.439
6:142641110:C:T	50	100	1	0.1412
6:142641223:A:G	50	100	1	0.1345
6:142641861:G:C	50	100	1	0.1993
6:142641990:A:G	50	100	1	0.1443
6:142642272:T:A	50	100	1	0.439
6:142642394:C:G	50	100	1	0.0915
6:142642820:G:A	50	100	0.99	0.01779
6:142642914:T:C	50	100	1	0.01452
6:142643488:A:G	50	100	1	0.3689
6:142643859:T:C	50	100	1	0.1345
6:142643902:A:G	50	100	1	0.439
6:142644050:T:C	50	100	1	0.4385
6:142644324:G:T	50	100	1	0.1993
6:142644370:A:T	50	100	1	0.05447
6:142644751:T:C	50	100	1	0.01507
6:142644793:T:C	50	100	1	0.1992
6:142644869:A:G	50	100	1	0.04448
6:142644943:G:A	50	100	1	0.4385
6:142645148:T:C	50	100	1	0.01434
6:142645489:C:T	50	100	1	0.04466
6:142645843:A:G	50	100	0.83	0.01489
6:142645851:G:A	50	100	1	0.01489
6:142645988:A:G	50	100	1	0.01489
6:142646311:C:T	50	100	1	0.02487
6:142646364:T:C	50	100	1	0.2197
6:142646491:C:T	50	98	0.96	0.2004
6:142646990:T:C	50	100	1	0.01126
6:142647048:A:G	50	100	0.93	0.01997
6:142647422:C:T	50	100	1	0.04448
6:142647803:C:T	50	100	1	0.01452
6:142647966:C:T	50	100	1	0.01634
6:142648197:A:G	50	100	1	0.2614
6:142648215:G:T	50	100	0.9	0.03486
6:142648433:G:T	50	100	1	0.4526
6:142648614:T:G	50	100	1	0.05483
6:142648648:G:T	50	100	1	0.2571
6:142649122:T:C	50	96	0.98	0.459
6:142649191:C:T	50	100	0.91	0.02288
6:142649454:T:G	50	96	0.91	0.07516
6:142649554:C:T	50	100	0.98	0.1716
6:142649556:T:C	50	98	0.99	0.2769
6:142649859:G:A	50	100	1	0.0138
6:142649996:A:G	50	100	0.98	0.05011
6:142650034:A:G	50	100	0.9	0.02288
6:142650392:C:G	50	100	1	0.01525
6:142650471:G:A	50	98	1	0.282
6:142650885:C:A	50	100	1	0.08097
6:142651031:G:A	50	100	0.98	0.05011
6:142651142:C:G	50	98	1	0.2814
6:142651546:T:C	50	100	1	0.03086
6:142651615:G:A	50	100	1	0.08097
6:142651677:T:C	50	98	1	0.2818
6:142651872:A:T	50	100	1	0.07226
6:142652072:G:T	50	100	1	0.04049
6:142652198:A:G	50	100	0.99	0.453
6:142652232:T:C	50	100	0.99	0.14
6:142652276:C:T	50	100	0.98	0.04993
6:142652366:T:C	50	100	1	0.03086
6:142652702:C:T	50	100	1	0.04049
6:142652742:G:T	50	100	1	0.01761
6:142653864:G:A	50	98	1	0.282
6:142653904:T:C	50	100	1	0.03086
6:142653960:T:C	50	98	1	0.282
6:142654318:G:A	50	100	1	0.01652
6:142654446:A:G	50	100	0.82	0.06046
6:142654597:C:T	50	100	0.98	0.04993
6:142654637:T:C	50	100	0.98	0.04993
6:142654641:G:A	50	100	0.89	0.01961
6:142655015:T:C	50	100	1	0.03086
6:142655106:A:G	50	100	1	0.03086
6:142655554:C:A	50	98	1	0.1685
6:142655700:G:A	50	100	1	0.04067
6:142655766:T:A	50	100	1	0.03268
6:142656432:G:T	50	100	0.99	0.1117
6:142656465:A:C	50	98	1	0.1743
6:142656477:A:G	50	100	1	0.03086
6:142656942:A:T	50	100	1	0.03105
6:142657042:G:T	50	100	1	0.07426
6:142657103:A:G	50	100	0.99	0.05428
6:142657239:T:A	50	100	1	0.1215
6:142657272:T:C	50	100	1	0.0216
6:142658062:T:A	50	98	1	0.03086
6:142658119:A:T	50	100	1	0.03086
6:142658201:G:A	50	100	1	0.02124
6:142658561:T:C	50	100	1	0.01888
6:142659037:C:G	50	100	0.99	0.0541
6:142659542:A:T	50	100	0.83	0.06046
6:142660032:C:G	50	100	1	0.03123
6:142660464:A:C	50	100	0.99	0.1122
6:142660552:C:A	50	100	1	0.03105
6:142660763:C:T	50	100	1	0.1716
6:142660782:A:C	50	100	0.98	0.03105
6:142660932:C:G	50	98	1	0.03105
6:142660936:G:T	50	100	0.98	0.03105
6:142661049:T:C	50	98	1	0.1748
6:142662250:G:A	50	100	1	0.01561
6:142662790:C:T	50	100	1	0.03086
6:142663653:T:A	50	100	1	0.02142
6:142663768:A:T	50	100	0.99	0.0541
6:142664074:A:C	50	100	1	0.08043
6:142664404:G:T	49	100	1	0.1821
6:142664868:A:G	50	100	1	0.09913
6:142664943:C:T	50	98	0.83	0.01852
6:142664987:G:T	50	100	0.99	0.1137
6:142665192:T:A	50	100	0.99	0.0138
6:142665996:C:T	50	100	1	0.01035
6:142666170:C:T	50	100	1	0.0305
6:142666429:T:C	50	100	0.9	0.01979
6:142666622:A:T	50	98	0.96	0.0216
6:142667174:A:G	50	100	1	0.01035
6:142667700:A:G	50	100	0.99	0.1135
6:142667901:C:T	50	98	0.96	0.01797
6:142667945:A:T	50	100	1	0.03032
6:142669935:C:T	50	100	0.99	0.1135
6:142670217:G:T	50	100	1	0.03032
6:142672304:G:A	50	100	1	0.03032
6:142672717:T:C	50	100	1	0.1845
6:142672800:T:C	50	100	1	0.03086
6:142673206:G:A	50	100	0.99	0.1127
6:142673272:A:G	50	100	0.99	0.01525
6:142674685:C:T	50	100	0.99	0.1135
6:142675307:G:T	50	100	1	0.02596
6:142675879:A:G	50	100	0.99	0.02596
6:142675995:A:G	50	100	1	0.02124
6:142676065:T:A	50	96	0.83	0.01888
6:142677190:C:T	50	98	0.96	0.01797
6:142677529:C:T	50	98	0.99	0.1436
6:142677706:A:G	50	100	0.99	0.1587
6:142677953:G:A	50	100	1	0.07389
6:142678634:C:T	50	100	0.97	0.01598
6:142678732:C:T	50	100	0.88	0.01235
6:142678827:C:T	50	96	0.74	0.01471
6:142679106:A:G	50	98	0.96	0.02233
6:142679637:T:G	50	100	0.99	0.1859
6:142679821:C:T	50	100	1	0.01053
6:142680309:G:T	50	100	0.99	0.01725
6:142680581:C:G	50	100	0.99	0.1565
6:142680628:T:G	50	100	1	0.0915
6:142680650:G:A	50	100	1	0.02215
6:142681139:T:A	50	100	1	0.03032
6:142681407:G:A	50	100	1	0.01725
6:142681532:G:A	50	100	0.99	0.1777
6:142681940:T:C	50	100	0.91	0.01725
6:142681956:G:A	50	100	0.82	0.06318
6:142681964:A:C	50	98	0.94	0.0276
6:142682124:G:A	50	100	0.98	0.02378
6:142682269:G:T	50	100	1	0.01725
6:142682642:G:A	50	100	0.99	0.1209
6:142682686:A:G	50	100	0.99	0.08733
6:142682789:A:C	44	75	0.83	0.2571
6:142682793:A:C	45	80	0.86	0.09005
6:142682795:A:C	46	91.3	0.73	0.04031
6:142682797:A:C	46	97.8	0.79	0.0138
6:142682816:T:C	46	95.7	1	0.01852
6:142683107:G:A	50	100	0.99	0.2803
6:142683280:G:A	50	100	1	0.02378
6:142683575:G:A	50	100	1	0.07171
6:142683829:T:C	50	100	0.99	0.1786
6:142684061:A:T	50	100	1	0.06572
6:142684133:G:A	50	100	1	0.09096
6:142684755:C:T	50	98	1	0.06845
6:142684805:A:G	50	100	1	0.09096
6:142684843:A:G	50	100	1	0.02378
6:142685077:T:A	50	100	1	0.02378
6:142685110:C:T	50	100	1	0.02977
6:142685373:A:G	50	100	0.9	0.01779
6:142685569:C:A	50	100	0.99	0.4617
6:142685698:G:C	50	100	1	0.08333
6:142685758:C:T	50	100	1	0.01325
6:142685820:T:G	50	100	1	0.1218
6:142685871:A:G	50	100	1	0.1218
6:142685964:T:C	50	100	1	0.01761
6:142686028:T:G	50	100	1	0.1883
6:142686344:G:A	50	100	0.99	0.04793
6:142687478:C:A	50	100	0.99	0.01707
6:142687677:T:C	50	100	0.99	0.0955
6:142687827:T:G	50	100	0.99	0.4595
6:142687847:C:A	50	100	1	0.02088
6:142688093:G:C	50	100	0.96	0.01779
6:142688339:G:C	50	100	1	0.01271
6:142688373:C:A	50	96	0.98	0.4964
6:142688704:C:T	50	100	0.99	0.4602
6:142688932:A:T	50	100	1	0.01779
6:142689632:G:A	50	100	0.96	0.01525
6:142689858:G:A	50	100	1	0.02052
6:142690069:G:T	49	100	1	0.02052
6:142690322:C:G	50	96	0.98	0.4228
6:142690430:G:C	50	98	0.98	0.4524
6:142690634:G:C	50	100	0.99	0.4524
6:142690669:G:A	50	100	1	0.01107
6:142690977:C:T	50	100	0.99	0.1066
6:142691177:T:C	50	100	0.99	0.4114
6:142691378:A:T	50	100	0.99	0.4947
6:142691485:A:G	50	100	0.99	0.1071
6:142691644:C:T	50	100	0.99	0.4991
6:142692016:A:T	50	100	0.99	0.02778
6:142692864:T:A	50	100	0.99	0.4704
6:142693097:G:A	50	100	0.99	0.4704
6:142693198:G:A	50	100	0.99	0.47
6:142693711:G:A	50	100	0.98	0.471
6:142693866:A:T	50	100	0.99	0.1656
6:142694026:G:C	50	100	0.99	0.07153
6:142694097:G:A	50	98	1	0.1552
6:142694268:G:A	50	100	0.98	0.06754
6:142694406:A:G	50	98	0.98	0.47
6:142695442:A:G	50	100	0.99	0.01035
6:142695554:T:G	50	100	0.99	0.09532
6:142696586:G:A	50	98	0.86	0.07099
6:142697619:T:C	50	100	1	0.03722
6:142697836:C:T	50	98	0.99	0.1565
6:142698613:T:G	50	100	0.99	0.04484
6:142698707:A:G	50	98	1	0.0679
6:142699070:C:A	50	100	0.99	0.1156
6:142699604:A:G	50	98	1	0.04012
6:142699607:C:T	50	98	1	0.03994
6:142699615:G:A	50	98	0.99	0.1558
6:142699651:G:A	50	100	1	0.02778
6:142699667:C:T	50	98	0.99	0.1561
6:142700570:G:C	50	100	1	0.05392
6:142700821:C:T	50	98	0.98	0.4499
6:142700893:A:G	50	100	0.82	0.06245
6:142701912:C:T	50	98	1	0.03976
6:142702270:A:G	50	100	1	0.01216
6:142703065:T:C	50	98	1	0.05683
6:142703260:T:C	50	100	0.94	0.04938
6:142703944:G:A	50	100	1	0.01216
6:142705703:C:G	50	100	0.99	0.1035
6:142705731:A:T	50	96	0.98	0.3457
6:142706609:C:T	50	100	0.98	0.1035
6:142706729:C:T	50	100	0.97	0.05574
6:142707243:G:A	50	100	1	0.02796
6:142707985:C:T	50	98	0.99	0.03413
6:142708075:A:G	50	100	0.99	0.08243
6:142708347:T:A	50	100	0.99	0.08097
6:142708737:T:C	50	100	0.97	0.04793
6:142708915:A:T	50	100	0.98	0.09132
6:142709129:G:A	50	100	0.97	0.06699
6:142709809:A:G	50	100	0.95	0.01271
6:142710091:G:A	50	96	0.93	0.05138
6:142710134:A:G	50	86	0.87	0.3395
6:142710327:G:A	50	98	0.92	0.07353
6:142710544:C:T	50	94	0.93	0.3649
6:142710588:G:A	50	98	0.9	0.01253
6:142711251:A:G	50	98	0.92	0.1462
6:142711384:C:T	50	96	0.94	0.3618
6:142711919:T:C	50	90	0.94	0.2932
6:142711949:G:A	50	100	0.91	0.0158
6:142712052:C:A	50	92	0.97	0.1314
6:142712233:C:T	50	98	0.7	0.01961
6:142712292:C:T	50	100	0.96	0.07843
6:142712296:A:G	50	100	0.95	0.03922
6:142712317:A:G	50	100	0.95	0.0768
6:142712985:A:G	50	100	0.97	0.04339
6:142713145:C:T	50	98	0.95	0.06282
6:142713522:G:A	50	100	0.62	0.0158
6:142714510:T:C	50	100	0.98	0.01688
6:142714530:A:C	50	100	1	0.02106
6:142714765:T:A	50	100	0.97	0.3511
6:142714779:C:T	50	100	0.98	0.04103
6:142714790:A:G	50	100	0.97	0.3511
6:142714923:G:C	50	100	0.98	0.108
6:142715779:C:T	50	100	0.98	0.3756
6:142715998:C:T	50	100	1	0.01652
6:142717877:T:G	50	100	0.98	0.3745
6:142717951:G:T	50	100	0.98	0.2729
6:142718004:A:G	50	100	0.98	0.3747
6:142718259:A:C	50	100	0.99	0.04121
6:142718584:A:G	50	100	0.98	0.08424
6:142718632:T:C	50	100	1	0.01652
6:142719073:T:C	50	100	0.98	0.10780000000000001
6:142719162:C:A	50	100	0.99	0.05701
6:142719368:G:A	50	100	1	0.01634
6:142719384:G:A	50	100	0.96	0.10780000000000001
6:142720355:C:T	50	100	0.99	0.02179
6:142720422:C:T	50	100	0.96	0.04466
6:142720503:A:T	50	100	0.99	0.05701
6:142720596:T:G	50	100	0.98	0.274
6:142720604:T:G	50	100	0.71	0.0256
6:142720815:T:G	50	100	1	0.05701
6:142721678:G:T	50	100	1	0.05701
6:142722934:G:T	50	100	0.98	0.2731
6:142722958:G:A	50	100	0.99	0.0216
6:142723122:C:T	50	100	0.97	0.3515
6:142723284:G:A	50	100	1	0.01561
6:142723413:G:A	50	100	0.97	0.1077
6:142723659:G:A	50	100	0.98	0.2496
6:142723726:T:G	50	100	0.98	0.2511
6:142724409:C:T	50	100	0.97	0.3377
6:142725464:T:C	50	100	0.83	0.01634
6:142725493:G:A	50	100	1	0.05701
6:142725646:C:T	50	100	0.99	0.04194
6:142725858:G:A	50	100	1	0.05719
6:142726089:G:T	50	100	0.99	0.04194
6:142726316:A:T	50	100	1	0.04993
6:142726359:G:A	50	100	0.98	0.2362
6:142726728:G:A	50	98	0.8	0.02179
6:142726761:C:T	50	100	0.99	0.2251
6:142727058:G:A	50	100	0.99	0.3402
6:142727494:G:A	50	100	0.98	0.05301
6:142727731:G:A	50	100	0.98	0.05301
6:142727885:G:A	50	100	0.97	0.1046
6:142728057:G:T	50	98	0.99	0.2084
6:142728318:C:T	50	98	0.93	0.01144
6:142729859:T:C	50	100	0.99	0.3402
6:142729993:G:A	50	100	0.98	0.1707
6:142730057:T:G	50	100	0.99	0.2084
6:142730158:A:G	50	98	0.98	0.05338
6:142730250:T:C	50	100	0.98	0.1031
6:142730472:T:C	50	100	1	0.03486
6:142730673:C:T	49	100	0.99	0.2084
6:142730714:G:A	50	100	0.99	0.1031
6:142730922:C:G	50	100	1	0.02052
6:142730926:C:T	50	100	0.99	0.492
6:142731117:C:T	50	100	0.99	0.3942
6:142731261:C:T	50	100	0.99	0.1516
6:142731623:T:C	50	100	0.83	0.02996
6:142732456:A:T	50	100	0.98	0.09768
6:142732756:A:G	50	100	1	0.3898
6:142733002:G:A	50	100	0.99	0.1445
6:142733247:T:C	50	100	1	0.4326
6:142733485:A:T	50	100	0.99	0.1511
6:142734020:T:C	50	100	0.99	0.3092
6:142734394:C:T	50	100	1	0.02288
6:142734424:C:T	50	100	0.99	0.1792
6:142734477:G:C	50	100	1	0.3404
6:142734840:T:A	50	100	0.99	0.3146
6:142734984:C:T	50	100	1	0.07734
6:142735291:G:T	49	100	0.99	0.07698
6:142735419:T:C	50	100	1	0.3404
6:142735616:G:A	50	100	0.99	0.2279
6:142735674:G:C	50	100	1	0.04212
6:142735793:T:C	49	100	1	0.04212
6:142735815:A:T	50	100	0.99	0.07698
6:142735922:T:C	50	100	1	0.02106
6:142735930:G:A	50	100	0.99	0.4904
6:142736048:C:T	50	100	0.98	0.1454
6:142736290:C:T	50	100	1	0.08333
6:142736410:C:T	50	100	0.98	0.07698
6:142736454:G:C	50	100	0.99	0.1403
6:142736676:C:T	50	100	0.98	0.05737
6:142736718:C:T	50	100	0.94	0.0768
6:142736801:A:G	50	100	0.98	0.09749
6:142736865:A:G	50	100	1	0.3402
6:142736896:T:C	50	100	0.99	0.3146
6:142736985:C:G	50	100	1	0.3406
6:142737132:A:T	50	100	1	0.05211
6:142737220:C:T	50	100	0.98	0.09749
6:142737271:A:G	50	100	0.99	0.3148
6:142737402:T:C	50	100	0.97	0.04829
6:142737504:G:T	50	100	1	0.01216
6:142737555:G:C	50	100	0.99	0.4904
6:142738217:C:A	50	100	0.98	0.04212
6:142738808:C:T	50	100	1	0.3406
6:142739220:G:A	50	100	0.97	0.05737
6:142739303:C:A	50	100	0.97	0.1013
6:142739602:A:G	50	100	1	0.01216
6:142739772:T:A	50	100	0.98	0.1892
6:142739853:A:G	50	100	0.99	0.2358
6:142740023:A:C	50	96	0.97	0.154
6:142740160:T:C	50	100	0.98	0.3475
6:142740986:C:T	50	100	0.96	0.01816
6:142741041:C:T	50	100	0.96	0.01816
6:142741079:G:T	50	100	0.99	0.1973
6:142741447:T:G	50	100	0.99	0.3422
6:142741553:A:G	50	100	1	0.01416
6:142741666:T:C	50	100	0.98	0.356
6:142742297:G:A	50	100	0.99	0.01943
6:142742411:T:C	50	100	0.99	0.409
6:142742733:G:A	50	98	0.95	0.0256
6:142743104:T:A	50	100	0.99	0.1126
6:142743199:G:A	49	100	1	0.02469
6:142743202:A:G	50	100	0.99	0.4092
6:142743351:C:T	50	98	0.97	0.02941
6:142743586:T:C	50	100	1	0.08479
6:142743659:A:G	50	100	1	0.08206
6:142743660:T:A	50	100	1	0.08315
6:142744168:C:T	50	100	1	0.01761
6:142744301:G:A	50	100	0.97	0.1371
6:142744453:C:T	50	98	0.99	0.05846
6:142744916:T:A	50	100	0.98	0.3847
6:142745648:A:C	50	100	0.99	0.0256
6:142745977:G:C	50	98	0.99	0.02578
6:142746790:T:G	50	100	0.98	0.3353
6:142746997:T:A	50	100	1	0.08479
6:142747241:C:T	50	100	0.99	0.2558
6:142747471:C:T	50	100	0.93	0.01416
6:142747830:T:C	50	100	0.98	0.3353
6:142748178:T:C	50	100	0.99	0.2711
6:142748727:C:T	50	98	0.99	0.1113
6:142748754:C:T	50	100	0.98	0.02251
6:142749063:A:T	50	100	0.99	0.2565
6:142749626:G:A	50	100	0.96	0.1799
6:142749712:G:A	50	100	0.97	0.1369
6:142749818:C:T	50	98	0.94	0.01434
6:142750163:T:C	50	100	1	0.02052
6:142750695:G:C	50	100	0.98	0.06954
6:142751213:G:A	50	98	0.99	0.1224
6:142751736:C:G	50	100	0.94	0.03849
6:142751904:T:C	50	100	0.99	0.282
6:142752223:A:T	50	100	0.93	0.0138
6:142753563:T:C	50	100	0.99	0.2807
6:142754091:G:A	50	100	0.98	0.1964
6:142754105:C:G	50	100	0.99	0.2925
6:142754128:G:A	50	100	0.9	0.02179
6:142754477:A:G	50	100	0.99	0.3446
6:142754692:G:A	50	98	0.99	0.2691
6:142754730:T:G	50	100	0.97	0.06064
6:142754739:C:T	50	100	0.99	0.3379
6:142754931:A:C	50	100	0.99	0.3402
6:142755023:C:A	50	98	0.97	0.1231
6:142755111:C:T	50	100	1	0.2349
6:142755406:G:A	50	100	0.96	0.05737
6:142755532:T:C	50	100	0.99	0.3223
6:142756095:G:A	50	98	0.98	0.4365
6:142756152:C:T	50	100	0.98	0.3135
6:142756787:A:G	50	100	0.92	0.05592
6:142756803:A:G	40	95	0.96	0.01961
6:142757033:T:C	50	100	0.99	0.2344
6:142757091:C:A	50	100	0.99	0.2302
6:142757522:G:A	50	100	0.99	0.23
6:142757636:G:T	50	98	0.98	0.03903
6:142758902:T:C	50	100	0.98	0.2527
6:142759041:T:C	50	100	0.99	0.2304
6:142759048:T:C	50	100	0.98	0.2268
6:142759248:A:T	50	94	0.98	0.3991
6:142759401:G:A	50	98	0.98	0.02542
6:142759898:A:G	50	98	0.97	0.1383
6:142760710:A:G	50	98	0.98	0.2344
6:142761044:A:T	50	96	0.98	0.3706
6:142761153:C:T	50	92	0.98	0.3115
6:142761926:G:T	50	96	0.97	0.3164
6:142762042:A:G	50	98	0.97	0.1334
6:142762342:A:G	50	96	0.97	0.2538
6:142762366:T:C	50	98	0.98	0.1859
6:142762759:A:G	49	100	0.73	0.01561
6:142762841:A:G	50	96	0.87	0.2796
6:142762844:A:G	50	98	0.85	0.04121
6:142762854:A:G	50	96	0.91	0.07244
6:142762973:T:C	50	98	0.97	0.02977
6:142763234:T:C	50	98	0.92	0.06463
6:142764035:T:C	50	100	0.96	0.0423
6:142764216:T:A	50	100	0.93	0.01779
6:142764594:G:T	50	100	0.96	0.04829
6:142764662:G:A	50	100	0.96	0.07534
6:142765459:T:C	50	94	0.98	0.4435
6:142766934:G:A	49	98	0.96	0.08787
6:142766989:G:A	50	100	0.86	0.03776
6:142768025:C:G	50	94	0.98	0.4443
6:142769496:T:C	50	98	0.99	0.1175
6:142769597:T:C	50	98	0.99	0.1175
6:142769666:C:T	50	100	0.85	0.02832
6:142770126:A:G	50	100	1	0.02778
6:142770632:G:A	50	98	0.98	0.1189
6:142770785:A:G	50	100	1	0.01362
6:142770926:A:G	50	100	1	0.02015
6:142771014:T:C	50	98	0.97	0.01253
6:142771334:T:C	50	100	0.99	0.07044
6:142771617:G:A	50	98	0.93	0.01434
6:142774970:C:T	50	100	0.97	0.01053
6:142775583:A:T	50	96	1	0.3624
6:142776176:A:G	50	100	1	0.06772
6:142776218:G:A	50	96	0.99	0.3638
6:142776356:G:A	50	96	1	0.4967
6:142776432:C:G	50	92	0.96	0.2046
6:142776634:C:T	50	96	1	0.4601
6:142776824:C:T	50	98	0.96	0.06082
6:142777228:G:A	50	100	0.99	0.04303
6:142777739:T:C	47	95.7	1	0.368
6:142777938:G:C	50	100	1	0.01743
6:142778142:G:C	50	98	0.99	0.1173
6:142778517:A:T	50	98	0.94	0.01107
6:142779932:G:A	50	100	1	0.06845
6:142780195:C:T	50	100	1	0.0679
6:142780412:T:G	50	98	0.97	0.1365
6:142780425:G:A	50	94	0.98	0.4021
6:142780526:A:G	50	96	0.98	0.2947
6:142780824:G:C	50	100	1	0.01725
6:142781106:G:A	50	100	1	0.09423
6:142782198:T:A	50	100	1	0.09877
6:142782331:G:A	50	100	0.98	0.1031
6:142783114:G:A	50	98	0.99	0.4399
6:142783877:G:C	50	100	1	0.01362
6:142784144:G:A	50	98	0.99	0.4408
6:142784309:A:T	50	100	0.99	0.03123
6:142784785:C:T	50	100	1	0.07607
6:142784904:T:C	50	98	0.99	0.4303
6:142784922:C:T	50	98	0.99	0.4303
6:142785121:C:T	50	100	0.97	0.03214
6:142785125:G:A	50	98	0.99	0.4368
6:142785184:C:T	50	98	0.99	0.4392
6:142785193:A:G	50	100	0.99	0.04375
6:142785327:A:T	49	91.8	1	0.07662
6:142785331:A:T	49	93.9	1	0.07643
6:142785341:A:T	48	89.6	1	0.0768
6:142785344:A:G	44	95.5	0.61	0.04884
6:142785414:A:G	49	98	1	0.04267
6:142785887:C:T	50	98	0.99	0.4365
6:142785949:A:T	50	98	0.99	0.4366
6:142786179:C:T	50	98	0.99	0.4259
6:142786826:A:G	50	98	0.98	0.08588
6:142787108:T:C	50	98	0.97	0.1629
6:142788012:G:A	50	98	0.99	0.4361
6:142788450:C:T	50	100	1	0.06899
6:142789471:C:T	50	100	0.99	0.0158
6:142789527:A:G	50	98	0.98	0.4399
6:142789852:G:A	50	100	1	0.01216
6:142789866:C:T	50	94	0.95	0.03014
6:142791294:T:C	50	98	0.98	0.4403
6:142792488:C:T	50	94	0.94	0.1267
6:142792652:A:C	50	100	1	0.01761
6:142793652:C:T	49	95.9	0.86	0.1362
6:142793656:C:T	49	85.7	0.79	0.1294
6:142793659:T:C	49	87.8	0.81	0.09858
6:142793665:T:C	47	87.2	0.72	0.02487
6:142793669:T:C	47	85.1	0.74	0.02869
6:142793677:C:T	49	81.6	0.96	0.4336
6:142793679:C:T	47	97.9	0.67	0.01017
6:142793681:C:T	48	83.3	0.96	0.4203
6:142794499:G:A	50	100	1	0.4786
6:142794623:T:C	50	100	1	0.4833
6:142794684:T:A	50	96	0.97	0.02215
6:142794714:A:G	50	98	0.93	0.0187
6:142794868:T:C	50	100	1	0.04575
6:142795300:T:G	50	100	1	0.04557
6:142795889:T:C	50	98	0.96	0.09477
6:142796011:G:C	50	100	0.99	0.3433
6:142796046:G:C	50	100	1	0.04575
6:142796083:T:C	50	100	1	0.4828
6:142796217:T:C	50	94	0.96	0.03831
6:142796350:C:T	50	100	0.97	0.04466
6:142796538:C:T	50	100	1	0.435
6:142796637:A:G	50	100	1	0.4829
6:142796966:T:C	50	100	1	0.4829
6:142797578:C:T	50	100	1	0.04194
6:142797726:C:T	50	100	1	0.4782
6:142797949:T:A	50	100	1	0.4782
6:142798695:A:G	50	100	1	0.08025
6:142798971:G:A	50	100	1	0.04194
6:142799005:C:T	50	100	1	0.4782
6:142799603:A:T	50	98	0.69	0.01162
6:142799963:G:C	50	94	0.83	0.07879
6:142800440:T:C	50	100	1	0.4782
6:142800682:A:G	50	100	1	0.4782
6:142800726:T:C	50	100	1	0.04557
6:142800884:A:G	50	100	1	0.04557
6:142800929:G:A	50	100	1	0.08279
6:142801187:G:T	50	100	0.92	0.01688
6:142801534:C:T	50	100	1	0.4303
6:142801729:T:C	50	96	0.96	0.03341
6:142802426:G:A	50	100	0.99	0.03794
6:142802654:T:C	50	100	1	0.01253
6:142803277:G:A	50	100	1	0.1002
6:142803457:C:T	50	100	1	0.4784
6:142804582:C:T	50	100	0.99	0.104
6:142804952:C:G	50	100	1	0.4784
6:142805514:A:G	50	96	0.92	0.1258
6:142805600:C:T	50	100	1	0.4308
6:142805843:A:C	50	100	1	0.4833
6:142805941:C:G	50	100	1	0.4784
6:142805982:G:C	50	98	0.98	0.3163
6:142806234:G:A	50	100	1	0.04158
6:142806467:T:C	50	100	1	0.4786
6:142806767:T:C	50	100	1	0.0463
6:142806779:T:C	50	100	1	0.07934
6:142806786:A:G	50	100	1	0.4786
6:142806981:T:G	50	100	1	0.3932
6:142807154:G:A	50	98	0.66	0.01888
6:142807183:T:C	50	100	0.99	0.04448
6:142807712:C:A	50	100	1	0.4406
6:142808479:G:T	50	100	1	0.4406
6:142808572:G:A	50	100	1	0.4406
6:142808595:T:C	50	100	0.96	0.01598
6:142808607:C:T	50	100	1	0.4406
6:142809089:G:A	50	98	1	0.4419
6:142809657:G:A	50	100	0.98	0.04303
6:142810056:G:A	50	100	0.99	0.2553
6:142810076:C:A	50	92	0.96	0.04557
6:142810281:G:A	50	100	1	0.03776
6:142810527:C:T	50	100	0.99	0.1117
6:142810576:A:G	50	100	1	0.3893
6:142810646:C:T	50	98	0.99	0.3824
6:142811952:C:G	50	100	0.99	0.108
6:142812330:C:A	50	100	1	0.01761
6:142812591:G:A	50	100	0.95	0.03831
6:142812617:G:A	50	96	0.84	0.04285
6:142813770:T:C	50	98	0.97	0.04503
6:142813818:A:G	50	100	0.99	0.3831
6:142814243:C:T	50	100	1	0.03595
6:142814467:A:G	50	100	1	0.1209
6:142814565:A:G	50	100	0.99	0.08351
6:142815159:A:G	50	100	0.98	0.07934
6:142815270:A:C	50	100	0.95	0.04412
6:142816051:T:C	50	100	0.99	0.09786
6:142816420:G:A	50	100	0.99	0.4435
6:142816537:A:T	50	100	1	0.01235
6:142816875:T:G	46	100	1	0.01198
6:142817008:G:A	50	100	0.94	0.04375
6:142817357:T:C	50	100	1	0.03794
6:142818020:C:T	50	100	0.99	0.4424
6:142818616:T:C	44	100	0.99	0.4702
6:142818681:A:C	49	98	1	0.01797
6:142818956:A:G	50	96	0.94	0.04521
6:142818975:G:C	50	96	0.96	0.3834
6:142819038:G:C	49	98	0.98	0.4475
6:142819516:A:G	50	100	0.99	0.3313
6:142820440:A:T	50	98	0.96	0.1184
6:142820663:C:T	50	98	0.95	0.07752
6:142821176:A:C	50	94	0.96	0.2119
6:142821271:T:A	50	100	1	0.01416
6:142821361:T:C	50	100	0.98	0.352
6:142821927:G:A	50	100	1	0.01416
6:142822291:C:G	50	98	0.78	0.01144
6:142823080:A:G	50	100	1	0.01416
6:142823229:T:C	50	100	0.99	0.3415
6:142823365:G:C	50	100	0.98	0.3021
6:142823438:C:T	50	100	0.96	0.0138
6:142823439:G:A	50	98	1	0.01144
6:142823748:T:C	50	100	0.98	0.3019
6:142823773:C:T	50	100	0.96	0.03359
6:142823821:C:T	50	98	0.99	0.3676
6:142823831:A:T	50	100	1	0.01434
6:142824095:T:G	50	100	0.96	0.03595
6:142824122:T:G	50	100	0.95	0.04575
6:142824393:G:A	50	100	0.96	0.03595
6:142824622:T:A	50	90	0.93	0.195
6:142825442:G:A	50	100	0.98	0.02378
6:142825706:T:A	50	100	0.99	0.02578
6:142825715:G:A	50	100	1	0.04993
6:142826024:C:T	50	100	0.92	0.01997
6:142826212:G:A	50	100	0.99	0.02415
6:142826277:C:T	50	100	0.98	0.3464
6:142826976:T:A	50	100	0.95	0.01144
6:142827005:G:A	50	100	0.97	0.1429
6:142827133:C:T	50	100	0.99	0.3433
6:142828048:T:C	50	100	0.67	0.01126
6:142828163:C:A	50	98	0.99	0.3188
6:142828229:C:T	50	98	1	0.01598
6:142828495:A:G	50	98	0.99	0.3048
6:142828595:C:T	50	98	0.99	0.0207
6:142828676:C:T	50	100	0.94	0.02088
6:142828842:T:G	50	100	0.99	0.02324
6:142828906:A:G	50	100	0.98	0.1968
6:142829086:T:C	50	98	0.98	0.4593
6:142829498:T:C	50	98	0.98	0.02088
6:142829748:A:G	50	98	0.95	0.07807
6:142830274:A:G	50	100	1	0.04975
6:142830949:T:C	50	98	0.99	0.459
6:142831288:C:A	50	100	1	0.03577
6:142831357:T:C	50	100	1	0.1514
6:142831479:G:A	50	100	1	0.01471
6:142831717:G:A	50	100	0.94	0.01943
6:142831839:T:C	50	98	0.98	0.01198
6:142832114:C:A	50	100	0.97	0.08606
6:142832206:A:C	50	100	0.99	0.01525
6:142832564:T:C	50	100	0.91	0.02741
6:142832573:C:A	50	100	1	0.307
6:142833052:G:T	50	100	0.9	0.02179
6:142833535:A:G	50	100	0.98	0.0216
6:142833749:C:A	50	98	1	0.3609
6:142833806:G:A	50	100	0.99	0.02124
6:142834256:G:A	50	100	1	0.1511
6:142834287:C:T	50	100	0.98	0.0216
6:142835226:A:T	50	100	0.99	0.3219
6:142835291:C:T	50	98	0.96	0.01471
6:142835573:A:G	50	100	0.99	0.04139
6:142836213:T:A	50	100	1	0.1511
6:142836746:C:T	50	100	1	0.01053
6:142837220:T:G	50	100	1	0.1511
6:142837419:T:C	50	98	0.98	0.1144
6:142837517:T:C	50	100	0.99	0.01507
6:142837655:A:G	50	100	1	0.01071
6:142837704:T:C	50	100	1	0.0216
6:142838147:C:T	50	100	0.99	0.203
6:142839049:A:G	50	100	1	0.02197
6:142839189:A:G	50	100	1	0.1509
6:142839359:T:C	50	100	1	0.02215
6:142839452:T:C	50	100	0.99	0.01507
6:142839472:T:G	50	100	0.99	0.01507
6:142839934:G:A	50	100	1	0.1509
6:142839955:T:C	50	100	1	0.1523
6:142841161:T:C	50	100	1	0.05447
6:142841290:C:T	50	100	1	0.02869
6:142841351:A:T	50	100	0.99	0.01525
6:142841525:T:C	50	100	1	0.1541
6:142841888:A:G	50	98	0.99	0.1425
6:142842904:G:A	50	96	0.91	0.0423
6:142844066:A:G	50	98	0.98	0.1115
6:142844096:A:G	50	100	1	0.01126
6:142844342:G:T	50	98	1	0.163
6:142844351:A:G	50	100	1	0.1353
6:142844762:G:A	49	100	1	0.01271
6:142844864:A:G	50	96	0.99	0.2097
6:142845028:C:T	50	100	1	0.02033
6:142845264:C:T	49	100	1	0.1353
6:142845714:G:A	50	100	0.98	0.1687
6:142845868:G:T	50	98	0.61	0.02269
6:142845933:G:A	50	100	1	0.1316
6:142846309:T:A	50	100	1	0.1316
6:142846427:C:T	50	100	1	0.1316
6:142846719:A:G	50	100	1	0.1316
6:142846866:T:C	50	100	0.9	0.01779
6:142846955:C:T	50	100	1	0.01434
6:142847944:T:C	50	100	1	0.1278
6:142848152:C:A	50	98	0.99	0.2629
6:142848332:A:G	50	100	1	0.1314
6:142848359:C:T	50	100	1	0.02596
6:142848586:A:G	50	98	1	0.3215
6:142848859:A:T	50	98	1	0.1505
6:142848867:A:C	50	100	1	0.1756
6:142849429:T:C	50	100	1	0.01126
6:142849525:T:A	50	98	0.95	0.01289
6:142849698:T:C	50	100	1	0.01126
6:142849810:C:G	50	100	1	0.02088
6:142849835:A:G	50	100	1	0.1316
6:142850521:A:G	50	100	1	0.1314
6:142850539:T:C	50	100	1	0.1314
6:142850565:A:G	50	100	0.91	0.02106
6:142850876:G:A	50	100	1	0.1314
6:142851560:C:T	50	100	0.92	0.01779
6:142851662:A:G	50	100	1	0.02324
6:142851938:C:T	50	100	1	0.1314
6:142852679:A:G	50	96	0.84	0.04521
6:142852691:T:C	50	100	1	0.1314
6:142852839:G:A	50	100	1	0.1316
6:142852861:G:A	50	100	1	0.167
6:142852959:A:G	50	100	1	0.1314
6:142853250:G:C	50	96	0.96	0.03867
6:142853499:T:G	50	100	1	0.1314
6:142854472:T:C	50	98	1	0.1443
6:142854823:C:T	50	98	1	0.1443
6:142854839:T:A	50	100	1	0.02269
6:142854840:A:G	50	100	1	0.02306
6:142854949:G:A	50	100	1	0.0472
6:142855078:T:G	50	100	1	0.1314
6:142855402:G:A	50	100	1	0.1314
6:142856293:G:A	50	100	1	0.1314
6:142856321:A:G	50	100	1	0.1314
6:142856411:A:G	50	100	1	0.1316
6:142856577:T:A	50	100	1	0.1316
6:142856884:G:A	50	96	0.99	0.1964
6:142857009:G:A	50	98	0.98	0.1015
6:142857096:C:A	50	100	0.94	0.02015
6:142857318:T:C	50	96	0.96	0.03867
6:142857907:G:T	50	100	0.94	0.02015
6:142858127:C:T	50	100	0.9	0.04666
6:142858180:G:A	50	100	1	0.01344
6:142858913:G:A	50	96	0.99	0.2288
6:142859542:C:T	50	100	1	0.1333
6:142859559:C:T	50	100	1	0.1334
6:142859589:T:C	50	100	0.98	0.08551
6:142859615:T:C	50	98	1	0.1333
6:142859646:T:C	50	98	1	0.1333
6:142860254:A:G	50	100	1	0.1333
6:142860642:G:A	50	100	1	0.1333
6:142861204:G:A	50	100	0.98	0.02015
6:142861208:C:G	50	100	1	0.3054
6:142861259:C:T	50	100	1	0.1334
6:142861482:T:C	50	98	1	0.2275
6:142861605:A:G	50	98	1	0.2963
6:142861756:A:G	50	100	1	0.01289
6:142862379:G:T	49	100	1	0.1333
6:142862459:A:G	49	98	0.96	0.1333
6:142862496:A:G	40	82.5	0.83	0.1756
6:142862533:G:A	44	88.6	0.61	0.02669
6:142862557:C:T	47	100	0.96	0.1363
6:142862731:T:C	48	93.8	1	0.3976
6:142862789:C:T	48	97.9	1	0.1333
6:142862793:T:A	50	96	1	0.1451
6:142862931:G:A	46	91.3	1	0.2834
6:142862946:T:C	49	93.9	1	0.2288
6:142863335:G:A	50	98	1	0.2284
6:142863540:G:A	50	98	1	0.2284
6:142863761:T:C	50	100	0.99	0.134
6:142864420:T:A	50	98	0.98	0.3569
6:142864494:G:A	50	100	1	0.02142
6:142864546:C:T	50	98	0.99	0.3568
6:142864754:A:G	50	98	0.99	0.3676
6:142865224:A:G	50	98	0.99	0.3056
6:142865916:C:A	50	98	1	0.1442
6:142866694:G:T	50	98	0.98	0.1015
6:142866720:G:C	50	100	0.99	0.441
6:142866789:T:C	50	100	0.99	0.4406
6:142866896:G:A	50	96	0.98	0.2302
6:142867110:G:A	50	98	0.99	0.2184
6:142867609:A:G	50	100	0.99	0.4392
6:142867773:C:T	50	100	0.99	0.4386
6:142868080:T:A	50	100	0.98	0.2812
6:142869498:G:A	50	98	0.95	0.02033
6:142869683:G:A	50	90	0.93	0.2516
6:142869999:C:T	50	100	0.99	0.1358
6:142870952:C:T	50	100	1	0.01289
6:142871043:G:A	50	100	0.99	0.4386
6:142871261:A:G	50	100	0.98	0.0207
6:142871519:T:C	50	100	1	0.1358
6:142871597:T:C	50	100	0.99	0.4388
6:142871713:T:C	50	100	0.99	0.4388
6:142871879:G:A	50	98	0.96	0.0325
6:142872207:T:C	50	98	0.99	0.2222
6:142872267:G:A	50	98	0.98	0.2224
6:142872834:T:C	50	100	0.98	0.08479
6:142872838:A:G	50	100	0.99	0.2618
6:142873151:C:T	50	100	0.99	0.4386
6:142874752:G:T	50	96	0.99	0.335
6:142875381:A:C	50	100	1	0.157
6:142875885:T:C	50	100	1	0.02124
6:142876168:C:A	50	100	0.99	0.4388
6:142876172:G:A	50	100	1	0.01961
6:142876188:C:A	50	100	1	0.01271
6:142876214:G:C	50	96	0.96	0.03867
6:142876454:C:T	50	100	0.98	0.4386
6:142876508:G:C	50	98	0.98	0.2235
6:142876737:C:T	50	100	1	0.1345
6:142876838:C:T	50	98	0.97	0.1511
6:142876932:G:T	50	100	0.99	0.2609
6:142879410:C:T	50	94	0.97	0.4328
6:142879799:C:T	50	96	0.97	0.2121
6:142880026:A:G	50	100	1	0.02015
6:142880136:C:T	50	98	0.97	0.2121
6:142880253:T:G	50	100	1	0.01271
6:142880309:A:G	50	96	0.91	0.04902
6:142880325:C:G	50	96	0.89	0.04829
6:142881459:A:G	50	100	1	0.01271
6:142882153:G:A	50	98	0.96	0.07026
6:142882391:A:G	50	98	0.98	0.1992
6:142882454:T:A	50	96	0.97	0.433
6:142882780:G:A	50	100	0.95	0.04938
6:142883228:T:C	50	100	1	0.01416
6:142884298:C:T	50	98	0.98	0.2861
6:142884327:A:T	50	100	0.98	0.2818
6:142884791:G:A	50	100	1	0.01271
6:142885689:G:A	50	98	0.97	0.2115
6:142885847:A:G	50	100	0.98	0.2611
6:142885908:C:T	50	100	0.96	0.01162
6:142886192:T:C	50	98	0.97	0.09895
6:142886358:T:C	50	100	0.93	0.02887
6:142886464:C:T	50	98	0.96	0.4964
6:142887613:A:C	50	100	0.99	0.01198
6:142887701:C:T	50	94	0.91	0.1111
6:142888100:T:A	50	96	0.87	0.1943
6:142888512:A:G	50	100	0.94	0.06082
6:142888644:A:T	50	92	0.96	0.3571
6:142889053:T:G	50	100	0.83	0.01307
6:142889097:C:A	50	98	0.99	0.3384
6:142891990:T:C	50	98	0.99	0.3927
6:142892562:G:A	50	100	0.92	0.04121
6:142892735:G:A	50	96	0.91	0.03377
6:142893190:G:A	50	98	0.98	0.3384
6:142893692:T:C	50	98	0.98	0.1708
6:142894873:G:A	50	100	0.98	0.1026
6:142895252:C:T	50	100	0.99	0.01144
6:142895269:G:T	50	100	0.99	0.0216
6:142895357:A:G	50	98	1	0.08297
6:142895995:A:G	50	100	0.99	0.1454
6:142896456:G:A	50	98	0.91	0.0866
6:142896795:A:G	50	100	0.99	0.1026
6:142897968:A:G	50	100	1	0.4176
6:142898230:C:T	50	100	1	0.05338
6:142898534:C:T	50	100	1	0.05356
6:142899043:T:C	50	100	1	0.4168
6:142899213:C:A	50	100	0.91	0.01997
6:142899506:C:T	49	100	0.99	0.1028
6:142899617:G:A	50	100	0.99	0.1545
6:142900270:G:C	50	100	0.92	0.01017
6:142900379:C:T	50	98	0.99	0.1708
6:142901633:G:T	50	100	1	0.05338
6:142901705:T:C	50	100	0.99	0.1456
6:142901982:T:C	50	100	0.99	0.1456
6:142902521:A:G	50	98	0.98	0.1841
6:142902722:A:T	50	98	1	0.08297
6:142902946:G:C	50	98	0.7	0.01362
6:142902947:G:C	50	100	1	0.05338
6:142902973:G:A	50	100	1	0.0541
6:142903208:T:C	50	98	0.79	0.02215
6:142903373:C:T	50	100	1	0.0541
6:142903649:C:A	50	100	1	0.0541
6:142903856:C:T	50	100	1	0.0541
6:142904083:C:T	50	100	1	0.0541
6:142904097:A:C	50	100	0.78	0.01253
6:142904288:A:G	50	100	1	0.0541
6:142904315:A:G	50	96	0.97	0.2616
6:142904708:T:C	50	100	1	0.0541
6:142904767:A:G	50	100	1	0.0541
6:142905364:G:T	50	100	1	0.02487
6:142905562:T:C	50	100	0.78	0.01235
6:142905907:G:A	50	100	1	0.03649
6:142905994:C:A	50	100	0.93	0.03032
6:142906059:G:A	50	100	1	0.02487
6:142906065:T:C	50	100	1	0.0541
6:142906234:C:G	50	98	0.99	0.339
6:142906275:G:A	50	100	1	0.4168
6:142906594:C:T	50	98	0.99	0.08297
6:142906916:T:G	50	100	0.99	0.4172
6:142907011:C:T	50	100	0.89	0.01924
6:142907026:G:A	50	100	0.99	0.4172
6:142907225:T:C	50	98	0.99	0.339
6:142907442:A:G	50	100	1	0.05428
6:142907504:A:T	50	100	1	0.05428
6:142907798:A:T	50	100	0.99	0.4168
6:142907878:C:T	50	100	0.98	0.01216
6:142908153:C:T	50	100	1	0.01144
6:142909218:T:A	50	100	1	0.05338
6:142909367:C:T	50	100	0.99	0.1454
6:142909471:G:A	50	98	0.94	0.01035
6:142909933:A:C	50	100	0.99	0.01089
6:142910012:C:T	50	100	1	0.05428
6:142910340:C:T	49	100	1	0.05338
6:142910476:C:T	50	98	1	0.08297
6:142911243:G:A	50	98	1	0.07407
6:142911702:C:T	50	100	0.93	0.02524
6:142911731:C:T	50	100	0.96	0.01906
6:142911751:A:T	50	98	1	0.08297
6:142912574:C:T	50	100	1	0.0532
6:142912645:C:T	50	100	1	0.0532
6:142912685:G:C	50	100	1	0.0216
6:142913369:A:G	50	100	1	0.05392
6:142913639:G:C	50	100	0.98	0.1458
6:142913750:T:C	50	100	0.98	0.05447
6:142913838:C:T	50	100	1	0.0532
6:142914109:G:A	50	98	0.98	0.1618
6:142914115:G:A	50	98	0.98	0.3351
6:142914153:C:T	50	100	1	0.0532
6:142914703:C:A	50	100	1	0.0532
6:142915095:G:A	50	98	0.67	0.01688
6:142916838:T:C	50	100	0.99	0.05338
6:142917132:T:G	50	100	0.98	0.0659
6:142917148:T:C	50	100	1	0.05392
6:142917362:G:A	50	98	0.97	0.3626
6:142917587:T:A	50	98	0.99	0.1743
6:142917901:G:A	50	98	0.66	0.0167
6:142918053:G:A	50	100	0.86	0.01416
6:142918425:G:C	50	98	1	0.08315
6:142918953:A:G	50	100	1	0.02179
6:142920194:G:C	50	98	1	0.08279
6:142920499:T:C	50	100	0.99	0.1467
6:142920544:C:A	50	98	1	0.08243
6:142921699:C:A	50	100	0.97	0.05192
6:142922391:T:A	50	100	0.9	0.04085
6:142923158:C:T	50	96	0.94	0.08097
6:142923287:T:C	50	90	0.93	0.3856
6:142923323:T:C	50	100	0.98	0.02106
6:142923679:T:C	50	100	0.98	0.01144
6:142923684:T:A	50	98	0.92	0.02869
6:142924472:G:A	50	100	0.99	0.02433
6:142925020:G:A	50	98	0.97	0.09114
6:142925430:C:T	50	98	0.97	0.09114
6:142926024:T:C	50	98	0.94	0.06663
6:142926137:T:A	50	100	0.94	0.02124
6:142926878:G:A	50	100	0.99	0.02106
6:142928612:A:G	50	98	0.86	0.04702
6:142929266:C:T	50	98	0.92	0.02814
6:142929691:G:T	50	100	0.98	0.02342
6:142930032:G:A	50	98	0.94	0.02687
6:142930865:C:A	50	100	0.93	0.0216
6:142931350:A:C	50	96	0.91	0.3163
6:142934038:G:A	50	100	0.94	0.1062
6:142934145:G:A	50	94	0.91	0.03722
6:142934754:G:C	50	100	0.9	0.2079
6:142934965:C:T	50	100	0.97	0.193
6:142935100:A:G	50	100	0.98	0.1389
6:142935298:C:T	50	100	0.98	0.08007
6:142935524:G:T	50	98	0.92	0.1055
6:142935661:C:T	50	98	0.93	0.1057
6:142936445:G:C	50	100	0.97	0.1943
6:142936624:C:T	50	100	0.98	0.1943
6:142936883:A:C	50	100	0.94	0.03014
6:142937741:G:C	50	98	0.95	0.3442
6:142937778:A:G	50	100	0.97	0.1944
6:142938426:G:A	50	100	0.94	0.03105
6:142938545:G:A	50	100	0.95	0.07607
6:142939094:A:T	50	100	1	0.01235
6:142939463:G:A	50	100	0.97	0.1895
6:142941196:T:G	50	100	0.97	0.05737
6:142942004:G:A	50	98	0.99	0.2168
6:142942133:C:T	50	100	0.97	0.1146
6:142942152:T:C	50	98	0.97	0.2807
6:142942269:T:C	50	100	0.99	0.03068
6:142942366:A:T	50	100	0.99	0.128
6:142942699:G:T	50	100	0.96	0.09731
6:142942777:C:G	50	100	0.96	0.03613
6:142943148:C:T	50	100	0.99	0.1284
6:142944025:A:G	50	100	0.98	0.1271
6:142944049:A:G	50	100	0.99	0.1276
6:142944973:G:A	48	97.9	0.99	0.07752
6:142946383:G:C	49	100	0.96	0.1091
6:142946472:G:C	50	100	0.95	0.03068
6:142946707:T:C	50	100	0.96	0.02941
6:142946821:A:T	50	100	0.96	0.03722
6:142946933:T:C	50	100	0.97	0.03359
6:142946973:G:C	50	96	0.97	0.3148
6:142947119:G:T	50	98	0.93	0.4268
6:142947568:C:A	50	100	0.66	0.01471
6:142947813:C:G	50	100	0.97	0.09041
6:142948372:C:T	50	98	0.96	0.3137
6:142948604:A:C	50	100	0.97	0.03032
6:142948659:C:T	50	100	1	0.0285
6:142948870:G:A	50	100	0.96	0.1285
6:142949079:A:G	50	96	0.97	0.3148
6:142949110:A:G	50	100	0.99	0.126
6:142949966:A:G	50	100	0.96	0.03558
6:142951178:G:A	50	100	0.99	0.01198
6:142951552:C:T	50	100	0.99	0.1398
6:142952182:G:A	50	96	0.93	0.1089
6:142952739:G:A	50	100	0.95	0.08097
6:142953095:T:C	50	98	0.97	0.4958
6:142953134:C:T	50	98	0.97	0.3462
6:142954261:A:C	50	100	0.97	0.4782
6:142954307:T:G	50	98	0.99	0.04539
6:142954513:C:T	50	100	1	0.0285
6:142954871:T:C	50	98	1	0.01053
6:142955158:G:A	50	100	0.98	0.3293
6:142955858:C:T	50	100	0.98	0.4699
6:142956058:G:A	50	100	0.98	0.1449
6:142956478:C:T	50	100	0.98	0.4697
6:142956515:G:A	50	100	0.98	0.1452
6:142956801:A:G	50	100	1	0.04993
6:142956889:T:A	50	100	1	0.04993
6:142957230:A:G	50	98	0.93	0.03758
6:142957396:T:A	50	100	0.93	0.02469
6:142957602:T:C	50	100	0.99	0.3836
6:142957678:T:A	50	100	0.99	0.1394
6:142957845:G:A	50	100	0.99	0.1394
6:142957877:A:G	50	98	0.98	0.4749
6:142958038:A:G	50	100	0.98	0.3295
6:142958777:C:G	50	98	0.98	0.3439
6:142959269:G:A	50	100	1	0.01144
6:142959284:G:A	50	100	1	0.04993
6:142959614:G:A	50	98	0.93	0.03758
6:142959774:C:T	50	100	0.98	0.1396
6:142960095:T:G	50	100	0.83	0.02487
6:142960603:A:G	50	100	0.98	0.1396
6:142960746:G:T	50	100	1	0.01144
6:142961588:A:G	50	98	0.99	0.3437
6:142961628:A:G	50	100	0.96	0.07643
6:142961683:A:G	50	100	1	0.01598
6:142962103:A:T	50	100	0.99	0.1394
6:142962174:T:A	50	94	0.98	0.2613
6:142963303:C:T	50	100	0.99	0.05138
6:142963474:C:T	50	100	0.99	0.01144
6:142963493:G:A	50	100	0.98	0.1394
6:142963506:G:T	50	100	0.94	0.1088
6:142963522:A:G	50	100	0.99	0.3293
6:142963886:T:C	50	100	0.85	0.02542
6:142964393:A:C	50	100	0.99	0.4739
6:142964500:G:A	50	100	0.98	0.1109
6:142965785:C:T	50	100	0.99	0.3293
6:142965852:C:G	50	100	0.98	0.03214
6:142965853:C:G	50	100	0.98	0.03214
6:142965855:G:C	50	100	0.98	0.03214
6:142966026:T:C	50	100	0.99	0.03649
6:142966593:C:T	50	98	0.93	0.09822
6:142966847:A:T	50	100	0.94	0.3001
6:142966957:C:T	50	100	0.99	0.02814
6:142967148:A:G	50	96	0.99	0.4361
6:142967231:G:A	50	100	0.98	0.02251
6:142967609:A:G	50	100	0.96	0.02433
6:142967695:C:A	50	100	0.99	0.3869
6:142968224:G:A	50	98	0.99	0.3863
6:142969229:G:C	50	100	0.99	0.1244
6:142969345:G:A	50	100	0.99	0.1244
6:142969355:A:G	50	98	0.98	0.4435
6:142969451:G:T	50	100	0.96	0.06863
6:142969892:G:A	50	100	0.99	0.3869
6:142970817:C:A	50	100	0.97	0.02378
6:142970894:C:T	50	96	0.98	0.4236
6:142971176:C:T	50	98	0.98	0.0276
6:142971177:A:G	50	100	0.98	0.4935
6:142971186:G:C	50	100	0.98	0.155
6:142971467:T:G	50	100	0.97	0.04085
6:142972288:C:T	50	98	0.99	0.24
6:142972399:G:A	50	100	0.99	0.1491
6:142972696:C:T	50	100	0.99	0.02269
6:142972726:C:T	50	100	0.99	0.04267
6:142973004:A:G	50	98	0.99	0.2589
6:142973113:C:A	50	100	0.99	0.02669
6:142973886:G:A	50	100	1	0.02052
6:142973947:C:A	50	100	0.94	0.09749
6:142974190:A:G	50	100	0.99	0.02741
6:142974596:C:T	49	100	0.96	0.04285
6:142974616:A:T	50	100	0.99	0.08097
6:142974675:C:T	50	100	0.97	0.04085
6:142974677:C:T	49	100	0.99	0.08188
6:142975283:T:G	50	100	0.99	0.2554
6:142976370:T:G	50	100	0.99	0.1977
6:142976523:C:T	50	100	0.99	0.2551
6:142976608:C:A	50	100	0.96	0.04503
6:142976919:T:C	50	100	0.99	0.1487
6:142977228:G:A	50	100	0.99	0.4149
6:142977516:C:T	50	100	0.99	0.2545
6:142977523:A:G	50	100	1	0.04031
6:142977593:A:T	50	100	0.99	0.2545
6:142978140:C:T	50	100	0.99	0.3206
6:142978433:G:A	50	96	1	0.1084
6:142978683:C:A	50	98	0.98	0.02451
6:142978737:T:A	50	100	0.99	0.04194
6:142978939:G:A	50	100	0.99	0.2542
6:142978960:G:T	50	100	0.99	0.2358
6:142979091:A:G	50	100	0.99	0.2549
6:142979627:G:T	49	100	0.96	0.01761
6:142979647:T:G	50	98	1	0.02705
6:142979671:A:G	50	98	1	0.02687
6:142979672:T:C	50	100	0.96	0.01761
6:142979677:A:G	50	98	1	0.02687
6:142979971:C:T	50	100	1	0.01017
6:142980118:C:A	50	100	1	0.1077
6:142981554:G:A	50	100	1	0.01017
6:142982880:G:A	50	100	0.98	0.02869
6:142983211:G:A	50	100	0.99	0.04484
6:142983373:C:A	50	100	0.99	0.01162
6:142983381:C:T	50	100	1	0.01888
6:142983623:C:T	50	100	0.98	0.3502
6:142984284:T:C	50	100	0.97	0.03159
6:142984457:C:A	50	100	0.95	0.02869
6:142984696:T:C	50	96	0.97	0.1467
6:142984798:G:A	50	96	0.97	0.1957
6:142984851:G:T	50	94	0.97	0.1999
6:142984864:T:A	50	96	0.97	0.1432
6:142984872:G:T	50	96	0.97	0.2195
6:142984877:T:C	50	96	0.97	0.1981
6:142986767:T:C	50	98	0.98	0.2308
6:142987231:A:G	50	100	0.97	0.06881
6:142987742:T:C	50	100	0.99	0.3324
6:142987919:T:C	50	100	0.99	0.02052
6:142988114:C:G	50	100	0.99	0.04339
6:142988785:C:G	50	100	0.99	0.0374
6:142988856:C:A	50	100	0.93	0.01035
6:142988925:A:G	50	100	0.99	0.02179
6:142989104:A:G	50	100	1	0.181
6:142989110:T:G	50	100	0.99	0.3562
6:142989317:T:G	50	100	0.99	0.3381
6:142989480:T:C	50	100	0.99	0.3381
6:142989631:C:T	50	100	1	0.0207
6:142989690:C:T	50	100	0.99	0.4789
6:142990385:A:C	50	100	0.99	0.3798
6:142990478:T:C	50	100	1	0.1825
6:142990857:A:C	50	100	1	0.3745
6:142990946:T:C	50	100	1	0.3744
6:142991036:T:A	50	100	1	0.03123
6:142991070:G:A	50	100	1	0.3199
6:142991075:G:A	50	100	1	0.3577
6:142991081:G:A	50	100	1	0.3907
6:142991095:C:T	50	100	1	0.3578
6:142992350:T:A	50	100	1	0.01035
6:142992693:A:G	50	96	0.88	0.01616
6:142992747:T:G	50	100	1	0.3199
6:142993322:A:G	50	100	1	0.4178
6:142993930:G:C	50	100	1	0.3197
6:142993957:C:A	50	100	1	0.02814
6:142994005:G:A	50	100	1	0.3903
6:142994196:C:T	50	100	1	0.02814
6:142994267:G:C	50	100	1	0.3609
6:142994415:G:A	50	100	1	0.02397
6:142994441:C:G	50	100	1	0.1806
6:142994506:C:T	50	100	1	0.3177
6:142994694:A:T	50	100	1	0.05447
6:142995664:G:A	50	100	1	0.3197
6:142996300:G:A	50	100	1	0.04194
6:142996559:C:G	50	100	1	0.1754
6:142996812:G:A	50	100	1	0.3653
6:142997153:G:T	50	100	0.97	0.1581
6:142997595:G:A	50	100	0.99	0.3618
6:142997609:T:G	50	100	0.99	0.4198
6:142997667:A:C	50	100	0.99	0.4045
6:142998434:A:G	50	100	1	0.3978
6:142998537:G:T	50	100	1	0.3653
6:142998587:G:T	50	100	0.99	0.02179
6:142998779:C:A	50	100	1	0.04085
6:142999034:C:G	50	100	1	0.05029
6:142999072:G:A	50	100	0.96	0.02887
6:142999085:G:A	49	100	0.98	0.01761
6:142999340:T:C	50	100	1	0.05029
6:142999449:C:T	50	100	1	0.05029
6:142999467:G:T	50	100	0.97	0.03613
6:142999734:T:C	50	100	1	0.4192
6:143000055:G:A	50	100	0.93	0.01943
6:143000060:T:C	50	100	1	0.05973
6:143000177:G:A	49	100	1	0.3618
6:143000461:G:A	49	100	0.99	0.3597
6:143000570:T:G	50	100	1	0.05392
6:143000619:A:G	50	100	1	0.3833
6:143000772:T:C	50	100	1	0.4185
6:143000920:T:A	50	100	0.76	0.01761
6:143000921:A:T	50	100	0.99	0.1434
6:143000922:A:T	50	100	1	0.03922
6:143001101:T:G	50	100	1	0.04176
6:143001291:C:T	50	100	0.96	0.0285
6:143001301:G:A	50	100	1	0.01888
6:143001530:C:T	50	100	0.86	0.02179
6:143001784:C:T	50	100	1	0.01271
6:143002441:C:G	50	100	1	0.4158
6:143002965:C:T	50	100	1	0.4198
6:143003319:A:G	50	98	0.99	0.04285
6:143003994:G:A	50	100	1	0.01452
6:143004059:C:T	50	100	0.99	0.3756
6:143004208:T:G	50	100	0.99	0.04866
6:143004310:C:T	50	100	0.86	0.01198
6:143005032:G:A	50	100	0.99	0.04866
6:143005553:G:A	50	100	1	0.02723
6:143005568:C:T	50	100	0.99	0.3666
6:143006106:C:T	50	100	1	0.0187
6:143006188:A:G	50	100	0.99	0.3192
6:143006209:A:G	50	100	0.97	0.01906
6:143006620:G:A	50	100	0.96	0.0187
6:143006702:G:A	50	100	0.97	0.4572
6:143007092:G:A	50	100	0.99	0.03776
6:143007185:A:G	50	100	0.96	0.4081
6:143007734:C:T	50	100	0.99	0.1743
6:143007986:T:C	50	98	0.93	0.3186
6:143008515:A:G	50	98	0.97	0.08442
6:143008719:T:C	50	100	0.99	0.01961
6:143008811:A:G	50	100	1	0.01434
6:143009259:G:C	50	100	0.96	0.07643
6:143009292:C:G	50	96	0.91	0.05356
6:143009842:T:A	50	100	1	0.2407
6:143010527:C:T	50	100	1	0.02288
6:143010557:T:A	50	100	0.99	0.1238
6:143011266:G:T	50	100	0.99	0.07625
6:143011745:G:A	50	100	1	0.2451
6:143012180:G:A	50	100	0.98	0.01888
6:143012457:C:A	50	100	0.98	0.01888
6:143012676:A:G	50	98	0.92	0.05374
6:143012717:T:A	50	100	0.99	0.05683
6:143012997:C:T	50	100	0.98	0.02015
6:143013277:T:C	50	100	1	0.01616
6:143013683:G:A	50	100	1	0.118
6:143013856:T:C	50	100	1	0.08515
6:143014238:C:T	50	100	0.98	0.08569
6:143015171:C:T	50	100	1	0.165
6:143015300:A:T	50	100	1	0.01416
6:143015843:C:T	50	100	0.99	0.01979
6:143015981:C:G	50	98	0.99	0.4343
6:143016188:T:C	50	100	0.99	0.01906
6:143016273:A:G	50	100	0.98	0.01906
6:143016409:A:G	50	100	0.99	0.3415
6:143016599:A:G	50	100	1	0.07589
6:143016993:C:T	50	100	1	0.06082
6:143017173:T:C	50	100	1	0.09913
6:143018294:G:A	50	100	0.99	0.02052
6:143018624:C:G	50	100	1	0.0118
6:143019453:T:C	50	100	1	0.1707
6:143019531:T:G	50	100	0.98	0.4537
6:143019721:T:C	50	100	0.99	0.3016
6:143020134:G:A	49	100	1	0.1481
6:143020413:G:A	50	100	0.98	0.1313
6:143020739:T:C	50	100	0.99	0.1806
6:143020831:C:T	50	100	0.99	0.2146
6:143021101:G:A	50	100	0.99	0.0305
6:143021147:G:T	50	98	0.98	0.2919
6:143021731:T:C	50	100	1	0.09386
6:143022024:C:T	50	100	1	0.09386
6:143022075:T:C	50	100	0.99	0.02415
6:143022451:T:C	50	100	1	0.09477
6:143022518:T:A	50	100	1	0.09477
6:143022529:C:A	50	98	0.97	0.1447
6:143022603:C:T	50	98	0.97	0.1202
6:143022633:T:C	50	100	1	0.09513
6:143022999:C:A	50	100	0.98	0.1329
6:143023010:A:C	50	96	0.89	0.01525
6:143023553:T:A	50	100	0.99	0.03522
6:143023581:G:T	50	100	0.96	0.4368
6:143024380:G:A	50	98	0.96	0.02959
6:143024559:G:A	50	100	0.93	0.4005
6:143024867:A:C	50	98	0.98	0.1431
6:143024876:G:C	50	100	1	0.04884
6:143025392:C:G	50	100	0.98	0.0167
6:143025413:A:G	50	100	0.99	0.04049
6:143025567:G:A	50	98	1	0.2084
6:143025588:T:A	50	100	1	0.01816
6:143026603:G:T	50	98	1	0.2032
6:143027069:C:G	50	98	0.99	0.1465
6:143027382:T:C	50	98	0.83	0.03994
6:143027433:A:T	50	100	1	0.0325
6:143027568:C:T	50	100	1	0.01344
6:143027695:C:T	50	100	1	0.2093
6:143029108:G:T	50	100	1	0.06245
6:143029421:T:C	50	100	1	0.1434
6:143029956:T:C	50	100	1	0.05283
6:143030355:G:T	50	98	0.99	0.03686
6:143030481:T:C	50	100	1	0.2092
6:143030535:T:G	50	100	1	0.2092
6:143030800:T:C	50	100	1	0.06264
6:143031199:T:A	50	100	1	0.1465
6:143031290:A:C	50	100	1	0.2126
6:143031796:C:T	50	100	1	0.01543
6:143032091:C:T	50	100	1	0.03722
6:143032134:C:T	50	100	1	0.0423
6:143032188:T:G	50	100	1	0.1465
6:143032403:T:C	50	100	0.98	0.2092
6:143033509:G:A	50	100	1	0.01344
6:143033532:C:T	50	100	1	0.0463
6:143033558:G:A	50	100	1	0.06518
6:143033799:A:C	50	100	1	0.1467
6:143033846:C:T	50	98	1	0.03667
6:143033975:G:A	50	100	1	0.1467
6:143033996:T:C	50	100	1	0.02487
6:143034005:C:T	50	100	1	0.04067
6:143034400:C:T	50	98	0.99	0.02033
6:143034817:A:G	50	100	1	0.2097
6:143034818:G:A	50	100	1	0.01362
6:143034857:G:T	50	100	1	0.2099
6:143035085:G:A	50	100	1	0.144
6:143035334:G:C	50	100	1	0.2097
6:143035644:C:T	49	100	1	0.3954
6:143035692:T:A	50	100	1	0.1469
6:143036617:C:T	50	100	1	0.0423
6:143036797:T:C	50	100	1	0.03667
6:143037447:T:G	50	100	1	0.2066
6:143037783:G:A	50	100	1	0.3952
6:143037876:T:G	50	100	1	0.04248
6:143037932:T:C	50	100	1	0.2099
6:143037991:A:G	50	100	1	0.1469
6:143038709:C:T	50	100	1	0.2099
6:143039373:T:C	50	100	1	0.2099
6:143039783:T:C	50	100	1	0.063
6:143040638:T:C	50	98	0.94	0.1581
6:143040771:A:G	50	100	1	0.1467
6:143041421:T:C	50	100	1	0.03649
6:143041432:A:C	50	100	1	0.2093
6:143041616:T:C	50	100	1	0.0158
6:143041840:T:C	50	98	1	0.03667
6:143042446:T:C	50	100	1	0.05029
6:143042704:G:A	50	100	1	0.04684
6:143042922:C:T	50	100	1	0.3462
6:143043124:C:T	50	98	0.94	0.08551
6:143043462:A:C	50	98	0.97	0.03885
6:143044107:G:A	50	100	1	0.04521
6:143044374:C:T	50	100	0.99	0.279
6:143044390:C:A	50	100	0.98	0.03849
6:143044507:G:T	50	100	1	0.04684
6:143044722:T:C	50	98	0.98	0.03885
6:143046169:G:A	50	100	1	0.2008
6:143046722:C:T	50	100	1	0.02505
6:143047993:G:A	50	100	1	0.05338
6:143048387:C:T	50	100	1	0.1291
6:143048660:C:T	50	100	1	0.1634
6:143048688:C:A	50	100	1	0.1634
6:143049308:A:G	50	100	1	0.2142
6:143049949:C:A	50	100	0.8	0.01362
6:143050233:C:T	50	100	1	0.2141
6:143050872:C:G	50	100	1	0.1467
6:143051455:G:A	50	100	1	0.04829
6:143051874:G:A	49	100	0.98	0.03831
6:143051903:A:C	49	98	1	0.01707
6:143052092:A:G	50	100	1	0.1636
6:143052399:G:C	50	100	0.96	0.04938
6:143052948:C:T	50	98	0.99	0.03831
6:143052998:A:G	50	100	1	0.01707
6:143053417:A:C	50	100	1	0.1465
6:143053468:G:T	50	100	1	0.1467
6:143053746:G:C	50	100	0.99	0.2738
6:143053903:G:A	50	98	0.83	0.03577
6:143054035:T:C	50	100	0.96	0.02142
6:143054061:C:T	50	100	0.99	0.01507
6:143054505:C:A	50	100	1	0.04521
6:143054525:A:G	50	100	0.96	0.04684
6:143054750:T:C	50	100	1	0.2525
6:143054879:G:C	50	98	0.99	0.03831
6:143054955:C:A	50	100	1	0.2525
6:143054989:T:C	50	98	0.99	0.4303
6:143056085:T:G	50	100	1	0.04521
6:143056633:T:A	50	100	1	0.04357
6:143057076:G:A	50	100	1	0.1481
6:143058063:T:C	50	100	0.97	0.03504
6:143058670:G:A	50	100	1	0.01779
6:143059143:T:C	50	100	1	0.2141
6:143059380:G:A	50	100	1	0.04357
6:143059585:G:A	50	100	0.97	0.03504
6:143059965:T:C	50	100	0.99	0.04829
6:143060575:T:C	50	100	1	0.2712
6:143060689:C:T	50	100	0.94	0.01707
6:143060747:G:A	44	97.7	0.97	0.07371
6:143060973:T:C	50	100	0.99	0.2489
6:143061272:T:A	50	100	1	0.01725
6:143061306:G:A	50	100	0.97	0.03504
6:143061692:G:A	50	100	1	0.01725
6:143061704:C:G	50	98	0.97	0.0354
6:143061729:G:C	50	100	1	0.01725
6:143062245:G:T	50	96	0.97	0.03522
6:143062336:C:T	50	100	0.94	0.01525
6:143062603:A:G	50	100	1	0.01725
6:143062629:T:C	50	98	0.99	0.2476
6:143062971:C:T	50	100	1	0.1491
6:143063099:G:A	50	98	0.99	0.2718
6:143063121:T:C	50	98	0.99	0.2678
6:143063167:T:G	50	98	0.97	0.0354
6:143063382:C:T	49	98	0.97	0.0354
6:143063724:C:G	50	100	1	0.1291
6:143063828:T:C	50	98	0.99	0.3228
6:143064883:G:A	50	100	0.99	0.0138
6:143064919:G:A	50	98	0.98	0.07389
6:143065888:T:C	50	100	0.97	0.04484
6:143066202:T:C	50	100	0.98	0.3983
6:143066624:T:C	50	100	0.97	0.05192
6:143066968:G:A	50	100	1	0.142
6:143067564:G:T	50	100	1	0.1289
6:143068615:C:T	50	100	0.92	0.05283
6:143068871:C:T	50	100	0.82	0.01489
6:143068921:A:T	50	100	1	0.142
6:143070004:C:G	50	98	0.92	0.03522
6:143070306:A:G	50	100	0.9	0.01507
6:143071180:C:T	50	100	0.91	0.03468
6:143071498:C:T	50	100	0.88	0.08406
6:143071624:G:A	50	100	0.65	0.01198
6:143071671:A:G	50	98	0.96	0.232
6:143071682:T:C	50	100	1	0.02088
6:143071689:G:T	50	98	0.97	0.2289
6:143071704:G:C	50	92	0.97	0.09187
6:143071939:G:A	50	100	0.97	0.1209
6:143071949:T:C	50	100	0.98	0.2803
6:143071962:A:G	50	100	0.64	0.02814
6:143072186:C:T	50	100	1	0.0138
6:143073047:C:T	50	98	0.98	0.3457
6:143073458:C:G	50	100	0.99	0.3524
6:143073864:A:G	50	100	0.98	0.3455
6:143073895:A:C	50	100	0.99	0.3526
6:143074388:G:T	50	100	0.99	0.04139
6:143074394:G:A	50	100	0.99	0.04139
6:143074427:C:T	50	96	0.93	0.1068
6:143075252:A:G	50	100	1	0.1347
6:143075306:G:A	50	100	1	0.01434
6:143076222:A:G	49	100	1	0.02088
6:143076349:T:C	50	100	1	0.3529
6:143076429:A:G	50	100	1	0.1349
6:143076553:T:C	50	100	1	0.3578
6:143076554:G:A	50	100	0.99	0.1391
6:143076822:C:T	50	100	1	0.01434
6:143076832:C:T	50	100	0.94	0.03195
6:143077759:T:G	50	100	1	0.1095
6:143077854:A:G	50	100	1	0.01216
6:143077929:C:T	50	100	0.86	0.02397
6:143078576:C:T	50	100	1	0.02215
6:143078810:G:A	50	100	1	0.04067
6:143078955:C:T	50	100	1	0.04067
6:143079163:G:T	50	100	1	0.01071
6:143079316:A:G	50	100	1	0.04067
6:143079487:G:A	50	100	0.86	0.04194
6:143079531:A:G	50	100	1	0.2458
6:143079619:A:C	50	100	1	0.04067
6:143079663:A:G	50	100	0.99	0.03813
6:143079930:T:A	50	100	1	0.3529
6:143079946:G:A	50	100	0.99	0.08987
6:143080550:C:T	50	100	1	0.1525
6:143081126:C:T	50	100	1	0.04067
6:143081404:G:T	50	100	1	0.0138
6:143082744:G:A	50	100	1	0.03195
6:143082772:C:T	50	100	1	0.1351
6:143084106:G:A	50	100	1	0.09332
6:143084779:G:T	50	100	1	0.09277
6:143084780:C:T	50	100	1	0.1351
6:143084817:G:A	50	100	1	0.04085
6:143085392:C:T	50	100	1	0.1525
6:143085625:G:T	50	100	1	0.02179
6:143085826:G:A	50	100	1	0.1525
6:143085936:A:G	50	100	0.99	0.2195
6:143086177:C:T	50	100	0.8	0.01089
6:143086901:A:T	50	100	1	0.02215
6:143086910:C:T	50	100	1	0.1351
6:143087072:T:A	50	100	1	0.01198
6:143087184:A:G	50	100	1	0.02052
6:143087264:G:A	50	100	1	0.2308
6:143087550:G:A	50	100	1	0.01198
6:143087609:A:G	50	100	1	0.1846
6:143087824:C:T	50	100	1	0.1351
6:143087835:A:G	50	100	1	0.04085
6:143088907:G:A	50	100	1	0.01452
6:143089040:A:G	50	100	1	0.1525
6:143089160:G:T	50	100	1	0.1527
6:143089309:G:T	50	100	1	0.226
6:143089416:C:T	50	100	1	0.1525
6:143090122:G:T	50	100	1	0.03994
6:143090611:T:C	50	100	1	0.01416
6:143090783:G:A	50	100	1	0.01416
6:143090785:G:A	50	100	1	0.04085
6:143091187:C:G	50	100	1	0.04085
6:143092261:T:G	50	100	1	0.1523
6:143092437:A:G	50	100	1	0.01198
6:143092447:G:A	50	100	1	0.01416
6:143093246:G:T	50	100	0.95	0.1093
6:143093247:C:A	50	100	1	0.1093
6:143093668:A:G	50	100	1	0.01235
6:143094034:T:C	50	100	0.99	0.01416
6:143094281:T:C	50	98	1	0.4196
6:143094940:A:G	50	100	1	0.01398
6:143095071:C:T	50	100	1	0.04085
6:143095735:T:C	50	100	1	0.1349
6:143096052:G:A	50	100	1	0.01216
6:143096070:G:A	50	100	0.98	0.06427
6:143096090:T:G	50	100	1	0.1354
6:143096160:C:A	50	100	1	0.01235
6:143096198:G:T	49	100	0.85	0.04938
6:143097246:G:A	50	100	1	0.1349
6:143097311:T:C	50	96	0.89	0.02124
6:143097442:C:T	50	100	1	0.1349
6:143098204:C:T	50	100	1	0.0138
6:143098770:C:T	50	100	1	0.05156
6:143098954:A:T	50	100	0.99	0.2208
6:143099245:T:G	50	100	1	0.01053
6:143100523:T:C	50	100	1	0.01398
6:143100614:T:C	50	100	0.98	0.03195
6:143100661:G:A	50	100	0.99	0.2204
6:143100794:C:G	49	100	0.99	0.1084
6:143100963:G:A	50	100	1	0.02106
6:143101487:G:T	50	100	1	0.01089
6:143101862:C:G	50	100	1	0.05138
6:143102386:G:A	50	100	1	0.01398
6:143102442:C:T	50	100	1	0.05138
6:143102519:T:C	50	100	1	0.1463
6:143102614:G:A	50	100	0.96	0.07171
6:143103153:A:G	50	100	1	0.09277
6:143103594:G:A	48	100	0.91	0.04049
6:143103880:T:A	50	100	1	0.01035
6:143104328:A:G	50	100	1	0.01053
6:143104539:C:T	50	100	1	0.01071
6:143105189:C:A	50	100	1	0.01434
6:143106302:G:A	50	100	1	0.1416
6:143106499:G:A	50	100	1	0.1462
6:143107013:G:T	50	100	1	0.1462
6:143107313:C:A	50	100	1	0.01071
6:143107908:A:G	50	100	1	0.09277
6:143108339:A:G	50	98	0.99	0.3816
6:143108690:A:G	50	100	1	0.1462
6:143109098:G:C	50	100	1	0.07026
6:143109155:G:A	50	100	0.77	0.01035
6:143109633:T:C	50	100	1	0.07026
6:143109634:A:G	50	100	1	0.1304
6:143109730:G:T	50	100	1	0.03232
6:143109800:G:T	50	100	1	0.01089
6:143109976:C:G	50	100	0.99	0.2262
6:143110012:G:A	50	100	1	0.146
6:143110067:G:A	50	100	1	0.03776
6:143110183:A:T	50	100	0.97	0.05156
6:143110691:A:G	50	100	0.99	0.146
6:143111577:C:T	50	100	0.99	0.146
6:143111589:G:A	50	100	1	0.01434
6:143111739:G:T	50	100	0.99	0.1354
6:143111893:T:C	50	100	1	0.01089
6:143112455:C:G	50	100	1	0.01416
6:143113228:G:T	50	100	1	0.01452
6:143113356:G:A	50	100	0.99	0.1452
6:143113473:T:C	50	100	1	0.2217
6:143114866:A:G	50	100	1	0.1285
6:143115162:A:G	50	100	1	0.05229
6:143115183:G:T	50	100	1	0.01452
6:143115632:C:T	50	100	1	0.1454
6:143115906:G:A	50	100	0.98	0.01543
6:143116037:A:C	50	100	1	0.03286
6:143116147:G:A	50	100	1	0.2255
6:143116200:A:T	50	100	0.98	0.06899
6:143116308:G:A	50	98	0.98	0.2159
6:143116344:G:A	50	100	1	0.09786
6:143116961:G:A	50	100	1	0.07407
6:143117042:G:A	50	100	1	0.09005
6:143117109:T:C	50	100	1	0.01943
6:143117274:A:C	50	100	1	0.1452
6:143117413:A:G	50	100	1	0.01943
6:143117443:A:G	50	100	1	0.05955
6:143117547:C:G	50	100	1	0.2249
6:143118369:G:A	50	100	1	0.1452
6:143119369:G:T	50	100	1	0.01543
6:143119983:G:T	50	100	0.98	0.06899
6:143120150:T:G	50	100	1	0.01452
6:143120619:T:C	50	100	1	0.2229
6:143121932:C:T	50	100	1	0.2077
6:143121958:G:T	50	100	0.99	0.128
6:143122407:G:T	50	100	1	0.209
6:143124699:A:G	50	100	1	0.02342
6:143125282:T:C	50	100	0.98	0.01053
6:143125684:C:T	50	100	1	0.02269
6:143126032:T:C	50	100	1	0.01561
6:143126152:C:A	50	100	0.97	0.04702
6:143126169:A:G	50	100	0.97	0.04702
6:143126191:A:G	50	100	1	0.02269
6:143127067:A:G	50	100	0.97	0.04702
6:143127269:T:C	50	100	1	0.02269
6:143128088:C:T	50	100	1	0.0443
6:143128114:C:G	50	100	1	0.01253
6:143128502:G:A	50	100	1	0.0118
6:143129167:T:C	50	100	1	0.01253
6:143130634:G:A	50	100	1	0.0118
6:143131178:T:A	50	100	1	0.02269
6:143132423:G:A	50	100	0.99	0.1801
6:143132552:C:T	50	100	1	0.01107
6:143133732:T:C	50	100	1	0.01507
6:143135124:G:T	50	100	1	0.02269
6:143135470:T:C	50	100	1	0.08134
6:143135986:A:G	50	100	1	0.02269
6:143136072:A:G	50	100	1	0.04412
6:143136122:G:A	50	100	0.93	0.04031
6:143136587:G:A	50	100	1	0.01852
6:143137379:T:A	50	100	1	0.02269
6:143138242:G:A	50	100	1	0.02269
6:143139703:C:G	50	100	1	0.02269
6:143140292:G:A	50	100	1	0.01253
6:143141115:A:G	50	100	1	0.01089
6:143141338:T:C	50	100	1	0.01253
6:143142031:T:A	50	100	0.98	0.0187
6:143142631:C:G	50	100	1	0.01253
6:143143204:A:T	50	100	0.98	0.0207
6:143143370:G:A	50	100	0.98	0.08134
6:143143554:T:C	39	92.3	0.96	0.146
6:143143879:A:G	50	100	0.99	0.1908
6:143144285:A:C	50	100	1	0.02269
6:143145149:C:T	50	100	0.99	0.02288
6:143145358:A:T	50	100	1	0.02015
6:143145427:T:A	50	100	0.98	0.1543
6:143145503:C:T	50	100	1	0.01253
6:143146280:A:T	50	100	1	0.02179
6:143147171:T:C	50	100	1	0.0216
6:143147220:C:T	50	100	1	0.0216
6:143147718:C:T	50	100	0.97	0.0472
6:143147895:C:T	50	100	0.96	0.02052
6:143148385:T:A	50	100	0.98	0.191
6:143148462:T:C	50	100	1	0.0216
6:143149186:T:C	50	100	0.86	0.0118
6:143149475:C:T	50	100	0.99	0.01779
6:143149557:A:G	50	98	0.96	0.01852
6:143149674:C:T	50	100	1	0.01525
6:143149826:G:A	50	100	1	0.04412
6:143150386:T:G	50	100	1	0.01852
6:143150531:A:G	50	100	0.98	0.02142
6:143151108:C:T	50	100	0.97	0.05356
6:143152158:G:A	50	100	1	0.01107
6:143153074:C:A	50	100	0.99	0.08333
6:143153598:C:T	50	100	1	0.0955
6:143154724:G:A	50	100	1	0.09495
6:143154905:C:T	50	100	0.98	0.05737
6:143154917:G:A	50	100	0.96	0.01725
6:143155526:C:T	50	100	0.94	0.02179
6:143155771:G:T	50	100	0.97	0.0532
6:143156392:C:A	50	100	0.97	0.05301
6:143156530:T:C	50	100	1	0.01543
6:143156843:T:C	50	100	0.91	0.01489
6:143156861:G:T	50	100	0.96	0.0207
6:143157351:G:A	50	100	0.99	0.4991
6:143158937:G:A	50	100	0.99	0.3333
6:143159048:A:T	50	100	0.98	0.2956
6:143159177:A:G	50	100	0.99	0.3326
6:143159320:G:T	50	100	0.99	0.02251
6:143159606:G:T	50	98	1	0.3905
6:143159890:A:T	50	98	0.99	0.3094
6:143160380:G:T	50	100	0.81	0.02288
6:143160455:C:T	50	98	1	0.3912
6:143160606:T:C	50	98	1	0.2872
6:143160871:C:T	50	100	1	0.01543
6:143161465:G:A	50	98	1	0.4824
6:143161943:A:C	50	100	1	0.1549
6:143162242:C:T	50	100	1	0.01289
6:143162719:A:G	50	100	1	0.01761
6:143162901:C:T	50	100	1	0.0158
6:143163650:C:T	50	100	1	0.2714
6:143163886:T:C	50	100	0.99	0.218
6:143165784:C:T	50	100	1	0.02251
6:143166029:G:A	50	100	1	0.3882
6:143166058:G:C	50	100	1	0.02251
6:143166140:T:G	50	100	0.99	0.2849
6:143166635:G:T	50	100	0.98	0.01035
6:143167063:C:T	50	100	0.98	0.01035
6:143167267:G:A	50	100	0.99	0.2317
6:143167429:G:A	50	100	1	0.1973
6:143167698:A:G	50	100	0.99	0.2669
6:143168045:G:A	50	100	1	0.1552
6:143168826:G:A	50	98	0.97	0.05283
6:143169853:T:C	50	100	0.99	0.3068
6:143170119:A:G	50	100	0.99	0.2845
6:143170175:T:C	50	100	0.99	0.2665
6:143170262:T:A	50	100	1	0.388
6:143170264:G:T	50	100	1	0.388
6:143170842:T:C	50	100	0.99	0.307
6:143171390:C:A	46	100	1	0.02251
6:143171431:A:T	41	97.6	0.97	0.04593
6:143172293:C:T	50	100	1	0.01924
6:143172336:A:G	50	100	0.99	0.03359
6:143172708:T:A	50	100	1	0.02251
6:143173201:G:A	49	100	0.98	0.01035
6:143173895:G:T	50	100	0.98	0.02251
6:143174130:G:A	50	100	0.83	0.07208
6:143175039:G:A	50	100	0.98	0.1156
6:143175812:G:A	50	100	0.98	0.09205
6:143175869:T:C	50	100	0.99	0.2177
6:143176506:C:G	50	100	0.99	0.3094
6:143176707:C:A	49	100	0.98	0.02251
6:143176986:C:G	50	100	1	0.02905
6:143177147:C:T	50	100	0.99	0.2729
6:143177474:A:G	50	100	0.99	0.09096
6:143178330:G:T	50	100	0.99	0.3804
6:143179027:A:G	50	100	0.98	0.02251
6:143180238:T:C	50	100	0.97	0.02251
6:143180319:G:A	50	100	1	0.3916
6:143180585:C:G	50	100	0.97	0.02251
6:143181273:C:T	50	100	0.98	0.03649
6:143181832:G:A	50	100	0.98	0.07625
6:143182028:T:C	50	100	0.99	0.3678
6:143182034:T:G	50	100	0.99	0.01235
6:143182276:C:G	50	100	0.99	0.01235
6:143182498:T:C	50	100	0.98	0.03667
6:143183259:A:G	50	100	0.99	0.2676
6:143183282:A:G	50	100	0.98	0.03649
6:143184375:G:A	50	100	1	0.02033
6:143184527:A:G	50	100	0.99	0.01598
6:143184694:C:T	50	100	0.96	0.02251
6:143184915:C:T	50	100	0.98	0.07607
6:143184919:T:C	50	100	0.98	0.03667
6:143185082:C:G	50	100	0.7	0.01652
6:143185754:A:G	50	100	0.98	0.03667
6:143186611:C:T	50	100	0.95	0.02251
6:143186651:G:A	50	100	0.95	0.02251
6:143186738:T:G	50	100	0.98	0.03667
6:143186887:C:T	50	100	0.95	0.02251
6:143186930:C:G	50	100	0.99	0.0138
6:143187771:A:G	50	100	0.97	0.03486
6:143188259:G:A	50	100	0.95	0.0118
6:143189380:C:A	50	98	0.97	0.05901
6:143189720:T:G	50	100	0.93	0.02415
6:143190080:C:G	49	100	0.78	0.01888
6:143190983:T:A	50	98	0.98	0.08315
6:143191537:G:A	50	100	0.69	0.0167
6:143192185:G:A	50	100	0.97	0.04975
6:143192593:G:A	50	100	0.93	0.01725
6:143193244:T:C	50	98	0.98	0.08152
6:143193568:T:C	50	100	0.96	0.04975
6:143194707:C:T	50	100	0.99	0.02269
6:143197199:A:G	50	100	0.99	0.0906
6:143197468:C:A	50	100	1	0.01089
6:143197737:C:A	50	100	0.88	0.02433
6:143197958:G:A	50	98	0.98	0.08297
6:143198092:A:C	50	100	0.99	0.04503
6:143199287:G:A	50	100	1	0.01471
6:143199664:A:C	50	98	0.98	0.08206
6:143200263:A:G	50	100	0.97	0.2358
6:143200305:A:G	50	100	0.98	0.3056
6:143200986:C:T	50	100	0.99	0.01452
6:143201416:T:A	50	98	0.98	0.4797
6:143201477:C:T	50	100	0.96	0.01743
6:143201699:T:C	50	100	1	0.04503
6:143201717:C:T	50	98	1	0.01471
6:143202125:A:G	50	100	0.96	0.03994
6:143204431:A:G	50	100	0.96	0.04121
6:143204534:C:G	50	100	1	0.01543
6:143205119:G:C	50	100	1	0.01471
6:143205945:T:G	50	100	0.9	0.01797
6:143206609:G:A	50	100	0.99	0.07171
6:143206776:T:C	50	100	1	0.02451
6:143207126:G:A	50	100	0.99	0.3495
6:143207832:G:A	50	100	1	0.02324
6:143207875:A:T	50	100	1	0.02324
6:143207876:G:T	50	100	0.94	0.01924
6:143207951:T:A	50	100	1	0.02324
6:143208063:G:A	50	100	0.91	0.02959
6:143208353:T:A	50	100	0.95	0.04993
6:143209000:A:T	50	100	0.99	0.0138
6:143209235:A:G	50	100	0.99	0.04158
6:143209326:G:C	50	100	0.79	0.01997
6:143209339:C:T	50	100	0.99	0.02342
6:143209551:A:T	50	100	0.88	0.04212
6:143209665:T:C	50	100	0.94	0.07262
6:143210085:C:G	50	100	1	0.01471
6:143210456:A:C	50	100	1	0.01489
6:143210498:G:A	50	100	0.97	0.02342
6:143211466:T:C	50	100	0.99	0.01743
6:143211578:G:C	50	100	0.99	0.01761
6:143211622:G:C	50	100	1	0.01471
6:143211627:T:C	50	100	0.98	0.3936
6:143211982:C:T	50	100	1	0.01471
6:143213029:C:T	50	100	0.87	0.02451
6:143213097:C:T	50	100	0.92	0.04993
6:143213474:C:T	50	100	0.76	0.02542
6:143213993:A:G	50	100	0.95	0.04993
6:143214243:A:G	50	100	0.95	0.04993
6:143214888:G:T	50	100	0.95	0.02633
6:143215299:T:C	50	100	0.94	0.02651
6:143215431:A:G	50	100	0.99	0.01471
6:143215792:A:T	50	100	0.82	0.04031
6:143216697:A:G	50	100	0.98	0.01471
6:143216735:G:C	50	100	0.96	0.04956
6:143217776:G:A	50	96	0.94	0.03649
6:143217791:A:G	50	96	0.81	0.04503
6:143217947:T:C	50	100	0.99	0.0236
6:143218215:C:A	50	98	0.96	0.1906
6:143218306:T:C	50	100	1	0.01961
6:143218669:A:C	50	98	0.99	0.3386
6:143218696:G:A	50	100	0.94	0.04321
6:143218743:G:C	50	98	0.99	0.3473
6:143218873:G:A	50	100	1	0.02288
6:143219334:G:T	50	100	0.83	0.01834
6:143219816:G:A	50	100	1	0.01525
6:143219872:G:A	50	100	1	0.02269
6:143219911:C:T	50	100	1	0.01525
6:143219927:C:A	50	98	0.99	0.3137
6:143220616:G:T	50	100	0.95	0.04103
6:143220641:A:G	50	100	0.97	0.04176
6:143220843:C:G	50	96	0.98	0.299
6:143221107:T:G	50	98	0.99	0.05011
6:143221801:A:G	50	100	0.95	0.04303
6:143221832:T:A	50	100	0.92	0.01017
6:143221932:C:T	50	96	1	0.01507
6:143222223:T:C	50	98	1	0.04993
6:143222239:G:C	50	100	1	0.07462
6:143222396:T:G	50	98	0.86	0.01852
6:143222399:G:T	50	98	0.99	0.01489
6:143222862:C:T	50	100	0.95	0.04103
6:143223510:A:G	50	98	0.98	0.3842
6:143223522:T:C	50	100	0.9	0.01235
6:143223603:G:A	50	100	1	0.1501
6:143223645:C:G	50	100	1	0.1501
6:143224269:T:G	50	100	1	0.01035
6:143224867:C:T	50	100	0.88	0.0216
6:143226000:A:C	50	100	0.96	0.04103
6:143226246:A:T	50	100	0.9	0.09368
6:143226539:C:T	50	100	0.98	0.1977
6:143226944:A:T	50	100	1	0.01761
6:143227144:A:G	50	100	0.98	0.05919
6:143227179:A:G	50	100	0.99	0.287
6:143227388:C:T	50	96	0.98	0.1879
6:143227440:A:G	50	98	0.95	0.02941
6:143228311:G:A	50	100	0.99	0.04067
6:143228784:C:T	50	100	0.99	0.04666
6:143228982:A:C	50	100	0.96	0.01525
6:143229454:G:T	50	100	1	0.04103
6:143229563:C:T	50	100	1	0.04085
6:143229948:T:G	50	98	0.98	0.3308
6:143230057:G:A	50	100	1	0.0728
6:143230556:C:T	50	98	0.98	0.39
6:143230596:A:T	50	98	0.99	0.2769
6:143231409:G:A	50	100	0.96	0.04049
6:143231557:A:C	50	100	1	0.01561
6:143231563:A:C	50	100	0.98	0.04902
6:143231640:G:C	50	100	0.98	0.01126
6:143231855:C:T	50	100	0.96	0.01543
6:143232006:G:A	50	100	1	0.03086
6:143232202:A:G	50	100	0.99	0.02669
6:143232954:T:G	50	100	0.94	0.03032
6:143233177:G:A	50	100	1	0.02723
6:143233184:G:A	50	100	0.94	0.03577
6:143233592:G:A	50	82	0.98	0.3529
6:143233668:A:T	50	100	0.97	0.04648
6:143234088:C:G	50	100	0.97	0.03849
6:143234221:A:G	50	98	0.98	0.394
6:143234414:A:G	50	98	0.99	0.4285
6:143234924:G:A	50	100	1	0.01561
6:143235673:A:G	50	98	0.99	0.3818
6:143235797:A:G	50	98	0.98	0.4041
6:143235953:C:G	50	100	0.99	0.3462
6:143236069:A:G	49	100	0.91	0.02505
6:143236118:T:A	50	98	0.99	0.07843
6:143236332:C:T	50	98	0.98	0.4003
6:143236368:C:T	50	100	1	0.01616
6:143236371:T:C	50	100	0.95	0.07226
6:143236562:C:T	50	100	0.98	0.3709
6:143236617:C:T	50	98	0.82	0.01344
6:143237599:T:A	50	100	0.92	0.01471
6:143237710:A:C	50	100	0.99	0.09332
6:143237959:G:C	50	100	0.97	0.24
6:143238621:A:C	50	100	1	0.02052
6:143239859:G:A	50	98	0.84	0.01888
6:143239950:G:A	50	100	1	0.03958
6:143240101:A:G	50	98	1	0.03958
6:143240378:T:C	50	100	1	0.03958
6:143240675:C:T	50	100	1	0.06772
6:143240867:G:A	50	98	0.99	0.4132
6:143240930:G:C	50	98	0.99	0.4041
6:143241329:T:C	49	100	1	0.02905
6:143241431:A:T	50	100	1	0.03958
6:143241506:C:A	50	100	1	0.03976
6:143241816:C:T	50	98	0.99	0.4041
6:143242089:C:T	50	100	1	0.03958
6:143242533:C:G	50	100	0.98	0.01325
6:143242708:G:A	50	100	1	0.1336
6:143243076:G:A	50	100	1	0.01779
6:143243098:T:A	50	100	1	0.03958
6:143243264:A:C	50	100	0.99	0.2678
6:143243342:T:A	50	100	1	0.1639
6:143244062:C:T	50	100	0.88	0.03504
6:143244081:C:T	50	100	0.98	0.2382
6:143244523:G:A	50	100	0.96	0.0305
6:143245030:C:T	50	100	0.99	0.3629
6:143245094:G:A	50	100	1	0.01779
6:143245122:T:C	50	100	0.97	0.0659
6:143245418:G:A	50	100	0.99	0.01797
6:143245814:G:T	50	100	1	0.03958
6:143245902:G:A	50	100	0.96	0.02977
6:143246396:C:T	50	100	1	0.02869
6:143246594:C:T	50	98	0.99	0.3595
6:143246694:C:A	50	100	0.98	0.01325
6:143247332:A:G	50	98	1	0.2349
6:143247350:T:C	50	100	1	0.173
6:143247361:A:G	50	100	1	0.03976
6:143247516:G:A	50	100	0.96	0.03068
6:143247712:T:A	50	98	0.83	0.01797
6:143247938:A:G	50	100	1	0.03976
6:143247958:C:T	50	98	0.99	0.3622
6:143248067:T:C	50	100	1	0.173
6:143248452:T:C	50	100	0.99	0.1984
6:143249290:C:T	50	100	1	0.01797
6:143249317:C:T	50	100	1	0.05156
6:143249323:C:T	50	100	0.95	0.0187
6:143249999:A:G	50	100	0.99	0.1451
6:143251314:A:G	50	100	0.96	0.03068
6:143251435:A:G	50	100	1	0.04139
6:143251600:T:C	50	100	0.86	0.01816
6:143251649:C:T	50	100	1	0.03903
6:143252399:A:G	50	100	1	0.01035
6:143252403:G:T	50	100	1	0.03903
6:143252543:A:G	50	100	1	0.04103
6:143252876:A:G	50	100	1	0.06118
6:143253073:A:T	50	100	1	0.01816
6:143254843:G:A	50	98	1	0.04811
6:143254897:A:G	50	100	1	0.04031
6:143254902:G:C	50	100	1	0.0659
6:143254972:A:C	50	98	1	0.03994
6:143255024:G:T	50	98	1	0.04012
6:143255029:C:A	50	100	1	0.03903
6:143255052:T:C	50	98	1	0.03994
6:143255100:A:G	49	98	1	0.04012
6:143255269:C:T	50	98	1	0.03994
6:143255288:C:T	50	100	1	0.09568
6:143255512:C:G	50	100	1	0.01906
6:143255707:A:G	50	100	1	0.04139
6:143256049:G:C	50	100	1	0.04012
6:143256403:T:C	50	100	1	0.01906
6:143256585:C:T	50	100	1	0.01035
6:143256627:G:A	50	98	1	0.03994
6:143256772:C:T	50	98	1	0.03994
6:143257200:A:G	50	100	1	0.04012
6:143257225:A:G	50	100	1	0.3548
6:143257362:A:C	50	100	1	0.05174
6:143257387:G:A	50	100	1	0.04049
6:143257445:C:T	50	100	1	0.04012
6:143257515:G:A	50	100	1	0.01906
6:143257746:G:A	50	100	0.88	0.04012
6:143257969:T:C	50	100	1	0.3874
6:143258062:C:T	50	98	0.74	0.01126
6:143258100:A:G	50	100	1	0.04031
6:143258927:G:A	50	98	0.92	0.01053
6:143258974:C:T	50	100	1	0.2126
6:143259010:G:T	50	98	1	0.04085
6:143259384:T:C	50	100	1	0.04012
6:143259451:C:T	50	98	1	0.03994
6:143259497:A:C	50	100	1	0.01906
6:143259504:T:A	49	100	1	0.04012
6:143259581:T:C	50	100	1	0.01906
6:143259809:G:A	50	100	1	0.02887
6:143259899:A:G	50	100	1	0.09568
6:143260086:C:T	50	100	1	0.06627
6:143260180:C:T	50	100	1	0.06118
6:143260273:C:T	50	100	1	0.01906
6:143260315:T:C	50	100	1	0.04012
6:143260363:T:G	50	100	0.99	0.06137
6:143260412:G:A	50	100	1	0.04012
6:143260634:G:A	50	100	1	0.08533
6:143260692:G:A	50	100	1	0.06155
6:143260945:C:G	50	100	1	0.15
6:143261029:T:C	50	100	1	0.06627
6:143261293:G:A	50	100	1	0.04012
6:143261595:G:A	50	100	1	0.04012
6:143261624:C:T	50	100	1	0.04012
6:143262079:G:A	50	100	1	0.1285
6:143262358:G:A	50	98	1	0.03994
6:143262631:G:A	50	100	1	0.06627
6:143262803:G:A	50	100	1	0.06627
6:143263139:C:G	50	100	1	0.04012
6:143263469:A:G	50	100	1	0.01852
6:143263601:T:C	50	100	1	0.04031
6:143264163:G:A	50	100	0.99	0.05392
6:143264164:C:T	50	98	1	0.04031
6:143264331:A:G	50	100	1	0.04031
6:143264502:A:G	50	100	1	0.04031
6:143264870:G:A	50	100	0.99	0.2122
6:143264934:G:T	50	100	1	0.01924
6:143265190:G:C	50	100	1	0.04031
6:143265214:A:G	50	100	1	0.2104
6:143265361:C:G	50	100	1	0.1287
6:143265555:A:C	50	100	1	0.06609
6:143265892:C:G	50	100	1	0.04049
6:143266075:C:T	50	100	1	0.03976
6:143266240:G:A	50	100	1	0.04031
6:143266266:G:C	50	100	1	0.01017
6:143266363:A:T	50	98	0.87	0.02542
6:143266366:G:T	49	100	1	0.05138
6:143266679:A:C	50	100	1	0.04031
6:143266814:C:A	50	100	1	0.04049
6:143266887:A:G	50	100	0.99	0.0423
6:143267262:T:C	50	100	0.98	0.2082
6:143267658:C:G	50	100	1	0.03994
6:143267666:C:T	50	100	0.99	0.09132
6:143267836:A:G	50	100	0.81	0.0216
6:143267886:C:A	50	98	1	0.04031
6:143267914:G:A	50	96	1	0.06627
6:143267916:G:A	50	100	1	0.02887
6:143268073:A:G	50	100	1	0.05211
6:143268323:A:T	50	100	1	0.0817
6:143268579:C:T	50	100	0.85	0.0512
6:143268666:T:G	50	100	1	0.1585
6:143268677:G:C	50	98	1	0.1583
6:143268783:T:C	50	98	1	0.2286
6:143268999:T:G	50	100	1	0.01035
6:143269097:T:C	50	100	1	0.05592
6:143269260:A:C	50	100	1	0.05592
6:143269325:G:A	50	100	0.99	0.1385
6:143269835:G:C	50	100	1	0.04575
6:143269866:C:T	50	100	0.99	0.09858
6:143270285:A:G	50	100	1	0.01652
6:143270821:A:G	50	100	1	0.07353
6:143271114:C:T	50	100	1	0.03976
6:143271143:T:C	50	100	1	0.01943
6:143272216:G:A	50	100	0.96	0.02832
6:143272289:C:T	50	100	1	0.01943
6:143272857:G:A	50	96	1	0.2184
6:143272874:T:C	50	100	1	0.03976
6:143272875:G:A	50	100	0.98	0.08497
6:143273085:T:C	50	100	0.99	0.02941
6:143273227:C:T	50	100	0.99	0.3609
6:143273426:G:C	50	96	0.98	0.4492
6:143273430:A:G	50	96	0.98	0.4446
6:143273882:C:T	50	100	1	0.01089
6:143274225:C:T	50	100	1	0.1198
6:143274750:T:C	50	100	1	0.1302
6:143274798:C:A	50	100	1	0.01761
6:143274833:G:A	50	98	0.93	0.01017
6:143274874:G:T	50	100	1	0.1302
6:143274914:T:C	50	100	0.99	0.1538
6:143275023:G:T	50	100	1	0.06082
6:143275119:T:A	50	100	1	0.0118
6:143275276:G:A	50	100	0.99	0.4399
6:143275502:C:T	50	98	1	0.01071
6:143275580:T:C	50	100	1	0.1218
6:143276595:C:T	50	98	1	0.1222
6:143276742:A:G	50	100	1	0.2529
6:143276804:G:C	50	100	1	0.03141
6:143276970:A:G	50	100	1	0.1225
6:143278494:A:G	50	100	1	0.03922
6:143279095:C:T	50	100	1	0.2533
6:143279583:G:T	50	100	1	0.04394
6:143279664:G:A	50	100	1	0.2533
6:143279877:C:G	50	100	1	0.1808
6:143279889:G:T	50	100	1	0.02197
6:143279995:T:C	50	100	1	0.2242
6:143280380:C:G	50	100	1	0.01017
6:143280404:A:G	50	100	1	0.04394
6:143280479:T:C	50	100	1	0.3658
6:143280735:G:A	50	100	1	0.02542
6:143281299:G:A	50	98	0.97	0.02106
6:143281702:C:T	50	100	0.75	0.01434
6:143281703:G:A	50	100	1	0.2963
6:143281917:T:C	50	100	1	0.04394
6:143282429:C:T	50	100	1	0.03885
6:143282612:G:T	50	100	1	0.03922
6:143282645:C:G	50	100	1	0.05011
6:143283377:G:A	50	100	1	0.4172
6:143283480:A:G	50	100	1	0.01126
6:143283508:A:G	50	100	1	0.4729
6:143283676:A:C	50	100	1	0.01035
6:143284335:G:T	50	100	1	0.2066
6:143284337:A:G	50	100	1	0.01253
6:143284658:T:C	50	100	1	0.2066
6:143284949:C:G	50	100	1	0.1476
6:143285059:A:T	50	100	1	0.1422
6:143285095:C:T	50	100	1	0.04975
6:143285152:G:A	50	100	1	0.05211
6:143285277:G:A	50	100	1	0.02033
6:143285320:G:A	50	100	1	0.02142
6:143285497:A:T	50	100	1	0.01017
6:143285760:C:T	50	100	1	0.01017
6:143286547:A:G	50	100	1	0.02033
6:143286853:A:G	50	100	1	0.1489
6:143287085:G:A	50	100	1	0.05084
6:143287446:G:A	50	100	1	0.1478
6:143287746:A:C	50	98	0.77	0.0118
6:143287747:A:C	50	96	0.97	0.02705
6:143287831:C:T	50	100	1	0.2068
6:143287893:G:T	50	100	1	0.01507
6:143288043:T:A	50	100	1	0.207
6:143288112:G:A	50	100	1	0.1476
6:143288501:G:A	50	100	1	0.05011
6:143289134:T:C	50	100	1	0.04975
6:143289611:A:G	50	100	1	0.01997
6:143289636:C:G	49	100	1	0.01489
6:143289938:C:T	50	98	1	0.1
6:143290147:G:T	50	98	0.99	0.3221
6:143290148:C:T	50	98	1	0.1011
6:143290218:A:T	50	100	1	0.01017
6:143290334:G:T	50	100	1	0.2062
6:143290441:G:A	50	100	1	0.05102
6:143290451:T:C	50	100	1	0.3962
6:143290494:C:G	50	98	1	0.3224
6:143290539:C:T	50	100	1	0.1692
6:143290761:G:A	50	98	1	0.1011
6:143290790:G:A	50	100	1	0.03922
6:143290799:G:A	50	100	1	0.02905
6:143290849:C:T	50	100	1	0.1478
6:143290867:C:G	50	100	1	0.1683
6:143291196:G:A	50	100	0.99	0.1478
6:143291398:C:T	50	100	1	0.01616
6:143291469:T:G	50	100	0.97	0.2859
6:143291613:C:T	50	100	1	0.03105
6:143292435:A:G	50	98	1	0.07226
6:143292751:A:G	50	100	1	0.04902
6:143292842:A:T	50	98	1	0.1756
6:143293014:C:T	50	98	1	0.3361
6:143293222:C:T	50	100	1	0.1474
6:143293248:T:C	50	100	1	0.3355
6:143293363:C:T	50	100	1	0.1487
6:143293603:G:A	50	100	1	0.3357
6:143293647:T:G	50	98	1	0.1585
6:143293676:T:C	50	100	1	0.3357
6:143293777:C:T	50	100	1	0.3357
6:143293840:A:G	50	100	1	0.01089
6:143294094:T:C	50	100	1	0.3359
6:143294199:A:G	50	100	1	0.07226
6:143294365:C:A	50	100	1	0.3355
6:143294393:G:A	50	100	1	0.3357
6:143294638:T:C	50	100	1	0.3357
6:143294648:T:C	50	100	1	0.3357
6:143294753:C:T	50	98	0.7	0.01452
6:143294754:C:A	50	100	0.99	0.03867
6:143294863:C:T	50	100	1	0.0138
6:143295134:A:G	50	100	1	0.065
6:143295344:A:G	50	100	1	0.0728
6:143295581:A:C	50	100	1	0.3914
6:143296230:A:T	50	100	1	0.01126
6:143296333:T:C	50	98	0.8	0.01688
6:143296748:A:G	50	100	1	0.01126
6:143296777:A:G	50	100	1	0.2052
6:143296846:T:C	50	100	1	0.1741
6:143297265:C:T	50	100	1	0.01107
6:143297313:A:T	50	100	1	0.05029
6:143297452:A:G	50	100	1	0.1739
6:143297885:G:A	50	100	0.99	0.0354
6:143298187:A:G	50	100	1	0.04158
6:143298329:C:G	50	100	1	0.104
6:143298381:G:A	50	100	1	0.3346
6:143298500:C:A	50	100	1	0.05465
6:143298730:C:T	50	100	1	0.05029
6:143299039:A:G	50	100	1	0.01107
6:143299075:C:G	50	100	1	0.1471
6:143299354:G:A	50	100	1	0.2511
6:143299463:T:C	50	100	1	0.3346
6:143299691:C:T	50	100	1	0.01126
6:143299711:G:A	50	100	1	0.3344
6:143299895:T:A	50	100	1	0.03831
6:143299897:A:C	50	100	1	0.01688
6:143300030:A:G	50	100	1	0.03831
6:143300152:G:A	50	100	1	0.02887
6:143300253:A:C	50	100	1	0.1489
6:143300449:C:G	50	98	0.78	0.01398
6:143300494:C:T	50	100	0.98	0.1471
6:143301462:A:G	50	100	1	0.01107
6:143301741:C:T	50	100	1	0.05029
6:143301944:A:G	50	96	0.7	0.05683
6:143302218:T:A	50	100	1	0.1481
6:143302777:C:T	50	100	1	0.01017
6:143302836:C:T	50	100	1	0.1451
6:143303145:G:A	50	100	1	0.01107
6:143303166:T:G	50	100	1	0.06137
6:143303189:G:T	50	100	0.98	0.02033
6:143303565:G:T	50	100	1	0.03831
6:143303953:A:G	48	77.1	1	0.3927
6:143304008:C:G	50	100	1	0.01325
6:143304065:G:A	48	83.3	0.99	0.1462
6:143304096:A:G	50	100	1	0.05029
6:143304255:A:T	49	100	1	0.309
6:143304368:T:C	48	100	1	0.148
6:143304395:G:A	49	75.5	1	0.205
6:143304675:A:G	49	85.7	1	0.3929
6:143304724:A:G	49	93.9	1	0.3929
6:143304781:G:T	50	100	1	0.1467
6:143304835:G:T	50	100	1	0.148
6:143304970:C:A	50	100	1	0.1589
6:143305051:T:G	50	100	1	0.07208
6:143305220:G:A	50	100	1	0.3914
6:143305320:G:T	50	100	1	0.07226
6:143305677:G:T	50	100	1	0.1449
6:143305758:G:A	50	100	1	0.1467
6:143305876:C:T	50	100	1	0.07208
6:143306031:C:G	50	84	1	0.205
6:143306268:T:A	50	96	0.97	0.08134
6:143306283:T:G	50	98	0.99	0.08115
6:143306361:T:G	50	100	1	0.309
6:143306386:G:A	50	100	1	0.0541
6:143306460:G:T	50	98	1	0.2052
6:143306624:T:G	49	100	1	0.1467
6:143306905:T:G	50	100	1	0.03831
6:143306931:C:T	50	100	1	0.1743
6:143307093:T:C	50	100	1	0.01107
6:143307163:G:A	50	100	1	0.01126
6:143307245:A:G	50	100	1	0.3912
6:143307639:G:A	50	100	1	0.06155
6:143307799:C:G	50	100	1	0.03831
6:143307847:G:A	50	100	1	0.1042
6:143308176:C:T	50	100	1	0.4218
6:143308193:C:T	50	98	0.85	0.01089
6:143308194:G:A	50	100	1	0.1472
6:143308197:C:T	50	100	1	0.01162
6:143308203:G:A	50	100	1	0.1745
6:143308300:G:A	50	100	1	0.06354
6:143308316:G:A	50	100	1	0.05537
6:143308490:A:G	50	100	1	0.04012
6:143308513:G:A	50	100	1	0.08297
6:143308670:G:C	50	100	1	0.1467
6:143308860:C:T	50	100	1	0.01289
6:143309118:G:A	50	100	1	0.05029
6:143309450:G:A	50	100	1	0.1042
6:143309476:A:C	50	100	0.99	0.0354
6:143309526:A:C	50	100	1	0.03141
6:143309709:A:C	50	100	1	0.03831
6:143309873:T:G	50	100	1	0.05828
6:143310389:A:G	50	100	1	0.03831
6:143310415:G:A	50	100	0.99	0.1467
6:143310476:T:G	50	100	1	0.05501
6:143310539:T:C	50	100	1	0.07208
6:143310738:A:G	50	100	1	0.1489
6:143310770:A:G	50	100	0.99	0.1249
6:143310844:A:C	50	100	1	0.01107
6:143311565:C:T	50	100	1	0.03831
6:143311566:G:A	50	100	1	0.0719
6:143311886:C:G	50	100	1	0.01071
6:143311887:A:C	50	96	0.86	0.07389
6:143311917:T:C	50	100	1	0.0719
6:143312381:A:G	50	100	1	0.01107
6:143312513:A:G	50	100	1	0.01107
6:143312905:A:T	50	100	1	0.01071
6:143313451:G:A	50	100	1	0.06137
6:143313527:G:A	50	100	1	0.205
6:143313875:A:G	50	100	0.97	0.03976
6:143314035:A:T	50	100	0.99	0.1465
6:143314051:G:T	50	100	0.95	0.02959
6:143314127:T:C	50	98	0.93	0.01107
6:143314135:G:A	50	100	1	0.03831
6:143314475:T:C	50	100	0.99	0.02614
6:143314543:T:G	50	100	1	0.0719
6:143314724:C:T	50	100	1	0.205
6:143315188:G:A	50	100	0.99	0.3088
6:143315389:G:A	50	100	1	0.1743
6:143315753:A:C	50	100	1	0.01107
6:143315846:A:G	50	100	0.99	0.1465
6:143315914:A:G	50	100	1	0.01289
6:143316211:A:G	50	100	1	0.3974
6:143316222:G:T	50	100	1	0.0118
6:143316382:A:G	50	100	1	0.01107
6:143316532:T:C	50	98	0.97	0.04884
6:143316578:C:A	50	100	1	0.01107
6:143316761:G:A	50	100	0.99	0.06554
6:143316826:T:C	50	100	0.99	0.05737
6:143316865:G:A	50	100	0.99	0.4056
6:143316994:G:A	50	100	1	0.01107
6:143317135:G:A	50	100	1	0.165
6:143317689:A:G	50	100	1	0.01344
6:143318571:G:A	50	100	1	0.06536
6:143318859:G:A	50	98	0.81	0.02669
6:143319125:G:A	50	100	1	0.01253
6:143319278:C:T	50	100	0.92	0.03105
6:143319323:C:T	50	100	0.99	0.4049
6:143319510:C:T	50	100	1	0.01107
6:143319649:G:A	50	100	1	0.03776
6:143319781:A:T	50	100	0.98	0.1456
6:143319884:A:G	50	100	1	0.06536
6:143320131:T:G	50	100	1	0.05737
6:143320289:T:C	50	100	1	0.2024
6:143320522:C:A	50	100	1	0.01126
6:143320914:C:T	50	100	1	0.01017
6:143321067:A:G	50	100	1	0.06536
6:143321683:G:A	50	100	0.99	0.2233
6:143322085:G:A	50	100	1	0.01107
6:143322368:T:C	50	100	1	0.06554
6:143322378:G:A	50	100	1	0.03776
6:143322402:T:G	50	100	1	0.05519
6:143322462:A:G	50	100	1	0.01543
6:143322891:G:A	50	100	0.98	0.1456
6:143323065:C:G	50	100	1	0.06536
6:143323207:A:G	50	100	1	0.06536
6:143323402:A:C	50	100	1	0.03776
6:143323666:T:C	50	100	1	0.06518
6:143323743:A:G	50	100	0.95	0.03032
6:143323774:G:A	50	100	1	0.01107
6:143323898:G:T	50	98	0.97	0.05065
6:143324890:C:T	50	98	0.93	0.09332
6:143325150:A:G	50	100	0.95	0.04847
6:143325312:T:A	50	100	1	0.01035
6:143325329:C:T	50	100	1	0.01126
6:143325646:C:T	50	100	0.98	0.1587
6:143325797:T:A	50	100	0.98	0.2157
6:143326004:C:A	50	100	1	0.03994
6:143326528:C:G	50	98	0.98	0.1057
6:143326683:C:T	50	100	1	0.01543
6:143326794:T:C	50	98	0.99	0.2366
6:143326915:T:A	50	100	0.93	0.02088
6:143327264:G:A	50	100	1	0.03849
6:143327417:A:G	50	100	1	0.01089
6:143328587:C:G	50	100	1	0.03232
6:143328847:A:T	50	100	0.99	0.3161
6:143328974:T:C	50	100	1	0.03849
6:143329027:G:A	50	100	0.99	0.07335
6:143329054:A:T	50	98	0.89	0.01289
6:143329749:A:T	50	100	0.99	0.3161
6:143331256:T:C	50	100	1	0.13
6:143331648:A:G	50	98	0.84	0.0216
6:143331783:G:A	50	100	1	0.1298
6:143332006:G:A	49	100	1	0.1084
6:143332016:C:T	48	97.9	1	0.443
6:143332150:A:G	50	100	1	0.2692
6:143332585:T:C	50	100	1	0.2685
6:143333488:C:T	50	100	1	0.4867
6:143333686:C:T	50	100	0.99	0.1741
6:143334845:G:C	50	100	1	0.02015
6:143335821:T:C	50	98	0.96	0.1765
6:143336041:T:G	50	100	1	0.02015
6:143336155:G:T	50	100	1	0.2838
6:143336286:C:T	50	100	1	0.4869
6:143336479:G:C	50	100	1	0.2239
6:143336652:C:A	50	100	1	0.2226
6:143336714:G:A	50	100	1	0.2841
6:143337206:C:T	50	100	1	0.1285
6:143337439:A:G	50	100	0.99	0.1322
6:143337497:G:A	50	98	0.99	0.04884
6:143337730:T:C	50	98	0.99	0.02687
6:143337875:T:C	50	100	0.99	0.2148
6:143338048:G:C	50	100	0.98	0.07462
6:143338441:A:G	50	98	0.98	0.179
6:143338590:G:T	50	100	0.99	0.08351
6:143339295:G:A	50	100	0.98	0.06282
6:143339978:A:T	50	100	1	0.04085
6:143340029:A:C	50	100	1	0.3228
6:143340124:C:T	50	100	1	0.06663
6:143340907:A:G	50	100	1	0.06046
6:143340963:G:A	50	100	1	0.2146
6:143341109:C:T	50	100	1	0.1073
6:143341148:T:C	50	100	1	0.1362
6:143341249:A:G	50	100	0.97	0.03195
6:143341413:C:T	50	100	1	0.07771
6:143341713:T:A	50	98	1	0.1362
6:143341750:A:G	50	100	1	0.03268
6:143342083:G:A	50	100	1	0.06899
6:143342233:T:G	50	100	1	0.04067
6:143343851:G:A	50	100	1	0.04085
6:143343880:A:G	50	100	1	0.05937
6:143344317:A:G	50	100	0.98	0.06064
6:143344441:A:C	50	100	0.99	0.1235
6:143344611:G:A	50	100	1	0.37
6:143344861:T:C	50	100	1	0.04031
6:143345291:T:A	50	100	0.99	0.01144
6:143345295:A:T	50	98	0.99	0.2141
6:143346042:G:A	50	100	0.99	0.1727
6:143346375:T:A	50	100	1	0.3678
6:143346480:A:C	50	100	1	0.3088
6:143346609:G:A	50	100	0.99	0.1216
6:143347140:C:T	50	100	1	0.2229
6:143347143:G:A	50	100	0.99	0.09314
6:143347146:C:A	50	100	0.98	0.1489
6:143348745:C:T	50	100	1	0.07734
6:143348856:C:T	50	100	1	0.2919
6:143348864:C:G	50	100	1	0.3878
6:143348901:G:T	50	100	1	0.2148
6:143349123:G:T	50	100	1	0.03377
6:143349242:A:G	50	98	0.99	0.2151
6:143349311:G:A	50	100	1	0.04103
6:143349412:T:A	50	100	1	0.3905
6:143350154:A:G	50	100	0.99	0.03123
6:143350357:A:G	50	100	1	0.4294
6:143350693:C:T	50	100	1	0.3907
6:143351188:G:T	50	100	0.9	0.04684
6:143351735:C:T	50	100	1	0.06264
6:143352012:T:C	50	100	1	0.3907
6:143352302:T:C	50	98	0.99	0.0581
6:143352383:G:A	50	100	0.99	0.04103
6:143352403:A:G	50	100	1	0.01253
6:143352988:A:G	50	100	1	0.09495
6:143353338:C:G	50	100	1	0.06264
6:143353585:A:T	50	100	0.98	0.02651
6:143353643:G:A	50	100	1	0.1725
6:143353693:T:G	50	100	1	0.01253
6:143353754:C:T	50	100	1	0.2142
6:143353838:G:T	50	100	0.94	0.01162
6:143354305:G:A	50	100	1	0.2836
6:143355049:A:T	50	100	1	0.2122
6:143355358:A:G	50	100	1	0.09495
6:143355654:C:T	50	100	1	0.01253
6:143355655:C:G	50	100	1	0.01471
6:143355906:C:T	50	100	1	0.2175
6:143356169:A:G	50	100	1	0.2122
6:143356194:G:A	50	100	1	0.2142
6:143356570:G:A	50	100	0.96	0.05174
6:143356819:C:T	50	100	1	0.1367
6:143356998:T:C	50	100	1	0.2135
6:143357489:G:A	50	100	1	0.2175
6:143357517:T:G	50	100	1	0.4296
6:143357874:G:C	50	100	0.78	0.01325
6:143358152:G:T	50	100	1	0.04067
6:143358575:A:G	50	100	1	0.2836
6:143359307:T:C	50	100	1	0.1783
6:143359343:T:A	50	100	0.87	0.01071
6:143359345:C:T	50	100	0.99	0.1304
6:143359454:C:T	50	100	1	0.35
6:143359535:T:C	50	100	1	0.01325
6:143359554:A:C	50	100	1	0.4305
6:143359718:G:A	50	100	1	0.04067
6:143360077:A:T	50	100	1	0.01325
6:143360221:C:T	50	100	1	0.01688
6:143360856:A:G	50	100	1	0.01235
6:143360908:C:T	50	100	1	0.0581
6:143360909:G:A	50	100	1	0.01325
6:143360929:A:G	50	100	0.99	0.05683
6:143361071:A:G	50	100	1	0.05792
6:143361487:C:T	50	100	1	0.4303
6:143361889:C:T	50	100	1	0.1186
6:143362171:C:T	50	100	1	0.01253
6:143362494:T:C	50	100	1	0.01325
6:143362541:G:A	50	100	1	0.3633
6:143363217:T:C	50	100	1	0.01325
6:143363345:A:G	50	100	0.91	0.01071
6:143363424:G:A	50	98	1	0.1382
6:143363467:A:G	50	100	1	0.1683
6:143363512:C:T	50	100	1	0.01325
6:143363518:C:A	50	100	1	0.4303
6:143363862:C:T	50	100	1	0.04067
6:143363997:G:A	50	100	0.99	0.0118
6:143364252:T:G	50	100	1	0.431
6:143364257:G:C	50	100	1	0.2153
6:143364928:A:T	50	100	1	0.01253
6:143365491:A:C	50	100	1	0.01253
6:143365720:G:C	50	100	1	0.04067
6:143365727:G:A	50	100	1	0.4299
6:143365810:G:A	50	100	1	0.1073
6:143365837:G:A	50	100	1	0.2222
6:143365881:A:G	50	100	1	0.03413
6:143366384:C:T	50	100	1	0.3502
6:143366533:A:C	50	100	1	0.3469
6:143366538:A:G	50	100	1	0.3469
6:143366940:C:G	50	100	1	0.0167
6:143367990:A:C	50	100	1	0.01543
6:143367996:T:C	50	100	1	0.3466
6:143368021:G:A	50	100	1	0.3466
6:143368194:T:C	50	100	1	0.04067
6:143368254:C:T	50	100	1	0.3332
6:143368378:C:T	50	100	1	0.2144
6:143368763:C:T	50	100	1	0.07389
6:143368882:G:T	50	98	0.97	0.02705
6:143368899:G:C	50	100	1	0.01253
6:143368921:C:T	50	100	1	0.118
6:143369560:C:T	50	100	0.98	0.1077
6:143369738:C:G	50	100	1	0.118
6:143369979:G:C	50	100	1	0.01253
6:143370170:T:C	50	100	1	0.01253
6:143370256:A:G	50	100	1	0.3455
6:143370306:G:A	50	100	1	0.4305
6:143370437:G:T	50	100	1	0.3464
6:143370470:T:C	50	100	1	0.3464
6:143370515:G:C	50	100	1	0.2825
6:143370715:C:T	50	100	0.99	0.06137
6:143371109:C:T	50	100	1	0.3464
6:143371223:T:C	50	100	1	0.3464
6:143371341:G:A	50	100	1	0.04085
6:143371531:C:T	50	100	1	0.3468
6:143371863:C:G	49	100	1	0.04085
6:143371989:A:G	50	100	0.99	0.03413
6:143372059:G:T	50	100	1	0.01271
6:143372194:T:C	50	100	1	0.118
6:143372394:A:G	50	100	1	0.01253
6:143372464:G:C	45	100	1	0.118
6:143372601:G:T	50	100	1	0.01253
6:143372768:C:A	50	100	1	0.01707
6:143372811:C:T	50	100	1	0.3335
6:143373165:A:G	50	100	1	0.3339
6:143373433:G:T	50	100	1	0.2235
6:143373554:C:G	50	100	1	0.01235
6:143373663:C:T	50	100	1	0.3431
6:143373706:T:C	50	100	1	0.2239
6:143373822:T:C	50	100	1	0.116
6:143373881:T:G	50	100	1	0.04085
6:143373886:G:A	50	100	1	0.108
6:143374147:G:A	50	100	1	0.1182
6:143374274:A:G	50	100	1	0.2814
6:143374332:G:C	50	100	1	0.1182
6:143374347:C:T	50	100	1	0.429
6:143374348:C:G	50	100	1	0.429
6:143374766:G:A	50	100	1	0.1182
6:143375149:G:A	50	100	1	0.1182
6:143375266:A:G	50	100	1	0.04085
6:143375553:A:C	50	100	1	0.2246
6:143375576:G:A	50	100	1	0.3562
6:143375642:G:A	50	100	1	0.1182
6:143375824:C:A	50	100	1	0.04085
6:143376019:T:G	49	100	1	0.1182
6:143376138:G:A	50	100	1	0.1182
6:143376187:C:G	50	100	1	0.1182
6:143376367:G:A	50	100	1	0.1383
6:143376408:A:G	50	100	0.96	0.0138
6:143376556:T:C	50	100	1	0.1182
6:143376645:A:G	50	100	1	0.1182
6:143376654:C:T	50	100	1	0.01235
6:143376782:C:A	50	100	1	0.1182
6:143376983:T:C	50	100	1	0.1385
6:143377230:A:G	50	100	0.98	0.02415
6:143377404:C:T	50	100	1	0.1182
6:143377709:G:T	50	100	1	0.1182
6:143378009:A:G	50	98	0.97	0.02669
6:143378046:G:A	50	100	1	0.1182
6:143378123:G:T	50	100	1	0.1182
6:143378178:C:T	50	100	1	0.1182
6:143378209:T:C	50	100	1	0.1182
6:143378483:A:C	50	100	1	0.1182
6:143378703:A:T	50	100	1	0.1182
6:143379195:C:T	50	100	0.86	0.0158
6:143379229:C:T	50	98	0.99	0.05737
6:143379641:T:A	50	98	0.98	0.2228
6:143379770:C:T	50	100	1	0.2883
6:143380057:T:C	50	100	1	0.1229
6:143380310:G:A	50	100	1	0.1178
6:143380616:G:A	50	100	1	0.04121
6:143380774:T:C	50	100	1	0.01253
6:143380876:A:G	50	100	1	0.2277
6:143380924:G:T	50	100	1	0.01235
6:143380963:A:G	50	100	1	0.118
6:143380976:A:C	50	100	1	0.061
6:143381244:G:A	50	100	0.97	0.1182
6:143381643:T:C	50	100	1	0.118
6:143381711:G:A	50	100	0.99	0.3435
6:143382159:C:G	50	100	1	0.07335
6:143382180:C:G	50	100	0.98	0.122
6:143382182:G:C	49	79.6	0.93	0.1445
6:143382184:G:C	48	91.7	0.96	0.06009
6:143382190:G:C	50	100	0.98	0.01126
6:143382314:A:G	50	100	1	0.04067
6:143382341:G:A	50	100	0.99	0.10780000000000001
6:143382476:T:C	50	100	1	0.118
6:143382521:C:T	50	100	0.99	0.10780000000000001
6:143382549:G:T	50	100	1	0.118
6:143382619:A:G	50	100	1	0.118
6:143382620:T:C	50	100	1	0.1416
6:143382701:T:C	50	100	1	0.061
6:143382728:G:A	50	100	1	0.118
6:143382784:G:A	50	100	0.97	0.02378
6:143383084:A:T	50	100	1	0.04067
6:143383119:A:G	50	100	0.99	0.1176
6:143383138:G:T	50	100	0.99	0.1182
6:143383144:G:C	50	100	1	0.04031
6:143383158:G:A	50	100	0.98	0.3435
6:143383537:G:T	50	100	1	0.2115
6:143383815:C:A	50	100	0.92	0.04067
6:143383930:G:C	50	98	0.99	0.161
6:143384138:A:G	50	100	0.95	0.01561
6:143384531:C:T	50	100	1	0.1926
6:143385283:G:T	50	98	1	0.3328
6:143385880:C:G	50	100	0.97	0.03177
6:143386217:A:G	50	98	0.99	0.3066
6:143386336:C:T	50	100	0.98	0.1225
6:143386500:G:A	50	100	0.97	0.1227
6:143386683:G:A	50	100	0.98	0.2126
6:143386822:T:A	50	100	1	0.01198
6:143387047:T:C	50	98	0.81	0.01271
6:143387481:C:T	50	100	0.98	0.1191
6:143388070:T:C	50	100	1	0.01307
6:143388244:G:A	50	100	0.99	0.2141
6:143388393:T:G	50	100	0.98	0.1176
6:143388547:G:A	50	100	0.98	0.07298
6:143388563:G:A	50	100	0.97	0.07698
6:143388710:C:T	50	100	0.98	0.1187
6:143388881:A:T	50	100	0.99	0.224
6:143389755:T:C	50	100	0.98	0.04829
6:143389807:T:C	50	100	1	0.01307
6:143390054:A:G	50	98	1	0.04049
6:143390249:T:A	50	98	0.99	0.2219
6:143390538:G:A	50	100	0.96	0.08424
6:143390561:G:A	50	98	0.97	0.07462
6:143391115:G:A	50	98	0.99	0.2217
6:143391312:T:C	50	98	0.99	0.2217
6:143392126:G:A	50	100	0.99	0.1908
6:143392568:A:G	50	100	0.97	0.1939
6:143392694:G:A	50	100	0.96	0.07607
6:143392989:T:C	50	98	1	0.04067
6:143393002:G:T	50	100	0.95	0.0187
6:143393103:T:C	50	98	0.98	0.3555
6:143393193:T:C	50	98	0.98	0.3486
6:143393538:T:C	50	100	1	0.01253
6:143393701:G:T	50	100	0.95	0.0187
6:143393995:C:A	50	98	1	0.03595
6:143394018:T:G	50	98	0.98	0.2215
6:143394028:T:C	50	98	1	0.01035
6:143394133:C:T	50	100	0.97	0.03395
6:143394260:G:C	50	100	0.99	0.02614
6:143394331:G:A	50	100	0.99	0.02633
6:143394769:C:T	50	98	1	0.04049
6:143394901:G:A	50	100	0.96	0.03377
6:143395261:T:A	50	100	0.97	0.1133
6:143395481:T:C	50	100	0.98	0.01071
6:143395700:T:C	50	100	0.74	0.01235
6:143396775:G:A	50	100	1	0.01289
6:143396791:A:G	50	98	0.95	0.05664
6:143396887:T:G	50	98	0.97	0.1256
6:143397097:A:T	50	98	0.96	0.08588
6:143397280:C:A	50	100	0.97	0.07407
6:143397821:C:T	50	100	0.96	0.05701
6:143397905:C:T	50	100	1	0.01271
6:143398141:G:A	50	96	0.96	0.2046
6:143398779:C:G	50	98	0.98	0.0768
6:143399296:G:T	50	100	0.94	0.01816
6:143399330:T:C	50	92	0.83	0.1507
6:143400087:C:A	50	94	0.75	0.0561
6:143400311:G:A	50	100	0.87	0.01834
6:143400349:A:G	50	80	0.78	0.2972
6:143400436:T:C	50	94	0.8	0.05719
6:143400600:A:G	50	88	0.82	0.2889
6:143400944:C:A	50	100	0.9	0.01434
6:143401375:T:C	50	90	0.87	0.3833
6:143402005:C:T	50	94	0.95	0.05973
6:143402459:A:G	50	100	0.85	0.1019
6:143402584:C:T	50	96	0.93	0.06536
6:143402809:G:C	50	100	0.85	0.01852
6:143402866:G:C	50	88	0.86	0.2357
6:143403051:G:T	50	100	0.93	0.01525
6:143403134:T:C	50	100	0.68	0.0118
6:143403356:C:T	50	92	0.97	0.05901
6:143403381:T:A	50	92	0.87	0.1581
6:143403415:G:T	50	92	0.87	0.1732
6:143403619:G:A	50	100	0.92	0.0216
6:143403650:G:A	50	94	0.98	0.05846
6:143404260:A:C	50	100	0.81	0.06954
6:143404344:C:T	50	100	0.75	0.04902
6:143404498:A:C	50	94	0.84	0.3014
6:143404533:T:C	50	84	0.8	0.3353
6:143404579:C:T	50	94	0.94	0.05556
6:143404638:T:C	50	98	0.87	0.2547
6:143404856:T:C	50	96	0.89	0.2246
6:143405329:G:A	50	100	0.92	0.01416
6:143405355:T:C	50	100	0.93	0.1445
6:143405497:T:C	50	100	0.91	0.1436
6:143405560:C:T	50	98	0.96	0.1024
6:143405710:A:C	50	98	0.96	0.1046
6:143405936:C:T	50	100	0.77	0.02814
6:143406037:A:G	50	98	0.95	0.1102
6:143406320:G:T	50	98	0.94	0.2453
6:143406586:A:G	49	100	0.93	0.1794
6:143406608:C:A	50	100	0.93	0.01452
6:143406825:G:A	50	100	0.82	0.03413
6:143407103:G:A	50	98	0.99	0.06282
6:143407228:C:A	50	100	0.94	0.4159
6:143407236:A:T	50	100	0.94	0.4152
6:143407828:C:G	50	100	0.93	0.01325
6:143408310:C:A	50	96	0.95	0.1714
6:143408939:T:C	50	100	0.99	0.2683
6:143408983:C:T	50	100	0.99	0.01906
6:143409123:A:G	50	100	0.99	0.1046
6:143409448:T:C	50	100	0.99	0.3497
6:143409822:T:G	50	100	0.99	0.03123
6:143410209:C:T	50	100	1	0.01906
6:143410407:G:A	50	100	1	0.01235
6:143411205:T:C	50	98	1	0.2694
6:143411208:A:G	50	100	1	0.01398
6:143411561:A:T	50	100	1	0.01126
6:143411987:C:A	50	100	1	0.2687
6:143412439:C:A	50	100	1	0.1814
6:143412734:C:A	50	100	0.82	0.01434
6:143412771:T:A	50	100	1	0.335
6:143413019:G:A	50	100	1	0.3288
6:143413556:G:A	50	100	1	0.01107
6:143414625:T:C	50	100	1	0.3773
6:143414860:C:A	50	100	1	0.08696
6:143414911:C:T	50	100	1	0.02269
6:143414917:C:T	50	100	0.78	0.02977
6:143415220:C:T	50	100	1	0.01924
6:143416006:T:C	50	100	1	0.2716
6:143416154:A:G	50	100	1	0.3379
6:143417432:A:G	50	100	1	0.2716
6:143417433:C:G	50	100	1	0.2716
6:143417696:C:G	50	100	1	0.2716
6:143417798:C:T	50	100	1	0.02288
6:143417920:C:G	50	100	1	0.05882
6:143418582:T:C	50	100	0.92	0.0207
6:143418884:T:A	50	100	1	0.07062
6:143419679:G:T	50	100	1	0.05973
6:143419681:G:C	50	100	0.97	0.01652
6:143419760:T:G	50	100	1	0.05973
6:143420178:A:T	50	100	1	0.3831
6:143420197:A:C	50	100	1	0.3371
6:143420323:T:G	50	100	1	0.01398
6:143420361:C:T	50	100	1	0.2712
6:143421127:A:G	50	100	1	0.3379
6:143421412:T:C	50	98	1	0.3381
6:143421557:G:A	50	100	1	0.01107
6:143422122:T:C	50	100	1	0.02269
6:143422225:A:G	50	100	1	0.07062
6:143422497:C:T	50	100	1	0.02269
6:143422900:C:T	50	100	1	0.3312
6:143423127:C:T	50	100	1	0.3368
6:143423189:G:A	50	100	1	0.3829
6:143423908:T:C	50	100	0.97	0.02288
6:143424017:T:C	50	98	1	0.3304
6:143424131:T:C	50	100	1	0.3371
6:143425049:A:C	50	100	1	0.337
6:143425138:A:G	50	100	1	0.3371
6:143425557:A:G	50	100	1	0.07062
6:143425570:C:G	50	100	1	0.2712
6:143425946:G:C	50	98	1	0.2711
6:143425971:A:T	50	100	1	0.01107
6:143426133:T:C	50	100	1	0.3749
6:143426417:G:A	50	100	1	0.01144
6:143426580:G:A	50	100	0.97	0.02251
6:143427486:A:T	50	100	0.94	0.03776
6:143427549:A:T	50	100	1	0.3377
6:143427573:A:C	50	100	1	0.01107
6:143427585:T:C	50	100	1	0.3831
6:143427664:A:G	49	100	1	0.3377
6:143428158:G:T	50	100	1	0.1736
6:143428419:G:C	50	100	1	0.01107
6:143428478:T:A	50	100	1	0.05882
6:143429143:C:A	50	100	1	0.3375
6:143429184:C:G	50	100	1	0.3377
6:143429277:T:C	50	100	1	0.3375
6:143429372:A:T	50	100	1	0.3375
6:143429450:A:T	50	100	1	0.3375
6:143429626:G:T	50	100	1	0.1527
6:143429988:C:A	50	100	1	0.1549
6:143430040:C:A	50	100	0.99	0.3373
6:143430042:T:G	50	100	1	0.3373
6:143430198:T:C	50	100	1	0.3373
6:143430477:C:T	50	98	1	0.3371
6:143430488:A:G	50	98	1	0.3371
6:143430490:T:G	50	98	1	0.3371
6:143430496:A:G	50	98	1	0.3371
6:143430525:T:C	50	100	1	0.3371
6:143430573:T:G	50	100	1	0.3366
6:143430645:G:A	49	100	1	0.333
6:143430709:G:A	50	100	0.99	0.3342
6:143430767:A:G	49	100	1	0.3566
6:143430786:C:T	50	100	1	0.06318
6:143430861:A:G	50	100	0.98	0.4072
6:143431052:G:A	50	100	1	0.2711
6:143431056:T:A	50	98	1	0.3384
6:143431102:C:T	50	100	1	0.3386
6:143431329:T:C	50	100	1	0.05955
6:143431491:T:C	50	100	0.93	0.02088
6:143431548:A:T	50	100	1	0.3388
6:143431677:T:G	50	100	1	0.3391
6:143431724:T:G	50	100	1	0.07081
6:143431829:C:T	50	100	1	0.01924
6:143431989:A:G	50	100	1	0.2709
6:143432091:A:G	50	100	1	0.3386
6:143432165:G:A	50	100	1	0.01924
6:143432166:C:T	50	100	1	0.01924
6:143432206:C:T	50	100	1	0.3386
6:143432349:T:C	50	100	1	0.3386
6:143432408:G:A	50	100	1	0.05955
6:143432975:A:C	50	100	1	0.4056
6:143433120:A:G	50	100	1	0.3384
6:143433569:C:T	50	100	1	0.3384
6:143433801:G:A	50	100	1	0.4041
6:143434271:G:T	50	100	1	0.3384
6:143434479:G:C	50	100	1	0.07081
6:143434598:C:T	50	100	1	0.4023
6:143434809:T:C	50	100	1	0.1329
6:143434953:A:G	50	100	1	0.3384
6:143435108:C:G	49	98	1	0.3384
6:143435137:C:A	49	98	1	0.2707
6:143435189:C:A	50	100	0.99	0.07081
6:143435375:A:G	50	100	1	0.3299
6:143435762:A:T	50	100	1	0.02451
6:143436447:G:A	50	100	1	0.01888
6:143436741:T:C	50	100	1	0.3388
6:143436856:T:A	50	96	1	0.2338
6:143437038:G:A	50	100	1	0.06028
6:143437456:C:T	50	100	1	0.339
6:143437460:T:C	50	100	1	0.07062
6:143438457:G:A	50	100	1	0.01834
6:143438891:C:T	50	100	1	0.06028
6:143438908:T:C	50	100	1	0.339
6:143439018:T:C	50	100	1	0.1687
6:143439134:A:G	50	100	1	0.339
6:143439444:C:T	50	100	0.96	0.07516
6:143439934:A:G	50	100	1	0.01924
6:143440445:G:C	50	100	1	0.3775
6:143440460:G:A	50	98	1	0.3391
6:143441083:G:A	50	100	1	0.05973
6:143441108:C:A	50	100	1	0.2714
6:143441266:C:A	50	100	0.97	0.01089
6:143441609:C:T	50	100	1	0.3391
6:143441932:T:C	50	100	1	0.01089
6:143441952:G:A	50	100	1	0.06028
6:143442329:T:C	50	100	1	0.01924
6:143442410:T:A	50	100	1	0.01888
6:143442472:C:T	50	100	1	0.01888
6:143442602:T:C	50	100	1	0.05955
6:143442708:A:G	50	100	1	0.3391
6:143442736:A:G	50	100	1	0.3776
6:143444006:T:C	50	100	1	0.2789
6:143444192:G:T	50	100	1	0.2789
6:143444389:G:C	50	100	1	0.01924
6:143444641:A:G	50	100	1	0.3775
6:143444696:A:G	50	100	1	0.01089
6:143445139:A:G	50	100	0.99	0.3963
6:143445151:A:T	50	100	1	0.06046
6:143446063:A:C	50	100	1	0.07099
6:143446149:G:T	50	100	1	0.2714
6:143446420:A:G	50	100	1	0.4325
6:143446969:T:C	50	100	1	0.2789
6:143446983:T:C	50	100	1	0.2789
6:143447183:G:C	50	100	1	0.01924
6:143447310:C:T	50	100	0.78	0.02996
6:143447371:C:T	50	100	1	0.2716
6:143447520:T:C	50	100	1	0.2792
6:143447809:T:C	50	100	1	0.07081
6:143447994:A:T	50	100	1	0.2789
6:143448210:T:C	50	100	1	0.07571
6:143448305:G:A	50	100	1	0.02433
6:143448360:C:T	50	100	1	0.01906
6:143449893:G:C	50	100	1	0.07117
6:143450846:T:C	50	98	1	0.07952
6:143451174:C:T	50	100	1	0.2974
6:143452037:G:T	50	100	1	0.01162
6:143452071:G:A	49	100	1	0.04847
6:143452503:C:T	50	100	1	0.04847
6:143452688:G:T	50	100	1	0.02451
6:143453062:A:G	50	100	1	0.3497
6:143453106:A:C	50	100	1	0.02433
6:143453174:T:G	50	100	1	0.0719
6:143453325:C:T	50	100	1	0.01961
6:143453820:G:A	50	100	1	0.1696
6:143454112:A:G	50	100	1	0.3497
6:143454572:A:G	50	100	1	0.01888
6:143455353:C:A	49	100	1	0.05901
6:143455721:G:C	50	100	1	0.2324
6:143456165:A:T	50	100	1	0.2324
6:143456239:G:A	50	100	0.99	0.3499
6:143456596:A:G	50	100	1	0.3499
6:143456866:G:C	50	100	1	0.2324
6:143456886:T:A	50	100	1	0.01924
6:143457537:G:A	50	100	1	0.2707
6:143457817:C:T	50	100	1	0.1676
6:143457879:T:C	50	100	1	0.1754
6:143458310:T:C	50	100	0.98	0.01888
6:143458499:G:T	50	100	1	0.2326
6:143458744:G:A	50	100	1	0.1414
6:143458833:A:G	50	100	1	0.01888
6:143459518:A:G	50	100	1	0.04847
6:143459799:C:A	50	100	1	0.04847
6:143460500:C:G	50	100	0.94	0.06899
6:143460935:C:A	50	100	1	0.04847
6:143461168:G:A	50	100	1	0.01271
6:143461792:T:G	50	100	1	0.02415
6:143461888:C:T	50	100	1	0.05955
6:143461996:G:A	50	100	1	0.4911
6:143462111:T:C	50	100	1	0.04793
6:143462165:T:C	50	100	1	0.1603
6:143462815:T:C	50	100	1	0.01888
6:143462955:A:G	50	100	1	0.08551
6:143463440:G:T	50	98	0.9	0.02524
6:143463492:C:G	50	100	1	0.02415
6:143463566:A:C	50	100	1	0.1452
6:143464062:C:T	50	100	1	0.07244
6:143464348:A:G	50	100	0.96	0.07353
6:143464711:G:C	50	100	1	0.04902
6:143464722:G:A	50	100	1	0.02415
6:143464778:A:G	50	100	1	0.2344
6:143465220:T:C	50	100	1	0.348
6:143466763:G:A	50	100	1	0.01888
6:143467230:A:G	50	100	1	0.04884
6:143467616:T:C	50	100	1	0.348
6:143467757:G:A	50	100	1	0.348
6:143467903:G:A	50	100	1	0.2702
6:143468044:A:T	50	100	1	0.2338
6:143468443:A:T	50	100	1	0.1698
6:143468549:G:A	50	100	1	0.348
6:143468692:G:A	50	100	1	0.348
6:143468724:C:T	50	100	1	0.1645
6:143469882:G:T	50	100	1	0.07244
6:143469883:C:T	50	100	1	0.07244
6:143469977:G:A	50	100	0.98	0.01652
6:143470308:C:G	50	100	1	0.01924
6:143470941:C:G	50	100	1	0.348
6:143471282:A:G	50	100	1	0.05937
6:143471469:C:T	50	100	1	0.01888
6:143471538:T:C	50	98	1	0.4123
6:143472018:G:A	50	100	1	0.07244
6:143472511:C:T	50	100	1	0.04902
6:143472904:A:G	50	100	1	0.4123
6:143473924:T:C	50	100	0.99	0.2344
6:143474159:A:T	49	93.9	0.92	0.01688
6:143474246:G:A	50	98	1	0.1701
6:143474523:A:G	50	100	1	0.01888
6:143475062:A:G	50	100	1	0.04884
6:143475124:G:C	50	100	1	0.2391
6:143475196:A:G	50	100	1	0.4123
6:143475603:G:A	50	100	1	0.01943
6:143476037:T:C	50	100	1	0.1416
6:143476615:T:C	50	100	1	0.07244
6:143476636:G:C	50	100	1	0.01144
6:143477011:A:G	50	100	1	0.348
6:143477183:C:G	50	98	1	0.1698
6:143477311:G:C	50	100	1	0.1698
6:143477748:A:T	50	100	1	0.01943
6:143478025:G:T	50	100	1	0.04521
6:143478236:A:G	50	98	1	0.01943
6:143478256:C:G	50	100	1	0.348
6:143479390:G:A	50	100	1	0.1654
6:143479491:T:C	50	100	1	0.01924
6:143479704:T:A	50	100	1	0.01888
6:143479795:T:C	50	100	1	0.02451
6:143480042:T:C	50	100	1	0.07244
6:143480149:A:T	50	100	1	0.3479
6:143480537:A:G	50	100	1	0.3477
6:143480668:A:G	50	100	1	0.01107
6:143480696:G:A	50	98	1	0.4009
6:143481009:T:A	50	100	0.99	0.01235
6:143481115:T:G	50	100	1	0.01888
6:143481353:C:A	50	100	1	0.2382
6:143481389:G:T	50	100	0.98	0.0305
6:143482144:T:C	50	100	1	0.01652
6:143482754:C:T	50	100	1	0.246
6:143482921:T:G	50	100	1	0.3502
6:143483146:A:G	50	100	1	0.08569
6:143483782:T:G	50	100	1	0.0728
6:143484202:A:G	50	100	1	0.3504
6:143484291:C:T	49	100	1	0.246
6:143485020:G:C	50	98	0.91	0.02197
6:143485139:A:G	50	100	1	0.3813
6:143485414:G:A	50	100	0.98	0.1412
6:143485668:A:T	50	96	0.74	0.0187
6:143485914:A:T	49	100	0.94	0.02651
6:143486313:C:G	50	100	1	0.246
6:143486394:A:G	50	100	1	0.01144
6:143486521:C:G	50	100	1	0.3972
6:143487876:G:T	50	100	1	0.09913
6:143488065:A:G	50	100	1	0.1747
6:143488621:T:C	50	100	1	0.01924
6:143488802:G:A	50	100	1	0.0728
6:143488856:C:G	50	100	1	0.1046
6:143489431:C:A	50	100	1	0.01144
6:143489545:A:T	50	96	0.93	0.1249
6:143489772:A:G	50	100	1	0.09931
6:143490896:A:G	50	100	1	0.1714
6:143491966:C:T	50	100	0.96	0.01543
6:143492222:G:A	50	100	1	0.04739
6:143492389:C:T	50	100	0.97	0.01452
6:143492531:T:A	50	100	0.99	0.1592
6:143493389:A:T	50	98	1	0.08442
6:143493458:G:C	50	100	1	0.3974
6:143493670:A:G	50	100	0.99	0.2364
6:143493684:G:A	50	100	1	0.01253
6:143493990:T:C	50	100	0.99	0.4094
6:143494166:G:T	50	100	0.98	0.03014
6:143494277:G:C	50	100	1	0.01144
6:143494450:A:T	50	98	1	0.01852
6:143494749:T:G	50	100	1	0.01852
6:143494955:G:A	50	100	0.98	0.2391
6:143494986:A:C	50	100	1	0.1474
6:143495722:C:T	50	98	0.99	0.4354
6:143496108:A:C	50	98	1	0.0728
6:143496580:G:A	50	100	1	0.3992
6:143496731:T:A	50	98	1	0.4354
6:143497103:G:A	50	100	1	0.0728
6:143497529:A:G	50	100	1	0.01852
6:143498642:A:C	50	100	0.99	0.0797
6:143498872:G:A	50	100	1	0.1487
6:143499642:A:C	50	100	1	0.4149
6:143499655:C:T	50	100	1	0.04739
6:143499910:A:G	50	100	1	0.4149
6:143500097:A:G	50	100	1	0.4178
6:143500352:T:C	50	100	1	0.0187
6:143500536:A:T	50	100	1	0.2562
6:143500949:C:T	50	100	1	0.01707
6:143501152:T:C	50	100	1	0.01144
6:143501279:T:A	50	100	1	0.01144
6:143501311:A:G	50	100	0.99	0.4147
6:143501317:C:G	50	100	1	0.4194
6:143501715:T:C	50	100	1	0.4192
6:143501975:G:A	50	100	1	0.1481
6:143502020:T:C	50	100	1	0.2077
6:143502129:A:T	50	100	1	0.01725
6:143502223:T:G	50	100	0.99	0.08007
6:143502621:A:C	50	100	1	0.2075
6:143502622:G:A	50	100	1	0.1478
6:143502680:A:G	50	98	0.97	0.07262
6:143502774:A:G	50	100	1	0.2075
6:143502830:G:C	50	100	0.99	0.1478
6:143503025:A:G	50	100	1	0.05846
6:143503089:C:T	50	100	1	0.05864
6:143503572:G:A	50	98	0.88	0.03595
6:143503835:A:G	50	98	0.97	0.2233
6:143503967:G:T	50	98	0.97	0.1532
6:143504257:A:G	50	100	1	0.01834
6:143504346:T:C	50	100	0.97	0.136
6:143504621:C:T	50	100	1	0.04611
6:143504865:A:C	50	98	0.98	0.3983
6:143505066:T:C	50	100	0.98	0.07262
6:143505098:G:A	50	100	1	0.04648
6:143505260:T:C	50	100	0.98	0.09277
6:143505421:G:C	50	98	0.98	0.3079
6:143505457:G:A	50	100	0.96	0.02524
6:143505594:G:A	50	100	0.96	0.02524
6:143505809:G:A	50	100	0.96	0.02542
6:143505837:C:G	50	100	0.97	0.1055
6:143505965:T:C	50	100	0.98	0.09314
6:143506190:C:T	48	97.9	0.98	0.4704
6:143506334:A:G	50	100	0.97	0.1198
6:143506446:G:A	50	100	0.96	0.02578
6:143506463:G:A	50	98	0.97	0.07026
6:143507188:T:C	50	100	0.98	0.1636
6:143507583:C:A	50	100	0.97	0.1053
6:143507791:T:C	50	100	1	0.01852
6:143508361:C:T	50	100	0.96	0.02542
6:143508402:C:A	50	100	0.96	0.02524
6:143508498:A:T	50	100	0.96	0.02524
6:143508894:T:C	50	96	0.96	0.1354
6:143509041:T:C	50	100	1	0.04902
6:143509473:A:T	49	98	0.98	0.01452
6:143510425:C:G	50	100	0.96	0.02524
6:143510624:A:G	50	100	0.98	0.04739
6:143510734:C:T	50	100	0.98	0.04611
6:143510786:A:G	50	100	0.98	0.04611
6:143511689:T:C	50	100	0.96	0.1053
6:143511696:C:G	50	100	1	0.01271
6:143511723:C:T	50	100	1	0.01779
6:143511756:G:C	50	100	1	0.04757
6:143511989:A:G	50	96	0.98	0.4047
6:143512349:A:G	50	94	0.98	0.406
6:143512418:C:T	50	100	1	0.04847
6:143512450:C:T	50	100	1	0.04847
6:143512891:C:T	50	96	0.96	0.1443
6:143512913:C:T	50	100	1	0.04739
6:143513413:A:T	50	100	1	0.0492
6:143513503:T:C	50	98	0.96	0.07044
6:143513532:C:T	50	96	0.96	0.1342
6:143513670:A:T	50	100	0.96	0.02524
6:143513856:A:C	50	100	0.96	0.02524
6:143513904:T:C	50	100	1	0.04884
6:143513915:C:G	50	100	0.96	0.02524
6:143514209:T:A	50	100	0.98	0.07426
6:143514279:C:T	50	100	1	0.01253
6:143514665:G:C	50	100	0.96	0.02524
6:143515395:A:T	50	92	0.89	0.1264
6:143515594:G:T	50	100	1	0.0216
6:143516024:G:T	50	96	0.96	0.2571
6:143516091:A:G	50	96	0.96	0.2589
6:143516295:C:G	50	88	0.94	0.4368
6:143516305:C:T	50	100	0.98	0.01271
6:143516586:C:G	50	94	0.95	0.1854
6:143516678:A:G	50	92	0.93	0.2774
6:143516722:G:C	50	100	0.89	0.0158
6:143516773:G:A	50	100	0.93	0.01017
6:143516979:G:A	48	100	0.89	0.01144
6:143517154:G:A	50	88	0.91	0.419
6:143517235:C:T	50	94	0.95	0.376
6:143517508:A:G	50	96	0.91	0.1175
6:143517522:A:G	50	100	0.87	0.01071
6:143518111:T:C	50	100	0.99	0.06046
6:143518271:G:A	50	100	0.98	0.4397
6:143518840:G:A	50	100	0.98	0.352
6:143518876:G:A	50	100	0.99	0.4223
6:143519072:T:C	50	100	0.94	0.01053
6:143519231:G:A	50	100	0.96	0.1619
6:143519587:G:A	50	100	0.95	0.01035
6:143519878:T:C	50	100	0.98	0.2351
6:143519903:G:A	50	100	0.99	0.3194
6:143520679:T:C	50	100	1	0.06028
6:143521045:A:C	50	100	0.99	0.4448
6:143521052:T:C	50	100	1	0.1255
6:143521324:G:A	50	100	0.99	0.4459
6:143522225:T:C	50	98	0.98	0.1251
6:143522444:T:C	50	100	1	0.01362
6:143523034:T:C	50	100	0.99	0.4432
6:143523194:G:A	50	100	0.99	0.01071
6:143523324:C:T	50	100	1	0.02487
6:143523487:C:T	50	100	0.92	0.01053
6:143523488:G:A	50	98	0.92	0.07353
6:143523688:T:C	50	100	0.99	0.4049
6:143523783:C:T	50	100	0.99	0.3992
6:143523812:A:G	50	100	0.98	0.07571
6:143523840:C:T	50	100	1	0.02505
6:143523869:T:A	50	100	0.99	0.09405
6:143523885:G:A	50	100	0.99	0.1042
6:143523924:A:G	50	100	0.99	0.449
6:143524337:C:T	50	100	1	0.02505
6:143524452:G:A	50	100	0.99	0.02451
6:143524459:C:G	50	100	1	0.04375
6:143524881:A:G	50	100	0.99	0.4753
6:143525153:G:A	50	100	0.99	0.08733
6:143525654:A:C	50	100	0.99	0.4045
6:143526186:G:A	50	100	1	0.02505
6:143526378:C:T	50	100	0.99	0.09405
6:143526837:G:A	50	98	0.91	0.0541
6:143527006:T:G	50	100	0.99	0.06082
6:143527076:C:G	50	100	0.88	0.01271
6:143527178:C:T	50	100	0.97	0.07607
6:143527335:G:A	50	100	1	0.07934
6:143527566:G:A	50	100	1	0.07934
6:143527588:G:T	50	100	1	0.01416
6:143527757:A:T	50	100	1	0.02542
6:143527868:A:G	50	100	0.93	0.01053
6:143527899:G:A	50	100	0.98	0.07426
6:143528165:C:A	50	98	0.99	0.4168
6:143528467:G:A	50	100	1	0.06409
6:143528525:A:G	50	100	0.97	0.07062
6:143528751:G:A	50	100	0.99	0.08733
6:143528809:A:G	50	100	1	0.04648
6:143529850:C:G	49	89.8	0.99	0.4081
6:143530002:C:G	50	100	0.99	0.1725
6:143530104:G:A	50	98	1	0.04648
6:143530110:A:G	50	100	1	0.07026
6:143530131:G:A	50	100	0.99	0.4308
6:143530157:T:C	50	100	1	0.248
6:143530476:G:A	50	100	0.99	0.4058
6:143530507:A:C	50	100	0.97	0.07044
6:143530798:A:G	50	100	0.97	0.06863
6:143531276:G:A	50	100	0.98	0.02469
6:143531384:G:A	50	100	0.99	0.3174
6:143531520:A:G	50	100	0.99	0.2495
6:143531906:G:A	50	100	1	0.04666
6:143532063:G:A	50	100	1	0.06917
6:143532301:G:A	50	98	0.98	0.1972
6:143532302:T:C	50	100	0.99	0.06336
6:143532413:C:T	50	100	0.99	0.07734
6:143532557:T:C	50	98	0.99	0.09423
6:143532660:A:T	50	100	0.99	0.2186
6:143532821:C:T	50	100	0.9	0.01017
6:143533135:G:T	50	100	1	0.02415
6:143533206:G:A	50	100	0.95	0.06935
6:143533372:C:T	50	100	1	0.04357
6:143533411:C:G	50	100	1	0.04339
6:143533585:C:T	50	100	1	0.02614
6:143533693:A:G	50	98	1	0.04375
6:143533722:C:G	50	98	1	0.04357
6:143533775:T:G	50	100	0.99	0.2771
6:143533797:G:A	50	98	0.98	0.2175
6:143534135:C:T	50	98	0.98	0.3858
6:143534312:G:T	50	100	0.98	0.1331
6:143534353:T:C	50	98	0.96	0.05447
6:143534540:C:T	50	96	1	0.05447
6:143534564:C:T	50	96	1	0.05447
6:143534576:A:G	50	98	0.98	0.3838
6:143534879:G:A	50	98	0.98	0.4031
6:143535597:C:T	50	98	0.99	0.1442
6:143535698:C:A	50	100	0.98	0.4503
6:143535799:G:A	50	100	0.98	0.1679
6:143536323:G:A	50	100	0.99	0.09822
6:143536456:T:C	50	100	0.98	0.4504
6:143536680:G:A	50	100	0.99	0.1485
6:143537347:C:T	50	100	1	0.01452
6:143537497:C:A	49	100	0.98	0.11
6:143537546:A:G	50	100	0.99	0.1534
6:143537613:C:T	50	100	0.99	0.4267
6:143537871:C:T	50	100	0.97	0.1107
6:143537877:C:A	50	100	0.98	0.1483
6:143537969:C:G	50	100	0.98	0.07371
6:143538167:T:C	50	100	0.98	0.4205
6:143539203:T:C	50	100	0.98	0.4601
6:143539462:C:A	50	100	0.98	0.2883
6:143539656:G:C	50	100	0.96	0.1761
6:143539859:G:A	50	98	0.85	0.02433
6:143539863:G:A	50	100	0.92	0.01906
6:143540230:G:A	50	100	0.98	0.2958
6:143540556:C:T	50	100	0.99	0.2671
6:143540763:C:T	50	100	0.99	0.4129
6:143540764:A:C	50	100	0.98	0.04339
6:143541031:T:G	50	100	0.98	0.03704
6:143541907:G:A	50	100	0.99	0.189
6:143541916:T:G	50	100	0.99	0.4134
6:143542078:G:C	50	100	0.98	0.1828
6:143542847:G:A	50	100	0.98	0.07353
6:143542855:C:T	50	100	0.99	0.1799
6:143543293:C:T	50	100	0.98	0.02451
6:143543939:G:C	50	100	0.97	0.3134
6:143543946:G:A	50	100	0.98	0.06264
6:143544084:A:G	50	98	0.96	0.08914
6:143544263:A:G	50	100	0.88	0.0187
6:143544268:G:A	50	100	0.98	0.1082
6:143544836:T:G	50	100	1	0.01471
6:143545107:C:A	50	100	0.81	0.01126
6:143545382:G:A	50	100	0.98	0.01816
6:143545533:A:G	50	100	0.98	0.08642
6:143545695:A:T	50	100	0.99	0.01253
6:143545860:G:A	50	100	1	0.01344
6:143546199:G:T	50	100	0.98	0.4682
6:143546251:A:G	50	100	0.96	0.0325
6:143546269:C:T	50	100	0.93	0.03032
6:143547105:C:A	50	100	0.98	0.1734
6:143547354:G:C	50	98	0.93	0.06554
6:143547546:G:A	50	100	0.89	0.01271
6:143548048:A:T	50	100	0.98	0.0325
6:143548057:T:G	50	100	0.99	0.262
6:143548684:G:T	50	100	0.97	0.08987
6:143548877:G:A	50	100	0.99	0.03141
6:143550051:T:C	50	100	0.98	0.2771
6:143550205:C:T	50	98	0.99	0.01507
6:143550553:G:A	50	100	1	0.07226
6:143551426:G:A	50	100	1	0.4363
6:143551823:G:A	50	100	0.99	0.4421
6:143553077:A:G	50	96	0.92	0.02106
6:143553502:G:C	50	100	1	0.4386
6:143554621:G:A	50	100	1	0.1353
6:143554834:T:C	50	100	0.99	0.2444
6:143554987:A:G	50	100	1	0.1349
6:143555426:C:G	50	100	1	0.02651
6:143556323:G:A	50	98	0.95	0.01525
6:143558644:G:A	50	100	0.99	0.1984
6:143559141:G:A	50	100	1	0.01216
6:143559337:G:C	50	100	1	0.1688
6:143559650:T:G	47	100	0.99	0.03105
6:143559811:A:G	50	100	1	0.01216
6:143559976:G:T	50	100	1	0.0276
6:143560419:A:C	50	100	0.97	0.01725
6:143561296:G:A	50	100	0.96	0.01126
6:143561412:G:A	50	98	1	0.06318
6:143561573:C:T	50	100	1	0.0285
6:143562203:G:A	50	100	0.99	0.467
6:143562237:A:G	50	100	1	0.01434
6:143562268:G:T	50	100	1	0.02288
6:143562283:C:T	50	100	0.98	0.3869
6:143562323:T:C	50	100	0.99	0.4208
6:143562326:A:T	50	100	0.9	0.01834
6:143562358:C:G	50	100	0.99	0.3371
6:143562451:C:G	50	100	0.99	0.4593
6:143563062:C:T	50	100	1	0.0719
6:143563331:G:A	50	100	1	0.2042
6:143563512:C:T	50	100	0.99	0.4813
6:143563546:C:T	50	96	0.99	0.228
6:143563605:G:A	50	98	0.99	0.4809
6:143563719:C:T	50	100	0.99	0.4811
6:143563768:G:A	50	100	0.9	0.01816
6:143563873:G:A	49	100	0.99	0.246
6:143564256:C:G	40	90	1	0.4808
6:143564293:G:A	40	97.5	1	0.4809
6:143564704:A:G	50	100	1	0.4815
6:143564969:G:T	50	100	1	0.4813
6:143564988:G:A	50	100	1	0.4813
6:143565255:A:T	50	100	1	0.4461
6:143565261:C:T	50	100	1	0.4813
6:143565317:A:G	50	100	1	0.4815
6:143565330:A:T	50	100	1	0.01452
6:143565562:G:A	50	100	1	0.4695
6:143565718:A:C	50	100	0.99	0.283
6:143565741:G:A	50	98	0.99	0.4508
6:143565822:G:A	50	100	0.99	0.4597
6:143565832:C:T	50	100	0.99	0.4601
6:143566028:G:A	50	100	1	0.4849
6:143566111:G:A	50	100	1	0.4989
6:143566211:G:A	50	98	1	0.4991
6:143566249:C:T	50	100	1	0.4989
6:143566355:A:G	50	100	1	0.4989
6:143566425:C:T	50	100	1	0.4987
6:143566608:T:C	50	100	1	0.01235
6:143566668:C:G	50	100	1	0.4982
6:143566684:C:G	50	100	1	0.4982
6:143566720:G:A	50	100	1	0.4982
6:143566775:C:A	50	100	1	0.4982
6:143566791:C:T	50	100	1	0.4982
6:143566824:G:A	50	100	0.89	0.01289
6:143566843:C:A	50	100	1	0.01434
6:143566873:A:T	50	100	1	0.4826
6:143566958:T:A	50	100	1	0.4824
6:143567121:A:G	50	100	1	0.4982
6:143567383:T:C	50	100	1	0.4985
6:143567554:G:A	50	100	1	0.4987
6:143567627:G:A	50	100	1	0.4987
6:143567645:T:C	50	100	1	0.4987
6:143567714:C:G	50	100	1	0.0443
6:143567734:C:A	50	100	1	0.02977
6:143567891:G:A	50	100	1	0.4987
6:143567896:T:C	50	100	1	0.4987
6:143567909:G:A	50	100	0.98	0.01089
6:143568103:T:A	49	98	1	0.3135
6:143568104:T:A	49	98	1	0.49
6:143568138:G:A	50	98	1	0.4984
6:143568152:C:G	50	100	1	0.01434
6:143568248:T:C	50	96	1	0.4985
6:143568260:T:C	49	98	1	0.4985
6:143568620:C:T	50	100	1	0.4985
6:143568688:T:G	50	100	1	0.2213
6:143568797:T:G	50	100	0.89	0.01344
6:143568844:G:T	50	100	1	0.1836
6:143568845:G:C	50	100	0.89	0.01344
6:143568902:G:A	50	100	1	0.4989
6:143568912:A:G	50	100	1	0.4989
6:143568960:G:A	50	100	1	0.4989
6:143569432:T:C	50	100	1	0.03922
6:143569435:T:G	50	100	1	0.4993
6:143569436:A:G	50	100	0.99	0.2217
6:143569572:A:G	50	100	1	0.4996
6:143569639:A:G	50	100	1	0.4996
6:143569841:T:C	50	100	1	0.4998
6:143569977:A:C	50	100	1	0.4996
6:143570259:G:C	50	100	1	0.2217
6:143570283:A:G	50	100	1	0.0394
6:143570813:T:C	50	100	1	0.4995
6:143570816:C:T	50	100	1	0.4995
6:143571037:G:A	50	100	1	0.4395
6:143571483:T:C	50	100	1	0.4993
6:143571484:G:C	50	100	1	0.2215
6:143571502:G:A	50	100	1	0.2489
6:143571584:A:T	50	100	1	0.4853
6:143571585:A:T	50	100	1	0.4993
6:143571634:T:G	50	100	1	0.2215
6:143571669:T:C	50	100	1	0.4993
6:143571877:T:A	50	100	1	0.2358
6:143572076:T:C	50	100	1	0.4993
6:143572184:G:T	50	100	1	0.4993
6:143572276:A:G	50	100	1	0.4993
6:143572750:A:G	50	100	1	0.4993
6:143572800:G:C	50	100	1	0.2478
6:143573047:A:G	50	100	1	0.2493
6:143573135:T:C	50	100	1	0.4995
6:143573241:A:G	50	100	1	0.4996
6:143573439:A:G	50	100	1	0.4995
6:143573557:C:A	50	100	1	0.4996
6:143573597:T:C	50	100	0.95	0.09277
6:143573742:C:G	50	100	0.99	0.2215
6:143573916:C:T	50	100	1	0.4444
6:143574094:A:G	50	100	1	0.4996
6:143574473:A:G	50	100	1	0.4996
6:143574533:T:C	50	98	0.95	0.05156
6:143574644:G:A	50	100	0.9	0.02052
6:143575010:G:A	50	100	1	0.4886
6:143575026:T:A	50	100	1	0.4995
6:143575068:G:A	50	100	1	0.4995
6:143575178:G:T	50	100	1	0.4995
6:143575206:T:C	50	100	0.99	0.2636
6:143575221:A:G	50	100	1	0.4995
6:143575527:C:A	50	100	1	0.4995
6:143575582:A:G	50	100	1	0.4985
6:143575604:G:T	50	100	1	0.4996
6:143575621:A:G	50	100	1	0.4995
6:143575760:T:A	50	100	1	0.4995
6:143575778:G:A	50	100	1	0.468
6:143575827:G:A	50	100	1	0.4995
6:143575848:A:T	50	100	1	0.01434
6:143576069:A:G	50	100	1	0.4995
6:143576270:C:G	50	100	1	0.01235
6:143576322:C:T	50	100	0.89	0.0207
6:143576451:A:G	50	100	0.94	0.03849
6:143576472:A:T	50	100	0.99	0.2473
6:143576477:G:C	50	100	1	0.4995
6:143576706:A:G	50	100	1	0.4995
6:143576808:C:T	49	98	0.99	0.4995
6:143576827:A:G	49	98	1	0.4995
6:143576831:G:A	49	98	1	0.4995
6:143576840:C:T	49	98	1	0.4995
6:143577063:T:G	50	100	1	0.4995
6:143577211:G:T	50	100	1	0.4996
6:143577405:C:G	50	100	0.99	0.2498
6:143577406:A:G	50	100	0.99	0.2498
6:143577535:G:A	50	100	0.99	0.4989
6:143577539:T:C	50	100	0.99	0.4987
6:143577543:A:T	50	100	0.99	0.4989
6:143577661:C:T	50	100	1	0.01434
6:143577668:A:G	50	100	0.99	0.4985
6:143577708:G:A	50	100	0.99	0.4985
6:143577757:A:G	50	100	0.99	0.03014
6:143577918:T:C	50	100	0.98	0.2505
6:143577919:G:A	50	100	0.98	0.2491
6:143578025:G:A	50	98	0.97	0.1017
6:143578123:G:C	50	100	1	0.01434
6:143578394:C:T	50	100	0.99	0.4877
6:143578397:G:A	50	100	0.99	0.4864
6:143578499:C:T	50	100	0.99	0.248
6:143578617:G:A	50	100	0.99	0.242
6:143578658:G:A	50	98	0.9	0.01434
6:143578708:C:T	50	100	1	0.2411
6:143578990:G:A	50	100	1	0.01416
6:143579048:T:C	49	100	1	0.2418
6:143579057:C:T	47	100	1	0.2418
6:143579081:T:G	49	89.8	1	0.2409
6:143579195:T:C	50	100	1	0.2418
6:143579238:G:A	50	100	1	0.2402
6:143579286:A:G	50	100	1	0.2589
6:143579498:T:C	50	100	1	0.2584
6:143579666:A:T	50	100	1	0.2576
6:143580281:C:A	50	100	1	0.2585
6:143580346:T:C	50	100	1	0.2395
6:143580521:C:A	50	98	1	0.2594
6:143580592:G:T	50	98	1	0.2251
6:143580759:G:A	50	100	1	0.2594
6:143580831:A:T	50	100	1	0.01906
6:143580891:G:T	50	100	1	0.01416
6:143580942:G:T	50	100	1	0.2594
6:143581012:C:A	50	98	1	0.2594
6:143581071:G:A	50	100	1	0.2594
6:143581105:T:A	50	100	1	0.2593
6:143581188:C:T	50	100	1	0.01906
6:143581319:G:A	50	100	1	0.05937
6:143581427:A:G	50	100	1	0.2593
6:143581492:T:G	50	100	1	0.2593
6:143581524:C:T	50	100	0.86	0.02015
6:143581541:G:A	50	100	1	0.2593
6:143581593:C:T	50	100	1	0.2593
6:143581677:G:A	50	100	1	0.01924
6:143581685:G:C	50	100	1	0.02524
6:143582019:A:G	50	100	0.98	0.0472
6:143582054:C:G	50	100	1	0.01906
6:143582126:G:A	50	100	1	0.2593
6:143582511:A:G	50	100	1	0.2249
6:143582592:G:A	50	100	1	0.2593
6:143582787:A:G	50	100	1	0.01598
6:143582806:G:A	50	100	1	0.2593
6:143582883:T:C	50	100	1	0.2591
6:143583220:G:A	50	100	1	0.2591
6:143583235:C:T	50	100	1	0.2593
6:143583357:T:C	50	100	1	0.2591
6:143583555:T:C	50	98	1	0.2589
6:143584034:C:A	50	96	0.94	0.01035
6:143584052:A:C	50	96	0.94	0.01035
6:143584438:A:G	50	100	1	0.01906
6:143584457:G:A	50	100	1	0.01235
6:143584633:G:T	50	100	1	0.2406
6:143584705:C:A	50	100	0.99	0.01071
6:143584760:G:A	49	100	1	0.2665
6:143585046:C:T	50	100	1	0.4642
6:143585098:C:T	50	98	1	0.494
6:143585127:C:T	50	100	1	0.04194
6:143585128:G:A	50	100	0.98	0.04739
6:143585185:G:T	50	100	0.99	0.2723
6:143585188:T:C	50	100	0.98	0.447
6:143585203:T:C	50	100	1	0.4443
6:143585411:T:A	50	100	1	0.2723
6:143585535:A:G	50	98	1	0.1549
6:143585873:G:T	50	100	1	0.01235
6:143585906:A:T	50	100	1	0.02578
6:143586062:G:C	50	100	1	0.05864
6:143586173:A:C	50	98	0.99	0.1819
6:143586275:C:T	50	100	1	0.4938
6:143586371:A:G	50	100	1	0.3482
6:143586440:A:G	50	98	1	0.4357
6:143586453:C:T	50	98	1	0.4359
6:143586473:A:G	50	98	1	0.435
6:143586556:C:T	50	100	1	0.3482
6:143586653:T:C	50	100	1	0.4355
6:143586876:A:G	50	100	1	0.4357
6:143587002:T:A	50	98	1	0.4355
6:143587239:C:T	50	100	1	0.4352
6:143587269:C:T	50	100	1	0.2155
6:143587434:C:T	50	100	1	0.341
6:143587550:C:A	50	100	1	0.4434
6:143587553:G:A	50	100	1	0.4434
6:143587598:G:C	50	100	1	0.4434
6:143587678:T:C	50	98	1	0.4434
6:143587711:G:T	50	98	1	0.341
6:143587843:G:A	50	100	1	0.02596
6:143587877:A:G	50	100	1	0.4363
6:143588091:G:A	50	100	1	0.06046
6:143588243:G:A	50	100	1	0.4434
6:143588263:T:C	50	100	1	0.4434
6:143588274:A:G	50	100	1	0.4434
6:143588355:C:T	50	100	1	0.4434
6:143588633:A:G	50	100	1	0.01235
6:143589003:C:A	50	100	1	0.04121
6:143589056:G:T	50	98	0.99	0.2367
6:143589526:G:A	50	100	1	0.1961
6:143589541:C:T	50	100	0.99	0.01071
6:143589714:C:T	50	98	1	0.3411
6:143589833:T:C	50	100	1	0.4434
6:143589846:T:C	50	98	1	0.3413
6:143589871:C:T	50	100	1	0.01416
6:143590142:A:G	50	100	1	0.1808
6:143590377:C:T	50	100	1	0.01489
6:143590692:A:G	50	100	0.99	0.01071
6:143591061:A:T	50	98	1	0.3484
6:143591449:T:G	50	98	1	0.3484
6:143591450:T:C	50	98	1	0.3484
6:143592028:G:A	50	98	1	0.3413
6:143592158:C:T	50	100	1	0.4434
6:143592251:T:C	50	98	1	0.3413
6:143592398:C:T	50	98	1	0.3413
6:143592565:A:C	50	98	1	0.2369
6:143592867:C:T	50	100	1	0.1836
6:143592881:T:C	50	100	1	0.03413
6:143592907:A:G	50	98	1	0.3484
6:143592939:G:A	50	98	1	0.3484
6:143593459:A:G	50	98	1	0.3484
6:143593570:T:G	50	100	1	0.02578
6:143593984:G:C	50	100	1	0.4383
6:143594007:C:G	50	100	1	0.3477
6:143594165:A:G	50	100	1	0.1596
6:143594252:C:A	50	100	1	0.02578
6:143594422:G:T	50	100	1	0.159
6:143594540:G:A	50	100	1	0.159
6:143595610:A:G	50	100	1	0.01616
6:143595855:A:T	50	100	0.99	0.4212
6:143596563:G:A	50	100	0.99	0.02614
6:143597046:C:T	50	100	0.99	0.4942
6:143597525:C:A	50	100	1	0.1894
6:143597581:G:A	50	100	0.99	0.4207
6:143597826:G:C	50	100	1	0.06808
6:143597976:G:A	50	100	0.99	0.23
6:143598014:C:G	50	100	0.99	0.3972
6:143598092:G:C	50	100	0.99	0.2827
6:143598110:T:C	50	100	0.99	0.2825
6:143598606:A:G	50	100	1	0.0679
6:143598837:G:A	50	100	0.99	0.3166
6:143599270:G:A	50	100	0.99	0.0719
6:143599286:C:G	50	100	1	0.0679
6:143599344:A:T	50	100	0.99	0.01471
6:143599368:A:G	50	100	0.99	0.01961
6:143599565:G:T	50	100	0.99	0.3517
6:143599674:G:A	50	100	0.99	0.3468
6:143600044:C:A	50	98	0.9	0.03504
6:143600106:G:A	50	100	0.99	0.1645
6:143601781:C:G	50	100	1	0.4047
6:143602345:C:T	50	100	1	0.02651
6:143602598:G:A	50	100	0.99	0.3203
6:143602871:A:G	50	100	0.99	0.3555
6:143602911:G:A	49	100	1	0.05683
6:143603013:T:C	50	100	0.99	0.3557
6:143604237:G:A	50	100	0.99	0.2342
6:143604849:G:A	50	100	0.95	0.02542
6:143604908:A:G	50	98	0.92	0.01035
6:143604993:G:T	50	100	0.9	0.04049
6:143605145:T:G	50	100	0.94	0.02796
6:143605783:G:A	50	100	0.96	0.0118
6:143606223:G:T	50	100	0.99	0.06209
6:143606785:T:A	50	100	0.99	0.3718
6:143607300:A:G	50	100	0.99	0.2696
6:143607803:C:T	50	100	1	0.08951
6:143608268:C:T	50	100	0.98	0.01434
6:143608313:G:A	50	100	1	0.01852
6:143608592:T:C	50	100	0.99	0.1073
6:143608610:A:G	50	100	0.99	0.1073
6:143608737:A:G	50	100	0.99	0.2269
6:143609267:A:G	50	100	0.99	0.2883
6:143609631:T:C	50	100	1	0.3742
6:143609992:T:C	50	100	0.98	0.1861
6:143610225:A:G	50	100	1	0.1523
6:143610226:C:T	50	100	1	0.06191
6:143610595:T:C	50	100	1	0.3764
6:143610662:C:T	50	100	0.98	0.1714
6:143610761:A:G	50	100	0.99	0.05192
6:143610803:T:C	50	100	0.98	0.2108
6:143610848:A:T	50	100	0.99	0.06118
6:143611527:A:G	50	100	0.99	0.03867
6:143612138:T:C	50	100	0.98	0.06082
6:143612163:T:C	50	100	0.93	0.0187
6:143612164:T:C	50	100	0.98	0.06082
6:143612271:A:G	50	100	0.98	0.06155
6:143612349:G:T	50	100	0.98	0.05265
6:143612418:G:C	50	100	0.99	0.183
6:143612553:T:G	50	100	0.98	0.06155
6:143613450:T:C	50	98	0.98	0.1875
6:143613568:G:T	50	100	1	0.3246
6:143613787:A:G	50	100	1	0.1826
6:143614040:A:G	50	100	1	0.4381
6:143614051:A:C	50	100	1	0.08279
6:143614165:T:C	49	100	1	0.4533
6:143614177:A:G	50	100	0.98	0.1465
6:143614226:A:T	50	100	1	0.1216
6:143614670:G:A	50	100	1	0.4379
6:143614879:A:T	50	100	1	0.4383
6:143614924:T:C	50	100	1	0.2338
6:143615127:C:T	50	100	1	0.4379
6:143615168:A:G	50	100	1	0.1462
6:143615394:T:C	50	100	1	0.4533
6:143615738:C:T	50	100	0.96	0.01761
6:143616589:C:T	50	100	1	0.07879
6:143616806:G:A	50	100	1	0.234
6:143616889:C:T	50	100	1	0.1333
6:143616918:G:C	50	100	1	0.234
6:143617295:G:A	50	100	1	0.234
6:143617477:C:T	50	100	0.94	0.05519
6:143617761:A:T	50	100	1	0.02288
6:143618411:T:C	50	100	1	0.3813
6:143618502:G:A	50	100	1	0.4637
6:143618958:T:A	50	100	0.98	0.08279
6:143618975:A:G	50	100	1	0.1064
6:143619517:G:A	50	100	1	0.0138
6:143619630:G:A	50	100	0.99	0.1075
6:143619986:G:A	50	100	0.99	0.4906
6:143620164:A:G	50	100	1	0.02651
6:143621892:C:T	50	100	1	0.01543
6:143622177:T:C	50	100	1	0.4809
6:143622536:A:G	50	100	1	0.01797
6:143622735:T:G	50	100	1	0.4866
6:143622737:G:T	50	100	1	0.1202
6:143623175:C:G	50	100	0.92	0.01489
6:143623667:A:G	50	100	1	0.2024
6:143623756:G:T	50	100	1	0.1216
6:143624133:G:A	50	100	1	0.01416
6:143624497:A:C	50	100	1	0.06772
6:143624711:C:G	50	100	1	0.3582
6:143625083:G:A	50	100	0.95	0.03232
6:143625455:G:A	50	100	1	0.1209
6:143625581:C:T	50	100	1	0.06772
6:143625877:A:T	50	100	1	0.1812
6:143625999:G:A	50	100	0.91	0.02269
6:143626283:A:G	50	100	1	0.1817
6:143626399:C:T	50	100	1	0.3568
6:143626400:G:A	50	100	1	0.01017
6:143626405:T:C	50	100	1	0.01035
6:143626414:T:G	50	100	1	0.01035
6:143626424:G:C	50	100	1	0.01017
6:143626429:C:T	50	100	1	0.01017
6:143626430:C:G	50	100	1	0.01017
6:143626503:G:C	50	98	1	0.05646
6:143626622:G:A	50	100	1	0.07444
6:143626858:G:C	50	100	1	0.02052
6:143627011:C:A	50	98	1	0.4374
6:143627023:A:T	50	100	1	0.01761
6:143627335:A:G	50	100	1	0.08261
6:143627457:C:T	50	98	0.98	0.07879
6:143627463:G:T	50	100	1	0.4944
6:143627473:G:A	50	100	1	0.01144
6:143627538:T:G	50	100	0.95	0.02215
6:143627943:C:T	50	100	0.93	0.01489
6:143628078:C:A	50	98	1	0.461
6:143628181:C:A	50	100	1	0.07498
6:143628448:T:G	50	94	0.92	0.08715
6:143628577:G:A	50	100	0.99	0.2266
6:143629689:T:A	50	100	1	0.4906
6:143630325:G:A	50	100	0.83	0.01543
6:143630730:A:C	50	100	1	0.4906
6:143631223:C:T	50	100	1	0.02469
6:143631350:C:G	50	100	1	0.01053
6:143631360:T:A	50	100	0.95	0.07716
6:143631383:A:G	50	100	0.99	0.4733
6:143631588:A:G	50	100	1	0.07335
6:143631652:G:A	50	100	1	0.01144
6:143632019:A:T	50	100	1	0.03486
6:143632334:T:C	50	100	1	0.1129
6:143632535:T:C	50	100	1	0.321
6:143633097:A:G	50	100	1	0.1129
6:143633282:T:C	50	100	0.98	0.04666
6:143634098:T:C	50	100	1	0.1874
6:143634099:G:A	50	100	0.86	0.02887
6:143634241:C:T	50	100	1	0.3023
6:143634612:G:C	50	100	1	0.1449
6:143634647:C:T	50	100	0.94	0.01017
6:143635493:T:G	50	100	1	0.4595
6:143635586:C:T	50	100	1	0.03377
6:143635769:A:G	50	100	1	0.3444
6:143636089:C:G	50	100	1	0.08497
6:143636312:A:G	50	100	1	0.08497
6:143636443:C:T	50	100	0.99	0.3361
6:143636596:G:T	50	100	0.84	0.02415
6:143636752:G:A	50	100	0.99	0.4484
6:143636766:G:A	50	100	0.99	0.3402
6:143637885:T:C	50	100	0.99	0.3099
6:143638046:T:C	50	100	1	0.1113
6:143638077:G:A	50	94	0.94	0.1687
6:143638134:A:G	50	100	0.96	0.155
6:143638157:C:A	50	100	0.94	0.01725
6:143638601:C:A	50	96	1	0.03649
6:143638621:C:T	50	98	0.99	0.3666
6:143638665:A:T	50	100	1	0.02142
6:143639247:A:G	50	100	0.89	0.03486
6:143639253:A:G	50	100	0.96	0.0492
6:143639317:T:C	50	100	0.99	0.1436
6:143640114:C:A	50	100	0.98	0.1213
6:143640440:A:G	50	98	1	0.2373
6:143640473:G:A	50	100	0.99	0.1964
6:143640820:C:T	50	100	1	0.2191
6:143640977:G:C	50	100	1	0.1285
6:143641075:C:G	50	100	1	0.2197
6:143641213:A:G	50	98	0.93	0.01761
6:143641706:A:C	50	100	0.99	0.1883
6:143641785:T:C	50	100	1	0.219
6:143641795:C:T	50	100	1	0.114
6:143642004:G:A	50	100	1	0.03704
6:143642516:G:A	50	100	1	0.04902
6:143642758:G:A	50	100	1	0.224
6:143642802:A:G	50	100	1	0.224
6:143643158:G:A	50	100	1	0.2233
6:143643235:A:C	50	100	1	0.2231
6:143643255:G:T	50	100	1	0.2231
6:143643676:C:T	50	100	1	0.2177
6:143643878:T:G	50	100	0.99	0.1888
6:143644336:C:T	50	100	1	0.1142
6:143644361:A:G	50	100	1	0.224
6:143644443:A:G	50	96	0.85	0.0492
6:143644446:T:C	50	96	0.88	0.04902
6:143644454:T:C	50	96	0.87	0.04902
6:143644456:G:A	50	96	0.87	0.04956
6:143644743:T:C	50	100	1	0.01471
6:143644797:A:G	50	100	1	0.4125
6:143645037:A:G	50	100	1	0.4134
6:143645229:G:A	50	100	1	0.4276
6:143645893:G:A	50	100	1	0.4076
6:143646098:A:T	50	100	0.94	0.01398
6:143646193:G:A	50	100	1	0.4277
6:143647578:G:A	50	100	1	0.07698
6:143647629:G:A	50	100	1	0.2188
6:143648345:T:A	50	100	1	0.4348
6:143648352:A:G	50	100	1	0.06645
6:143648382:C:T	50	100	1	0.06718
6:143648403:G:A	50	100	1	0.4586
6:143648546:C:T	50	100	0.99	0.3738
6:143648586:G:C	50	100	1	0.3912
6:143648663:G:A	50	100	1	0.01888
6:143649351:A:C	50	100	1	0.03631
6:143649474:C:T	50	100	1	0.1514
6:143649593:C:A	50	100	0.94	0.01253
6:143649645:C:T	50	100	1	0.01053
6:143650414:G:A	50	100	1	0.1149
6:143650447:G:A	50	100	1	0.1739
6:143650593:A:G	50	100	0.83	0.01416
6:143650739:G:A	50	100	1	0.04085
6:143650788:G:A	50	100	1	0.1149
6:143650886:T:C	50	100	1	0.1567
6:143650999:C:A	50	100	0.99	0.01707
6:143651604:C:T	50	100	1	0.03649
6:143651662:C:T	50	100	1	0.02778
6:143651964:T:A	50	100	1	0.02796
6:143652491:A:G	50	100	1	0.4036
6:143652673:T:C	50	100	1	0.4326
6:143652810:G:A	50	100	1	0.08588
6:143652946:C:G	50	100	1	0.1093
6:143653793:A:G	50	100	1	0.1708
6:143653912:T:A	50	100	1	0.03631
6:143653928:A:C	50	100	1	0.03631
6:143654020:A:G	50	100	1	0.2008
6:143654108:G:C	50	100	1	0.1093
6:143654285:G:A	50	100	1	0.1554
6:143654463:G:A	50	100	1	0.1554
6:143654826:G:T	50	100	1	0.01961
6:143655089:G:A	50	100	1	0.01797
6:143655594:C:T	50	100	1	0.01235
6:143656701:T:C	50	100	1	0.02251
6:143657020:A:G	50	100	0.99	0.3755
6:143657090:G:A	50	100	1	0.15
6:143657906:C:T	50	100	1	0.3542
6:143658052:G:T	50	100	1	0.03631
6:143658262:C:G	50	100	1	0.1574
6:143658286:T:A	50	100	1	0.3713
6:143658573:A:G	50	100	1	0.2008
6:143658729:A:G	50	100	1	0.04956
6:143658875:C:T	50	100	1	0.03667
6:143658892:G:A	50	100	1	0.1135
6:143658954:G:A	50	100	1	0.01961
6:143659003:A:G	50	100	1	0.2545
6:143659295:A:G	50	100	1	0.1554
6:143659796:A:T	50	100	1	0.03631
6:143660525:G:A	50	100	1	0.1512
6:143660690:C:T	50	100	0.92	0.09532
6:143660764:G:C	50	100	1	0.3912
6:143660789:C:T	50	100	1	0.3203
6:143660829:A:G	50	100	1	0.01961
6:143660933:C:G	50	100	1	0.02233
6:143661050:A:G	50	100	1	0.3804
6:143661447:T:A	50	100	0.99	0.4395
6:143661628:G:A	50	100	1	0.03631
6:143661902:G:T	50	100	1	0.01979
6:143661960:A:G	50	100	1	0.01961
6:143662360:A:T	50	100	1	0.5
6:143663131:A:C	50	100	1	0.185
6:143663137:T:C	50	100	0.91	0.02142
6:143663172:T:C	50	100	1	0.02052
6:143663548:T:G	50	100	1	0.04103
6:143663716:G:A	50	100	1	0.04121
6:143663969:T:C	50	100	1	0.1514
6:143664770:G:T	50	100	1	0.01961
6:143665260:T:G	50	100	0.97	0.467
6:143665370:T:C	50	100	1	0.01961
6:143665848:G:A	50	100	1	0.3704
6:143665900:T:C	50	100	1	0.02959
6:143665979:C:T	50	100	1	0.01979
6:143666336:A:G	50	100	1	0.1514
6:143666488:C:T	50	100	1	0.4014
6:143666524:A:T	50	100	1	0.4014
6:143666585:T:C	50	100	1	0.1093
6:143666795:A:T	50	100	1	0.01961
6:143667216:G:T	50	100	1	0.4014
6:143667473:C:A	50	100	1	0.07643
6:143667531:T:A	50	100	1	0.03558
6:143667630:C:T	50	100	1	0.1093
6:143667683:G:T	50	100	1	0.447
6:143668049:G:A	50	100	1	0.2182
6:143668059:C:T	50	100	1	0.2948
6:143668212:C:T	50	100	1	0.04085
6:143668605:A:G	50	100	1	0.01961
6:143668672:T:C	50	100	1	0.3818
6:143669501:G:T	50	100	1	0.04085
6:143669575:A:G	50	100	1	0.15
6:143669757:G:A	50	100	1	0.1093
6:143669778:C:T	50	100	1	0.03032
6:143670136:G:C	50	100	1	0.01961
6:143670177:G:C	50	100	1	0.4779
6:143670575:T:C	50	100	1	0.3275
6:143670980:G:A	50	100	1	0.07625
6:143671006:C:T	50	100	1	0.1514
6:143671054:C:T	50	100	1	0.04085
6:143671170:C:T	50	98	1	0.07643
6:143671253:A:C	50	100	1	0.01797
6:143671933:A:T	50	100	1	0.2113
6:143672126:A:T	50	100	1	0.4998
6:143672210:G:A	49	98	1	0.3807
6:143672365:G:A	50	100	1	0.05882
6:143672453:G:A	50	100	1	0.02977
6:143672497:A:G	50	100	1	0.1514
6:143672527:C:A	50	100	1	0.07625
6:143672550:T:G	50	98	0.91	0.01561
6:143672696:C:T	50	100	1	0.04085
6:143672881:C:T	50	100	1	0.1514
6:143672882:G:A	50	100	1	0.1703
6:143673062:T:C	50	100	1	0.1514
6:143673421:T:A	50	100	1	0.01398
6:143673571:T:C	50	100	1	0.3711
6:143674005:A:G	50	100	0.99	0.1514
6:143675741:A:G	50	100	1	0.05156
6:143675893:C:T	50	100	1	0.1086
6:143676090:C:G	50	100	1	0.03631
6:143676442:G:T	50	100	1	0.1022
6:143676620:C:T	50	100	1	0.08243
6:143676935:C:T	50	100	1	0.05174
6:143677215:T:C	50	100	0.96	0.03068
6:143677624:G:C	50	100	1	0.3704
6:143677725:T:C	50	100	1	0.01961
6:143677850:C:T	49	100	1	0.15310000000000001
6:143677866:C:T	49	100	1	0.1529
6:143678284:G:T	50	100	1	0.01961
6:143678719:G:C	50	100	1	0.01961
6:143679320:A:G	50	100	1	0.0512
6:143679368:A:G	50	100	1	0.03086
6:143679719:A:C	50	100	1	0.3313
6:143679941:C:T	50	100	1	0.2823
6:143679991:A:G	50	100	1	0.2344
6:143680035:C:A	50	100	1	0.01961
6:143680161:T:A	50	100	1	0.2346
6:143680295:C:T	50	100	1	0.04793
6:143680404:G:A	50	100	1	0.01398
6:143680652:T:C	50	100	1	0.01961
6:143680675:A:G	50	100	0.99	0.01961
6:143681146:A:G	50	100	1	0.03649
6:143681154:C:G	50	100	1	0.1812
6:143681165:C:A	50	100	1	0.0719
6:143681193:A:G	50	100	1	0.01961
6:143681554:G:A	50	100	1	0.4359
6:143681576:A:T	50	100	1	0.4361
6:143681756:T:G	50	100	1	0.3673
6:143682107:C:T	50	100	1	0.0305
6:143682139:C:T	50	100	1	0.05174
6:143682441:G:C	50	100	1	0.4757
6:143682506:A:G	50	100	1	0.2142
6:143682569:A:G	50	100	1	0.1529
6:143682674:C:T	50	100	1	0.496
6:143683166:G:A	50	100	1	0.01253
6:143683453:C:T	50	100	1	0.01761
6:143683844:T:C	50	100	1	0.2146
6:143684169:A:G	50	100	1	0.2342
6:143684245:G:A	50	100	1	0.01979
6:143684493:A:G	50	100	1	0.4363
6:143684658:A:C	50	100	1	0.4363
6:143684812:C:T	50	98	1	0.221
6:143685048:A:T	50	100	1	0.06881
6:143685568:C:T	50	100	1	0.03885
6:143685627:C:T	50	100	1	0.06137
6:143685639:G:A	50	100	1	0.06863
6:143685641:A:G	50	100	1	0.03885
6:143685726:T:C	50	100	0.94	0.05537
6:143686376:A:G	50	100	1	0.2222
6:143686518:C:T	49	98	1	0.1805
6:143686519:G:A	49	98	1	0.0305
6:143686590:T:C	50	100	1	0.4668
6:143686777:G:A	50	100	1	0.03086
6:143686921:G:C	50	100	1	0.01979
6:143687222:A:G	50	100	1	0.0305
6:143687224:A:C	50	100	1	0.3346
6:143687995:G:A	50	100	1	0.0305
6:143688024:G:A	50	100	1	0.1089
6:143688833:A:G	50	100	1	0.05029
6:143689103:C:G	50	100	1	0.08134
6:143689120:A:G	50	100	1	0.01797
6:143689240:A:T	50	100	1	0.3499
6:143689419:A:G	50	100	1	0.4749
6:143689433:G:A	50	100	1	0.4236
6:143689764:C:T	50	100	1	0.187
6:143689890:G:A	50	100	1	0.0354
6:143689905:G:A	50	100	1	0.1153
6:143690060:G:A	50	98	0.82	0.06336
6:143690076:G:A	50	100	0.91	0.08497
6:143690208:A:G	50	100	1	0.01761
6:143690225:A:G	50	100	0.93	0.01416
6:143690409:C:T	50	100	1	0.4731
6:143690591:C:T	50	100	0.97	0.03032
6:143690870:A:G	50	100	1	0.02052
6:143691493:C:G	50	100	1	0.1115
6:143691566:T:A	50	100	0.98	0.01997
6:143691605:A:G	50	100	1	0.01761
6:143691631:G:A	50	100	1	0.03014
6:143691696:T:G	50	100	1	0.4951
6:143691705:A:G	50	100	1	0.4811
6:143691922:C:T	50	100	0.91	0.03123
6:143692449:C:G	50	100	0.99	0.4134
6:143693260:C:T	49	100	1	0.1512
6:143693273:C:G	50	100	1	0.1986
6:143693438:C:A	50	100	1	0.4838
6:143693458:G:A	49	100	0.99	0.1028
6:143693571:A:G	50	100	1	0.03068
6:143693575:C:T	50	100	1	0.03068
6:143693584:A:G	50	100	1	0.01979
6:143693745:G:A	50	100	1	0.02941
6:143693901:A:C	50	100	1	0.01997
6:143694282:T:G	50	100	1	0.4641
6:143694311:T:C	50	100	1	0.4662
6:143694496:C:A	50	100	0.99	0.1605
6:143694612:G:A	50	100	0.98	0.05937
6:143695847:C:T	50	100	1	0.01924
6:143695968:G:A	50	100	0.99	0.1908
6:143696103:A:G	50	100	1	0.02088
6:143696113:C:A	50	100	1	0.4829
6:143696641:C:T	50	100	0.99	0.1698
6:143696982:A:G	50	100	0.99	0.1708
6:143696983:T:C	50	100	1	0.02415
6:143697103:G:C	50	100	0.99	0.1382
6:143697819:C:G	50	100	1	0.3898
6:143697940:G:A	50	100	0.99	0.1712
6:143698050:C:T	50	100	0.99	0.138
6:143698130:A:C	50	100	0.99	0.04793
6:143698227:A:G	50	100	1	0.3633
6:143698270:A:G	50	100	0.99	0.1694
6:143698317:T:C	50	100	1	0.1912
6:143698737:C:G	50	100	0.98	0.2369
6:143698768:G:A	50	100	0.99	0.02233
6:143699254:T:G	50	100	0.99	0.1385
6:143699274:T:C	50	100	0.99	0.02106
6:143699304:A:T	50	100	1	0.05247
6:143699324:A:G	50	100	0.99	0.2509
6:143699705:A:G	50	100	0.99	0.3889
6:143699763:G:A	50	100	0.95	0.4268
6:143699835:T:C	50	100	0.99	0.4176
6:143700903:T:C	50	100	0.98	0.2182
6:143701030:A:G	50	100	0.99	0.2066
6:143701058:A:G	50	100	0.99	0.1897
6:143701088:C:T	50	100	0.99	0.1917
6:143701251:A:G	50	100	0.99	0.3557
6:143701575:A:G	50	98	0.99	0.4566
6:143701800:G:T	50	100	1	0.02832
6:143701970:A:G	50	100	0.98	0.1712
6:143702387:G:A	50	100	1	0.0354
6:143703094:A:C	50	98	0.97	0.1696
6:143703502:T:A	50	100	0.98	0.1708
6:143703517:G:A	50	100	1	0.0354
6:143703521:C:T	50	100	0.98	0.1612
6:143703563:T:C	50	100	0.98	0.171
6:143703591:G:A	50	98	0.98	0.4566
6:143703697:A:G	50	100	0.98	0.1607
6:143704062:G:C	50	100	1	0.0354
6:143704158:T:C	49	98	0.98	0.4878
6:143704446:G:A	50	98	0.95	0.03141
6:143704645:C:T	50	98	0.99	0.3653
6:143704897:C:G	50	100	1	0.03667
6:143704960:G:A	50	100	0.99	0.3415
6:143704988:G:A	50	100	0.99	0.3417
6:143705001:C:T	50	100	0.96	0.02487
6:143705017:A:G	50	100	0.96	0.02451
6:143705114:C:T	50	100	0.97	0.1694
6:143705317:C:T	49	100	1	0.02487
6:143705358:A:G	50	100	0.94	0.02723
6:143705366:T:C	49	98	0.98	0.4279
6:143705496:A:G	50	100	0.95	0.03068
6:143705531:C:T	50	98	1	0.03958
6:143705532:G:A	50	100	0.9	0.01162
6:143705583:A:G	50	90	0.89	0.2131
6:143705649:A:G	50	100	0.94	0.02015
6:143706229:G:A	50	100	1	0.03141
6:143706446:C:T	50	96	0.98	0.3048
6:143706850:T:C	50	98	0.89	0.01761
6:143706977:T:C	50	100	0.99	0.02832
6:143707016:A:G	50	94	0.9	0.1603
6:143707123:A:C	50	98	0.99	0.06427
6:143707189:A:G	50	96	0.98	0.3566
6:143707216:T:C	50	100	1	0.03214
6:143707610:T:C	50	96	0.98	0.2391
6:143707632:A:C	50	98	1	0.05556
6:143707910:G:A	50	100	0.98	0.03704
6:143708693:G:A	50	98	0.99	0.09731
6:143708843:T:A	50	100	0.87	0.01398
6:143708948:T:G	50	96	1	0.05501
6:143709012:T:C	50	94	0.95	0.1596
6:143709356:A:G	50	94	0.97	0.408
6:143709611:G:T	50	100	0.95	0.09023
6:143709658:G:A	50	94	0.92	0.04557
6:143709710:C:G	50	100	0.97	0.1456
6:143710056:T:G	50	98	0.95	0.36
6:143710199:G:A	50	100	0.99	0.07734
6:143710271:G:A	50	96	0.95	0.1331
6:143710311:T:C	50	100	0.98	0.07934
6:143710416:C:T	50	100	0.98	0.03286
6:143710552:G:T	50	94	0.94	0.07298
6:143710581:C:T	50	100	0.86	0.03522
6:143711180:A:G	50	94	0.96	0.3499
6:143711685:A:T	50	96	0.97	0.3865
6:143711920:C:T	50	100	0.99	0.01271
6:143712229:G:A	50	94	0.95	0.2039
6:143712777:G:T	50	100	1	0.03722
6:143712855:G:T	50	92	0.97	0.3522
6:143713022:G:C	50	100	1	0.01852
6:143713092:T:C	50	100	0.98	0.02705
6:143713132:C:T	50	98	0.98	0.1338
6:143713460:T:C	50	100	0.99	0.08497
6:143713642:G:A	50	100	1	0.01525
6:143713654:G:A	50	100	0.98	0.05955
6:143713711:T:C	50	88	0.93	0.2482
6:143713902:C:G	50	96	0.97	0.4241
6:143714220:C:T	50	96	0.97	0.4297
6:143714292:C:T	50	100	1	0.06227
6:143714327:T:C	50	100	0.98	0.4174
6:143714621:T:C	50	98	0.99	0.4283
6:143714688:T:C	50	100	0.97	0.08025
6:143715077:A:C	50	100	1	0.08061
6:143715160:G:A	50	100	0.98	0.01035
6:143715325:C:T	50	100	0.98	0.02542
6:143715703:C:G	50	98	0.99	0.47
6:143715800:G:A	50	100	0.99	0.4185
6:143715856:A:G	50	98	0.95	0.1761
6:143716124:C:T	49	100	0.94	0.01325
6:143716351:A:G	50	100	1	0.01398
6:143716418:T:C	50	98	1	0.4187
6:143716614:C:T	50	100	1	0.01398
6:143716789:G:A	50	98	0.99	0.1033
6:143716915:A:C	50	98	0.98	0.05265
6:143716939:A:G	50	100	0.94	0.02469
6:143717048:C:T	50	98	0.99	0.2006
6:143717457:T:C	50	98	0.96	0.06318
6:143717520:T:G	50	98	1	0.09931
6:143717688:T:C	50	100	1	0.01398
6:143717781:G:A	50	98	1	0.09949
6:143718210:G:A	50	100	1	0.01344
6:143718322:C:A	50	100	0.99	0.1095
6:143718400:T:C	50	100	0.99	0.1097
6:143718840:G:A	50	98	0.99	0.4562
6:143718884:T:G	50	100	0.98	0.1191
6:143718888:T:G	49	87.8	0.98	0.4782
6:143719129:T:G	50	98	0.99	0.1391
6:143719281:G:A	50	96	0.99	0.4677
6:143719732:G:A	50	86	0.82	0.08043
6:143719748:G:A	50	90	0.8	0.02233
6:143720089:A:G	50	98	1	0.4564
6:143720153:C:G	50	98	1	0.4212
6:143720735:C:G	50	98	0.98	0.3083
6:143720744:T:C	50	98	0.96	0.01943
6:143720848:G:A	50	96	0.99	0.4572
6:143720852:A:G	50	100	0.95	0.03631
6:143720922:A:G	50	98	0.99	0.323
6:143721274:T:G	50	98	0.96	0.01943
6:143721332:C:T	50	100	0.99	0.4759
6:143721655:G:C	50	94	0.96	0.01979
6:143721657:C:G	50	96	0.96	0.01979
6:143721768:A:G	50	100	0.99	0.06954
6:143722167:T:C	50	100	0.94	0.03504
6:143722259:A:G	50	100	0.98	0.03504
6:143722473:A:T	50	100	0.99	0.1336
6:143722509:A:G	50	100	0.9	0.02106
6:143722641:T:C	50	98	0.88	0.09368
6:143722788:G:A	50	100	0.98	0.134
6:143722912:C:T	50	100	0.98	0.1307
6:143723361:A:G	50	100	0.98	0.01107
6:143723857:T:G	50	100	0.99	0.0138
6:143724397:G:A	50	96	0.96	0.4383
6:143724481:C:G	50	100	0.98	0.01053
6:143724876:G:A	50	100	0.96	0.1091
6:143725047:A:G	49	100	1	0.01906
6:143725069:G:A	49	100	1	0.01834
6:143725231:G:A	45	86.7	0.87	0.1714
6:143725276:C:T	48	89.6	0.92	0.3742
6:143725349:C:T	50	96	0.71	0.04194
6:143725357:T:C	50	90	0.9	0.3586
6:143725381:T:C	50	100	0.95	0.01362
6:143725422:G:A	50	100	0.92	0.01797
6:143725479:C:T	50	88	0.89	0.3811
6:143725492:G:A	50	88	0.89	0.3762
6:143725497:G:C	50	88	0.89	0.376
6:143725758:A:G	50	100	0.91	0.01779
6:143726073:A:G	50	100	0.86	0.04902
6:143726075:A:G	50	100	0.89	0.06699
6:143726291:A:T	50	98	0.91	0.02723
6:143726328:C:T	50	94	0.79	0.07607
6:143726413:A:G	50	98	0.84	0.0345
6:143726696:C:T	50	94	0.89	0.2714
6:143726744:T:C	50	96	0.88	0.2734
6:143726833:G:A	50	96	0.89	0.3816
6:143726943:T:C	50	98	0.93	0.2879
6:143727162:C:A	50	100	0.99	0.108
6:143727339:T:C	50	100	1	0.1166
6:143727483:G:A	50	100	1	0.1026
6:143727484:G:C	50	100	0.91	0.01997
6:143727534:C:A	50	98	0.98	0.01525
6:143728484:G:A	50	100	0.98	0.1354
6:143728514:G:C	50	100	0.96	0.02814
6:143728742:A:T	50	100	0.91	0.01997
6:143728937:A:G	50	100	0.99	0.0276
6:143729029:G:A	50	96	0.97	0.1957
6:143729668:T:A	50	100	1	0.136
6:143730198:T:C	50	100	0.99	0.03776
6:143730336:G:C	50	100	0.98	0.02179
6:143730664:C:G	50	100	1	0.1213
6:143730833:C:T	50	100	0.98	0.02033
6:143731351:G:A	50	100	1	0.1211
6:143731448:C:T	50	100	1	0.09405
6:143731845:C:A	50	94	0.8	0.03613
6:143732359:C:T	50	100	0.98	0.4733
6:143732547:A:G	50	100	1	0.09622
6:143733011:T:C	50	100	0.98	0.2741
6:143733071:T:A	50	100	0.99	0.1489
6:143733365:A:G	50	100	1	0.09641
6:143733635:T:C	50	100	0.98	0.1187
6:143733756:G:A	50	100	0.99	0.09604
6:143733767:T:G	50	100	1	0.09604
6:143734378:G:A	50	100	1	0.09604
6:143734456:G:C	50	100	1	0.09604
6:143734887:G:A	50	96	0.9	0.03686
6:143735105:T:C	50	100	1	0.07371
6:143735179:G:C	50	100	1	0.0305
6:143735319:T:C	50	100	1	0.09659
6:143735726:C:T	50	98	1	0.2903
6:143735844:T:C	50	100	0.98	0.1187
6:143735988:C:T	50	98	1	0.2493
6:143736099:A:G	50	100	1	0.05283
6:143736248:T:C	50	100	0.97	0.1405
6:143736668:A:G	50	100	1	0.06663
6:143736786:G:A	50	100	0.98	0.0915
6:143736840:C:G	50	100	0.99	0.02052
6:143736964:G:C	50	100	1	0.03885
6:143736979:T:A	50	96	1	0.3974
6:143737865:C:T	50	100	1	0.02306
6:143738137:C:T	50	100	1	0.06391
6:143738219:G:T	50	98	0.99	0.4477
6:143738259:G:T	50	100	0.98	0.1191
6:143738274:C:T	50	100	0.99	0.1574
6:143738782:G:A	50	100	1	0.04267
6:143738857:C:T	50	100	1	0.01743
6:143739210:G:A	50	100	1	0.03486
6:143739230:A:G	50	100	0.98	0.1536
6:143739411:A:G	50	100	0.98	0.1538
6:143739821:G:A	50	100	0.99	0.1503
6:143739822:C:T	50	100	1	0.01797
6:143739908:A:G	50	100	1	0.02088
6:143740087:G:A	50	100	1	0.2578
6:143740506:A:T	49	87.8	0.65	0.06718
6:143740552:G:A	49	95.9	0.99	0.07099
6:143740640:C:T	50	100	1	0.2798
6:143740993:C:A	50	100	1	0.4602
6:143741628:A:G	50	100	0.99	0.2869
6:143741978:A:G	50	100	0.99	0.2994
6:143742326:C:T	50	100	1	0.4624
6:143742329:G:A	50	100	1	0.4657
6:143742392:A:G	50	100	1	0.4651
6:143743030:A:C	50	100	1	0.2878
6:143743173:C:T	50	100	0.79	0.02869
6:143743767:G:A	50	100	1	0.3811
6:143744125:T:C	50	100	1	0.3829
6:143744371:C:T	50	100	0.99	0.02142
6:143744415:A:G	50	100	1	0.3827
6:143744548:A:T	50	100	1	0.3829
6:143744670:G:C	50	100	1	0.0374
6:143744965:T:C	50	100	0.99	0.1917
6:143745022:C:T	50	100	1	0.2823
6:143745235:C:G	50	100	1	0.282
6:143746787:A:T	50	98	0.99	0.2812
6:143746929:A:G	50	100	0.99	0.2896
6:143747316:C:T	50	100	0.99	0.3738
6:143747504:C:A	50	100	0.99	0.3902
6:143748069:A:T	49	100	0.98	0.1757
6:143748684:G:A	50	98	1	0.1077
6:143748735:C:T	49	100	0.95	0.0187
6:143749319:A:C	50	100	1	0.06118
6:143749553:T:C	50	100	1	0.06028
6:143749889:C:A	50	100	1	0.01053
6:143750493:C:T	50	100	0.99	0.1311
6:143750684:C:T	50	100	1	0.01053
6:143750873:T:C	50	100	0.99	0.279
6:143750911:C:T	50	100	0.99	0.28
6:143750914:A:G	50	100	0.99	0.06046
6:143750981:T:C	50	100	0.99	0.2867
6:143751264:G:A	50	100	0.99	0.1767
6:143751460:A:T	50	100	1	0.04811
6:143752085:T:C	50	100	0.99	0.169
6:143752464:C:G	50	98	0.99	0.3914
6:143752499:A:T	50	100	0.99	0.2798
6:143752505:A:G	50	100	0.98	0.2994
6:143752703:C:A	50	98	0.98	0.3388
6:143752930:T:G	50	98	0.98	0.06191
6:143753471:G:A	50	100	0.91	0.01943
6:143753532:T:C	50	100	0.98	0.2789
6:143754282:A:C	50	100	0.99	0.2827
6:143754664:G:A	50	100	0.98	0.3936
6:143754761:T:C	50	100	0.98	0.01253
6:143754795:A:G	50	100	0.99	0.4099
6:143755409:G:A	50	100	0.94	0.09096
6:143755700:G:A	50	100	0.99	0.03522
6:143756239:C:T	50	100	0.99	0.0354
6:143756529:A:G	50	100	0.76	0.01107
6:143756593:G:A	49	93.9	0.98	0.3007
6:143757944:T:C	50	100	0.98	0.295
6:143757961:G:A	50	86	0.96	0.4978
6:143757963:G:A	50	96	0.98	0.4773
6:143757965:A:G	43	90.7	0.78	0.02614
6:143758162:C:T	50	100	0.97	0.03413
6:143758492:T:G	50	100	0.99	0.2948
6:143758651:A:C	50	100	0.97	0.116
6:143758717:A:G	50	100	0.99	0.3128
6:143758991:G:A	50	100	1	0.0118
6:143759068:T:C	50	100	0.99	0.2947
6:143759311:T:G	50	100	0.98	0.279
6:143759643:T:A	50	98	0.75	0.01053
6:143760094:A:C	50	100	0.97	0.06264
6:143760472:C:T	50	100	0.99	0.2377
6:143760631:C:A	50	98	0.99	0.1803
6:143760893:G:A	50	100	1	0.0118
6:143761525:G:A	50	100	0.99	0.2771
6:143761683:G:A	50	96	0.73	0.01816
6:143761733:G:A	50	100	0.99	0.1901
6:143761916:A:G	50	100	0.99	0.1846
6:143762248:G:A	50	100	0.89	0.1082
6:143762316:A:C	50	98	0.99	0.1852
6:143762629:T:C	50	98	0.99	0.1941
6:143762662:T:C	50	100	0.98	0.2948
6:143763344:G:A	50	100	0.99	0.1821
6:143764784:T:C	50	100	0.94	0.02288
6:143765042:T:C	50	100	0.98	0.01725
6:143765257:G:A	50	100	0.98	0.4764
6:143766123:C:T	50	100	1	0.0118
6:143766172:A:T	50	100	0.97	0.2451
6:143766174:C:G	50	100	0.92	0.08987
6:143768009:T:G	50	100	0.93	0.02288
6:143768040:A:C	50	100	1	0.0216
6:143768470:G:A	50	100	0.99	0.1812
6:143769035:C:A	50	100	0.97	0.01471
6:143769864:C:A	50	100	0.99	0.1934
6:143769995:A:G	50	100	0.92	0.06155
6:143770339:A:G	50	100	0.96	0.2834
6:143770891:T:A	49	100	0.97	0.2409
6:143771158:G:A	35	77.1	0.76	0.03722
6:143771160:A:G	35	77.1	0.67	0.02977
6:143771172:A:G	33	93.9	0.66	0.03322
6:143771208:A:G	34	94.1	0.67	0.03613
6:143771209:T:C	32	78.1	0.84	0.1204
6:143771376:G:A	50	100	0.96	0.01107
6:143771459:G:A	50	100	0.97	0.2751
6:143771768:C:T	50	100	0.95	0.2415
6:143772215:C:T	50	100	0.99	0.1674
6:143773277:A:G	50	100	0.94	0.02179
6:143773742:C:A	50	98	0.98	0.1614
6:143773811:T:C	50	100	0.97	0.1765
6:143774618:G:A	50	100	0.94	0.2892
6:143775729:A:G	50	98	0.91	0.128
6:143775759:C:T	50	100	0.95	0.05356
6:143777456:T:C	50	100	0.94	0.05447
6:143778478:T:C	50	100	0.88	0.0118
6:143778738:T:A	50	98	0.88	0.1356
6:143779207:G:T	50	100	0.85	0.01561
6:143779418:C:T	50	100	0.84	0.01107
6:143779550:A:G	50	100	0.76	0.01289
6:143779728:A:G	50	90	0.87	0.4893
6:143779821:G:A	50	100	1	0.01017
6:143780002:A:G	50	100	0.76	0.06645
6:143780206:A:G	50	100	0.95	0.01162
6:143780250:A:G	50	98	0.93	0.2765
6:143780251:T:C	50	100	0.89	0.03032
6:143780335:G:A	50	100	0.88	0.01888
6:143780572:A:T	50	98	0.93	0.2685
6:143781064:A:T	50	100	0.95	0.01452
6:143781391:C:T	50	100	0.85	0.06681
6:143781540:C:T	50	100	0.96	0.01616
6:143781698:T:C	50	100	0.95	0.02251
6:143782018:C:G	50	98	0.96	0.4595
6:143782283:A:G	50	100	0.89	0.06718
6:143782424:C:G	50	96	0.96	0.4205
6:143782754:G:T	50	98	0.92	0.04176
6:143782902:A:T	50	100	0.88	0.05065
6:143783332:A:T	50	96	0.96	0.4114
6:143783477:G:A	50	100	0.96	0.01452
6:143784266:C:T	50	100	0.94	0.2536
6:143784951:C:T	50	98	0.95	0.2061
6:143786411:T:C	50	100	0.81	0.01707
6:143787185:C:T	50	100	0.97	0.01398
6:143787190:C:T	50	100	0.88	0.06282
6:143787888:C:T	50	100	0.96	0.3077
6:143789187:A:G	50	100	0.9	0.06536
6:143789637:A:G	50	100	0.81	0.01761
6:143790209:C:T	50	98	0.96	0.4132
6:143790717:A:G	50	100	0.94	0.03086
6:143791213:T:C	50	100	0.61	0.01561
6:143791321:A:C	50	98	0.83	0.05465
6:143791446:G:T	50	100	0.98	0.3097
6:143791821:T:C	50	98	0.96	0.1561
6:143792269:A:C	50	100	0.93	0.06064
6:143792450:A:G	50	98	0.95	0.05719
6:143792784:C:T	50	98	0.98	0.2153
6:143793202:C:T	50	98	1	0.3878
6:143793444:T:C	50	92	1	0.3785
6:143794088:G:A	50	100	0.91	0.01144
6:143794218:T:A	50	100	0.99	0.3491
6:143794753:C:T	50	98	1	0.1725
6:143794899:C:T	50	100	0.99	0.3486
6:143794949:G:A	50	98	1	0.3878
6:143795157:T:C	50	100	0.99	0.3489
6:143795179:C:A	50	98	1	0.1721
6:143795853:C:G	50	100	0.94	0.0532
6:143795917:C:T	50	100	0.97	0.03577
6:143797598:A:G	50	98	0.89	0.06935
6:143798476:C:T	50	100	0.95	0.0541
6:143800322:T:C	50	96	1	0.3831
6:143800358:G:T	50	96	1	0.3704
6:143800510:A:G	50	98	1	0.3903
6:143800636:A:T	50	100	0.97	0.01071
6:143800957:C:T	50	98	1	0.2073
6:143801190:G:A	50	98	1	0.1712
6:143801226:G:A	50	100	0.95	0.0532
6:143801759:C:T	50	98	0.94	0.04757
6:143801934:A:G	50	100	0.86	0.01979
6:143802038:C:T	50	98	0.94	0.04757
6:143802897:T:C	50	100	0.73	0.01035
6:143803702:G:T	50	94	0.99	0.4192
6:143803898:G:A	50	98	1	0.1667
6:143804433:T:A	50	98	0.99	0.4054
6:143804485:C:T	50	96	0.99	0.4054
6:143804536:A:T	50	96	0.99	0.3896
6:143804550:G:A	50	100	0.94	0.04847
6:143804667:A:T	50	98	1	0.3731
6:143804685:A:T	50	100	1	0.01017
6:143805004:G:A	50	98	1	0.4054
6:143805074:C:T	50	98	1	0.405
6:143805202:G:A	50	94	0.99	0.4052
6:143805889:G:C	50	100	0.99	0.2177
6:143806032:A:C	50	98	0.99	0.4798
6:143806590:A:G	50	100	1	0.01979
6:143806826:G:T	50	100	1	0.01507
6:143806882:A:T	50	100	0.99	0.191
6:143807261:A:C	50	100	0.94	0.03903
6:143807549:T:C	50	98	0.99	0.35
6:143807782:G:A	50	100	1	0.01525
6:143808233:G:A	50	100	1	0.01507
6:143808387:T:C	50	98	0.99	0.3644
6:143808388:C:G	50	98	0.99	0.3489
6:143808389:A:G	50	100	1	0.2257
6:143808495:G:A	50	100	0.97	0.2622
6:143808952:T:C	50	100	0.98	0.1358
6:143809456:C:A	50	100	0.98	0.09132
6:143809502:C:T	50	100	1	0.01489
6:143809861:C:T	50	100	1	0.1046
6:143809989:T:C	50	98	0.98	0.04829
6:143810100:A:G	50	98	0.81	0.01344
6:143810961:A:G	50	98	0.99	0.3693
6:143810988:T:C	50	98	0.99	0.3551
6:143811008:A:G	50	100	1	0.04394
6:143811497:C:T	50	100	1	0.01507
6:143812076:G:T	50	100	0.93	0.04757
6:143812139:C:A	50	100	1	0.333
6:143812607:G:A	50	100	1	0.3086
6:143812689:C:T	50	100	0.98	0.09132
6:143812811:T:G	50	100	1	0.3282
6:143812979:A:G	50	100	0.99	0.3526
6:143813543:G:A	50	100	0.91	0.01507
6:143813605:G:A	50	100	1	0.01035
6:143813613:G:A	48	100	1	0.01525
6:143814162:C:T	50	98	0.99	0.1066
6:143814677:A:G	50	100	1	0.02324
6:143814962:T:C	50	98	0.99	0.1826
6:143815526:A:G	50	100	1	0.01561
6:143815702:T:G	50	96	0.99	0.2558
6:143816175:A:G	50	98	0.98	0.1425
6:143818008:C:T	50	100	0.96	0.2705
6:143818149:A:T	50	96	0.95	0.4971
6:143818248:A:G	50	96	0.95	0.4655
6:143818252:A:G	50	98	0.96	0.2741
6:143818427:G:A	50	98	0.95	0.3673
6:143818714:A:G	50	86	0.85	0.1667
6:143819248:G:A	50	100	0.91	0.05628
6:143819366:G:A	50	100	0.94	0.01017
6:143819532:A:G	50	98	0.95	0.1512
6:143819941:C:G	50	100	0.91	0.0167
6:143820049:C:T	50	100	0.96	0.02596
6:143820408:A:G	50	100	0.98	0.3459
6:143820631:C:T	50	94	0.92	0.3128
6:143821453:G:A	50	98	0.99	0.1452
6:143821455:A:C	50	96	1	0.1443
6:143821493:G:A	50	96	1	0.1442
6:143821521:A:G	50	98	1	0.1443
6:143822207:G:T	50	100	1	0.04303
6:143822652:A:T	50	100	1	0.0345
6:143822660:A:G	50	100	0.99	0.3455
6:143822666:C:T	50	100	0.99	0.3428
6:143823008:A:G	50	100	1	0.01107
6:143823284:A:G	50	100	0.98	0.3459
6:143823462:G:A	50	100	1	0.04303
6:143823541:T:C	50	100	1	0.04357
6:143823621:A:T	50	100	1	0.0345
6:143823738:G:A	50	100	1	0.02905
6:143824145:T:A	50	100	1	0.04303
6:143824660:A:C	50	100	0.99	0.3453
6:143824814:C:G	49	100	1	0.03758
6:143825022:G:A	50	100	1	0.03468
6:143825455:T:C	50	100	0.95	0.01743
6:143826097:G:A	50	100	1	0.01162
6:143827139:T:C	48	100	1	0.04394
6:143827147:A:C	48	91.7	1	0.04321
6:143827173:T:A	48	93.8	1	0.0374
6:143827175:T:A	49	93.9	1	0.04321
6:143827177:T:A	49	95.9	0.96	0.04194
6:143827179:T:A	49	98	0.97	0.01743
6:143827181:T:A	49	100	0.9	0.01089
6:143827196:A:G	47	97.9	0.97	0.02887
6:143827300:T:C	50	98	1	0.04412
6:143827342:T:A	50	100	1	0.04394
6:143827737:A:G	50	100	0.99	0.346
6:143827872:G:A	50	100	1	0.04412
6:143828040:C:T	50	100	1	0.04412
6:143828752:A:G	50	100	0.99	0.3462
6:143829472:C:T	50	98	1	0.1458
6:143829616:A:T	50	98	1	0.1019
6:143829694:T:C	50	98	0.99	0.124
6:143829889:T:A	50	100	1	0.0443
6:143829981:G:C	50	94	0.95	0.06736
6:143830021:T:C	50	100	0.83	0.01598
6:143830082:G:T	50	100	1	0.02705
6:143830177:T:A	50	100	1	0.2549
6:143830630:C:A	50	100	1	0.02905
6:143830923:C:G	50	98	0.99	0.03976
6:143831143:A:C	50	100	1	0.03504
6:143831735:T:G	50	98	1	0.04412
6:143831865:A:C	50	98	1	0.1215
6:143831941:G:T	50	98	1	0.1215
6:143831942:T:C	50	98	1	0.1215
6:143832133:G:C	50	100	1	0.01743
6:143832141:A:C	50	98	0.93	0.02651
6:143832155:G:A	50	100	1	0.04375
6:143832324:G:T	50	88	0.98	0.2386
6:143832331:G:T	49	95.9	0.92	0.03649
6:143832338:G:T	50	92	0.86	0.03395
6:143832355:T:C	49	98	0.96	0.03831
6:143832426:G:A	50	98	1	0.1017
6:143832643:C:T	50	100	1	0.04394
6:143833335:G:A	50	100	0.99	0.02905
6:143833497:G:A	50	100	0.99	0.3548
6:143833697:G:C	50	100	1	0.03813
6:143833764:A:G	50	100	1	0.03813
6:143833834:C:T	50	100	1	0.04557
6:143833835:A:G	50	100	1	0.04575
6:143833841:G:A	50	100	1	0.04557
6:143834325:C:T	50	100	1	0.04557
6:143834690:A:G	50	100	1	0.04575
6:143834745:C:T	50	100	0.99	0.3544
6:143834829:C:G	50	100	0.99	0.2983
6:143834861:G:C	50	100	1	0.03813
6:143834906:A:G	50	98	1	0.03922
6:143835168:A:G	50	100	1	0.04557
6:143835172:C:T	50	100	0.99	0.3546
6:143835217:T:A	50	100	1	0.04121
6:143835332:G:C	50	100	0.99	0.3001
6:143835511:G:C	50	98	1	0.1022
6:143835579:G:A	50	100	0.97	0.02741
6:143835660:T:C	50	100	0.91	0.01761
6:143835956:G:A	50	100	0.98	0.394
6:143836490:C:G	50	100	0.97	0.01888
6:143836638:G:A	50	100	1	0.04121
6:143836983:A:G	49	100	1	0.04521
6:143837334:T:C	50	100	0.99	0.3566
6:143837502:T:G	50	100	0.95	0.02796
6:143837533:C:G	50	100	1	0.04557
6:143837724:G:A	50	100	0.96	0.04938
6:143837740:G:A	50	100	1	0.03794
6:143837944:G:A	50	100	1	0.04521
6:143838063:A:C	50	100	1	0.04521
6:143838601:C:T	50	96	0.96	0.104
6:143839143:T:C	50	96	0.92	0.2467
6:143840278:T:C	50	100	0.99	0.01053
6:143840559:A:G	50	100	0.73	0.01089
6:143840607:A:T	50	98	0.96	0.1937
6:143840681:C:A	50	100	0.99	0.01071
6:143840845:C:T	50	100	1	0.01053
6:143840884:G:C	50	100	0.96	0.03232
6:143842195:G:A	50	98	0.88	0.03395
6:143842928:C:T	50	100	0.99	0.01325
6:143843273:C:G	50	100	0.86	0.01089
6:143843339:T:C	50	100	1	0.01289
6:143843758:A:G	50	100	0.99	0.02723
6:143844108:C:A	50	100	1	0.01344
6:143844779:A:C	50	100	0.9	0.01797
6:143845079:G:C	50	100	0.97	0.05901
6:143845398:G:A	50	98	1	0.06681
6:143845677:C:A	50	100	0.98	0.02142
6:143845684:G:A	50	100	1	0.3186
6:143846340:G:A	50	98	1	0.2507
6:143846701:A:G	50	100	1	0.02124
6:143847522:C:T	50	100	1	0.02124
6:143847940:A:G	50	100	0.99	0.3408
6:143847957:T:C	50	100	1	0.08715
6:143848321:C:T	50	100	1	0.05465
6:143848360:G:A	50	100	1	0.01216
6:143848903:C:T	50	100	1	0.01253
6:143849366:T:A	50	100	1	0.3284
6:143849638:G:A	50	100	1	0.02832
6:143850264:C:A	50	100	1	0.05483
6:143850720:A:G	50	100	0.93	0.01307
6:143850894:A:C	50	100	1	0.06699
6:143850945:A:C	50	100	1	0.3622
6:143851037:T:G	50	100	0.99	0.02142
6:143851327:T:G	50	100	0.98	0.06373
6:143851586:T:A	50	96	0.99	0.02179
6:143852101:G:T	50	100	1	0.05501
6:143852215:C:A	50	100	1	0.1964
6:143852331:T:G	50	100	1	0.05483
6:143852518:T:C	50	100	0.97	0.02124
6:143852837:A:G	50	100	1	0.1322
6:143853546:C:T	50	100	1	0.02142
6:143853657:T:G	50	100	1	0.01216
6:143853675:T:C	50	100	1	0.06699
6:143853988:C:G	50	100	1	0.06681
6:143854112:T:A	50	100	0.99	0.03849
6:143854285:C:T	50	100	0.83	0.01271
6:143854374:A:G	50	100	0.96	0.05755
6:143854476:C:G	50	100	1	0.05465
6:143854707:C:A	50	100	1	0.3406
6:143854773:A:T	50	100	1	0.02124
6:143855129:C:G	50	100	0.98	0.06391
6:143855379:G:A	50	100	1	0.06681
6:143855790:T:C	50	100	1	0.06681
6:143855979:T:C	50	98	1	0.05465
6:143856009:A:G	50	100	1	0.02832
6:143856450:G:A	50	100	1	0.02124
6:143856727:G:C	50	100	1	0.3664
6:143856828:G:A	50	100	0.97	0.06772
6:143856975:C:T	50	100	1	0.02832
6:143856993:C:T	50	98	0.95	0.01452
6:143857197:C:T	50	100	1	0.01216
6:143857282:T:C	50	100	0.99	0.451
6:143858212:G:A	50	100	1	0.132
6:143858668:A:G	50	100	1	0.02124
6:143858690:G:T	50	100	1	0.06681
6:143858728:C:T	50	100	1	0.06009
6:143858856:A:G	50	100	0.81	0.01362
6:143859430:A:C	50	100	1	0.02124
6:143859626:A:G	50	100	1	0.01307
6:143859840:G:A	50	100	1	0.01924
6:143860171:G:C	50	100	0.92	0.01253
6:143860179:A:T	50	100	0.92	0.01253
6:143860372:G:A	50	98	1	0.01216
6:143860482:A:G	50	100	1	0.03849
6:143860815:C:T	50	100	0.99	0.4492
6:143861046:A:G	50	100	1	0.3406
6:143861049:A:G	50	100	1	0.02124
6:143861832:T:A	50	100	1	0.05447
6:143862132:T:C	50	100	1	0.02124
6:143862214:A:G	50	100	1	0.01216
6:143862239:T:C	50	100	0.98	0.0837
6:143862355:C:T	50	100	0.86	0.05719
6:143862416:G:C	50	100	1	0.02124
6:143862765:A:C	50	100	0.91	0.01906
6:143862997:T:C	50	100	1	0.03903
6:143863807:C:T	50	100	0.93	0.02015
6:143864277:C:T	50	98	0.97	0.2849
6:143864365:G:A	50	100	1	0.02832
6:143864555:C:T	50	100	1	0.0216
6:143864781:T:G	50	100	1	0.02124
6:143864862:A:G	50	100	1	0.02124
6:143865116:T:G	50	100	1	0.02124
6:143865374:T:C	50	100	1	0.02124
6:143865385:C:A	50	100	1	0.0216
6:143865638:G:A	50	100	1	0.01216
6:143865640:G:A	50	100	1	0.0216
6:143865812:A:G	50	100	1	0.02233
6:143865853:G:T	50	100	1	0.02124
6:143866102:G:A	50	100	1	0.02142
6:143866145:A:C	50	100	1	0.3666
6:143866176:C:T	50	100	1	0.05447
6:143866350:C:T	50	100	1	0.3415
6:143866384:A:G	50	100	1	0.05447
6:143866491:C:T	50	100	1	0.1968
6:143866588:A:G	50	100	1	0.03885
6:143867039:T:A	50	100	1	0.01325
6:143867091:T:C	50	98	1	0.3219
6:143867098:G:T	50	100	1	0.01235
6:143867355:A:G	50	100	1	0.03885
6:143867410:C:T	50	100	0.99	0.4515
6:143867427:C:T	50	100	1	0.01325
6:143867580:C:T	50	100	0.99	0.06663
6:143867628:T:C	50	100	1	0.02215
6:143867668:A:G	50	98	1	0.3433
6:143868335:A:C	50	100	1	0.02142
6:143868368:A:C	50	100	1	0.02142
6:143868581:C:T	50	98	0.99	0.3215
6:143869193:A:G	50	100	1	0.02832
6:143869296:C:T	50	100	0.79	0.01017
6:143869874:C:T	50	100	1	0.136
6:143870100:A:G	50	100	1	0.0216
6:143870568:A:G	50	100	1	0.02142
6:143870608:T:C	50	100	1	0.01216
6:143870803:C:T	50	100	1	0.0216
6:143870809:C:T	50	100	0.98	0.2914
6:143871518:T:G	50	100	1	0.2032
6:143871773:C:T	50	100	1	0.01325
6:143871944:T:G	50	100	0.97	0.1068
6:143872216:C:T	50	100	1	0.02578
6:143872296:C:T	50	100	1	0.02578
6:143872925:A:C	50	96	0.92	0.03903
6:143873097:A:G	50	100	0.98	0.063
6:143873458:C:T	50	100	0.99	0.2458
6:143873480:T:C	50	100	0.99	0.2852
6:143873579:C:T	50	100	0.94	0.06699
6:143873772:A:G	50	100	0.9	0.04611
6:143873973:C:T	50	100	1	0.2825
6:143874045:T:C	50	100	1	0.05937
6:143874587:T:C	50	100	1	0.2433
6:143874763:G:A	50	98	1	0.05973
6:143874800:A:G	50	100	1	0.01725
6:143874927:G:A	50	100	1	0.07044
6:143875078:C:T	50	100	1	0.01162
6:143875221:A:C	50	100	0.99	0.4423
6:143875576:C:A	50	100	0.85	0.01253
6:143875838:C:T	50	100	1	0.0158
6:143875868:C:T	50	98	0.98	0.4139
6:143876175:C:G	50	100	0.99	0.2406
6:143876265:A:G	50	100	0.99	0.2404
6:143876281:C:A	50	100	1	0.02197
6:143876339:A:G	50	100	1	0.06191
6:143876544:T:G	50	100	1	0.02197
6:143876605:G:T	50	100	1	0.01107
6:143877044:A:G	50	100	1	0.06699
6:143877342:G:A	50	100	1	0.06699
6:143877352:A:G	50	100	0.99	0.1874
6:143877361:A:C	50	100	0.98	0.1883
6:143877511:A:G	50	100	0.99	0.1894
6:143877562:C:T	50	98	0.87	0.02106
6:143877576:C:T	50	100	1	0.06699
6:143878393:G:A	50	100	0.99	0.04793
6:143878514:T:G	50	100	0.99	0.2524
6:143879018:G:A	50	100	0.94	0.01997
6:143879033:C:T	50	100	1	0.01107
6:143879112:C:T	50	100	0.99	0.03958
6:143879861:T:C	50	100	1	0.03341
6:143880236:G:C	50	100	1	0.02469
6:143880687:G:A	50	100	1	0.06681
6:143881133:A:G	50	100	1	0.1064
6:143881166:G:A	50	100	1	0.01107
6:143881302:A:G	50	100	1	0.04139
6:143881498:C:T	50	100	0.99	0.02033
6:143881968:G:A	50	100	1	0.01107
6:143882221:T:C	50	100	1	0.1066
6:143882333:T:A	47	95.7	0.8	0.01235
6:143882504:T:C	50	100	1	0.06826
6:143882640:A:G	50	100	1	0.06463
6:143883051:A:G	50	100	1	0.04575
6:143883186:C:T	49	100	0.95	0.2329
6:143883258:C:T	50	100	0.99	0.02251
6:143883265:T:C	50	100	0.99	0.2353
6:143883473:T:C	50	100	1	0.1264
6:143883679:A:G	50	100	0.85	0.01017
6:143884454:A:G	50	100	1	0.02251
6:143884558:C:G	50	98	0.9	0.01906
6:143884644:A:G	50	100	1	0.09314
6:143885328:A:C	50	100	1	0.2255
6:143885363:C:A	50	100	1	0.04194
6:143885517:C:A	50	100	1	0.06736
6:143885552:T:G	50	100	1	0.09132
6:143886394:A:C	50	100	0.95	0.1507
6:143887517:T:G	50	100	1	0.02197
6:143887716:T:A	50	100	1	0.1022
6:143887900:C:T	50	100	1	0.06736
6:143888251:A:G	50	100	1	0.01107
6:143888367:T:C	50	100	1	0.2251
6:143888368:G:A	50	100	1	0.05483
6:143888371:A:G	50	100	0.86	0.01017
6:143889065:A:G	50	100	1	0.06736
6:143889106:A:G	50	100	1	0.02778
6:143889601:A:G	50	100	1	0.02251
6:143891438:C:T	50	100	0.97	0.06718
6:143892906:A:T	50	100	0.93	0.02451
6:143893028:A:T	50	100	0.94	0.01216
6:143893337:G:A	50	100	1	0.04139
6:143893353:C:T	50	98	0.98	0.06718
6:143893380:C:G	50	100	0.99	0.09132
6:143893787:C:T	50	100	0.97	0.0276
6:143893832:A:G	50	100	0.91	0.02142
6:143894978:A:G	50	100	1	0.06718
6:143895311:C:T	50	100	0.88	0.02052
6:143895408:A:C	50	100	1	0.2206
6:143895414:C:T	50	100	0.97	0.04394
6:143895608:T:C	50	100	0.99	0.06718
6:143895708:A:G	50	100	1	0.06718
6:143895741:T:C	50	100	1	0.06718
6:143895836:G:A	50	100	1	0.2188
6:143895942:G:A	50	100	1	0.06699
6:143896050:A:G	50	100	1	0.02288
6:143896657:T:A	50	100	1	0.2186
6:143896765:A:G	50	100	0.95	0.01961
6:143897510:T:A	50	100	1	0.02905
6:143897926:C:A	50	100	1	0.02433
6:143897958:A:G	50	100	1	0.02251
6:143899267:C:T	50	98	0.96	0.2326
6:143899492:C:T	50	100	1	0.02197
6:143900795:G:A	50	100	0.86	0.03704
6:143900864:A:T	50	100	1	0.02596
6:143900956:A:G	50	100	1	0.05301
6:143900981:A:G	49	95.9	0.96	0.4415
6:143901048:A:G	50	100	1	0.1247
6:143901424:T:C	50	100	1	0.02415
6:143901793:G:A	50	100	1	0.1111
6:143901884:G:T	50	98	1	0.1516
6:143902707:T:A	50	100	0.99	0.02142
6:143902772:T:C	50	100	0.96	0.01961
6:143903175:T:G	50	100	0.99	0.09023
6:143904474:A:G	50	100	1	0.01743
6:143904543:G:A	50	100	1	0.02451
6:143904727:G:A	50	100	0.93	0.01525
6:143905570:G:C	50	98	0.94	0.02542
6:143905878:C:T	50	100	1	0.05356
6:143905994:A:G	50	100	0.97	0.3019
6:143906091:G:C	50	96	0.77	0.01561
6:143906340:C:T	50	100	1	0.02251
6:143906367:A:G	50	100	1	0.02306
6:143906370:G:T	50	100	1	0.01598
6:143906683:A:G	50	98	0.99	0.1305
6:143906818:A:G	50	98	0.96	0.2344
6:143907517:T:G	50	100	0.87	0.0187
6:143907675:T:A	50	100	0.99	0.4504
6:143908252:T:C	50	100	1	0.02288
6:143908253:A:C	50	100	1	0.0285
6:143908320:A:G	50	100	1	0.1304
6:143908408:G:A	50	100	1	0.04539
6:143909498:T:A	50	100	0.99	0.3017
6:143909689:A:G	50	100	1	0.05356
6:143910646:C:T	50	100	0.7	0.01126
6:143910894:G:A	50	100	1	0.3016
6:143912521:T:C	50	100	0.88	0.01471
6:143913756:T:C	50	100	1	0.02288
6:143913763:T:C	50	100	0.96	0.1269
6:143914773:C:T	50	100	0.98	0.01017
6:143915132:C:T	50	100	1	0.04648
6:143916340:A:G	50	100	1	0.3017
6:143916478:C:T	50	100	0.98	0.1336
6:143916540:G:A	50	100	1	0.01398
6:143916750:G:T	50	100	1	0.05338
6:143917385:G:A	50	100	1	0.3956
6:143917857:G:A	50	100	1	0.04575
6:143918169:C:T	50	100	0.99	0.3275
6:143918512:G:A	50	100	1	0.0285
6:143918844:A:G	50	100	1	0.02288
6:143918921:C:G	50	100	1	0.0512
6:143918939:G:T	50	100	0.99	0.3972
6:143918946:G:T	50	100	1	0.1255
6:143919263:G:A	49	98	0.76	0.01616
6:143919347:C:T	50	100	1	0.07498
6:143919620:T:C	50	100	1	0.05338
6:143919824:C:T	50	100	1	0.05338
6:143919941:A:G	50	100	1	0.02288
6:143920420:C:T	50	100	1	0.02288
6:143920638:T:C	50	100	1	0.3019
6:143920762:G:T	50	100	0.96	0.01906
6:143921085:C:G	49	100	0.94	0.0118
6:143922148:G:A	50	96	0.88	0.03595
6:143923079:G:A	50	100	1	0.3054
6:143923154:C:A	50	100	1	0.05338
6:143923736:T:G	50	100	1	0.02288
6:143923968:T:C	50	100	0.96	0.01561
6:143924089:C:T	50	100	1	0.02288
6:143924474:A:C	50	100	1	0.07516
6:143924769:A:G	50	100	1	0.03014
6:143925418:G:A	50	100	0.98	0.0285
6:143925605:C:T	50	100	1	0.3281
6:143926249:C:T	50	100	0.98	0.01017
6:143926283:T:G	50	100	1	0.1271
6:143926366:C:T	50	100	0.95	0.06881
6:143926408:T:C	50	98	0.91	0.03813
6:143926413:G:A	50	100	1	0.02251
6:143927007:C:A	50	98	1	0.4633
6:143927117:G:A	50	100	1	0.01325
6:143927216:T:C	50	100	0.93	0.0187
6:143927512:A:G	50	98	0.92	0.0118
6:143928347:A:G	50	100	1	0.1224
6:143928405:G:A	50	100	1	0.4771
6:143928795:A:G	50	98	1	0.01525
6:143929283:C:T	50	100	1	0.01344
6:143929498:A:T	50	100	1	0.01616
6:143929892:T:C	50	100	1	0.3253
6:143930224:C:A	50	100	1	0.4424
6:143930386:T:C	50	98	0.98	0.07389
6:143930426:G:A	49	100	0.96	0.01906
6:143930450:G:C	50	98	0.84	0.01489
6:143930545:G:A	50	100	1	0.4768
6:143930591:G:A	50	100	1	0.3034
6:143930651:A:T	50	100	0.87	0.0167
6:143930759:T:C	50	100	0.68	0.01162
6:143931506:T:C	50	100	1	0.02288
6:143931709:T:A	50	100	1	0.3301
6:143931811:A:T	50	100	1	0.02306
6:143931844:T:C	50	98	1	0.4713
6:143931958:A:G	50	100	1	0.4722
6:143932211:T:C	50	100	1	0.4713
6:143932447:G:T	50	100	1	0.4713
6:143932823:T:G	50	100	1	0.1216
6:143932884:G:A	50	100	1	0.05374
6:143933156:C:T	50	100	1	0.4724
6:143933858:C:T	50	100	1	0.1398
6:143933910:T:A	50	100	1	0.396
6:143934115:G:A	50	100	1	0.3302
6:143934358:T:A	50	100	1	0.3302
6:143934683:C:T	50	100	1	0.01344
6:143935088:C:T	50	100	1	0.329
6:143935122:C:T	50	100	1	0.02832
6:143935400:C:T	50	100	1	0.1311
6:143935619:C:A	49	100	1	0.02451
6:143935628:A:G	45	95.6	0.95	0.05447
6:143935674:T:G	45	91.1	0.64	0.04847
6:143935960:G:A	50	100	1	0.3301
6:143935992:A:T	50	100	1	0.3297
6:143936133:C:T	50	100	1	0.3293
6:143936307:G:A	50	100	1	0.394
6:143936415:A:T	50	100	1	0.0138
6:143936502:A:C	50	100	1	0.02814
6:143937107:T:C	50	100	1	0.4729
6:143937222:T:C	50	100	1	0.3037
6:143937249:G:A	50	100	1	0.02288
6:143937445:G:C	50	100	1	0.4808
6:143937482:G:A	50	100	1	0.3301
6:143937513:C:A	50	100	1	0.3037
6:143937744:A:G	50	100	0.89	0.01906
6:143938417:A:G	50	100	1	0.4751
6:143938621:A:G	50	100	0.99	0.2752
6:143938627:C:G	50	100	0.99	0.2752
6:143938633:A:G	50	100	0.99	0.3032
6:143938854:C:G	48	97.9	0.99	0.05174
6:143938907:C:T	50	100	0.98	0.1427
6:143938992:G:A	50	100	0.99	0.2758
6:143939285:A:G	50	100	1	0.02269
6:143939566:C:T	50	100	0.99	0.3949
6:143939848:C:G	50	100	0.99	0.3041
6:143939966:T:C	50	100	0.99	0.03631
6:143940242:G:A	50	100	0.97	0.1276
6:143940343:C:T	50	100	0.97	0.3849
6:143941334:G:A	50	100	0.7	0.01053
6:143942003:G:A	50	100	1	0.01344
6:143942210:A:G	50	100	0.97	0.03268
6:143942387:C:T	50	100	0.9	0.01634
6:143942953:C:T	50	100	1	0.02614
6:143943006:A:G	50	92	0.95	0.2471
6:143943185:T:C	50	100	1	0.02524
6:143943229:C:T	50	100	0.98	0.1206
6:143943803:C:A	50	98	0.98	0.4953
6:143944473:A:C	50	98	0.98	0.3034
6:143944550:A:T	50	100	0.96	0.01216
6:143944595:C:A	50	100	0.9	0.01561
6:143944646:G:C	50	100	0.98	0.01216
6:143944775:A:T	50	100	1	0.05919
6:143944829:A:G	50	100	0.98	0.01216
6:143944956:G:C	50	100	0.99	0.1222
6:143945382:A:G	50	100	0.98	0.04503
6:143945532:G:A	50	100	1	0.01307
6:143945539:G:A	50	96	0.98	0.3515
6:143945578:T:C	50	98	0.99	0.1044
6:143945729:C:G	50	100	0.98	0.02269
6:143945885:G:A	50	96	0.98	0.333
6:143945989:A:C	50	100	0.82	0.01634
6:143946046:G:A	50	94	0.95	0.437
6:143946225:T:C	50	100	0.97	0.1178
6:143946390:G:A	50	100	1	0.01307
6:143946492:G:A	50	94	0.96	0.02614
6:143946754:G:A	50	100	0.99	0.0581
6:143946832:C:T	50	100	0.99	0.1267
6:143946957:A:C	50	100	0.98	0.4862
6:143947515:G:A	50	98	0.94	0.1126
6:143947817:G:T	50	98	0.96	0.3248
6:143948404:G:C	50	98	0.93	0.1267
6:143948864:C:T	50	98	0.92	0.1545
6:143949192:G:A	50	92	0.83	0.319
6:143949650:T:G	50	100	0.99	0.01289
6:143949679:G:A	50	96	0.83	0.03468
6:143949781:T:G	50	98	0.87	0.03141
6:143950856:G:A	50	100	0.9	0.05428
6:143951103:A:G	50	94	0.91	0.4296
6:143951337:T:C	50	94	0.89	0.1964
6:143951766:G:A	50	100	0.9	0.06118
6:143951858:T:G	50	100	1	0.01507
6:143952623:C:T	50	100	0.94	0.04339
6:143952708:G:T	50	98	0.9	0.01126
6:143953073:T:C	50	94	0.91	0.3217
6:143953091:C:G	50	100	1	0.01434
6:143953169:C:T	50	100	1	0.01434
6:143954557:C:G	50	100	0.92	0.01616
6:143955188:G:A	50	98	0.96	0.4907
6:143955332:T:A	50	100	0.94	0.07752
6:143955495:C:A	50	100	1	0.02033
6:143955719:T:G	50	100	0.99	0.01289
6:143956298:G:A	50	94	0.96	0.2133
6:143956431:T:C	49	98	0.97	0.3911
6:143956446:A:T	50	98	0.85	0.061
6:143956927:C:T	50	98	0.98	0.1117
6:143956958:T:C	50	98	0.97	0.4606
6:143957109:A:C	50	100	0.97	0.01616
6:143957125:T:C	50	98	0.98	0.4664
6:143957228:G:C	50	100	1	0.02052
6:143957425:C:G	50	100	0.98	0.3112
6:143957963:C:T	50	100	0.99	0.03086
6:143958503:C:A	50	98	0.98	0.4907
6:143959293:A:C	50	98	0.99	0.4172
6:143959391:C:A	50	98	0.96	0.1794
6:143959392:A:G	50	98	0.99	0.4132
6:143959466:G:A	50	100	0.97	0.02796
6:143959662:C:T	50	98	0.99	0.4542
6:143959905:C:T	50	100	0.99	0.06354
6:143960248:A:G	50	100	0.98	0.1129
6:143960257:C:T	50	96	0.98	0.4769
6:143962889:G:A	50	100	1	0.04975
6:143963232:C:G	50	100	0.99	0.2958
6:143963365:G:A	50	100	0.98	0.2952
6:143963515:C:T	50	98	0.98	0.222
6:143963663:G:A	50	100	1	0.0138
6:143964022:C:A	50	98	0.98	0.1714
6:143965593:G:T	50	100	0.99	0.08824
6:143966081:C:T	50	100	0.98	0.3034
6:143966576:G:C	50	100	1	0.1022
6:143966642:G:A	50	100	0.92	0.01398
6:143967147:T:C	50	100	1	0.05937
6:143967247:C:T	50	100	1	0.1026
6:143967413:A:C	50	98	0.99	0.2213
6:143967593:A:C	50	100	1	0.0276
6:143967786:G:A	50	100	0.96	0.01452
6:143967835:C:G	50	100	1	0.1004
6:143967872:G:C	50	100	1	0.01507
6:143967885:T:C	50	100	0.99	0.2335
6:143968324:C:T	50	100	0.98	0.0561
6:143968553:G:A	50	100	0.99	0.3072
6:143968784:A:G	50	100	0.94	0.06536
6:143969207:A:T	50	100	0.95	0.01325
6:143969382:A:G	50	100	1	0.366
6:143969582:T:C	50	98	1	0.3785
6:143969951:G:C	50	100	1	0.09985
6:143970013:G:T	50	98	0.84	0.06264
6:143970045:C:T	50	98	1	0.3965
6:143970902:T:G	50	100	1	0.04394
6:143971006:C:G	50	100	0.97	0.03704
6:143971356:A:G	50	100	0.94	0.02433
6:143971450:T:G	50	100	1	0.2349
6:143971575:G:T	50	100	1	0.01035
6:143972042:C:T	50	98	1	0.3814
6:143972224:T:C	50	100	1	0.01035
6:143974397:C:G	50	98	1	0.3324
6:143974948:C:A	50	100	1	0.02596
6:143975394:C:A	50	100	1	0.1
6:143975487:A:G	50	98	1	0.3954
6:143975979:C:T	50	100	0.98	0.03413
6:143976015:T:C	50	100	1	0.3077
6:143977063:C:G	49	98	1	0.3322
6:143977090:C:T	49	100	0.99	0.09804
6:143977091:C:G	50	100	0.98	0.1117
6:143977474:T:C	49	91.8	0.87	0.08932
6:143977596:C:T	50	98	1	0.4218
6:143978358:T:A	50	100	1	0.03413
6:143978571:C:T	50	100	1	0.3686
6:143978656:T:G	50	100	0.99	0.03885
6:143978708:T:C	50	100	0.95	0.01271
6:143979243:T:G	50	100	0.98	0.03885
6:143979642:A:C	50	98	0.98	0.1966
6:143979819:A:G	50	100	1	0.03413
6:143980082:T:G	50	100	0.93	0.0158
6:143980964:C:T	50	100	0.97	0.03903
6:143981225:T:C	50	100	1	0.03613
6:143981618:G:A	50	100	0.98	0.03105
6:143981904:C:T	50	100	0.95	0.03885
6:143982003:T:C	50	100	0.99	0.1227
6:143982278:G:C	50	100	1	0.4319
6:143982383:A:G	50	100	1	0.01452
6:143983095:T:A	50	100	1	0.4323
6:143983221:C:T	50	100	0.81	0.02977
6:143983590:A:C	50	100	0.99	0.3695
6:143984431:T:C	50	100	1	0.431
6:143985279:G:C	50	100	1	0.01452
6:143985778:G:A	50	100	0.8	0.01271
6:143985962:C:A	46	97.8	1	0.07444
6:143985978:A:C	48	81.2	0.97	0.12
6:143986789:C:T	50	100	0.99	0.04793
6:143987033:G:A	50	100	1	0.09985
6:143987134:C:T	50	100	1	0.09949
6:143987328:C:T	50	100	1	0.0423
6:143987737:G:A	50	100	0.98	0.01707
6:143987837:C:T	50	100	0.99	0.05011
6:143987927:T:C	50	100	0.99	0.2262
6:143988463:C:T	50	100	1	0.307
6:143988723:T:C	50	98	1	0.03232
6:143989189:C:T	50	100	0.99	0.04757
6:143990411:G:A	50	98	0.97	0.04248
6:143990565:C:T	50	100	0.98	0.01253
6:143991836:A:C	50	100	1	0.01452
6:143991991:A:G	50	100	1	0.3709
6:143992550:A:G	50	100	1	0.3722
6:143992838:T:C	50	100	0.99	0.05029
6:143993026:C:T	50	100	0.82	0.01253
6:143993697:C:A	50	100	0.91	0.01688
6:143993745:G:C	50	100	1	0.1004
6:143993965:T:C	50	100	1	0.1084
6:143994082:A:G	50	96	1	0.2645
6:143994200:G:A	50	100	0.99	0.0118
6:143994282:C:T	50	100	0.99	0.06881
6:143994547:C:T	50	100	1	0.01035
6:143994767:G:C	50	100	1	0.2958
6:143994812:G:A	50	100	1	0.01452
6:143995156:T:C	50	100	0.99	0.05029
6:143995225:G:A	50	100	1	0.03413
6:143995386:G:T	50	100	1	0.1098
6:143995655:G:A	50	100	1	0.221
6:143995987:G:A	50	100	1	0.09695
6:143996429:T:C	50	100	1	0.01035
6:143997296:A:G	50	100	0.99	0.3386
6:143997392:T:A	50	100	1	0.4628
6:143997861:T:C	50	98	1	0.1057
6:143998270:C:T	50	96	0.99	0.406
6:143998424:A:G	50	98	0.99	0.07426
6:143998651:C:T	50	100	0.95	0.04938
6:143998903:G:A	50	94	0.97	0.2197
6:143999032:C:T	49	98	0.98	0.1629
6:143999137:A:C	50	98	0.98	0.1928
6:143999488:T:C	50	100	0.99	0.01289
6:143999741:G:A	50	98	0.99	0.2148
6:144000271:G:T	50	100	0.99	0.09495
6:144000892:A:C	50	100	0.97	0.0541
6:144000969:C:T	50	100	0.99	0.221
6:144001182:A:T	50	98	0.98	0.2308
6:144001202:G:T	50	100	0.99	0.01271
6:144001443:C:A	50	100	0.96	0.02941
6:144001686:G:T	50	100	0.99	0.06427
6:144001851:T:A	50	100	1	0.1603
6:144002435:C:T	49	100	0.99	0.3088
6:144002481:C:A	50	100	0.99	0.3088
6:144002564:G:A	50	100	1	0.2184
6:144002692:A:T	50	100	0.99	0.3119
6:144002882:G:A	48	100	1	0.2188
6:144003395:C:T	50	100	1	0.02469
6:144003406:C:T	50	100	1	0.09532
6:144003440:C:T	50	100	1	0.09277
6:144003517:G:A	50	100	1	0.06445
6:144003560:T:C	50	100	1	0.2184
6:144003573:G:A	50	100	1	0.06445
6:144003595:G:C	50	100	0.98	0.03613
6:144003832:G:A	50	100	1	0.01216
6:144004050:T:C	50	100	0.98	0.01071
6:144004166:G:A	50	100	1	0.02651
6:144004326:C:T	50	100	0.98	0.03631
6:144004577:G:A	50	100	1	0.09532
6:144004885:A:G	50	100	1	0.02977
6:144004909:A:G	50	100	1	0.295
6:144004992:A:T	50	100	1	0.2173
6:144005036:A:G	50	100	1	0.01852
6:144006074:C:G	50	100	1	0.09568
6:144006291:T:C	50	100	1	0.2945
6:144007534:C:T	50	100	0.98	0.01888
6:144007831:T:C	50	100	0.99	0.2992
6:144008126:C:T	50	100	0.91	0.01507
6:144008225:C:T	50	100	0.87	0.01289
6:144008535:C:T	50	96	1	0.05592
6:144008589:C:T	50	98	1	0.2377
6:144008677:A:G	50	100	0.99	0.3159
6:144009579:A:G	50	100	1	0.02705
6:144009622:C:T	50	98	0.98	0.1944
6:144009926:C:T	50	98	1	0.2398
6:144010301:C:A	50	98	1	0.2407
6:144010354:T:G	50	100	0.99	0.2351
6:144010715:C:G	50	100	1	0.03105
6:144010775:G:A	50	100	0.92	0.01216
6:144010931:G:A	50	100	1	0.2954
6:144011158:C:G	50	100	1	0.2958
6:144011588:T:C	50	100	1	0.04121
6:144012270:A:C	50	100	1	0.2956
6:144012374:G:A	50	100	0.99	0.2259
6:144012420:T:C	50	100	1	0.2956
6:144012439:G:A	50	100	0.99	0.165
6:144012841:T:C	50	100	1	0.2226
6:144013058:G:T	50	100	0.99	0.2952
6:144013127:A:G	50	100	0.99	0.2954
6:144013161:T:C	50	100	0.94	0.01216
6:144013430:T:C	50	100	1	0.2146
6:144013634:A:T	50	100	0.99	0.2954
6:144013676:G:A	50	98	0.99	0.1952
6:144014381:A:T	50	100	1	0.01017
6:144014457:C:A	50	100	0.99	0.4515
6:144014682:T:C	50	100	0.99	0.2958
6:144014993:C:T	50	100	1	0.02288
6:144015300:T:A	50	98	0.97	0.01434
6:144015683:G:A	50	100	1	0.2936
6:144016359:C:G	50	100	1	0.4637
6:144016404:C:G	50	100	0.99	0.1049
6:144016749:T:C	50	100	1	0.467
6:144016886:T:C	50	100	1	0.02705
6:144017405:C:T	50	100	1	0.02869
6:144018072:T:A	50	100	0.98	0.2364
6:144018802:A:G	50	100	1	0.03232
6:144018961:G:A	50	100	0.98	0.01216
6:144018989:G:A	50	100	1	0.04448
6:144019161:G:A	50	100	1	0.04448
6:144019532:T:A	50	100	0.78	0.01289
6:144019588:G:T	50	100	1	0.0285
6:144020715:G:A	50	100	1	0.04103
6:144020847:A:T	50	100	0.98	0.2397
6:144021085:C:A	50	98	0.99	0.1634
6:144021681:T:C	50	98	1	0.2605
6:144022471:T:G	50	100	0.99	0.2451
6:144022665:T:C	50	100	1	0.01017
6:144022671:A:G	50	98	0.97	0.2088
6:144022992:T:C	50	100	0.92	0.01398
6:144023024:T:A	50	100	0.98	0.1688
6:144023035:T:C	50	100	0.99	0.2121
6:144023140:T:G	50	100	1	0.02941
6:144024332:G:T	50	100	0.98	0.3531
6:144024351:A:C	50	100	0.97	0.2101
6:144024522:C:T	50	100	1	0.02197
6:144026161:T:C	50	100	1	0.02687
6:144026495:C:G	50	100	1	0.02705
6:144026571:G:A	50	100	1	0.02687
6:144027234:C:A	48	81.2	0.95	0.3598
6:144027238:A:C	50	94	0.82	0.02088
6:144027242:A:C	50	98	0.86	0.02451
6:144027246:A:C	49	85.7	0.81	0.0561
6:144027250:A:C	50	92	0.9	0.05664
6:144027254:A:C	50	98	0.98	0.01471
6:144027292:A:T	47	85.1	0.84	0.08805
6:144027744:C:T	50	100	1	0.09677
6:144028036:A:T	50	100	1	0.02741
6:144028511:A:G	50	100	1	0.2725
6:144029173:T:C	50	100	1	0.2478
6:144029471:A:G	50	100	1	0.02233
6:144029941:C:T	50	100	1	0.02578
6:144030281:A:G	49	91.8	0.91	0.2023
6:144030578:T:C	50	100	1	0.2475
6:144030603:T:C	50	100	1	0.02959
6:144030738:C:T	50	100	1	0.02923
6:144030800:G:C	50	100	1	0.02941
6:144031306:C:T	50	100	0.99	0.1696
6:144031335:T:C	50	100	0.99	0.1694
6:144031692:C:G	50	100	1	0.09187
6:144031758:G:A	50	100	1	0.02215
6:144032002:T:C	50	100	0.99	0.01089
6:144032706:C:A	50	100	0.97	0.08969
6:144032982:A:C	50	100	1	0.1596
6:144032988:T:C	50	100	0.99	0.274
6:144033166:G:A	50	100	1	0.1598
6:144034184:G:A	50	100	1	0.04466
6:144034235:C:T	49	100	1	0.03014
6:144034283:A:C	50	100	1	0.0256
6:144034537:C:T	50	100	1	0.2489
6:144034603:A:G	50	100	1	0.2747
6:144034900:T:C	50	100	1	0.2484
6:144034976:A:G	50	100	1	0.03232
6:144035492:G:A	50	100	1	0.04049
6:144036059:C:T	50	100	1	0.2142
6:144036592:T:C	50	100	1	0.04412
6:144036619:C:A	50	100	0.88	0.03177
6:144036668:T:A	50	100	0.99	0.09604
6:144036739:T:G	50	100	1	0.1605
6:144036800:T:C	50	100	1	0.01253
6:144036980:A:G	50	100	1	0.2144
6:144037346:C:G	50	100	1	0.216
6:144037389:A:G	50	100	0.99	0.2155
6:144037398:T:C	50	100	1	0.2741
6:144037470:C:T	50	100	1	0.3411
6:144037594:A:T	50	100	1	0.02614
6:144038040:T:C	50	100	0.99	0.1373
6:144038789:A:G	50	100	1	0.2449
6:144039422:A:C	50	100	1	0.01235
6:144039493:C:T	50	100	1	0.01017
6:144039889:T:C	50	100	1	0.05792
6:144040398:A:T	50	100	1	0.1373
6:144040642:C:A	50	100	1	0.05792
6:144040941:C:A	50	100	1	0.2487
6:144041082:A:G	50	100	1	0.02651
6:144041187:C:T	50	98	1	0.2409
6:144041222:A:G	50	100	1	0.218
6:144041454:C:T	50	100	1	0.215
6:144041561:T:C	50	100	1	0.1605
6:144041621:T:G	50	100	1	0.01235
6:144041843:A:C	50	100	1	0.04412
6:144042313:C:T	50	100	1	0.09604
6:144042314:A:G	50	100	1	0.09604
6:144042605:C:T	50	100	1	0.2151
6:144042608:G:A	50	100	1	0.1603
6:144042991:A:G	50	100	1	0.1603
6:144044318:G:A	50	100	1	0.01235
6:144044351:G:A	50	100	1	0.1583
6:144045996:C:T	50	100	1	0.2195
6:144046125:G:T	50	100	0.84	0.01344
6:144046207:T:C	50	100	1	0.1603
6:144046838:C:T	50	100	1	0.2407
6:144046943:C:A	50	100	0.93	0.01906
6:144047171:A:G	50	100	0.99	0.1632
6:144047370:G:A	50	100	1	0.1055
6:144047409:G:A	50	100	1	0.1371
6:144047577:G:A	50	100	1	0.01235
6:144047761:T:G	50	100	1	0.1607
6:144047787:C:T	50	100	1	0.09604
6:144048329:T:C	50	100	1	0.05792
6:144048690:T:C	50	100	1	0.05792
6:144048858:C:A	50	100	1	0.04412
6:144049194:G:A	50	100	0.99	0.04049
6:144049335:C:A	50	100	1	0.02614
6:144049939:C:T	50	100	0.99	0.02941
6:144049981:G:A	50	100	0.99	0.02941
6:144050128:G:A	50	100	1	0.1605
6:144050736:T:A	50	100	0.97	0.03486
6:144051043:C:T	50	100	1	0.1612
6:144051045:T:C	50	100	0.96	0.08878
6:144051309:C:T	50	100	0.99	0.02941
6:144051376:T:C	50	100	0.99	0.02996
6:144051711:A:G	50	100	1	0.2495
6:144051906:G:A	50	100	0.97	0.01489
6:144052781:T:C	50	100	1	0.2204
6:144053026:C:A	50	100	1	0.04158
6:144053227:C:T	50	100	1	0.2062
6:144053277:G:T	50	100	1	0.0532
6:144053372:T:C	50	100	1	0.2603
6:144053575:A:G	50	100	1	0.05519
6:144054029:G:A	50	100	0.72	0.01289
6:144054298:C:T	50	100	0.99	0.207
6:144054518:C:T	50	100	0.99	0.2237
6:144054562:C:A	50	100	1	0.05283
6:144054778:T:A	46	100	0.73	0.03486
6:144054784:T:A	47	93.6	0.97	0.0325
6:144054786:T:A	47	97.9	0.98	0.1405
6:144054998:C:T	50	100	1	0.01598
6:144055015:C:G	50	100	1	0.1521
6:144055256:G:T	50	100	1	0.02633
6:144055668:G:A	50	100	1	0.1509
6:144055975:T:C	50	100	0.98	0.1391
6:144056048:G:T	50	100	1	0.01162
6:144056082:T:A	50	100	0.99	0.4174
6:144056342:C:T	50	100	0.99	0.03068
6:144056413:A:G	50	100	1	0.01162
6:144056533:T:C	50	100	0.99	0.09949
6:144056624:A:T	50	100	1	0.01162
6:144056671:T:C	50	100	1	0.1619
6:144056693:T:G	50	100	1	0.3306
6:144057352:T:C	50	100	1	0.1748
6:144057864:G:T	50	100	1	0.0167
6:144058323:A:T	50	100	0.99	0.1442
6:144058415:G:A	50	100	1	0.03413
6:144058625:A:G	50	100	1	0.02233
6:144058787:A:T	50	100	1	0.2184
6:144059322:G:A	50	100	1	0.01162
6:144059344:T:C	50	100	1	0.0512
6:144059668:T:C	50	100	1	0.05138
6:144060100:T:A	50	100	1	0.01162
6:144060313:T:G	50	100	1	0.3682
6:144060532:G:A	50	100	0.99	0.1997
6:144060791:C:A	50	100	1	0.3704
6:144060978:A:T	50	100	1	0.02832
6:144061157:T:C	50	100	1	0.2999
6:144061846:T:C	50	100	0.99	0.3295
6:144061943:T:G	50	100	1	0.04212
6:144062372:G:A	50	100	1	0.0512
6:144062510:T:C	50	100	0.99	0.2179
6:144062943:G:A	50	100	0.99	0.1425
6:144062973:C:T	50	100	0.8	0.01852
6:144063267:C:T	50	100	0.99	0.2173
6:144063713:G:A	50	100	1	0.0118
6:144065724:A:G	50	100	1	0.04212
6:144065771:T:C	50	100	1	0.0423
6:144065957:G:A	50	98	0.99	0.344
6:144066013:G:T	50	100	0.99	0.1618
6:144066089:G:A	50	100	0.86	0.05011
6:144066175:C:T	50	100	1	0.04176
6:144066227:C:T	50	100	0.99	0.1685
6:144066561:G:A	50	100	1	0.07571
6:144067470:C:T	48	100	1	0.02397
6:144067765:G:A	50	100	0.99	0.1698
6:144068094:G:A	50	100	1	0.2053
6:144068184:A:G	50	100	1	0.01162
6:144068416:T:C	50	100	1	0.417
6:144068442:G:A	50	100	0.99	0.3415
6:144068559:G:A	50	100	0.98	0.04739
6:144068562:C:G	50	100	0.98	0.05719
6:144068581:A:G	50	100	1	0.2028
6:144068672:T:C	50	100	1	0.05737
6:144068802:C:T	50	100	0.76	0.01126
6:144068930:C:A	50	100	0.99	0.03141
6:144069094:G:A	50	100	0.96	0.04031
6:144069136:C:G	50	100	1	0.4227
6:144069372:A:G	50	98	1	0.02614
6:144069377:G:A	50	100	0.98	0.08969
6:144069655:T:A	50	98	1	0.02596
6:144070127:T:C	50	100	1	0.02088
6:144070389:T:C	50	100	0.91	0.02088
6:144070482:G:A	50	100	1	0.01507
6:144070678:G:C	50	100	1	0.01162
6:144070829:C:A	50	100	1	0.01162
6:144070968:A:G	50	100	1	0.03885
6:144071249:G:T	50	100	1	0.461
6:144071490:C:T	50	100	1	0.1545
6:144071642:G:C	50	100	1	0.04339
6:144071724:T:G	50	100	1	0.2235
6:144071906:T:C	49	100	1	0.01162
6:144072062:T:G	50	100	0.99	0.1156
6:144072439:A:G	50	100	1	0.02614
6:144073015:T:G	50	100	1	0.2213
6:144073021:G:A	50	100	0.99	0.05683
6:144073072:C:T	50	100	1	0.02088
6:144073159:A:G	50	100	0.99	0.04866
6:144073240:C:A	50	100	1	0.4386
6:144073377:C:T	50	100	0.99	0.05683
6:144073581:G:A	50	100	1	0.0118
6:144074599:G:A	50	100	1	0.03867
6:144074692:T:C	50	100	1	0.0167
6:144074695:A:G	50	100	1	0.2295
6:144074793:G:A	50	100	0.99	0.05211
6:144075865:C:T	50	100	0.98	0.02233
6:144076405:G:A	50	100	0.99	0.04521
6:144076439:G:T	50	100	0.99	0.05537
6:144076623:T:A	50	100	0.99	0.04684
6:144077022:T:C	50	100	1	0.3061
6:144077357:T:C	50	100	1	0.01162
6:144077386:C:A	50	100	1	0.2346
6:144077756:A:T	50	100	1	0.01162
6:144077819:A:G	50	100	1	0.03922
6:144078566:C:T	50	100	1	0.0935
6:144078684:T:A	50	100	1	0.03903
6:144078903:C:G	50	100	1	0.0276
6:144079088:G:A	50	100	1	0.01253
6:144079268:G:A	50	100	1	0.01162
6:144079527:C:T	50	100	1	0.03922
6:144079590:G:A	50	100	1	0.04521
6:144079784:G:A	50	100	1	0.01162
6:144079872:A:G	50	100	1	0.4374
6:144080013:T:C	50	100	1	0.4637
6:144080079:T:C	50	100	0.99	0.01162
6:144080276:G:C	50	100	0.99	0.05537
6:144080662:T:C	49	100	0.99	0.04539
6:144081388:A:G	50	100	1	0.04521
6:144081632:G:A	49	100	1	0.04521
6:144081665:A:C	50	100	1	0.02633
6:144081734:A:T	50	100	0.99	0.2591
6:144081808:G:A	50	98	1	0.2534
6:144081848:T:G	50	98	1	0.1549
6:144081960:C:T	50	100	0.99	0.03141
6:144082030:G:A	50	100	0.99	0.03141
6:144082148:G:A	50	100	1	0.4762
6:144082245:T:C	50	100	1	0.04503
6:144082289:G:A	50	100	1	0.01416
6:144082343:T:G	50	100	1	0.0374
6:144082639:G:C	50	100	0.97	0.01362
6:144082696:G:A	49	95.9	1	0.4637
6:144082748:G:A	50	100	1	0.4637
6:144083326:G:A	50	100	1	0.1304
6:144083565:A:C	50	100	1	0.13
6:144083701:T:C	50	100	0.99	0.05537
6:144084189:G:A	49	100	0.99	0.01035
6:144084325:T:A	50	100	0.99	0.03141
6:144084564:C:T	50	100	0.99	0.03159
6:144084633:T:C	50	100	1	0.01162
6:144084634:G:A	50	100	1	0.2382
6:144084673:C:G	50	100	1	0.03359
6:144085073:A:C	50	100	0.98	0.02614
6:144085194:T:G	50	100	1	0.04503
6:144085782:C:T	50	100	1	0.02633
6:144086200:G:A	50	100	1	0.02741
6:144086304:G:A	50	100	1	0.03359
6:144086315:G:A	50	100	1	0.02651
6:144086364:G:A	50	100	1	0.04503
6:144086653:A:G	50	100	1	0.03922
6:144087127:C:G	50	100	0.99	0.25
6:144087163:G:C	50	98	0.97	0.1048
6:144087164:G:A	50	98	0.99	0.1026
6:144087167:T:C	50	98	0.99	0.1026
6:144087633:A:G	50	100	0.99	0.01652
6:144087759:A:T	50	100	1	0.04484
6:144087899:G:A	50	100	1	0.0935
6:144087998:G:A	50	100	1	0.1572
6:144088104:T:G	50	100	1	0.09314
6:144088671:A:C	50	100	1	0.02614
6:144089531:C:T	50	100	1	0.0118
6:144089833:G:A	50	100	1	0.07426
6:144089976:C:T	50	100	1	0.155
6:144089989:G:A	50	100	1	0.138
6:144089994:C:A	50	100	1	0.04484
6:144090052:C:T	50	100	1	0.01162
6:144090201:G:A	50	100	0.82	0.01598
6:144090352:A:C	50	100	1	0.2505
6:144090428:G:C	50	100	1	0.09314
6:144090511:C:T	50	100	1	0.07607
6:144090920:G:A	50	100	1	0.04466
6:144090930:C:T	50	100	1	0.4635
6:144090970:G:A	50	100	1	0.1304
6:144091697:A:C	50	100	1	0.2505
6:144091996:C:T	50	100	1	0.02741
6:144092333:C:T	50	100	1	0.09314
6:144092465:A:G	50	100	1	0.4671
6:144092644:T:C	50	100	1	0.4635
6:144093087:A:C	50	100	1	0.04484
6:144093151:T:C	50	100	0.99	0.02741
6:144093699:G:A	50	100	1	0.07589
6:144093731:A:G	50	100	0.99	0.03195
6:144093798:T:C	50	100	0.99	0.02633
6:144093870:G:A	50	100	1	0.01144
6:144093871:C:T	50	100	0.99	0.03431
6:144094306:G:A	50	100	1	0.2367
6:144094552:G:T	50	100	1	0.1823
6:144095576:A:C	50	100	1	0.04484
6:144095731:T:G	50	100	1	0.1552
6:144095736:C:A	50	100	0.98	0.02633
6:144095741:A:T	50	100	0.99	0.05011
6:144095804:C:T	50	100	1	0.1556
6:144096593:G:T	50	98	0.99	0.3261
6:144097175:A:T	50	100	0.99	0.0443
6:144097226:C:T	50	100	0.99	0.05537
6:144097570:C:T	50	100	1	0.2424
6:144098273:G:C	50	100	1	0.1558
6:144098325:C:A	50	100	0.98	0.02106
6:144098358:C:T	50	100	1	0.2046
6:144098388:T:C	50	100	0.99	0.218
6:144098400:C:T	50	100	0.99	0.05519
6:144098510:G:A	50	100	0.99	0.4188
6:144098745:G:A	50	100	0.99	0.1767
6:144099087:G:A	50	100	1	0.01162
6:144099292:G:A	50	98	0.95	0.04866
6:144099674:T:C	50	100	0.99	0.05501
6:144100031:C:T	50	100	0.98	0.06227
6:144100362:G:A	50	100	0.99	0.02106
6:144100752:G:A	49	81.6	0.98	0.2569
6:144100759:C:A	49	87.8	1	0.2602
6:144100892:T:G	50	100	1	0.07426
6:144101629:G:T	50	100	0.89	0.02687
6:144101919:G:T	50	100	0.98	0.04321
6:144101959:T:C	50	98	0.99	0.09913
6:144102952:G:A	50	100	1	0.01126
6:144102979:A:G	50	100	0.96	0.06409
6:144103106:C:T	50	100	0.99	0.07462
6:144103552:C:G	50	100	0.94	0.02596
6:144103777:G:A	50	100	0.8	0.0158
6:144103828:A:G	50	100	0.9	0.02578
6:144103920:G:A	50	100	0.94	0.02596
6:144103925:A:C	50	100	0.99	0.2386
6:144104194:T:C	50	100	0.98	0.2387
6:144104228:T:G	50	100	0.96	0.3095
6:144104295:A:G	50	98	0.96	0.2084
6:144104851:C:T	50	98	0.91	0.03105
6:144104874:A:G	50	98	0.9	0.03123
6:144104884:G:A	50	100	0.98	0.4127
6:144104974:G:A	50	98	0.97	0.2529
6:144107094:C:T	50	98	0.95	0.03141
6:144107250:G:A	50	98	0.97	0.2364
6:144107724:A:T	50	100	1	0.1376
6:144107982:G:A	50	98	0.94	0.05084
6:144108643:C:T	50	100	1	0.02033
6:144108905:G:A	50	98	0.98	0.2869
6:144109586:G:A	50	100	0.99	0.1394
6:144109635:C:T	50	100	0.97	0.03195
6:144110152:C:A	50	100	1	0.2436
6:144110184:G:C	50	100	1	0.2248
6:144110198:G:T	50	98	0.98	0.2012
6:144110463:C:T	50	100	1	0.2191
6:144111520:G:A	50	98	0.99	0.2867
6:144111720:A:C	50	100	1	0.2249
6:144112125:C:T	50	100	0.97	0.01943
6:144112365:T:C	50	100	1	0.2248
6:144112491:C:T	50	100	1	0.2248
6:144112660:C:T	50	100	1	0.02524
6:144112887:G:A	50	100	1	0.1391
6:144113126:G:C	50	100	1	0.2248
6:144113193:G:A	50	100	1	0.02106
6:144113531:G:T	50	100	1	0.2249
6:144113669:T:C	50	100	0.96	0.01543
6:144113734:T:C	50	98	0.99	0.2867
6:144115092:A:G	50	98	0.99	0.2869
6:144115801:C:T	50	100	1	0.2416
6:144115828:C:A	50	100	1	0.03123
6:144116225:A:G	50	98	0.99	0.2037
6:144116290:C:A	50	100	1	0.2246
6:144116803:C:A	50	98	0.99	0.4446
6:144117096:G:T	50	100	0.99	0.236
6:144117420:C:T	50	98	0.97	0.04194
6:144117482:C:T	50	98	0.99	0.4446
6:144117918:T:A	50	100	1	0.03123
6:144118201:C:T	50	100	1	0.03105
6:144118291:G:A	50	100	1	0.1407
6:144118334:C:A	50	100	1	0.1405
6:144118409:C:T	50	100	0.98	0.1425
6:144118490:C:T	50	98	0.94	0.0394
6:144118612:G:A	50	100	1	0.03123
6:144118905:G:T	50	100	1	0.02578
6:144119056:T:C	50	100	0.96	0.01107
6:144119104:G:A	50	98	0.97	0.03922
6:144119160:G:T	50	100	0.96	0.01107
6:144119821:G:T	50	100	0.96	0.01126
6:144120106:C:T	50	100	1	0.2446
6:144120338:G:A	50	100	1	0.2246
6:144120642:G:A	50	98	0.99	0.2377
6:144121073:G:T	50	100	0.96	0.01107
6:144121157:G:A	50	100	0.99	0.0276
6:144121166:G:A	50	98	0.94	0.0394
6:144121372:G:A	50	100	0.99	0.03195
6:144122164:G:A	50	100	0.99	0.2249
6:144123377:A:G	50	100	0.99	0.2037
6:144124744:A:T	50	100	0.99	0.2188
6:144124778:T:C	50	100	0.99	0.2188
6:144124907:G:A	50	100	0.98	0.2208
6:144125016:A:G	50	100	0.98	0.2233
6:144125185:G:A	50	100	0.97	0.2202
6:144125360:T:C	50	96	0.96	0.2251
6:144125361:G:A	50	100	0.95	0.03286
6:144125381:T:C	50	98	0.95	0.4118
6:144125689:G:C	50	98	0.95	0.07081
6:144125901:C:T	50	100	0.97	0.06645
6:144126254:T:G	50	100	0.99	0.01053
6:144126290:G:A	50	98	0.94	0.1924
6:144126569:G:C	50	100	0.98	0.08007
6:144127291:A:C	50	98	0.99	0.2745
6:144127363:A:G	50	100	0.95	0.01107
6:144128361:G:A	50	100	1	0.01017
6:144128473:G:A	50	100	0.98	0.05156
6:144128559:A:C	50	100	0.82	0.01688
6:144128865:A:G	50	100	0.97	0.02306
6:144129324:T:G	50	100	1	0.03014
6:144129524:C:T	50	100	1	0.01725
6:144129546:G:A	50	100	0.99	0.09423
6:144129628:G:C	50	100	0.98	0.08442
6:144130011:C:A	50	100	0.79	0.01107
6:144130385:G:A	50	100	0.98	0.07988
6:144130482:A:G	46	93.5	0.72	0.01743
6:144130486:A:G	43	93	0.73	0.02578
6:144130494:A:G	44	81.8	0.85	0.1011
6:144130498:A:G	45	84.4	0.88	0.1489
6:144130502:G:A	43	88.4	0.64	0.0423
6:144130506:A:G	45	88.9	0.82	0.04049
6:144130522:A:G	42	88.1	0.69	0.03032
6:144130540:G:A	34	85.3	0.73	0.05192
6:144130542:A:G	36	86.1	0.76	0.05192
6:144130654:A:G	50	96	0.98	0.05156
6:144131434:A:C	50	100	1	0.01053
6:144132001:A:G	49	95.9	0.99	0.3099
6:144132067:T:A	49	89.8	0.96	0.1026
6:144132070:T:A	49	91.8	0.96	0.08642
6:144132073:T:A	49	91.8	0.98	0.06972
6:144133267:C:A	50	98	1	0.3039
6:144133660:G:A	50	98	1	0.3037
6:144133688:C:T	50	100	1	0.02524
6:144133735:A:G	50	100	0.99	0.01089
6:144133915:T:G	50	98	1	0.3037
6:144133948:T:C	50	100	1	0.09513
6:144135353:T:C	50	98	1	0.3253
6:144135392:C:T	50	100	0.98	0.07789
6:144135575:C:T	50	100	0.92	0.1894
6:144136247:T:C	50	100	0.98	0.01235
6:144136363:C:T	50	98	1	0.3154
6:144136762:C:A	50	100	1	0.07934
6:144136810:T:C	50	100	0.98	0.05501
6:144136862:G:T	50	96	0.96	0.4955
6:144137731:C:T	50	100	0.98	0.0187
6:144138045:G:T	50	100	1	0.01089
6:144138376:A:G	50	98	1	0.305
6:144138518:T:C	50	100	0.98	0.01089
6:144138824:A:G	50	98	0.96	0.07117
6:144139331:C:G	50	100	1	0.08061
6:144139423:G:A	50	100	1	0.02233
6:144139583:T:C	50	98	0.9	0.02614
6:144139625:G:T	50	100	1	0.2019
6:144140125:G:A	50	100	0.99	0.02451
6:144140213:T:A	39	79.5	0.76	0.03395
6:144140803:C:T	50	100	0.98	0.01834
6:144140979:A:T	50	98	1	0.2416
6:144142194:G:A	50	100	0.96	0.08588
6:144142244:T:C	50	100	0.98	0.01035
6:144143181:A:G	50	100	0.99	0.02015
6:144143267:T:C	50	98	0.97	0.1389
6:144143363:G:C	50	98	0.91	0.01053
6:144143762:C:T	50	100	0.94	0.1398
6:144144002:C:T	50	98	0.98	0.1427
6:144144082:A:G	50	98	0.98	0.1429
6:144144268:A:T	50	98	0.97	0.2947
6:144144277:C:G	50	98	0.97	0.2954
6:144144297:C:A	50	96	0.98	0.1057
6:144144461:A:T	50	100	0.96	0.01126
6:144144857:A:T	50	98	0.98	0.1358
6:144144935:C:A	50	100	0.96	0.142
6:144145232:A:G	50	100	0.98	0.1187
6:144145724:A:G	50	100	0.96	0.1509
6:144146337:A:G	50	98	0.96	0.1191
6:144146394:C:T	50	96	0.96	0.2934
6:144146587:C:T	50	96	0.96	0.2963
6:144146712:G:A	50	98	0.97	0.1098
6:144146928:G:C	50	100	0.96	0.1503
6:144147156:G:T	50	100	0.84	0.01816
6:144147205:T:A	50	100	0.94	0.02633
6:144147278:C:G	50	100	0.99	0.02687
6:144147893:G:T	50	100	0.9	0.01362
6:144148522:T:G	50	100	0.95	0.02197
6:144149270:C:T	50	100	1	0.02669
6:144149392:A:C	50	100	1	0.02651
6:144149540:G:C	50	100	0.96	0.02687
6:144149797:T:G	50	100	0.99	0.02796
6:144150204:G:A	50	100	0.94	0.05864
6:144150365:G:C	50	100	0.98	0.01362
6:144150389:T:C	50	100	0.99	0.04103
6:144150438:A:G	50	96	0.93	0.1596
6:144151061:G:A	50	100	0.98	0.04121
6:144151943:A:G	50	100	0.97	0.07861
6:144152368:G:T	50	100	0.97	0.02106
6:144152529:A:G	50	100	0.94	0.05828
6:144152609:G:A	50	100	0.94	0.0581
6:144153073:A:G	50	100	0.99	0.02741
6:144153155:A:G	50	100	0.93	0.05465
6:144153390:A:G	50	100	0.99	0.02741
6:144153499:C:T	50	100	0.96	0.07553
6:144153509:A:G	50	100	0.88	0.02269
6:144153823:A:G	50	100	0.99	0.02741
6:144153871:G:A	50	100	0.94	0.05882
6:144153927:C:G	50	98	0.97	0.03667
6:144154033:A:C	50	100	0.86	0.01652
6:144154136:G:A	50	100	1	0.01525
6:144154206:A:C	50	100	0.98	0.04031
6:144154261:C:G	50	96	0.92	0.01616
6:144154348:C:T	50	100	0.96	0.01761
6:144154699:T:G	50	100	0.98	0.05828
6:144154751:C:T	50	100	0.91	0.02306
6:144154796:G:A	50	100	0.91	0.01761
6:144154886:T:A	50	96	0.99	0.3037
6:144155002:A:G	50	100	0.99	0.03177
6:144155008:C:T	50	100	0.93	0.02288
6:144155048:G:A	50	100	0.98	0.09641
6:144155146:C:A	50	100	0.98	0.05937
6:144155154:A:G	50	98	0.99	0.4644
6:144155375:G:A	50	100	0.99	0.09622
6:144155393:G:T	50	100	0.99	0.09622
6:144155671:G:C	50	100	0.83	0.01434
6:144155820:A:G	50	100	1	0.1102
6:144155948:T:A	37	83.8	0.68	0.0374
6:144155952:T:A	40	77.5	0.64	0.061
6:144155956:T:A	41	87.8	0.72	0.06972
6:144155960:T:A	45	88.9	0.67	0.07825
6:144156019:T:C	48	95.8	0.75	0.03686
6:144156023:T:C	47	97.9	0.74	0.01688
6:144156024:C:T	44	97.7	0.75	0.0167
6:144156106:A:C	49	100	0.99	0.1106
6:144156112:G:A	49	93.9	0.99	0.2823
6:144156208:G:A	50	100	0.97	0.04012
6:144156574:C:G	50	100	1	0.1102
6:144156643:G:A	50	100	0.91	0.01344
6:144157007:C:T	50	100	0.97	0.04067
6:144157866:G:A	50	98	0.95	0.06845
6:144158058:G:T	50	98	1	0.1144
6:144158153:C:T	50	98	0.95	0.06845
6:144158159:G:A	50	98	0.96	0.06863
6:144158325:A:T	50	98	1	0.1146
6:144158393:A:G	49	95.9	0.99	0.2972
6:144158479:A:C	50	100	0.99	0.01797
6:144159046:A:G	50	96	0.99	0.02723
6:144159161:G:A	50	100	0.91	0.01416
6:144159196:A:G	50	100	0.98	0.0138
6:144159385:G:A	50	100	1	0.04684
6:144159915:G:A	50	100	1	0.0748
6:144160368:T:A	50	100	1	0.1619
6:144160528:A:G	50	100	0.91	0.01144
6:144160630:A:C	50	98	0.99	0.4294
6:144160699:G:A	50	100	1	0.0512
6:144160808:A:G	50	100	1	0.1491
6:144160848:A:G	50	100	0.84	0.01162
6:144161111:G:T	50	98	1	0.1322
6:144161168:A:G	50	100	1	0.01162
6:144161406:C:T	50	100	1	0.1623
6:144161628:G:A	50	98	1	0.1287
6:144161752:G:A	50	98	1	0.03322
6:144161778:A:C	50	98	1	0.02306
6:144162040:C:G	50	100	0.98	0.01398
6:144162065:G:A	50	98	1	0.07516
6:144162092:C:G	50	100	0.98	0.05846
6:144162352:C:T	50	100	0.89	0.01598
6:144162365:G:T	50	100	0.89	0.01598
6:144162370:A:T	50	100	1	0.02669
6:144162384:T:C	50	100	0.99	0.08588
6:144162515:G:A	50	100	1	0.07498
6:144163467:T:A	50	100	1	0.0463
6:144163574:C:T	50	96	0.99	0.3155
6:144163617:A:T	50	100	0.99	0.1979
6:144164067:C:G	50	100	0.99	0.07534
6:144164368:G:A	50	100	1	0.02324
6:144164857:G:C	50	100	0.99	0.0817
6:144165093:T:C	50	100	0.99	0.08551
6:144165147:T:C	50	98	0.92	0.07625
6:144165310:C:T	50	100	0.98	0.02741
6:144165478:A:C	50	100	1	0.08606
6:144166001:T:C	50	100	0.98	0.05247
6:144166562:T:C	50	100	1	0.01434
6:144166880:C:G	50	100	0.95	0.05755
6:144167183:A:G	49	100	0.98	0.05755
6:144167653:C:G	50	98	0.99	0.2987
6:144167892:A:T	50	96	0.86	0.0167
6:144168569:A:G	50	98	0.91	0.01561
6:144170194:T:C	50	100	1	0.1071
6:144170253:C:A	50	98	1	0.4321
6:144171185:C:G	50	100	0.98	0.02505
6:144171188:C:T	50	98	1	0.437
6:144171980:A:T	50	100	0.96	0.01743
6:144172002:A:G	50	96	1	0.4457
6:144172043:A:G	50	100	1	0.1071
6:144172189:A:G	50	100	0.98	0.04031
6:144172204:A:T	50	100	0.99	0.2976
6:144172359:C:T	50	98	1	0.4457
6:144172533:G:A	50	100	1	0.01434
6:144172538:C:T	50	100	1	0.01452
6:144172704:C:T	50	100	1	0.1073
6:144173143:T:A	50	98	0.87	0.01543
6:144173169:C:G	50	100	1	0.1073
6:144173593:G:A	50	98	0.99	0.4971
6:144173979:G:A	50	98	1	0.4452
6:144174106:G:C	50	100	0.99	0.07244
6:144174296:T:G	50	100	1	0.1071
6:144174530:C:T	50	100	1	0.01434
6:144174728:C:T	50	100	0.9	0.01761
6:144175055:C:T	50	100	1	0.01434
6:144175119:A:G	50	100	1	0.01834
6:144175229:C:T	50	100	1	0.01434
6:144175469:G:A	50	100	1	0.01471
6:144175611:T:C	50	100	1	0.01434
6:144176027:T:C	50	100	1	0.01434
6:144176205:T:C	50	100	1	0.4279
6:144176440:A:C	50	100	1	0.4301
6:144176487:G:T	50	100	0.91	0.01035
6:144177289:A:G	50	100	0.94	0.01906
6:144177340:C:A	50	100	1	0.03595
6:144177941:G:A	50	100	1	0.03595
6:144178007:A:G	50	100	0.99	0.3281
6:144178084:G:A	50	100	0.98	0.01307
6:144178516:C:A	50	100	0.93	0.02887
6:144178678:A:C	50	100	1	0.01598
6:144179752:T:C	50	100	0.98	0.03958
6:144180047:T:G	50	96	0.73	0.02778
6:144180194:T:G	50	100	0.98	0.04012
6:144180696:A:C	50	100	0.96	0.0118
6:144181617:A:G	50	100	0.97	0.05374
6:144182639:T:A	50	98	0.98	0.191
6:144182823:G:A	50	100	0.99	0.08805
6:144183407:T:A	50	98	0.98	0.4488
6:144183576:T:C	50	100	1	0.08733
6:144183865:C:T	50	98	0.97	0.4499
6:144183914:A:G	50	98	0.98	0.449
6:144185417:T:C	50	100	0.92	0.01144
6:144185431:A:G	50	98	0.91	0.0443
6:144187456:A:G	50	100	0.98	0.03867
6:144187561:G:A	50	100	0.99	0.1155
6:144188097:C:G	50	100	0.98	0.02052
6:144188373:T:C	50	100	0.99	0.1189
6:144189016:A:G	50	100	0.97	0.106
6:144189284:A:C	50	96	0.98	0.2195
6:144189789:C:T	50	94	0.96	0.2073
6:144190705:C:G	50	100	0.96	0.04394
6:144191161:C:G	50	100	0.92	0.01071
6:144191852:C:T	50	100	0.96	0.08406
6:144191864:T:A	50	100	0.95	0.1182
6:144192224:C:T	50	100	0.99	0.03595
6:144192565:A:G	50	100	0.99	0.04212
6:144192596:T:C	50	100	0.99	0.04212
6:144192930:T:C	50	96	0.95	0.03867
6:144193774:G:A	50	100	0.98	0.03758
6:144194089:C:T	50	96	0.99	0.4321
6:144194423:G:A	50	98	0.99	0.3994
6:144194672:A:G	50	100	1	0.03286
6:144195464:C:T	50	100	1	0.1676
6:144195485:T:C	50	100	0.99	0.03849
6:144195789:T:C	50	100	1	0.01979
6:144196054:A:G	50	100	1	0.1668
6:144196418:G:A	50	100	1	0.01943
6:144196510:A:G	50	98	0.99	0.4319
6:144197392:A:G	50	98	0.99	0.4003
6:144197417:G:A	50	100	1	0.01961
6:144197486:T:C	50	100	0.99	0.01489
6:144198013:A:G	50	100	0.99	0.3798
6:144198282:A:C	50	98	0.98	0.01561
6:144198440:G:A	50	100	1	0.01198
6:144198688:T:A	50	100	0.99	0.02705
6:144199140:C:A	50	100	0.99	0.07716
6:144199357:T:G	50	100	0.99	0.3796
6:144199726:C:T	50	100	1	0.01852
6:144199976:C:G	50	100	1	0.1668
6:144200087:T:A	50	98	0.91	0.02596
6:144200177:T:C	50	100	1	0.05864
6:144200584:T:C	50	100	0.81	0.01507
6:144200829:G:A	50	98	0.96	0.01017
6:144201076:A:G	50	100	0.99	0.3796
6:144201185:G:A	50	100	0.99	0.3431
6:144201450:C:T	50	98	0.99	0.3431
6:144201557:G:A	50	100	1	0.1668
6:144202047:A:T	50	96	0.99	0.4368
6:144202132:G:A	50	100	0.99	0.3435
6:144202274:T:G	50	100	1	0.01198
6:144202468:G:A	50	100	1	0.01852
6:144202524:G:T	50	100	0.99	0.3682
6:144202584:C:T	50	100	0.99	0.07407
6:144202877:A:G	50	98	0.96	0.01126
6:144202904:G:A	50	100	0.99	0.3319
6:144203004:T:A	50	100	1	0.01235
6:144203350:G:T	50	100	0.95	0.02106
6:144203875:C:A	50	100	0.99	0.03849
6:144204899:G:A	50	98	0.89	0.01761
6:144204991:C:A	50	100	0.99	0.02197
6:144205435:C:G	50	100	0.99	0.4132
6:144205507:G:T	50	100	1	0.1672
6:144205526:C:T	50	100	1	0.0797
6:144205652:A:C	50	98	0.98	0.01561
6:144205672:C:T	50	98	0.92	0.01561
6:144205676:T:G	50	100	0.99	0.3322
6:144205837:C:T	50	100	1	0.1674
6:144206864:T:C	50	100	1	0.01943
6:144206950:G:C	50	100	1	0.1674
6:144207070:T:A	50	100	1	0.08224
6:144207859:G:A	50	100	0.99	0.02705
6:144208316:C:G	50	100	0.99	0.4434
6:144208569:A:C	50	100	1	0.01943
6:144208575:G:T	50	100	0.97	0.01144
6:144208667:C:T	50	98	0.8	0.03976
6:144208726:G:C	50	100	1	0.0797
6:144208740:A:G	50	100	0.99	0.445
6:144208744:T:C	50	100	0.97	0.07426
6:144209331:G:A	50	98	0.82	0.01416
6:144209343:A:G	50	100	0.99	0.447
6:144209396:T:C	50	100	1	0.4468
6:144209818:A:T	50	98	0.99	0.4437
6:144209837:C:T	50	100	1	0.01943
6:144210367:C:T	50	100	1	0.04775
6:144210823:A:T	50	100	0.83	0.01652
6:144210839:T:C	50	100	0.98	0.0118
6:144211053:A:G	50	100	1	0.0906
6:144211204:C:G	50	100	0.99	0.04775
6:144211240:C:T	50	100	1	0.01344
6:144211369:C:T	50	100	1	0.08842
6:144211428:A:T	50	100	0.98	0.01471
6:144211697:G:T	50	100	1	0.08842
6:144211764:T:C	50	100	1	0.02687
6:144212168:C:T	50	100	0.92	0.02215
6:144212389:C:T	50	100	0.98	0.06137
6:144213768:A:T	50	100	0.96	0.03686
6:144213877:C:T	50	100	0.99	0.03667
6:144214449:A:G	50	100	1	0.01362
6:144214837:G:C	50	100	0.99	0.3912
6:144215267:G:T	50	100	1	0.08824
6:144215590:T:G	50	100	0.98	0.3696
6:144216316:A:T	50	100	1	0.0187
6:144216401:G:A	50	100	1	0.02088
6:144216534:G:A	50	100	0.97	0.03794
6:144216634:T:C	50	100	1	0.4214
6:144216800:T:C	50	100	1	0.4163
6:144216901:A:G	50	100	1	0.1013
6:144217751:A:G	50	100	0.87	0.02142
6:144217784:A:G	50	100	1	0.4406
6:144217932:C:T	50	100	1	0.01598
6:144219009:C:T	50	100	1	0.01888
6:144219010:G:A	50	100	1	0.02578
6:144219330:C:T	50	100	1	0.01888
6:144219498:C:T	50	100	0.9	0.01035
6:144219791:C:G	50	100	0.99	0.04938
6:144220139:T:C	50	100	1	0.02578
6:144220371:T:C	50	100	1	0.3814
6:144220372:G:A	50	100	1	0.3716
6:144220487:G:C	50	100	1	0.4172
6:144220494:A:G	50	100	1	0.04866
6:144220562:A:T	50	100	1	0.01434
6:144221620:A:C	50	98	1	0.408
6:144221838:C:T	50	98	0.93	0.04394
6:144221875:T:C	49	98	0.99	0.4101
6:144221951:T:A	50	98	1	0.4101
6:144222049:G:A	50	98	1	0.4089
6:144222282:C:T	50	100	1	0.01943
6:144222434:C:A	50	100	1	0.01943
6:144222636:A:C	50	100	1	0.01943
6:144222660:T:C	50	100	1	0.01598
6:144223036:T:C	50	98	1	0.435
6:144223182:A:G	50	100	1	0.01943
6:144223280:C:T	50	100	1	0.01961
6:144223351:A:G	50	100	0.96	0.01525
6:144223564:C:T	50	100	1	0.01198
6:144223670:G:A	50	100	1	0.3805
6:144223797:A:G	50	100	1	0.08987
6:144224278:A:G	50	100	0.99	0.02524
6:144224598:C:T	50	100	1	0.0886
6:144224806:T:G	50	100	1	0.01561
6:144225468:T:C	50	100	1	0.01943
6:144225477:T:C	50	100	1	0.3814
6:144225571:G:A	49	100	0.71	0.01307
6:144227691:G:A	50	100	0.96	0.02596
6:144228337:G:C	50	94	0.84	0.03595
6:144228547:T:C	50	100	1	0.4092
6:144228911:A:G	50	100	0.97	0.2366
6:144229165:C:G	50	100	0.96	0.0256
6:144229187:C:T	50	100	1	0.0118
6:144229209:A:G	50	100	1	0.3493
6:144230028:G:C	50	100	1	0.01943
6:144230815:G:A	50	100	1	0.02033
6:144231226:G:A	50	100	1	0.1363
6:144231252:G:A	50	100	0.96	0.01525
6:144231412:G:A	50	100	1	0.3499
6:144231432:G:A	50	100	1	0.01906
6:144231467:T:C	50	100	1	0.01906
6:144231570:T:C	49	100	0.97	0.04067
6:144232241:C:A	50	100	1	0.0118
6:144232298:G:A	50	100	0.98	0.03631
6:144232767:A:G	50	100	1	0.08987
6:144232841:T:C	50	96	0.83	0.0354
6:144232918:T:G	50	98	0.95	0.1875
6:144233348:G:A	50	100	1	0.4334
6:144233407:T:G	50	100	0.99	0.421
6:144233692:C:T	50	100	1	0.3785
6:144234026:A:G	50	100	0.96	0.02033
6:144234556:A:G	50	100	1	0.08624
6:144234989:C:T	50	100	1	0.4203
6:144235283:T:C	50	100	1	0.4225
6:144235427:A:G	50	100	0.96	0.01289
6:144235521:G:A	50	98	1	0.3793
6:144235647:T:G	50	100	1	0.01979
6:144235784:T:C	50	100	1	0.3785
6:144235946:A:G	50	100	1	0.1382
6:144236876:C:G	50	100	1	0.06481
6:144236938:G:A	50	100	0.96	0.02033
6:144237314:G:T	50	100	1	0.02578
6:144238024:C:T	50	100	1	0.01325
6:144238126:G:A	50	100	0.96	0.04702
6:144238132:G:A	50	100	1	0.01979
6:144238260:G:T	50	100	1	0.4199
6:144238639:A:G	50	100	0.96	0.02033
6:144238808:G:A	50	100	1	0.4207
6:144239136:T:C	50	100	1	0.03304
6:144239156:A:G	49	100	1	0.02578
6:144239763:C:T	50	100	1	0.3883
6:144240313:G:A	50	100	1	0.4337
6:144240342:A:G	50	100	1	0.01979
6:144240521:G:T	50	100	1	0.02723
6:144240522:C:T	50	100	1	0.02723
6:144240531:G:C	50	100	0.96	0.02033
6:144240605:C:G	50	100	1	0.01289
6:144241113:A:G	49	100	1	0.01979
6:144241392:G:A	50	100	0.99	0.3813
6:144241394:G:A	50	98	0.97	0.01344
6:144241978:A:G	50	100	0.96	0.0463
6:144242129:T:C	50	100	0.97	0.01107
6:144242260:A:G	50	98	0.96	0.04666
6:144243017:A:T	50	100	0.99	0.04593
6:144243024:C:T	50	100	1	0.01235
6:144244675:G:A	50	100	1	0.01979
6:144244885:C:T	50	100	0.96	0.07062
6:144244899:C:A	50	98	0.81	0.01997
6:144244916:A:C	50	100	0.99	0.366
6:144245215:G:C	50	100	1	0.01289
6:144245216:T:C	50	100	1	0.01307
6:144245303:C:T	50	100	0.99	0.3716
6:144246008:T:C	50	100	0.96	0.0472
6:144246190:G:T	50	100	1	0.01289
6:144246477:A:G	50	100	0.99	0.4466
6:144246999:C:T	50	100	1	0.01289
6:144247679:C:T	50	100	0.99	0.3896
6:144248122:G:C	50	98	1	0.03304
6:144248189:A:G	50	100	0.99	0.3893
6:144248212:G:A	50	98	1	0.03286
6:144248501:A:G	50	98	0.87	0.0167
6:144248839:G:C	50	100	0.99	0.3762
6:144248879:G:T	50	100	0.92	0.01271
6:144249591:T:C	50	100	0.99	0.06935
6:144249701:C:T	50	96	0.98	0.3762
6:144250609:G:A	50	94	0.97	0.1954
6:144251667:A:G	50	100	0.96	0.01235
6:144252842:C:T	50	100	1	0.02088
6:144252979:T:C	50	100	0.94	0.04557
6:144253226:C:G	50	100	0.98	0.01452
6:144253339:T:C	50	100	0.96	0.09205
6:144253772:G:T	50	100	0.96	0.04539
6:144254131:C:T	50	100	1	0.02015
6:144254306:T:C	50	100	0.98	0.1227
6:144254392:C:T	50	100	1	0.0285
6:144254445:T:C	50	96	0.98	0.4544
6:144255112:T:C	50	100	1	0.01235
6:144255164:A:G	50	100	0.97	0.1186
6:144255354:G:T	44	95.5	0.7	0.02705
6:144255356:T:G	46	97.8	0.93	0.01943
6:144255357:T:G	50	100	0.97	0.04503
6:144255359:T:G	50	100	0.99	0.02142
6:144255735:G:A	50	100	1	0.02887
6:144255973:G:A	50	100	0.97	0.04521
6:144256222:A:T	50	100	1	0.1688
6:144256322:T:G	50	100	0.97	0.1107
6:144256656:C:T	50	100	0.98	0.02324
6:144256893:G:A	50	100	0.99	0.01325
6:144256981:C:T	49	100	1	0.1191
6:144257469:T:C	50	100	1	0.04575
6:144257576:C:T	50	100	1	0.04539
6:144257612:A:G	50	100	1	0.1206
6:144257862:A:G	50	100	1	0.01235
6:144257971:A:G	50	100	1	0.1236
6:144258021:G:C	50	100	1	0.1189
6:144258186:A:C	50	100	1	0.04593
6:144258193:A:G	50	96	0.9	0.02124
6:144258767:G:A	49	98	0.96	0.07589
6:144258915:G:A	50	100	0.97	0.02306
6:144259085:A:G	50	100	1	0.01362
6:144259411:A:G	50	94	0.98	0.4539
6:144260298:C:T	50	100	0.86	0.01126
6:144260387:T:C	50	100	0.86	0.01616
6:144260407:T:C	50	100	1	0.1189
6:144260671:G:A	50	100	1	0.01198
6:144260783:C:T	50	100	1	0.04557
6:144260987:G:A	50	100	1	0.1189
6:144261759:C:A	50	100	1	0.2062
6:144261891:G:T	50	100	1	0.01144
6:144262832:T:C	50	100	1	0.02669
6:144262862:A:G	50	100	1	0.01434
6:144263826:A:G	50	100	0.99	0.08442
6:144263886:G:A	50	100	0.99	0.1692
6:144264841:A:C	50	100	0.96	0.01507
6:144265026:A:T	50	96	0.99	0.4056
6:144265080:C:T	50	100	1	0.0207
6:144265610:C:T	50	96	0.98	0.3981
6:144266047:C:T	50	96	0.98	0.4779
6:144266102:G:T	50	94	0.96	0.2046
6:144266171:T:C	50	100	0.99	0.08479
6:144266195:G:A	50	100	1	0.01071
6:144267790:T:C	50	98	0.99	0.4125
6:144267894:T:C	50	100	0.83	0.01289
6:144268473:G:A	50	100	0.98	0.02869
6:144268479:A:G	50	98	0.99	0.4119
6:144269157:A:G	50	100	0.99	0.08315
6:144269183:G:T	50	100	1	0.01017
6:144269512:T:C	50	98	0.99	0.413
6:144270200:A:C	50	100	1	0.01017
6:144270483:C:T	50	100	1	0.07298
6:144270656:A:C	50	100	1	0.02433
6:144270672:T:A	50	100	0.98	0.04031
6:144270696:C:A	50	100	0.99	0.07462
6:144270819:G:A	50	96	0.98	0.3226
6:144271282:C:G	49	100	1	0.01017
6:144271356:T:C	50	100	1	0.02487
6:144272108:G:A	50	96	0.99	0.3108
6:144272232:T:C	50	96	0.99	0.4348
6:144273202:C:A	50	96	0.99	0.404
6:144273482:A:C	50	98	0.84	0.01761
6:144273716:C:T	50	94	0.93	0.468
6:144273733:G:A	50	98	0.97	0.159
6:144273741:A:C	50	92	0.93	0.4675
6:144273998:C:T	50	100	0.97	0.02977
6:144274060:T:C	50	86	0.87	0.2887
6:144274177:T:G	50	98	0.95	0.02542
6:144274183:A:G	50	92	0.87	0.1687
6:144274218:A:G	50	96	0.94	0.03032
6:144274763:C:T	50	94	0.96	0.4642
6:144274957:G:A	50	96	0.97	0.4615
6:144274976:G:A	50	98	0.98	0.01616
6:144275119:C:T	50	100	0.93	0.08061
6:144275414:T:C	50	96	0.99	0.455
6:144275440:G:A	50	96	0.98	0.4664
6:144275530:C:A	50	98	0.99	0.4546
6:144275535:A:C	50	96	0.9	0.02578
6:144275543:C:T	50	98	0.98	0.4542
6:144275554:T:G	50	96	0.99	0.4548
6:144275604:C:G	50	100	0.99	0.4642
6:144275606:G:T	50	96	0.99	0.4544
6:144275832:A:T	50	90	0.95	0.3143
6:144275911:C:T	50	100	1	0.4631
6:144276107:C:G	50	100	1	0.4753
6:144276224:A:G	50	98	1	0.4882
6:144276349:G:A	50	98	1	0.4615
6:144276825:A:G	50	98	1	0.4615
6:144276848:G:A	50	100	0.96	0.118
6:144276926:G:A	50	100	1	0.01616
6:144276979:A:G	50	98	1	0.4577
6:144276987:C:T	50	100	1	0.03631
6:144277138:C:T	50	100	1	0.4753
6:144277306:G:A	50	100	0.94	0.02124
6:144277807:C:T	50	100	0.99	0.02197
6:144277848:G:C	50	98	1	0.4615
6:144278095:G:A	50	100	0.99	0.08333
6:144278180:G:A	50	98	1	0.4613
6:144278317:T:C	50	100	1	0.4751
6:144278666:A:G	49	95.9	1	0.4621
6:144278739:G:A	50	98	1	0.4613
6:144278751:T:C	50	98	1	0.0138
6:144278838:T:C	50	100	0.99	0.08261
6:144278865:C:T	50	98	1	0.4611
6:144279146:C:T	50	98	1	0.4631
6:144279229:A:G	50	98	1	0.3727
6:144279360:G:A	50	98	1	0.4633
6:144279386:G:A	50	98	1	0.4635
6:144279599:G:T	50	98	1	0.3867
6:144279748:A:C	50	100	1	0.4753
6:144279834:A:G	50	98	1	0.4635
6:144280197:G:A	50	98	1	0.4642
6:144280203:T:A	50	98	0.99	0.08243
6:144280242:C:T	50	98	1	0.4136
6:144280359:G:A	50	98	1	0.4622
6:144280721:A:C	50	98	1	0.4624
6:144280741:C:T	50	98	0.99	0.08243
6:144280755:G:C	50	100	0.65	0.01089
6:144280784:C:A	50	94	1	0.4628
6:144280785:G:A	50	94	1	0.463
6:144280865:A:T	47	97.9	0.99	0.08243
6:144281002:C:T	50	100	1	0.4212
6:144281030:T:C	50	98	1	0.4078
6:144281122:C:G	50	100	0.99	0.2625
6:144281342:C:T	50	98	0.93	0.0187
6:144281679:A:G	50	98	1	0.4129
6:144281731:C:T	50	98	0.99	0.4306
6:144281769:G:A	50	98	1	0.01398
6:144281780:A:C	50	100	1	0.4294
6:144282005:C:A	50	100	1	0.4156
6:144282034:T:C	50	100	0.98	0.01253
6:144282048:C:A	50	100	1	0.0138
6:144282230:C:G	50	100	1	0.4158
6:144282272:A:C	50	100	1	0.4158
6:144282400:A:G	50	100	1	0.4158
6:144282706:A:T	49	100	0.99	0.2613
6:144282840:C:T	50	100	1	0.4158
6:144283327:A:C	50	100	1	0.4119
6:144283478:T:C	50	100	1	0.4119
6:144283824:T:C	50	100	0.98	0.02778
6:144284221:C:A	50	100	1	0.4267
6:144284626:A:G	50	98	0.98	0.0984
6:144284718:A:G	50	100	1	0.0138
6:144284819:G:T	50	100	1	0.03377
6:144285060:G:A	50	100	1	0.0138
6:144285208:C:G	50	100	0.96	0.05828
6:144285273:G:C	50	100	1	0.0138
6:144285687:T:A	50	100	1	0.4203
6:144285710:A:C	50	100	1	0.01344
6:144285768:C:T	50	100	0.99	0.01779
6:144285783:C:A	50	100	1	0.03377
6:144285916:T:C	50	100	1	0.413
6:144286149:T:C	50	100	0.99	0.3898
6:144286171:A:G	50	100	0.99	0.39
6:144286420:G:A	50	100	0.99	0.4341
6:144286510:T:C	50	100	0.99	0.2643
6:144286744:G:A	50	100	1	0.4134
6:144287033:C:G	50	100	1	0.03377
6:144287037:C:T	50	100	0.98	0.08588
6:144287664:T:C	50	100	1	0.413
6:144288373:T:A	50	100	1	0.4268
6:144288564:A:G	50	100	1	0.08696
6:144288836:C:T	50	100	1	0.01834
6:144289059:C:G	50	100	1	0.08678
6:144289166:A:C	50	100	1	0.4466
6:144289236:A:C	50	100	1	0.3244
6:144289243:T:G	50	100	1	0.413
6:144289297:T:G	50	100	0.99	0.2662
6:144289740:C:T	50	100	1	0.02542
6:144290308:T:C	50	100	1	0.08678
6:144290445:C:G	50	100	1	0.08805
6:144290709:G:T	50	100	1	0.03377
6:144290944:T:A	50	94	0.99	0.2642
6:144290948:G:T	50	94	0.99	0.2643
6:144291056:G:C	50	100	0.99	0.323
6:144291095:C:T	50	100	1	0.1131
6:144291123:C:T	50	100	1	0.0207
6:144291533:T:G	50	100	1	0.2306
6:144292201:C:T	50	100	0.99	0.4221
6:144292686:C:T	50	100	1	0.4121
6:144292853:G:A	50	100	1	0.4127
6:144292941:C:T	50	100	1	0.0118
6:144292996:T:C	50	100	1	0.1044
6:144293219:C:T	50	100	1	0.03377
6:144293730:T:C	50	98	0.91	0.03468
6:144293885:A:G	50	100	1	0.1224
6:144294004:T:A	50	100	0.99	0.3003
6:144294169:G:A	50	100	1	0.02124
6:144294657:G:A	50	100	1	0.01089
6:144295168:C:G	50	100	0.99	0.258
6:144295289:C:T	50	100	1	0.177
6:144296049:G:A	50	100	1	0.0472
6:144296137:A:G	50	100	0.99	0.05719
6:144296289:A:G	50	100	1	0.09296
6:144296484:G:A	50	100	0.99	0.05719
6:144297031:A:G	50	100	1	0.3003
6:144297377:A:G	50	100	0.99	0.1772
6:144297612:G:A	50	98	0.99	0.0423
6:144297769:A:T	50	100	1	0.1227
6:144298034:G:T	50	94	0.91	0.03522
6:144298035:T:C	50	94	0.9	0.03504
6:144298042:T:C	50	100	1	0.1227
6:144298218:A:G	50	100	1	0.06481
6:144298491:C:A	50	100	0.99	0.1772
6:144299009:A:G	50	100	1	0.1532
6:144299431:T:C	50	100	1	0.1534
6:144299552:T:C	50	100	1	0.1534
6:144299651:T:C	50	100	1	0.1534
6:144299666:T:C	50	100	1	0.04847
6:144299767:C:T	50	100	1	0.1534
6:144299782:T:C	50	100	1	0.1534
6:144299815:A:G	50	98	1	0.1534
6:144300118:C:G	50	100	1	0.1534
6:144300273:A:C	50	100	1	0.1534
6:144300772:T:A	50	100	1	0.2347
6:144301195:A:G	50	98	0.95	0.01834
6:144301211:T:C	50	100	0.99	0.1797
6:144301307:G:C	50	100	1	0.01071
6:144301321:C:T	50	100	1	0.06518
6:144301399:T:C	50	100	1	0.06518
6:144301418:A:G	50	100	1	0.03431
6:144301446:A:T	50	100	1	0.06518
6:144301550:T:C	50	98	1	0.065
6:144301736:C:T	50	100	0.99	0.2053
6:144301757:G:A	50	100	1	0.1425
6:144301814:G:A	50	100	0.98	0.1687
6:144301874:C:T	50	100	0.99	0.1414
6:144301907:C:T	50	98	0.97	0.09804
6:144302072:G:C	50	98	0.99	0.1899
6:144302146:A:G	50	98	0.98	0.2687
6:144302217:A:T	50	98	0.97	0.1427
6:144302232:C:T	50	100	0.92	0.05483
6:144302363:C:T	50	100	0.97	0.1569
6:144302425:C:T	50	98	0.92	0.0256
6:144302450:T:C	50	100	0.97	0.2037
6:144302670:G:T	50	100	1	0.01398
6:144302829:A:G	50	100	0.98	0.1992
6:144302976:G:T	50	100	0.98	0.3535
6:144303001:A:T	50	100	1	0.09513
6:144303008:A:G	50	100	0.98	0.3533
6:144303085:G:A	50	100	1	0.1006
6:144303299:T:C	50	100	0.99	0.3535
6:144303333:A:G	50	100	0.91	0.0187
6:144303441:G:A	50	100	1	0.06754
6:144303456:C:T	50	100	1	0.05392
6:144303503:G:A	50	100	1	0.0679
6:144303779:A:G	50	100	1	0.06772
6:144303851:T:A	50	100	1	0.02088
6:144303857:A:C	50	100	1	0.02088
6:144303888:C:T	50	100	1	0.06772
6:144303988:G:A	50	100	0.98	0.0216
6:144304007:G:A	50	100	1	0.06772
6:144304138:C:T	50	100	1	0.01652
6:144304150:A:G	50	100	0.99	0.3533
6:144304273:G:A	50	100	0.99	0.06772
6:144304320:G:A	50	100	1	0.08424
6:144304416:C:T	50	100	1	0.01126
6:144304534:T:G	50	100	1	0.06772
6:144304755:A:G	50	100	1	0.06772
6:144304756:G:A	50	100	1	0.06772
6:144304768:G:A	50	100	1	0.06772
6:144304803:A:T	50	100	0.94	0.05283
6:144304841:T:C	50	100	1	0.06772
6:144305024:T:C	50	100	0.95	0.05501
6:144305116:G:C	50	100	1	0.06772
6:144305426:T:C	50	100	1	0.01652
6:144305468:T:C	50	100	1	0.06772
6:144305499:A:G	50	100	1	0.06772
6:144305536:G:A	50	100	1	0.06772
6:144306010:C:T	50	100	1	0.01652
6:144306357:A:G	50	100	1	0.08424
6:144306411:G:A	50	100	1	0.06772
6:144306462:G:A	50	100	1	0.06772
6:144306480:G:A	50	100	1	0.3844
6:144306672:G:T	50	100	1	0.0679
6:144306938:A:G	50	100	1	0.06736
6:144307045:G:A	50	100	1	0.06754
6:144307218:G:C	50	100	1	0.04648
6:144307386:T:C	50	100	1	0.06808
6:144307532:T:C	50	100	0.92	0.01543
6:144307563:C:T	50	100	1	0.06808
6:144307634:C:T	50	100	1	0.06808
6:144308025:G:A	50	100	1	0.06808
6:144308238:T:C	50	100	1	0.06808
6:144308354:C:T	50	100	1	0.02106
6:144308414:C:G	50	100	1	0.06808
6:144308416:G:T	50	100	1	0.01325
6:144308438:T:C	50	100	1	0.08533
6:144308710:T:G	50	100	1	0.06808
6:144308928:G:A	50	100	1	0.08533
6:144308966:C:T	50	100	1	0.01707
6:144309090:T:C	50	100	0.99	0.1046
6:144309138:C:T	50	100	1	0.02106
6:144309146:G:A	50	98	0.85	0.02124
6:144309239:C:G	50	100	1	0.04702
6:144309478:C:T	50	100	0.99	0.352
6:144309570:A:G	50	100	1	0.06718
6:144309651:C:T	50	100	1	0.06718
6:144310477:A:G	50	100	1	0.02052
6:144310657:A:T	50	100	1	0.02033
6:144310842:C:T	50	100	1	0.01525
6:144311063:G:T	50	98	0.98	0.447
6:144311208:C:G	50	100	0.89	0.02233
6:144311311:G:A	50	100	1	0.02033
6:144311328:A:T	50	98	0.99	0.3511
6:144311641:A:G	50	98	0.99	0.4472
6:144312135:G:A	50	100	1	0.02033
6:144312203:A:G	50	100	1	0.0679
6:144312465:G:T	50	96	0.99	0.3925
6:144312528:T:C	50	100	0.99	0.04993
6:144312788:C:T	50	100	1	0.02033
6:144313197:C:T	50	100	1	0.02705
6:144313370:A:G	50	100	1	0.02052
6:144313653:C:G	50	100	1	0.02033
6:144314137:T:G	50	98	1	0.03232
6:144314869:C:T	50	98	0.99	0.4987
6:144314946:A:C	50	100	1	0.04684
6:144315290:A:C	50	100	0.97	0.09477
6:144316020:G:A	50	100	1	0.04539
6:144316196:A:G	50	100	0.98	0.08624
6:144316373:C:T	50	100	1	0.01598
6:144317021:T:C	50	100	1	0.154
6:144317172:C:A	50	100	1	0.04031
6:144317802:C:G	50	100	1	0.1089
6:144318181:A:G	50	100	1	0.1498
6:144318556:C:T	50	100	1	0.1088
6:144318832:C:A	50	100	1	0.1496
6:144318905:A:G	50	100	0.85	0.0325
6:144319158:C:T	50	100	1	0.0236
6:144319204:C:T	50	100	1	0.1142
6:144319280:A:G	50	100	1	0.1496
6:144319424:G:A	50	100	1	0.1496
6:144319447:C:T	50	100	1	0.065
6:144319524:A:G	50	100	1	0.01616
6:144319838:A:G	50	100	1	0.1496
6:144320099:G:A	50	100	0.98	0.02015
6:144320222:A:G	50	100	0.97	0.09858
6:144321334:A:G	50	100	1	0.1068
6:144321705:C:T	50	100	0.97	0.09804
6:144321929:G:A	50	100	1	0.1491
6:144322040:G:A	50	100	1	0.1474
6:144322303:A:G	50	100	0.98	0.09622
6:144322816:T:G	50	100	1	0.1476
6:144323009:C:A	50	100	1	0.1153
6:144323121:A:G	50	100	1	0.05138
6:144323224:T:C	50	100	1	0.06409
6:144323417:C:T	50	100	1	0.03232
6:144323876:C:T	50	100	1	0.01598
6:144324022:G:C	50	100	1	0.05138
6:144324481:T:C	50	100	1	0.05156
6:144324798:G:A	50	100	0.99	0.01906
6:144324831:T:C	50	100	1	0.1481
6:144324969:C:T	50	100	1	0.06427
6:144325057:T:C	50	100	1	0.1158
6:144325096:C:T	50	100	1	0.06427
6:144325134:G:A	50	100	1	0.03232
6:144325577:T:C	50	100	1	0.1153
6:144325793:G:A	50	100	0.98	0.03232
6:144326125:A:G	50	100	1	0.03232
6:144326231:T:C	50	100	0.96	0.02505
6:144326238:A:G	50	100	1	0.03232
6:144326626:A:G	50	100	1	0.1158
6:144326667:T:C	50	100	0.73	0.01471
6:144326720:C:T	50	100	1	0.05138
6:144326794:A:C	50	100	1	0.01688
6:144326989:G:A	50	100	1	0.06336
6:144327696:C:A	50	98	0.98	0.285
6:144327779:C:G	50	100	1	0.07843
6:144328815:A:G	50	100	1	0.1866
6:144328909:A:G	50	100	0.99	0.4869
6:144328958:T:A	50	100	1	0.01924
6:144328973:C:T	50	100	1	0.08261
6:144329207:C:T	50	100	0.9	0.02723
6:144329333:G:A	50	100	0.97	0.02106
6:144329371:G:A	50	100	1	0.08315
6:144329846:A:G	50	100	1	0.06845
6:144329884:G:A	50	100	1	0.08315
6:144329974:C:T	50	100	1	0.08315
6:144330026:G:C	50	100	1	0.01906
6:144330190:C:T	50	100	1	0.01471
6:144330419:C:T	50	100	1	0.1861
6:144330703:C:T	50	100	1	0.08261
6:144331189:A:T	50	100	1	0.1022
6:144331477:G:T	50	100	1	0.01471
6:144332556:C:A	50	100	1	0.01888
6:144332704:G:A	50	100	0.92	0.01797
6:144333093:C:T	50	100	1	0.08224
6:144335101:C:T	50	100	1	0.01489
6:144335506:G:A	50	100	1	0.02741
6:144335517:C:T	50	100	0.99	0.2881
6:144335730:C:T	50	100	1	0.08315
6:144335886:T:G	50	100	1	0.1872
6:144335912:G:T	50	100	1	0.0305
6:144337045:C:G	50	100	1	0.01452
6:144337221:T:C	50	98	0.96	0.02233
6:144338822:G:A	50	100	1	0.07534
6:144339406:A:G	50	100	1	0.07534
6:144339465:G:C	50	100	1	0.07534
6:144339745:G:A	50	92	0.93	0.3048
6:144339985:A:T	50	100	1	0.07553
6:144340035:T:C	50	100	1	0.07534
6:144340060:G:C	50	100	0.96	0.03994
6:144340122:A:G	50	100	0.99	0.417
6:144340653:A:T	50	100	1	0.08279
6:144340736:A:G	50	100	1	0.01434
6:144340947:G:C	50	100	1	0.01452
6:144341094:C:G	50	100	1	0.05192
6:144341277:T:G	50	100	1	0.06917
6:144341329:T:A	50	100	1	0.07534
6:144341866:T:C	50	100	1	0.07534
6:144342049:C:T	50	100	1	0.08279
6:144342510:A:G	50	100	1	0.01434
6:144342590:G:A	50	100	1	0.07534
6:144342890:T:C	50	100	1	0.1727
6:144343344:T:G	50	100	1	0.01434
6:144343516:T:C	50	100	1	0.1843
6:144343595:T:C	50	100	1	0.09005
6:144343742:T:A	50	100	1	0.08297
6:144344002:T:C	50	100	1	0.01434
6:144344053:T:G	50	100	0.96	0.03994
6:144344221:T:C	50	100	1	0.1863
6:144344741:A:G	49	100	1	0.06917
6:144345088:G:T	50	100	1	0.08279
6:144345190:C:T	50	100	0.99	0.0276
6:144345442:C:T	50	98	1	0.01489
6:144345484:G:A	50	100	1	0.07534
6:144346038:C:T	50	100	1	0.08279
6:144346187:A:T	50	100	0.98	0.01017
6:144346440:C:T	50	100	1	0.1859
6:144346458:T:G	50	100	1	0.08279
6:144346730:A:G	50	100	1	0.1841
6:144346754:C:T	50	100	0.87	0.0158
6:144346810:G:A	50	100	1	0.08279
6:144346832:T:A	49	100	1	0.07534
6:144346999:C:T	50	98	0.98	0.09096
6:144347058:T:C	50	100	1	0.08261
6:144347360:G:A	50	98	0.88	0.01434
6:144347574:T:C	50	100	1	0.0748
6:144347850:G:T	47	93.6	0.95	0.1487
6:144348657:C:G	50	100	1	0.01398
6:144348812:T:G	50	98	1	0.07426
6:144348892:C:T	50	100	1	0.07462
6:144349095:T:G	50	100	1	0.08497
6:144349193:A:T	50	100	1	0.07589
6:144349296:C:T	50	100	1	0.07607
6:144349667:G:A	50	100	1	0.07607
6:144349773:C:G	50	98	0.97	0.05301
6:144349884:G:A	50	100	1	0.01253
6:144350027:C:T	50	100	0.75	0.01289
6:144350123:A:G	50	100	0.99	0.4152
6:144350503:C:A	50	100	0.99	0.09041
6:144350635:C:A	50	100	0.99	0.4149
6:144350856:A:T	50	100	0.98	0.08351
6:144351538:C:G	50	100	1	0.1002
6:144351669:A:G	50	100	1	0.0886
6:144352250:A:C	50	100	1	0.08842
6:144352306:G:A	50	100	1	0.07571
6:144352307:G:T	50	100	1	0.0837
6:144352864:G:A	50	100	1	0.0837
6:144353116:G:C	50	100	0.98	0.07643
6:144353521:G:A	50	100	0.88	0.01906
6:144353952:G:C	50	98	0.8	0.05628
6:144353955:C:A	50	100	1	0.1865
6:144354312:G:A	50	100	0.99	0.02778
6:144354553:T:C	50	100	1	0.08115
6:144354884:G:A	50	100	1	0.02433
6:144355106:A:G	50	100	1	0.08134
6:144355202:G:A	50	100	1	0.02723
6:144355262:T:C	50	100	1	0.1206
6:144355437:G:A	50	100	1	0.08134
6:144355441:T:C	50	100	1	0.03922
6:144355813:T:A	50	100	1	0.08134
6:144355831:G:A	50	100	1	0.06463
6:144356254:T:A	50	100	1	0.01271
6:144356345:T:C	50	100	1	0.1206
6:144356410:A:C	50	100	1	0.01271
6:144356566:A:G	50	98	1	0.063
6:144356803:C:T	50	100	1	0.08134
6:144357555:C:A	50	98	1	0.0394
6:144357557:A:G	50	98	0.96	0.03922
6:144357592:C:A	50	100	1	0.1532
6:144357600:A:G	50	100	1	0.01271
6:144357941:C:A	50	100	1	0.1117
6:144357995:G:A	50	100	1	0.08134
6:144358273:G:A	50	100	1	0.1209
6:144358505:T:C	50	100	1	0.03958
6:144358954:G:A	50	100	1	0.06935
6:144358992:G:A	50	100	1	0.03958
6:144359154:A:G	50	100	1	0.02959
6:144359177:T:C	50	100	0.97	0.03976
6:144359320:C:A	50	100	1	0.08134
6:144359352:G:A	50	100	1	0.03105
6:144360547:G:C	50	100	1	0.4201
6:144361335:A:G	50	100	1	0.01071
6:144361410:T:C	50	100	1	0.08479
6:144361685:T:C	50	100	1	0.2867
6:144361772:C:T	49	95.9	1	0.1334
6:144362269:G:A	50	100	1	0.08479
6:144362283:T:G	50	100	1	0.03159
6:144362485:G:A	50	100	1	0.03123
6:144362515:G:A	50	100	1	0.01035
6:144362778:C:T	50	100	0.94	0.03159
6:144362779:G:A	50	100	1	0.01107
6:144363428:G:A	50	100	1	0.03123
6:144363714:A:T	50	100	1	0.01144
6:144364453:G:A	50	100	1	0.02524
6:144364595:T:C	50	100	0.99	0.1151
6:144364601:C:G	50	100	1	0.1652
6:144364923:T:C	50	100	0.98	0.08878
6:144365638:A:G	50	100	1	0.2858
6:144365802:A:G	50	100	1	0.09967
6:144365844:T:A	50	100	1	0.04303
6:144365985:G:A	50	100	1	0.05229
6:144366014:A:G	50	100	1	0.02741
6:144366769:A:G	50	100	1	0.01053
6:144366849:A:G	50	100	1	0.2968
6:144367219:A:T	50	100	0.91	0.03141
6:144367223:G:C	50	100	1	0.02397
6:144368229:G:A	50	100	1	0.01053
6:144368309:T:G	50	100	1	0.04321
6:144368407:G:A	50	98	0.99	0.09005
6:144368758:C:A	50	100	1	0.02088
6:144369082:G:A	50	100	1	0.01943
6:144369318:A:G	50	100	1	0.165
6:144369378:G:C	50	100	1	0.01126
6:144369400:C:T	50	100	0.99	0.1155
6:144369488:G:A	50	100	0.96	0.03595
6:144369497:G:C	50	100	1	0.02088
6:144369633:G:A	50	100	1	0.165
6:144369771:T:C	50	100	1	0.165
6:144369878:A:G	50	100	1	0.03141
6:144369889:G:C	50	100	1	0.03141
6:144370112:G:A	50	100	0.99	0.01126
6:144370562:G:A	50	100	1	0.08769
6:144370711:G:A	50	100	1	0.08769
6:144371296:A:G	50	100	1	0.01053
6:144371472:C:T	50	100	1	0.01979
6:144371655:T:G	50	100	1	0.1652
6:144372218:T:C	50	100	1	0.1652
6:144372392:A:T	50	100	1	0.1652
6:144372446:A:G	50	100	1	0.08479
6:144372482:A:C	50	98	0.89	0.02469
6:144372484:T:A	50	100	1	0.04303
6:144374146:C:G	50	100	1	0.05628
6:144374151:T:C	50	100	1	0.1905
6:144374768:T:C	50	100	1	0.1903
6:144375037:C:G	50	98	0.99	0.4081
6:144375250:C:T	50	100	1	0.05628
6:144375354:C:T	50	100	1	0.05628
6:144375604:G:C	50	100	1	0.01035
6:144375610:T:G	50	100	1	0.01053
6:144375734:C:T	50	100	1	0.0984
6:144376892:A:G	50	100	0.92	0.01071
6:144377198:T:C	50	100	1	0.189
6:144377301:T:G	50	100	1	0.02251
6:144377569:T:C	50	100	1	0.05628
6:144377854:A:G	50	100	1	0.05646
6:144378595:C:T	50	98	0.99	0.293
6:144378798:A:G	50	98	0.85	0.05719
6:144379009:G:A	50	100	1	0.1894
6:144379696:G:A	50	98	1	0.02524
6:144380303:A:G	50	98	0.9	0.01253
6:144380475:C:T	50	100	0.99	0.09168
6:144380980:T:C	50	100	1	0.189
6:144381017:T:C	50	100	1	0.02251
6:144381233:G:C	50	100	1	0.189
6:144382036:A:G	50	100	1	0.01035
6:144382516:A:G	50	100	1	0.01053
6:144383097:A:C	50	100	1	0.01035
6:144383115:A:G	50	100	0.91	0.01888
6:144383179:G:A	50	100	1	0.09749
6:144383184:A:G	50	100	1	0.05628
6:144383301:C:T	50	100	1	0.0561
6:144383319:C:T	50	100	1	0.09749
6:144383695:A:C	50	100	1	0.01053
6:144384114:A:G	50	100	1	0.1808
6:144384723:G:C	50	100	1	0.0561
6:144385054:G:C	50	98	0.98	0.2923
6:144385765:G:C	50	98	0.99	0.09132
6:144385880:T:C	50	100	1	0.01053
6:144386067:T:G	50	100	1	0.3063
6:144386343:A:T	50	100	1	0.09768
6:144386373:G:A	50	100	0.99	0.1968
6:144387166:G:T	50	98	0.98	0.2916
6:144387462:G:T	50	98	0.99	0.2792
6:144387721:G:C	50	100	0.99	0.1727
6:144387892:T:C	50	100	0.99	0.3061
6:144388090:A:G	50	100	0.91	0.01325
6:144388141:A:G	50	100	0.93	0.02251
6:144389609:C:T	50	98	0.96	0.3408
6:144389667:C:T	50	100	0.97	0.09768
6:144390781:A:G	50	98	1	0.09822
6:144391024:A:G	50	98	0.88	0.04884
6:144391238:C:A	50	100	0.99	0.01162
6:144391290:T:C	50	100	0.91	0.01344
6:144391388:A:C	50	100	0.99	0.3172
6:144391610:T:C	50	98	0.96	0.3145
6:144391680:C:T	50	100	0.99	0.01688
6:144391799:A:G	50	94	0.96	0.3261
6:144391861:C:T	50	100	0.97	0.1728
6:144391893:G:T	50	100	0.98	0.1825
6:144391894:C:A	50	100	0.98	0.1825
6:144391935:C:T	50	100	0.99	0.01816
6:144392198:T:C	50	100	1	0.01017
6:144392413:G:A	50	100	0.98	0.1525
6:144392894:C:T	50	100	1	0.04611
6:144392905:A:G	50	98	0.96	0.06881
6:144393132:T:G	50	100	0.99	0.06845
6:144393512:G:A	50	100	0.99	0.1687
6:144393553:G:A	50	94	0.98	0.2095
6:144393630:C:G	50	100	0.99	0.1683
6:144393770:A:G	50	100	1	0.04811
6:144393992:G:A	50	100	1	0.09822
6:144394035:T:C	50	100	1	0.04593
6:144394305:G:A	50	100	0.99	0.06954
6:144394335:G:A	50	100	0.98	0.01743
6:144394618:A:C	50	100	1	0.07807
6:144394813:G:T	50	100	1	0.06808
6:144394854:A:G	50	100	0.9	0.01235
6:144395490:G:C	50	98	0.93	0.01779
6:144395778:T:C	50	100	1	0.07789
6:144395779:C:A	50	98	0.98	0.2097
6:144395921:A:C	50	100	0.95	0.01398
6:144396136:T:C	50	100	0.94	0.01652
6:144396340:C:T	50	100	1	0.03214
6:144396445:A:G	50	100	1	0.01398
6:144396449:G:A	50	100	0.99	0.02342
6:144396653:C:G	50	100	0.99	0.1737
6:144396793:C:G	50	100	0.95	0.01398
6:144397618:A:G	50	100	0.97	0.0207
6:144397957:C:T	50	100	0.93	0.02669
6:144398320:T:C	50	100	0.99	0.1501
6:144398604:C:T	50	100	0.96	0.02614
6:144398629:T:G	50	100	0.99	0.1737
6:144398631:T:A	50	100	1	0.06808
6:144398850:A:G	50	100	0.99	0.1501
6:144399078:G:T	50	100	0.95	0.01743
6:144399351:G:A	50	100	1	0.0138
6:144399488:A:G	50	100	1	0.07789
6:144399515:G:T	50	96	0.99	0.08969
6:144399527:G:A	50	100	1	0.04593
6:144399693:T:C	50	100	1	0.07807
6:144399905:C:T	50	100	1	0.1269
6:144400348:C:G	50	100	1	0.1267
6:144400565:T:C	50	100	1	0.07789
6:144400867:C:T	50	100	0.99	0.1736
6:144400906:T:G	50	100	0.99	0.1501
6:144400939:T:G	50	100	0.98	0.02342
6:144401278:G:A	50	100	1	0.07789
6:144401858:C:T	50	100	1	0.08533
6:144403047:G:T	50	100	0.94	0.02251
6:144403223:C:G	50	100	1	0.0276
6:144403311:A:G	50	100	0.96	0.02269
6:144403673:T:C	50	98	0.98	0.08624
6:144403877:G:C	50	100	1	0.02124
6:144403967:A:G	49	100	0.99	0.1707
6:144404086:T:A	50	100	1	0.07353
6:144404116:C:T	50	100	1	0.03704
6:144404212:A:G	50	100	0.98	0.02251
6:144405260:T:C	50	100	1	0.1333
6:144405265:A:G	50	100	0.99	0.144
6:144405420:T:C	50	100	1	0.1685
6:144405970:G:A	50	100	1	0.1334
6:144406117:A:G	50	100	0.79	0.03068
6:144406361:T:C	49	98	0.98	0.02288
6:144406399:G:A	50	100	1	0.01489
6:144406498:C:A	50	100	1	0.01017
6:144406663:G:A	50	100	0.96	0.07226
6:144406920:C:T	50	100	1	0.07208
6:144407287:A:C	50	100	1	0.04375
6:144407506:T:C	50	100	1	0.08315
6:144407659:A:G	50	100	1	0.01017
6:144408046:C:T	50	100	1	0.1678
6:144408197:G:A	50	100	1	0.1676
6:144408326:A:G	50	100	1	0.02923
6:144408728:A:G	50	100	1	0.04811
6:144409501:T:C	50	100	1	0.02941
6:144409968:A:G	50	100	1	0.02015
6:144410080:A:T	50	100	0.99	0.02251
6:144410197:A:G	50	100	1	0.128
6:144410411:T:G	50	100	1	0.128
6:144410578:T:C	50	100	0.99	0.191
6:144410822:A:G	50	82	0.98	0.4099
6:144410909:T:C	50	100	1	0.04375
6:144411138:A:G	50	100	0.94	0.02251
6:144411298:C:A	50	100	0.99	0.1714
6:144411425:C:G	50	100	0.98	0.2536
6:144411530:G:T	50	100	1	0.02251
6:144412722:G:T	47	100	1	0.01598
6:144412738:A:G	48	97.9	0.98	0.2075
6:144412761:A:C	50	98	1	0.04375
6:144412793:T:C	50	100	0.98	0.03123
6:144413052:G:C	50	100	1	0.02923
6:144413183:C:G	50	100	0.99	0.1708
6:144413209:G:A	50	100	1	0.02015
6:144413301:G:A	50	100	0.92	0.01688
6:144413380:G:T	50	100	1	0.03123
6:144413542:A:G	50	100	0.99	0.1714
6:144413701:A:G	50	100	0.91	0.02179
6:144413708:T:A	50	100	1	0.04666
6:144413960:C:T	50	100	1	0.04357
6:144414171:C:T	50	100	1	0.04666
6:144414191:A:G	50	100	1	0.01017
6:144414360:T:C	50	100	1	0.04375
6:144414741:C:A	50	100	0.99	0.171
6:144414974:A:G	50	100	0.98	0.01216
6:144415292:T:A	50	100	1	0.02251
6:144415987:T:G	50	100	1	0.02179
6:144416369:A:G	50	100	1	0.01089
6:144416455:C:A	50	100	1	0.04285
6:144416534:C:T	49	100	0.99	0.1708
6:144416840:C:T	50	100	1	0.02179
6:144417120:G:C	50	100	1	0.04666
6:144417168:C:T	50	100	1	0.02233
6:144418631:A:T	50	100	1	0.04375
6:144419162:A:T	50	100	1	0.04339
6:144419183:G:A	50	100	0.98	0.2527
6:144419500:G:A	50	100	0.98	0.07916
6:144419658:G:T	50	100	1	0.1534
6:144419866:A:T	50	100	0.98	0.4882
6:144419952:A:G	50	100	1	0.06845
6:144419960:G:A	50	100	0.73	0.01325
6:144420021:G:A	50	100	1	0.09877
6:144420261:C:T	50	100	1	0.06845
6:144420292:T:C	50	100	0.98	0.3883
6:144420487:A:G	50	100	0.99	0.04357
6:144420810:G:A	50	100	0.99	0.01089
6:144421094:C:T	50	100	0.99	0.01053
6:144421128:T:C	50	100	0.99	0.01035
6:144421256:G:A	49	100	1	0.01797
6:144421455:C:T	50	100	0.98	0.4081
6:144421469:C:T	50	98	0.99	0.1701
6:144421619:G:A	50	100	1	0.01071
6:144421694:A:G	50	100	0.99	0.02251
6:144421837:G:A	50	100	1	0.01053
6:144422422:G:C	50	100	1	0.02251
6:144422476:G:C	50	100	1	0.02251
6:144422571:T:C	50	100	1	0.01053
6:144422679:A:T	50	100	1	0.02251
6:144423472:G:A	50	100	1	0.02306
6:144423708:T:C	50	100	0.99	0.03522
6:144423827:A:G	50	100	1	0.02251
6:144424258:C:G	50	100	1	0.02233
6:144424402:T:C	50	100	1	0.02251
6:144424426:C:G	50	100	0.92	0.01816
6:144424891:A:C	50	100	0.67	0.01126
6:144425582:G:A	50	100	0.98	0.2059
6:144425807:T:G	50	100	0.97	0.02215
6:144425924:T:C	50	100	0.98	0.05664
6:144426106:A:G	50	96	0.98	0.2322
6:144426394:C:T	50	100	0.97	0.0659
6:144426977:T:C	50	100	1	0.0659
6:144427043:C:T	50	100	0.99	0.4755
6:144427125:C:T	50	100	0.99	0.1565
6:144428223:A:G	50	100	0.97	0.07335
6:144428465:G:A	50	100	1	0.05701
6:144428558:A:G	50	100	1	0.1273
6:144429513:T:G	50	100	1	0.02015
6:144429934:G:A	50	100	0.98	0.1605
6:144430082:A:C	50	100	1	0.0659
6:144430540:G:A	50	100	1	0.0659
6:144430618:G:A	50	100	1	0.1354
6:144430674:A:G	50	100	1	0.0118
6:144431490:T:C	50	100	0.98	0.03831
6:144432279:C:T	50	100	0.99	0.0187
6:144432479:G:C	50	100	0.87	0.01888
6:144432735:G:A	50	100	0.99	0.01888
6:144432839:G:A	50	100	0.98	0.01325
6:144433319:A:C	49	95.9	0.96	0.07426
6:144433348:C:G	48	100	1	0.02288
6:144433612:C:T	50	100	1	0.02269
6:144433636:G:T	50	90	0.99	0.4742
6:144433875:A:G	50	100	1	0.0659
6:144434028:G:A	50	100	1	0.0659
6:144434229:G:C	50	100	1	0.02288
6:144434289:A:G	50	100	1	0.152
6:144434312:C:A	50	100	1	0.1351
6:144435020:G:A	50	100	0.99	0.1609
6:144435105:A:G	50	100	0.96	0.07371
6:144435730:A:C	50	100	0.99	0.1614
6:144436177:C:T	50	100	0.99	0.02033
6:144436449:A:G	50	100	0.99	0.0187
6:144436823:T:C	48	97.9	0.98	0.161
6:144436909:A:G	50	98	0.99	0.03413
6:144436955:T:C	50	98	0.65	0.01634
6:144437204:T:A	50	100	1	0.0659
6:144437663:A:G	50	100	1	0.4179
6:144437809:T:G	50	100	0.99	0.0187
6:144437993:A:G	50	100	1	0.4176
6:144439168:A:G	50	100	0.99	0.0187
6:144439401:G:T	50	100	0.99	0.0187
6:144439500:T:C	50	100	1	0.152
6:144439502:C:T	50	100	1	0.06572
6:144439650:A:G	50	100	1	0.1358
6:144440247:A:G	50	100	0.99	0.4962
6:144440277:A:G	50	100	1	0.02288
6:144440293:G:A	50	100	0.99	0.4383
6:144440755:G:A	50	100	1	0.02288
6:144440831:C:T	50	98	1	0.01126
6:144441311:G:A	50	100	0.91	0.01289
6:144441751:G:A	50	100	1	0.1269
6:144441885:G:A	50	100	1	0.06572
6:144442816:C:T	50	100	0.98	0.0187
6:144442928:G:A	50	100	1	0.06572
6:144443463:C:T	50	98	0.91	0.01707
6:144443586:G:A	50	100	0.99	0.4198
6:144444069:G:C	50	100	0.99	0.1271
6:144444941:A:G	50	98	0.97	0.06391
6:144445059:A:G	50	100	0.99	0.02288
6:144445072:C:T	50	100	0.97	0.06445
6:144445216:C:T	50	100	1	0.1518
6:144445572:T:C	48	91.7	0.87	0.07353
6:144445643:A:G	50	100	0.97	0.06463
6:144445846:T:G	50	98	0.99	0.4188
6:144446307:G:A	50	98	0.82	0.01434
6:144446355:A:G	50	100	0.99	0.1516
6:144446388:G:C	50	100	0.99	0.1278
6:144446732:C:T	50	100	0.97	0.3457
6:144446859:C:G	50	100	0.99	0.1547
6:144447170:T:C	50	100	0.98	0.03649
6:144447395:T:C	50	98	0.98	0.1276
6:144447967:A:G	50	98	0.98	0.4201
6:144448525:G:T	50	100	0.78	0.02251
6:144448860:G:C	50	98	0.96	0.1271
6:144449484:G:A	50	98	0.96	0.02814
6:144450129:G:A	50	96	0.96	0.146
6:144450358:C:T	50	98	0.83	0.02306
6:144450594:T:C	50	92	0.88	0.3339
6:144450709:A:G	50	92	0.84	0.4804
6:144450983:G:A	50	100	0.94	0.01144
6:144451158:G:A	50	96	0.76	0.03159
6:144451285:A:G	50	94	0.89	0.06645
6:144451340:A:G	50	98	0.92	0.05211
6:144451689:T:G	50	90	0.85	0.221
6:144452249:A:G	50	100	0.81	0.03177
6:144452777:A:G	50	100	0.87	0.0394
6:144452815:A:T	50	100	0.91	0.02778
6:144454049:T:C	50	98	0.9	0.1153
6:144454249:G:A	50	100	0.95	0.02905
6:144454911:A:G	50	100	0.92	0.04267
6:144456080:G:C	50	100	0.92	0.04557
6:144456317:A:G	50	100	0.94	0.02542
6:144456985:T:A	50	100	1	0.01888
6:144457004:A:G	50	100	0.85	0.01416
6:144457063:T:G	50	100	0.91	0.1271
6:144457806:A:G	50	98	0.85	0.03177
6:144457836:T:C	50	98	0.88	0.07062
6:144457848:G:A	50	100	0.94	0.01107
6:144458822:A:G	50	100	0.94	0.02542
6:144459445:T:C	50	98	0.94	0.07117
6:144460300:G:T	50	100	0.86	0.02233
6:144460653:C:T	50	100	0.96	0.01307
6:144460966:A:G	50	100	0.9	0.0256
6:144461235:T:C	50	100	1	0.01888
6:144462925:A:G	50	100	0.96	0.02378
6:144462962:T:G	50	100	0.96	0.03195
6:144462973:C:T	50	100	0.96	0.03268
6:144463198:G:A	50	100	0.81	0.02179
6:144463613:G:A	50	100	0.94	0.04593
6:144463629:T:A	50	100	0.85	0.01017
6:144463631:T:C	50	100	0.93	0.0463
6:144463919:T:A	50	100	0.96	0.03286
6:144464001:C:A	50	100	0.86	0.01035
6:144464014:G:T	50	100	1	0.02614
6:144464477:G:A	50	98	0.93	0.05574
6:144464829:G:A	50	100	1	0.03068
6:144464926:T:G	50	100	0.95	0.03813
6:144466111:C:T	50	98	0.97	0.1888
6:144466425:G:A	50	100	1	0.02578
6:144466914:C:G	50	100	0.91	0.01035
6:144467102:T:C	50	100	0.74	0.01452
6:144467234:C:T	50	98	0.98	0.09622
6:144467395:G:T	50	100	0.84	0.03159
6:144468592:A:G	50	94	0.95	0.3194
6:144468754:C:T	50	98	0.91	0.03431
6:144468886:A:G	50	100	0.98	0.2504
6:144470183:G:A	50	100	1	0.02705
6:144470241:C:T	50	100	0.98	0.02288
6:144470252:G:A	49	100	0.93	0.05664
6:144470294:C:T	49	98	0.95	0.01107
6:144470351:T:C	49	95.9	0.95	0.3232
6:144470434:C:T	49	100	0.99	0.02288
6:144470437:C:T	49	98	0.96	0.01089
6:144470515:A:G	49	100	1	0.1024
6:144470554:C:T	48	100	0.89	0.01416
6:144470632:G:A	50	98	0.94	0.07988
6:144470669:A:G	50	100	1	0.1189
6:144470712:G:A	50	100	0.93	0.0187
6:144470845:C:G	50	100	0.91	0.01107
6:144470899:A:G	49	95.9	0.98	0.3762
6:144470981:G:A	50	100	0.95	0.08261
6:144471012:C:T	48	100	0.91	0.01452
6:144471111:A:G	45	91.1	0.97	0.3486
6:144471194:G:T	50	100	0.99	0.02197
6:144471487:G:T	50	100	1	0.02342
6:144471636:C:T	50	100	0.99	0.3393
6:144472198:C:T	50	100	1	0.04448
6:144472677:A:T	50	100	1	0.01834
6:144472729:G:T	50	100	0.99	0.01452
6:144472808:G:A	50	100	1	0.01688
6:144472957:C:T	50	100	1	0.1469
6:144473649:C:T	50	100	1	0.1102
6:144474772:A:G	50	100	1	0.01525
6:144474909:A:G	50	100	1	0.1599
6:144474947:C:T	50	100	0.97	0.02505
6:144475195:G:T	50	100	1	0.0207
6:144475267:A:T	50	100	1	0.02106
6:144475380:G:T	50	100	1	0.159
6:144475965:A:G	50	100	1	0.1327
6:144476192:A:C	50	100	1	0.02088
6:144476684:G:T	50	100	1	0.3095
6:144476864:A:G	50	100	1	0.0207
6:144477236:G:A	50	100	0.99	0.01325
6:144477352:T:G	50	100	1	0.05937
6:144477908:T:C	50	88	0.86	0.06917
6:144477922:C:T	50	100	1	0.03068
6:144478094:T:A	50	100	1	0.03068
6:144478256:T:C	50	100	0.98	0.01253
6:144478745:G:A	50	100	0.91	0.0187
6:144478934:T:C	50	100	1	0.199
6:144479038:C:T	50	100	1	0.1728
6:144479560:G:T	50	100	1	0.3417
6:144479610:G:A	50	100	1	0.05955
6:144479874:C:T	50	100	1	0.03086
6:144480560:C:T	50	100	1	0.05937
6:144481292:G:C	50	100	1	0.01235
6:144481352:C:T	50	100	1	0.01652
6:144481422:G:A	50	100	1	0.01652
6:144481428:C:A	50	100	1	0.01652
6:144481609:C:A	50	100	1	0.03468
6:144482411:G:A	50	98	1	0.2121
6:144483388:C:T	50	100	1	0.2456
6:144483486:A:G	50	100	1	0.3068
6:144483977:G:A	50	100	1	0.05955
6:144483993:C:T	50	100	1	0.01235
6:144484047:G:A	50	100	1	0.01235
6:144484482:A:G	49	98	1	0.3266
6:144484984:A:G	50	100	1	0.3068
6:144485086:A:T	50	100	1	0.09405
6:144485216:G:A	50	100	0.97	0.05955
6:144485555:C:T	50	100	1	0.3419
6:144485962:C:T	50	100	1	0.05937
6:144486546:G:A	50	100	1	0.01489
6:144486717:A:T	50	100	0.99	0.01416
6:144486941:A:G	50	100	1	0.03086
6:144487197:C:T	50	100	1	0.07407
6:144487751:G:T	50	100	0.99	0.03486
6:144488842:C:T	50	100	0.92	0.02596
6:144488859:T:C	50	100	1	0.02451
6:144489410:A:G	50	100	0.98	0.02433
6:144489428:C:T	50	100	1	0.05937
6:144489867:G:T	50	100	0.98	0.01434
6:144490045:C:G	50	100	0.99	0.01416
6:144490286:G:A	50	100	1	0.05937
6:144491193:A:C	50	100	1	0.03086
6:144491575:G:A	50	100	1	0.02233
6:144491747:T:A	50	100	1	0.03086
6:144492462:T:C	50	100	1	0.2478
6:144492526:T:A	50	100	1	0.354
6:144492880:A:G	50	100	1	0.2111
6:144493714:A:C	50	100	1	0.1848
6:144494087:T:A	50	100	1	0.1538
6:144494315:T:C	50	100	0.99	0.06282
6:144494386:C:T	50	100	0.98	0.05937
6:144495338:G:A	50	100	0.99	0.01344
6:144495389:C:T	50	100	0.89	0.01271
6:144495412:G:T	50	100	1	0.02633
6:144495428:G:A	50	100	1	0.03086
6:144495429:C:A	50	100	1	0.03086
6:144495805:A:G	50	100	1	0.05937
6:144495902:A:G	50	100	1	0.3544
6:144496366:T:C	50	100	1	0.05919
6:144496656:G:T	50	100	1	0.342
6:144497395:A:T	50	100	1	0.1218
6:144497504:G:A	50	98	0.99	0.1536
6:144498319:C:T	50	100	0.99	0.03468
6:144498330:T:C	50	100	1	0.02633
6:144498724:G:A	50	100	1	0.05937
6:144499471:A:G	50	100	0.99	0.01416
6:144499593:T:C	50	100	1	0.1218
6:144499775:C:T	50	100	0.99	0.0236
6:144499897:A:G	50	100	0.92	0.01162
6:144500304:T:C	50	100	0.97	0.061
6:144500992:C:T	50	100	1	0.1721
6:144501187:G:A	50	100	1	0.0236
6:144501258:G:A	50	100	1	0.01053
6:144501488:G:C	50	100	1	0.01489
6:144502771:C:T	50	100	1	0.02614
6:144503288:C:T	50	100	1	0.02487
6:144503521:G:C	50	100	1	0.01289
6:144503752:T:C	50	100	0.89	0.01325
6:144505273:C:G	50	100	1	0.02614
6:144505623:T:C	50	100	0.99	0.03086
6:144505796:C:T	50	98	0.97	0.05755
6:144507042:C:T	50	100	1	0.0216
6:144507436:T:C	49	100	1	0.0443
6:144507568:G:A	50	100	1	0.02251
6:144507739:G:A	50	100	0.99	0.01271
6:144507783:T:C	50	100	1	0.0443
6:144507785:G:A	50	100	1	0.02106
6:144508503:G:A	50	100	1	0.06137
6:144509222:T:A	50	100	1	0.02251
6:144509450:G:A	50	100	0.83	0.01452
6:144509893:G:A	50	100	1	0.4461
6:144510219:A:C	50	100	1	0.2653
6:144510271:A:G	50	100	0.86	0.01725
6:144511418:C:T	50	100	0.98	0.04012
6:144511685:A:G	50	100	0.96	0.02215
6:144511698:T:G	50	100	1	0.4114
6:144512858:C:T	50	100	1	0.01906
6:144513176:G:T	50	100	1	0.02269
6:144513229:A:C	50	100	1	0.01725
6:144513233:T:A	50	100	1	0.03994
6:144513904:T:C	50	100	0.99	0.2711
6:144514253:G:A	50	100	1	0.01561
6:144514473:C:T	50	100	1	0.08243
6:144515469:A:T	50	100	0.99	0.2313
6:144516622:C:T	50	100	1	0.01979
6:144516932:G:A	50	100	1	0.01071
6:144516982:A:G	50	100	1	0.1042
6:144517500:C:T	50	100	0.97	0.09858
6:144518153:T:C	50	98	0.99	0.1122
6:144518208:C:T	50	100	1	0.1483
6:144518901:G:C	50	100	1	0.04357
6:144520774:T:C	50	100	1	0.0276
6:144521519:G:A	50	98	0.92	0.01089
6:144521642:G:A	50	100	1	0.4797
6:144521761:T:G	50	100	1	0.04521
6:144521951:A:T	50	100	0.75	0.01888
6:144521953:A:T	50	98	0.96	0.09495
6:144521955:A:T	50	80	0.93	0.4355
6:144522722:A:G	50	100	1	0.1607
6:144522726:C:T	50	100	1	0.1242
6:144523027:C:T	50	100	1	0.01906
6:144523735:A:G	50	100	1	0.04521
6:144526492:A:G	50	100	1	0.1129
6:144526932:G:T	50	100	1	0.161
6:144526944:C:T	50	100	1	0.01452
6:144527044:C:T	50	100	0.97	0.02578
6:144527215:G:A	50	100	0.89	0.01525
6:144527697:T:C	50	100	1	0.01997
6:144528066:T:C	50	100	1	0.02015
6:144528773:G:T	50	100	1	0.0118
6:144529250:A:T	50	100	1	0.02015
6:144529741:C:T	50	100	1	0.1058
6:144529802:T:C	50	100	1	0.1425
6:144529857:T:G	50	100	1	0.1129
6:144529930:T:C	50	100	1	0.0256
6:144530263:G:A	50	100	1	0.01997
6:144530548:G:C	50	100	1	0.1423
6:144530854:T:G	50	100	1	0.4962
6:144531065:G:A	50	100	1	0.0866
6:144531639:C:T	50	100	1	0.1013
6:144531864:G:A	50	100	1	0.2438
6:144531993:C:T	50	100	1	0.01652
6:144532102:A:G	50	100	1	0.02796
6:144532452:G:C	50	100	1	0.1331
6:144532799:T:C	50	100	1	0.02959
6:144533298:A:G	50	100	0.98	0.04375
6:144533401:G:A	50	100	1	0.25
6:144533465:T:C	50	100	1	0.4822
6:144533571:A:G	50	100	1	0.1031
6:144533593:G:A	50	100	1	0.1015
6:144533686:A:G	50	100	1	0.1327
6:144534296:G:T	50	100	1	0.02052
6:144535220:A:T	50	100	0.98	0.04339
6:144535614:C:T	50	100	1	0.01598
6:144536277:A:G	50	100	1	0.1075
6:144536468:G:A	50	98	0.99	0.01126
6:144536611:G:C	50	100	1	0.3833
6:144537081:G:A	50	100	1	0.1029
6:144537377:A:G	50	100	0.98	0.0167
6:144537756:C:T	50	100	1	0.02578
6:144538372:A:T	50	100	1	0.1311
6:144538373:A:T	50	100	1	0.1015
6:144538560:C:T	50	98	1	0.1465
6:144538625:G:A	50	100	1	0.02651
6:144538683:A:G	50	98	1	0.2498
6:144538696:G:T	50	100	1	0.02796
6:144538720:G:A	50	100	1	0.02033
6:144539072:G:C	50	100	1	0.02796
6:144539392:A:G	50	100	1	0.02033
6:144539572:T:C	50	100	1	0.01906
6:144539743:C:T	50	100	1	0.02651
6:144539753:C:T	50	100	1	0.1071
6:144539799:T:C	50	100	0.99	0.04394
6:144539904:G:A	50	100	1	0.09858
6:144539925:C:T	50	100	0.93	0.0167
6:144540445:G:T	50	100	1	0.05719
6:144540493:A:C	50	100	1	0.02088
6:144540639:A:T	50	100	1	0.02959
6:144540731:A:G	50	100	1	0.02033
6:144540810:G:A	50	100	1	0.4512
6:144541526:T:A	50	100	1	0.09641
6:144541573:T:A	50	100	1	0.3844
6:144541618:T:C	50	100	1	0.02814
6:144541781:G:A	50	100	1	0.01725
6:144541862:G:A	50	100	1	0.4862
6:144541965:C:T	50	100	1	0.01253
6:144542966:C:T	50	100	0.87	0.0276
6:144543365:G:A	50	100	1	0.04394
6:144543611:C:A	50	100	1	0.02832
6:144543792:A:G	50	100	0.98	0.02814
6:144543811:A:T	50	100	1	0.4631
6:144545569:T:C	50	100	0.99	0.4628
6:144545631:A:C	50	100	0.99	0.463
6:144545652:A:G	50	100	0.96	0.0187
6:144545945:A:G	50	100	1	0.2446
6:144546533:A:G	50	100	1	0.4501
6:144546780:G:A	50	100	1	0.1033
6:144546786:G:A	50	100	1	0.03068
6:144547631:A:G	50	100	0.98	0.02106
6:144547780:T:A	50	100	1	0.2433
6:144547819:T:C	50	100	1	0.01253
6:144548649:A:G	50	100	1	0.2449
6:144548904:T:C	50	100	1	0.2447
6:144549146:G:A	50	100	1	0.2671
6:144549402:A:G	50	100	0.83	0.01507
6:144550533:C:T	50	100	0.99	0.148
6:144550577:G:C	50	100	1	0.2446
6:144550592:T:C	50	100	1	0.02832
6:144550915:C:A	50	100	0.99	0.27
6:144551175:A:G	50	100	0.99	0.2707
6:144551624:T:C	50	100	0.99	0.27
6:144551646:G:A	50	100	1	0.02814
6:144552238:G:A	50	100	1	0.4504
6:144552610:A:C	50	100	1	0.4875
6:144553019:G:A	50	100	1	0.01507
6:144553039:T:C	50	100	1	0.1374
6:144553390:C:A	50	100	1	0.1276
6:144553691:C:T	50	100	1	0.01507
6:144553705:A:G	50	100	1	0.02124
6:144554105:G:A	50	100	0.99	0.01253
6:144554119:T:A	50	100	1	0.4005
6:144554234:G:T	50	100	1	0.2918
6:144554462:G:C	50	100	1	0.03159
6:144555332:G:A	50	100	1	0.1489
6:144555486:G:A	50	100	1	0.2386
6:144555620:G:A	50	100	1	0.01507
6:144555802:C:T	50	100	0.98	0.1024
6:144555985:G:A	50	100	1	0.2918
6:144556252:C:T	50	98	1	0.01235
6:144556386:C:A	50	98	1	0.01089
6:144556704:T:C	50	100	1	0.463
6:144556770:T:C	50	100	1	0.4628
6:144556980:A:G	50	100	0.99	0.01216
6:144557201:G:T	50	100	1	0.1316
6:144557621:C:A	50	100	1	0.01507
6:144557694:C:T	49	100	1	0.02124
6:144558122:C:T	50	100	1	0.1469
6:144558200:C:T	50	100	1	0.04267
6:144558544:A:G	50	100	0.96	0.01852
6:144558679:T:C	50	100	1	0.4633
6:144558827:A:G	50	100	0.93	0.03195
6:144558950:A:T	50	100	0.99	0.2269
6:144559106:C:A	50	98	0.97	0.07807
6:144559219:G:A	50	100	0.99	0.01943
6:144559412:G:A	50	100	1	0.1316
6:144559678:G:A	50	100	1	0.01071
6:144559822:G:C	50	100	1	0.4426
6:144559906:A:G	50	100	0.9	0.01071
6:144560688:A:G	50	98	1	0.1708
6:144561212:T:C	26	92.3	0.93	0.08733
6:144561214:T:C	29	93.1	0.76	0.02342
6:144561216:T:C	30	100	0.92	0.0541
6:144561250:T:C	29	96.6	0.82	0.03268
6:144561252:T:C	29	86.2	0.93	0.1144
6:144561254:T:C	30	80	0.94	0.1756
6:144561264:T:C	33	81.8	0.98	0.2515
6:144561825:G:C	50	100	1	0.4499
6:144562279:G:T	50	100	0.99	0.2284
6:144562295:A:C	50	100	1	0.1707
6:144562327:A:G	50	100	1	0.1708
6:144564261:T:C	50	100	1	0.1489
6:144564373:C:T	50	100	1	0.1707
6:144564380:G:C	50	100	1	0.09877
6:144565017:C:T	50	100	0.96	0.03794
6:144566213:G:A	50	100	1	0.1494
6:144566575:C:T	50	100	0.86	0.01507
6:144567083:A:G	50	98	0.85	0.0276
6:144567275:A:G	50	98	1	0.01216
6:144567866:T:C	50	100	1	0.4897
6:144568500:G:A	50	100	1	0.1469
6:144568520:T:C	50	100	1	0.02814
6:144568876:A:G	50	100	1	0.01525
6:144569896:A:G	50	100	1	0.1825
6:144569924:T:C	50	100	0.98	0.03359
6:144570296:C:T	50	100	0.96	0.01325
6:144570799:G:T	50	100	1	0.262
6:144570991:A:G	50	100	1	0.08606
6:144571185:C:G	50	100	1	0.01525
6:144571288:A:C	50	100	1	0.358
6:144571741:A:G	50	100	1	0.1496
6:144571746:C:T	50	100	1	0.02814
6:144571777:C:G	50	100	0.99	0.01561
6:144572223:C:T	50	100	0.99	0.01071
6:144572629:T:C	50	100	0.99	0.01507
6:144573165:C:T	50	100	1	0.2907
6:144573469:C:A	50	100	0.99	0.01507
6:144573536:A:C	50	100	1	0.1496
6:144573582:A:G	50	98	1	0.461
6:144574573:T:G	50	100	1	0.1496
6:144574799:C:A	50	100	1	0.0817
6:144575391:C:T	50	100	0.97	0.01779
6:144576628:T:C	50	100	0.99	0.01507
6:144576630:C:T	50	100	1	0.284
6:144577000:T:C	50	100	1	0.03159
6:144577396:C:T	50	100	1	0.01071
6:144577603:G:A	49	100	1	0.07771
6:144577756:A:C	50	100	1	0.04303
6:144577794:G:A	50	100	1	0.04321
6:144578073:C:T	50	100	1	0.05901
6:144578155:A:G	50	100	1	0.1496
6:144578158:G:T	50	100	1	0.0866
6:144578339:C:T	50	100	0.99	0.01507
6:144578586:C:T	50	100	1	0.1498
6:144578715:T:A	50	100	0.9	0.02996
6:144578726:G:A	50	98	0.89	0.06481
6:144579672:G:A	50	98	0.96	0.01888
6:144579704:A:G	50	100	1	0.08606
6:144579773:C:T	50	98	1	0.163
6:144580253:C:T	50	100	0.98	0.01525
6:144580379:A:G	50	98	1	0.3798
6:144580921:A:G	50	100	1	0.02814
6:144580998:G:A	50	100	0.98	0.01816
6:144581520:G:A	50	100	0.99	0.06518
6:144581583:G:C	50	100	1	0.1796
6:144581729:A:G	50	100	1	0.1796
6:144581833:C:T	50	100	0.96	0.02052
6:144581900:A:G	50	100	0.98	0.01816
6:144582246:C:T	50	100	1	0.03195
6:144582381:A:C	50	100	1	0.1086
6:144582452:T:C	50	100	0.98	0.02197
6:144582641:A:G	50	100	0.96	0.01434
6:144583519:G:A	50	98	1	0.1472
6:144583804:T:G	50	100	0.95	0.03268
6:144584540:A:C	50	100	0.98	0.02106
6:144584588:G:A	50	100	1	0.1472
6:144584652:A:G	50	100	1	0.02832
6:144584689:C:T	50	100	1	0.05701
6:144584857:G:A	50	100	1	0.05664
6:144584931:C:T	50	100	1	0.2705
6:144585023:C:T	50	100	1	0.1008
6:144585697:A:G	50	100	1	0.1008
6:144586148:C:T	50	100	1	0.1224
6:144586256:A:T	50	100	1	0.02596
6:144586843:A:G	50	100	1	0.4512
6:144587643:T:A	50	98	1	0.01107
6:144587893:G:A	50	100	1	0.1009
6:144587941:A:T	50	100	1	0.2591
6:144588487:A:G	50	100	1	0.04285
6:144588611:G:A	50	100	0.99	0.05683
6:144588943:T:C	50	100	1	0.3715
6:144589694:C:T	50	100	0.95	0.01416
6:144589767:A:C	50	100	0.99	0.1222
6:144590288:G:C	50	100	1	0.1565
6:144590707:C:T	49	100	1	0.01071
6:144590967:T:A	50	100	1	0.4419
6:144592373:A:T	50	100	0.89	0.01307
6:144592374:T:A	50	98	1	0.01834
6:144592605:G:A	50	100	1	0.0955
6:144592763:T:A	50	100	1	0.09532
6:144592765:T:C	50	100	1	0.1688
6:144593059:T:C	50	100	1	0.0955
6:144593118:A:G	50	98	1	0.01834
6:144593189:A:G	50	100	1	0.09314
6:144593645:G:T	50	100	1	0.1661
6:144593825:T:C	50	100	1	0.09423
6:144594060:T:C	50	100	1	0.1619
6:144594199:C:A	50	100	1	0.09405
6:144594723:G:A	50	100	1	0.1659
6:144595268:G:A	50	100	1	0.3557
6:144595277:T:G	50	100	1	0.1663
6:144595285:G:A	50	100	1	0.1663
6:144595808:C:T	50	100	1	0.1661
6:144595928:A:C	50	100	1	0.1688
6:144595996:T:C	50	100	1	0.1688
6:144596270:A:T	50	100	1	0.1024
6:144596533:G:A	50	100	1	0.1656
6:144597162:T:C	50	98	1	0.1687
6:144597683:C:T	50	98	0.99	0.1463
6:144597756:G:A	50	100	1	0.1659
6:144597913:A:G	50	100	1	0.0285
6:144598074:G:C	50	100	1	0.3595
6:144598245:G:A	50	100	1	0.169
6:144598376:G:A	50	100	1	0.07553
6:144598611:T:C	50	100	1	0.4265
6:144598620:A:T	50	100	1	0.05828
6:144599300:T:A	50	100	1	0.2613
6:144599991:A:G	50	100	1	0.165
6:144600054:G:A	50	100	1	0.165
6:144600398:A:G	50	100	1	0.1645
6:144600798:T:C	50	100	1	0.04739
6:144600841:A:G	50	100	1	0.1652
6:144600930:G:A	50	100	1	0.1618
6:144600952:A:G	50	100	1	0.1645
6:144601209:T:C	50	100	1	0.1627
6:144601329:C:T	50	100	1	0.09296
6:144601430:T:C	50	100	1	0.1625
6:144601541:C:T	50	100	1	0.01852
6:144601640:A:G	50	100	1	0.09168
6:144601948:C:T	50	100	1	0.1625
6:144602289:T:G	49	100	1	0.4528
6:144603000:A:G	50	100	0.98	0.01053
6:144603035:T:C	50	100	1	0.1619
6:144603332:C:T	50	100	1	0.1625
6:144603406:T:C	50	100	1	0.1625
6:144603549:A:G	50	98	0.85	0.01525
6:144603588:T:A	50	100	1	0.1313
6:144603930:T:C	50	100	1	0.01307
6:144604053:G:A	50	98	1	0.09296
6:144604263:A:G	50	100	1	0.0285
6:144604309:A:G	50	100	1	0.1647
6:144604419:C:T	50	100	1	0.1619
6:144604540:T:C	50	100	1	0.1432
6:144605094:T:C	50	100	1	0.3092
6:144605580:A:C	50	100	0.99	0.01362
6:144606280:A:T	50	100	1	0.09314
6:144606801:G:T	50	100	1	0.1652
6:144606880:C:T	50	100	1	0.09314
6:144607327:T:C	50	100	1	0.0285
6:144607581:T:G	50	100	1	0.1652
6:144608023:G:A	50	100	1	0.1656
6:144608342:C:G	50	100	1	0.01307
6:144608377:C:T	50	98	1	0.1623
6:144608386:A:G	50	100	1	0.165
6:144608540:C:T	50	100	1	0.02324
6:144608583:G:A	50	98	1	0.1618
6:144608804:G:C	50	98	1	0.165
6:144608818:T:A	50	100	1	0.05846
6:144609128:A:G	50	100	0.98	0.01053
6:144609439:A:G	50	100	1	0.02033
6:144609467:C:T	50	100	1	0.02887
6:144609622:A:T	50	100	1	0.02324
6:144609995:A:G	50	100	1	0.02033
6:144610038:A:T	50	100	1	0.05846
6:144610573:G:T	50	100	1	0.07516
6:144610863:A:G	50	100	0.99	0.02306
6:144611234:G:A	50	100	1	0.1649
6:144611249:T:A	50	100	1	0.1643
6:144611310:G:A	50	100	1	0.1649
6:144611331:A:G	50	100	1	0.02905
6:144611458:A:G	50	100	1	0.02869
6:144612154:A:G	50	100	1	0.4513
6:144613873:C:T	50	100	1	0.177
6:144614067:A:T	50	100	1	0.1777
6:144614545:C:T	50	100	1	0.0187
6:144614635:A:G	50	100	1	0.1803
6:144614899:A:G	50	100	1	0.08696
6:144614949:T:C	50	100	1	0.05901
6:144615149:A:G	50	100	1	0.04739
6:144615613:T:G	50	100	1	0.4464
6:144615717:C:T	50	100	1	0.01906
6:144615807:A:G	50	100	1	0.09168
6:144616179:C:T	50	100	1	0.08678
6:144616194:G:C	50	100	1	0.07571
6:144616495:G:T	50	100	1	0.1772
6:144616797:C:T	50	100	1	0.08678
6:144616884:G:A	50	100	1	0.02033
6:144618969:T:C	50	100	1	0.09604
6:144619179:A:T	50	100	1	0.1768
6:144620133:T:C	50	100	1	0.01652
6:144620362:C:T	50	100	0.99	0.177
6:144620428:C:T	50	100	1	0.09985
6:144620936:G:A	50	100	0.99	0.1772
6:144621284:G:A	50	100	1	0.01779
6:144621319:C:T	50	100	0.97	0.02378
6:144621483:C:G	50	100	0.98	0.1153
6:144621490:A:G	50	100	0.99	0.154
6:144621558:T:C	50	98	0.9	0.0118
6:144622021:T:C	50	100	0.98	0.1639
6:144622184:G:T	45	97.8	0.92	0.04739
6:144622227:C:T	50	100	0.97	0.04375
6:144622249:C:A	50	100	1	0.04267
6:144622458:A:G	50	98	1	0.01162
6:144623333:A:C	50	100	1	0.08043
6:144623431:G:A	50	100	1	0.0167
6:144624051:C:T	50	100	0.98	0.04339
6:144624388:C:T	50	98	0.99	0.4642
6:144624474:G:A	50	94	0.97	0.2246
6:144624528:G:A	50	100	1	0.0138
6:144624687:T:A	50	100	0.98	0.09332
6:144624694:C:T	50	98	0.95	0.2549
6:144624782:G:A	50	100	0.95	0.03958
6:144624824:T:G	50	100	0.99	0.05138
6:144624893:G:A	50	100	0.98	0.03903
6:144625220:G:A	50	100	0.9	0.01779
6:144625738:C:G	50	100	1	0.02596
6:144625981:C:T	50	100	0.98	0.1289
6:144626136:A:G	50	100	1	0.4163
6:144626461:C:T	50	100	1	0.1073
6:144626471:T:C	50	100	1	0.3489
6:144626661:C:T	50	100	0.99	0.03867
6:144626670:G:A	50	100	1	0.234
6:144627060:G:T	50	100	1	0.1667
6:144627592:C:A	50	98	0.97	0.02215
6:144627630:A:G	50	100	1	0.4201
6:144627882:G:A	50	100	1	0.04394
6:144628020:C:T	50	100	1	0.02306
6:144628469:T:G	50	100	1	0.02142
6:144628470:C:T	50	100	1	0.02778
6:144628573:T:C	50	100	1	0.04902
6:144628887:G:T	50	100	0.99	0.1146
6:144629036:C:T	50	100	0.99	0.03794
6:144629049:A:G	50	100	1	0.3103
6:144629402:G:A	50	100	1	0.03649
6:144629680:A:G	50	100	1	0.11
6:144629855:A:G	50	100	1	0.061
6:144630060:T:C	50	100	1	0.04357
6:144630137:G:A	49	100	1	0.1676
6:144630280:T:G	50	100	1	0.01162
6:144630520:T:A	50	100	1	0.1703
6:144630573:C:G	50	100	1	0.4198
6:144630595:T:C	50	100	0.99	0.03867
6:144630994:C:T	50	100	1	0.03667
6:144631355:C:A	50	100	1	0.1111
6:144631717:T:G	50	100	1	0.04557
6:144631798:T:G	50	100	1	0.0581
6:144631861:A:G	50	100	0.73	0.01035
6:144631865:A:G	50	100	1	0.1093
6:144631930:T:A	50	100	0.99	0.03867
6:144632006:T:C	50	100	1	0.03758
6:144632808:G:A	50	100	1	0.02669
6:144632913:G:T	50	100	1	0.01598
6:144632940:T:C	50	100	0.99	0.03867
6:144633040:G:C	50	100	1	0.02578
6:144633059:A:G	50	100	1	0.01725
6:144634099:C:A	50	100	1	0.04575
6:144634285:A:G	50	100	1	0.04575
6:144634517:G:A	50	100	1	0.02015
6:144634879:A:G	50	100	0.97	0.02524
6:144635018:T:C	50	100	0.99	0.03903
6:144635590:A:T	50	100	1	0.06137
6:144636115:T:C	50	100	1	0.3499
6:144636336:A:C	50	100	1	0.02959
6:144636462:G:T	50	100	1	0.3066
6:144636708:C:T	50	100	1	0.02687
6:144636730:T:C	50	100	1	0.01071
6:144637028:A:G	50	100	0.99	0.03032
6:144637376:T:C	50	100	1	0.03686
6:144637520:C:T	50	100	1	0.3326
6:144637572:T:G	50	100	0.99	0.1109
6:144637674:C:T	50	100	1	0.06118
6:144637934:C:T	50	100	0.99	0.03232
6:144638273:A:T	50	100	1	0.08515
6:144638425:C:A	50	100	1	0.4201
6:144638559:C:A	50	100	1	0.06118
6:144638879:C:T	50	100	1	0.02669
6:144639292:A:C	50	100	1	0.1066
6:144639359:A:G	50	100	1	0.04339
6:144639505:A:T	50	100	1	0.02669
6:144639867:G:C	50	100	1	0.04339
6:144639952:G:A	50	100	1	0.02669
6:144640826:T:C	50	100	1	0.3397
6:144641167:T:C	50	100	1	0.05374
6:144641701:A:G	50	100	1	0.1066
6:144641830:G:A	50	100	1	0.06118
6:144642132:C:T	50	100	1	0.02669
6:144643518:C:T	50	100	1	0.1703
6:144643586:C:G	50	100	1	0.04339
6:144643880:G:A	50	100	1	0.05592
6:144643925:A:G	50	100	1	0.132
6:144644022:A:G	50	100	1	0.3695
6:144644069:A:G	50	100	1	0.4188
6:144644876:A:G	50	100	1	0.02142
6:144645323:A:G	50	100	1	0.0236
6:144645672:G:A	50	100	1	0.02651
6:144646195:G:C	50	100	1	0.2286
6:144646406:G:T	50	100	1	0.08351
6:144646428:T:G	50	100	1	0.1616
6:144646658:A:C	50	100	1	0.01743
6:144646737:G:C	50	100	1	0.1614
6:144647059:G:A	50	100	1	0.2309
6:144647645:G:A	50	100	1	0.03214
6:144649071:G:A	50	100	1	0.061
6:144649923:G:A	50	100	1	0.01471
6:144650444:T:C	50	100	1	0.02869
6:144650684:G:A	49	100	1	0.01198
6:144651134:C:T	50	100	1	0.05265
6:144651658:G:C	50	100	1	0.01743
6:144651967:C:T	50	100	0.99	0.08315
6:144652351:C:T	50	100	1	0.04521
6:144653368:G:A	50	100	0.98	0.08333
6:144653624:G:C	50	100	1	0.01398
6:144653976:T:C	50	100	1	0.02052
6:144654350:G:A	50	100	1	0.06137
6:144654382:A:T	50	100	1	0.1176
6:144654782:T:C	50	100	1	0.01743
6:144655182:G:A	50	100	1	0.02905
6:144655450:T:G	50	100	1	0.03286
6:144656637:C:G	50	100	0.99	0.03867
6:144657204:C:T	50	98	1	0.1983
6:144657224:T:C	50	100	1	0.0158
6:144657368:C:G	50	100	0.99	0.2607
6:144657595:C:A	50	100	1	0.01053
6:144658191:G:A	50	98	0.99	0.08733
6:144659415:T:G	50	98	0.99	0.1367
6:144659677:C:T	50	100	1	0.01471
6:144659921:A:G	50	100	0.95	0.06009
6:144660876:G:A	50	100	0.98	0.1142
6:144661190:G:A	50	100	1	0.3991
6:144661729:G:T	50	100	1	0.0492
6:144661985:G:A	50	100	0.98	0.06808
6:144662325:A:G	50	100	1	0.02596
6:144662651:C:T	49	100	1	0.01471
6:144663309:T:C	49	100	0.95	0.01797
6:144664199:T:C	50	100	0.98	0.1342
6:144664203:C:T	50	100	1	0.01997
6:144664631:C:T	50	100	1	0.02596
6:144665358:A:G	50	100	1	0.05374
6:144665947:G:T	50	100	1	0.05374
6:144666027:A:T	50	100	1	0.05374
6:144666066:T:C	50	100	1	0.02905
6:144666186:C:A	50	100	1	0.1258
6:144666545:A:T	50	100	1	0.01489
6:144666956:C:T	50	100	1	0.05374
6:144667723:C:T	50	100	1	0.05374
6:144667786:A:G	50	100	0.99	0.2052
6:144670089:T:C	50	100	1	0.01906
6:144670259:T:A	50	100	1	0.01471
6:144670354:G:A	50	100	1	0.01561
6:144670447:G:A	50	100	1	0.03577
6:144670848:A:G	50	100	1	0.01997
6:144671104:C:A	50	100	0.99	0.1438
6:144671973:G:T	50	100	1	0.4023
6:144672761:T:A	50	100	1	0.3967
6:144672762:C:G	50	100	1	0.3967
6:144672763:C:G	50	100	1	0.3967
6:144673657:A:G	50	100	1	0.05374
6:144673710:T:A	50	100	1	0.126
6:144673824:G:A	50	100	1	0.03068
6:144674342:A:C	49	100	1	0.06481
6:144674380:G:A	50	100	1	0.1258
6:144674516:C:A	50	100	0.99	0.2017
6:144674694:C:T	50	100	1	0.02923
6:144674875:T:G	50	100	1	0.01906
6:144675082:A:G	50	100	1	0.3992
6:144675090:C:A	50	100	1	0.01162
6:144675112:C:T	50	100	0.99	0.1616
6:144675120:T:G	50	100	1	0.06155
6:144675216:G:T	50	100	1	0.4526
6:144675299:A:G	50	100	1	0.1567
6:144675656:A:G	50	100	1	0.126
6:144675751:A:G	50	100	1	0.01471
6:144675823:G:A	50	100	1	0.05356
6:144676026:A:G	50	100	1	0.05283
6:144676302:G:A	50	100	1	0.01997
6:144676330:A:T	50	100	1	0.02614
6:144676380:G:A	50	100	1	0.402
6:144676527:G:T	50	84	1	0.4023
6:144676609:T:G	50	100	1	0.1565
6:144676952:G:A	50	100	1	0.1451
6:144677048:C:A	50	100	1	0.01924
6:144677071:A:T	50	100	0.99	0.2048
6:144677157:G:A	50	100	1	0.05374
6:144677364:G:C	50	100	1	0.01979
6:144677866:T:C	50	100	1	0.06082
6:144678106:G:A	50	100	1	0.01035
6:144678617:G:C	50	100	1	0.01761
6:144678627:A:C	50	100	0.99	0.1411
6:144678662:G:C	50	100	0.99	0.07916
6:144678868:A:C	50	100	1	0.02977
6:144678939:T:G	50	100	1	0.06155
6:144679142:A:G	50	100	1	0.03086
6:144680056:T:C	50	100	1	0.01162
6:144680117:G:A	50	100	0.99	0.4129
6:144680751:T:C	50	100	1	0.1258
6:144681040:C:T	50	100	1	0.01561
6:144681121:G:C	50	100	1	0.01924
6:144681161:G:A	50	100	1	0.01471
6:144681241:C:T	50	100	1	0.01561
6:144681267:G:A	50	100	1	0.05392
6:144681514:G:A	50	98	0.99	0.1275
6:144681523:A:G	50	98	0.99	0.1316
6:144681531:T:C	50	100	1	0.03086
6:144681640:A:T	50	98	0.99	0.1759
6:144681846:T:C	50	98	0.98	0.1511
6:144682547:T:A	50	100	0.99	0.3088
6:144682910:T:G	50	100	1	0.03667
6:144682984:T:C	50	100	0.99	0.4739
6:144682992:T:C	50	100	0.99	0.05755
6:144683275:C:T	50	100	1	0.3143
6:144683643:A:G	50	100	0.95	0.02342
6:144683954:C:G	50	100	1	0.01979
6:144683980:T:C	50	100	0.79	0.01852
6:144684088:C:T	50	100	0.95	0.02142
6:144684330:G:A	50	100	0.93	0.02251
6:144684414:C:T	50	100	1	0.4671
6:144684881:T:C	50	100	1	0.4552
6:144685045:T:C	50	100	1	0.04049
6:144685386:T:C	50	100	0.98	0.05828
6:144685411:G:C	50	100	1	0.01325
6:144685496:C:T	50	100	0.98	0.07298
6:144685644:T:C	50	100	1	0.06191
6:144685730:A:T	50	100	0.91	0.01852
6:144685741:C:T	50	100	0.98	0.06354
6:144685973:G:A	50	100	1	0.05029
6:144686017:T:C	50	100	1	0.01325
6:144686148:T:C	50	100	1	0.4428
6:144686282:T:C	50	100	0.97	0.05537
6:144686404:C:T	50	100	0.91	0.01852
6:144686520:C:T	46	78.3	0.98	0.2222
6:144686598:T:C	50	100	0.93	0.06227
6:144686833:A:G	49	100	1	0.4956
6:144686845:T:C	49	100	1	0.3622
6:144687017:T:C	50	100	1	0.04049
6:144687482:A:G	50	100	0.95	0.06718
6:144687624:G:T	50	100	0.98	0.01779
6:144687643:G:A	50	100	1	0.01325
6:144688286:C:T	50	100	1	0.3607
6:144688487:G:C	50	100	0.99	0.01943
6:144688516:T:G	50	100	0.99	0.4955
6:144688524:T:G	50	100	0.91	0.01852
6:144688539:G:A	50	100	1	0.03667
6:144689235:C:A	50	100	1	0.05029
6:144689922:A:G	50	100	1	0.06137
6:144690007:G:A	50	100	1	0.05864
6:144690044:G:T	50	98	1	0.05864
6:144690093:T:G	40	95	0.98	0.01107
6:144690099:G:T	39	82.1	0.64	0.02251
6:144690101:G:T	37	89.2	0.81	0.05447
6:144690103:G:T	41	95.1	0.85	0.04176
6:144690155:G:A	50	100	0.97	0.05465
6:144690227:C:G	50	98	0.96	0.1251
6:144690271:C:A	50	100	0.93	0.02905
6:144690532:A:G	50	100	1	0.05501
6:144690715:G:A	50	100	0.97	0.05519
6:144690755:C:T	50	100	1	0.3101
6:144690814:C:T	50	100	1	0.03667
6:144691065:G:C	50	100	1	0.05882
6:144691066:A:G	50	100	0.95	0.02052
6:144691181:A:T	50	100	1	0.03686
6:144691190:C:A	50	100	1	0.04049
6:144691733:A:G	50	100	1	0.06137
6:144691914:A:G	50	100	1	0.05047
6:144692850:T:C	50	100	0.98	0.0581
6:144692868:G:C	50	100	1	0.04085
6:144693039:G:A	50	100	1	0.04085
6:144693274:G:A	50	100	1	0.01325
6:144693911:C:T	50	100	0.95	0.02142
6:144694142:A:G	50	100	1	0.01325
6:144694285:T:G	50	100	1	0.3638
6:144694317:A:C	50	100	0.99	0.03813
6:144694387:G:C	50	98	0.96	0.1245
6:144694647:A:G	50	100	1	0.01325
6:144694766:G:A	50	100	1	0.4426
6:144694852:G:C	50	98	0.97	0.02251
6:144695249:G:C	50	100	0.97	0.05519
6:144696014:G:T	50	100	1	0.04049
6:144696063:G:A	50	100	1	0.03123
6:144696192:G:A	50	100	0.99	0.2288
6:144696223:T:C	50	100	0.95	0.02233
6:144696434:T:G	50	100	1	0.04049
6:144696668:T:A	50	100	1	0.3713
6:144696785:G:A	50	100	0.99	0.07244
6:144696846:C:G	50	100	1	0.4976
6:144696960:A:G	50	100	1	0.4976
6:144697003:A:G	50	100	1	0.3076
6:144697043:C:G	50	100	1	0.4976
6:144697738:A:G	50	100	1	0.4978
6:144697962:C:T	50	100	1	0.06336
6:144698602:G:T	50	100	1	0.4361
6:144698615:C:T	50	100	0.98	0.07208
6:144699347:G:A	50	96	0.96	0.1402
6:144699448:A:T	49	98	0.97	0.04412
6:144699451:T:A	45	93.3	0.88	0.09877
6:144699469:A:G	40	100	0.95	0.02251
6:144699544:G:A	50	100	1	0.01979
6:144699900:A:T	49	100	1	0.04012
6:144700357:C:A	50	100	0.95	0.0138
6:144700413:C:T	50	100	1	0.4361
6:144700441:A:T	50	100	1	0.01888
6:144700928:A:G	48	100	1	0.01688
6:144701062:A:T	50	100	0.92	0.01852
6:144701898:C:T	50	100	0.95	0.0138
6:144702161:C:T	50	100	1	0.4987
6:144702170:C:A	50	100	1	0.4987
6:144702493:A:T	50	100	1	0.03994
6:144702725:A:G	50	100	1	0.03994
6:144702861:G:A	50	100	0.93	0.03232
6:144702986:T:C	50	100	0.99	0.2291
6:144703020:A:G	50	100	0.95	0.0138
6:144704354:T:C	50	100	1	0.03667
6:144704439:C:G	50	100	1	0.3065
6:144704475:T:C	50	100	0.99	0.06137
6:144704584:G:T	50	98	0.92	0.02923
6:144704790:C:T	50	98	0.97	0.187
6:144704794:C:T	50	100	1	0.3065
6:144705092:G:A	50	100	1	0.01906
6:144705120:G:A	50	100	0.99	0.4793
6:144705174:C:T	50	98	0.98	0.2228
6:144705461:T:C	50	100	1	0.01344
6:144705626:C:T	50	100	0.99	0.01761
6:144706003:G:T	50	100	0.97	0.06155
6:144706130:G:C	49	100	0.99	0.4795
6:144706429:G:A	50	100	0.92	0.01725
6:144706502:A:C	50	100	0.99	0.03667
6:144706512:A:G	50	100	0.99	0.3068
6:144706802:T:A	50	96	0.94	0.1238
6:144707031:A:G	50	98	0.94	0.0512
6:144707856:C:A	50	98	0.98	0.3397
6:144708006:T:G	50	100	0.99	0.01761
6:144708030:G:A	50	100	0.99	0.01761
6:144708379:G:A	50	98	0.99	0.1118
6:144708794:G:C	50	100	0.98	0.3155
6:144708839:C:G	50	98	0.99	0.112
6:144709148:C:T	50	100	0.98	0.3942
6:144709177:T:C	50	100	1	0.07153
6:144710724:A:G	50	100	1	0.07153
6:144710930:A:G	50	100	1	0.01816
6:144711320:C:A	50	100	0.99	0.3749
6:144711336:A:C	50	96	0.98	0.3219
6:144711598:A:C	50	100	0.98	0.09314
6:144712158:A:T	50	100	0.97	0.05719
6:144712479:T:C	50	100	0.96	0.05755
6:144712631:G:C	50	100	1	0.0216
6:144713622:A:T	50	100	0.98	0.3873
6:144713869:G:A	49	100	1	0.03504
6:144714048:G:A	50	100	1	0.0216
6:144714553:C:T	50	96	0.96	0.1687
6:144715056:G:T	50	100	0.9	0.01035
6:144715191:C:T	50	100	0.98	0.4183
6:144715196:T:C	50	100	0.98	0.3119
6:144715214:A:G	50	100	0.98	0.4178
6:144715411:G:T	50	100	0.98	0.1015
6:144715991:T:C	50	100	0.93	0.01707
6:144716442:A:G	50	100	1	0.364
6:144716659:A:G	50	100	1	0.01434
6:144716725:A:G	50	100	1	0.0325
6:144717223:A:G	50	100	1	0.02306
6:144717634:C:T	49	81.6	0.72	0.06699
6:144717733:C:T	50	100	1	0.3642
6:144718026:G:A	50	100	0.99	0.1049
6:144718706:T:G	50	100	1	0.4156
6:144718907:C:T	50	100	1	0.3656
6:144718923:G:A	50	100	1	0.3644
6:144719007:A:G	50	100	0.99	0.03032
6:144719147:C:G	50	100	0.99	0.01489
6:144719159:C:A	50	100	0.99	0.09332
6:144719334:T:A	50	100	0.99	0.02015
6:144719528:A:G	50	100	1	0.3658
6:144719534:G:A	50	100	0.99	0.0374
6:144719635:A:G	50	100	0.99	0.03758
6:144720122:G:T	50	100	1	0.02342
6:144720468:C:T	50	100	1	0.02324
6:144720579:T:C	50	100	0.99	0.04829
6:144720956:A:G	50	100	1	0.4702
6:144721178:G:A	50	100	0.99	0.09495
6:144721384:G:A	50	100	0.99	0.02814
6:144721715:G:C	50	100	1	0.01162
6:144722318:C:T	50	100	1	0.04811
6:144722519:A:G	50	100	1	0.06373
6:144722628:C:A	50	96	0.95	0.1572
6:144722726:A:C	50	100	1	0.3644
6:144722847:C:T	50	100	1	0.08696
6:144723428:T:G	50	100	0.99	0.1053
6:144724169:G:T	49	98	1	0.05447
6:144724189:G:A	49	100	1	0.3651
6:144724290:G:A	50	100	0.88	0.03105
6:144724337:T:C	50	100	1	0.01162
6:144724598:C:G	50	100	1	0.01017
6:144724665:T:C	50	100	0.99	0.02306
6:144725786:T:C	49	100	1	0.4572
6:144725856:C:T	50	96	0.86	0.05592
6:144725946:C:T	50	100	0.99	0.1238
6:144726336:C:T	50	100	1	0.01471
6:144726422:C:T	50	100	0.98	0.02578
6:144727383:G:T	50	100	1	0.01162
6:144727541:A:G	50	100	0.99	0.1077
6:144727604:A:G	50	98	0.95	0.01307
6:144727751:C:A	50	100	1	0.02269
6:144727778:A:G	50	100	1	0.04339
6:144728119:G:A	50	100	0.88	0.03159
6:144728195:T:A	50	100	1	0.01017
6:144728662:T:C	50	100	1	0.01017
6:144729447:C:T	50	100	1	0.04394
6:144729519:A:G	50	98	0.99	0.05392
6:144729563:C:T	50	100	0.99	0.01416
6:144729787:G:A	50	100	1	0.04031
6:144730318:G:A	50	100	0.96	0.01616
6:144730458:G:A	50	100	1	0.3715
6:144730672:A:C	50	100	1	0.4254
6:144730886:C:T	50	100	1	0.01416
6:144731701:C:T	50	100	1	0.04121
6:144731873:T:G	50	100	1	0.04012
6:144732237:T:C	46	95.7	0.97	0.1093
6:144732241:T:C	46	91.3	0.88	0.0216
6:144732245:T:C	43	93	0.8	0.0719
6:144732247:T:C	45	97.8	0.88	0.02705
6:144732257:T:C	46	97.8	0.84	0.0207
6:144732259:C:T	44	81.8	0.91	0.08025
6:144732283:C:T	46	91.3	0.93	0.08606
6:144732332:C:T	49	100	0.99	0.01198
6:144732963:A:G	50	100	1	0.04176
6:144733521:A:C	50	100	0.99	0.1966
6:144733592:A:G	50	100	0.99	0.1966
6:144734168:C:T	50	100	1	0.04139
6:144734195:G:A	50	100	1	0.3715
6:144734426:C:A	50	100	0.95	0.02977
6:144734484:C:T	50	98	1	0.02723
6:144734534:G:A	50	100	1	0.03994
6:144734561:C:T	50	100	0.99	0.03558
6:144734646:A:G	50	100	1	0.01398
6:144735317:G:A	50	100	1	0.0158
6:144735668:T:C	50	100	1	0.01017
6:144736380:G:A	50	100	1	0.02324
6:144736615:C:T	50	100	1	0.1407
6:144736778:C:T	50	100	1	0.02197
6:144737669:T:A	50	100	0.99	0.03431
6:144737758:A:G	50	100	1	0.02996
6:144737993:T:A	50	100	1	0.02633
6:144737994:A:T	50	100	1	0.03686
6:144738085:C:T	50	100	1	0.04267
6:144739560:T:C	50	100	1	0.01071
6:144739875:C:G	50	100	1	0.01906
6:144739923:G:A	50	100	1	0.01434
6:144740409:C:T	50	100	0.99	0.06826
6:144740515:T:C	50	100	1	0.01307
6:144740773:G:A	50	100	0.97	0.03722
6:144740963:A:G	50	100	0.89	0.01344
6:144741055:T:G	50	100	1	0.01162
6:144741465:C:T	50	100	0.98	0.3885
6:144741494:G:A	50	100	1	0.01906
6:144741746:T:C	50	100	0.94	0.02215
6:144741923:G:A	50	100	1	0.01307
6:144742430:A:G	50	100	1	0.01434
6:144742564:A:C	50	100	1	0.01434
6:144743154:A:G	50	100	1	0.04049
6:144743335:G:A	50	100	1	0.3887
6:144743502:G:A	50	100	1	0.04012
6:144743913:G:A	50	100	1	0.3885
6:144744320:A:G	47	95.7	0.92	0.1071
6:144744352:G:A	48	95.8	1	0.4435
6:144744417:G:T	47	95.7	1	0.3727
6:144745044:G:T	50	100	1	0.01053
6:144745364:G:A	50	100	1	0.02651
6:144745603:G:A	50	100	1	0.03903
6:144747460:A:G	50	100	1	0.02524
6:144748151:C:T	50	100	0.99	0.3304
6:144749176:C:A	50	100	1	0.1596
6:144749772:G:A	50	100	1	0.3787
6:144750443:G:A	50	100	1	0.02977
6:144750628:T:A	50	100	1	0.02687
6:144750702:T:G	50	100	1	0.07698
6:144750794:T:C	50	100	1	0.3635
6:144751296:G:A	50	100	1	0.3787
6:144751850:G:A	50	100	1	0.01779
6:144752321:A:C	50	100	1	0.01434
6:144752490:G:A	50	100	0.99	0.01216
6:144752657:A:G	50	100	1	0.2148
6:144752704:A:G	50	100	1	0.3642
6:144753121:C:A	50	100	1	0.1596
6:144753418:C:T	50	100	1	0.01452
6:144753583:C:G	50	100	1	0.01598
6:144753662:T:C	49	100	1	0.215
6:144753799:C:T	49	100	1	0.02977
6:144754004:A:G	50	100	1	0.03377
6:144754477:A:G	50	100	1	0.02088
6:144754588:C:T	49	100	1	0.3787
6:144754827:A:G	50	100	1	0.02451
6:144754910:C:G	50	100	1	0.3635
6:144754912:T:A	50	100	1	0.3635
6:144755159:G:T	50	100	1	0.01434
6:144756055:C:T	50	100	1	0.02342
6:144756257:G:A	50	100	1	0.01434
6:144756318:G:A	50	100	1	0.02451
6:144756785:G:A	50	100	1	0.3635
6:144756829:C:T	50	100	1	0.4127
6:144756906:G:A	50	100	1	0.01307
6:144757029:A:G	50	100	1	0.01961
6:144757668:A:G	50	100	0.96	0.01325
6:144757692:A:T	50	100	1	0.02505
6:144757897:A:G	50	98	1	0.02469
6:144758061:T:C	50	100	1	0.3635
6:144758258:A:G	50	100	1	0.3644
6:144759026:G:A	50	100	1	0.3635
6:144759330:T:G	50	100	1	0.03123
6:144759641:A:G	50	100	1	0.01507
6:144761406:A:G	50	100	1	0.03377
6:144761501:G:T	49	100	1	0.02505
6:144762450:A:G	50	96	0.94	0.1529
6:144763076:T:C	50	100	1	0.07371
6:144763454:A:G	50	100	1	0.3642
6:144763517:A:G	50	100	1	0.01035
6:144763622:T:G	50	100	1	0.01961
6:144763722:G:A	50	100	1	0.03086
6:144763772:G:A	50	100	1	0.02687
6:144763950:C:T	50	100	1	0.1572
6:144764054:G:A	50	100	1	0.1578
6:144764418:G:T	50	100	1	0.01561
6:144764831:T:A	50	100	1	0.02342
6:144764869:G:A	50	100	0.98	0.0118
6:144766136:C:T	50	100	1	0.04067
6:144766210:C:T	50	100	1	0.04067
6:144767022:C:T	50	100	1	0.01543
6:144767551:C:G	50	100	1	0.03486
6:144767836:T:C	50	100	1	0.03577
6:144767862:A:G	50	100	0.94	0.01652
6:144767978:G:A	50	100	1	0.01543
6:144768015:T:C	50	100	1	0.02778
6:144768202:T:C	50	100	1	0.01561
6:144768349:G:A	50	100	1	0.02651
6:144768404:A:G	50	100	1	0.4067
6:144768529:G:A	50	100	1	0.3437
6:144768948:G:T	48	97.9	0.89	0.03304
6:144768953:G:T	45	84.4	0.99	0.4132
6:144768958:G:T	45	86.7	0.99	0.4746
6:144768964:T:G	50	100	1	0.0532
6:144768997:T:C	50	100	1	0.02179
6:144769748:G:A	50	100	1	0.0187
6:144769895:A:G	50	100	1	0.3337
6:144770019:G:A	50	100	1	0.02723
6:144770382:A:G	50	100	1	0.4045
6:144770619:A:G	50	100	1	0.01289
6:144770904:T:C	50	100	1	0.07825
6:144771147:G:A	50	100	1	0.07825
6:144771152:G:A	50	100	1	0.01452
6:144771437:T:C	50	100	1	0.02487
6:144771556:G:A	50	100	1	0.01071
6:144771794:A:G	50	100	1	0.118
6:144771916:A:G	50	100	1	0.02415
6:144772053:T:A	42	100	0.99	0.01017
6:144772103:G:C	50	100	1	0.02741
6:144772483:A:G	50	100	1	0.05338
6:144772616:C:A	50	100	1	0.01053
6:144773026:A:G	50	98	1	0.02723
6:144773233:A:T	50	100	1	0.02741
6:144773401:G:A	50	100	1	0.05592
6:144774408:C:T	50	100	1	0.05592
6:144774790:C:T	50	100	1	0.05338
6:144774932:G:A	50	100	1	0.02905
6:144775204:A:G	50	100	1	0.4056
6:144775489:C:T	50	100	1	0.02723
6:144775879:G:A	50	100	1	0.01525
6:144776427:T:C	50	100	1	0.3448
6:144776504:A:G	50	100	1	0.02415
6:144776792:G:A	50	100	1	0.04067
6:144777076:T:G	50	100	1	0.4056
6:144777134:G:C	50	100	1	0.03468
6:144777503:G:T	50	100	0.98	0.02215
6:144778258:C:G	50	100	1	0.3849
6:144778334:G:A	50	100	1	0.01525
6:144778358:A:G	50	100	1	0.1692
6:144779280:C:G	50	100	0.95	0.02705
6:144779429:A:T	50	100	1	0.3942
6:144779536:A:C	50	98	0.99	0.3978
6:144780221:A:G	50	100	1	0.0138
6:144780367:C:T	50	100	1	0.01107
6:144780652:A:T	50	100	1	0.03413
6:144780667:G:A	50	100	1	0.03413
6:144780940:G:T	50	100	0.99	0.11
6:144781084:G:A	50	98	0.99	0.01652
6:144781200:G:A	50	100	1	0.1454
6:144781305:C:T	50	100	1	0.02342
6:144781325:G:A	50	100	1	0.01852
6:144781473:A:G	50	100	1	0.11
6:144781659:A:G	50	100	1	0.03649
6:144781711:A:G	50	100	1	0.2554
6:144781763:T:G	50	100	1	0.1109
6:144782079:C:T	50	100	1	0.02487
6:144782341:G:T	50	100	1	0.2616
6:144782637:T:A	50	100	1	0.01344
6:144782638:A:T	50	100	1	0.01344
6:144783110:C:A	50	100	1	0.01162
6:144783271:G:A	50	100	1	0.03867
6:144783484:A:G	50	100	1	0.01162
6:144783612:C:A	50	100	1	0.01543
6:144783722:G:A	50	100	1	0.1454
6:144784218:A:C	50	100	1	0.3922
6:144784401:A:G	50	100	1	0.2587
6:144785012:C:T	50	100	1	0.02342
6:144785017:A:C	50	100	1	0.03704
6:144785678:C:A	50	100	1	0.1071
6:144785681:C:T	50	100	1	0.1071
6:144786045:A:G	50	100	1	0.0158
6:144786066:G:A	50	98	1	0.4098
6:144786123:T:C	50	100	1	0.02941
6:144786213:C:T	50	100	1	0.02941
6:144786410:C:T	50	100	1	0.01598
6:144786486:A:G	50	100	1	0.0837
6:144786564:G:A	50	100	1	0.4824
6:144786578:C:T	50	100	1	0.09005
6:144787000:C:T	50	100	1	0.0158
6:144787144:C:T	50	100	1	0.0158
6:144787330:G:T	50	100	1	0.07081
6:144787384:G:A	50	100	1	0.03686
6:144787399:T:C	50	100	1	0.0158
6:144787966:T:C	50	100	1	0.1102
6:144788031:A:G	50	98	0.98	0.01906
6:144788471:C:G	50	100	1	0.3883
6:144788595:C:T	50	100	1	0.01924
6:144789144:T:C	50	100	0.99	0.07099
6:144789590:A:G	50	100	1	0.3097
6:144790147:G:A	50	100	1	0.01162
6:144790586:T:C	50	100	1	0.07099
6:144790999:T:A	50	100	1	0.01162
6:144791000:C:T	50	100	1	0.01162
6:144791109:A:G	50	100	1	0.3876
6:144791351:T:C	50	100	1	0.01707
6:144791452:G:A	50	100	1	0.01071
6:144791561:G:A	50	100	1	0.01289
6:144791719:A:G	50	100	1	0.01816
6:144791846:A:G	50	100	1	0.1491
6:144791878:C:T	50	100	1	0.08079
6:144791964:C:G	50	100	1	0.0394
6:144792312:C:T	50	100	1	0.01707
6:144792325:A:T	50	100	1	0.01707
6:144792533:G:A	50	100	1	0.01089
6:144792887:T:A	50	100	1	0.01707
6:144792909:A:G	50	100	1	0.01707
6:144793544:A:G	50	100	1	0.3083
6:144793799:A:G	50	100	1	0.3362
6:144794283:C:T	50	100	1	0.1098
6:144794318:G:C	50	100	0.94	0.01743
6:144794365:G:A	50	100	1	0.01107
6:144795358:A:G	50	100	1	0.07643
6:144795588:A:C	50	100	1	0.1124
6:144795823:C:G	50	100	1	0.03195
6:144796081:A:G	50	100	1	0.07171
6:144796478:C:T	50	100	1	0.01198
6:144796724:C:T	50	100	1	0.01216
6:144796774:C:T	50	100	1	0.02487
6:144797258:G:A	50	100	1	0.1463
6:144797288:A:G	50	100	1	0.0158
6:144797656:A:C	50	100	1	0.07643
6:144797805:A:G	50	100	0.98	0.07389
6:144798255:G:A	50	100	0.97	0.04176
6:144798323:G:T	50	100	1	0.07444
6:144798698:A:C	50	100	1	0.07171
6:144798783:C:T	50	100	1	0.1462
6:144798879:C:T	50	100	1	0.0236
6:144799071:C:G	50	100	1	0.3558
6:144799120:G:A	50	100	1	0.1069
6:144799217:G:A	50	100	1	0.04158
6:144799526:T:C	50	100	1	0.02487
6:144799565:G:A	50	100	1	0.02941
6:144799808:T:C	50	100	1	0.03667
6:144800432:C:A	50	100	1	0.02487
6:144800634:A:C	50	100	1	0.01235
6:144800976:A:G	50	100	1	0.0394
6:144801009:G:A	50	100	1	0.124
6:144801206:G:A	49	100	1	0.0394
6:144801226:C:T	49	100	1	0.08079
6:144801556:G:A	50	100	1	0.07444
6:144801665:A:G	50	100	1	0.01525
6:144801790:G:A	50	100	1	0.02487
6:144801812:A:G	50	100	1	0.07643
6:144802055:G:A	50	100	1	0.02342
6:144802086:G:T	50	100	1	0.03722
6:144802605:T:A	50	100	1	0.09168
6:144802962:A:C	50	100	1	0.09168
6:144803015:A:G	50	100	1	0.1098
6:144803159:C:A	50	100	1	0.1086
6:144803190:G:T	50	100	1	0.01707
6:144803348:A:G	50	100	1	0.0236
6:144803587:A:C	50	100	1	0.01725
6:144803731:T:C	50	100	1	0.0719
6:144803978:C:T	50	100	1	0.01707
6:144804174:G:A	50	100	1	0.01198
6:144804562:C:T	50	100	1	0.1069
6:144804793:G:A	50	100	1	0.07171
6:144804951:C:T	50	100	0.98	0.06663
6:144805588:G:A	50	100	0.92	0.01797
6:144805842:C:T	50	100	1	0.0719
6:144806013:G:A	50	100	1	0.3484
6:144806019:A:G	50	100	1	0.01434
6:144806360:G:A	50	100	1	0.02814
6:144806398:C:G	50	100	1	0.02487
6:144806992:G:A	50	100	1	0.04666
6:144807491:C:A	50	100	1	0.03214
6:144807817:G:A	49	100	1	0.03686
6:144808158:G:T	50	100	1	0.01707
6:144809140:T:G	50	100	1	0.1071
6:144809171:C:T	50	100	1	0.07407
6:144809194:G:A	50	100	1	0.0236
6:144809288:A:C	50	100	1	0.01707
6:144809345:C:T	50	100	1	0.02342
6:144809442:T:C	50	100	1	0.08079
6:144809755:G:A	50	100	1	0.07426
6:144810571:T:C	50	100	1	0.1505
6:144811232:G:A	50	100	1	0.01089
6:144811300:C:T	50	100	1	0.04049
6:144811764:A:G	50	100	1	0.2593
6:144811948:G:A	50	100	0.99	0.03994
6:144812189:A:G	50	100	1	0.03867
6:144812794:G:A	50	100	1	0.02487
6:144813199:A:T	50	100	1	0.02941
6:144813345:C:T	50	100	1	0.3929
6:144813396:C:T	50	100	1	0.3609
6:144813439:G:A	50	100	1	0.03195
6:144813626:A:T	50	100	1	0.08007
6:144813714:C:G	50	100	1	0.2594
6:144813823:G:A	50	100	1	0.08079
6:144813868:G:A	50	100	1	0.01561
6:144814012:T:G	50	100	1	0.4722
6:144814035:G:A	50	100	1	0.03214
6:144814061:A:G	50	100	1	0.02796
6:144814545:A:G	50	100	1	0.01816
6:144814739:T:C	50	98	1	0.09096
6:144814924:A:G	50	98	1	0.3618
6:144815653:G:A	50	100	1	0.02796
6:144816749:A:T	49	95.9	1	0.337
6:144816780:G:A	50	100	1	0.01561
6:144816819:A:G	50	98	1	0.3618
6:144817431:G:T	50	100	1	0.1496
6:144818154:A:G	50	96	0.9	0.07625
6:144818213:T:A	50	100	1	0.08224
6:144818329:A:G	50	100	1	0.01707
6:144818394:C:A	50	100	1	0.02923
6:144818846:T:C	50	100	1	0.337
6:144818892:G:T	50	88	1	0.3388
6:144818894:T:G	50	100	1	0.04067
6:144819155:G:A	50	98	0.86	0.08206
6:144819156:C:G	50	100	1	0.07407
6:144819661:C:T	50	100	1	0.02524
6:144820199:C:T	50	100	1	0.03032
6:144820229:A:T	50	100	1	0.1803
6:144820457:T:G	50	100	1	0.1011
6:144820490:T:A	50	100	1	0.3366
6:144820495:A:G	50	100	1	0.3366
6:144820735:C:T	50	100	1	0.08079
6:144820808:G:A	50	100	0.93	0.02996
6:144821345:A:G	50	100	1	0.1106
6:144821373:T:C	50	100	1	0.02633
6:144821713:A:T	50	100	1	0.01906
6:144821942:C:T	50	100	1	0.03558
6:144821971:A:C	50	100	1	0.08333
6:144821972:A:C	50	100	1	0.08333
6:144822270:T:A	50	100	1	0.08188
6:144822299:A:C	50	100	1	0.455
6:144822476:T:C	50	100	1	0.01507
6:144822529:C:G	50	100	1	0.03885
6:144823245:C:A	50	100	1	0.2582
6:144823308:C:T	50	100	0.98	0.03885
6:144823359:G:A	50	98	0.95	0.02796
6:144823544:G:A	50	100	1	0.2578
6:144823570:C:T	50	100	1	0.03032
6:144823602:G:A	50	100	1	0.07807
6:144823844:A:G	50	100	0.99	0.08206
6:144824015:T:C	50	100	1	0.0138
6:144824131:T:A	50	100	0.99	0.08188
6:144824433:T:A	49	95.9	0.98	0.1429
6:144824712:C:T	50	100	0.95	0.04357
6:144824773:T:G	46	89.1	0.95	0.2827
6:144824923:T:C	50	100	0.99	0.0719
6:144825185:C:T	50	100	0.96	0.06118
6:144825916:A:G	50	100	1	0.07698
6:144826059:A:G	50	100	0.99	0.02542
6:144826467:A:G	50	100	0.99	0.3299
6:144826975:A:G	50	100	1	0.0817
6:144827141:G:A	50	100	0.98	0.04702
6:144827152:C:T	50	100	1	0.01107
6:144827271:C:T	50	100	0.98	0.07153
6:144827554:A:C	50	98	0.98	0.2554
6:144827791:T:C	50	100	0.98	0.1616
6:144827965:A:G	50	98	0.94	0.01688
6:144828384:A:T	50	100	1	0.07534
6:144828574:A:G	50	100	1	0.04285
6:144828582:G:A	50	100	1	0.1919
6:144830108:C:A	50	100	1	0.02614
6:144830175:A:G	50	98	1	0.03214
6:144830600:T:C	50	100	1	0.04067
6:144830751:T:G	50	100	1	0.08914
6:144830762:C:T	50	100	1	0.08914
6:144831028:G:T	50	100	1	0.04158
6:144831275:G:T	50	100	0.99	0.04757
6:144831318:G:T	50	100	0.99	0.04757
6:144831748:A:G	50	100	1	0.1008
6:144832079:T:G	50	100	0.99	0.06899
6:144832129:A:G	50	100	0.99	0.04975
6:144832357:G:A	50	94	0.88	0.0472
6:144832431:A:T	50	100	0.99	0.01525
6:144832484:C:T	50	100	0.99	0.04975
6:144833713:T:C	50	98	0.95	0.01688
6:144833754:C:G	50	100	0.98	0.0679
6:144834104:C:T	50	100	0.99	0.04975
6:144834305:T:A	50	100	1	0.3368
6:144834516:G:T	50	100	1	0.07389
6:144835117:C:T	50	100	1	0.02687
6:144835644:G:C	50	100	1	0.08932
6:144835750:C:T	50	100	1	0.0345
6:144836570:C:T	50	100	1	0.03922
6:144836614:G:C	50	100	1	0.1009
6:144836749:A:G	50	100	0.89	0.02378
6:144837347:A:T	50	100	1	0.0345
6:144837773:C:T	50	100	1	0.2849
6:144838050:C:A	50	100	0.92	0.03322
6:144838516:G:A	50	100	1	0.03922
6:144838566:A:G	50	100	0.99	0.1035
6:144838781:T:C	50	100	1	0.1772
6:144839705:G:A	50	100	1	0.0345
6:144839998:G:A	50	100	1	0.3887
6:144840329:G:A	50	100	1	0.03468
6:144840535:C:T	50	100	1	0.08043
6:144840729:T:G	50	100	0.98	0.0463
6:144840865:A:G	50	100	1	0.2849
6:144840898:G:A	50	100	1	0.02723
6:144841089:A:G	50	100	0.99	0.1423
6:144841376:T:G	50	100	1	0.1423
6:144841607:A:G	50	100	1	0.08805
6:144841637:A:G	50	100	0.98	0.0463
6:144842137:C:G	49	98	0.93	0.03341
6:144842503:C:T	50	100	1	0.04158
6:144842801:C:A	50	100	1	0.01906
6:144843212:A:G	50	100	1	0.01725
6:144843615:A:G	50	100	1	0.3571
6:144844210:G:A	50	100	1	0.02705
6:144844226:C:T	50	100	1	0.04176
6:144844377:T:G	50	100	1	0.06863
6:144844799:A:G	50	100	1	0.06863
6:144844800:A:G	50	98	0.95	0.01652
6:144845403:C:A	50	100	1	0.03922
6:144845536:C:T	50	100	1	0.01507
6:144845815:A:G	50	100	1	0.06863
6:144846066:C:T	50	100	0.98	0.08388
6:144846135:C:G	50	100	1	0.03558
6:144846242:G:T	50	100	1	0.03558
6:144846444:G:C	50	100	1	0.06627
6:144846842:C:G	50	100	1	0.1396
6:144846877:G:A	50	100	1	0.03032
6:144846922:A:G	50	100	1	0.06627
6:144847032:T:G	50	100	1	0.1008
6:144847319:T:G	50	100	1	0.1398
6:144848432:G:A	50	100	1	0.0886
6:144848471:T:C	50	100	1	0.06627
6:144848684:T:C	50	100	1	0.01834
6:144848768:G:A	50	100	1	0.06609
6:144848884:G:T	50	100	1	0.3359
6:144849617:T:C	50	100	1	0.06627
6:144849688:G:A	50	100	1	0.01906
6:144850749:T:A	50	100	1	0.3192
6:144851369:A:G	50	100	1	0.05483
6:144852007:T:G	50	100	1	0.1046
6:144852242:G:A	50	100	1	0.07389
6:144852250:A:T	50	100	1	0.05719
6:144852962:C:A	50	100	1	0.4584
6:144853497:T:G	50	100	1	0.3738
6:144853528:G:A	50	100	1	0.03468
6:144853696:C:A	50	100	1	0.3934
6:144853887:G:T	50	100	1	0.06645
6:144854072:G:A	50	100	1	0.03903
6:144854108:T:C	50	100	1	0.148
6:144854464:A:C	50	100	1	0.1011
6:144855039:T:C	50	100	1	0.1006
6:144855553:C:A	50	100	1	0.03885
6:144855578:C:T	50	100	1	0.03885
6:144855980:G:A	50	100	1	0.03577
6:144856484:T:C	50	100	1	0.03558
6:144856576:G:A	50	100	1	0.3936
6:144857199:C:A	50	100	1	0.03831
6:144857908:C:T	50	100	1	0.01834
6:144858292:G:C	50	100	1	0.3922
6:144858910:C:G	50	100	1	0.4582
6:144858993:A:G	50	100	1	0.03068
6:144859307:T:G	50	100	0.95	0.0276
6:144859599:A:G	50	100	1	0.07516
6:144859813:T:C	50	100	1	0.1046
6:144859845:G:A	50	100	1	0.06663
6:144859916:T:G	50	100	1	0.4688
6:144859934:G:A	50	100	1	0.1046
6:144860143:G:T	50	100	0.99	0.0187
6:144860158:A:G	50	100	1	0.03468
6:144860609:C:T	50	100	1	0.3359
6:144860714:G:A	50	100	1	0.1046
6:144861164:G:A	50	100	1	0.3526
6:144861216:C:T	50	100	0.95	0.03522
6:144861442:A:C	50	100	1	0.02197
6:144861477:C:T	50	100	1	0.0187
6:144861708:T:A	50	100	1	0.02723
6:144861884:G:C	50	100	1	0.3584
6:144863208:C:T	50	100	1	0.02052
6:144863289:C:T	50	100	1	0.1044
6:144863368:A:C	50	100	1	0.1026
6:144863464:T:C	50	100	0.93	0.02923
6:144863678:A:G	50	100	1	0.3194
6:144863898:C:T	50	100	1	0.3348
6:144863899:T:A	50	100	1	0.3346
6:144864008:A:G	50	100	1	0.1046
6:144864090:C:A	50	100	1	0.3736
6:144864106:C:A	50	100	1	0.3346
6:144864133:T:C	50	100	1	0.4789
6:144864194:A:T	50	100	1	0.01561
6:144864277:A:T	50	100	1	0.0394
6:144864344:T:C	50	100	1	0.04321
6:144864572:G:A	50	100	1	0.02705
6:144864629:G:A	50	100	1	0.06699
6:144864644:T:G	50	100	1	0.07516
6:144864670:A:C	50	100	1	0.02705
6:144864733:G:A	50	100	1	0.1046
6:144864830:G:A	50	100	1	0.01053
6:144864842:C:T	50	100	0.95	0.03922
6:144865519:G:C	50	100	1	0.04339
6:144865547:T:C	50	100	0.98	0.0463
6:144866018:C:T	50	100	0.99	0.3346
6:144866497:G:A	49	98	1	0.4256
6:144866510:T:C	49	100	0.96	0.01525
6:144866568:C:T	50	100	0.99	0.02669
6:144866788:C:G	50	100	1	0.3346
6:144866837:C:T	50	100	1	0.3346
6:144866884:A:G	50	100	1	0.1051
6:144867071:T:C	50	100	1	0.104
6:144867262:C:T	50	98	1	0.3346
6:144867343:T:A	50	100	1	0.3346
6:144867410:G:A	50	100	1	0.3346
6:144867500:C:T	50	100	0.99	0.07752
6:144867941:C:G	50	100	1	0.3346
6:144868004:C:T	50	100	0.99	0.3192
6:144868005:A:G	50	100	1	0.3348
6:144868150:C:T	50	100	1	0.04321
6:144868316:C:T	50	100	1	0.3344
6:144868326:G:T	50	100	0.99	0.02741
6:144868444:A:G	50	98	0.84	0.01779
6:144868540:C:G	50	100	1	0.3344
6:144868557:G:T	50	100	1	0.04267
6:144868579:A:T	50	100	1	0.3344
6:144868956:G:A	50	100	1	0.3341
6:144869039:C:A	50	100	0.99	0.07752
6:144869112:T:C	50	100	1	0.3341
6:144869130:T:C	50	100	1	0.3341
6:144869168:C:A	50	100	1	0.3341
6:144869248:G:A	50	100	1	0.01797
6:144869423:A:G	50	100	1	0.3379
6:144869764:C:A	50	100	0.97	0.03994
6:144869893:C:T	50	100	1	0.03577
6:144869919:G:T	49	100	1	0.3337
6:144869988:G:A	50	100	1	0.3337
6:144870187:C:T	50	100	1	0.3341
6:144870205:T:C	50	100	1	0.3767
6:144870443:C:T	50	100	1	0.3341
6:144870452:A:T	50	100	1	0.3339
6:144870495:A:G	50	100	1	0.3341
6:144870541:A:C	50	100	1	0.3341
6:144870578:C:A	50	100	1	0.3339
6:144870639:C:T	50	100	1	0.3341
6:144870686:C:A	50	100	1	0.4559
6:144870698:C:T	50	100	1	0.3339
6:144870712:C:T	50	100	1	0.1042
6:144870775:T:C	50	100	1	0.06972
6:144871069:T:C	50	100	1	0.01797
6:144871228:G:A	50	100	1	0.3355
6:144871345:T:C	50	100	1	0.05792
6:144871617:G:A	50	100	1	0.1035
6:144871804:G:T	50	100	1	0.01979
6:144872073:T:C	50	100	1	0.07208
6:144872101:G:T	50	100	1	0.01834
6:144872102:C:T	50	100	0.97	0.04611
6:144872129:T:C	50	100	1	0.1031
6:144872504:G:A	50	100	1	0.01561
6:144872602:A:T	49	100	0.93	0.03577
6:144872748:A:G	50	100	0.98	0.1859
6:144872805:C:G	50	100	0.99	0.07389
6:144872988:C:A	50	100	1	0.02269
6:144873087:T:A	50	98	0.99	0.409
6:144873552:T:C	50	100	0.95	0.04575
6:144873704:G:C	50	98	0.94	0.09822
6:144874103:T:C	50	94	0.96	0.2605
6:144874115:G:T	50	100	0.99	0.03631
6:144874244:G:A	50	100	0.99	0.03704
6:144874254:C:T	50	100	0.99	0.03704
6:144874661:A:C	45	100	1	0.07843
6:144874695:C:T	50	100	0.97	0.1033
6:144874754:C:T	50	92	0.97	0.2302
6:144874929:C:T	50	100	1	0.0492
6:144874963:G:A	50	100	1	0.03486
6:144874991:T:A	50	100	1	0.07716
6:144875521:A:G	50	100	1	0.07752
6:144875998:C:T	50	100	1	0.04956
6:144876106:A:T	50	100	0.94	0.01652
6:144876405:G:A	50	100	0.96	0.01707
6:144876451:A:G	50	94	0.99	0.1952
6:144876471:T:C	49	100	1	0.07734
6:144876770:G:A	50	100	1	0.07843
6:144877097:G:A	50	100	0.89	0.01688
6:144877542:T:A	50	98	0.9	0.0443
6:144877544:T:A	50	88	0.98	0.3878
6:144877822:T:G	50	98	1	0.07698
6:144878123:G:A	49	100	0.99	0.09405
6:144878166:C:T	50	94	1	0.4593
6:144878176:C:T	50	100	0.98	0.03431
6:144878212:A:G	50	100	0.88	0.01688
6:144878236:T:C	50	96	0.98	0.08479
6:144878301:G:C	50	100	0.98	0.09296
6:144878338:C:A	50	100	0.6	0.01598
6:144878354:A:G	50	100	1	0.0492
6:144878541:G:A	50	100	1	0.27
6:144879027:G:C	50	100	1	0.1265
6:144879037:T:C	50	100	1	0.07698
6:144879039:C:T	50	100	0.98	0.03431
6:144879065:C:G	50	100	1	0.07698
6:144879076:T:A	50	100	1	0.07698
6:144879139:G:T	50	100	1	0.0492
6:144879169:G:A	50	98	1	0.4737
6:144879425:T:C	50	100	0.99	0.07698
6:144879502:C:T	50	100	0.99	0.07698
6:144879515:C:T	50	100	0.99	0.07698
6:144879802:G:C	50	100	0.99	0.07698
6:144879854:G:A	50	100	0.99	0.08406
6:144879942:C:T	50	100	0.99	0.07789
6:144879952:C:T	50	100	1	0.0492
6:144879964:G:A	50	100	1	0.1244
6:144880111:A:G	50	100	1	0.04902
6:144880297:G:T	50	100	0.97	0.03504
6:144880504:T:C	50	100	0.97	0.06391
6:144880582:G:A	50	100	0.99	0.4989
6:144880587:G:A	50	100	0.91	0.01434
6:144880692:A:T	50	98	1	0.2077
6:144880760:A:G	50	100	0.99	0.1879
6:144881757:A:T	50	100	1	0.03468
6:144881900:A:C	50	100	1	0.03468
6:144881995:T:C	50	100	1	0.03468
6:144882377:A:G	50	100	1	0.03468
6:144882440:A:G	50	100	1	0.03468
6:144882472:T:C	50	100	1	0.0492
6:144882772:T:A	50	100	1	0.03431
6:144883203:G:A	50	100	1	0.1806
6:144883476:G:C	50	100	0.93	0.01616
6:144883613:G:A	50	100	0.98	0.0354
6:144883794:C:A	50	100	1	0.03431
6:144883804:T:C	50	100	1	0.03431
6:144883832:G:C	50	100	1	0.1236
6:144883905:A:C	50	100	1	0.03431
6:144883935:G:C	50	100	1	0.03431
6:144884299:C:G	50	100	1	0.0492
6:144884350:T:C	50	100	1	0.03431
6:144884532:A:T	50	100	1	0.03431
6:144884535:G:T	50	100	1	0.03431
6:144884537:A:G	50	100	1	0.03431
6:144884544:C:T	50	100	1	0.05138
6:144884582:G:A	50	100	1	0.03413
6:144884759:T:C	50	100	1	0.1763
6:144884899:C:G	50	100	1	0.03413
6:144884970:G:A	50	100	1	0.03413
6:144885069:T:C	50	100	1	0.03413
6:144885086:G:A	50	100	0.92	0.01707
6:144885294:A:C	50	100	1	0.1585
6:144885341:C:T	50	100	0.99	0.1583
6:144885343:G:A	50	100	0.98	0.1583
6:144885344:T:C	50	100	0.99	0.1583
6:144885455:C:T	50	100	1	0.0915
6:144885525:G:A	50	100	1	0.03431
6:144885870:T:C	50	100	1	0.4041
6:144885913:A:G	50	100	1	0.02814
6:144885998:G:A	50	100	0.99	0.4061
6:144886082:T:C	50	100	0.99	0.4056
6:144886103:G:T	50	100	0.97	0.04956
6:144886131:C:G	50	98	0.99	0.4058
6:144886165:G:A	50	100	0.99	0.39
6:144886290:A:C	50	100	1	0.4553
6:144886324:T:C	50	100	1	0.4592
6:144886325:G:A	50	100	0.97	0.1206
6:144886608:A:G	50	100	0.99	0.2082
6:144886817:C:T	50	100	0.99	0.1834
6:144886911:C:A	50	100	0.85	0.01489
6:144886945:C:T	50	100	1	0.4236
6:144887133:G:A	50	100	1	0.0138
6:144887252:C:G	50	100	1	0.4154
6:144887371:A:G	50	100	0.99	0.3333
6:144887491:A:G	50	100	1	0.01271
6:144887604:G:A	50	100	0.95	0.01652
6:144887647:G:T	50	100	1	0.01253
6:144887654:T:A	50	100	1	0.4152
6:144887681:C:T	50	100	1	0.01253
6:144887711:T:C	50	100	0.97	0.03613
6:144887905:T:G	50	100	1	0.4272
6:144888027:C:G	50	100	0.92	0.01834
6:144888133:A:G	50	100	0.95	0.03286
6:144888167:A:C	50	100	1	0.4272
6:144888717:T:C	50	100	1	0.4272
6:144888725:G:A	50	100	1	0.01253
6:144888801:C:A	50	100	0.99	0.01253
6:144888814:G:C	50	100	0.97	0.2834
6:144888823:C:G	50	98	0.96	0.1284
6:144888976:C:T	50	100	1	0.4145
6:144889012:G:T	50	100	0.99	0.01743
6:144889067:A:G	50	100	1	0.04811
6:144889094:G:A	50	100	1	0.4145
6:144889277:T:G	50	100	0.95	0.01725
6:144889425:A:C	50	100	1	0.01271
6:144889518:C:T	50	100	1	0.4145
6:144889602:C:A	50	100	1	0.3962
6:144889819:T:C	50	100	1	0.4143
6:144889922:C:T	50	100	1	0.4141
6:144890202:C:T	50	100	1	0.01253
6:144890592:C:A	50	100	1	0.4143
6:144890662:C:T	50	100	1	0.4138
6:144890782:T:C	50	100	1	0.4143
6:144890842:G:A	50	100	1	0.4145
6:144891054:T:C	50	100	1	0.4267
6:144891091:G:C	50	100	1	0.427
6:144891110:A:G	50	100	1	0.427
6:144891183:C:A	50	100	1	0.4145
6:144891267:T:C	50	100	1	0.02233
6:144891293:A:G	50	100	1	0.4145
6:144891360:C:T	50	100	1	0.4145
6:144891404:A:G	50	98	1	0.4152
6:144891470:A:G	50	100	1	0.0207
6:144891489:T:C	49	87.8	0.98	0.4159
6:144891516:A:T	50	96	1	0.4252
6:144891607:T:C	50	100	1	0.4366
6:144891630:T:G	50	100	1	0.4143
6:144891680:C:T	50	100	1	0.4143
6:144891722:T:G	50	100	1	0.4143
6:144891764:G:C	50	100	1	0.4143
6:144891887:G:A	50	100	1	0.01253
6:144891922:A:G	50	100	1	0.4143
6:144891977:C:T	50	100	1	0.01525
6:144891995:G:A	50	100	1	0.4145
6:144892052:C:T	50	100	0.97	0.0158
6:144892148:C:T	50	100	1	0.402
6:144892149:G:A	50	100	1	0.01489
6:144892158:C:A	50	100	1	0.43120000000000003
6:144892190:C:T	50	100	1	0.4149
6:144892290:C:T	50	100	1	0.4299
6:144892464:T:C	50	100	1	0.415
6:144892515:T:G	50	100	1	0.4314
6:144892604:C:G	50	100	1	0.415
6:144892660:A:T	50	100	1	0.4129
6:144892713:T:C	50	100	1	0.415
6:144892870:T:C	50	100	1	0.2318
6:144892925:A:C	50	100	1	0.232
6:144893114:G:A	50	100	0.9	0.02033
6:144893404:T:A	50	100	0.99	0.4299
6:144893482:G:C	50	100	1	0.2498
6:144893548:C:T	50	100	1	0.1796
6:144893557:A:C	50	100	0.95	0.01834
6:144893659:C:A	50	100	1	0.43120000000000003
6:144893725:G:T	50	100	0.99	0.1275
6:144893816:A:G	50	100	1	0.2495
6:144893846:A:C	50	100	1	0.1799
6:144893869:A:G	50	100	1	0.1799
6:144893970:A:G	50	100	1	0.1799
6:144894054:G:A	50	100	1	0.4297
6:144894057:A:G	50	100	1	0.4297
6:144894449:G:A	50	100	1	0.4012
6:144894517:A:G	50	100	1	0.354
6:144894764:T:C	50	100	1	0.1367
6:144894789:G:A	50	100	1	0.1314
6:144894866:G:C	50	100	1	0.01198
6:144895123:C:T	50	100	1	0.3493
6:144895326:A:G	50	100	0.99	0.2015
6:144895425:A:T	50	100	0.99	0.2015
6:144895552:C:T	50	100	1	0.4021
6:144895740:C:G	50	100	0.99	0.2019
6:144895842:G:A	50	100	0.99	0.2017
6:144895844:G:T	50	100	0.99	0.2017
6:144896312:T:C	50	100	0.99	0.2015
6:144896381:T:C	50	100	0.94	0.02415
6:144896908:T:C	50	100	0.99	0.2015
6:144897081:C:A	50	100	0.98	0.1992
6:144897232:C:T	50	100	0.99	0.201
6:144897422:C:T	50	100	0.99	0.2003
6:144897485:G:A	50	100	0.99	0.1278
6:144897550:G:A	50	100	0.99	0.01162
6:144897572:G:A	50	100	0.98	0.1959
6:144897594:G:T	50	100	0.98	0.1983
6:144897693:G:C	50	100	0.95	0.01162
6:144898065:A:G	50	100	1	0.01852
6:144898707:C:T	50	100	0.98	0.04829
6:144898751:G:A	50	100	0.99	0.04829
6:144898899:A:G	50	100	1	0.0216
6:144899325:C:T	50	100	0.92	0.0216
6:144899459:A:G	50	100	1	0.01216
6:144900017:T:C	50	100	1	0.01816
6:144900276:T:C	50	100	1	0.01271
6:144900709:A:C	50	100	1	0.0216
6:144901033:A:G	50	100	1	0.0216
6:144901050:T:C	50	100	1	0.01144
6:144901417:C:T	50	100	0.99	0.0216
6:144901455:A:G	50	96	0.96	0.08533
6:144901610:G:A	50	100	0.99	0.02505
6:144902320:C:T	50	100	1	0.01271
6:144902347:T:C	50	100	1	0.01271
6:144902490:G:A	50	100	1	0.4259
6:144903159:C:A	50	100	0.99	0.1855
6:144903408:A:G	50	100	1	0.4786
6:144904092:G:A	50	100	1	0.0216
6:144904135:T:C	50	100	1	0.0216
6:144904674:C:T	50	100	0.99	0.1253
6:144904762:G:A	50	100	1	0.03867
6:144904817:G:A	50	100	1	0.0216
6:144904984:G:A	50	100	0.99	0.1307
6:144905855:G:A	50	100	1	0.01271
6:144906141:G:T	50	98	0.83	0.02179
6:144906541:A:G	50	100	0.99	0.169
6:144906996:T:G	50	100	1	0.0216
6:144907166:T:C	50	100	1	0.423
6:144907754:C:T	50	100	1	0.4245
6:144907817:C:G	50	100	1	0.478
6:144907927:T:C	50	100	0.99	0.1382
6:144908273:A:G	50	100	1	0.0216
6:144908345:C:G	50	100	1	0.02378
6:144908464:A:G	50	100	1	0.01816
6:144908594:T:C	50	100	1	0.01616
6:144908873:A:G	50	100	1	0.02179
6:144908897:T:A	50	100	1	0.05102
6:144909071:C:T	50	100	1	0.02378
6:144909173:A:G	50	100	1	0.2046
6:144909714:C:T	50	100	1	0.0472
6:144909716:C:T	50	100	1	0.4719
6:144909730:C:T	50	100	1	0.03867
6:144909849:A:C	50	98	0.84	0.01162
6:144909853:A:C	50	100	1	0.1304
6:144909861:A:C	50	96	1	0.1309
6:144909862:A:C	50	94	0.98	0.2013
6:144910566:A:G	50	100	0.75	0.01725
6:144910603:G:A	50	100	1	0.01071
6:144910781:A:G	50	100	1	0.04847
6:144910937:G:T	50	100	0.99	0.02142
6:144911205:T:G	50	100	1	0.0216
6:144911470:G:C	50	100	1	0.1874
6:144911940:A:G	50	100	1	0.03867
6:144912694:A:T	50	100	1	0.1874
6:144913083:G:C	50	100	1	0.0472
6:144914077:G:A	50	100	1	0.01271
6:144914169:T:C	50	100	1	0.4906
6:144914232:T:A	50	100	1	0.01071
6:144914407:G:C	50	100	1	0.04866
6:144914859:C:A	50	100	1	0.4786
6:144915392:C:T	50	100	1	0.1304
6:144915407:C:T	50	100	1	0.01852
6:144915473:A:G	50	100	1	0.02197
6:144915793:A:G	50	100	1	0.02142
6:144916080:G:A	50	98	0.96	0.01725
6:144917189:C:A	50	100	1	0.02142
6:144917688:C:G	50	100	1	0.0472
6:144917801:C:G	50	100	1	0.02142
6:144917808:A:G	49	100	1	0.2298
6:144917861:G:A	50	100	1	0.1307
6:144919792:C:T	50	100	1	0.01089
6:144919885:G:T	50	100	1	0.01271
6:144920041:G:C	50	100	1	0.02142
6:144920535:G:C	50	100	1	0.4782
6:144920583:G:A	50	100	1	0.1304
6:144920915:C:T	50	100	1	0.02142
6:144920984:T:C	50	100	1	0.01543
6:144921563:G:A	50	100	1	0.4786
6:144921664:G:A	50	100	1	0.1302
6:144922203:T:C	50	100	1	0.4849
6:144922503:A:G	50	100	1	0.03141
6:144922617:A:G	50	100	1	0.0216
6:144922620:C:G	49	100	1	0.02306
6:144923602:C:T	50	100	1	0.04866
6:144923628:T:C	50	100	0.9	0.02814
6:144923680:G:A	50	100	1	0.1251
6:144923888:C:G	50	100	0.94	0.0187
6:144924032:A:C	49	100	1	0.04866
6:144924194:C:T	50	100	1	0.03885
6:144924607:G:A	50	100	1	0.1249
6:144924829:T:G	50	100	1	0.01289
6:144925569:C:T	50	100	1	0.4622
6:144925683:G:A	50	100	0.98	0.04739
6:144926049:C:G	50	100	0.94	0.02487
6:144926170:T:A	50	100	0.98	0.02505
6:144926171:A:G	50	100	0.98	0.02487
6:144926286:C:A	50	100	0.97	0.04103
6:144926309:A:G	50	100	1	0.1908
6:144926310:T:C	50	100	1	0.191
6:144926395:T:C	50	100	1	0.191
6:144926411:G:A	50	100	1	0.1304
6:144926415:C:G	50	100	1	0.01924
6:144926425:C:T	50	100	1	0.02142
6:144926450:T:G	50	100	1	0.2527
6:144926469:G:A	50	100	1	0.04866
6:144926625:G:A	50	100	1	0.1302
6:144926648:G:A	50	100	0.99	0.1249
6:144926749:G:A	50	100	1	0.2529
6:144926788:C:T	50	100	0.88	0.01816
6:144927041:A:T	50	100	1	0.01325
6:144927092:C:T	50	100	1	0.01924
6:144927376:G:A	50	100	1	0.0207
6:144927667:A:C	50	100	1	0.4804
6:144927768:T:C	50	100	1	0.0167
6:144927803:T:C	50	100	1	0.02142
6:144927899:G:A	50	100	1	0.01561
6:144927958:C:T	50	100	1	0.0158
6:144928177:G:C	50	100	1	0.0236
6:144928199:G:A	50	100	1	0.01924
6:144928365:C:T	50	98	0.99	0.01943
6:144928619:C:T	50	100	0.97	0.0216
6:144929561:A:G	50	100	1	0.4804
6:144929917:A:G	50	100	1	0.01924
6:144930090:G:A	50	98	0.99	0.197
6:144930158:T:A	50	100	1	0.04085
6:144930859:C:T	50	100	1	0.1162
6:144930983:G:A	50	100	1	0.1576
6:144931293:A:G	50	100	1	0.01834
6:144931714:G:A	50	100	0.99	0.02324
6:144932717:C:G	50	100	1	0.2754
6:144932810:A:G	50	100	1	0.1489
6:144933496:A:G	50	100	1	0.01561
6:144933576:A:C	50	100	1	0.02306
6:144933754:A:G	50	100	0.99	0.02324
6:144934048:G:A	50	100	1	0.2573
6:144934919:A:G	50	100	1	0.1877
6:144934951:C:A	50	100	1	0.2573
6:144935124:A:G	50	98	0.94	0.04394
6:144935318:A:G	50	98	0.97	0.01489
6:144935320:A:G	49	98	0.95	0.07008
6:144935907:C:T	50	100	1	0.07462
6:144936257:A:G	50	100	1	0.2765
6:144936273:T:C	50	100	0.97	0.01834
6:144936482:G:C	50	100	1	0.2344
6:144936777:C:T	50	100	1	0.01271
6:144937370:C:A	50	100	1	0.26
6:144937607:A:G	50	98	0.94	0.02959
6:144937879:G:A	50	100	0.99	0.2522
6:144938452:T:C	50	100	1	0.04321
6:144938651:C:T	50	100	1	0.2553
6:144938793:T:C	50	100	1	0.4889
6:144938798:G:C	50	100	1	0.04811
6:144938854:G:A	50	100	1	0.02306
6:144940053:T:C	50	100	1	0.04321
6:144940198:A:G	50	100	1	0.04321
6:144940312:T:C	50	100	1	0.4887
6:144940975:A:C	50	100	1	0.1146
6:144941051:C:A	50	100	1	0.2553
6:144941236:C:T	50	100	1	0.04139
6:144941486:A:G	50	100	1	0.04339
6:144942350:A:G	50	100	0.96	0.04139
6:144943204:G:A	50	100	1	0.04339
6:144943212:C:G	50	100	1	0.01235
6:144943312:T:A	50	100	1	0.04539
6:144943313:T:A	50	98	0.99	0.3008
6:144943422:A:G	50	100	1	0.04339
6:144943451:A:G	50	100	0.96	0.06427
6:144943735:A:G	50	100	1	0.299
6:144944100:A:T	50	100	1	0.04811
6:144944240:A:T	50	100	1	0.1109
6:144944544:T:A	50	100	1	0.299
6:144944783:C:T	50	100	1	0.04121
6:144945141:C:T	50	100	1	0.1164
6:144945388:T:G	50	100	1	0.488
6:144945436:G:C	50	100	1	0.4949
6:144945761:C:T	50	100	1	0.06191
6:144945936:T:C	50	100	1	0.01852
6:144945963:C:T	50	100	1	0.1164
6:144946063:C:T	50	100	1	0.02324
6:144946324:C:T	50	100	1	0.2988
6:144946336:T:C	50	100	1	0.04339
6:144946958:G:A	50	100	0.81	0.01235
6:144947112:G:A	50	100	1	0.02324
6:144947247:T:C	50	100	1	0.2987
6:144947517:A:T	50	100	1	0.02324
6:144947699:G:C	50	100	1	0.04049
6:144947766:G:T	50	100	1	0.2987
6:144947797:G:A	50	100	1	0.04702
6:144948071:A:C	50	100	1	0.04339
6:144948379:T:C	50	100	1	0.04339
6:144948621:G:A	50	100	1	0.2547
6:144949077:G:A	50	100	1	0.0187
6:144949372:T:C	50	100	1	0.01271
6:144949709:C:T	50	100	1	0.0187
6:144950123:C:T	50	100	1	0.1723
6:144950139:G:A	50	100	1	0.01888
6:144950487:A:G	50	100	1	0.04339
6:144950691:C:A	50	100	1	0.11
6:144950742:T:C	50	100	1	0.04339
6:144950892:A:G	50	100	1	0.11
6:144951453:C:T	50	100	1	0.2534
6:144951968:C:T	50	100	1	0.0236
6:144952490:C:T	49	100	1	0.03722
6:144952587:C:A	50	100	1	0.04339
6:144952621:C:T	50	100	1	0.04357
6:144952736:A:T	50	100	1	0.1158
6:144952777:G:A	50	100	1	0.04375
6:144952905:G:A	50	100	1	0.04339
6:144953032:G:A	50	100	1	0.4866
6:144953161:A:G	50	100	0.99	0.04339
6:144953214:T:C	50	100	1	0.2968
6:144953697:T:A	50	100	1	0.04412
6:144953740:A:G	50	100	0.98	0.04847
6:144953835:T:A	50	100	1	0.04339
6:144953950:G:A	50	100	1	0.04339
6:144954094:G:A	50	100	1	0.2968
6:144954193:G:A	50	100	0.96	0.01761
6:144954418:A:G	50	100	1	0.02324
6:144954520:G:A	50	100	1	0.04339
6:144954537:G:A	50	100	1	0.04339
6:144954610:A:T	50	100	1	0.04339
6:144954861:C:T	50	100	1	0.04339
6:144954902:G:A	50	100	0.99	0.01725
6:144955105:A:T	50	100	0.96	0.04321
6:144955166:C:T	50	100	0.94	0.0492
6:144955208:A:T	50	100	1	0.02124
6:144955386:C:T	50	100	1	0.04321
6:144955387:A:G	50	100	1	0.04321
6:144955397:A:G	50	100	1	0.04321
6:144955490:G:A	50	100	0.99	0.3707
6:144955508:C:T	50	100	0.99	0.3709
6:144955734:T:C	50	100	1	0.04303
6:144955769:C:T	50	100	1	0.2734
6:144956123:T:A	50	100	1	0.04648
6:144956178:G:A	50	100	1	0.04648
6:144956189:T:C	50	100	1	0.04648
6:144956235:A:T	50	100	0.95	0.04648
6:144956293:C:G	50	100	1	0.04648
6:144956348:C:T	50	100	1	0.0463
6:144956428:A:T	50	100	1	0.0472
6:144956486:A:G	50	100	1	0.0463
6:144956496:A:G	50	98	0.91	0.01089
6:144956502:A:G	50	100	1	0.04067
6:144956504:T:C	50	100	1	0.0463
6:144956873:T:C	50	98	0.85	0.04702
6:144956893:A:G	50	98	0.9	0.04847
6:144956910:C:T	50	98	0.9	0.04448
6:144956950:A:G	49	98	0.81	0.01289
6:144956960:T:C	50	94	0.79	0.07407
6:144957001:G:C	50	100	0.99	0.04503
6:144957020:C:T	47	100	0.84	0.01216
6:144957024:C:T	47	100	0.83	0.01162
6:144957168:C:T	50	100	1	0.0463
6:144957197:C:A	50	100	0.99	0.0187
6:144957392:A:G	50	100	1	0.0463
6:144957438:T:C	50	100	1	0.0463
6:144957485:C:T	50	100	1	0.0463
6:144957501:T:C	50	100	1	0.0463
6:144958377:T:C	50	100	0.94	0.03032
6:144958900:T:C	50	100	1	0.2729
6:144958901:G:A	50	100	1	0.1561
6:144959017:G:A	50	100	1	0.2729
6:144959139:T:C	50	100	1	0.2729
6:144959269:C:T	50	100	1	0.2727
6:144959412:T:A	50	100	0.99	0.297
6:144959441:A:G	50	100	1	0.04067
6:144959526:C:T	50	100	1	0.1104
6:144959824:G:A	50	100	1	0.04067
6:144959857:G:A	50	100	1	0.04666
6:144959958:A:C	50	100	1	0.04666
6:144960049:C:T	50	100	1	0.1162
6:144960060:T:G	50	100	1	0.04666
6:144960124:T:C	50	100	1	0.1162
6:144960144:C:T	50	100	1	0.04666
6:144960193:T:C	50	100	1	0.04666
6:144960511:C:G	50	100	1	0.04684
6:144960570:G:A	50	100	1	0.04666
6:144960636:T:C	50	100	1	0.04684
6:144960896:C:T	50	100	1	0.04666
6:144961028:A:G	50	100	1	0.04666
6:144961311:G:T	50	98	1	0.0472
6:144961352:T:G	50	100	0.88	0.02397
6:144961360:G:A	50	100	1	0.04666
6:144961443:C:T	50	100	0.98	0.0216
6:144961484:G:A	50	100	1	0.04666
6:144961505:C:G	50	100	1	0.04666
6:144961734:A:G	50	100	1	0.04666
6:144961742:C:T	50	100	1	0.1193
6:144961840:C:T	50	100	0.98	0.01071
6:144961843:A:G	50	100	1	0.04067
6:144961848:A:C	50	100	1	0.1265
6:144962251:C:G	50	100	1	0.04666
6:144962464:C:T	50	100	0.97	0.01471
6:144962592:C:T	50	100	1	0.1599
6:144962745:A:G	50	100	1	0.1104
6:144962975:G:A	50	100	1	0.2968
6:144963141:G:T	50	100	1	0.1569
6:144963417:A:G	50	100	1	0.01398
6:144963487:G:A	50	100	0.95	0.01743
6:144963580:T:C	50	100	1	0.437
6:144964343:G:C	50	100	1	0.01924
6:144964985:G:A	50	100	1	0.06373
6:144965106:A:G	50	100	0.98	0.1173
6:144965232:C:T	50	100	1	0.4877
6:144965350:G:A	50	98	0.99	0.2727
6:144965362:G:T	50	100	1	0.06354
6:144965367:G:A	46	97.8	1	0.06354
6:144965472:C:T	50	100	1	0.06373
6:144965517:C:T	50	100	1	0.0236
6:144965528:G:A	50	100	0.87	0.01743
6:144965537:G:C	50	100	0.98	0.04884
6:144965675:T:C	50	100	0.99	0.2732
6:144965818:T:A	50	100	1	0.2974
6:144965824:G:T	50	100	1	0.06373
6:144965991:T:C	50	100	0.96	0.01434
6:144966073:C:A	50	100	1	0.06391
6:144966230:A:G	50	100	1	0.06373
6:144966239:A:G	50	100	0.93	0.03014
6:144967129:A:C	50	100	0.99	0.2732
6:144967278:G:A	50	100	1	0.06373
6:144967386:G:T	50	100	1	0.06373
6:144967436:C:T	50	100	1	0.06373
6:144967768:G:A	50	100	1	0.4243
6:144967979:G:A	50	100	0.96	0.01235
6:144968192:A:G	50	100	1	0.4337
6:144968285:A:G	49	100	0.98	0.118
6:144968384:T:A	50	100	0.99	0.02723
6:144968592:A:G	50	100	0.99	0.2092
6:144968950:A:G	50	100	0.92	0.02288
6:144969144:T:G	50	100	0.99	0.2249
6:144969555:A:G	50	100	0.95	0.0207
6:144970608:T:C	50	100	0.95	0.09078
6:144970737:G:A	50	100	0.99	0.01434
6:144971177:G:A	50	100	0.91	0.01434
6:144971300:T:C	50	100	0.99	0.01362
6:144972165:A:G	50	100	1	0.433
