## Supplemental Table 1 for "Genome-wide association study in Brazil identifies genetic susceptibility to tuberculosis with single-cell gene effects": TableS1_hpWGS_concordance_subset.csv (part 160 of 377)

snpID	total_call	percent_concordance	impute_score	MAF
6:144972275:A:T	50	100	0.91	0.0138
6:144972336:G:A	50	100	0.96	0.02269
6:144972459:G:C	50	100	1	0.05229
6:144973058:G:T	50	100	1	0.01289
6:144973761:G:T	50	100	1	0.01616
6:144973762:G:T	50	100	1	0.01634
6:144974112:G:A	50	100	1	0.0138
6:144974201:T:C	50	100	0.99	0.04484
6:144974459:A:G	50	100	0.82	0.01816
6:144974852:G:T	50	100	1	0.4323
6:144975481:C:T	50	100	0.98	0.02233
6:144976223:T:C	50	100	1	0.01797
6:144976457:A:G	50	100	1	0.1823
6:144976563:G:A	50	100	1	0.01362
6:144976584:T:C	50	100	0.99	0.0955
6:144976742:C:A	50	100	1	0.01253
6:144977805:A:C	50	100	1	0.01743
6:144978757:A:G	50	100	0.99	0.02251
6:144979294:G:A	50	100	1	0.01688
6:144980000:A:G	50	100	1	0.05247
6:144980326:C:T	50	98	0.99	0.07771
6:144980549:T:C	50	100	1	0.08951
6:144981069:A:G	50	100	0.84	0.01398
6:144981090:A:G	50	100	1	0.0138
6:144981276:C:G	50	100	1	0.1133
6:144981848:A:G	50	100	0.95	0.01761
6:144981946:G:A	50	100	0.99	0.1294
6:144982418:A:T	50	100	0.99	0.02106
6:144982871:T:C	50	98	1	0.08551
6:144982963:T:G	50	100	1	0.09023
6:144983458:T:C	50	100	1	0.1133
6:144984019:C:T	50	100	1	0.07861
6:144984319:T:C	50	100	0.96	0.01035
6:144984547:C:T	50	100	0.95	0.04412
6:144984737:A:G	50	100	1	0.02233
6:144984877:A:G	50	100	1	0.09241
6:144985085:T:G	50	98	0.95	0.05338
6:144985135:T:C	50	100	0.99	0.05882
6:144985178:G:A	50	98	1	0.1264
6:144985266:G:A	50	100	1	0.07335
6:144986010:C:T	50	100	1	0.08134
6:144986042:G:A	50	100	0.96	0.01398
6:144986054:A:G	50	100	0.99	0.4851
6:144986075:A:G	50	100	0.99	0.2257
6:144986144:C:T	50	100	1	0.07335
6:144986854:C:T	50	100	0.99	0.4846
6:144987289:T:A	50	100	1	0.07843
6:144987666:C:T	50	100	1	0.08569
6:144987905:C:A	50	100	1	0.08569
6:144988397:T:G	50	100	1	0.08551
6:144988545:T:A	50	100	1	0.08497
6:144988590:T:A	50	100	0.96	0.0581
6:144989106:C:T	50	100	0.94	0.01035
6:144989140:T:C	50	100	1	0.09114
6:144989318:C:T	50	100	1	0.07317
6:144989954:T:C	50	100	0.99	0.4849
6:144990096:T:C	50	100	1	0.07916
6:144990507:G:T	50	100	0.99	0.07807
6:144990765:G:A	50	100	0.98	0.13
6:144990791:C:T	50	100	1	0.07916
6:144991142:G:T	50	100	1	0.08188
6:144991759:T:C	50	100	0.99	0.2271
6:144992018:A:G	50	100	1	0.09114
6:144992208:C:A	50	100	0.98	0.08678
6:144992590:G:A	50	100	1	0.08733
6:144992714:C:A	50	100	0.99	0.02106
6:144993453:T:C	50	100	0.98	0.09241
6:144993582:T:C	50	100	1	0.02197
6:144993669:A:C	50	100	1	0.08406
6:144994102:T:C	50	100	1	0.09023
6:144994349:A:G	50	100	0.98	0.01961
6:144994401:T:C	50	100	0.98	0.05338
6:144994414:T:C	50	98	0.99	0.01216
6:144994493:G:T	50	100	1	0.07335
6:144994574:T:G	50	100	1	0.08678
6:144994585:C:A	50	100	0.98	0.08606
6:144995315:C:G	50	100	0.98	0.06373
6:144995489:T:C	50	100	0.99	0.02197
6:144995539:A:G	50	100	1	0.08079
6:144996500:T:A	50	98	0.99	0.07262
6:144996796:A:G	50	100	0.95	0.1422
6:144996977:G:A	50	96	0.93	0.03813
6:144997013:T:C	50	98	0.98	0.4887
6:144997040:A:G	50	96	0.96	0.03359
6:144997356:G:T	50	98	0.99	0.0886
6:144997374:A:T	50	98	0.97	0.4915
6:144998446:A:T	50	96	0.95	0.09513
6:144998504:C:A	50	96	0.93	0.1011
6:144998571:C:T	50	100	0.94	0.07607
6:144999225:A:C	50	98	0.92	0.03123
6:144999331:A:G	50	90	0.91	0.1514
6:144999792:A:T	50	100	0.94	0.2073
6:144999954:C:T	50	100	1	0.01561
6:145000078:G:A	49	98	0.99	0.04739
6:145001120:A:T	50	100	0.98	0.2856
6:145001237:A:G	50	100	0.99	0.3206
6:145001776:C:A	50	100	1	0.07008
6:145001992:A:T	50	98	0.98	0.1523
6:145002251:G:T	50	100	0.97	0.01398
6:145003041:C:T	50	100	1	0.03885
6:145003128:G:A	50	100	1	0.4653
6:145003568:A:G	50	100	0.99	0.1516
6:145003621:C:A	50	100	0.97	0.01126
6:145003681:C:A	50	100	0.83	0.01089
6:145003692:A:G	50	100	1	0.0679
6:145003804:T:C	50	100	1	0.03885
6:145004219:A:T	50	100	1	0.06772
6:145004620:C:T	50	100	0.99	0.04139
6:145004662:C:G	50	100	0.98	0.4708
6:145006108:G:A	50	98	0.97	0.03286
6:145006189:T:G	50	100	0.99	0.04267
6:145006933:G:A	50	100	0.98	0.3148
6:145007235:T:C	50	100	0.99	0.01107
6:145007520:C:T	50	100	1	0.06863
6:145007578:C:G	50	100	0.99	0.09205
6:145008102:C:T	50	100	0.99	0.06481
6:145008484:T:C	50	100	1	0.4098
6:145010383:C:T	50	100	1	0.04212
6:145010624:A:G	50	100	0.98	0.2462
6:145010716:G:A	50	98	0.84	0.01362
6:145010891:A:G	50	100	1	0.0768
6:145011421:A:G	50	100	1	0.04539
6:145011570:T:A	50	98	1	0.4101
6:145012137:G:C	50	100	0.99	0.2175
6:145012437:C:T	50	100	1	0.4731
6:145013054:T:G	50	98	1	0.07153
6:145013378:A:G	50	100	0.99	0.409
6:145013674:T:G	50	100	0.98	0.06627
6:145013753:T:C	50	100	1	0.02578
6:145013836:A:G	50	100	1	0.415
6:145014072:T:C	50	100	1	0.2665
6:145014279:A:G	50	100	1	0.03014
6:145014354:T:C	50	100	0.99	0.1521
6:145014377:A:T	50	100	1	0.3938
6:145014621:A:C	50	100	0.99	0.04557
6:145014734:A:G	50	100	0.89	0.02052
6:145014852:C:T	50	100	1	0.1487
6:145015108:T:C	50	100	0.98	0.06663
6:145015127:G:T	50	100	1	0.3998
6:145015675:C:G	50	100	1	0.3912
6:145015735:C:T	50	100	1	0.3938
6:145015924:G:A	50	100	1	0.394
6:145016265:G:A	50	100	1	0.3914
6:145017167:A:G	50	98	1	0.4751
6:145017327:G:A	50	100	1	0.02505
6:145017783:A:G	50	100	1	0.3916
6:145017786:G:A	50	100	0.99	0.4001
6:145017809:T:A	50	100	0.93	0.0256
6:145017883:C:T	50	100	1	0.3916
6:145018443:C:T	50	100	0.96	0.0817
6:145018510:C:T	50	100	0.94	0.02433
6:145018950:A:G	50	98	0.99	0.4001
6:145019338:T:A	50	100	0.93	0.02578
6:145019362:C:T	50	100	1	0.02487
6:145019363:C:T	50	100	0.99	0.1324
6:145019609:G:T	50	100	1	0.02487
6:145020546:T:C	50	100	1	0.05719
6:145020682:G:T	50	100	1	0.1489
6:145021007:A:G	50	100	1	0.4308
6:145021131:A:G	50	100	1	0.1491
6:145021216:A:G	50	100	1	0.4294
6:145021452:G:A	50	100	0.97	0.02052
6:145021627:G:A	50	100	1	0.1966
6:145022088:A:G	50	100	0.98	0.06681
6:145022256:A:G	50	100	0.98	0.01688
6:145022939:A:G	49	95.9	0.99	0.4214
6:145022966:C:T	49	100	1	0.02088
6:145023117:G:A	50	100	0.99	0.3092
6:145023845:A:T	50	98	0.95	0.04484
6:145023847:A:T	50	82	0.94	0.2912
6:145023849:A:T	50	78	0.9	0.2297
6:145024081:A:G	50	100	1	0.04139
6:145024130:C:T	50	100	1	0.1487
6:145024586:A:G	50	100	1	0.03776
6:145025579:A:G	50	100	0.98	0.02487
6:145025756:A:T	50	100	1	0.1487
6:145025827:G:A	50	100	1	0.04121
6:145025991:A:G	50	100	1	0.404
6:145026048:T:G	50	100	0.98	0.01307
6:145026133:G:A	50	100	1	0.04121
6:145026462:G:T	50	100	1	0.1489
6:145026517:G:A	50	100	1	0.4003
6:145026950:T:C	50	100	1	0.04121
6:145026971:C:T	50	100	1	0.1901
6:145027111:T:C	50	100	0.95	0.04158
6:145027225:T:C	50	100	1	0.03468
6:145027416:C:T	50	100	0.91	0.02106
6:145027581:G:A	50	100	1	0.03468
6:145027649:A:G	50	100	1	0.4001
6:145027745:A:G	50	100	1	0.3059
6:145028004:A:T	50	100	1	0.1487
6:145028052:T:A	50	100	1	0.4001
6:145028355:T:G	50	100	1	0.1487
6:145028682:C:A	50	100	1	0.1487
6:145028925:C:T	50	100	1	0.04121
6:145029137:A:G	50	100	0.98	0.02052
6:145029412:G:A	50	100	0.99	0.1487
6:145029574:A:C	50	100	0.97	0.06609
6:145029664:C:G	50	100	1	0.04158
6:145029813:C:T	50	100	0.99	0.1903
6:145030049:T:C	50	100	1	0.04103
6:145030121:C:G	50	100	1	0.1491
6:145030138:G:A	50	100	1	0.04103
6:145030607:T:C	50	100	1	0.2669
6:145030670:A:G	50	100	0.97	0.05773
6:145030774:A:G	50	100	0.99	0.4239
6:145030843:A:G	50	100	0.99	0.3847
6:145030901:C:T	50	100	0.97	0.04539
6:145031114:C:A	50	100	0.98	0.01216
6:145031237:C:T	50	98	0.92	0.02542
6:145031517:A:T	50	100	0.93	0.02705
6:145031600:T:C	50	100	1	0.3992
6:145031798:C:T	50	100	0.97	0.04539
6:145031976:A:G	50	100	1	0.01071
6:145031983:G:A	50	100	1	0.3992
6:145032006:C:T	50	100	0.97	0.05755
6:145032442:C:T	50	100	0.98	0.2827
6:145033246:T:G	50	100	0.99	0.1569
6:145033420:G:A	50	100	1	0.1492
6:145033715:A:G	50	100	0.99	0.01725
6:145033724:G:C	50	100	0.99	0.1496
6:145033838:T:C	50	96	0.97	0.0719
6:145033841:C:A	50	100	0.89	0.01561
6:145033925:C:T	50	100	0.82	0.0118
6:145033990:G:A	50	100	0.99	0.1487
6:145034171:T:C	50	100	0.98	0.0423
6:145034340:T:C	50	98	0.98	0.2761
6:145034796:G:C	50	100	0.99	0.1387
6:145035089:A:T	50	100	0.99	0.1687
6:145035132:T:C	50	98	0.99	0.2491
6:145035200:A:G	50	100	0.99	0.2627
6:145035243:A:G	50	100	0.99	0.3738
6:145035781:G:A	50	100	0.99	0.3159
6:145036065:T:C	50	100	0.96	0.04285
6:145036133:A:G	50	100	0.99	0.285
6:145036178:G:A	50	100	1	0.02524
6:145036214:A:C	50	100	0.99	0.3747
6:145036549:T:C	50	100	1	0.06245
6:145036612:T:G	50	100	1	0.06227
6:145036625:G:T	50	100	1	0.06209
6:145036872:C:A	50	100	1	0.03177
6:145036877:A:G	50	100	0.99	0.01743
6:145037638:C:T	50	100	1	0.0374
6:145037926:G:A	50	98	0.95	0.03195
6:145038166:C:G	50	100	0.99	0.03413
6:145038672:T:C	50	100	1	0.0532
6:145038966:T:C	50	100	1	0.108
6:145039085:G:C	50	100	1	0.06481
6:145039509:G:A	50	100	1	0.04575
6:145039555:T:G	50	100	1	0.01997
6:145039817:A:G	50	100	1	0.08787
6:145039839:G:A	50	100	1	0.06391
6:145040118:A:G	50	100	0.99	0.4045
6:145040130:C:T	50	100	1	0.378
6:145040164:A:G	50	100	1	0.04539
6:145040277:T:C	50	100	1	0.02179
6:145040348:T:C	50	100	1	0.3805
6:145040854:A:C	50	100	1	0.3805
6:145040857:T:C	50	100	1	0.04539
6:145040910:A:G	50	100	1	0.01543
6:145041154:G:A	50	100	1	0.01816
6:145041596:A:G	50	100	1	0.04557
6:145042137:C:T	50	100	1	0.03105
6:145042191:G:T	50	100	1	0.05374
6:145042368:C:T	50	100	1	0.07789
6:145042517:C:T	50	100	1	0.05574
6:145043084:T:G	50	100	1	0.06155
6:145043214:C:T	50	100	0.99	0.08824
6:145043787:C:T	50	100	1	0.3402
6:145044033:T:C	50	100	1	0.3667
6:145044034:G:A	50	100	0.96	0.0236
6:145044262:A:G	50	100	0.97	0.02378
6:145044456:T:C	50	98	1	0.3833
6:145044634:C:A	50	100	1	0.08842
6:145044767:C:T	50	100	1	0.07662
6:145044863:C:T	50	100	1	0.06155
6:145044949:A:G	50	100	1	0.06155
6:145045511:A:G	50	100	1	0.3824
6:145045567:A:T	50	98	1	0.3822
6:145045799:C:G	50	98	0.89	0.03831
6:145045809:A:C	50	100	1	0.06264
6:145045847:G:A	50	100	1	0.08824
6:145045960:C:A	50	96	0.89	0.1004
6:145046182:T:G	50	100	1	0.06155
6:145046619:T:C	50	100	1	0.3569
6:145046924:G:A	50	100	1	0.05084
6:145046960:C:T	50	100	1	0.07843
6:145047015:C:T	50	100	1	0.0463
6:145047092:T:C	50	100	1	0.3825
6:145047457:C:T	50	100	0.99	0.4724
6:145047661:C:T	50	100	1	0.07807
6:145048598:T:G	50	100	1	0.06155
6:145048641:C:T	50	100	1	0.07789
6:145049084:G:A	50	100	1	0.3626
6:145049095:T:C	50	100	1	0.3831
6:145049213:A:G	50	100	1	0.08152
6:145049586:T:C	50	100	1	0.3373
6:145049587:G:A	50	100	0.95	0.01307
6:145050089:C:T	50	100	0.96	0.05211
6:145050145:C:T	50	98	0.9	0.03813
6:145050195:C:T	50	100	0.98	0.02433
6:145050767:C:T	50	100	1	0.06191
6:145050836:C:G	50	100	1	0.3437
6:145051060:G:A	50	100	1	0.3435
6:145051350:G:A	50	100	1	0.3776
6:145051457:T:C	50	100	0.95	0.01797
6:145051558:A:C	50	100	1	0.05991
6:145052223:G:A	50	100	1	0.3776
6:145052599:A:G	50	100	1	0.3767
6:145052799:T:C	50	100	1	0.06609
6:145052827:A:C	50	100	1	0.3442
6:145053001:T:G	50	100	1	0.063
6:145053069:T:C	50	100	1	0.04484
6:145053147:A:G	50	100	1	0.3433
6:145053167:T:C	50	100	1	0.06463
6:145053287:T:G	50	100	1	0.3413
6:145053334:G:A	50	100	1	0.08914
6:145053558:T:C	50	100	1	0.3433
6:145053659:C:G	50	100	0.97	0.02378
6:145053715:C:A	50	100	1	0.04484
6:145054250:G:A	50	100	1	0.06863
6:145054277:G:C	50	100	1	0.3433
6:145054502:T:C	50	100	1	0.08842
6:145054531:G:A	50	100	0.98	0.04176
6:145054646:C:T	50	100	1	0.3435
6:145055225:C:G	50	100	1	0.05991
6:145055349:T:C	50	100	1	0.4045
6:145055376:G:A	50	100	1	0.01725
6:145055547:C:T	50	100	1	0.4047
6:145055560:C:T	50	98	1	0.4043
6:145055588:A:G	50	100	1	0.01997
6:145055767:T:C	50	100	1	0.3431
6:145056348:C:G	50	100	1	0.2789
6:145056401:G:A	50	100	1	0.05991
6:145056449:A:G	50	100	1	0.1492
6:145056595:G:A	50	100	1	0.3431
6:145056776:T:G	50	100	0.99	0.2418
6:145057072:C:T	50	100	1	0.08932
6:145057345:G:T	50	100	1	0.01779
6:145057865:T:C	50	100	1	0.378
6:145058742:C:T	50	100	1	0.06009
6:145058798:T:C	50	100	1	0.343
6:145058819:A:G	50	100	1	0.343
6:145059281:C:T	50	100	1	0.06209
6:145059619:T:C	50	100	1	0.3422
6:145059686:G:C	50	100	1	0.04484
6:145059782:G:A	50	100	0.88	0.03232
6:145060419:G:T	50	100	1	0.01707
6:145060446:A:T	50	100	0.87	0.0167
6:145060646:C:T	50	100	1	0.05356
6:145060889:G:A	50	98	0.99	0.08152
6:145061289:A:G	50	100	1	0.1505
6:145061820:A:G	50	100	0.97	0.02378
6:145061981:T:C	50	100	1	0.01434
6:145062173:A:G	50	100	0.98	0.02088
6:145062314:C:T	50	100	0.99	0.1407
6:145062849:G:A	50	100	0.99	0.1137
6:145062881:T:C	50	100	1	0.01797
6:145062922:G:A	50	100	0.98	0.1127
6:145063151:C:A	50	100	0.99	0.05084
6:145063377:C:T	50	100	0.99	0.1225
6:145063924:A:T	50	100	1	0.06373
6:145064154:A:C	50	100	0.94	0.01561
6:145064235:T:G	50	100	1	0.3197
6:145064252:C:T	50	100	1	0.06373
6:145064594:C:T	50	100	1	0.06318
6:145064662:G:T	50	100	1	0.335
6:145064880:T:C	50	100	0.99	0.415
6:145064961:C:T	50	100	0.93	0.01543
6:145065075:C:T	50	100	0.94	0.02015
6:145065163:C:T	50	100	1	0.4782
6:145065643:C:T	50	100	1	0.02033
6:145065694:A:G	50	100	0.98	0.3203
6:145065957:G:T	50	100	0.95	0.07426
6:145065965:T:C	50	100	0.93	0.01598
6:145066243:A:C	50	100	0.99	0.3813
6:145066286:C:T	50	100	1	0.01906
6:145066761:A:C	50	100	1	0.03776
6:145067422:T:C	50	98	1	0.3805
6:145067616:C:G	50	100	0.95	0.02052
6:145067652:T:C	50	100	1	0.01471
6:145067677:G:A	50	98	0.97	0.0423
6:145067861:A:G	50	98	1	0.439
6:145068155:C:T	50	100	1	0.0187
6:145068813:T:C	50	98	1	0.1371
6:145068958:A:G	50	100	1	0.06009
6:145069857:G:T	50	100	1	0.03813
6:145069933:A:G	50	100	1	0.02397
6:145070604:T:C	50	100	1	0.1369
6:145070612:G:T	50	100	1	0.02033
6:145070757:C:A	50	100	1	0.1374
6:145070868:C:T	50	100	1	0.0443
6:145071007:A:G	50	100	0.95	0.01852
6:145071124:C:G	50	100	1	0.0443
6:145071350:C:A	50	100	1	0.1373
6:145071360:C:A	50	100	0.92	0.0138
6:145071395:G:C	50	100	1	0.06173
6:145071805:C:G	50	100	0.99	0.06155
6:145072466:C:G	48	100	1	0.01525
6:145072562:T:C	47	97.9	0.97	0.05901
6:145072830:C:G	48	95.8	1	0.1373
6:145072877:G:A	45	82.2	1	0.1389
6:145073504:T:C	33	93.9	1	0.06155
6:145073555:T:C	29	79.3	0.97	0.2166
6:145073753:A:G	50	100	0.99	0.2756
6:145074069:T:C	50	100	1	0.06173
6:145074712:A:C	50	100	1	0.01489
6:145074923:A:G	48	100	0.99	0.3066
6:145075097:C:G	48	87.5	0.87	0.114
6:145075121:A:G	50	90	0.89	0.11
6:145075250:G:A	50	100	1	0.02015
6:145075290:A:C	49	95.9	1	0.4014
6:145075296:G:A	50	98	0.99	0.1231
6:145075362:G:A	50	100	0.98	0.08969
6:145075446:T:A	50	100	0.99	0.1233
6:145075477:G:A	50	100	0.99	0.2135
6:145075590:T:G	50	100	0.99	0.3662
6:145075640:G:T	50	100	0.99	0.4296
6:145076024:C:G	50	100	0.99	0.03813
6:145076420:A:G	50	98	0.99	0.3878
6:145077482:C:T	50	100	1	0.01961
6:145077609:T:C	50	100	1	0.4753
6:145077884:G:A	50	100	0.97	0.02505
6:145078046:T:C	50	100	1	0.4227
6:145078546:G:C	50	100	1	0.06972
6:145078608:A:G	50	100	1	0.02306
6:145079097:T:C	50	100	1	0.4906
6:145079168:A:G	50	100	1	0.09622
6:145079491:T:C	47	97.9	0.98	0.4397
6:145080275:A:G	50	100	1	0.2818
6:145080297:G:A	50	100	1	0.02288
6:145081018:G:A	50	100	1	0.01961
6:145081065:T:A	50	100	0.99	0.4688
6:145081066:T:C	50	100	0.99	0.4688
6:145081112:C:T	50	100	1	0.01979
6:145081180:T:C	50	100	1	0.01525
6:145081204:A:G	50	100	0.99	0.2591
6:145081328:A:C	50	100	1	0.02288
6:145081352:G:A	50	100	0.97	0.05047
6:145081356:C:G	50	100	1	0.09641
6:145081641:G:T	50	100	0.97	0.05047
6:145081714:A:G	50	100	1	0.0118
6:145082100:A:T	50	100	1	0.0768
6:145082122:G:A	50	100	1	0.4889
6:145082225:G:A	50	100	1	0.01525
6:145082359:A:G	50	100	0.99	0.4025
6:145082730:C:T	50	98	0.88	0.0374
6:145082839:T:C	50	100	0.88	0.01616
6:145083062:A:G	50	100	1	0.0768
6:145083119:G:A	50	100	0.95	0.0354
6:145083177:A:G	50	100	1	0.0118
6:145084001:A:C	50	100	1	0.0768
6:145084634:T:C	50	100	1	0.01961
6:145084742:A:T	50	100	0.93	0.02142
6:145084898:A:G	50	100	0.98	0.352
6:145085006:T:G	50	100	1	0.4898
6:145085136:C:T	50	100	1	0.02288
6:145085217:A:T	50	100	0.99	0.08787
6:145085552:C:T	50	100	0.93	0.0216
6:145085794:C:A	50	100	0.96	0.02451
6:145085861:A:G	50	100	1	0.0374
6:145086351:A:G	50	100	1	0.01543
6:145086469:A:G	50	100	1	0.01997
6:145086859:A:G	50	100	1	0.4897
6:145087877:T:G	50	100	0.97	0.01107
6:145088076:C:G	50	100	1	0.09659
6:145088175:C:T	50	100	1	0.3965
6:145088816:A:G	50	100	1	0.01943
6:145089010:T:C	50	100	0.98	0.04539
6:145089060:T:C	50	100	1	0.0207
6:145089456:A:C	50	100	1	0.03849
6:145090189:G:A	50	100	1	0.02015
6:145090273:T:C	50	100	1	0.0118
6:145090403:G:A	50	100	1	0.02033
6:145090689:C:G	50	100	1	0.01543
6:145090950:G:A	50	100	0.98	0.02251
6:145091071:G:A	50	100	1	0.07534
6:145091206:C:T	50	100	1	0.05882
6:145091311:G:T	50	100	1	0.3922
6:145091323:T:A	50	100	1	0.4294
6:145091459:T:A	50	100	1	0.2026
6:145091493:G:T	50	96	0.96	0.06046
6:145091494:G:T	50	100	1	0.07462
6:145091675:C:T	50	100	1	0.2026
6:145091897:C:T	50	100	1	0.09731
6:145092401:T:C	50	100	1	0.07698
6:145092477:C:T	50	100	1	0.02033
6:145092988:A:G	50	100	1	0.07662
6:145093419:C:T	50	100	0.99	0.3922
6:145093769:C:T	50	100	1	0.05392
6:145093790:T:A	50	100	1	0.02033
6:145093933:C:T	50	100	1	0.3954
6:145094211:C:T	50	100	1	0.01561
6:145094381:G:A	50	100	1	0.4884
6:145094433:A:G	50	100	0.79	0.02505
6:145094737:A:G	50	100	1	0.4907
6:145094779:C:T	50	100	0.92	0.01416
6:145094868:A:C	50	100	1	0.0541
6:145095143:G:A	50	100	1	0.08896
6:145095248:C:A	50	100	1	0.02015
6:145095334:C:T	50	100	0.99	0.05065
6:145095833:A:C	50	100	1	0.02251
6:145095951:C:A	50	100	1	0.02251
6:145095981:G:A	50	100	1	0.0541
6:145096024:A:C	50	100	0.92	0.0138
6:145096170:A:T	50	100	1	0.4909
6:145096899:G:A	50	100	0.99	0.3912
6:145097053:G:A	50	100	0.96	0.01126
6:145097067:A:G	50	100	0.96	0.03849
6:145097120:A:T	50	100	0.82	0.0118
6:145097268:C:A	50	100	0.99	0.3711
6:145098029:G:T	50	100	1	0.02306
6:145098202:T:C	50	98	1	0.02306
6:145098294:C:T	50	100	1	0.09677
6:145098345:T:C	50	100	1	0.03395
6:145098425:C:T	50	100	0.67	0.01652
6:145098813:C:T	50	100	1	0.05156
6:145098846:A:C	50	100	1	0.01089
6:145098923:G:A	50	100	1	0.01561
6:145098926:G:C	50	100	1	0.02215
6:145098967:T:A	50	100	1	0.4893
6:145099103:G:A	50	100	1	0.4889
6:145099183:A:T	50	100	1	0.02197
6:145099336:G:T	50	100	1	0.03849
6:145099616:G:A	50	100	0.96	0.05211
6:145099635:C:T	50	100	1	0.02324
6:145099867:C:T	50	100	1	0.3983
6:145099904:C:T	50	100	0.99	0.3983
6:145099911:A:C	50	100	1	0.2053
6:145100061:A:G	50	100	1	0.02197
6:145100235:G:C	50	100	1	0.03268
6:145100367:C:T	50	100	1	0.4889
6:145100515:A:G	50	100	1	0.02197
6:145100681:A:G	50	100	1	0.07553
6:145100799:C:T	50	100	1	0.4887
6:145100924:A:G	50	100	1	0.01616
6:145101226:T:C	50	100	1	0.4733
6:145101326:G:A	50	100	0.98	0.06917
6:145101521:T:C	50	100	1	0.0187
6:145101599:A:G	50	98	1	0.4887
6:145101808:C:T	50	98	1	0.4887
6:145102340:G:A	50	100	1	0.02215
6:145102394:G:A	49	100	1	0.01652
6:145102410:G:T	50	100	1	0.01834
6:145102457:C:T	50	98	1	0.4886
6:145102939:C:T	50	100	1	0.01816
6:145103026:G:A	50	100	1	0.07426
6:145103161:T:A	50	100	1	0.02179
6:145103167:C:T	50	100	1	0.01816
6:145103294:G:C	50	100	0.98	0.01924
6:145103435:T:A	50	92	1	0.4887
6:145103446:G:A	49	93.9	1	0.4887
6:145103522:G:T	49	100	0.96	0.02288
6:145103532:T:C	50	100	1	0.02197
6:145103708:G:A	50	100	1	0.01307
6:145103723:T:C	50	100	1	0.4889
6:145103726:T:C	50	100	1	0.4889
6:145103737:C:A	50	100	1	0.4887
6:145103766:T:C	50	100	1	0.3952
6:145103812:A:G	50	100	1	0.2019
6:145103844:C:T	50	100	1	0.3989
6:145104097:G:A	50	100	1	0.4891
6:145104377:G:A	50	100	1	0.4152
6:145104464:G:C	50	100	1	0.01816
6:145104528:G:A	50	100	1	0.07407
6:145104601:T:A	50	100	1	0.4891
6:145104720:G:A	50	100	1	0.01289
6:145105006:G:T	50	100	1	0.3989
6:145105411:T:C	50	100	0.99	0.2057
6:145105455:A:C	50	100	1	0.4664
6:145105461:C:G	50	100	1	0.01834
6:145105639:G:C	50	100	1	0.05882
6:145105642:C:T	50	100	1	0.01816
6:145105669:C:G	50	94	1	0.4886
6:145105757:C:T	50	100	1	0.06155
6:145105848:C:T	50	100	1	0.01216
6:145105849:A:G	50	100	1	0.02033
6:145105884:A:T	50	100	0.87	0.03885
6:145105940:T:G	50	100	1	0.2024
6:145105951:A:C	50	100	0.99	0.01979
6:145106026:G:T	50	100	1	0.01362
6:145106122:G:A	50	100	0.99	0.06427
6:145106169:C:T	50	94	0.99	0.2609
6:145106174:G:A	50	100	1	0.05737
6:145106224:A:G	50	92	1	0.3985
6:145106272:C:T	50	90	1	0.2057
6:145106295:A:T	50	96	1	0.4277
6:145106299:A:G	50	100	1	0.05755
6:145106364:C:T	50	98	1	0.4504
6:145106462:G:A	50	100	1	0.01816
6:145106567:A:G	50	100	1	0.4811
6:145106602:T:C	50	100	1	0.1082
6:145106604:A:G	50	100	1	0.1082
6:145106608:T:A	50	100	1	0.1082
6:145106662:C:T	50	100	1	0.4813
6:145106753:G:A	50	100	1	0.4804
6:145106910:C:T	50	100	0.93	0.01852
6:145106985:T:A	50	100	1	0.4659
6:145107305:A:G	50	100	1	0.01307
6:145107343:T:C	50	100	1	0.01289
6:145107586:A:G	50	100	1	0.01816
6:145107770:T:G	50	88	1	0.3943
6:145107800:G:A	50	86	1	0.4849
6:145107850:A:G	50	98	0.88	0.02614
6:145107896:A:G	50	100	1	0.2026
6:145108041:G:T	50	100	1	0.01816
6:145108146:A:G	50	100	1	0.4659
6:145108323:T:C	50	100	0.99	0.4455
6:145108466:C:T	50	100	1	0.07571
6:145108632:T:C	50	100	1	0.09677
6:145109049:T:A	50	100	1	0.03413
6:145109316:T:A	50	100	1	0.484
6:145109382:G:A	50	100	1	0.03758
6:145109426:C:T	50	100	1	0.01089
6:145109715:A:T	50	100	1	0.03105
6:145109764:G:T	50	100	1	0.3945
6:145109870:A:G	50	100	1	0.01307
6:145110302:G:C	50	100	1	0.3945
6:145110387:T:C	50	100	1	0.4624
6:145110503:C:A	50	100	1	0.01924
6:145110520:G:T	50	100	1	0.4808
6:145110767:A:G	50	100	1	0.4797
6:145110844:A:G	50	100	1	0.0285
6:145110906:C:T	50	100	1	0.4112
6:145111020:C:T	50	100	1	0.06917
6:145111272:T:C	50	100	1	0.04394
6:145111447:A:G	50	100	0.93	0.03141
6:145111488:C:T	50	100	0.99	0.3945
6:145111788:G:A	50	100	1	0.01253
6:145111810:C:T	50	100	1	0.01235
6:145111811:A:G	50	100	1	0.4838
6:145111844:G:A	50	100	0.98	0.02451
6:145112061:G:T	50	100	1	0.394
6:145112099:T:G	50	100	1	0.4388
6:145112119:C:T	50	100	1	0.394
6:145112321:G:A	50	100	1	0.4388
6:145112441:C:T	50	100	1	0.0158
6:145112644:T:C	50	100	1	0.4194
6:145112725:G:T	50	100	1	0.1854
6:145112821:C:T	50	100	1	0.07589
6:145113087:C:A	50	100	1	0.03141
6:145113176:A:G	50	100	1	0.01362
6:145113239:C:T	50	100	0.95	0.01017
6:145113335:C:T	50	100	1	0.4388
6:145113336:C:T	50	100	0.95	0.0443
6:145113912:T:G	50	100	0.9	0.02324
6:145114707:T:C	50	100	1	0.07553
6:145115240:C:T	50	100	1	0.4889
6:145115727:A:G	50	100	1	0.2021
6:145115888:T:A	50	100	1	0.02197
6:145116091:A:T	50	98	0.96	0.01398
6:145116462:C:G	50	100	1	0.01289
6:145116900:C:T	50	100	1	0.02179
6:145117223:C:T	50	100	1	0.01816
6:145117366:C:A	50	100	0.9	0.02124
6:145118504:G:T	50	100	1	0.01289
6:145118687:C:A	50	100	1	0.01816
6:145119024:A:G	50	100	1	0.0158
6:145119025:G:T	50	100	1	0.01834
6:145119073:T:C	50	100	1	0.06173
6:145119539:A:G	50	100	1	0.01834
6:145119787:G:C	50	96	1	0.4325
6:145119840:G:A	50	100	1	0.02179
6:145119893:G:C	50	98	1	0.01688
6:145119918:G:A	50	100	1	0.02215
6:145121141:A:G	50	100	1	0.4555
6:145121877:G:T	50	100	1	0.07553
6:145122075:C:T	50	100	0.98	0.01144
6:145122236:C:T	50	100	1	0.4317
6:145122315:T:C	50	100	1	0.4317
6:145123325:G:A	50	100	1	0.4317
6:145124236:T:A	50	100	1	0.09677
6:145124792:C:G	50	100	1	0.0216
6:145125187:C:T	50	100	1	0.01289
6:145125290:T:C	50	100	1	0.2193
6:145126263:A:G	50	100	1	0.01089
6:145126543:C:T	50	100	1	0.2153
6:145126606:A:G	50	100	0.98	0.01725
6:145126701:A:C	50	100	1	0.4317
6:145126967:C:T	50	100	1	0.01289
6:145127021:T:C	50	100	1	0.01289
6:145127071:C:T	50	100	1	0.0187
6:145127365:G:C	50	100	1	0.01289
6:145127596:C:G	50	100	1	0.09677
6:145128276:G:A	50	100	1	0.01816
6:145128509:C:T	50	100	1	0.4755
6:145128750:T:G	50	98	1	0.3989
6:145128840:C:T	50	100	1	0.03686
6:145129417:G:T	50	98	1	0.3571
6:145129712:C:T	50	100	1	0.3175
6:145130090:T:C	50	100	1	0.2153
6:145130879:T:C	50	100	1	0.01852
6:145131063:T:G	50	100	1	0.01852
6:145131265:A:G	50	100	1	0.09641
6:145131437:T:C	50	100	1	0.2153
6:145131791:T:C	50	98	1	0.01089
6:145132610:G:A	50	100	1	0.1158
6:145132856:T:C	50	100	1	0.01834
6:145133245:C:T	50	100	1	0.4749
6:145133507:A:G	50	100	1	0.4737
6:145133849:C:T	50	100	1	0.09877
6:145135294:G:C	50	100	0.96	0.01271
6:145135624:G:A	50	100	1	0.01289
6:145135646:G:C	50	100	1	0.3691
6:145135657:T:A	50	100	1	0.4715
6:145135674:T:C	50	100	1	0.01507
6:145136078:A:G	50	100	1	0.0325
6:145136082:T:A	50	100	1	0.0325
6:145136199:A:G	50	100	1	0.2153
6:145136226:T:C	50	100	0.84	0.01997
6:145136648:T:C	50	100	1	0.09677
6:145137051:C:T	50	100	1	0.394
6:145137079:G:T	50	100	1	0.01834
6:145137710:T:A	50	100	0.99	0.01761
6:145138596:A:G	50	100	1	0.01271
6:145139511:G:C	50	100	1	0.01307
6:145140212:G:C	50	100	0.96	0.01035
6:145140696:T:C	50	100	1	0.4907
6:145140918:G:A	50	100	1	0.01543
6:145141120:A:G	50	100	1	0.01888
6:145141876:G:A	50	100	1	0.01543
6:145141903:A:T	50	100	1	0.03486
6:145141946:A:T	50	100	0.89	0.01852
6:145142366:T:C	49	100	0.93	0.01107
6:145142698:C:T	50	100	1	0.216
6:145143122:T:G	50	100	1	0.3649
6:145143941:G:A	50	100	1	0.01344
6:145144106:G:A	50	100	1	0.1013
6:145144145:T:C	50	100	1	0.4933
6:145144351:G:A	50	100	1	0.03214
6:145144495:T:C	50	100	1	0.01543
6:145144624:C:T	50	100	1	0.4935
6:145144723:C:T	50	100	1	0.01906
6:145144754:G:A	50	100	1	0.4746
6:145144827:G:A	50	100	1	0.0138
6:145144905:A:G	50	100	1	0.1169
6:145145057:A:G	50	100	1	0.01852
6:145145201:G:A	50	100	1	0.3328
6:145145206:G:C	50	100	0.99	0.398
6:145145411:A:G	50	100	1	0.1412
6:145145730:A:G	50	98	0.98	0.2159
6:145146115:A:G	50	100	0.9	0.01307
6:145146117:G:A	50	100	1	0.01543
6:145146351:A:G	50	90	0.96	0.1543
6:145147360:T:C	50	98	0.92	0.04012
6:145148028:A:G	50	100	1	0.0325
6:145148724:T:C	50	100	1	0.01543
6:145148860:T:A	50	100	1	0.1409
6:145149857:C:A	50	100	1	0.06609
6:145150278:T:C	50	100	1	0.01852
6:145150374:A:T	50	100	1	0.1407
6:145150965:G:A	50	100	1	0.01924
6:145151145:A:C	50	100	1	0.3469
6:145152151:A:G	50	100	1	0.4748
6:145152476:G:T	50	100	1	0.01543
6:145152864:C:T	50	100	0.95	0.01924
6:145153195:G:T	50	100	0.99	0.398
6:145153446:A:G	50	100	1	0.3335
6:145153638:G:A	50	100	1	0.0187
6:145153660:G:T	50	100	1	0.01271
6:145153818:T:C	50	100	1	0.01271
6:145153859:A:G	50	100	1	0.01852
6:145154030:A:G	50	100	1	0.01271
6:145154135:A:T	50	92	0.82	0.02977
6:145154137:A:T	50	94	0.78	0.1538
6:145154139:T:A	50	98	0.84	0.0728
6:145154141:T:A	49	100	0.89	0.01362
6:145154489:A:G	50	100	1	0.01852
6:145154524:C:T	50	100	1	0.3339
6:145154862:T:A	50	100	1	0.4751
6:145155627:C:T	50	100	1	0.1164
6:145156169:T:C	50	100	1	0.01834
6:145156491:C:T	50	100	0.95	0.01743
6:145156823:C:T	50	100	1	0.03232
6:145157443:A:G	50	100	0.96	0.01071
6:145157596:G:A	50	100	1	0.476
6:145157994:A:T	50	100	1	0.01543
6:145158359:G:C	50	100	1	0.1405
6:145158549:C:T	50	100	1	0.1162
6:145159231:A:C	50	100	1	0.09641
6:145159520:G:A	50	100	0.96	0.07553
6:145159632:G:A	50	100	1	0.3172
6:145159641:G:T	50	100	1	0.0699
6:145159671:C:T	50	100	1	0.3322
6:145160088:C:T	50	100	1	0.01543
6:145160225:C:T	50	100	1	0.116
6:145161599:T:C	50	100	1	0.2151
6:145161680:A:G	50	100	1	0.03159
6:145161826:T:C	50	100	1	0.0187
6:145162744:T:C	50	100	1	0.2151
6:145163760:G:A	50	100	0.91	0.01107
6:145164858:A:T	50	100	0.98	0.3942
6:145165160:T:C	50	100	1	0.01271
6:145165931:G:A	50	100	1	0.01271
6:145166101:A:T	50	100	1	0.01561
6:145166253:G:A	50	100	1	0.01852
6:145166335:C:G	50	100	1	0.01852
6:145167023:G:A	50	100	1	0.1162
6:145167396:A:G	50	100	1	0.1162
6:145167652:C:G	50	100	1	0.2151
6:145167762:A:G	50	100	1	0.4757
6:145167983:A:C	50	100	1	0.01271
6:145168599:A:G	50	98	1	0.01561
6:145169373:G:C	50	100	1	0.01271
6:145169919:C:T	50	100	1	0.01362
6:145169976:C:G	50	100	1	0.02288
6:145169983:G:C	50	100	1	0.1409
6:145170374:C:T	50	100	1	0.01888
6:145170483:A:G	50	100	1	0.0659
6:145171250:C:T	50	100	1	0.1403
6:145171405:A:G	50	100	1	0.3164
6:145172294:C:T	50	100	1	0.0659
6:145172570:A:G	50	100	1	0.1407
6:145173350:A:G	50	100	1	0.1405
6:145173765:A:G	50	100	1	0.4769
6:145174241:T:C	50	100	1	0.1403
6:145174414:G:A	50	100	1	0.09604
6:145174555:T:C	50	100	1	0.01616
6:145174633:C:T	50	100	0.96	0.02306
6:145174656:C:T	50	100	1	0.01271
6:145174779:A:C	50	100	1	0.215
6:145175056:A:T	50	100	1	0.01344
6:145175482:T:C	50	100	1	0.01543
6:145175682:C:T	50	100	1	0.01271
6:145175728:A:G	50	100	0.84	0.01126
6:145175860:C:T	50	100	1	0.01271
6:145176081:A:C	50	98	1	0.3682
6:145176199:A:G	50	100	0.98	0.01779
6:145176639:A:C	50	100	0.99	0.14
6:145177673:C:T	50	100	1	0.01271
6:145177784:C:T	50	100	1	0.06935
6:145177823:C:T	50	100	0.99	0.04194
6:145177884:G:T	50	100	1	0.04684
6:145178337:G:C	50	100	1	0.1398
6:145178700:C:T	50	100	1	0.09641
6:145179105:C:T	50	98	1	0.2153
6:145179157:A:G	50	100	0.99	0.01398
6:145179413:A:G	50	98	1	0.3954
6:145179491:T:C	50	98	1	0.4771
6:145179492:G:A	50	100	0.9	0.01707
6:145180016:T:C	50	100	0.95	0.01071
6:145180107:A:G	50	100	1	0.2155
6:145180202:A:G	50	100	0.98	0.02215
6:145180686:G:A	50	100	1	0.09641
6:145181132:A:G	50	100	0.88	0.01325
6:145181221:T:A	50	100	1	0.01543
6:145181290:A:G	50	100	1	0.01543
6:145181306:G:A	50	100	0.99	0.04212
6:145181330:A:T	50	100	1	0.01543
6:145181369:C:T	50	98	0.96	0.02288
6:145181458:A:C	50	100	1	0.01543
6:145181794:T:C	50	100	1	0.0955
6:145181838:G:A	50	98	0.99	0.01634
6:145182060:C:G	50	100	1	0.2155
6:145182443:G:A	50	98	1	0.01961
6:145182444:G:T	50	100	1	0.215
6:145182485:T:C	50	98	1	0.3351
6:145182585:T:C	50	100	0.99	0.09786
6:145182771:C:T	50	98	0.93	0.05955
6:145184294:G:A	50	98	1	0.3174
6:145185368:T:G	50	98	1	0.3529
6:145185713:T:G	50	100	1	0.06954
6:145185768:A:C	50	100	1	0.01543
6:145186195:C:A	50	100	0.99	0.01543
6:145186347:G:A	50	100	0.95	0.03722
6:145187433:G:A	50	100	1	0.3524
6:145188566:C:A	50	98	0.99	0.2148
6:145188567:G:A	50	98	1	0.0158
6:145188901:T:C	50	100	0.98	0.4715
6:145189556:T:C	50	100	1	0.01543
6:145191406:A:G	50	100	0.94	0.03704
6:145191755:A:G	50	100	0.99	0.1037
6:145191866:G:A	50	100	0.98	0.4817
6:145191967:A:T	50	98	0.98	0.09768
6:145192969:C:A	50	98	0.98	0.2097
6:145193063:T:A	50	100	0.96	0.01162
6:145193144:C:A	50	100	0.97	0.04176
6:145193754:A:C	50	100	1	0.02741
6:145193859:A:G	50	96	0.95	0.2019
6:145193925:A:G	50	100	0.98	0.02288
6:145194101:G:A	50	100	0.99	0.0187
6:145194357:G:T	50	100	0.94	0.03105
6:145195337:A:G	50	100	0.84	0.04448
6:145195411:C:T	50	100	0.88	0.02088
6:145196271:C:A	50	84	0.88	0.3914
6:145196992:T:C	50	94	0.94	0.1912
6:145197095:G:A	50	96	0.92	0.1507
6:145197126:T:C	50	100	1	0.01017
6:145197365:G:A	50	90	0.91	0.4325
6:145197434:G:A	50	100	0.9	0.02288
6:145197571:A:C	50	100	0.97	0.07044
6:145198026:G:A	50	100	0.97	0.04212
6:145198429:A:G	50	94	0.92	0.2642
6:145199457:C:T	50	100	1	0.02269
6:145199556:C:A	50	94	0.6	0.0118
6:145199801:T:C	50	100	0.98	0.04739
6:145200030:C:A	50	100	0.98	0.0472
6:145200753:A:G	50	90	0.92	0.1429
6:145201051:A:G	50	88	0.95	0.3479
6:145201785:G:A	50	96	0.92	0.04139
6:145201857:A:C	50	100	1	0.01089
6:145202101:G:A	50	98	0.85	0.05047
6:145202400:C:A	50	96	0.98	0.362
6:145202833:A:G	50	100	0.98	0.04121
6:145202935:A:G	50	98	0.98	0.01979
6:145203309:T:A	50	100	0.99	0.01162
6:145203398:C:T	50	96	0.97	0.1692
6:145203459:A:C	50	98	0.98	0.4159
6:145204020:C:G	50	100	1	0.02269
6:145204038:A:C	50	100	0.98	0.02397
6:145204086:T:C	50	100	0.99	0.06609
6:145204117:T:A	50	100	1	0.01089
6:145204131:A:G	50	100	1	0.01507
6:145204167:C:G	50	100	0.99	0.01561
6:145205076:G:A	50	100	0.73	0.02505
6:145205475:G:C	50	100	1	0.01035
6:145205479:T:G	50	100	1	0.01126
6:145205494:T:C	50	100	1	0.0394
6:145206041:G:C	50	100	1	0.01289
6:145206921:T:C	50	98	0.99	0.4434
6:145206949:G:A	50	100	1	0.02905
6:145207041:T:A	50	100	0.98	0.1412
6:145207672:T:A	50	100	1	0.01126
6:145208057:G:A	50	98	0.97	0.1309
6:145208204:A:G	50	100	0.99	0.4477
6:145208220:A:T	50	100	1	0.06318
6:145208409:A:G	50	98	0.98	0.06318
6:145209381:T:C	50	100	1	0.0354
6:145209422:C:G	50	100	1	0.06481
6:145209431:A:G	50	100	1	0.08043
6:145209441:T:C	50	100	0.98	0.03468
6:145210451:T:C	50	100	1	0.01162
6:145211314:C:T	50	100	1	0.01797
6:145211387:C:T	50	100	0.97	0.06245
6:145211724:C:T	50	98	0.96	0.02651
6:145212492:G:A	50	100	1	0.06318
6:145212780:A:G	50	100	0.97	0.07171
6:145213555:T:C	50	100	1	0.0118
6:145213714:G:A	50	98	0.99	0.4853
6:145213874:C:T	50	100	1	0.01126
6:145213884:G:A	50	100	1	0.01797
6:145214484:T:C	50	98	0.97	0.1193
6:145214747:A:C	50	98	0.98	0.1344
6:145216330:A:G	50	100	1	0.01053
6:145217133:T:C	50	100	1	0.01144
6:145217864:C:T	50	100	1	0.3593
6:145218331:T:C	50	100	0.99	0.1763
6:145218409:G:T	50	100	1	0.06264
6:145218710:A:G	50	100	0.83	0.01089
6:145219015:T:A	50	100	1	0.01307
6:145219071:G:A	50	100	1	0.01434
6:145221265:C:G	50	100	1	0.06264
6:145221371:A:T	50	100	0.99	0.1763
6:145221434:G:A	50	100	0.97	0.01126
6:145221849:C:T	50	100	1	0.0118
6:145221919:G:A	50	100	1	0.06463
6:145221953:C:G	50	100	1	0.4101
6:145222145:A:G	50	100	1	0.01888
6:145222187:G:C	50	100	1	0.06336
6:145222377:A:G	50	100	1	0.01779
6:145222387:G:A	50	100	1	0.3669
6:145222564:G:A	50	100	1	0.4826
6:145223134:G:A	49	100	1	0.01107
6:145223557:T:C	50	100	1	0.06227
6:145223714:C:T	50	100	1	0.06227
6:145223773:G:C	50	100	1	0.01035
6:145223799:T:C	50	100	1	0.01035
6:145224433:T:C	50	100	1	0.01198
6:145224755:A:G	50	100	0.84	0.03631
6:145224859:T:G	50	100	1	0.01307
6:145224951:A:G	50	98	0.92	0.1759
6:145224954:G:T	50	100	1	0.06264
6:145225528:G:A	50	98	0.99	0.1672
6:145225625:A:G	50	100	1	0.063
6:145225816:C:T	50	100	1	0.4234
6:145225868:A:G	50	100	1	0.01307
6:145225984:T:G	50	100	1	0.06282
6:145226150:T:A	50	100	1	0.01053
6:145226766:G:T	50	98	1	0.06282
6:145226863:T:C	50	100	1	0.0394
6:145227038:C:A	50	100	0.99	0.1411
6:145227617:C:A	50	100	1	0.4041
6:145227636:T:C	50	100	1	0.4606
6:145227719:C:T	50	98	0.99	0.04248
6:145227847:G:A	50	100	1	0.06209
6:145227955:T:A	50	98	1	0.3789
6:145227991:C:T	50	98	1	0.3789
6:145228264:T:C	50	100	1	0.4969
6:145228265:G:T	50	100	1	0.08061
6:145228297:A:C	50	100	1	0.07426
6:145228320:G:A	50	100	1	0.4214
6:145228415:A:G	50	100	0.99	0.1411
6:145228645:A:C	50	100	1	0.435
6:145229031:C:A	50	100	1	0.4219
6:145229258:C:T	50	100	1	0.06227
6:145229263:C:T	50	100	0.89	0.02378
6:145229395:T:G	50	100	1	0.4864
6:145229396:C:G	50	100	1	0.0118
6:145229408:G:C	50	100	0.98	0.1411
6:145229444:G:A	50	100	1	0.01489
6:145229476:T:C	50	100	1	0.3998
6:145229486:G:A	50	100	1	0.06209
6:145229487:C:A	50	100	1	0.06209
6:145229567:A:G	50	100	1	0.1042
6:145229764:A:G	50	100	1	0.4348
6:145229960:A:C	50	100	0.99	0.1411
6:145230547:T:G	50	100	1	0.01307
6:145230562:C:T	50	100	1	0.4221
6:145230965:A:G	50	100	1	0.4628
6:145231027:C:A	50	100	1	0.4969
6:145231029:A:G	50	100	1	0.01507
6:145231108:T:G	49	100	1	0.435
6:145231180:A:G	50	100	0.98	0.0748
6:145231312:C:A	50	100	0.99	0.1353
6:145231799:C:T	50	100	1	0.4978
6:145231807:G:A	50	100	1	0.06209
6:145231827:G:A	50	100	0.99	0.01307
6:145231828:T:A	50	100	0.98	0.1365
6:145231830:T:G	50	100	1	0.498
6:145231864:A:C	50	100	1	0.04394
6:145231938:T:C	50	100	1	0.4987
6:145231939:G:A	50	100	1	0.4996
6:145232016:G:A	50	100	1	0.4993
6:145232252:T:A	50	100	0.99	0.1358
6:145232458:C:T	50	100	1	0.4746
6:145232502:C:T	50	100	1	0.01216
6:145232546:G:A	50	100	1	0.03922
6:145232801:T:C	50	100	0.99	0.1351
6:145232810:C:T	50	100	1	0.01162
6:145232891:T:G	50	100	1	0.378
6:145232988:A:G	50	100	1	0.4742
6:145233382:A:C	50	100	1	0.474
6:145233492:G:A	50	100	1	0.474
6:145233496:A:G	50	100	1	0.474
6:145233505:G:A	50	100	1	0.47
6:145233626:T:C	50	100	1	0.474
6:145233697:G:A	50	100	1	0.06227
6:145233721:C:T	50	100	1	0.4225
6:145234239:A:T	50	100	1	0.4742
6:145234408:C:T	50	100	1	0.4119
6:145235070:A:T	50	100	0.95	0.06554
6:145235238:A:C	50	100	0.99	0.4749
6:145235292:A:G	50	100	1	0.07716
6:145235392:C:T	50	100	1	0.4749
6:145235627:T:A	44	88.6	0.93	0.02215
6:145235679:G:A	47	85.1	1	0.476
6:145235727:A:C	50	98	1	0.4749
6:145235814:A:G	50	100	1	0.06336
6:145236032:G:C	50	100	1	0.4119
6:145236128:C:T	50	98	1	0.4748
6:145236305:G:C	50	100	1	0.4749
6:145236561:G:C	50	100	1	0.06318
6:145236799:C:T	50	100	1	0.4749
6:145237438:G:A	50	100	0.92	0.01162
6:145237481:G:T	50	100	0.96	0.01816
6:145237537:G:T	50	100	1	0.01089
6:145237607:G:T	50	100	1	0.04067
6:145237622:G:A	50	100	1	0.4773
6:145238046:C:T	50	100	1	0.0118
6:145238182:C:A	50	100	1	0.4728
6:145238587:A:G	50	100	1	0.1578
6:145238623:T:C	50	100	1	0.1578
6:145238880:C:G	50	100	1	0.1367
6:145239017:T:C	48	91.7	0.69	0.01507
6:145239309:C:G	50	100	1	0.3132
6:145239536:G:A	50	100	1	0.2771
6:145239888:G:A	50	100	1	0.1147
6:145240364:G:A	50	100	1	0.1369
6:145240514:G:C	50	100	1	0.4336
6:145240635:G:A	50	100	1	0.0118
6:145240734:A:G	50	100	1	0.4336
6:145240986:G:A	50	100	1	0.03322
6:145241064:A:G	50	100	1	0.08097
6:145241205:G:A	50	100	1	0.02578
6:145241510:T:C	50	100	1	0.01162
6:145241655:C:T	50	100	1	0.07807
6:145241677:G:A	50	100	0.99	0.1354
6:145241685:C:A	50	100	0.99	0.1354
6:145241812:T:A	50	100	1	0.1331
6:145241843:A:G	50	100	1	0.08097
6:145242097:A:G	50	100	1	0.1322
6:145242149:C:T	47	87.2	0.8	0.05138
6:145242153:T:C	43	79.1	0.91	0.1053
6:145242303:C:T	50	100	1	0.03322
6:145242325:T:A	50	100	1	0.2188
6:145242467:A:C	50	100	1	0.2565
6:145242476:G:A	50	100	1	0.1374
6:145242808:A:G	50	100	1	0.01089
6:145243082:A:G	50	100	1	0.01198
6:145243154:C:T	50	100	1	0.4352
6:145243571:G:A	50	100	1	0.4348
6:145243959:C:A	50	100	1	0.05755
6:145244016:T:C	50	100	1	0.2179
6:145244099:C:T	50	100	1	0.02088
6:145244207:T:G	50	100	1	0.2438
6:145244358:G:A	50	100	1	0.08115
6:145244369:C:T	50	100	1	0.02142
6:145244725:T:C	50	100	1	0.01325
6:145244834:G:C	50	100	0.97	0.08115
6:145245249:G:A	50	100	1	0.08115
6:145246892:G:A	50	100	1	0.08115
6:145247017:G:A	50	100	1	0.218
6:145247025:T:G	50	100	1	0.427
6:145247429:A:C	50	100	1	0.03976
6:145247594:C:T	50	100	1	0.1291
6:145247706:G:C	50	100	0.83	0.01089
6:145247860:A:G	50	100	1	0.1367
6:145248015:C:G	50	100	1	0.4359
6:145248110:A:G	50	100	1	0.1402
6:145248128:A:G	50	100	1	0.4357
6:145248693:A:G	50	100	1	0.2442
6:145248733:G:T	50	100	1	0.01307
6:145248912:A:G	50	100	1	0.1367
6:145249015:G:A	50	100	1	0.01289
6:145249187:T:C	50	100	1	0.02687
6:145249199:T:C	50	100	1	0.01289
6:145249345:G:T	50	100	1	0.4366
6:145249446:T:C	50	100	1	0.08097
6:145249467:C:T	50	100	1	0.061
6:145249902:T:G	50	100	0.94	0.02669
6:145250744:C:T	50	100	1	0.01144
6:145250900:C:T	50	100	1	0.06082
6:145251029:T:C	50	100	1	0.2175
6:145251157:A:G	50	100	1	0.244
6:145251289:T:C	50	100	1	0.03976
6:145251332:T:C	50	100	1	0.061
6:145251379:G:T	50	100	0.98	0.08678
6:145251544:T:C	50	100	1	0.01271
6:145251550:G:T	50	100	0.95	0.07153
6:145251560:T:C	50	100	1	0.08097
6:145251778:C:T	50	100	1	0.1191
6:145251809:C:A	50	100	1	0.02433
6:145252105:C:T	50	100	1	0.061
6:145252175:C:T	50	100	1	0.13
6:145252244:G:A	50	100	1	0.1029
6:145252362:C:G	50	100	0.98	0.01253
6:145252513:A:G	50	100	0.98	0.01743
6:145252593:A:G	50	100	1	0.3212
6:145252651:T:G	50	100	1	0.4524
6:145252841:C:T	50	100	1	0.02433
6:145253391:C:T	50	100	1	0.4873
6:145253496:A:G	50	100	1	0.3215
6:145253583:C:T	50	100	1	0.1371
6:145253759:C:T	50	98	1	0.4519
6:145253763:G:A	50	98	1	0.1369
6:145253789:T:C	50	100	1	0.1298
6:145254009:C:T	50	100	1	0.4513
6:145254285:A:G	50	100	1	0.06082
6:145254476:G:A	50	100	1	0.01253
6:145254795:G:A	50	100	1	0.05955
6:145254974:G:C	50	100	1	0.4873
6:145255080:G:A	50	100	1	0.4519
6:145255201:G:C	50	100	1	0.4873
6:145255254:C:T	50	98	1	0.1294
6:145255339:T:C	50	98	1	0.06663
6:145255439:C:T	50	100	1	0.4877
6:145255451:C:T	50	100	1	0.01253
6:145255494:G:A	50	100	1	0.05029
6:145255646:C:T	50	100	1	0.1298
6:145255668:A:G	50	100	1	0.1874
6:145255740:G:A	50	100	1	0.05029
6:145255784:T:C	50	100	1	0.06082
6:145256056:A:G	50	100	1	0.4366
6:145256065:T:C	50	100	1	0.13
6:145256151:G:C	50	100	1	0.05029
6:145256409:G:C	50	100	1	0.1369
6:145256510:T:C	50	100	0.99	0.1262
6:145256511:G:A	50	100	1	0.04031
6:145256780:A:G	50	100	1	0.4363
6:145256859:T:G	50	100	1	0.4276
6:145257256:G:A	50	100	1	0.1113
6:145257994:C:T	50	100	1	0.061
6:145258078:T:G	50	100	1	0.163
6:145258086:C:T	50	100	1	0.01253
6:145258530:A:G	50	100	1	0.163
6:145258574:G:C	50	100	1	0.1367
6:145258636:G:A	50	100	1	0.1629
6:145258819:G:C	50	100	1	0.4359
6:145259036:A:T	50	98	1	0.163
6:145259296:T:A	50	100	1	0.061
6:145259401:C:T	50	100	1	0.01289
6:145259422:C:T	50	100	1	0.08715
6:145259600:C:T	50	100	1	0.218
6:145259646:T:C	50	100	1	0.03395
6:145259861:G:A	50	100	0.95	0.4542
6:145260003:A:G	50	100	1	0.1367
6:145260046:G:T	50	100	1	0.1632
6:145260299:G:A	50	100	1	0.2669
6:145260360:G:A	50	100	1	0.01289
6:145261073:A:C	50	100	1	0.08733
6:145261155:T:C	50	100	1	0.061
6:145261268:A:T	50	100	1	0.1402
6:145261480:T:C	50	100	1	0.2958
6:145261706:T:C	50	100	1	0.1327
6:145262094:A:T	50	98	0.88	0.063
6:145262110:G:A	50	100	1	0.163
6:145262960:G:T	50	100	1	0.07625
6:145263211:T:A	50	100	1	0.1632
6:145263218:T:A	50	100	1	0.4272
6:145263349:C:G	50	100	1	0.1632
6:145263502:C:A	50	100	1	0.08696
6:145263615:T:G	50	100	0.99	0.01307
6:145263720:A:G	50	100	1	0.1632
6:145264218:T:C	50	100	1	0.1325
6:145264345:C:T	50	100	1	0.1327
6:145264454:A:C	50	100	1	0.1327
6:145264638:G:A	50	100	1	0.03631
6:145264709:T:A	50	100	1	0.01089
6:145264774:C:T	50	100	1	0.01289
6:145265406:A:G	50	100	1	0.2959
6:145265473:T:A	50	100	1	0.1327
6:145265746:T:A	50	100	1	0.03631
6:145265909:A:G	50	100	1	0.01235
6:145266022:G:T	50	100	1	0.02433
6:145266268:T:G	50	100	1	0.167
6:145266378:G:A	50	100	1	0.07607
6:145266552:A:G	50	100	1	0.1674
6:145266746:C:T	50	100	0.95	0.287
6:145266935:G:A	50	100	1	0.01235
6:145266937:T:C	50	98	1	0.1928
6:145267333:T:C	50	100	1	0.01307
6:145267336:A:G	50	100	1	0.09368
6:145267680:T:G	50	100	1	0.2042
6:145267833:G:A	50	100	1	0.09314
6:145268128:A:G	50	96	0.89	0.1068
6:145268577:G:A	50	100	1	0.03395
6:145268804:G:A	50	100	1	0.01235
6:145268927:A:C	50	100	1	0.08987
6:145269128:C:T	50	100	1	0.09332
6:145269634:C:T	50	100	1	0.2121
6:145269972:A:T	50	100	1	0.1189
6:145270012:G:A	50	98	0.89	0.06046
6:145270017:G:A	50	100	1	0.03486
6:145270155:A:G	50	100	0.99	0.01543
6:145270190:A:T	50	100	1	0.04757
6:145270263:T:C	50	100	1	0.09296
6:145270750:A:G	50	100	0.78	0.01289
6:145271084:T:C	50	100	1	0.3019
6:145271136:C:G	50	100	1	0.1144
6:145271251:G:A	50	100	1	0.1184
6:145271500:A:C	50	100	1	0.01307
6:145271567:T:C	50	100	1	0.03359
6:145271856:G:A	50	100	1	0.01017
6:145272157:G:A	50	100	1	0.3016
6:145272316:A:G	50	100	1	0.4437
6:145272670:T:C	50	100	1	0.4437
6:145272811:G:A	50	100	1	0.2544
6:145273200:C:A	50	100	1	0.2674
6:145273437:A:T	50	100	1	0.1304
6:145273740:A:G	50	100	1	0.01906
6:145274250:T:G	50	100	1	0.01289
6:145274429:G:A	50	100	1	0.4437
6:145274473:T:C	50	100	1	0.1302
6:145274692:G:A	50	100	1	0.03359
6:145274757:G:C	50	100	1	0.4437
6:145274828:A:C	50	100	1	0.1307
6:145275002:C:T	50	100	1	0.116
6:145275003:T:G	50	100	1	0.1255
6:145275208:G:T	50	100	1	0.03413
6:145275279:C:T	50	100	1	0.1253
6:145275404:A:G	50	100	1	0.4437
6:145275675:G:A	50	100	1	0.4437
6:145275975:G:A	50	100	1	0.01162
6:145276017:G:A	50	100	1	0.4129
6:145276391:C:A	50	100	1	0.03395
6:145276453:T:G	50	100	1	0.3742
6:145277126:T:A	50	100	1	0.03377
6:145277670:A:G	50	100	1	0.1378
6:145277845:C:A	50	100	1	0.08787
6:145277895:G:A	50	100	1	0.1374
6:145278243:G:A	50	100	1	0.1374
6:145278324:G:A	50	100	1	0.01452
6:145278332:T:C	50	100	1	0.1374
6:145278403:A:C	50	100	1	0.1374
6:145278559:A:G	50	100	1	0.1374
6:145278571:C:A	50	100	1	0.236
6:145278883:T:C	50	100	1	0.1373
6:145279400:A:T	50	100	1	0.1409
6:145279471:C:G	50	100	1	0.01162
6:145279482:G:A	50	100	1	0.417
6:145279568:A:G	50	100	1	0.1407
6:145279588:T:C	50	100	1	0.1407
6:145279652:C:A	50	100	0.97	0.1449
6:145279674:T:C	50	100	1	0.1407
6:145279805:C:A	50	100	1	0.1407
6:145280210:A:T	50	100	1	0.0915
6:145280334:A:T	50	100	1	0.03377
6:145280424:T:C	50	100	1	0.2366
6:145280684:A:G	50	100	1	0.1411
6:145280770:C:T	50	98	1	0.06264
6:145280861:A:G	50	100	1	0.1412
6:145280880:A:C	50	100	1	0.2754
6:145280958:A:G	50	100	1	0.1411
6:145281023:C:T	50	100	1	0.4165
6:145281283:T:C	49	91.8	1	0.1409
6:145281404:T:C	50	98	1	0.4168
6:145281405:G:A	50	100	1	0.01307
6:145281628:G:A	50	100	1	0.1411
6:145281634:A:G	50	96	0.88	0.1068
6:145281639:C:A	50	100	1	0.2754
6:145281679:C:T	50	100	0.99	0.1411
6:145281683:C:T	50	100	1	0.1412
6:145281841:G:A	50	100	1	0.09168
6:145281980:A:G	50	100	1	0.0915
6:145282219:T:C	50	100	0.99	0.1683
6:145282220:C:G	50	100	1	0.1445
6:145282397:T:C	50	100	1	0.1443
6:145282443:C:G	50	100	0.99	0.3003
6:145282494:C:T	50	100	1	0.144
6:145282546:A:T	50	100	1	0.1398
6:145282641:T:C	50	100	1	0.04829
6:145282789:A:T	50	100	1	0.1438
6:145282932:A:G	50	100	1	0.0167
6:145283272:A:G	50	100	1	0.3019
6:145283421:G:A	50	100	1	0.1398
6:145283438:C:T	50	100	1	0.14
6:145283473:C:T	50	100	1	0.1442
6:145283999:C:T	50	100	1	0.1438
6:145284118:G:T	50	100	1	0.1396
6:145284167:A:G	50	100	1	0.1396
6:145284475:T:C	50	100	1	0.01834
6:145284493:A:C	50	100	1	0.01834
6:145284548:A:G	50	100	1	0.1438
6:145284693:G:A	50	100	1	0.1438
6:145284732:T:C	50	100	0.98	0.3292
6:145284793:T:C	50	100	1	0.1396
6:145285013:C:T	50	100	1	0.0354
6:145285885:C:A	50	100	1	0.0345
6:145285972:C:G	50	100	1	0.4089
6:145286069:T:G	50	100	0.99	0.1436
6:145286076:C:T	50	100	1	0.03558
6:145286310:T:G	50	100	0.99	0.1436
6:145286423:C:G	37	75.7	0.9	0.07916
6:145286514:A:T	48	97.9	0.99	0.1438
6:145286562:C:G	47	100	1	0.1398
6:145286585:T:C	50	100	0.99	0.09768
6:145286652:A:G	50	100	0.99	0.1438
6:145286740:A:T	50	100	0.99	0.1438
6:145286859:C:T	50	100	1	0.2647
6:145286991:C:G	50	100	1	0.1438
6:145287329:G:A	50	100	1	0.1438
6:145287467:C:T	50	100	0.99	0.09132
6:145287856:T:C	50	100	1	0.4087
6:145288191:T:G	50	100	0.99	0.1436
6:145288288:G:C	50	100	0.98	0.0915
6:145288312:G:A	50	100	0.99	0.1438
6:145288339:T:G	50	100	0.99	0.1432
6:145288388:G:A	50	100	0.99	0.1438
6:145288474:G:A	50	100	0.99	0.1438
6:145288623:A:G	50	100	0.99	0.1438
6:145288724:A:G	50	100	0.99	0.1438
6:145289490:C:T	50	100	1	0.03994
6:145289643:C:G	50	100	1	0.3001
6:145289669:T:A	50	100	0.99	0.3001
6:145289777:A:C	50	100	1	0.03522
6:145289938:C:T	50	100	1	0.01452
6:145289970:A:T	50	100	1	0.01325
6:145290161:C:T	50	100	0.99	0.1275
6:145290183:C:T	50	100	0.99	0.4444
6:145290293:T:C	50	100	0.98	0.07825
6:145290662:G:C	50	98	0.98	0.09713
6:145290878:A:T	50	100	0.99	0.07807
6:145291516:C:T	50	100	0.99	0.2164
6:145292013:T:G	50	100	0.99	0.2571
6:145292116:C:G	50	100	0.99	0.2288
6:145292330:C:T	50	100	1	0.02633
6:145292463:A:T	50	100	1	0.02633
6:145292465:T:C	50	100	1	0.02651
6:145292781:A:G	50	100	1	0.02324
6:145293116:C:T	50	100	1	0.07934
6:145293385:G:A	50	100	1	0.02433
6:145293507:C:T	50	100	1	0.1122
6:145294353:A:G	50	100	0.99	0.04611
6:145294396:T:C	50	100	1	0.07934
6:145294533:C:G	50	100	1	0.02614
6:145294591:C:T	50	100	0.99	0.4018
6:145294811:C:T	50	100	1	0.1661
6:145295487:G:A	50	100	1	0.1723
6:145295615:C:T	50	100	0.99	0.01307
6:145295723:G:A	50	98	0.78	0.01271
6:145295740:T:G	50	94	0.7	0.04139
6:145295744:G:T	50	78	0.81	0.2337
6:145295746:G:T	49	89.8	0.78	0.06463
6:145296009:A:C	50	100	0.99	0.2289
6:145296433:C:T	50	100	0.99	0.02306
6:145297253:C:T	50	100	1	0.1649
6:145297378:A:C	50	100	1	0.02487
6:145298049:T:C	49	77.6	0.99	0.112
6:145298342:G:C	50	100	1	0.02433
6:145298727:T:C	50	100	1	0.02487
6:145298728:G:A	50	100	1	0.02487
6:145299319:G:A	50	100	1	0.02487
6:145299651:A:T	50	100	1	0.03595
6:145299757:T:C	50	100	1	0.1117
6:145300224:G:C	50	100	0.99	0.02306
6:145300368:G:A	50	100	0.98	0.07752
6:145300595:A:T	50	100	1	0.02487
6:145300628:G:A	50	100	1	0.02451
6:145300669:T:C	50	100	1	0.02487
6:145300691:C:A	50	100	1	0.02487
6:145300791:C:T	50	100	1	0.02487
6:145300872:G:T	50	100	1	0.02451
6:145300935:C:T	50	100	1	0.01707
6:145301081:C:T	50	98	1	0.07934
6:145301411:T:C	50	100	1	0.02487
6:145301986:C:T	50	100	0.97	0.04049
6:145302006:C:A	50	100	1	0.1647
6:145302785:G:A	50	100	1	0.1117
6:145302934:C:T	50	100	1	0.01198
6:145303145:A:C	50	100	1	0.02451
6:145303365:G:A	50	100	1	0.02451
6:145303488:A:G	50	100	0.99	0.02324
6:145304523:G:A	50	100	0.99	0.09332
6:145304839:C:T	50	100	1	0.03595
6:145305072:T:C	50	100	1	0.1643
6:145305281:C:G	50	96	0.9	0.02433
6:145305283:C:G	50	78	0.94	0.3934
6:145305285:G:C	49	98	0.75	0.01507
6:145305708:T:A	50	96	0.94	0.01525
6:145306099:G:C	50	100	1	0.02415
6:145306533:T:C	50	100	1	0.02415
6:145307055:C:T	50	100	0.99	0.09368
6:145307432:C:T	50	100	1	0.02415
6:145308410:G:T	50	100	1	0.01089
6:145309716:C:G	50	100	1	0.1113
6:145309843:C:A	50	100	1	0.03413
6:145309927:T:C	50	100	1	0.1743
6:145310003:T:G	50	100	0.98	0.06681
6:145310055:A:G	50	100	0.84	0.01253
6:145310253:G:A	50	98	0.95	0.09078
6:145310332:G:A	50	100	0.92	0.01035
6:145310361:G:A	50	100	0.95	0.03794
6:145311066:G:A	50	100	0.96	0.09132
6:145311432:G:A	50	100	0.96	0.08842
6:145311788:G:A	50	100	1	0.1158
6:145311796:T:A	50	100	1	0.02687
6:145312080:C:G	50	100	1	0.0167
6:145312213:C:T	50	100	0.99	0.0325
6:145312704:C:G	50	100	1	0.07208
6:145312768:G:T	50	100	0.91	0.02923
6:145312773:G:T	50	100	0.94	0.03631
6:145312985:G:A	50	100	1	0.01416
6:145313305:T:C	50	100	1	0.05701
6:145314249:G:A	50	100	0.98	0.218
6:145314434:G:A	50	100	1	0.03268
6:145314506:G:A	50	100	1	0.01126
6:145314605:G:A	50	100	1	0.03831
6:145314607:A:T	50	100	1	0.03831
6:145314981:T:G	50	100	0.95	0.02288
6:145315079:C:T	50	100	0.98	0.3143
6:145315142:T:C	50	100	1	0.01743
6:145315381:T:A	50	100	1	0.03686
6:145315902:G:T	50	100	1	0.03849
6:145316315:T:G	50	100	1	0.01126
6:145316674:C:A	50	100	1	0.03867
6:145316900:A:G	50	100	1	0.2139
6:145316999:A:T	50	100	1	0.01126
6:145317467:G:T	50	100	1	0.06554
6:145317857:G:A	50	100	0.94	0.02015
6:145317919:T:G	50	100	0.91	0.03831
6:145317969:T:C	50	100	0.98	0.2208
6:145318024:G:A	50	100	1	0.03268
6:145318031:G:T	50	100	1	0.03558
6:145318041:C:T	50	100	1	0.03831
6:145318637:C:A	50	100	1	0.03831
6:145318808:C:T	50	100	1	0.06554
6:145318854:A:G	50	100	1	0.03831
6:145319062:T:C	50	100	1	0.1442
6:145319550:C:A	50	100	0.88	0.01126
6:145320139:A:T	50	100	1	0.04121
6:145320157:G:A	50	100	1	0.03776
6:145320544:G:T	50	100	1	0.04121
6:145320840:T:C	50	100	1	0.01216
6:145321213:G:C	50	100	0.99	0.06572
6:145321620:C:A	50	100	0.96	0.02633
6:145322268:G:A	50	100	0.98	0.0659
6:145322536:A:T	50	100	1	0.01216
6:145323000:G:A	50	100	1	0.03558
6:145323317:A:T	50	100	0.99	0.2168
6:145323969:G:T	50	100	1	0.04121
6:145324312:T:C	50	100	1	0.01216
6:145325246:C:A	50	100	1	0.03558
6:145325269:G:A	50	100	1	0.01216
6:145325499:A:T	50	100	0.98	0.3195
6:145326122:A:T	50	100	1	0.217
6:145326135:C:A	50	100	1	0.03558
6:145326503:G:A	50	100	1	0.01107
6:145327114:T:C	50	100	0.97	0.01943
6:145327174:G:A	50	100	0.99	0.01216
6:145327190:G:A	50	100	0.98	0.3001
6:145327209:A:G	50	100	1	0.04103
6:145327386:G:A	50	100	0.99	0.01216
6:145327437:T:C	50	100	1	0.1476
6:145327537:T:C	50	100	1	0.01017
6:145329028:C:T	50	100	1	0.06935
6:145329192:A:G	50	100	1	0.03558
6:145329999:A:T	50	100	1	0.04067
6:145330007:A:G	50	100	1	0.04067
6:145330387:T:C	50	100	1	0.04067
6:145330552:C:T	50	100	1	0.04067
6:145330612:T:C	50	100	1	0.04067
6:145330844:C:T	50	100	1	0.06845
6:145330859:T:C	50	98	0.95	0.09314
6:145331407:G:A	50	100	0.94	0.01525
6:145331502:T:C	50	98	0.98	0.4575
6:145331683:A:T	50	100	1	0.01271
6:145331697:C:T	50	100	0.96	0.01961
6:145331864:A:T	50	100	1	0.01216
6:145332677:G:A	50	100	1	0.04194
6:145333400:C:G	50	100	1	0.04194
6:145333513:G:T	50	100	1	0.03776
6:145333783:A:G	50	100	1	0.03794
6:145333803:A:G	50	100	1	0.04303
6:145334453:A:G	50	100	0.94	0.02778
6:145334927:T:C	50	100	0.98	0.2362
6:145335645:T:C	50	98	0.99	0.4631
6:145336516:A:G	50	100	1	0.04866
6:145338103:G:A	50	100	1	0.0423
6:145338201:G:C	50	100	1	0.03794
6:145338268:T:G	50	100	0.98	0.1957
6:145338521:A:G	50	100	0.99	0.463
6:145338988:G:A	50	100	1	0.0118
6:145339092:C:T	50	100	0.97	0.02288
6:145339250:T:C	50	100	0.98	0.126
6:145339375:G:C	50	100	0.95	0.03776
6:145339469:T:G	50	98	0.74	0.01144
6:145339666:C:T	50	100	1	0.04248
6:145339915:G:T	50	100	1	0.01144
6:145340797:C:G	50	100	1	0.04031
6:145341300:A:T	50	100	1	0.05065
6:145341302:C:A	50	100	1	0.1187
6:145341362:A:G	50	100	0.99	0.05229
6:145341392:G:A	50	98	0.98	0.4748
6:145342161:G:A	50	100	1	0.1138
6:145342441:A:T	50	100	0.99	0.01017
6:145342524:A:G	49	100	0.98	0.3951
6:145342808:G:A	50	100	1	0.1135
6:145343632:T:C	50	100	1	0.06754
6:145343640:G:A	50	100	1	0.1233
6:145343885:C:T	50	100	1	0.1233
6:145344031:A:T	50	100	0.99	0.4813
6:145345191:A:G	50	100	1	0.04285
6:145345605:A:C	50	100	1	0.1236
6:145345869:C:T	50	100	0.99	0.3798
6:145345969:A:G	50	100	1	0.1289
6:145346729:G:A	50	100	0.94	0.03722
6:145347339:A:G	50	100	0.98	0.3949
6:145347487:G:A	50	100	0.99	0.0374
6:145347582:A:T	50	100	1	0.1233
6:145348161:T:A	50	100	1	0.02451
6:145348213:T:C	50	100	1	0.1236
6:145348575:A:T	50	100	1	0.03232
6:145348605:G:A	50	100	0.97	0.1258
6:145348640:G:A	50	100	1	0.1084
6:145348648:A:G	50	98	0.98	0.4915
6:145348718:T:A	50	100	0.88	0.01053
6:145348741:G:T	50	100	1	0.04339
6:145348906:T:C	50	100	0.99	0.1414
6:145349115:A:T	50	100	0.99	0.4936
6:145349221:C:T	50	100	1	0.1643
6:145349348:T:G	50	100	1	0.1636
6:145349532:C:G	50	100	1	0.1638
6:145349821:A:C	50	100	1	0.1639
6:145349941:T:C	50	100	1	0.3927
6:145350096:C:A	50	100	1	0.01471
6:145350321:A:T	50	100	1	0.3308
6:145350540:C:G	50	100	1	0.02723
6:145350854:C:T	50	100	1	0.3313
6:145351063:A:T	50	100	1	0.01616
6:145352244:G:T	50	100	1	0.02088
6:145352701:C:T	50	100	1	0.03686
6:145353022:G:C	50	100	1	0.1699
6:145353026:T:C	50	100	1	0.01489
6:145353797:G:A	50	100	1	0.1518
6:145354499:C:T	50	100	1	0.03758
6:145355108:T:C	50	100	0.99	0.1636
6:145355472:C:A	50	100	0.98	0.01071
6:145355505:T:G	50	100	1	0.1636
6:145355643:A:G	50	98	1	0.1529
6:145356093:T:C	50	100	1	0.1636
6:145356229:A:C	50	100	1	0.3927
6:145356499:C:A	50	100	0.97	0.08787
6:145356667:C:T	50	100	1	0.4998
6:145357194:G:A	50	100	1	0.3388
6:145357427:T:C	50	100	1	0.3273
6:145357498:A:G	50	100	0.99	0.1667
6:145357969:G:T	50	100	1	0.01452
6:145358310:A:G	50	100	1	0.06009
6:145358502:T:C	50	100	1	0.1491
6:145358579:A:G	50	100	1	0.1908
6:145358752:T:C	50	100	1	0.05664
6:145358999:C:T	50	100	1	0.03359
6:145359000:G:A	50	100	0.97	0.0187
6:145359105:G:A	50	100	1	0.05646
6:145359210:C:T	50	100	1	0.04521
6:145359230:A:T	50	100	1	0.0158
6:145359428:C:T	50	100	1	0.05664
6:145359439:T:C	50	100	1	0.1879
6:145359873:A:G	50	100	0.96	0.01235
6:145360106:T:C	50	100	1	0.05664
6:145360411:T:C	50	100	0.99	0.06754
6:145360526:C:T	50	100	1	0.1311
6:145360692:C:A	50	100	1	0.01906
6:145360976:C:A	50	100	1	0.05664
6:145361016:G:A	50	100	1	0.04012
6:145361263:C:T	50	100	1	0.04557
6:145361505:G:T	50	100	1	0.05901
6:145361567:A:G	50	100	0.98	0.04539
6:145361585:G:A	50	100	1	0.07807
6:145361790:A:C	50	100	1	0.05882
6:145361834:C:T	50	100	1	0.01924
6:145361863:A:G	50	100	1	0.05882
6:145362026:G:A	49	100	0.93	0.04412
6:145362181:G:C	50	100	1	0.0158
6:145362254:G:A	50	100	1	0.05882
6:145362360:A:G	50	100	1	0.05882
6:145362947:T:C	50	100	1	0.05828
6:145363319:A:C	50	100	1	0.05737
6:145363413:T:G	50	100	1	0.05864
6:145363801:A:G	50	100	1	0.05864
6:145363904:C:T	50	100	1	0.05828
6:145363927:C:T	50	100	1	0.05864
6:145364641:A:T	50	100	0.97	0.07262
6:145364706:A:G	50	100	1	0.04829
6:145364711:T:C	50	100	1	0.04829
6:145364733:A:T	50	100	1	0.1353
6:145364915:G:A	50	100	1	0.4955
6:145364928:A:T	50	100	1	0.4751
6:145365246:T:C	50	100	1	0.05864
6:145365734:C:T	50	100	1	0.04757
6:145366443:G:C	50	100	1	0.05864
6:145366662:C:A	50	100	1	0.4947
6:145366763:C:T	50	100	1	0.04757
6:145366921:C:T	50	100	1	0.04539
6:145367135:T:C	50	100	1	0.05719
6:145367177:G:C	49	100	1	0.1356
6:145367201:C:T	50	100	1	0.04757
6:145367205:G:A	50	100	1	0.04956
6:145367338:T:C	50	100	1	0.04757
6:145367404:G:T	50	100	1	0.04775
6:145367505:A:G	50	100	1	0.04757
6:145367560:T:C	50	100	1	0.04757
6:145367677:G:A	50	100	1	0.04793
6:145367683:G:A	50	100	1	0.04557
6:145367707:A:G	50	100	1	0.04775
6:145367826:C:T	50	100	1	0.2233
6:145367910:G:C	50	100	1	0.2346
6:145367994:A:G	50	100	1	0.01235
6:145368123:T:C	50	100	1	0.2611
6:145368387:C:T	50	100	1	0.1757
6:145368466:A:G	50	100	1	0.185
6:145368778:T:G	50	100	0.99	0.04484
6:145369355:T:C	50	100	1	0.1264
6:145369370:G:A	50	100	1	0.1264
6:145369379:A:G	50	100	1	0.1264
6:145369574:A:G	50	100	1	0.4237
6:145369821:C:A	50	100	1	0.1264
6:145369966:T:G	50	100	1	0.185
6:145370003:T:C	50	100	1	0.1265
6:145370051:C:G	50	100	1	0.04775
6:145370087:G:A	50	100	1	0.04557
6:145370328:A:G	50	98	1	0.4996
6:145370609:G:T	50	100	1	0.4993
6:145370694:C:G	50	100	1	0.0581
6:145370896:A:G	50	100	1	0.04775
6:145371102:G:A	50	100	1	0.1759
6:145371216:G:T	50	100	1	0.1389
6:145371466:C:T	50	100	1	0.1262
6:145371606:T:G	50	100	1	0.3123
6:145371733:C:T	50	100	1	0.1855
6:145371742:T:C	50	100	1	0.1855
6:145372453:T:C	50	100	1	0.1521
6:145372472:T:C	50	100	1	0.124
6:145372548:T:G	50	100	1	0.4788
6:145372600:T:A	50	100	1	0.07789
6:145373088:A:G	50	100	1	0.185
6:145373430:G:A	50	100	1	0.1235
6:145373544:A:G	50	100	1	0.1235
6:145373961:C:T	50	100	1	0.185
6:145374227:T:C	50	100	1	0.3257
6:145374332:T:C	50	98	1	0.1235
6:145375360:A:C	50	100	1	0.1545
6:145375905:C:T	50	100	1	0.1235
6:145375930:C:A	50	100	0.99	0.04666
6:145375955:G:A	50	100	0.99	0.04666
6:145376488:C:T	50	100	1	0.309
6:145376501:G:A	50	100	1	0.1852
6:145377133:T:C	50	100	1	0.1756
6:145377586:A:G	50	100	1	0.155
6:145377668:G:A	50	100	1	0.1238
6:145377709:G:A	50	100	1	0.185
6:145377849:C:T	50	98	1	0.1216
6:145377971:A:G	50	100	0.99	0.01398
6:145378173:A:G	50	100	1	0.1373
6:145378461:A:G	50	100	1	0.04739
6:145378510:T:C	50	100	1	0.1238
6:145378512:C:T	50	100	0.97	0.01362
6:145378883:A:G	50	100	1	0.1407
6:145378902:C:T	50	100	1	0.4009
6:145379067:C:T	50	100	1	0.185
6:145379229:T:C	50	100	1	0.3092
6:145379239:A:G	50	100	1	0.185
6:145379348:C:G	50	100	1	0.04684
6:145379383:T:A	50	100	1	0.01888
6:145379485:G:A	50	100	1	0.3092
6:145379777:T:G	50	100	1	0.1238
6:145379929:T:C	50	100	1	0.04684
6:145380226:G:C	50	100	1	0.3086
6:145380499:T:C	50	100	1	0.1238
6:145380519:A:G	50	100	1	0.1238
6:145380774:A:G	50	100	1	0.1238
6:145380852:A:G	50	100	1	0.1238
6:145380941:T:C	50	100	1	0.1238
6:145381051:C:T	50	100	1	0.4996
6:145381082:G:T	50	100	1	0.4009
6:145381259:G:A	50	100	1	0.1238
6:145381274:G:T	50	100	1	0.1238
6:145381499:C:A	50	100	1	0.124
6:145381645:T:C	50	100	1	0.1238
6:145381998:C:A	50	100	1	0.1238
6:145382252:A:C	50	100	1	0.1238
6:145382327:C:T	49	100	1	0.1238
6:145382505:A:G	50	100	1	0.1238
6:145382619:T:C	50	100	1	0.3092
6:145382837:C:T	50	100	1	0.1238
6:145382955:G:A	50	100	1	0.1209
6:145383037:C:T	50	100	1	0.3095
6:145383051:C:T	50	100	1	0.01979
6:145383089:G:A	50	100	1	0.185
6:145383195:T:C	50	100	1	0.185
6:145383210:A:G	50	100	1	0.1387
6:145383326:C:T	50	100	1	0.124
6:145383365:G:A	50	100	1	0.124
6:145383511:T:G	50	100	1	0.1402
6:145383680:T:C	50	100	1	0.124
6:145384164:G:A	50	100	1	0.3092
6:145384261:C:T	50	100	1	0.1209
6:145384918:G:C	49	93.9	0.96	0.2053
6:145385038:G:T	49	93.9	0.96	0.2042
6:145385151:T:C	49	98	0.97	0.04956
6:145386051:T:C	50	100	1	0.04684
6:145386298:G:A	50	100	1	0.1207
6:145386375:G:T	50	100	1	0.1222
6:145387207:T:C	50	98	1	0.1209
6:145387293:A:G	50	100	1	0.4161
6:145387842:G:A	50	100	1	0.185
6:145387956:G:C	50	100	1	0.03413
6:145387995:C:T	50	100	1	0.1371
6:145388235:A:G	50	100	1	0.185
6:145388440:T:C	50	100	1	0.3097
6:145388567:A:C	49	100	1	0.04684
6:145388874:T:C	50	100	1	0.1674
6:145388927:G:C	50	100	1	0.1244
6:145388966:A:G	50	100	1	0.01979
6:145389242:G:A	50	100	1	0.185
6:145389307:A:G	50	100	1	0.04684
6:145389806:C:A	50	100	1	0.01979
6:145391070:T:C	50	100	1	0.175
6:145391190:C:A	50	100	1	0.4995
6:145391258:T:C	50	100	0.92	0.02033
6:145391292:T:C	50	100	1	0.3097
6:145391314:G:A	50	98	1	0.1224
6:145391404:C:G	50	100	1	0.1861
6:145391524:C:G	50	100	0.96	0.05247
6:145391624:G:A	50	98	1	0.1207
6:145392090:T:C	50	100	1	0.1207
6:145392231:A:G	50	100	1	0.3097
6:145392334:T:A	50	100	1	0.01961
6:145392820:T:C	50	100	1	0.3099
6:145392934:G:A	50	100	1	0.185
6:145393129:G:A	50	98	1	0.1209
6:145393368:A:C	50	100	1	0.04139
6:145393528:G:A	49	100	1	0.1227
6:145393752:G:C	50	100	1	0.1373
6:145393768:G:A	50	100	1	0.01489
6:145394012:T:A	50	100	1	0.3101
6:145394029:T:C	50	100	1	0.04666
6:145394050:C:G	50	100	1	0.1227
6:145394169:G:C	50	100	1	0.4011
6:145394377:A:C	50	100	1	0.1756
6:145394463:C:T	50	100	1	0.3101
6:145394516:A:T	50	100	1	0.14
6:145394654:T:C	50	100	1	0.01725
6:145395788:A:G	50	100	1	0.1213
6:145395831:T:C	50	100	1	0.1848
6:145395840:G:T	50	100	0.99	0.3085
6:145395960:A:G	50	100	1	0.3103
6:145396046:A:T	50	100	1	0.3101
6:145396167:C:G	50	100	1	0.185
6:145396538:T:C	50	100	1	0.05265
6:145396616:A:G	50	100	1	0.3095
6:145396916:T:C	50	100	1	0.1296
6:145396920:G:C	50	100	1	0.1247
6:145396984:G:A	50	100	1	0.1852
6:145397011:T:G	50	100	1	0.3101
6:145397110:G:A	50	100	1	0.311
6:145397126:T:A	50	100	1	0.01398
6:145397261:T:A	50	100	1	0.1757
6:145397269:A:G	50	100	1	0.4995
6:145397382:A:G	50	100	1	0.05428
6:145397451:G:A	50	100	1	0.3101
6:145398210:A:G	50	100	1	0.05428
6:145398338:C:T	50	100	1	0.05664
6:145398665:G:A	50	100	1	0.1225
6:145398791:G:C	50	100	1	0.3099
6:145398895:A:T	50	100	1	0.185
6:145399334:T:C	50	100	1	0.1224
6:145399592:G:T	50	100	1	0.1224
6:145399625:T:C	50	100	1	0.1244
6:145399714:A:G	50	100	1	0.1224
6:145399933:T:C	50	100	1	0.3101
6:145400159:A:T	50	100	1	0.1209
6:145400226:G:C	50	100	0.99	0.3103
6:145400264:C:A	50	100	0.97	0.01725
6:145400279:C:T	50	100	1	0.0541
6:145400461:A:G	50	100	1	0.3103
6:145400509:G:A	50	100	1	0.3101
6:145400870:A:C	50	100	1	0.1854
6:145400899:G:T	50	100	1	0.3103
6:145400989:A:G	50	100	1	0.3103
6:145401164:G:A	50	100	1	0.3099
6:145401354:G:A	50	100	1	0.01398
6:145401428:T:G	50	100	1	0.3099
6:145401478:T:A	50	100	1	0.1206
6:145401784:C:T	50	100	1	0.1224
6:145401811:C:T	50	100	1	0.3675
6:145401812:G:A	50	100	1	0.4887
6:145402149:A:G	50	100	1	0.3101
6:145402471:C:G	50	100	1	0.3097
6:145402574:A:G	50	100	1	0.1874
6:145402681:G:A	50	100	1	0.3097
6:145402715:C:T	50	100	1	0.1874
6:145403267:T:G	50	100	1	0.4891
6:145403769:T:G	50	100	1	0.3095
6:145404393:C:T	50	100	0.98	0.05664
6:145404413:A:G	50	98	1	0.1874
6:145404437:C:T	50	98	1	0.3097
6:145404525:A:G	50	100	1	0.3095
6:145404567:T:C	50	100	1	0.3095
6:145404682:A:G	50	100	1	0.3095
6:145405079:A:T	50	100	1	0.08442
6:145405327:C:T	50	100	1	0.08533
6:145405358:T:A	50	100	1	0.1874
6:145405447:C:A	50	100	1	0.3095
6:145405567:A:C	50	100	1	0.3095
6:145405737:A:T	50	100	0.99	0.3094
6:145405917:C:T	50	100	1	0.122
6:145406042:A:G	50	100	0.99	0.3094
6:145406457:C:T	50	100	1	0.01979
6:145406719:G:A	50	100	1	0.01362
6:145406815:A:G	50	98	0.99	0.3662
6:145407178:G:A	50	100	1	0.05719
6:145407445:T:A	50	100	1	0.1609
6:145407446:G:T	50	100	1	0.1609
6:145407464:G:A	50	100	1	0.01489
6:145407797:G:A	50	100	1	0.313
6:145407818:T:C	50	100	1	0.187
6:145407842:T:C	49	100	1	0.1262
6:145408060:C:T	50	100	1	0.3135
6:145408220:T:C	50	100	1	0.1376
6:145408354:T:C	50	100	1	0.3137
6:145408418:G:A	50	100	1	0.05973
6:145408648:C:T	50	100	1	0.1264
6:145409549:T:G	50	100	1	0.4519
6:145409997:C:A	50	100	1	0.05973
6:145410066:G:A	50	100	1	0.07789
6:145410128:C:T	50	100	0.94	0.01071
6:145410552:T:A	50	100	1	0.05773
6:145410716:T:C	50	100	1	0.4497
6:145411031:A:G	50	100	1	0.07825
6:145411504:C:T	50	100	1	0.05719
6:145411771:C:T	50	100	1	0.02451
6:145411780:A:G	50	100	1	0.01561
6:145411978:G:C	50	100	1	0.1265
6:145412045:G:A	50	100	1	0.01471
6:145412196:G:A	50	100	1	0.05646
6:145412236:C:T	50	100	1	0.1238
6:145412361:T:C	50	100	1	0.124
6:145412877:C:A	50	100	1	0.05701
6:145412906:T:C	50	100	1	0.1262
6:145413225:C:A	50	100	0.96	0.01071
6:145413792:G:A	50	100	1	0.1264
6:145413911:T:C	50	100	1	0.07752
6:145413939:C:G	50	100	1	0.05701
6:145414136:T:C	50	100	1	0.1264
6:145414293:C:A	50	98	1	0.4886
6:145414517:G:A	50	100	1	0.05701
6:145414724:T:G	50	100	1	0.4159
6:145415081:T:C	50	100	0.97	0.06518
6:145415174:G:A	50	100	1	0.1264
6:145415176:G:A	50	100	1	0.1264
6:145415428:A:G	50	100	1	0.1264
6:145415527:C:T	50	100	1	0.3085
6:145415959:T:C	50	100	1	0.1264
6:145416004:T:C	50	100	1	0.1356
6:145416010:G:A	50	100	1	0.1235
6:145416044:G:C	50	100	1	0.07879
6:145416419:T:C	50	100	1	0.01071
6:145416456:T:C	50	100	1	0.1264
6:145416830:G:A	50	100	1	0.1264
6:145417329:G:A	50	100	1	0.1581
6:145417367:C:T	50	100	1	0.01471
6:145417566:G:A	50	100	1	0.4882
6:145417757:G:A	50	100	1	0.01089
6:145417832:A:G	50	100	1	0.01616
6:145418036:T:A	50	100	1	0.1144
6:145418150:A:G	50	100	0.98	0.08115
6:145418721:G:A	50	100	0.99	0.06754
6:145418734:T:C	50	100	1	0.1574
6:145418829:G:A	50	100	1	0.1402
6:145419180:T:C	43	76.7	0.77	0.09568
6:145419188:C:A	50	96	0.98	0.02741
6:145419191:C:G	49	100	1	0.0118
6:145419683:A:T	50	100	0.97	0.07752
6:145419930:T:C	50	100	1	0.09641
6:145420053:G:A	50	100	0.97	0.05846
6:145420662:T:C	50	100	1	0.01725
6:145421418:G:A	50	100	1	0.2186
6:145421811:T:A	50	100	1	0.07752
6:145422074:T:G	50	92	0.78	0.04484
6:145422078:G:T	49	83.7	0.83	0.1594
6:145422080:G:T	50	96	0.79	0.04031
6:145422141:C:G	50	100	0.9	0.01816
6:145422313:T:A	50	100	1	0.2195
6:145423179:G:C	50	100	1	0.2141
6:145423320:T:C	50	100	0.87	0.01816
6:145423782:C:T	50	100	1	0.01089
6:145424289:C:T	50	100	1	0.09604
6:145424865:C:A	50	100	0.98	0.07244
6:145425243:G:A	50	100	1	0.06245
6:145425820:T:C	50	100	1	0.05356
6:145425841:T:C	50	100	1	0.3851
6:145427652:A:C	50	100	0.98	0.08715
6:145428076:T:G	48	100	1	0.01325
6:145428152:T:C	50	100	1	0.01216
6:145428190:A:G	50	100	0.97	0.04158
6:145428367:T:C	50	98	0.98	0.06391
6:145429058:T:C	50	100	1	0.02959
6:145429375:A:G	50	100	1	0.01162
6:145429409:C:T	50	100	1	0.01162
6:145429919:A:G	50	100	0.98	0.06373
6:145429953:C:T	50	100	0.98	0.06391
6:145429968:G:T	50	100	0.98	0.01852
6:145430065:G:A	50	100	1	0.126
6:145430084:C:T	50	100	0.99	0.4579
6:145430606:A:G	49	98	0.99	0.0955
6:145430847:T:G	50	100	0.83	0.01816
6:145430945:C:A	50	100	0.98	0.05846
6:145431201:A:T	50	100	0.97	0.03849
6:145431805:C:A	50	100	0.98	0.06354
6:145431806:G:A	50	100	1	0.01725
6:145431821:T:A	50	100	0.97	0.1578
6:145431881:C:T	50	100	0.98	0.06064
6:145431928:G:A	50	100	0.88	0.01943
6:145432555:C:G	50	100	1	0.02959
6:145432706:G:A	50	100	0.9	0.03813
6:145433189:T:C	50	100	1	0.2139
6:145433471:T:C	50	100	1	0.09913
6:145433813:G:T	50	100	0.99	0.01235
6:145434264:C:T	50	100	1	0.2184
6:145434775:C:T	50	100	1	0.01198
6:145435129:T:C	50	100	0.91	0.05973
6:145435594:T:A	50	100	1	0.01852
6:145435873:C:G	50	100	1	0.08479
6:145435897:C:T	50	100	1	0.01561
6:145436454:C:T	50	100	0.99	0.05556
6:145436881:C:T	50	100	1	0.09804
6:145437407:A:G	50	100	1	0.09822
6:145437890:A:G	50	100	1	0.2135
6:145437909:C:T	50	100	1	0.2133
6:145438057:A:C	50	98	1	0.2133
6:145438719:G:A	50	100	0.82	0.01852
6:145438816:A:C	50	100	1	0.3793
6:145439260:C:T	50	100	1	0.0915
6:145439292:G:A	50	100	0.94	0.02052
6:145439306:T:C	50	98	1	0.01489
6:145439560:C:T	50	100	1	0.3816
6:145439660:G:T	50	100	0.99	0.0581
6:145439801:T:C	50	100	1	0.08497
6:145439911:G:A	50	100	1	0.08424
6:145439989:G:A	50	100	0.99	0.3816
6:145440084:C:T	50	100	1	0.3818
6:145440306:G:A	50	100	1	0.01325
6:145441264:A:G	50	100	0.99	0.2919
6:145441349:C:T	50	100	0.99	0.07643
6:145441430:G:A	50	100	1	0.06209
6:145441732:C:T	50	100	0.99	0.4109
6:145442301:C:T	50	100	1	0.06699
6:145442312:T:C	50	100	1	0.01053
6:145442467:A:G	50	100	1	0.0768
6:145442504:A:G	50	100	1	0.07698
6:145442826:T:C	50	100	1	0.01271
6:145442971:C:T	50	100	1	0.3814
6:145443150:T:C	50	100	1	0.2366
6:145443254:T:C	50	100	0.99	0.4651
6:145443718:C:T	50	100	1	0.3811
6:145444118:C:T	50	100	1	0.2253
6:145444314:C:T	50	100	1	0.07716
6:145444430:A:C	50	100	1	0.3809
6:145444635:T:C	50	100	1	0.06354
6:145444796:C:T	50	100	1	0.3809
6:145444913:T:G	50	100	1	0.06645
6:145445052:T:C	50	100	1	0.2253
6:145445476:C:T	50	100	1	0.06645
6:145445631:A:C	50	100	1	0.2253
6:145446070:A:C	50	100	0.98	0.2375
6:145446205:C:G	46	100	1	0.2367
6:145446244:C:T	47	100	1	0.3805
6:145446437:G:A	50	98	0.71	0.01144
6:145446676:C:T	50	100	1	0.3811
6:145446854:C:A	50	100	1	0.06663
6:145446982:T:G	50	100	1	0.01725
6:145447001:A:G	50	100	1	0.3813
6:145447086:G:A	50	100	1	0.3893
6:145447466:T:C	50	98	0.99	0.10780000000000001
6:145447721:A:C	50	100	1	0.3811
6:145447948:A:G	50	100	1	0.2367
6:145448082:G:A	50	100	1	0.3811
6:145448360:C:T	50	100	1	0.382
6:145448369:A:C	50	100	1	0.06663
6:145448371:G:A	50	100	1	0.2367
6:145449081:G:A	50	100	1	0.01452
6:145449250:G:A	50	100	0.96	0.1048
6:145450119:C:T	50	100	0.96	0.02796
6:145450288:G:C	49	100	1	0.3471
6:145450874:C:T	50	100	0.96	0.1158
6:145452028:C:T	50	100	1	0.3475
6:145452604:G:A	50	100	1	0.01452
6:145452659:C:A	50	100	1	0.2026
6:145452794:G:C	49	100	1	0.3477
6:145453132:A:G	50	100	1	0.05755
6:145453548:A:C	50	100	1	0.3479
6:145453788:C:T	50	100	0.98	0.03631
6:145454153:A:G	50	100	1	0.01344
6:145454156:T:C	50	100	1	0.348
6:145454699:G:A	50	100	1	0.07625
6:145455128:T:C	50	100	1	0.01362
6:145455934:A:G	50	100	1	0.01434
6:145456150:A:C	50	100	0.92	0.01979
6:145456188:T:C	50	100	0.92	0.02142
6:145456358:A:G	50	100	0.99	0.01198
6:145456389:C:T	50	100	1	0.3482
6:145456396:A:C	50	100	1	0.05628
6:145456774:G:A	50	100	1	0.1926
6:145456946:C:T	50	100	0.77	0.01271
6:145457064:T:C	50	100	0.92	0.02142
6:145457074:C:G	50	100	1	0.06481
6:145457144:C:T	50	100	1	0.01344
6:145457221:G:T	50	100	1	0.3486
6:145457452:T:C	50	98	1	0.3482
6:145457645:T:C	50	100	1	0.3488
6:145457745:C:A	50	100	1	0.3484
6:145457753:G:A	50	100	1	0.02324
6:145458171:C:G	50	100	1	0.01997
6:145458762:C:T	50	90	0.92	0.1029
6:145458875:T:C	50	100	0.98	0.2079
6:145459162:G:A	50	100	0.97	0.03377
6:145459515:A:G	50	100	1	0.122
6:145459750:A:T	50	100	1	0.122
6:145459846:T:G	50	100	1	0.05102
6:145459978:T:A	50	100	1	0.4749
6:145460144:C:T	50	100	1	0.0719
6:145460238:G:C	50	100	1	0.122
6:145460413:A:G	50	100	1	0.122
6:145460605:A:C	50	100	1	0.4759
6:145460714:C:T	50	100	1	0.4751
6:145460780:C:T	50	100	1	0.3951
6:145460815:T:C	50	100	1	0.05065
6:145461097:T:C	50	100	0.99	0.09187
6:145462136:C:G	50	100	1	0.1304
6:145462224:G:A	50	100	1	0.2633
6:145463470:T:G	50	100	1	0.2698
6:145463669:A:C	50	100	1	0.1892
6:145464112:C:A	50	100	1	0.4744
6:145464497:G:C	50	100	1	0.05102
6:145464514:T:C	50	100	1	0.0423
6:145465822:G:T	50	100	0.95	0.01035
6:145465916:A:G	50	100	0.84	0.01489
6:145465968:C:A	50	100	1	0.04829
6:145466010:G:C	50	98	1	0.4695
6:145466119:A:G	50	100	1	0.1338
6:145466313:C:G	50	100	1	0.2671
6:145466502:G:A	50	98	1	0.2698
6:145466595:C:G	50	100	1	0.07988
6:145466742:C:A	50	100	1	0.07934
6:145466887:G:A	50	100	0.92	0.02088
6:145467427:A:T	50	100	1	0.0797
6:145467924:C:T	50	100	1	0.128
6:145468221:G:A	50	100	0.97	0.02651
6:145468743:C:A	50	100	1	0.01888
6:145469139:A:C	50	100	1	0.0797
6:145469396:C:T	50	100	1	0.02197
6:145469924:A:C	50	100	1	0.0423
6:145469925:G:A	50	100	1	0.0187
6:145470086:A:G	50	100	1	0.4749
6:145470257:T:C	50	100	0.98	0.1176
6:145470404:T:C	50	100	1	0.0541
6:145470635:G:T	50	100	0.98	0.128
6:145470831:C:T	50	100	1	0.1854
6:145470910:A:G	50	100	1	0.07988
6:145471002:C:G	50	100	1	0.02197
6:145471251:C:A	50	100	1	0.4737
6:145471509:C:A	50	100	1	0.0797
6:145472058:T:G	50	100	0.97	0.02505
6:145472217:C:T	50	100	1	0.07934
6:145472437:G:T	50	100	1	0.02197
6:145472757:G:A	50	100	1	0.08025
6:145472758:C:T	50	100	1	0.01797
6:145472999:A:C	50	100	1	0.07208
6:145473617:T:C	50	100	1	0.07988
6:145474051:C:T	50	100	1	0.4739
6:145474307:C:T	50	100	1	0.05102
6:145474549:G:A	50	100	1	0.4739
6:145475031:T:C	50	100	1	0.4742
6:145475049:A:T	50	100	1	0.03359
6:145475169:C:G	50	100	1	0.02288
6:145475518:T:C	50	100	1	0.0797
6:145475619:A:G	50	100	1	0.01743
6:145475625:T:A	50	100	0.96	0.01307
6:145476731:C:T	50	100	0.98	0.1242
6:145476860:A:T	50	100	1	0.01325
6:145476951:G:A	50	100	0.98	0.03631
6:145477037:A:G	50	100	1	0.0187
6:145477562:C:T	50	100	1	0.0187
6:145478008:T:C	50	98	1	0.2625
6:145478874:A:G	50	98	1	0.4455
6:145479102:C:T	50	100	1	0.0797
6:145479779:T:G	50	100	1	0.1284
6:145479884:G:A	50	98	1	0.2694
6:145479971:A:G	50	100	0.98	0.1207
6:145480725:C:T	50	98	1	0.4751
6:145481022:A:C	50	100	1	0.07952
6:145481697:A:G	50	98	1	0.4739
6:145481889:A:G	50	100	1	0.1278
6:145483248:C:T	50	100	1	0.0728
6:145483380:C:T	50	100	1	0.07952
6:145483680:G:A	50	100	1	0.04811
6:145483686:G:A	50	98	1	0.4739
6:145484277:C:A	50	100	1	0.04212
6:145484638:A:G	50	100	1	0.04811
6:145484738:A:G	50	98	1	0.189
6:145484765:T:C	50	100	1	0.07952
6:145484987:T:C	50	98	1	0.445
6:145485045:T:C	50	100	1	0.07916
6:145485537:A:G	50	100	1	0.07916
6:145485565:T:C	50	98	0.99	0.3943
6:145485800:C:T	50	98	1	0.2625
6:145485874:G:A	50	98	1	0.476
6:145486078:T:C	50	100	1	0.1267
6:145486313:T:G	50	100	1	0.07916
6:145486715:T:C	50	100	0.98	0.1235
6:145486771:T:C	50	100	1	0.0719
6:145486865:T:C	50	100	1	0.02088
6:145487166:T:C	50	100	0.99	0.128
6:145487184:T:C	50	98	0.99	0.4584
6:145487192:T:G	50	100	0.96	0.05374
6:145487419:C:T	50	100	1	0.01816
6:145487656:T:G	50	98	1	0.2288
6:145487885:C:A	50	100	1	0.02215
6:145487998:A:G	50	98	1	0.3709
6:145488522:T:A	50	88	0.99	0.061
6:145488524:A:T	47	91.5	0.95	0.1868
6:145488526:A:T	50	92	0.96	0.2469
6:145488528:A:T	49	93.9	0.96	0.08025
6:145488847:C:T	50	98	1	0.1885
6:145489099:C:T	50	100	1	0.1048
6:145489202:C:T	50	100	1	0.02324
6:145489498:C:G	50	100	0.97	0.02651
6:145489510:A:G	50	100	1	0.01743
6:145489713:C:A	50	98	1	0.3709
6:145490085:C:T	50	100	0.97	0.02651
6:145490264:A:G	50	100	1	0.02088
6:145490683:C:T	50	100	1	0.03613
6:145491196:T:C	50	98	1	0.3956
6:145491235:G:T	50	98	0.99	0.4891
6:145491486:A:G	50	98	1	0.4902
6:145491542:G:T	50	98	1	0.3927
6:145491673:A:G	50	98	1	0.3927
6:145491892:C:T	50	100	0.85	0.01525
6:145492004:C:T	50	98	1	0.3925
6:145492634:T:C	50	98	1	0.3927
6:145492664:T:C	50	100	0.97	0.02633
6:145492737:C:G	50	100	1	0.02233
6:145493362:G:T	50	100	0.99	0.09441
6:145493396:T:A	50	100	1	0.3927
6:145493492:T:A	50	100	1	0.2663
6:145493749:C:T	50	100	1	0.1258
6:145493753:C:G	50	100	1	0.3927
6:145493842:A:G	50	100	1	0.08497
6:145493856:A:G	50	100	1	0.3927
6:145493955:G:A	50	100	1	0.03377
6:145494009:G:C	50	100	1	0.3927
6:145494112:G:A	50	100	1	0.04684
6:145494423:C:T	50	100	1	0.4871
6:145494813:G:A	50	100	1	0.1892
6:145495044:C:G	50	100	1	0.4871
6:145495091:A:G	50	100	1	0.3927
6:145495283:T:C	50	100	1	0.3929
6:145495426:T:C	50	100	1	0.02197
6:145495539:C:T	50	100	1	0.06445
6:145495590:G:T	50	100	0.99	0.4878
6:145495855:G:A	50	100	1	0.1117
6:145495994:T:C	50	100	1	0.2629
6:145496009:C:T	50	100	1	0.02197
6:145496048:C:T	50	100	1	0.2665
6:145496133:A:G	50	100	1	0.1144
6:145496135:T:C	50	100	1	0.3927
6:145496136:A:T	50	100	1	0.3927
6:145496893:G:A	50	100	1	0.1184
6:145496939:T:G	50	100	1	0.02197
6:145497004:G:A	50	100	1	0.01797
6:145497011:T:C	50	100	0.99	0.07843
6:145497237:G:A	50	100	1	0.3927
6:145497242:G:A	50	100	1	0.3927
6:145497291:G:A	50	100	1	0.3927
6:145497596:G:A	47	100	1	0.08551
6:145497913:T:C	50	100	1	0.06191
6:145498234:C:A	50	100	1	0.2663
6:145498370:C:T	50	100	1	0.3932
6:145498582:A:G	50	100	1	0.4328
6:145499049:G:A	50	100	1	0.3932
6:145499645:G:A	50	100	1	0.3932
6:145499758:A:G	50	100	1	0.3931
6:145500148:C:T	50	100	1	0.4328
6:145500701:G:C	50	98	1	0.3929
6:145500932:G:A	50	100	0.96	0.03086
6:145501223:C:T	50	98	1	0.02106
6:145501429:T:C	50	100	1	0.2662
6:145501446:C:T	50	100	1	0.1151
6:145501856:A:G	50	100	1	0.3931
6:145502065:T:C	50	100	1	0.1264
6:145502069:A:G	50	100	1	0.3931
6:145502083:A:C	50	100	0.94	0.06046
6:145502255:C:T	50	100	0.96	0.03086
6:145502290:A:G	50	100	0.96	0.03086
6:145502296:T:C	50	100	1	0.4328
6:145502506:G:A	50	100	1	0.3931
6:145502708:A:G	50	100	1	0.3931
6:145502963:T:C	50	100	0.97	0.02651
6:145503142:C:A	50	100	1	0.2662
6:145503615:C:T	47	97.9	0.94	0.02996
6:145503937:C:T	43	88.4	0.97	0.1231
6:145503938:C:T	44	88.6	0.97	0.13
6:145504265:G:A	44	84.1	1	0.3932
6:145504766:A:C	20	80	0.96	0.1198
6:145505168:T:C	46	97.8	1	0.4326
6:145505208:C:T	50	100	1	0.3932
6:145505564:A:G	50	100	0.98	0.01325
6:145505785:T:A	50	100	0.97	0.03105
6:145505880:T:C	50	100	1	0.3932
6:145505903:T:C	50	100	1	0.3932
6:145506142:A:G	50	100	1	0.3931
6:145506145:A:G	50	100	1	0.3931
6:145506396:G:A	50	100	1	0.3932
6:145506635:A:G	50	100	1	0.4241
6:145506695:A:G	50	100	1	0.1265
6:145506890:T:C	50	100	1	0.4243
6:145506937:G:C	50	100	1	0.3932
6:145506944:T:A	50	100	1	0.2665
6:145507851:A:G	50	100	1	0.4334
6:145507957:A:T	50	100	1	0.3932
6:145508472:C:A	50	100	1	0.1151
6:145508820:T:C	50	100	1	0.1894
6:145509046:T:A	50	100	1	0.1256
6:145509350:T:C	50	100	0.97	0.02651
6:145509458:C:G	50	100	1	0.2662
6:145509587:G:C	50	100	0.96	0.03105
6:145509788:C:A	50	100	0.99	0.01089
6:145510264:T:C	50	100	1	0.3931
6:145510272:A:G	50	100	1	0.2662
6:145510399:A:G	50	100	1	0.3931
6:145510549:T:C	50	100	1	0.3931
6:145511497:C:T	50	100	1	0.3931
6:145511656:A:G	50	100	1	0.3931
6:145512441:G:A	50	100	0.97	0.02651
6:145512452:C:T	50	100	1	0.06554
6:145512753:A:G	50	100	1	0.04702
6:145512934:T:C	50	100	1	0.2662
6:145513015:A:G	50	100	1	0.3931
6:145513084:C:T	50	100	1	0.4809
6:145513458:A:C	50	100	1	0.3931
6:145513609:C:T	50	100	0.99	0.293
6:145513917:G:A	50	100	0.97	0.03105
6:145513924:G:T	50	100	1	0.01307
6:145514781:G:T	50	100	1	0.2662
6:145515217:C:A	50	100	1	0.3931
6:145515496:C:T	50	100	1	0.3932
6:145515737:C:A	50	100	1	0.2663
6:145516679:G:T	50	100	1	0.3927
6:145516781:A:T	50	100	0.97	0.02651
6:145516810:A:G	50	100	1	0.1124
6:145517399:A:G	50	100	1	0.3932
6:145517484:A:T	50	100	1	0.3932
6:145517535:A:T	50	100	1	0.01325
6:145517764:T:C	50	100	1	0.1191
6:145517847:G:T	50	100	1	0.4236
6:145518031:T:G	50	100	1	0.09041
6:145518618:A:C	49	91.8	1	0.3931
6:145518620:A:C	50	100	0.91	0.03123
6:145518657:G:A	48	97.9	1	0.3853
6:145518886:C:T	50	100	1	0.2656
6:145518937:A:C	50	100	1	0.3932
6:145519038:A:G	50	100	1	0.3934
6:145519204:G:A	50	100	1	0.3934
6:145519232:A:G	50	100	1	0.4334
6:145519712:T:C	50	100	1	0.1124
6:145519888:C:T	50	100	1	0.4243
6:145519945:C:T	50	100	1	0.01471
6:145520010:A:G	50	98	0.98	0.065
6:145520229:C:T	50	100	1	0.3932
6:145520379:T:C	50	100	1	0.4779
6:145520457:A:G	50	100	1	0.3932
6:145520560:C:T	50	100	0.99	0.07825
6:145521226:C:T	50	100	1	0.3932
6:145521634:C:G	50	100	0.97	0.02451
6:145521712:A:G	50	100	1	0.1892
6:145522072:T:C	50	100	1	0.3932
6:145522180:C:A	50	100	0.97	0.03105
6:145522412:C:T	50	100	1	0.09041
6:145522555:A:C	50	100	1	0.4247
6:145522566:A:G	50	100	1	0.02197
6:145522623:C:T	50	100	1	0.2663
6:145522702:G:A	50	100	0.97	0.03123
6:145522730:A:G	50	100	1	0.3932
6:145522949:A:C	50	100	1	0.3936
6:145523173:T:C	50	100	1	0.2663
6:145523452:C:T	50	100	1	0.3925
6:145524035:T:C	50	100	1	0.1894
6:145524422:A:T	50	100	1	0.3873
6:145524881:C:A	50	100	1	0.3873
6:145524917:A:G	50	100	1	0.02197
6:145525155:T:G	50	100	0.97	0.03667
6:145525209:C:T	50	100	0.97	0.03667
6:145525543:A:C	50	100	1	0.4332
6:145525593:T:G	50	100	1	0.3873
6:145525737:G:A	50	100	1	0.3876
6:145525869:G:C	50	100	1	0.3873
6:145525947:T:C	50	100	0.98	0.03903
6:145525991:C:T	50	100	1	0.4241
6:145526026:T:C	50	100	1	0.3873
6:145526276:G:C	50	100	1	0.01797
6:145526519:G:T	50	100	1	0.4332
6:145527107:C:T	50	100	1	0.4241
6:145527129:T:A	50	100	1	0.1122
6:145527696:A:C	50	100	1	0.4817
6:145527982:T:C	50	100	1	0.3873
6:145528069:A:C	50	100	1	0.3873
6:145528264:G:A	50	100	1	0.3873
6:145529124:A:C	50	100	1	0.1122
6:145529346:C:T	50	100	1	0.3873
6:145529869:C:T	50	98	1	0.3871
6:145530108:T:C	50	98	1	0.3871
6:145530405:C:T	50	100	1	0.04702
6:145530766:T:C	50	100	1	0.04321
6:145530804:G:A	50	100	1	0.01725
6:145530809:T:A	50	100	0.97	0.02959
6:145531273:T:C	50	98	1	0.2603
6:145531301:G:C	50	98	1	0.3865
6:145531553:C:T	50	98	1	0.3951
6:145532467:T:C	50	100	0.99	0.3831
6:145532526:G:C	50	96	0.99	0.4261
6:145532562:T:C	50	100	1	0.02088
6:145532617:T:C	50	100	0.86	0.0138
6:145533014:T:A	50	100	0.99	0.3814
6:145533052:C:T	50	100	1	0.2645
6:145533105:A:T	50	100	1	0.01325
6:145533314:A:T	50	100	1	0.1892
6:145533462:T:A	50	100	0.99	0.3813
6:145534145:A:T	50	100	1	0.3813
6:145534154:C:T	50	100	1	0.3813
6:145534159:A:G	50	100	1	0.02251
6:145534329:T:C	50	100	1	0.2643
6:145534408:C:T	50	100	0.99	0.1088
6:145534486:T:C	50	100	1	0.396
6:145534562:A:G	50	100	0.99	0.1088
6:145535183:A:G	50	100	1	0.0158
6:145535573:G:A	50	100	1	0.3814
6:145535760:A:G	50	100	1	0.3814
6:145535943:A:T	50	100	1	0.02251
6:145536270:T:G	50	100	1	0.01743
6:145536456:C:T	50	100	1	0.2643
6:145536655:T:C	50	100	1	0.3814
6:145537321:C:T	50	100	1	0.06935
6:145537459:T:G	50	100	1	0.03068
6:145537757:C:G	50	100	1	0.2642
6:145537961:C:T	50	100	1	0.2643
6:145538008:G:A	50	100	1	0.2643
6:145538465:A:T	50	100	1	0.3814
6:145538466:A:C	50	100	1	0.3813
6:145538659:G:C	50	100	1	0.4323
6:145538717:T:G	50	100	1	0.2605
6:145538993:C:A	50	100	1	0.03105
6:145539130:A:G	50	100	0.99	0.08642
6:145539248:T:C	50	100	1	0.01616
6:145539482:C:A	50	100	1	0.4283
6:145539729:T:A	50	100	1	0.02251
6:145540026:C:A	50	100	0.99	0.1173
6:145540139:A:G	50	98	0.99	0.3992
6:145540157:A:G	50	100	1	0.0305
6:145541092:T:C	50	100	1	0.3818
6:145541628:C:T	50	100	0.99	0.1117
6:145541813:G:A	50	100	1	0.2643
6:145541929:C:A	50	98	1	0.4844
6:145542130:C:T	50	100	0.99	0.1088
6:145542885:C:A	50	100	1	0.3818
6:145542986:T:C	50	100	1	0.3976
6:145543076:C:T	50	100	1	0.3818
6:145543124:C:T	50	100	1	0.2643
6:145543390:A:T	50	100	1	0.04702
6:145543411:G:C	50	100	1	0.0118
6:145543803:C:T	50	100	0.99	0.1088
6:145544040:C:G	50	100	1	0.3862
6:145544781:T:C	50	100	1	0.2605
6:145544805:G:A	50	100	1	0.3972
6:145545197:G:C	50	100	1	0.3818
6:145545648:C:T	50	100	1	0.2643
6:145545774:C:T	50	100	1	0.01797
6:145546386:C:T	50	100	0.99	0.1088
6:145546945:A:T	50	100	1	0.3818
6:145547064:G:A	50	100	1	0.433
6:145547295:T:G	50	100	1	0.05102
6:145547389:T:C	50	100	1	0.06155
6:145547860:C:T	50	100	1	0.3972
6:145547874:A:G	50	100	1	0.4579
6:145548009:C:A	50	100	1	0.2643
6:145548230:A:G	50	100	1	0.3971
6:145548657:A:G	50	100	1	0.01289
6:145549391:A:T	50	100	1	0.03068
6:145550218:A:C	50	100	1	0.3863
6:145550369:G:C	50	100	1	0.05991
6:145550510:A:C	50	100	1	0.1218
6:145550599:A:G	50	100	1	0.3858
6:145550761:G:T	50	100	1	0.433
6:145551011:G:A	50	100	1	0.1088
6:145551529:C:T	50	100	1	0.4332
6:145551922:T:C	50	100	1	0.0256
6:145552116:C:T	50	100	1	0.4332
6:145552528:A:T	50	100	1	0.2638
6:145552718:G:C	50	100	1	0.122
6:145552968:A:G	50	100	1	0.386
6:145552984:C:T	50	100	1	0.1088
6:145553252:A:G	50	100	1	0.3862
6:145553507:T:C	50	100	1	0.2638
6:145553737:A:G	50	100	1	0.2638
6:145554287:A:T	50	100	1	0.26
6:145554459:G:C	50	100	0.88	0.02487
6:145554525:T:C	50	100	1	0.03667
6:145554736:C:T	50	100	1	0.1304
6:145554762:T:C	50	100	1	0.1305
6:145554983:C:T	50	100	1	0.01434
6:145555211:G:A	50	100	1	0.2636
6:145555274:G:C	50	100	0.94	0.0532
6:145555817:C:A	50	100	1	0.08333
6:145556418:T:C	50	100	1	0.4018
6:145556496:C:T	50	100	1	0.06899
6:145556512:C:T	50	100	1	0.1293
6:145557127:C:G	50	100	1	0.08224
6:145557253:T:C	50	100	1	0.0472
6:145557580:G:T	50	100	1	0.2647
6:145557738:G:A	50	100	1	0.04158
6:145557869:C:G	50	100	1	0.2721
6:145557904:C:T	50	100	1	0.01344
6:145558106:C:T	50	100	1	0.03232
6:145558306:A:T	50	100	1	0.2721
6:145558470:G:A	50	100	1	0.2647
6:145558619:G:A	50	100	1	0.03232
6:145558995:G:A	50	100	1	0.01507
6:145559451:G:A	50	100	1	0.02269
6:145559494:A:C	50	100	1	0.4074
6:145559691:T:A	50	100	0.96	0.04575
6:145559692:T:A	49	93.9	0.99	0.3887
6:145559907:A:G	50	100	1	0.08224
6:145560079:A:G	50	100	1	0.2727
6:145560450:G:C	50	100	1	0.2721
6:145560883:C:A	50	100	0.99	0.01525
6:145561173:T:G	50	98	1	0.2721
6:145561479:G:A	50	100	1	0.03232
6:145561691:A:G	50	100	1	0.02088
6:145561776:G:A	50	100	1	0.08224
6:145562047:A:G	50	100	1	0.4016
6:145562121:C:A	50	96	1	0.4003
6:145562128:G:A	50	88	1	0.3399
6:145562242:A:G	50	100	1	0.02142
6:145562348:T:C	50	100	1	0.2721
6:145562404:C:G	50	100	1	0.2647
6:145562665:A:G	50	100	1	0.3942
6:145562737:T:G	50	100	1	0.4016
6:145562912:G:T	50	100	1	0.1438
6:145563180:G:A	50	100	0.96	0.03686
6:145563195:C:T	50	100	1	0.04757
6:145563307:G:A	50	100	1	0.08224
6:145563615:C:T	50	100	1	0.2645
6:145564456:G:A	50	100	1	0.4259
6:145565082:T:G	50	100	0.98	0.2553
6:145565125:T:C	50	100	1	0.4257
6:145565225:T:G	50	100	1	0.2602
6:145565333:G:A	50	100	1	0.1895
6:145565437:T:C	50	100	1	0.01344
6:145565827:C:T	50	100	1	0.4257
6:145565835:T:C	50	100	1	0.4257
6:145566289:T:C	50	100	1	0.3747
6:145566420:C:T	50	100	1	0.3749
6:145566854:G:C	50	100	1	0.4257
6:145567193:T:G	50	100	1	0.2645
6:145567262:G:A	50	100	1	0.2703
6:145567305:A:G	50	100	1	0.08224
6:145567367:A:T	50	100	1	0.03141
6:145567877:G:T	50	100	1	0.08224
6:145567899:T:C	50	98	1	0.3745
6:145567958:C:G	50	100	1	0.01797
6:145568614:C:T	50	100	1	0.07135
6:145568856:C:T	50	100	1	0.3526
6:145569086:C:T	50	100	0.99	0.01652
6:145569585:T:C	50	100	1	0.06046
6:145569641:A:G	50	100	1	0.08224
6:145569854:C:T	50	100	1	0.08224
6:145570090:T:A	50	100	1	0.01289
6:145570639:T:C	50	100	1	0.05102
6:145570955:C:A	50	100	1	0.08243
6:145571214:A:C	50	100	1	0.2645
6:145571266:C:T	50	100	1	0.3526
6:145571639:G:A	50	100	1	0.06899
6:145571795:C:T	50	100	1	0.3526
6:145571998:C:T	50	100	1	0.3528
6:145572196:T:C	50	100	1	0.3528
6:145572233:T:C	50	100	1	0.01489
6:145572467:C:T	50	100	1	0.3526
6:145572548:A:C	50	100	1	0.3526
6:145572572:A:G	50	100	1	0.03123
6:145572629:A:G	50	100	1	0.3526
6:145572727:A:T	50	100	1	0.05084
6:145572776:C:A	50	100	1	0.02251
6:145572885:C:T	50	100	1	0.3526
6:145573626:C:T	50	100	1	0.3526
6:145573813:G:A	50	100	1	0.2609
6:145573821:T:C	50	100	1	0.4257
6:145574451:A:T	50	100	1	0.08224
6:145574661:G:T	50	98	1	0.3526
6:145574901:T:C	50	100	1	0.08224
6:145574982:A:G	50	100	1	0.3526
6:145575045:G:A	50	100	1	0.4257
6:145575294:T:C	49	100	1	0.08224
6:145575541:C:T	50	100	1	0.02288
6:145575687:A:T	50	100	1	0.3526
6:145575961:G:A	50	100	1	0.2702
6:145575986:C:T	50	100	0.96	0.08243
6:145576114:G:T	50	100	1	0.06028
6:145576266:G:C	50	100	1	0.05084
6:145576299:C:T	50	100	1	0.02233
6:145576486:T:A	50	100	1	0.1895
6:145576814:A:G	50	100	1	0.0216
6:145577318:T:C	50	100	1	0.3526
6:145577625:T:C	50	100	1	0.3526
6:145577627:G:T	50	100	1	0.03195
6:145577775:C:T	50	100	1	0.1895
6:145577884:C:T	50	96	0.91	0.06064
6:145578121:A:C	50	100	1	0.2702
6:145578366:C:T	50	100	1	0.08333
6:145578589:A:T	50	100	1	0.02251
6:145578690:A:G	50	100	1	0.3526
6:145578839:C:A	50	100	1	0.3745
6:145579424:G:T	50	100	1	0.3528
6:145579788:T:G	50	100	1	0.2702
6:145579877:G:C	50	100	1	0.05084
6:145580161:C:G	50	100	1	0.03123
6:145580225:G:T	50	100	1	0.08224
6:145580550:G:T	50	100	1	0.3742
6:145580724:T:C	50	100	1	0.05084
6:145580896:T:C	50	100	1	0.05084
6:145582380:G:A	50	100	1	0.08224
6:145582626:G:A	50	100	1	0.02269
6:145583265:T:A	50	100	1	0.3526
6:145583628:G:A	50	100	1	0.2702
6:145584118:G:A	50	100	1	0.4257
6:145584125:G:A	50	100	1	0.3526
6:145584708:T:C	50	100	1	0.05084
6:145584892:G:A	50	100	1	0.4392
6:145584954:T:A	50	100	1	0.3745
6:145585497:G:A	50	100	1	0.05447
6:145585547:A:G	50	100	1	0.3526
6:145585871:C:T	50	100	1	0.2607
6:145585983:C:A	50	100	1	0.08224
6:145586031:T:C	50	100	1	0.3526
6:145586097:C:T	50	100	1	0.3526
6:145586180:C:T	50	100	0.92	0.01107
6:145586248:C:T	50	100	1	0.08224
6:145586624:G:A	50	100	1	0.08224
6:145586695:G:A	50	100	1	0.2705
6:145586801:G:A	50	100	1	0.3526
6:145587129:A:G	50	100	1	0.3526
6:145588713:T:C	50	100	1	0.01816
6:145588965:G:A	50	100	1	0.01071
6:145589160:G:A	50	100	1	0.08224
6:145589705:C:T	50	100	1	0.3526
6:145590068:C:G	50	100	1	0.3526
6:145590150:C:A	50	100	1	0.3526
6:145590469:C:T	50	100	1	0.08224
6:145590541:C:T	50	100	1	0.3526
6:145590594:T:C	50	100	1	0.2702
6:145590880:T:C	50	100	1	0.3526
6:145590929:C:T	50	100	0.99	0.01144
6:145591034:C:A	50	98	1	0.05084
6:145591090:G:T	50	100	0.99	0.2702
6:145591175:A:C	50	100	1	0.2645
6:145591752:G:A	50	100	1	0.2923
6:145591957:T:G	50	100	1	0.2705
6:145592118:G:A	49	98	1	0.05084
6:145592283:A:T	50	100	0.99	0.1899
6:145592302:C:T	50	100	1	0.3524
6:145592307:G:A	50	100	1	0.2643
6:145592685:G:A	50	100	1	0.3744
6:145592900:C:A	50	100	1	0.05301
6:145593831:C:T	50	100	1	0.02433
6:145593941:A:C	50	100	1	0.27
6:145593964:A:C	50	98	1	0.3744
6:145594761:G:T	50	100	1	0.08224
6:145595369:A:G	50	100	1	0.0532
6:145595481:T:A	50	100	1	0.2702
6:145595561:A:G	50	100	1	0.2921
6:145596537:T:C	50	100	1	0.06028
6:145596692:C:A	50	100	1	0.01198
6:145597184:G:A	50	100	1	0.2643
6:145597340:A:G	50	98	0.99	0.1113
6:145597471:T:A	50	94	1	0.2567
6:145597472:T:A	50	100	0.94	0.0305
6:145597475:T:A	50	96	1	0.06881
6:145597477:C:T	50	92	0.99	0.2569
6:145597499:C:G	50	100	1	0.4254
6:145597554:T:C	50	100	1	0.061
6:145597745:C:T	50	100	1	0.282
6:145597983:A:G	50	100	1	0.08224
6:145599327:C:T	50	100	1	0.08224
6:145599596:G:A	50	100	1	0.4132
6:145599881:T:C	50	100	1	0.4252
6:145599981:G:T	50	100	1	0.4132
6:145600000:T:A	50	100	1	0.2605
6:145601494:C:T	50	100	0.99	0.05356
6:145601641:A:G	50	100	1	0.4479
6:145601676:T:G	50	100	1	0.05084
6:145601683:T:G	50	100	1	0.05084
6:145602009:T:C	50	100	1	0.415
6:145603885:A:G	50	98	1	0.05084
6:145604431:G:A	50	100	1	0.02397
6:145604480:C:A	50	100	1	0.4149
6:145604816:T:C	50	100	1	0.415
6:145604826:A:G	50	100	1	0.06881
6:145605027:T:C	50	100	1	0.05084
6:145605064:G:A	50	100	1	0.06881
6:145605263:T:C	50	100	1	0.03359
6:145605525:C:T	50	100	1	0.08224
6:145605912:C:T	50	100	1	0.415
6:145605949:G:T	50	100	1	0.04702
6:145605999:C:G	50	100	1	0.08224
6:145606248:A:G	50	100	1	0.413
6:145606648:T:C	50	100	1	0.01816
6:145607519:C:T	50	100	1	0.08224
6:145608180:C:A	50	100	1	0.08224
6:145609109:T:C	50	100	1	0.01852
6:145609167:C:T	50	100	1	0.09423
6:145609287:T:A	50	100	1	0.4292
6:145609640:G:A	50	100	1	0.03014
6:145610251:T:C	50	100	1	0.06028
6:145610323:C:G	50	100	1	0.27
6:145610416:A:G	50	100	1	0.4067
6:145610439:C:T	50	100	1	0.09423
6:145610863:G:A	50	100	1	0.02251
6:145610973:C:A	50	100	1	0.03141
6:145611351:T:C	50	100	1	0.0216
6:145611404:T:C	50	100	0.99	0.06028
6:145611440:C:T	50	100	1	0.4584
6:145611689:G:A	50	100	1	0.02251
6:145611743:C:T	50	100	1	0.02451
6:145611938:T:C	50	100	1	0.08224
6:145612254:T:G	50	100	1	0.4067
6:145612343:A:T	50	100	1	0.08224
6:145612456:G:T	50	100	1	0.08224
6:145613137:C:T	50	100	1	0.264
6:145613189:C:T	50	100	1	0.01162
6:145613705:T:C	50	100	1	0.4067
6:145613767:G:A	50	100	1	0.08224
6:145613870:C:A	50	100	1	0.1895
6:145614198:C:A	50	100	1	0.03286
6:145614374:C:T	50	100	1	0.413
6:145614436:T:C	50	100	1	0.2605
6:145615309:C:T	50	100	1	0.08224
6:145615369:C:T	50	100	1	0.08243
6:145615442:T:C	50	100	1	0.03232
6:145615455:C:T	50	100	1	0.2622
6:145616302:G:A	50	100	1	0.08224
6:145616409:G:A	50	98	0.99	0.07934
6:145616557:G:A	50	100	1	0.0216
6:145616603:T:C	50	98	1	0.3967
6:145617016:G:A	50	100	1	0.01834
6:145617409:T:C	50	100	1	0.2605
6:145617817:C:G	50	94	0.93	0.04829
6:145617950:A:T	50	100	1	0.02197
6:145617988:A:T	50	100	1	0.03232
6:145618490:C:A	50	100	1	0.08224
6:145618699:G:A	50	100	1	0.08224
6:145618990:G:T	50	100	1	0.08224
6:145619181:A:G	50	100	0.96	0.08224
6:145619203:A:T	50	100	1	0.05084
6:145619713:A:T	49	100	1	0.08224
6:145620572:T:A	50	100	1	0.02705
6:145621248:C:T	50	100	1	0.02687
6:145621453:C:T	50	100	1	0.08333
6:145622190:C:T	50	100	1	0.4659
6:145622376:C:T	50	100	1	0.4065
6:145622601:T:A	50	100	1	0.4063
6:145622709:G:A	50	100	0.95	0.01035
6:145623117:T:C	50	100	1	0.02687
6:145623265:A:G	50	100	0.69	0.01126
6:145623656:G:A	50	100	1	0.09441
6:145624019:G:A	49	100	1	0.09405
6:145624268:T:C	50	100	1	0.04684
6:145624385:T:G	50	100	1	0.01289
6:145624505:C:T	50	100	1	0.01289
6:145624642:C:T	50	100	1	0.4063
6:145625446:A:G	50	100	1	0.02705
6:145625777:G:A	50	100	1	0.0837
6:145625944:C:T	50	100	1	0.3963
6:145626256:T:A	50	100	1	0.02687
6:145626412:C:T	50	100	0.95	0.01053
6:145627048:C:T	50	100	1	0.02687
6:145627253:A:C	50	100	1	0.08224
6:145627994:G:A	50	100	1	0.02687
6:145628017:A:G	50	100	1	0.01834
6:145628268:T:A	50	100	1	0.4288
6:145628418:T:G	50	100	1	0.02124
6:145628708:T:C	50	100	1	0.4063
6:145628844:C:T	50	100	1	0.08188
6:145628976:C:G	50	100	1	0.2752
6:145629210:C:T	50	100	1	0.01289
6:145629848:A:G	50	100	1	0.09858
6:145630054:C:A	50	100	1	0.08188
6:145630340:C:T	50	100	1	0.01598
6:145630482:G:T	50	100	1	0.01235
6:145630779:C:T	50	100	1	0.02687
6:145631147:G:A	50	100	1	0.2654
6:145631280:G:C	50	100	1	0.02687
6:145631685:T:C	50	100	1	0.04684
6:145631873:A:T	50	94	0.93	0.1162
6:145631875:A:T	50	100	0.99	0.05719
6:145631877:A:T	50	96	0.98	0.03413
6:145631947:G:T	50	100	1	0.09405
6:145632202:T:A	50	100	1	0.3962
6:145632203:A:C	50	100	1	0.3962
6:145632539:T:A	50	100	1	0.4826
6:145632954:A:G	50	100	1	0.3962
6:145633004:G:A	50	100	1	0.08351
6:145633672:G:A	50	100	0.99	0.02687
6:145633718:T:C	50	100	1	0.2694
6:145634169:T:C	50	100	1	0.4011
6:145634306:T:G	50	100	1	0.07843
6:145634469:C:T	50	100	0.99	0.195
6:145634551:G:C	50	100	1	0.2752
6:145634707:A:C	50	100	1	0.05084
6:145634750:T:A	50	100	0.99	0.09187
6:145634882:T:G	50	100	0.96	0.02687
6:145635074:A:G	50	100	1	0.02596
6:145635657:G:C	50	100	1	0.07099
6:145635701:C:T	50	100	1	0.02269
6:145635916:C:T	50	98	1	0.3967
6:145635928:A:C	50	100	1	0.09423
6:145636695:G:A	50	100	1	0.02705
6:145636959:G:A	50	98	1	0.0817
6:145637135:C:T	50	100	1	0.01761
6:145638345:T:C	50	100	1	0.4292
6:145638596:A:C	50	100	1	0.0817
6:145639651:C:A	50	100	1	0.02614
6:145640065:C:T	50	100	1	0.3965
6:145640654:T:C	50	98	1	0.01017
6:145640706:G:T	50	100	1	0.08188
6:145641057:G:T	50	98	1	0.3014
6:145641786:T:C	50	100	1	0.4065
6:145641860:T:G	50	100	1	0.02106
6:145642515:T:A	50	100	1	0.02633
6:145642648:G:A	50	100	1	0.0817
6:145642660:A:G	50	100	1	0.02324
6:145642791:A:T	50	100	1	0.02269
6:145643015:G:A	50	98	1	0.3016
6:145643959:C:T	50	100	1	0.04684
6:145644511:T:C	50	100	1	0.02124
6:145644537:T:G	50	100	1	0.3896
6:145644672:T:C	50	100	1	0.09405
6:145644767:T:C	50	100	1	0.09405
6:145644874:T:C	50	100	1	0.02705
6:145644876:C:G	50	100	1	0.3814
6:145645136:T:C	50	100	1	0.0216
6:145645950:G:A	50	100	1	0.4292
6:145646335:A:C	50	100	1	0.4063
6:145646671:A:G	50	100	1	0.4065
6:145646682:T:C	50	100	1	0.4007
6:145646716:T:C	50	100	1	0.02269
6:145646741:A:C	50	100	1	0.4129
6:145647071:C:T	50	100	1	0.02614
6:145647152:G:A	50	100	1	0.3014
6:145647243:C:G	50	100	1	0.03377
6:145647360:C:T	50	100	1	0.03232
6:145648078:G:T	50	100	1	0.3016
6:145648580:T:G	50	100	1	0.3014
6:145649428:C:A	50	100	1	0.0817
6:145649657:C:A	50	100	1	0.2658
6:145649979:T:C	50	100	1	0.3137
6:145650137:G:A	50	100	1	0.09532
6:145650203:G:C	50	100	1	0.07099
6:145650586:C:T	50	100	1	0.05102
6:145652133:C:T	50	100	1	0.02269
6:145652702:A:G	50	100	1	0.01816
6:145652704:A:G	50	100	0.99	0.3958
6:145652907:C:A	50	100	1	0.4061
6:145653584:G:C	50	100	1	0.03177
6:145653642:C:G	50	100	1	0.05084
6:145654319:C:T	50	98	1	0.1943
6:145654410:C:G	50	100	1	0.02614
6:145655094:A:C	50	100	1	0.3012
6:145655539:T:C	50	100	1	0.2874
6:145656042:G:C	50	100	1	0.02269
6:145656748:C:T	50	100	1	0.02687
6:145657105:T:A	50	100	1	0.08188
6:145657164:A:C	50	100	1	0.02687
6:145657234:C:T	50	100	1	0.02687
6:145658681:T:C	50	100	1	0.02687
6:145658897:T:G	50	100	1	0.3962
6:145660473:C:G	50	100	1	0.02578
6:145660741:G:T	50	100	1	0.08188
6:145660832:A:G	50	100	1	0.08188
6:145661156:G:A	50	100	1	0.0423
6:145661208:C:T	50	100	1	0.396
6:145661576:T:A	50	100	1	0.01761
6:145661650:T:G	50	100	1	0.4061
6:145661803:G:T	50	100	1	0.02269
6:145662299:A:G	50	100	1	0.02687
6:145662606:C:T	50	100	1	0.08188
6:145663013:C:T	50	100	1	0.02687
6:145663300:G:A	50	100	1	0.08206
6:145663305:C:T	50	100	1	0.01434
6:145663354:C:T	50	100	1	0.02687
6:145663389:C:G	50	100	1	0.01779
6:145663411:G:A	50	100	1	0.08188
6:145663412:T:C	50	100	1	0.1088
6:145663437:C:A	50	100	1	0.08188
6:145663531:C:T	50	100	1	0.08188
6:145663559:C:T	50	100	1	0.4247
6:145663602:C:G	50	100	1	0.03105
6:145663864:A:G	38	94.7	1	0.02106
6:145664480:G:A	46	97.8	1	0.02705
6:145664691:C:G	50	100	1	0.08188
6:145664722:A:T	50	100	1	0.3962
6:145664729:C:T	50	100	1	0.06881
6:145665085:A:G	34	97.1	1	0.08115
6:145665191:C:G	29	89.7	1	0.01779
6:145665419:A:T	36	77.8	0.99	0.3849
6:145665473:G:A	50	98	1	0.02088
6:145665510:A:T	48	89.6	1	0.2692
6:145666089:C:G	49	100	1	0.406
6:145666250:T:A	50	96	1	0.02288
6:145666309:G:A	44	97.7	0.99	0.07081
6:145666367:G:T	46	93.5	1	0.07171
6:145666517:C:T	43	81.4	0.88	0.06427
6:145666827:T:C	50	100	1	0.3952
6:145667017:G:A	45	93.3	1	0.466
6:145667204:A:C	33	81.8	0.99	0.3949
6:145667459:A:T	49	95.9	1	0.2956
6:145667587:C:A	50	96	0.85	0.0207
6:145667637:C:G	49	100	1	0.02687
6:145667721:T:C	50	90	0.96	0.07607
6:145667732:T:C	49	85.7	0.96	0.08261
6:145668292:C:T	50	100	1	0.287
6:145668671:T:C	50	100	1	0.2651
6:145669356:T:C	50	100	1	0.08188
6:145669661:T:C	50	100	1	0.2872
6:145669893:T:C	50	100	1	0.2872
6:145670783:G:A	50	100	1	0.08188
6:145671219:T:G	50	100	1	0.01634
6:145671839:C:T	50	100	1	0.02687
6:145672318:C:G	50	100	1	0.2749
6:145672527:G:C	50	100	1	0.01471
6:145672943:T:C	50	100	1	0.08188
6:145673254:C:G	50	100	1	0.01779
6:145673466:C:T	50	100	1	0.01434
6:145673559:G:A	50	100	1	0.02269
6:145673722:G:T	50	100	0.97	0.02288
6:145674404:G:C	50	100	1	0.01779
6:145675149:T:G	50	100	1	0.1089
6:145675701:G:T	50	100	1	0.05356
6:145675990:C:T	50	100	1	0.08188
6:145676103:G:T	49	100	1	0.0472
6:145676181:A:G	50	100	1	0.2649
6:145676874:T:C	50	100	1	0.08188
6:145677491:T:C	50	100	1	0.3962
6:145677569:A:G	50	100	1	0.2816
6:145678204:G:T	50	100	1	0.02687
6:145678223:A:G	50	100	1	0.1941
6:145678512:G:C	50	100	1	0.2749
6:145678679:A:G	50	100	1	0.08188
6:145678848:C:T	50	100	1	0.0158
6:145678908:T:C	50	100	1	0.2651
6:145679274:G:A	50	100	1	0.0187
6:145679463:G:A	50	100	1	0.06028
6:145679464:C:A	50	100	1	0.06064
6:145679855:G:A	50	100	1	0.02687
6:145679888:C:T	50	100	1	0.08188
6:145680161:G:A	50	100	1	0.08188
6:145680637:T:C	50	100	1	0.08188
6:145680680:T:C	50	100	1	0.02687
6:145680788:T:C	50	100	1	0.02687
6:145680841:G:A	50	100	1	0.08569
6:145680893:T:C	49	100	1	0.4061
6:145680961:C:T	50	96	1	0.3942
6:145681316:C:T	48	100	1	0.02741
6:145681317:A:G	48	100	1	0.0276
6:145681402:T:A	48	100	1	0.02687
6:145681620:G:T	50	100	1	0.0158
6:145681714:G:A	50	100	1	0.02687
6:145682039:G:A	50	100	1	0.03395
6:145682265:C:T	50	100	1	0.413
6:145682374:G:A	50	100	1	0.4063
6:145682634:A:G	50	100	1	0.2691
6:145682654:G:C	50	100	1	0.2872
6:145682761:C:T	50	100	1	0.2749
6:145683135:G:A	50	100	1	0.02687
6:145683308:A:T	47	89.4	0.98	0.4074
6:145683537:C:T	50	100	1	0.08188
6:145683541:C:A	50	100	1	0.1485
6:145683624:A:T	50	100	1	0.07099
6:145683874:C:T	50	100	1	0.2872
6:145684737:G:T	50	100	1	0.2689
6:145684981:T:C	50	100	1	0.2789
6:145684991:C:T	50	100	1	0.01434
6:145685191:T:C	50	100	1	0.0158
6:145685518:G:A	50	100	1	0.2827
6:145685559:A:G	50	100	1	0.3962
6:145686030:G:A	50	98	1	0.1943
6:145686087:T:A	50	100	1	0.08188
6:145686196:C:T	50	100	0.98	0.2542
6:145686618:A:T	50	100	1	0.02687
6:145687138:A:G	50	100	0.99	0.406
6:145687657:T:C	50	98	1	0.2751
6:145687856:A:G	50	100	1	0.02124
6:145687930:C:G	50	100	1	0.07843
6:145688616:A:G	50	100	1	0.08188
6:145688883:G:A	50	100	0.99	0.01598
6:145689075:G:T	50	100	1	0.01035
6:145689103:A:G	50	100	1	0.396
6:145689391:A:T	50	100	1	0.4286
6:145689464:G:A	50	100	1	0.01906
6:145689856:G:A	50	100	1	0.01906
6:145689928:C:T	50	100	1	0.4061
6:145690022:C:T	50	100	1	0.05356
6:145690211:G:C	50	100	1	0.01906
6:145690301:G:A	50	100	1	0.02106
6:145690367:G:A	50	98	1	0.0276
6:145690496:G:A	49	100	1	0.4274
6:145690654:G:T	50	100	1	0.1088
6:145690925:T:C	50	100	1	0.1943
6:145690965:G:A	50	100	1	0.02687
6:145690977:A:T	50	100	0.99	0.08134
6:145690988:A:C	50	100	1	0.02687
6:145691504:G:C	50	100	1	0.0158
6:145691619:C:G	50	100	1	0.4288
6:145691901:G:A	50	100	1	0.02687
6:145692456:A:G	50	100	1	0.396
6:145692601:T:C	50	100	1	0.01779
6:145693032:C:T	50	100	1	0.2872
6:145693054:A:G	50	100	1	0.08224
6:145693640:T:C	50	100	1	0.08188
6:145693827:C:A	50	100	1	0.4061
6:145694221:A:G	50	100	1	0.394
6:145694315:T:C	50	100	1	0.2649
6:145695571:A:G	50	100	1	0.01071
6:145696534:A:G	50	100	1	0.08188
6:145697341:A:G	50	100	1	0.02578
6:145697381:A:G	50	100	1	0.2749
6:145697475:G:C	50	100	1	0.02269
6:145697581:C:T	50	100	1	0.06028
6:145697603:C:T	50	100	0.99	0.02687
6:145697744:C:T	50	100	1	0.02687
6:145697745:A:G	50	100	1	0.3584
6:145698147:G:A	50	100	1	0.02306
6:145698443:C:T	50	100	1	0.02687
6:145698553:T:G	50	100	1	0.2651
6:145698662:T:A	50	100	1	0.08188
6:145699358:T:C	50	100	1	0.4361
6:145700119:A:T	50	100	1	0.2691
6:145700276:T:C	50	100	1	0.02269
6:145700557:A:C	50	100	0.99	0.03613
6:145700559:A:C	50	100	1	0.02687
6:145700849:A:G	50	100	1	0.06028
6:145700895:T:C	50	100	1	0.08188
6:145700939:C:T	50	100	1	0.02687
6:145701395:T:C	50	100	1	0.3962
6:145701904:C:T	50	100	1	0.3962
6:145701914:C:A	50	98	1	0.2876
6:145701938:G:T	50	100	1	0.02269
6:145702008:A:G	50	100	1	0.2751
6:145702190:T:C	50	100	1	0.2856
6:145702473:G:A	50	100	1	0.2692
6:145702476:G:A	50	100	1	0.08188
6:145703990:C:T	50	100	1	0.01307
6:145704225:C:G	50	100	1	0.08279
6:145704526:C:T	50	100	1	0.3912
6:145704595:T:C	50	100	1	0.406
6:145705358:T:G	50	100	1	0.08805
6:145705417:G:A	50	100	1	0.04684
6:145706016:G:A	50	100	0.99	0.01107
6:145706561:C:A	50	100	1	0.08188
6:145707127:G:A	50	100	1	0.1088
6:145707631:T:C	50	100	1	0.1941
6:145707934:C:T	50	100	1	0.1941
6:145708032:T:G	50	100	1	0.08188
6:145708236:G:A	50	100	1	0.08188
6:145708376:C:G	50	100	1	0.08188
6:145708551:G:A	50	100	1	0.406
6:145708697:G:A	50	100	1	0.02269
6:145708888:G:A	50	100	1	0.05356
6:145709357:G:A	50	100	1	0.08188
6:145709412:G:A	50	100	1	0.3962
6:145709762:G:C	50	100	1	0.08188
6:145709903:T:G	50	100	1	0.3958
6:145709953:T:C	50	100	1	0.01779
6:145709968:A:G	50	100	1	0.2705
6:145710165:T:A	49	98	1	0.4624
6:145710317:G:A	50	100	1	0.02687
6:145710671:T:C	50	100	1	0.08261
6:145711012:C:A	50	96	1	0.407
6:145711489:G:C	50	100	1	0.01779
6:145711552:C:G	50	100	1	0.4286
6:145711664:G:A	50	100	1	0.08188
6:145712077:A:G	50	100	1	0.02687
6:145712155:G:A	50	100	1	0.08188
6:145712209:G:T	50	100	1	0.02687
6:145712459:A:G	50	100	1	0.08188
6:145714159:A:G	50	100	1	0.02687
6:145714329:T:C	50	100	1	0.02687
6:145714435:G:A	50	100	1	0.02269
6:145714650:T:C	50	100	1	0.08188
6:145715663:C:T	50	98	1	0.08188
6:145715664:G:A	50	100	1	0.02687
6:145715693:C:T	50	100	1	0.396
6:145715696:A:C	50	100	1	0.3958
6:145715705:C:T	50	100	1	0.08206
6:145715950:G:A	50	100	1	0.02687
6:145715969:C:T	50	100	1	0.4286
6:145716625:C:T	50	100	1	0.08188
6:145716686:G:A	50	100	1	0.406
6:145717016:C:T	50	100	1	0.08188
6:145717327:A:G	50	100	1	0.01797
6:145717329:A:C	50	100	1	0.406
6:145717718:A:C	50	92	1	0.1941
6:145717822:T:G	50	84	1	0.3791
6:145717870:T:A	50	100	1	0.01289
6:145718104:A:C	49	93.9	1	0.406
6:145718145:G:T	50	100	1	0.08188
6:145718303:G:A	48	100	1	0.08188
6:145718451:T:C	50	96	1	0.2689
6:145718555:A:G	50	100	1	0.01471
6:145718952:T:C	50	100	1	0.02687
6:145719260:G:T	49	95.9	1	0.08206
6:145720145:G:A	50	98	0.98	0.1198
6:145720386:T:C	50	100	1	0.2747
6:145721422:T:C	50	100	1	0.4286
6:145722099:T:C	50	100	1	0.02288
6:145722133:A:T	50	100	1	0.01271
6:145722516:T:C	50	100	1	0.08188
6:145722568:T:C	50	100	1	0.02687
6:145723611:G:T	50	100	1	0.4067
6:145723612:C:T	50	100	0.99	0.406
6:145723630:T:C	50	100	1	0.08188
6:145723937:A:C	50	100	1	0.08188
6:145724595:A:G	50	100	1	0.02614
6:145724912:A:G	50	98	1	0.05084
6:145725245:C:G	50	100	1	0.396
6:145725683:C:A	50	100	1	0.01271
6:145726303:A:T	50	100	1	0.02415
6:145727035:G:T	50	100	1	0.02687
6:145727245:G:C	50	100	1	0.02687
6:145727601:T:C	50	100	1	0.3958
6:145727735:C:G	50	100	1	0.02687
6:145727876:C:T	50	100	1	0.1089
6:145727915:G:C	50	100	1	0.02124
6:145727917:G:A	50	100	1	0.4065
6:145727922:T:C	50	100	1	0.08188
6:145728300:T:C	50	100	1	0.02687
6:145728354:C:T	50	100	1	0.08188
6:145728368:G:A	50	100	1	0.08188
6:145729349:G:A	50	100	1	0.08188
6:145729821:G:A	50	100	0.98	0.01652
6:145730135:T:C	50	100	1	0.2749
6:145730192:T:G	50	100	0.99	0.02923
6:145730798:C:T	50	100	1	0.02687
6:145731042:G:A	50	98	1	0.01017
6:145731615:A:G	50	100	1	0.1088
6:145732329:G:A	50	100	1	0.08188
6:145732347:T:C	50	100	1	0.08188
6:145732362:G:A	50	100	1	0.2691
6:145732411:C:T	50	100	0.8	0.03958
6:145732681:C:G	50	100	1	0.08188
6:145733294:T:G	50	100	1	0.4061
6:145733559:T:G	50	100	1	0.1941
6:145734062:A:T	50	100	1	0.02614
6:145734796:G:T	50	100	1	0.0345
6:145734824:G:T	50	100	1	0.02687
6:145735340:G:C	42	95.2	1	0.2747
6:145735513:G:T	50	100	1	0.08188
6:145735545:C:T	49	98	1	0.4659
6:145735665:G:A	50	100	1	0.406
6:145735712:T:C	49	100	1	0.1937
6:145736153:C:T	50	100	1	0.0512
6:145736341:A:T	47	91.5	0.94	0.1427
6:145736402:T:C	50	100	1	0.08206
6:145736783:A:G	50	100	1	0.01816
6:145737179:A:T	50	100	1	0.2752
6:145738003:T:C	50	100	1	0.04702
6:145738211:T:A	50	100	1	0.08206
6:145738351:A:G	50	100	1	0.3969
6:145738518:T:C	50	100	1	0.08206
6:145739057:G:T	50	100	1	0.4292
6:145739546:T:A	50	100	1	0.05102
6:145739582:T:C	50	100	1	0.2872
6:145739621:G:T	50	100	1	0.4063
6:145739624:A:G	50	100	1	0.02687
6:145739665:A:G	50	100	1	0.02179
6:145739767:A:G	50	100	1	0.08206
6:145739947:G:A	50	98	0.96	0.02687
6:145740459:G:C	50	100	1	0.02687
6:145740534:G:C	50	100	1	0.2872
6:145740945:A:C	49	100	1	0.1089
6:145741006:A:G	50	100	0.99	0.287
6:145741230:T:G	50	100	1	0.02687
6:145741725:G:A	50	100	1	0.2649
6:145741959:C:T	50	100	1	0.2687
6:145742315:T:C	50	100	1	0.2872
6:145742898:G:T	50	100	1	0.02487
6:145743285:A:G	50	100	1	0.02633
6:145743309:T:C	50	100	1	0.08224
6:145743753:G:T	50	100	0.99	0.1044
6:145743851:A:G	50	100	1	0.08315
6:145744040:C:T	50	100	1	0.01761
6:145744767:T:C	50	100	1	0.08206
6:145744903:C:T	50	100	0.99	0.1954
6:145745025:G:A	50	100	1	0.2765
6:145745304:A:G	50	100	1	0.08206
6:145745660:C:T	50	100	0.99	0.02923
6:145745678:G:A	50	100	1	0.2662
6:145745785:G:A	50	100	1	0.08243
6:145746851:A:G	50	100	1	0.08206
6:145747072:C:T	50	100	1	0.02251
6:145747225:T:A	50	100	1	0.1089
6:145747438:C:A	50	98	0.97	0.1182
6:145747661:A:G	50	100	1	0.4076
6:145747976:A:G	50	100	1	0.3976
6:145748565:G:C	50	100	1	0.3978
6:145748653:G:A	50	100	1	0.2885
6:145750324:T:C	50	100	1	0.02288
6:145750475:A:G	50	100	1	0.01979
6:145750559:G:C	50	100	1	0.2767
6:145750703:G:C	50	100	1	0.1954
6:145750978:T:C	50	100	1	0.2703
6:145751113:T:C	50	100	1	0.02687
6:145751526:C:T	50	100	1	0.2887
6:145751722:T:C	50	100	1	0.02687
6:145751921:G:C	50	100	1	0.08206
6:145752112:G:A	50	100	1	0.08206
6:145752554:A:G	50	100	1	0.08206
6:145752923:C:T	50	96	0.88	0.06064
6:145753598:T:C	50	100	1	0.1089
6:145753805:G:A	50	100	1	0.408
6:145753949:G:A	50	100	1	0.2767
6:145753965:C:T	50	100	0.99	0.07244
6:145754088:T:C	50	100	1	0.2703
6:145754150:C:T	50	100	1	0.02705
6:145754173:A:G	50	100	1	0.02687
6:145754283:A:G	50	100	1	0.08297
6:145754536:A:C	50	100	1	0.3978
6:145754543:C:T	50	100	1	0.08206
6:145754669:C:A	50	100	1	0.02433
6:145755087:T:G	50	100	1	0.02687
6:145755297:G:A	50	100	1	0.398
6:145755613:C:T	50	100	1	0.398
6:145755971:A:G	50	100	1	0.2703
6:145756113:G:A	50	100	1	0.2663
6:145756821:T:A	50	98	0.99	0.07389
6:145756822:T:A	50	98	0.99	0.07988
6:145756823:T:A	50	94	0.99	0.114
6:145756824:A:T	50	80	0.98	0.4203
6:145757036:T:A	50	100	1	0.01779
6:145757148:T:A	50	100	1	0.01362
6:145757771:C:T	50	100	1	0.3978
6:145758304:A:G	50	100	1	0.02687
6:145758426:T:C	50	100	1	0.01816
6:145758547:C:T	50	100	1	0.08188
6:145758950:A:C	50	100	1	0.02687
6:145759318:C:T	50	100	1	0.0158
6:145759534:C:T	50	100	1	0.02687
6:145759543:G:A	50	100	1	0.1309
6:145760233:G:A	50	100	1	0.398
6:145760770:G:T	50	100	1	0.398
6:145761021:C:T	50	100	1	0.01997
6:145761146:G:A	50	100	1	0.4306
6:145761351:A:G	50	100	1	0.01816
6:145761702:T:C	50	100	1	0.1088
6:145761756:G:T	50	100	1	0.08188
6:145761885:T:A	50	100	1	0.02705
6:145761937:T:A	50	100	1	0.1089
6:145762221:G:C	50	100	1	0.08188
6:145762724:C:G	50	98	1	0.3929
6:145762802:A:T	50	100	1	0.268
6:145762831:A:G	50	100	1	0.2743
6:145764430:G:C	50	100	1	0.02723
6:145764504:T:G	50	100	1	0.02687
6:145765056:A:G	50	100	0.99	0.2636
6:145765285:A:G	50	100	1	0.1091
6:145765608:C:T	50	100	1	0.05065
6:145765932:A:C	50	100	1	0.01525
6:145766265:T:G	50	100	1	0.01089
6:145766446:A:G	50	100	1	0.04666
6:145766715:G:A	50	100	1	0.01888
6:145766852:G:C	50	100	1	0.1093
6:145766964:A:G	50	100	1	0.06826
6:145767307:T:G	50	100	1	0.2636
6:145767731:A:G	50	100	1	0.08515
6:145768171:C:G	50	100	1	0.2631
6:145768220:A:G	50	100	1	0.274
6:145768332:T:C	50	100	1	0.02723
6:145768677:T:C	50	100	1	0.04684
6:145770007:C:T	48	100	1	0.01434
6:145771363:C:T	50	100	1	0.1091
6:145771397:C:T	50	100	1	0.04684
6:145771842:T:C	50	100	1	0.02106
6:145772429:T:C	50	100	1	0.08188
6:145772644:G:C	50	100	1	0.2638
6:145773002:G:A	50	100	1	0.04684
6:145773640:C:T	50	100	1	0.05338
6:145774603:G:A	50	100	1	0.4043
6:145775021:T:C	50	100	1	0.08515
6:145775467:C:G	50	100	1	0.3931
6:145776045:A:G	50	100	1	0.2961
6:145776735:T:C	50	100	1	0.08188
6:145776924:G:A	50	100	0.99	0.02397
6:145777307:T:A	50	100	1	0.0817
6:145777397:A:G	50	100	1	0.02741
6:145777898:G:A	50	100	1	0.04684
6:145778481:C:T	50	100	1	0.02723
6:145778614:T:A	50	100	1	0.1091
6:145778700:A:G	50	100	1	0.03431
6:145778885:C:T	50	100	1	0.07062
6:145779540:A:G	50	100	1	0.274
6:145781141:G:A	50	100	0.99	0.01126
6:145782632:C:A	50	100	1	0.3929
6:145783939:T:A	50	98	0.98	0.08097
6:145783940:T:A	50	98	0.99	0.3043
6:145784047:C:T	50	100	1	0.08188
6:145784341:C:T	50	100	1	0.08188
6:145784425:C:T	50	100	1	0.04684
6:145784761:T:G	50	100	0.99	0.08188
6:145785683:T:C	50	100	1	0.2636
6:145785777:G:T	50	100	1	0.01761
6:145786484:A:G	50	100	1	0.02723
6:145786564:C:T	50	96	0.98	0.01779
6:145786605:C:T	50	100	1	0.1218
6:145786637:T:C	50	100	1	0.02687
6:145786783:T:C	50	100	1	0.02723
6:145787131:C:T	50	100	1	0.09459
6:145787260:A:C	50	100	1	0.4047
6:145787940:C:A	50	100	1	0.144
6:145788564:T:G	50	100	1	0.02723
6:145788597:G:A	50	100	1	0.09459
6:145788682:T:G	50	100	1	0.02723
6:145788865:T:C	50	100	1	0.09459
6:145788917:C:A	50	100	1	0.02723
6:145789670:C:T	50	100	1	0.02687
6:145790287:C:T	49	100	1	0.3929
6:145790384:C:A	50	100	1	0.02723
6:145790648:C:T	50	100	1	0.09459
6:145791199:C:T	50	100	0.96	0.0216
6:145791212:T:C	50	100	1	0.2609
6:145791806:C:T	50	100	1	0.3927
6:145792163:T:C	50	100	1	0.2709
6:145792354:T:C	50	100	1	0.1218
6:145792518:T:A	50	100	1	0.3927
6:145792625:C:G	50	100	0.98	0.02233
6:145792864:C:G	50	100	1	0.01688
6:145792887:A:C	50	100	1	0.4049
6:145792965:G:C	50	100	1	0.0216
6:145793460:G:A	50	100	1	0.04684
6:145794511:A:C	50	100	1	0.1218
6:145794658:T:C	50	100	1	0.02723
6:145794804:C:T	50	98	1	0.1164
6:145794896:C:T	50	100	1	0.04684
6:145794961:A:C	50	100	1	0.02723
6:145794977:C:G	49	100	1	0.3927
6:145795617:A:G	50	100	1	0.02723
6:145796919:T:C	50	100	1	0.02723
6:145797089:A:G	50	100	1	0.2507
6:145797739:G:C	50	100	1	0.05537
6:145797847:T:A	50	100	1	0.2609
6:145799210:T:C	50	100	1	0.06046
6:145799237:A:G	50	100	1	0.09459
6:145799448:T:C	50	100	1	0.02723
6:145799710:T:C	50	98	0.94	0.02723
6:145799722:C:G	50	100	1	0.1218
6:145800472:G:A	50	100	1	0.4047
6:145800721:T:C	50	100	1	0.06046
6:145800972:T:C	50	100	1	0.1218
6:145801001:T:G	50	100	1	0.05065
6:145801097:C:A	50	100	1	0.04684
6:145801617:T:C	50	100	1	0.02469
6:145802041:G:C	50	100	1	0.09459
6:145802400:G:A	50	100	1	0.4047
6:145802682:G:A	50	100	1	0.4047
6:145802829:A:G	50	100	1	0.09477
6:145803042:G:A	50	100	1	0.09459
6:145803377:G:A	50	100	1	0.09513
6:145803458:C:T	50	100	1	0.02723
6:145803639:A:C	50	100	1	0.02723
6:145804330:T:G	50	100	1	0.4054
6:145804657:A:T	50	100	1	0.2509
6:145805283:C:T	50	100	1	0.2611
6:145805893:T:C	50	100	1	0.1218
6:145806620:C:T	50	100	1	0.03068
6:145807345:T:G	50	100	0.92	0.02723
6:145807444:A:G	50	100	1	0.05755
6:145807896:C:G	50	100	0.99	0.2967
6:145808002:T:G	50	100	1	0.02723
6:145808211:A:G	50	100	1	0.3925
6:145808585:G:A	50	100	1	0.09459
6:145808919:G:A	50	100	1	0.1921
6:145809665:T:C	50	100	1	0.02269
6:145809952:C:T	50	100	1	0.01489
6:145810417:T:A	50	100	1	0.02179
6:145810458:C:T	50	100	1	0.1218
6:145810869:C:T	50	100	1	0.02723
6:145813618:C:G	50	100	1	0.09459
6:145814783:A:G	50	100	1	0.02741
6:145814989:G:T	50	100	1	0.2533
6:145815279:G:C	50	100	1	0.1923
6:145815846:C:T	50	100	0.98	0.01652
6:145815909:T:A	50	100	1	0.04684
6:145816024:A:G	50	100	1	0.03304
6:145816211:G:A	50	100	1	0.02179
6:145816468:C:T	50	100	1	0.01834
6:145817571:A:G	50	100	1	0.358
6:145818311:T:A	50	100	1	0.01816
6:145818605:C:G	50	100	1	0.3057
6:145818865:T:G	50	100	1	0.06046
6:145818948:A:G	50	100	1	0.04684
6:145819105:C:T	50	100	1	0.05755
6:145819145:T:C	50	100	1	0.3056
6:145819589:T:C	50	100	1	0.3056
6:145819615:T:C	50	100	1	0.2509
6:145820077:T:C	50	100	1	0.3586
6:145820245:A:G	50	100	0.99	0.05283
6:145821104:G:A	50	100	0.99	0.05247
6:145821107:G:A	50	100	0.99	0.05247
6:145821173:G:A	50	100	1	0.0138
6:145821243:C:T	50	100	1	0.05029
6:145821300:C:T	50	100	0.99	0.05065
6:145821351:C:T	50	100	1	0.376
6:145821473:T:C	50	100	1	0.3787
6:145821525:C:T	50	100	1	0.05937
6:145821600:G:A	50	100	1	0.01289
6:145821812:C:T	50	100	0.99	0.0532
6:145822276:G:A	50	100	1	0.0138
6:145822277:G:T	50	100	1	0.0138
6:145823223:A:C	50	100	1	0.01816
6:145823241:G:A	50	100	1	0.3764
6:145823323:G:A	50	100	1	0.05937
6:145824372:G:A	50	100	1	0.2513
6:145824437:G:T	50	100	1	0.04684
6:145824542:C:T	50	100	1	0.3061
6:145824823:A:G	50	100	1	0.05029
6:145825684:T:G	50	100	1	0.3789
6:145825883:T:A	50	100	1	0.03649
6:145825903:A:T	50	100	1	0.04503
6:145825983:C:T	50	100	0.98	0.0118
6:145826159:C:T	50	100	1	0.3059
6:145826364:A:G	50	100	0.99	0.05065
6:145827716:G:T	50	100	1	0.04757
6:145828086:C:T	50	100	1	0.05773
6:145828809:A:G	50	100	1	0.04993
6:145829032:T:C	50	100	1	0.05646
6:145829980:G:A	50	100	1	0.02015
6:145830044:T:A	50	100	1	0.05537
6:145830050:A:G	50	100	1	0.0118
6:145830094:A:T	50	100	1	0.3711
6:145830147:T:C	50	100	1	0.3715
6:145830261:C:A	50	96	1	0.03141
6:145831290:T:C	50	100	1	0.3711
6:145831297:T:A	50	100	1	0.04993
6:145831516:G:A	50	100	0.97	0.01017
6:145832055:A:T	50	100	0.99	0.05138
6:145832496:T:C	50	100	0.96	0.02197
6:145832997:C:A	49	100	1	0.04702
6:145833407:A:G	50	100	1	0.1941
6:145836738:G:A	50	100	0.99	0.0512
6:145836916:G:A	50	100	1	0.08206
6:145837164:A:T	50	100	1	0.1943
6:145837500:C:T	50	100	0.99	0.01126
6:145837515:T:C	50	100	1	0.03268
6:145837858:T:C	50	100	1	0.3065
6:145837893:C:T	50	100	1	0.3065
6:145838308:G:T	50	100	1	0.04993
6:145838324:T:C	50	100	1	0.4584
6:145838492:C:G	50	98	1	0.0138
6:145839106:C:G	50	100	0.97	0.0285
6:145839234:T:A	50	100	1	0.04702
6:145839485:G:A	50	100	1	0.03068
6:145840296:C:A	50	100	1	0.3711
6:145840399:A:C	50	100	1	0.02179
6:145840505:A:G	50	100	1	0.05338
6:145841103:T:C	50	100	1	0.2524
6:145841175:T:A	50	100	1	0.02342
6:145841322:G:A	50	100	1	0.03377
6:145841400:G:A	50	100	0.99	0.01852
6:145841693:T:C	50	100	1	0.3686
6:145843314:T:A	50	100	1	0.03359
6:145843330:C:T	50	100	1	0.05447
6:145845158:T:C	50	100	1	0.05465
6:145845799:C:T	50	100	1	0.03304
6:145846092:T:C	50	100	1	0.05447
6:145846621:A:G	50	100	0.99	0.04938
6:145846626:G:A	50	100	1	0.3684
6:145846824:T:C	50	100	0.97	0.01525
6:145846991:A:T	50	100	1	0.05447
6:145847981:G:A	50	100	1	0.05628
6:145848958:G:A	50	100	1	0.0138
6:145849347:T:C	50	100	1	0.04993
6:145849378:A:G	50	100	1	0.05483
6:145849492:C:A	50	100	1	0.0138
6:145849526:T:C	50	100	1	0.01416
6:145849834:A:G	50	100	0.97	0.03268
6:145850163:C:A	50	100	1	0.3943
6:145850445:C:G	50	100	0.99	0.05247
6:145852767:C:T	38	94.7	0.82	0.05846
6:145852954:T:C	49	98	1	0.06191
6:145852983:A:G	47	83	1	0.1944
6:145853165:T:G	40	92.5	0.88	0.04139
6:145853279:C:T	47	95.7	1	0.3707
6:145854311:T:C	50	100	1	0.0138
6:145854672:C:G	50	100	1	0.3063
6:145855436:T:A	50	94	1	0.3086
6:145855461:G:A	49	89.8	0.96	0.2591
6:145855462:G:A	50	98	0.98	0.05537
6:145856259:C:T	50	100	1	0.0138
6:145856507:G:A	50	98	0.92	0.05846
6:145856610:T:C	50	100	1	0.494
6:145856679:G:A	50	100	1	0.05084
6:145857244:C:T	50	100	0.96	0.07244
6:145857664:A:T	50	100	0.93	0.02197
6:145857995:C:A	50	100	1	0.04993
6:145858261:T:G	50	100	1	0.0138
6:145858815:A:C	49	100	1	0.01271
6:145858819:C:T	49	100	1	0.3707
6:145859228:T:C	50	100	1	0.3707
6:145859838:A:T	50	100	1	0.494
6:145860956:G:A	50	100	1	0.2522
6:145861277:G:A	50	98	0.98	0.03522
6:145861379:C:G	50	100	1	0.1943
6:145862010:G:C	50	100	1	0.03577
6:145862188:A:G	50	100	1	0.3088
6:145862199:C:T	50	100	1	0.1943
6:145862449:A:C	50	98	0.86	0.01398
6:145862499:G:A	50	100	1	0.3086
6:145862627:G:A	50	100	1	0.06191
6:145863271:C:A	50	100	1	0.02033
6:145863345:G:A	50	100	0.97	0.1046
6:145863655:G:A	49	98	0.97	0.01362
6:145863845:G:C	50	100	1	0.02342
6:145863863:T:C	50	100	1	0.3709
6:145864095:T:C	50	100	1	0.01979
6:145864101:A:G	50	100	1	0.01979
6:145864943:T:A	49	87.8	0.82	0.1024
6:145865475:G:A	50	100	1	0.2729
6:145865866:T:G	50	100	1	0.02633
6:145866013:G:A	50	100	1	0.01816
6:145866556:T:C	50	100	1	0.05755
6:145867629:T:G	39	87.2	0.72	0.04375
6:145867766:T:G	49	100	1	0.05084
6:145868003:G:A	50	100	1	0.01253
6:145868377:C:T	50	100	1	0.01979
6:145868941:G:C	50	100	1	0.1943
6:145869627:G:C	50	100	1	0.02233
6:145869824:T:C	50	100	0.95	0.04793
6:145869842:A:G	50	100	1	0.04702
6:145870428:A:T	50	100	1	0.01816
6:145871812:G:A	50	100	0.99	0.0492
6:145871822:T:C	50	100	1	0.04575
6:145871828:G:A	50	100	0.95	0.01598
6:145872078:C:A	50	100	0.91	0.02869
6:145872092:A:G	50	100	1	0.2732
6:145872170:T:G	50	100	1	0.04575
6:145873196:A:T	50	100	1	0.2727
6:145873270:G:T	50	98	0.99	0.0492
6:145873713:A:G	50	94	0.94	0.1638
6:145874059:A:G	50	100	1	0.04575
6:145874185:T:C	50	100	1	0.2732
6:145874397:G:A	50	100	0.99	0.0492
6:145874408:G:A	50	98	0.91	0.05882
6:145874558:C:T	50	100	0.98	0.01816
6:145875045:T:G	50	100	1	0.2732
6:145875784:G:A	50	100	0.97	0.03341
6:145875805:A:G	50	100	1	0.01253
6:145877036:T:C	50	100	1	0.02578
6:145877921:T:A	50	100	1	0.04739
6:145877988:A:C	50	100	1	0.03232
6:145878160:G:A	50	100	1	0.3942
6:145878309:T:C	50	100	1	0.2731
6:145878550:C:T	50	100	1	0.1943
6:145878745:T:A	50	100	1	0.3709
6:145878786:A:G	50	100	1	0.2732
6:145879638:T:C	50	98	1	0.3709
6:145879888:G:A	48	100	1	0.2732
6:145879905:A:C	49	100	0.99	0.2716
6:145880607:T:C	50	100	0.99	0.3707
6:145881627:C:T	50	100	1	0.04702
6:145881648:C:T	50	100	1	0.0354
6:145881869:C:T	50	100	0.97	0.06772
6:145882411:G:A	50	100	1	0.02269
6:145882588:C:T	50	100	1	0.2667
6:145883153:T:C	50	100	1	0.2671
6:145883334:G:A	50	98	1	0.3667
6:145884097:C:T	50	98	1	0.2672
6:145884132:G:A	50	100	0.98	0.0354
6:145884168:A:G	50	100	1	0.1897
6:145884468:A:G	50	100	1	0.3667
6:145884535:A:T	50	100	0.98	0.06118
6:145884644:C:T	50	100	0.9	0.01126
6:145884658:T:C	50	96	1	0.03159
6:145884837:G:T	50	100	1	0.2671
6:145884865:G:A	50	100	1	0.05955
6:145886329:A:G	50	100	1	0.2669
6:145886427:A:G	50	100	1	0.2671
6:145886521:A:C	50	100	1	0.2671
6:145886984:T:G	50	100	1	0.2671
6:145887265:T:A	50	100	0.99	0.01816
6:145887533:G:T	48	79.2	0.98	0.297
6:145887628:G:A	50	98	1	0.02306
6:145887801:T:G	50	100	1	0.2672
6:145888534:C:T	50	100	0.92	0.1089
6:145888626:C:T	50	100	1	0.09768
6:145888893:T:C	50	100	1	0.02306
6:145889004:G:A	50	100	0.98	0.04194
6:145890248:C:T	50	100	0.92	0.01126
6:145890697:T:C	50	100	1	0.09985
6:145891149:A:G	50	100	1	0.2671
6:145891202:T:C	50	100	1	0.3898
6:145891501:C:G	50	100	0.94	0.01071
6:145892519:G:A	50	100	1	0.04611
6:145892570:C:T	50	100	1	0.3604
6:145893617:T:G	50	100	1	0.02233
6:145893788:G:A	50	100	1	0.03105
6:145894130:G:A	50	100	0.99	0.02052
6:145894582:C:G	50	100	1	0.0354
6:145894674:A:C	50	100	1	0.04757
6:145895048:C:T	50	100	1	0.3667
6:145895243:G:A	50	100	1	0.3667
6:145896434:C:T	50	100	1	0.3965
6:145896514:C:T	50	100	0.88	0.01416
6:145896633:T:C	50	100	1	0.2667
6:145897203:T:A	50	100	1	0.3978
6:145897210:A:C	49	100	1	0.2516
6:145897913:T:C	50	100	1	0.2669
6:145898028:A:G	50	100	1	0.2671
6:145898096:T:C	50	100	1	0.1075
6:145898397:T:A	50	100	1	0.4902
6:145898626:T:C	50	100	1	0.03486
6:145898759:C:T	50	100	1	0.02306
6:145899114:G:A	50	100	1	0.2854
6:145899273:C:A	50	100	1	0.2665
6:145899622:G:C	50	100	1	0.2671
6:145900046:C:T	50	100	0.99	0.2622
6:145900617:A:G	50	100	1	0.2674
6:145900712:T:C	50	100	0.99	0.05011
6:145901200:G:A	50	100	0.97	0.01598
6:145903343:A:T	50	100	1	0.04739
6:145903408:G:A	50	100	1	0.05229
6:145904135:C:A	50	100	1	0.3604
6:145904483:G:A	50	100	1	0.06173
6:145904731:T:C	50	100	1	0.04757
6:145904834:G:T	50	100	1	0.0443
6:145904835:C:A	50	100	1	0.0443
6:145904952:C:A	50	100	0.99	0.05011
6:145907831:C:G	50	100	1	0.09985
6:145907941:G:A	50	100	1	0.03504
6:145909096:C:G	50	100	1	0.2669
6:145909196:T:C	50	100	1	0.06173
6:145909318:T:C	50	100	1	0.2669
6:145909843:T:A	50	100	1	0.04611
6:145909981:C:T	50	100	1	0.01834
6:145910334:C:A	50	100	1	0.2672
6:145911267:G:C	50	100	1	0.2672
6:145911668:C:T	50	100	1	0.2672
6:145911842:A:T	50	100	1	0.2671
6:145911931:T:C	50	100	1	0.01416
6:145912083:G:T	50	100	0.95	0.03504
6:145912202:A:T	50	100	1	0.2671
6:145912425:A:G	50	100	1	0.04739
6:145913061:G:A	50	100	1	0.3669
6:145913399:G:A	50	100	0.99	0.04975
6:145913508:G:A	50	100	1	0.1142
6:145913931:A:C	50	100	0.94	0.01107
6:145913936:T:C	50	100	1	0.02306
6:145914490:A:G	50	100	1	0.2667
6:145915352:T:C	50	100	1	0.09005
6:145916360:T:C	50	100	1	0.01852
6:145916896:C:T	50	100	1	0.3967
6:145917166:T:A	50	100	1	0.3669
6:145917196:T:C	50	100	1	0.03359
6:145918109:T:C	50	100	1	0.01634
6:145920061:T:C	50	100	1	0.09985
6:145920105:A:G	50	100	1	0.05955
6:145920323:A:G	50	100	1	0.09985
6:145920336:A:C	50	100	1	0.2518
6:145921806:C:T	50	100	1	0.3669
6:145921820:T:G	50	100	1	0.03486
6:145921935:T:C	50	100	1	0.061
6:145921940:A:T	50	100	1	0.061
6:145922025:G:C	50	100	0.99	0.05011
6:145922445:C:T	50	100	1	0.2671
6:145922876:G:A	50	100	1	0.06173
6:145922912:T:C	50	100	1	0.03486
6:145922941:T:A	50	100	1	0.04757
6:145922992:A:G	50	100	1	0.2671
6:145923245:G:A	50	100	0.84	0.06245
6:145923607:A:G	50	100	0.99	0.2669
6:145924015:G:A	50	100	1	0.1897
6:145924886:T:A	50	100	1	0.01198
6:145925075:A:G	50	100	0.99	0.04194
6:145925371:T:C	49	100	1	0.1
6:145926368:T:C	50	100	1	0.01598
6:145926814:T:C	50	100	1	0.09985
6:145927041:T:C	50	100	1	0.2518
6:145927084:G:C	50	100	1	0.09985
6:145927727:C:T	50	100	1	0.2516
6:145928889:C:T	50	100	1	0.04648
6:145929019:A:T	50	100	1	0.2667
6:145929811:T:C	50	100	1	0.3965
6:145929823:A:G	50	100	1	0.39
6:145929972:G:C	50	100	1	0.2667
6:145930902:G:A	50	100	1	0.1
6:145933911:C:T	50	100	1	0.02342
6:145933943:A:C	50	100	1	0.3669
6:145934011:T:A	50	100	1	0.03686
6:145934194:G:A	50	100	1	0.2671
6:145934230:G:A	50	100	1	0.03123
6:145934339:G:T	49	100	0.99	0.04975
6:145934658:G:A	50	100	1	0.2671
6:145936352:G:A	50	100	1	0.03468
6:145936625:G:C	50	100	1	0.2665
6:145936982:T:C	50	90	0.83	0.01725
6:145937602:G:A	50	100	0.93	0.07625
6:145938369:C:T	50	100	1	0.2665
6:145938567:T:C	50	100	0.83	0.01107
6:145938645:G:A	50	100	1	0.06173
6:145938874:A:G	50	100	1	0.2672
6:145939546:A:G	50	100	1	0.02306
6:145939617:C:T	50	98	1	0.2669
6:145940135:C:T	50	100	1	0.2671
6:145940663:T:C	50	100	0.8	0.01452
6:145940717:C:A	50	100	0.82	0.01107
6:145941561:G:T	50	100	1	0.1282
6:145942571:T:C	50	100	0.96	0.116
6:145942750:G:A	50	100	1	0.03123
6:145942935:T:C	50	100	1	0.1894
6:145943073:G:C	50	100	1	0.0118
6:145943606:A:C	50	100	1	0.04793
6:145944204:C:A	50	100	1	0.3673
6:145945036:T:C	50	100	1	0.3667
6:145946737:A:G	50	100	1	0.2665
6:145946840:G:C	50	100	1	0.04739
6:145947094:A:G	50	100	0.99	0.04194
6:145947487:T:A	50	100	1	0.3667
6:145948998:A:G	50	100	1	0.03486
6:145950340:A:G	50	100	1	0.1002
6:145950841:C:T	50	100	1	0.06118
6:145952633:C:T	50	100	1	0.3673
6:145952885:T:G	50	100	1	0.03341
6:145953443:C:T	49	100	1	0.02215
6:145953686:T:C	50	100	1	0.04757
6:145953920:G:A	50	100	1	0.05955
6:145954093:C:T	50	100	0.9	0.0187
6:145954259:G:A	50	100	0.99	0.05011
6:145955644:A:T	50	100	1	0.3673
6:145955753:T:G	50	100	1	0.01634
6:145955955:T:C	50	100	1	0.01743
6:145956195:C:T	50	100	1	0.03486
6:145956691:C:T	50	100	1	0.2671
6:145957365:T:G	50	100	1	0.02306
6:145957823:T:C	50	100	0.99	0.4898
6:145957962:G:T	50	100	1	0.2667
6:145958227:C:T	50	100	0.96	0.06173
6:145959654:G:C	50	100	1	0.2516
6:145960231:T:C	50	100	1	0.1895
6:145960925:A:G	50	100	1	0.2671
6:145961552:A:G	50	100	0.98	0.05065
6:145963424:A:G	50	100	0.99	0.3976
6:145963485:T:C	50	100	1	0.2558
6:145963607:G:A	50	100	0.93	0.01997
6:145964068:C:A	50	100	0.99	0.3671
6:145964069:C:T	50	100	0.99	0.3671
6:145964089:G:T	50	100	0.99	0.03141
6:145965295:T:C	50	100	1	0.0463
6:145965484:A:G	50	100	0.98	0.3789
6:145965560:T:G	50	100	0.85	0.01398
6:145965689:T:G	50	100	0.98	0.01598
6:145966278:A:C	50	100	1	0.02142
6:145966522:A:C	50	100	1	0.04757
6:145968863:T:A	50	100	1	0.0216
6:145969043:A:G	50	100	1	0.0472
6:145970166:T:G	50	100	0.98	0.3836
6:145970805:T:C	50	100	0.97	0.03377
6:145971124:A:G	50	100	0.99	0.01107
6:145971474:G:A	50	100	1	0.04739
6:145971525:C:T	50	100	0.99	0.2801
6:145971591:T:G	50	100	0.98	0.3791
6:145971715:A:G	50	100	1	0.02233
6:145972458:C:T	50	100	0.99	0.2847
6:145972600:C:T	50	100	1	0.04593
6:145973214:A:G	50	100	1	0.0187
6:145973376:G:A	50	100	1	0.02233
6:145973421:G:A	50	100	1	0.03341
6:145973508:A:G	50	100	1	0.03341
6:145973906:T:C	50	100	0.99	0.4439
6:145974290:C:A	50	98	1	0.09586
6:145974512:G:A	50	98	0.99	0.1291
6:145975662:G:A	50	100	1	0.28
6:145975682:T:C	50	100	1	0.04702
6:145975790:A:G	50	100	0.99	0.3829
6:145976915:C:G	50	100	1	0.02651
6:145977103:A:G	50	100	0.99	0.3782
6:145977610:A:G	50	100	1	0.04702
6:145978627:C:G	50	100	1	0.2685
6:145979277:T:G	50	100	1	0.0187
6:145980358:G:A	50	100	1	0.4009
6:145980958:A:G	50	100	1	0.04702
6:145981294:G:C	50	100	1	0.04702
6:145981548:C:G	50	90	1	0.3785
6:145981551:T:C	50	90	1	0.3785
6:145982894:C:T	50	100	1	0.2858
6:145983093:T:C	50	100	1	0.3787
6:145983122:A:G	50	100	1	0.3789
6:145983467:G:A	50	100	1	0.4406
6:145984355:A:G	50	100	1	0.3785
6:145984484:G:A	50	100	1	0.0187
6:145984674:G:A	50	100	1	0.2783
6:145984759:C:T	50	100	1	0.2789
6:145985072:G:A	49	100	0.97	0.01071
6:145985634:G:C	50	100	1	0.04085
6:145987382:T:A	50	100	1	0.3787
6:145987738:C:T	50	100	1	0.2865
6:145987796:T:C	50	98	0.99	0.2863
6:145987933:C:T	50	100	0.99	0.04884
6:145987981:T:C	50	100	1	0.2863
6:145988042:C:A	50	100	1	0.3362
6:145988339:A:T	50	100	1	0.0187
6:145988847:T:A	50	100	1	0.4092
6:145988900:G:T	50	100	1	0.3335
6:145989098:T:C	50	100	1	0.2863
6:145989843:G:C	50	100	0.99	0.2847
6:145991070:C:A	50	100	1	0.0158
6:145991122:G:A	50	100	0.99	0.3117
6:145991138:G:T	50	100	1	0.3785
6:145991404:C:G	50	100	1	0.2896
6:145991966:T:C	50	100	1	0.01561
6:145992127:A:G	50	100	0.95	0.0256
6:145992590:G:T	50	100	1	0.3061
6:145992869:A:G	50	100	1	0.02306
6:145993071:T:A	50	100	0.93	0.01598
6:145993221:T:C	50	100	0.99	0.02251
6:145993275:G:A	50	100	1	0.01362
6:145993716:C:A	50	100	1	0.4014
6:145993866:T:C	50	100	1	0.3061
6:145993899:G:T	50	100	1	0.3791
6:145994089:C:T	50	100	1	0.01561
6:145994373:G:A	50	100	0.98	0.3092
6:145994553:A:C	50	100	1	0.04702
6:145995118:A:G	50	100	1	0.04702
6:145995378:A:C	50	100	1	0.06845
6:145995414:A:G	50	100	0.87	0.01198
6:145995417:C:G	50	100	1	0.2959
6:145995504:C:T	50	100	1	0.3061
6:145995655:G:C	50	100	1	0.3057
6:145995906:C:T	50	100	0.84	0.01071
6:145996024:G:A	50	92	1	0.3061
6:145996028:A:C	50	92	1	0.3059
6:145996336:C:T	50	100	1	0.04702
6:145996487:A:G	50	100	0.98	0.06282
6:145996489:C:G	50	100	1	0.06282
6:145996862:G:T	50	100	1	0.02124
6:145997056:A:T	50	100	1	0.0256
6:145997813:C:T	50	100	1	0.01634
6:145997858:T:C	50	100	1	0.04702
6:145998030:C:G	50	100	1	0.3061
6:145998250:C:A	50	100	1	0.2999
6:145998251:C:T	50	100	1	0.3059
6:145998252:C:A	50	100	1	0.2997
6:145998281:C:T	50	100	1	0.3789
6:145998287:T:C	50	100	1	0.0187
6:145999034:A:G	50	100	1	0.02233
6:145999148:A:T	50	100	0.96	0.01598
6:145999205:A:C	50	100	1	0.307
6:145999392:A:G	50	100	1	0.06718
6:145999462:G:A	49	100	1	0.05792
6:145999630:A:G	50	100	1	0.3553
6:146000121:A:C	50	100	1	0.01543
6:146000693:T:A	50	100	1	0.358
6:146001148:T:C	50	100	1	0.2634
6:146001288:G:A	50	100	0.99	0.02251
6:146001348:G:A	50	100	1	0.4012
6:146001697:T:G	50	100	1	0.02233
6:146001807:A:C	50	100	1	0.02778
6:146001897:C:T	50	100	1	0.01198
6:146002659:T:A	50	100	1	0.4007
6:146002747:G:A	50	100	1	0.3001
6:146002792:A:G	50	100	1	0.3744
6:146003808:C:T	50	100	0.67	0.01107
6:146004549:T:C	50	100	1	0.352
6:146004714:A:G	50	100	1	0.01198
6:146004794:G:T	50	100	1	0.352
6:146004863:C:A	50	100	1	0.04702
6:146005043:A:G	50	100	1	0.01561
6:146005551:A:G	50	100	0.95	0.01634
6:146005936:A:C	50	100	1	0.04702
6:146006206:G:C	50	100	1	0.02542
6:146006276:C:A	50	100	1	0.02542
6:146006623:T:C	50	100	1	0.3469
6:146006988:G:A	50	100	1	0.01198
6:146007045:C:G	50	100	0.82	0.06227
6:146007300:G:A	50	100	1	0.02542
6:146007711:C:T	50	100	1	0.01198
6:146008099:A:G	50	100	1	0.3469
6:146008545:G:T	50	100	1	0.3789
6:146009770:A:G	50	100	1	0.02542
6:146010151:T:G	50	100	1	0.1961
6:146010246:G:A	50	100	1	0.2999
6:146010972:G:A	50	100	1	0.01543
6:146011008:T:A	50	100	1	0.04593
6:146011014:G:A	50	100	1	0.2638
6:146011027:A:T	50	100	1	0.3524
6:146011285:T:C	50	100	1	0.3459
6:146011648:T:G	50	100	1	0.3468
6:146012036:T:A	50	100	1	0.02505
6:146012517:C:T	50	100	1	0.3522
6:146012836:C:T	50	100	1	0.02542
6:146012894:C:A	50	100	1	0.3027
6:146013026:A:G	50	100	1	0.305
6:146013241:G:A	50	100	1	0.2026
6:146013444:C:T	50	100	1	0.0118
6:146013585:A:G	50	100	1	0.04593
6:146014303:C:T	50	100	1	0.02687
6:146014364:T:C	50	100	1	0.0187
6:146014388:T:C	50	100	1	0.01525
6:146014424:A:T	50	100	1	0.305
6:146014480:A:G	50	100	0.88	0.01398
6:146014488:G:A	50	100	1	0.02542
6:146015396:T:C	50	100	1	0.2999
6:146015951:T:C	50	100	1	0.2999
6:146016411:T:C	50	100	1	0.06481
6:146016545:G:A	50	100	1	0.02905
6:146016681:C:G	50	100	1	0.2416
6:146017078:G:C	50	100	1	0.02233
6:146017690:T:C	50	100	1	0.3001
6:146017734:A:G	50	100	1	0.04702
6:146018278:C:A	50	100	1	0.3791
6:146018701:A:T	50	100	1	0.02542
6:146018853:T:A	50	100	0.98	0.2999
6:146019897:A:G	50	100	1	0.2638
6:146020619:T:C	50	100	1	0.01616
6:146021113:C:T	50	100	1	0.02233
6:146021231:A:G	50	100	1	0.01616
6:146021549:C:T	50	100	0.99	0.01107
6:146022078:G:A	50	100	1	0.3054
6:146022144:A:C	50	100	1	0.2999
6:146023249:T:C	50	100	1	0.065
6:146023427:T:C	50	100	1	0.3793
6:146023739:A:G	50	100	1	0.04702
6:146023744:C:T	50	100	1	0.02542
6:146023885:G:A	50	100	0.98	0.01634
6:146023888:A:G	50	100	1	0.2999
6:146023910:A:C	50	100	0.99	0.4412
6:146026163:T:C	50	100	1	0.3052
6:146026266:A:G	50	100	1	0.3001
6:146028269:G:A	50	96	1	0.3115
6:146028514:C:T	50	100	1	0.3074
6:146028615:A:G	50	100	1	0.05792
6:146029012:A:G	49	100	1	0.04702
6:146029128:T:C	50	100	1	0.3564
6:146031554:A:G	50	100	1	0.2638
6:146032183:G:A	50	100	1	0.02233
6:146032278:A:C	50	100	0.99	0.3159
6:146033289:G:A	50	100	1	0.06736
6:146033512:G:C	50	100	1	0.02542
6:146033592:G:A	50	100	1	0.02542
6:146034445:T:G	50	100	1	0.3007
6:146034469:T:C	50	100	1	0.3007
6:146034864:A:G	50	100	1	0.04702
6:146034907:G:A	50	100	1	0.04285
6:146034970:C:T	50	100	1	0.3007
6:146035359:T:G	50	100	1	0.04739
6:146035490:A:G	50	100	0.99	0.1162
6:146035610:G:A	50	100	0.95	0.07171
6:146035676:C:T	50	100	0.94	0.02033
6:146035678:C:G	50	100	1	0.01888
6:146035942:C:T	50	100	0.97	0.01598
6:146036433:C:T	50	100	1	0.1963
6:146036452:G:T	50	100	1	0.01543
6:146036519:A:G	50	100	1	0.3007
6:146037409:C:G	50	100	1	0.04702
6:146038052:G:A	50	100	1	0.3796
6:146038729:A:G	50	100	1	0.065
6:146039446:G:A	50	100	1	0.3007
6:146039744:T:G	50	100	1	0.3956
6:146041756:A:T	50	100	0.98	0.06427
6:146041809:T:G	50	100	1	0.3061
6:146041987:A:C	50	100	1	0.3008
6:146042044:A:G	50	100	1	0.3796
6:146042309:T:C	50	98	0.9	0.03813
6:146042383:A:T	50	100	1	0.3061
6:146042502:G:C	50	100	1	0.3063
6:146043058:A:G	50	100	1	0.3061
6:146043164:G:A	50	100	1	0.06772
6:146043317:A:G	50	100	1	0.3061
6:146043371:A:T	50	100	1	0.3061
6:146044602:A:G	50	100	1	0.3794
6:146045173:A:G	50	100	1	0.0256
6:146045722:C:T	50	100	1	0.02142
6:146045968:G:A	50	100	1	0.01198
6:146046905:A:G	50	100	1	0.3528
6:146047026:A:G	50	100	0.99	0.02142
6:146047039:A:T	50	100	1	0.1963
6:146048472:T:C	50	100	1	0.301
6:146048879:G:A	50	100	1	0.0256
6:146049388:C:A	50	100	1	0.301
6:146049938:G:A	50	100	1	0.1961
6:146051811:C:T	50	100	1	0.02542
6:146051925:G:A	50	100	1	0.3787
6:146051990:T:C	50	100	1	0.02705
6:146052007:T:C	50	100	1	0.07643
6:146052508:T:G	50	100	1	0.07662
6:146052679:T:C	50	100	1	0.03214
6:146052890:G:A	50	100	1	0.3264
6:146053448:T:C	50	100	1	0.02306
6:146054770:T:C	50	100	1	0.2751
6:146055131:A:G	50	100	1	0.02542
6:146055482:T:C	50	100	1	0.05737
6:146056288:G:C	50	100	1	0.01561
6:146056400:G:A	50	100	0.91	0.02215
6:146056581:C:A	50	100	1	0.3791
6:146057030:T:C	50	100	0.97	0.03359
6:146057743:C:A	50	100	1	0.05374
6:146057873:A:G	50	100	1	0.02306
6:146058533:T:C	50	100	1	0.01561
6:146058919:A:G	50	100	1	0.01598
6:146059180:A:G	50	100	1	0.04684
6:146059438:G:A	50	100	1	0.01561
6:146059578:G:T	50	100	1	0.04593
6:146059709:C:G	50	100	1	0.02233
6:146060309:A:G	50	100	1	0.3542
6:146060967:T:C	50	100	1	0.01235
6:146061378:T:C	50	100	0.99	0.01071
6:146061596:A:G	50	100	0.96	0.1009
6:146062276:A:G	50	100	1	0.2756
6:146062622:T:C	50	100	1	0.05374
6:146063339:T:C	50	100	1	0.05701
6:146063346:G:A	50	100	1	0.02233
6:146063814:C:G	50	100	1	0.2983
6:146063916:A:G	50	100	1	0.02233
6:146064150:G:C	50	98	1	0.2756
6:146064302:T:C	50	100	1	0.04684
6:146064745:C:T	50	100	1	0.02578
6:146064882:G:T	50	100	0.99	0.3962
6:146065648:G:A	50	100	1	0.04684
6:146065796:G:A	50	100	1	0.2756
6:146065975:C:T	50	100	1	0.3542
6:146066765:G:A	50	78	0.84	0.1271
6:146066768:G:C	46	89.1	0.98	0.3063
6:146067120:T:C	50	100	1	0.05537
6:146067184:C:T	50	100	1	0.2769
6:146067565:A:T	50	100	1	0.03105
6:146068017:G:C	50	100	0.98	0.06354
6:146069754:T:C	50	100	1	0.0256
6:146069879:C:T	50	100	1	0.01216
6:146070368:C:G	50	100	1	0.0216
6:146071305:C:T	50	100	0.99	0.06373
6:146071951:T:G	50	100	1	0.0187
6:146072289:G:A	50	100	0.99	0.01162
6:146072448:G:T	50	100	0.97	0.02524
6:146072489:A:G	50	100	1	0.3542
6:146073382:G:A	50	100	1	0.0256
6:146073435:T:C	50	100	1	0.0187
6:146073519:A:G	50	100	1	0.3615
6:146074161:T:C	50	100	1	0.0158
6:146074335:G:A	50	100	1	0.02197
6:146075144:C:T	50	100	1	0.0256
6:146075563:T:G	50	100	1	0.2974
6:146075848:G:T	50	100	1	0.0158
6:146076135:C:T	50	100	1	0.04085
6:146076193:T:C	50	100	1	0.01216
6:146076662:T:C	50	100	0.98	0.2763
6:146077161:A:T	50	100	1	0.06463
6:146077271:C:G	50	100	1	0.3117
6:146077524:T:C	50	100	1	0.2881
6:146077737:T:A	50	100	1	0.4021
6:146078021:T:C	50	100	1	0.01216
6:146078161:T:C	50	100	1	0.2878
6:146079220:C:T	50	100	1	0.02505
6:146079258:G:A	50	100	1	0.2841
6:146079303:A:G	50	100	1	0.38
6:146079360:G:C	50	100	1	0.01216
6:146080209:A:G	50	100	1	0.01216
6:146080293:A:T	50	100	1	0.2869
6:146081080:G:A	50	100	1	0.01888
6:146081187:G:A	50	100	1	0.06064
6:146081250:G:T	50	100	0.99	0.2634
6:146081499:G:A	50	100	0.93	0.02052
6:146081874:G:A	50	100	1	0.01216
6:146082119:A:T	50	100	1	0.3174
6:146082307:C:A	50	100	0.94	0.01943
6:146082482:T:C	50	100	1	0.3157
6:146083527:G:C	50	100	0.92	0.03177
6:146083754:A:T	50	100	1	0.06463
6:146083954:A:C	50	100	1	0.05973
6:146084143:G:C	50	100	1	0.2086
6:146084158:A:G	50	100	1	0.01906
6:146085112:C:T	50	100	1	0.2792
6:146085158:G:A	50	100	1	0.3822
6:146085242:A:G	50	100	0.98	0.09005
6:146085322:A:C	50	100	1	0.279
6:146086054:T:A	50	100	0.9	0.02124
6:146086628:C:T	50	100	1	0.01216
6:146088134:A:G	50	100	1	0.02306
6:146088597:A:G	50	100	1	0.2925
6:146088854:A:G	50	100	1	0.06481
6:146089046:C:G	50	100	1	0.01289
6:146089393:G:T	50	100	1	0.2674
6:146089472:G:A	50	100	1	0.2789
6:146089480:C:T	50	100	1	0.01216
6:146090304:A:G	50	100	1	0.2796
6:146090566:C:A	50	100	1	0.01216
6:146091279:T:C	50	100	1	0.2925
6:146091559:G:A	50	100	0.99	0.3816
6:146092622:A:G	50	100	1	0.3157
6:146092984:G:C	50	100	1	0.01198
6:146093728:T:A	50	100	1	0.01198
6:146094232:T:C	50	100	1	0.3068
6:146094267:A:G	50	100	1	0.2789
6:146094472:A:G	50	100	1	0.2798
6:146094529:A:G	50	100	1	0.2923
6:146094951:T:G	50	100	1	0.2927
6:146095110:A:G	50	100	0.78	0.02106
6:146095165:T:C	50	100	1	0.1977
6:146095178:C:T	50	100	1	0.01198
6:146095638:A:G	50	100	1	0.02179
6:146095811:A:G	50	100	1	0.01198
6:146096168:T:C	50	100	1	0.382
6:146096517:C:T	50	100	1	0.2908
6:146096696:A:G	50	100	1	0.4045
6:146097043:T:G	50	100	0.93	0.06064
6:146097970:T:A	50	100	0.92	0.03177
6:146099241:G:A	49	100	1	0.01216
6:146099362:C:T	50	100	0.99	0.02796
6:146099731:T:C	50	100	0.87	0.0118
6:146101388:A:G	50	100	0.99	0.2676
6:146101439:A:G	50	100	0.99	0.01216
6:146102198:C:T	50	100	1	0.2785
6:146103217:C:G	50	100	1	0.2908
6:146103495:C:T	50	100	1	0.2785
6:146104267:C:T	50	100	1	0.06481
6:146104667:C:A	50	100	1	0.01344
6:146105550:G:T	50	100	1	0.02251
6:146105601:C:T	50	100	1	0.06009
6:146106114:G:A	50	100	1	0.2787
6:146106935:T:C	50	100	0.95	0.03377
6:146108670:G:A	50	100	1	0.06481
6:146109152:G:A	50	100	1	0.01216
6:146109183:C:T	50	100	1	0.06463
6:146109323:A:G	50	100	1	0.06463
6:146110733:C:T	50	100	0.99	0.3152
6:146110918:G:C	50	100	0.99	0.05955
6:146112440:G:A	50	100	1	0.02505
6:146112691:C:T	50	100	0.96	0.1146
6:146113467:A:G	50	100	1	0.02251
6:146114942:G:A	50	100	0.88	0.01616
6:146114952:A:G	50	100	1	0.01216
6:146115414:T:C	50	100	0.98	0.315
6:146117158:A:T	50	98	0.92	0.02869
6:146117162:T:A	50	100	0.88	0.05265
6:146118121:A:C	50	98	0.97	0.06282
6:146118227:C:G	50	98	0.97	0.06137
6:146119846:T:C	50	100	1	0.02251
6:146119881:T:A	50	100	1	0.02596
6:146121225:C:T	50	98	1	0.065
6:146121331:T:C	49	100	0.98	0.3798
6:146123065:C:T	50	100	0.98	0.3121
6:146123395:C:A	50	100	1	0.0138
6:146123840:G:A	50	100	0.95	0.02052
6:146124888:G:C	50	100	0.98	0.276
6:146125128:A:G	50	100	1	0.01216
6:146125219:C:T	50	96	0.96	0.3212
6:146125277:A:T	50	100	0.9	0.01598
6:146125278:C:A	50	100	0.9	0.01598
6:146126036:A:G	50	100	0.99	0.1897
6:146127612:T:A	50	100	0.95	0.02996
6:146127613:G:A	50	100	0.95	0.02996
6:146128306:T:C	50	100	1	0.06808
6:146129241:A:T	50	100	1	0.01198
6:146129300:G:T	50	100	0.94	0.01924
6:146129886:A:C	50	100	0.78	0.01362
6:146130397:G:T	50	100	1	0.01198
6:146131435:G:C	50	100	1	0.06863
6:146131865:T:C	50	100	0.98	0.01906
6:146134125:C:T	50	100	0.98	0.01053
6:146134144:C:A	50	100	1	0.03431
6:146134732:C:A	50	100	0.97	0.07589
6:146135092:A:G	50	100	1	0.06845
6:146137544:T:C	50	100	1	0.3252
6:146137589:G:A	50	100	1	0.0345
6:146138915:A:T	50	100	1	0.0118
6:146139337:A:G	50	100	1	0.0256
6:146139659:T:A	50	100	1	0.0345
6:146139822:C:T	49	100	1	0.1895
6:146140158:T:C	47	100	0.98	0.0345
6:146140250:T:C	50	100	1	0.06845
6:146140432:C:A	50	100	1	0.0345
6:146140524:C:T	50	100	1	0.05265
6:146140924:G:A	50	100	0.99	0.1233
6:146141291:T:C	50	100	1	0.06845
6:146141357:G:A	50	100	0.99	0.02052
6:146141462:C:T	50	100	1	0.07044
6:146142336:A:G	49	100	1	0.06845
6:146142363:C:T	50	100	0.94	0.01979
6:146142401:A:G	50	100	1	0.01906
6:146142618:C:A	50	100	1	0.0158
6:146142917:A:G	50	98	1	0.01035
6:146142932:C:T	50	100	1	0.03431
6:146143083:G:A	50	100	1	0.1547
6:146144793:A:G	50	100	1	0.01652
6:146146190:G:A	46	100	1	0.05084
6:146146204:T:A	49	100	1	0.0118
6:146146306:G:A	50	100	1	0.0118
6:146146424:T:C	50	100	0.99	0.1233
6:146146771:C:T	50	100	0.99	0.02088
6:146147271:G:T	50	100	0.95	0.02451
6:146148026:G:A	50	100	1	0.0118
6:146148114:G:A	50	100	1	0.08279
6:146148365:G:A	50	100	1	0.3239
6:146150096:C:A	50	100	1	0.03468
6:146150297:G:T	50	100	1	0.02578
6:146150438:A:G	50	100	1	0.05283
6:146150527:C:A	50	100	1	0.03486
6:146150793:G:T	49	100	0.99	0.01162
6:146150928:G:A	50	100	0.98	0.05937
6:146150931:T:C	50	98	0.92	0.03214
6:146150933:T:C	50	92	0.97	0.3894
6:146150934:G:A	50	100	0.99	0.1227
6:146150940:A:G	49	91.8	0.93	0.1062
6:146150942:A:G	47	93.6	0.93	0.0374
6:146151241:A:C	50	100	1	0.07407
6:146151459:G:T	50	100	1	0.329
6:146151629:A:G	50	100	1	0.06772
6:146151648:C:A	50	100	1	0.03486
6:146152687:C:T	50	100	0.94	0.01144
6:146153080:T:C	50	100	1	0.05283
6:146153362:G:A	50	100	1	0.03286
6:146154039:C:T	50	100	1	0.01325
6:146154183:C:T	50	100	1	0.329
6:146154197:A:G	50	100	1	0.1897
6:146154402:G:T	50	100	1	0.07407
6:146154983:A:G	50	100	1	0.05283
6:146155129:G:A	50	100	1	0.05283
6:146155977:C:T	50	100	0.97	0.1267
6:146155995:C:T	50	100	1	0.06736
6:146156338:G:A	50	100	1	0.06736
6:146156360:C:G	50	100	1	0.1264
6:146156518:A:T	50	100	1	0.1264
6:146156559:G:A	50	100	1	0.03649
6:146157821:T:C	50	100	1	0.1512
6:146158272:G:C	50	100	1	0.1861
6:146159633:T:A	50	100	0.97	0.03577
6:146159635:T:A	49	100	1	0.1193
6:146159637:T:A	50	98	1	0.1734
6:146159639:T:A	50	92	1	0.1914
6:146159641:T:A	50	94	0.98	0.2239
6:146159888:T:C	50	100	1	0.3272
6:146160075:C:A	50	100	1	0.02052
6:146160082:G:A	50	100	1	0.03504
6:146160191:G:A	50	100	0.99	0.1552
6:146160733:A:G	50	100	1	0.3199
6:146161092:G:A	50	100	1	0.1262
6:146161099:C:T	50	100	1	0.0118
6:146161100:A:G	50	100	1	0.1549
6:146161159:A:C	50	100	1	0.08751
6:146161474:C:T	50	100	1	0.0118
6:146161746:G:A	50	100	1	0.03504
6:146161832:A:G	50	100	0.96	0.02269
6:146161848:A:T	50	100	0.98	0.06718
6:146162408:C:A	50	100	1	0.06736
6:146162563:C:G	50	100	1	0.0118
6:146162631:A:G	50	100	1	0.02052
6:146162704:A:G	50	100	1	0.01906
6:146163356:G:T	50	100	1	0.06736
6:146163734:C:T	50	100	1	0.03522
6:146163841:C:G	50	100	0.96	0.03304
6:146164920:C:A	50	100	1	0.3199
6:146164941:T:C	50	100	1	0.01924
6:146165422:T:G	50	100	1	0.03504
6:146165971:C:G	50	100	1	0.1173
6:146166417:C:T	50	100	0.97	0.01053
6:146166794:A:C	50	98	1	0.01035
6:146166950:T:G	50	100	1	0.03504
6:146166967:G:C	50	100	1	0.3197
6:146167031:A:G	50	98	1	0.1995
6:146167119:T:C	50	100	0.79	0.01416
6:146168353:A:G	50	100	1	0.01652
6:146168414:A:G	50	100	0.98	0.05973
6:146168603:A:G	50	100	1	0.01906
6:146168652:T:C	50	100	1	0.3159
6:146168681:T:G	50	100	1	0.1549
6:146169292:A:G	50	100	1	0.3197
6:146169925:C:T	50	100	1	0.03504
6:146169952:G:A	50	100	1	0.126
6:146170265:A:T	50	100	0.92	0.04539
6:146170919:T:C	50	100	1	0.0532
6:146171180:C:T	50	100	1	0.1899
6:146171330:G:A	50	100	1	0.3199
6:146171804:C:T	50	100	1	0.03504
6:146172114:G:A	50	100	1	0.06718
6:146172832:A:C	50	100	1	0.01906
6:146173802:G:A	50	100	0.99	0.01035
6:146174634:C:T	50	100	1	0.3197
6:146174669:G:A	50	100	1	0.1253
6:146175410:C:T	50	100	1	0.3154
6:146175608:G:A	50	100	0.96	0.1367
6:146176263:A:G	50	100	1	0.0118
6:146176280:C:T	50	98	1	0.3152
6:146177234:C:T	50	100	1	0.0118
6:146177523:A:C	50	100	1	0.02052
6:146177978:C:T	50	100	0.98	0.03268
6:146178423:T:C	50	100	1	0.1271
6:146178740:T:A	50	100	1	0.3214
6:146179097:A:G	50	100	1	0.03649
6:146179129:T:C	50	98	1	0.3212
6:146179269:C:T	50	100	1	0.1549
6:146179449:T:C	50	100	1	0.3215
6:146179561:G:T	50	100	1	0.331
6:146179623:C:T	50	100	1	0.3175
6:146179642:A:T	49	100	1	0.3212
6:146180144:A:G	50	100	1	0.128
6:146180573:T:C	50	100	1	0.05338
6:146180786:A:G	50	100	1	0.04539
6:146180939:A:G	50	100	1	0.03486
6:146181321:T:C	50	100	1	0.3288
6:146181799:G:T	50	98	0.91	0.02796
6:146181904:A:G	50	100	0.98	0.06718
6:146182363:T:C	50	100	1	0.07226
6:146182679:C:T	50	100	1	0.03486
6:146183104:C:T	50	100	1	0.3174
6:146183323:T:C	50	100	0.87	0.02451
6:146183760:C:T	50	100	1	0.06718
6:146184797:C:A	50	100	1	0.02378
6:146185462:C:A	50	100	1	0.0118
6:146185503:A:C	50	100	1	0.07426
6:146185973:G:A	50	100	1	0.0532
6:146186007:G:A	50	100	1	0.06718
6:146186073:C:T	50	100	1	0.03486
6:146187003:A:T	50	100	0.96	0.01852
6:146187129:A:G	50	100	1	0.06718
6:146187162:A:G	50	100	1	0.3306
6:146187569:A:C	50	100	1	0.02342
6:146187937:G:A	50	100	1	0.3175
6:146188170:T:A	50	100	1	0.3214
6:146188171:C:G	50	100	1	0.03468
6:146189311:C:T	50	100	1	0.3174
6:146189958:C:G	50	100	1	0.3214
6:146190698:T:C	50	100	1	0.1285
6:146190704:G:A	50	100	1	0.07444
6:146190764:C:T	50	100	0.91	0.1187
6:146190785:A:G	50	100	1	0.06736
6:146190901:G:A	50	100	1	0.1206
6:146191436:C:T	50	100	1	0.01017
6:146192975:A:T	50	100	1	0.4032
6:146192977:G:A	50	100	0.92	0.01543
6:146193082:G:A	50	100	1	0.1284
6:146193539:T:C	50	100	1	0.01906
6:146194734:T:G	50	100	0.95	0.05374
6:146194776:G:A	50	100	1	0.03468
6:146195161:A:G	50	100	1	0.3293
6:146195237:A:G	50	100	1	0.3183
6:146195401:C:T	50	100	0.96	0.1344
6:146195763:G:A	50	100	1	0.06736
6:146195911:A:C	50	100	1	0.03468
6:146196316:C:T	49	95.9	1	0.2898
6:146196580:C:T	49	100	1	0.1269
6:146196622:G:C	50	100	1	0.0345
6:146196712:A:G	50	100	1	0.2927
6:146196877:C:T	50	100	0.99	0.02197
6:146196974:G:A	50	100	1	0.01017
6:146197517:A:G	50	100	1	0.293
6:146197927:A:G	50	100	0.98	0.06736
6:146198119:A:T	50	100	1	0.06736
6:146198255:G:A	50	100	1	0.293
6:146198897:T:C	50	100	1	0.1271
6:146199574:G:A	50	100	1	0.293
6:146199793:A:G	50	100	1	0.2967
6:146199890:G:A	50	100	0.99	0.0345
6:146201015:T:A	50	100	1	0.3032
6:146201818:G:A	50	100	1	0.1293
6:146202081:C:A	50	100	1	0.2925
6:146202758:G:A	50	100	1	0.2921
6:146202962:A:G	50	98	1	0.1605
6:146202971:G:T	50	98	1	0.03359
6:146202997:A:C	50	100	0.78	0.02397
6:146203254:T:A	50	100	1	0.1418
6:146203297:A:T	49	100	1	0.03377
6:146203343:C:G	50	98	0.99	0.4263
6:146204163:G:A	50	100	0.8	0.06245
6:146205255:C:A	50	98	0.92	0.02651
6:146205258:T:G	50	100	1	0.1294
6:146205319:T:C	50	100	1	0.03268
6:146205562:G:A	50	100	1	0.05483
6:146206583:T:C	50	100	1	0.01071
6:146206595:T:C	50	100	1	0.2936
6:146207431:C:T	50	100	1	0.1605
6:146208048:C:T	50	100	1	0.08987
6:146208291:A:T	50	100	1	0.1229
6:146208327:T:A	50	100	1	0.2938
6:146208614:A:G	50	100	1	0.02342
6:146208802:A:G	50	100	1	0.2832
6:146208830:C:T	50	100	1	0.03377
6:146209152:C:A	50	100	1	0.1231
6:146209299:A:G	50	98	1	0.423
6:146209543:A:G	50	100	1	0.0748
6:146209607:G:A	50	100	1	0.01198
6:146209689:T:C	50	100	1	0.2495
6:146209963:A:G	50	100	1	0.3007
6:146210724:A:C	50	100	1	0.2496
6:146211394:A:G	50	100	0.96	0.0138
6:146211736:T:C	50	100	1	0.3007
6:146212421:T:C	50	100	0.99	0.01017
6:146212587:C:G	50	100	1	0.2564
6:146213140:T:G	50	100	1	0.13
6:146213729:T:G	49	100	0.94	0.02324
6:146214383:A:G	50	100	1	0.13
6:146214579:G:T	50	100	1	0.2941
6:146214711:T:G	50	100	1	0.2941
6:146215152:G:A	50	100	0.95	0.06845
6:146215246:A:G	50	100	0.96	0.03758
6:146215370:T:C	50	100	1	0.2941
6:146215720:T:C	50	100	1	0.03377
6:146215819:C:G	50	100	1	0.01017
6:146215843:G:A	49	100	1	0.2941
6:146216126:T:C	50	100	1	0.03232
6:146216218:T:C	50	100	0.78	0.01235
6:146216479:A:T	50	100	1	0.03286
6:146216543:C:T	50	100	1	0.1211
6:146216567:T:G	50	100	1	0.2939
6:146216766:C:T	50	100	1	0.03395
6:146217433:G:A	50	100	0.77	0.01507
6:146218845:C:T	50	100	1	0.1302
6:146219381:A:G	50	100	0.68	0.01344
6:146220294:G:A	50	100	1	0.06808
6:146220507:T:G	50	100	1	0.2939
6:146220508:T:C	50	100	1	0.03377
6:146220768:G:A	50	100	1	0.2564
6:146220788:C:T	50	98	1	0.2941
6:146220925:T:C	50	100	1	0.1215
6:146221184:G:T	50	98	0.98	0.1345
6:146221252:A:T	50	100	1	0.2939
6:146221889:T:A	50	100	1	0.01017
6:146222056:C:T	50	100	1	0.1302
6:146223716:T:G	50	100	1	0.03304
6:146223722:C:T	50	100	1	0.1302
6:146224523:G:A	50	100	1	0.08097
6:146224587:G:A	50	100	0.94	0.01362
6:146224654:G:A	50	100	1	0.2941
6:146224788:C:T	50	100	1	0.0679
6:146224901:T:C	50	100	1	0.2564
6:146225184:T:C	50	100	1	0.1304
6:146225458:G:C	50	100	1	0.01198
6:146225468:G:A	50	100	1	0.3008
6:146225526:C:T	50	100	1	0.1304
6:146225745:A:G	50	100	1	0.03758
6:146226532:A:G	50	100	1	0.2939
6:146226692:C:T	50	100	1	0.09513
6:146227086:A:G	50	100	1	0.03758
6:146227105:A:G	50	100	1	0.03395
6:146227177:A:G	50	100	1	0.1304
6:146227652:A:G	50	100	1	0.2939
6:146228215:A:G	50	100	1	0.03232
6:146228475:T:G	50	100	1	0.01053
6:146228608:A:G	50	100	1	0.0325
6:146228855:A:G	50	100	0.99	0.08769
6:146229160:T:C	50	100	1	0.07444
6:146229263:C:T	50	100	1	0.1207
6:146229741:C:T	50	100	1	0.03377
6:146229923:C:A	50	100	1	0.2562
6:146230227:C:T	50	100	1	0.2938
6:146230310:C:T	50	100	1	0.1302
6:146230443:C:T	50	100	1	0.2918
6:146231861:G:A	50	100	1	0.1233
6:146231957:C:T	50	100	1	0.01017
6:146232158:T:C	50	100	1	0.2938
6:146232324:A:T	50	100	0.99	0.13
6:146232760:G:A	50	100	1	0.3007
6:146232914:C:T	50	100	1	0.2938
6:146233366:T:A	50	100	1	0.03268
6:146233458:C:T	50	100	1	0.2936
6:146233553:G:A	50	100	1	0.03377
6:146233691:A:G	50	100	1	0.2936
6:146233842:A:C	50	100	1	0.09532
6:146234002:G:A	50	100	1	0.07262
6:146234645:C:T	50	100	1	0.2938
6:146235474:C:T	50	100	1	0.01017
6:146236588:T:C	50	100	1	0.05828
6:146236826:A:G	50	100	1	0.01017
6:146237074:G:C	50	100	1	0.1302
6:146237318:T:G	50	98	1	0.2562
6:146238064:A:G	50	98	1	0.3008
6:146238073:A:G	50	98	1	0.1275
6:146238295:A:G	50	100	1	0.01017
6:146238532:A:G	50	98	1	0.01035
6:146238757:A:C	50	100	1	0.01416
6:146238900:C:T	50	100	1	0.01126
6:146238920:G:A	50	100	1	0.126
6:146239167:A:G	50	100	1	0.2564
6:146239243:G:A	50	100	1	0.2565
6:146239465:C:T	50	100	1	0.01017
6:146239843:G:A	50	100	1	0.01053
6:146239911:G:C	50	100	1	0.2631
6:146240440:T:C	50	100	1	0.1195
6:146240519:C:G	50	100	1	0.03377
6:146241856:A:G	50	100	1	0.01906
6:146242126:G:C	50	100	0.99	0.03322
6:146244243:T:A	50	100	1	0.01035
6:146244558:A:G	50	100	1	0.3008
6:146244666:A:T	50	100	1	0.03377
6:146244873:T:A	50	100	1	0.01017
6:146244993:A:G	50	100	0.89	0.07081
6:146245109:A:G	50	100	1	0.3007
6:146245116:C:T	50	100	1	0.13
6:146245330:G:A	50	100	1	0.1302
6:146245776:A:G	50	100	1	0.01089
6:146245890:A:G	50	100	1	0.1369
6:146245978:T:A	50	100	1	0.126
6:146246123:T:G	50	100	1	0.07444
6:146246497:T:A	50	100	1	0.126
6:146246562:C:T	50	100	1	0.07444
6:146247519:C:T	50	100	1	0.03377
6:146247626:C:T	50	100	0.82	0.03486
6:146247675:C:T	50	100	1	0.126
6:146247806:A:G	47	95.7	0.9	0.09459
6:146248504:G:A	50	100	1	0.03268
6:146249387:G:T	50	100	0.98	0.04884
6:146250073:T:C	50	100	1	0.2591
6:146250797:G:A	50	100	0.98	0.1334
6:146251000:G:C	50	100	1	0.3008
6:146251468:T:C	50	100	1	0.2591
6:146251599:T:A	50	100	1	0.08134
6:146251682:C:A	50	100	1	0.03377
6:146251712:A:G	50	100	1	0.06808
6:146252026:A:G	50	100	1	0.03268
6:146252409:G:A	50	100	1	0.02324
6:146252975:A:G	50	100	1	0.2593
6:146253021:C:G	50	100	1	0.126
6:146254534:T:C	50	100	1	0.2591
6:146255362:T:A	50	100	1	0.06808
6:146255440:C:T	50	100	1	0.1329
6:146255681:G:A	50	100	1	0.03377
6:146255736:G:T	50	100	1	0.126
6:146255888:A:G	50	100	1	0.03377
6:146256005:A:G	50	100	1	0.03377
6:146256058:C:T	50	100	0.88	0.07026
6:146256100:G:A	50	100	1	0.01761
6:146256199:T:C	50	100	1	0.3008
6:146256247:G:A	50	100	1	0.2591
6:146256884:C:T	50	100	1	0.126
6:146257149:G:A	50	100	1	0.01035
6:146257386:T:C	50	100	1	0.126
6:146257594:C:T	50	96	0.81	0.03268
6:146257615:G:A	50	98	0.98	0.1467
6:146257626:C:T	50	100	1	0.126
6:146257627:G:T	50	100	0.97	0.04884
6:146257962:C:T	50	100	1	0.1207
6:146258254:G:T	50	100	1	0.1331
6:146259400:G:A	50	100	1	0.2593
6:146259429:A:T	50	100	1	0.08769
6:146259467:C:T	50	100	1	0.06826
6:146259520:C:T	50	100	1	0.2593
6:146259628:G:A	50	100	1	0.2593
6:146259805:G:T	49	100	1	0.2594
6:146259865:T:G	50	100	0.88	0.02814
6:146259925:T:C	50	100	1	0.03377
6:146259964:A:G	49	100	1	0.126
6:146260482:G:T	50	100	1	0.1331
6:146260592:G:A	50	100	1	0.126
6:146260673:C:T	50	100	1	0.06808
6:146261340:T:A	50	100	1	0.2593
6:146261404:G:A	50	100	1	0.07444
6:146261472:A:G	50	100	1	0.4239
6:146261592:T:C	50	100	1	0.01035
6:146261984:G:A	50	100	1	0.01797
6:146262131:T:A	50	100	1	0.01035
6:146264107:G:A	50	100	1	0.06808
6:146264136:C:A	50	100	1	0.1207
6:146264706:G:T	50	100	1	0.01416
6:146265908:A:T	50	100	1	0.03268
6:146266488:A:C	50	100	1	0.03268
6:146267427:G:A	50	100	1	0.01035
6:146267680:G:C	50	98	0.72	0.01126
6:146267682:G:T	45	97.8	0.72	0.01525
6:146267687:G:T	44	93.2	0.78	0.0797
6:146267692:G:T	46	87	0.85	0.1683
6:146267697:G:T	49	83.7	0.93	0.2139
6:146267700:C:G	37	100	0.91	0.02869
6:146267702:G:T	50	92	0.94	0.2462
6:146268052:C:G	50	100	1	0.2609
6:146268199:A:G	50	100	0.97	0.01344
6:146268560:T:C	50	100	0.99	0.02669
6:146269310:T:C	50	100	1	0.06808
6:146269800:C:T	50	100	1	0.03377
6:146270920:C:T	42	90.5	0.77	0.07062
6:146270924:C:T	42	92.9	0.72	0.01561
6:146271299:C:T	50	100	0.96	0.03304
6:146271788:A:G	50	100	1	0.1347
6:146272027:C:T	50	100	1	0.01089
6:146272191:A:G	50	100	1	0.1347
6:146272486:A:G	50	100	1	0.03268
6:146272779:T:C	50	100	1	0.3019
6:146273189:A:G	50	100	1	0.3128
6:146273453:A:G	50	100	1	0.1284
6:146273714:C:T	50	100	1	0.1347
6:146273989:G:A	50	100	1	0.03268
6:146275034:A:C	50	100	1	0.05537
6:146275964:T:C	50	100	1	0.2589
6:146276194:G:A	50	98	0.98	0.05047
6:146276221:A:G	50	100	1	0.01325
6:146276515:G:T	50	100	1	0.08769
6:146277176:G:A	50	100	0.92	0.02814
6:146277226:T:C	50	100	1	0.01035
6:146278364:G:T	50	100	1	0.126
6:146278443:C:T	50	100	1	0.2609
6:146278505:A:G	50	100	1	0.421
6:146278797:A:G	50	100	0.96	0.03268
6:146278951:C:A	50	100	1	0.2611
6:146278995:G:A	50	100	1	0.01943
6:146279231:C:A	50	100	1	0.01035
6:146279458:A:T	50	100	1	0.03431
6:146280617:G:A	50	98	1	0.1342
6:146281148:C:T	50	100	0.96	0.01362
6:146281407:A:G	50	100	0.99	0.01289
6:146282121:G:C	50	100	1	0.4212
6:146282799:T:C	50	100	1	0.3027
6:146284817:A:G	50	98	0.97	0.1233
6:146285417:G:A	50	98	0.98	0.07298
6:146285524:A:G	50	100	1	0.01035
6:146286203:G:C	50	100	0.99	0.1253
6:146286398:C:A	50	98	1	0.2589
6:146287042:A:G	50	100	1	0.01416
6:146287578:C:T	50	100	1	0.01017
6:146287638:A:G	50	100	1	0.03141
6:146287891:C:T	50	100	1	0.08569
6:146287944:C:A	50	100	1	0.03377
6:146288212:G:C	50	100	1	0.1282
6:146288347:T:G	50	100	1	0.01779
6:146288513:T:C	50	100	1	0.01035
6:146288737:C:G	50	100	1	0.01017
6:146288791:C:G	50	100	0.99	0.02124
6:146288830:T:C	50	100	1	0.3023
6:146288872:A:C	50	100	1	0.3025
6:146289112:C:T	50	100	0.99	0.02124
6:146290041:G:T	50	100	0.97	0.01017
6:146291035:T:C	50	100	1	0.3027
6:146291067:G:A	50	100	1	0.421
6:146291107:C:T	50	100	1	0.1345
6:146291114:T:A	50	100	1	0.08769
6:146291522:A:G	50	100	0.99	0.01107
6:146292154:G:A	50	100	1	0.01943
6:146292276:A:G	50	100	1	0.1345
6:146292355:C:T	50	100	0.95	0.03268
6:146293679:G:A	50	100	1	0.03377
6:146294247:A:G	50	100	1	0.09132
6:146294399:T:A	50	100	1	0.1262
6:146294463:T:C	50	100	1	0.01035
6:146295103:C:T	50	100	1	0.1262
6:146295136:G:A	50	100	1	0.1345
6:146295244:T:C	50	100	1	0.1267
6:146295589:A:G	50	100	1	0.3027
6:146295791:A:G	50	100	1	0.2625
6:146296629:T:C	50	100	1	0.03377
6:146297056:G:T	50	100	1	0.1262
6:146297353:G:T	50	100	1	0.03268
6:146297972:G:T	50	100	1	0.03377
6:146298138:A:G	50	100	1	0.03377
6:146298212:A:G	50	100	1	0.1211
6:146298885:C:A	50	100	1	0.03268
6:146299529:T:C	50	100	1	0.4212
6:146300519:G:A	50	100	1	0.03268
6:146301383:G:A	50	100	1	0.03377
6:146301454:C:A	50	100	1	0.03377
6:146301478:T:G	50	100	1	0.01035
6:146301489:A:C	50	100	1	0.05047
6:146302048:C:A	50	100	1	0.1344
6:146302202:C:A	50	98	1	0.128
6:146302290:G:A	50	100	1	0.03377
6:146302641:T:C	50	100	1	0.1572
6:146303468:C:A	50	100	1	0.06826
6:146303720:C:G	50	100	1	0.01362
6:146303898:C:T	50	98	1	0.1344
6:146304191:G:A	50	100	1	0.03377
6:146305233:G:A	50	100	1	0.01017
6:146305365:C:T	50	100	1	0.03377
6:146305635:A:G	50	100	1	0.01035
6:146305854:A:T	50	100	1	0.08769
6:146307016:T:C	50	100	1	0.01362
6:146307744:G:A	50	100	1	0.06826
6:146307906:A:C	50	100	1	0.03377
6:146308271:C:G	50	100	1	0.01053
6:146308357:C:A	50	100	1	0.03377
6:146308552:A:C	50	100	0.99	0.02687
6:146309064:T:C	50	100	0.98	0.05047
6:146309196:C:T	50	100	0.91	0.01035
6:146309717:G:A	50	100	1	0.3161
6:146311067:C:T	50	100	1	0.1344
6:146311406:G:A	50	100	1	0.01035
6:146311898:G:C	50	100	1	0.4252
6:146312586:G:C	50	100	1	0.1344
6:146312682:T:C	50	100	1	0.4212
6:146312778:C:A	49	100	0.96	0.03486
6:146312791:A:C	50	100	1	0.03377
6:146313732:G:A	49	98	1	0.3166
6:146314247:G:T	50	100	0.99	0.3155
6:146315133:T:A	50	100	1	0.06826
6:146315624:G:C	50	100	0.97	0.05047
6:146316373:A:G	50	100	1	0.3166
6:146317133:G:A	50	100	1	0.01816
6:146317845:T:A	50	100	0.99	0.1345
6:146318085:T:A	50	100	0.99	0.128
6:146318840:G:C	50	100	1	0.01017
6:146318920:T:C	50	100	1	0.06826
6:146319604:G:T	50	100	1	0.08061
6:146319776:G:T	50	100	0.99	0.0187
6:146320524:A:G	50	100	1	0.1349
6:146320842:A:G	50	100	1	0.01398
6:146320992:G:A	50	100	0.95	0.03322
6:146320993:T:G	50	100	0.99	0.1345
6:146322209:C:T	50	100	1	0.02106
6:146322461:A:T	50	100	1	0.03413
6:146322499:C:T	50	100	1	0.02705
6:146322803:T:G	50	100	1	0.01017
6:146323033:T:A	50	100	1	0.01416
6:146323050:C:T	50	100	1	0.0561
6:146323404:G:A	50	100	0.97	0.02397
6:146323417:G:A	50	100	1	0.03377
6:146323616:T:C	50	100	0.95	0.01525
6:146323619:T:G	50	100	0.95	0.01652
6:146324189:A:C	50	100	0.91	0.01688
6:146324254:T:C	50	100	1	0.03377
6:146324544:C:T	50	100	1	0.1349
6:146324677:G:A	50	100	1	0.01416
6:146325489:A:T	50	100	1	0.06826
6:146326325:G:A	50	100	1	0.09078
6:146326641:G:A	50	100	1	0.1349
6:146326657:A:G	50	100	1	0.3157
6:146326930:G:A	50	100	1	0.03268
6:146327211:A:G	50	100	0.99	0.1282
6:146327350:C:G	50	100	1	0.01434
6:146328955:G:A	50	100	0.98	0.1347
6:146329541:C:T	50	100	1	0.3108
6:146329632:C:T	50	100	1	0.02215
6:146330322:A:G	50	100	1	0.01961
6:146330331:G:A	50	100	1	0.03377
6:146330557:A:T	50	100	1	0.01943
6:146331142:G:A	50	100	1	0.09604
6:146331218:T:C	50	100	1	0.3108
6:146331330:T:G	50	100	1	0.03268
6:146331844:G:T	50	100	1	0.03377
6:146333382:C:A	50	100	1	0.09985
6:146333591:C:T	50	100	0.99	0.1267
6:146333783:A:C	50	100	1	0.03377
6:146334121:G:A	50	100	0.97	0.03377
6:146334472:A:C	50	100	0.95	0.03304
6:146334809:T:A	49	100	1	0.03377
6:146334985:G:A	50	100	0.99	0.1225
6:146335238:T:A	50	100	1	0.03377
6:146335304:G:A	50	100	0.99	0.02179
6:146335309:G:A	50	100	1	0.09985
6:146336115:G:C	50	100	0.99	0.4212
6:146336612:T:C	50	100	0.99	0.1267
6:146337513:G:C	50	100	1	0.03377
6:146338350:T:C	50	100	0.99	0.2959
6:146338813:C:T	50	100	1	0.03377
6:146338922:A:G	50	100	0.99	0.4172
6:146339008:C:T	50	100	0.87	0.10780000000000001
6:146339106:G:A	50	100	1	0.01416
6:146339488:G:A	50	100	0.95	0.08588
6:146339707:C:T	50	100	0.99	0.03431
6:146341125:C:G	50	100	0.99	0.01216
6:146341346:C:T	50	98	0.9	0.01362
6:146341683:C:T	50	100	0.98	0.301
6:146341698:G:C	50	100	1	0.08642
6:146341816:A:G	50	100	0.97	0.06899
6:146341822:A:G	50	100	0.98	0.3989
6:146342136:T:G	50	100	0.98	0.2542
6:146342893:C:T	50	100	0.78	0.01344
6:146342894:G:A	50	100	0.97	0.0158
6:146343329:A:G	50	100	1	0.01216
6:146343398:C:G	50	100	0.96	0.01434
6:146344098:A:T	50	100	0.96	0.03522
6:146344174:A:G	50	100	0.91	0.04321
6:146344257:G:A	50	98	0.99	0.02324
6:146344288:A:G	50	96	0.9	0.1734
6:146344480:T:C	50	90	0.88	0.274
6:146344508:C:T	50	100	0.93	0.01434
6:146344536:T:C	50	90	0.89	0.2039
6:146344776:A:C	50	100	0.99	0.01634
6:146344796:G:T	50	96	0.92	0.4234
6:146344826:T:G	50	100	0.95	0.01816
6:146344834:G:A	50	100	1	0.01779
6:146344963:C:G	50	100	0.96	0.0138
6:146345483:G:A	50	100	0.99	0.02142
6:146345622:T:C	50	100	0.92	0.1761
6:146346331:A:C	50	98	0.93	0.1826
6:146347280:T:C	50	100	0.98	0.01362
6:146347410:A:G	50	100	0.98	0.01598
6:146347909:T:C	50	100	0.96	0.2858
6:146348362:T:C	50	100	0.96	0.04248
6:146348790:T:C	50	100	0.98	0.08134
6:146348791:G:A	50	100	1	0.01924
6:146349128:G:A	49	100	0.99	0.1616
6:146349246:A:T	49	100	0.93	0.03105
6:146349247:T:A	49	98	0.82	0.01289
6:146349586:C:A	50	100	0.87	0.02288
6:146349815:A:G	50	100	0.98	0.01598
6:146350020:C:T	50	100	0.98	0.01253
6:146350967:T:C	50	100	0.96	0.4742
6:146351538:G:A	50	100	1	0.1614
6:146351710:G:A	50	100	0.99	0.02778
6:146352600:G:A	50	100	0.96	0.04267
6:146353941:T:C	50	100	1	0.01816
6:146354441:A:T	50	100	1	0.1612
6:146354562:G:T	50	100	1	0.1614
6:146354774:A:T	50	100	1	0.1614
6:146355129:T:A	50	100	0.96	0.4704
6:146355272:T:C	50	100	1	0.1614
6:146355329:A:C	50	100	0.99	0.02669
6:146355416:A:C	50	100	0.97	0.02996
6:146355474:G:T	50	100	0.97	0.01307
6:146355906:A:G	50	100	0.99	0.02269
6:146356145:G:A	50	100	1	0.1612
6:146356298:C:A	50	100	1	0.1612
6:146356361:G:T	50	100	1	0.1612
6:146356427:T:A	50	100	1	0.1612
6:146356632:T:C	50	100	0.99	0.161
6:146356641:A:G	50	100	0.98	0.03413
6:146356699:A:G	50	100	0.99	0.1609
6:146356760:C:T	50	100	0.99	0.161
6:146356853:G:A	50	100	0.99	0.161
6:146356911:G:A	50	100	0.98	0.1609
6:146356944:C:T	50	100	0.99	0.1609
6:146357106:T:C	50	100	0.99	0.1607
6:146357496:T:C	50	100	0.86	0.01834
6:146357746:G:A	50	100	0.98	0.0167
6:146357793:T:C	50	100	0.99	0.1614
6:146357816:A:G	50	100	0.99	0.1614
6:146358190:A:C	50	100	0.93	0.1451
6:146358312:C:T	50	100	0.92	0.0423
6:146358547:G:A	50	100	0.97	0.128
6:146358596:C:T	50	96	0.92	0.2874
6:146358599:T:C	50	96	0.92	0.2916
6:146358704:A:G	50	100	0.96	0.1736
6:146359100:C:T	50	100	0.99	0.07371
6:146359134:T:C	50	100	0.93	0.03268
6:146359180:T:A	50	100	0.98	0.2326
6:146359313:A:G	50	100	0.98	0.2121
6:146359624:G:T	50	100	1	0.2086
6:146359755:C:G	50	100	1	0.2086
6:146359771:G:T	50	100	1	0.2084
6:146359858:G:A	50	100	1	0.209
6:146360202:T:G	50	100	1	0.2092
6:146360211:A:G	50	100	1	0.2062
6:146360421:A:G	50	100	1	0.01652
6:146360498:C:T	50	100	1	0.2095
6:146360860:T:C	50	100	1	0.2072
6:146361021:G:T	50	100	1	0.2097
6:146361349:A:G	50	98	0.87	0.1278
6:146361626:A:G	50	100	1	0.2068
6:146361646:T:C	49	100	1	0.04121
6:146361683:C:T	50	100	0.97	0.05574
6:146362293:C:T	50	100	1	0.01652
6:146362548:A:G	50	98	1	0.2099
6:146362559:A:G	50	98	0.97	0.1543
6:146362667:A:C	50	96	0.94	0.1614
6:146362668:A:C	47	93.6	0.94	0.03486
6:146363208:T:C	50	100	0.99	0.207
6:146363447:G:C	50	100	1	0.04121
6:146363690:G:A	50	100	1	0.2099
6:146363928:T:A	50	100	1	0.4512
6:146364188:T:C	50	100	1	0.01053
6:146364424:T:C	50	100	1	0.04012
6:146364680:T:C	50	100	1	0.207
6:146364682:G:A	50	100	1	0.2099
6:146365373:A:T	50	100	1	0.2099
6:146365419:T:A	50	100	1	0.02687
6:146365889:A:C	50	100	1	0.2097
6:146365987:C:A	50	100	0.96	0.01452
6:146366176:T:C	50	100	0.97	0.05574
6:146366466:C:T	50	100	1	0.01053
6:146366516:C:T	50	100	0.97	0.05574
6:146366612:T:G	50	100	0.99	0.01688
6:146366955:T:G	50	98	1	0.03922
6:146367594:C:T	50	100	1	0.2068
6:146367699:T:C	50	100	0.98	0.2066
6:146367702:G:A	50	100	1	0.2095
6:146367738:G:A	50	100	1	0.2066
6:146367993:G:A	50	100	1	0.0276
6:146368292:A:G	50	98	0.95	0.01834
6:146368577:T:C	50	100	0.96	0.0797
6:146369077:G:A	50	100	1	0.01071
6:146369124:T:C	50	100	1	0.4343
6:146369502:G:A	50	100	1	0.0276
6:146369734:C:G	50	100	1	0.02941
6:146370336:C:T	50	100	1	0.0276
6:146370696:G:C	50	100	1	0.1973
6:146371016:T:C	50	100	1	0.01053
6:146371131:T:G	50	100	0.94	0.03413
6:146371371:G:T	49	100	1	0.4047
6:146372017:T:C	50	100	1	0.4049
6:146372023:T:A	50	100	1	0.4049
6:146372498:A:T	50	100	0.99	0.4074
6:146372614:T:G	50	100	0.94	0.01253
6:146373697:T:G	50	100	1	0.0236
6:146374041:A:T	50	100	0.95	0.01452
6:146374965:A:T	50	100	0.99	0.01053
6:146375192:T:C	50	100	1	0.01616
6:146376215:A:G	50	100	1	0.4049
6:146377089:G:A	50	100	0.99	0.1727
6:146377367:C:A	50	100	1	0.4049
6:146377454:G:A	50	100	1	0.405
6:146377518:A:G	50	100	1	0.4913
6:146377656:A:G	50	100	1	0.1975
6:146378092:C:T	50	100	0.99	0.01634
6:146378208:G:T	50	100	1	0.4468
6:146378434:C:T	50	100	0.63	0.01089
6:146378836:T:G	49	100	1	0.4346
6:146378951:G:A	50	100	1	0.1975
6:146379481:T:A	50	100	1	0.02378
6:146379573:T:C	50	100	1	0.4348
6:146379598:G:A	50	100	1	0.4049
6:146380065:G:A	50	100	1	0.01616
6:146380074:G:C	50	100	1	0.03322
6:146380247:A:C	50	100	1	0.4076
6:146380372:A:T	50	100	1	0.4076
6:146380787:G:T	50	100	1	0.1975
6:146380795:G:A	50	100	1	0.1975
6:146380925:G:A	50	100	1	0.03903
6:146381234:C:T	50	100	1	0.01616
6:146381630:G:T	50	100	1	0.03903
6:146381973:A:G	50	100	1	0.0236
6:146382141:A:G	50	100	0.93	0.06572
6:146382288:A:G	50	100	1	0.4056
6:146382314:C:T	50	100	0.99	0.1725
6:146382334:A:C	50	98	0.81	0.03595
6:146383045:T:G	50	100	1	0.3288
6:146383422:G:T	50	100	1	0.01616
6:146384682:G:C	50	100	0.85	0.03304
6:146386548:A:G	50	100	1	0.185
6:146387634:C:T	50	100	1	0.0158
6:146388211:G:C	50	100	1	0.1964
6:146388714:G:A	50	100	1	0.02705
6:146388734:G:A	50	100	0.85	0.02614
6:146388868:G:A	50	100	1	0.0276
6:146389290:G:C	50	100	0.98	0.3239
6:146389392:C:T	50	100	1	0.0276
6:146389448:G:C	50	100	1	0.4483
6:146389800:A:G	50	100	1	0.03885
6:146390826:T:C	50	100	1	0.01616
6:146390895:G:A	50	100	0.98	0.01398
6:146391625:T:C	50	100	1	0.404
6:146391860:G:A	50	100	1	0.02542
6:146391962:C:A	50	100	1	0.4043
6:146392303:A:C	50	100	1	0.01616
6:146392419:G:C	50	100	0.95	0.1127
6:146392697:C:T	50	100	0.94	0.03413
6:146393208:T:A	50	100	1	0.04103
6:146393846:C:T	50	98	0.99	0.4029
6:146395068:A:T	50	100	0.98	0.01398
6:146395116:A:G	50	100	1	0.01616
6:146395332:A:T	50	100	0.98	0.4621
6:146396105:G:A	50	100	0.95	0.03431
6:146396151:C:T	50	100	0.9	0.3223
6:146396460:T:G	50	100	0.96	0.03903
6:146396479:G:T	50	100	0.9	0.01253
6:146397043:C:T	50	98	0.87	0.01779
6:146397466:C:T	50	98	0.98	0.01344
6:146397596:A:T	50	94	0.98	0.203
6:146397797:T:C	50	100	0.97	0.1743
6:146398578:T:C	50	100	1	0.02415
6:146398696:G:C	50	100	1	0.03413
6:146398747:C:A	50	100	0.98	0.177
6:146399830:C:A	50	100	0.99	0.2424
6:146400182:G:A	50	100	0.95	0.03649
6:146400218:T:C	50	100	0.97	0.08261
6:146400351:T:C	50	100	0.99	0.05047
6:146400578:T:C	50	100	0.92	0.01362
6:146400630:A:C	50	100	0.9	0.0443
6:146400748:C:T	50	100	0.99	0.03123
6:146401160:G:T	50	100	0.95	0.02469
6:146401243:T:A	50	100	1	0.01743
6:146402288:C:T	50	100	1	0.03667
6:146402299:C:T	50	100	1	0.01761
6:146402435:A:G	50	100	0.98	0.1701
6:146403273:T:A	50	100	1	0.01743
6:146403405:C:G	50	100	1	0.01924
6:146403728:C:T	50	100	1	0.01924
6:146403795:T:C	50	100	1	0.01743
6:146403865:A:G	50	100	1	0.01743
6:146404063:T:C	50	100	1	0.01325
6:146404307:T:C	50	100	0.98	0.07153
6:146404566:T:C	50	100	0.98	0.05592
6:146404833:A:G	50	98	0.87	0.05773
6:146405433:C:A	50	98	0.99	0.2013
6:146405565:T:G	50	100	0.98	0.1084
6:146405722:T:C	50	100	1	0.02415
6:146406030:G:A	50	100	0.91	0.0345
6:146406289:G:A	50	100	1	0.01924
6:146406595:G:A	50	100	0.95	0.03413
6:146406996:C:T	50	100	0.97	0.04267
6:146407003:T:C	50	100	0.97	0.04285
6:146407811:C:T	50	100	1	0.02796
6:146407983:A:G	50	100	0.98	0.05592
6:146408063:T:C	50	100	1	0.02106
6:146408393:G:A	50	100	0.99	0.2391
6:146408418:A:C	50	100	1	0.01743
6:146408443:A:G	50	100	1	0.02106
6:146408570:T:A	50	100	1	0.02106
6:146408665:T:C	50	100	1	0.0216
6:146408681:A:G	50	100	0.98	0.1748
6:146408720:T:C	50	100	1	0.03504
6:146409009:T:C	50	100	1	0.02433
6:146409187:C:G	50	100	0.97	0.04448
6:146409234:G:T	50	100	1	0.02106
6:146409263:A:G	50	100	1	0.02415
6:146409269:A:G	50	98	0.99	0.1952
6:146409373:G:T	50	98	1	0.02124
6:146409642:C:T	50	100	1	0.02106
6:146409782:T:C	50	100	1	0.02106
6:146409867:T:C	50	100	1	0.0216
6:146409891:A:C	50	100	1	0.02106
6:146410271:A:T	50	100	1	0.02106
6:146410420:A:G	50	100	0.95	0.03395
6:146410506:A:G	50	100	1	0.02106
6:146410570:G:A	50	100	1	0.05773
6:146410656:T:A	50	100	1	0.03504
6:146410703:G:C	50	100	1	0.02106
6:146410803:A:T	50	100	1	0.02415
6:146410842:A:G	50	100	1	0.02415
6:146410920:T:A	50	100	1	0.09023
6:146411267:A:G	50	100	1	0.02106
6:146411582:C:G	50	100	1	0.02106
6:146411619:C:T	50	100	1	0.02106
6:146411637:A:C	50	100	0.99	0.02015
6:146411662:T:C	50	100	1	0.02106
6:146411710:A:G	50	100	1	0.02106
6:146411847:C:A	50	100	1	0.02106
6:146412159:A:G	50	100	1	0.02124
6:146412244:C:T	50	100	0.65	0.02124
6:146412389:G:A	50	100	1	0.04031
6:146412474:T:C	50	100	1	0.02106
6:146412538:C:G	50	98	1	0.1934
6:146412784:A:G	50	100	1	0.02124
6:146412953:G:T	50	100	1	0.02433
6:146413252:T:A	50	100	1	0.02106
6:146413272:C:A	50	100	0.78	0.02124
6:146413500:G:T	50	98	1	0.2015
6:146413536:G:C	50	100	1	0.02106
6:146413537:T:A	50	100	1	0.02106
6:146413636:A:G	50	100	1	0.02124
6:146413666:A:C	50	100	1	0.02106
6:146413723:A:T	50	100	1	0.02106
6:146413822:G:A	50	100	1	0.02106
6:146414369:G:A	50	100	1	0.0216
6:146414404:A:C	50	100	1	0.02106
6:146414637:T:C	50	100	1	0.02179
6:146414649:G:A	50	100	1	0.02179
6:146414681:T:C	50	100	0.98	0.0216
6:146414852:A:C	50	100	0.99	0.03522
6:146415062:G:A	50	100	1	0.0216
6:146415120:A:G	50	100	1	0.0216
6:146415152:G:A	50	100	1	0.03522
6:146415451:A:C	50	100	1	0.0216
6:146415481:A:G	50	100	1	0.0216
6:146415690:G:T	50	100	1	0.01816
6:146415794:T:G	50	100	1	0.0216
6:146415877:A:G	50	100	1	0.0216
6:146415935:A:G	50	100	1	0.02397
6:146415998:T:C	50	100	1	0.0216
6:146416034:A:G	50	100	1	0.0138
6:146416135:G:A	50	100	1	0.0216
6:146416236:A:T	50	100	1	0.0216
6:146416466:A:G	50	100	1	0.03522
6:146416519:A:G	50	100	1	0.01943
6:146416626:A:G	50	100	1	0.0216
6:146416659:G:A	50	100	1	0.0216
6:146416777:G:T	50	100	1	0.0216
6:146416875:T:A	50	100	1	0.3678
6:146416893:C:T	50	100	1	0.0216
6:146417097:C:T	50	100	1	0.0216
6:146417219:T:C	50	100	1	0.0216
6:146417323:T:C	50	100	1	0.3649
6:146417331:C:G	50	100	1	0.0216
6:146417345:A:G	50	100	1	0.0216
6:146417533:A:T	50	100	1	0.0216
6:146417616:T:C	50	100	0.98	0.0216
6:146417761:A:G	50	100	1	0.0216
6:146417825:A:G	50	100	1	0.02433
6:146417904:G:T	50	100	1	0.0216
6:146417952:C:T	50	100	1	0.0216
6:146418094:A:G	50	100	1	0.3682
6:146418112:G:A	50	100	1	0.0216
6:146418144:A:T	50	100	1	0.0216
6:146418174:C:T	50	100	1	0.0216
6:146418318:A:G	50	100	1	0.02433
6:146418321:G:A	50	100	1	0.0216
6:146418454:A:G	50	98	1	0.201
6:146418597:A:G	50	100	1	0.0216
6:146418598:C:T	50	100	1	0.0216
6:146418604:A:G	50	100	1	0.0216
6:146418672:G:A	50	100	1	0.03522
6:146418698:A:T	49	100	0.97	0.08951
6:146418718:C:T	49	100	1	0.0216
6:146418736:T:A	49	100	1	0.0216
6:146418867:G:A	50	100	1	0.3676
6:146419153:C:T	50	100	1	0.0216
6:146419163:G:A	50	100	1	0.0216
6:146419481:G:A	50	100	1	0.0216
6:146419486:A:G	50	100	0.92	0.0216
6:146419504:G:A	50	100	1	0.0216
6:146420397:G:A	50	100	0.98	0.05592
6:146420614:A:G	50	100	1	0.0138
6:146420821:C:A	50	100	1	0.01797
6:146420979:T:G	50	100	0.99	0.3887
6:146421111:G:A	50	100	0.99	0.348
6:146421145:A:C	50	100	0.99	0.02469
6:146421397:G:A	50	100	1	0.0138
6:146421903:C:T	50	100	0.99	0.4203
6:146422072:T:G	50	100	0.94	0.01924
6:146422172:G:A	50	100	0.97	0.01652
6:146422767:C:A	50	98	0.98	0.1322
6:146422902:A:G	50	100	0.96	0.0236
6:146423229:G:A	50	94	0.82	0.03722
6:146423466:T:A	50	100	0.99	0.03903
6:146424189:G:A	50	100	1	0.03177
6:146424458:C:G	50	100	1	0.05265
6:146424511:C:T	50	100	0.98	0.0915
6:146424526:C:T	50	100	1	0.01307
6:146424720:C:T	50	100	0.99	0.4239
6:146424952:C:T	50	100	0.99	0.4101
6:146425121:A:G	50	100	0.94	0.03014
6:146425374:G:C	50	100	1	0.05483
6:146425759:A:G	50	98	0.95	0.04049
6:146425773:G:A	50	100	1	0.01271
6:146425855:G:A	50	100	0.98	0.01816
6:146425895:A:G	50	100	0.99	0.4067
6:146425934:A:G	50	100	1	0.07062
6:146426028:G:C	50	100	1	0.1538
6:146426194:G:A	50	96	0.93	0.1414
6:146426373:G:T	50	100	0.99	0.09096
6:146427471:C:T	50	100	0.99	0.4001
6:146427741:G:A	50	100	1	0.06082
6:146428542:T:C	50	100	1	0.07734
6:146428856:G:A	50	100	1	0.01307
6:146428918:C:T	50	100	1	0.4
6:146429207:A:G	50	100	1	0.01144
6:146429307:T:C	50	100	1	0.07734
6:146429335:G:A	50	100	1	0.07534
6:146429456:C:T	50	100	1	0.07534
6:146429994:G:A	50	100	1	0.06082
6:146430799:A:G	50	100	1	0.08388
6:146431324:C:A	50	100	1	0.4305
6:146432146:G:A	50	100	1	0.3998
6:146432455:T:C	50	100	1	0.01144
6:146432735:G:A	50	100	1	0.01307
6:146432893:C:G	50	100	1	0.4305
6:146432991:C:T	50	100	1	0.4666
6:146432992:G:A	50	100	1	0.06082
6:146433181:T:C	50	100	1	0.4749
6:146433828:G:A	50	100	1	0.03359
6:146434004:G:A	50	100	1	0.3998
6:146434188:T:C	50	100	0.98	0.478
6:146434318:G:T	50	100	1	0.0118
6:146434379:T:G	50	100	1	0.4267
6:146434424:T:G	50	98	0.99	0.2073
6:146434425:C:G	50	100	1	0.01271
6:146434568:G:C	50	100	1	0.03304
6:146434706:C:A	50	100	0.99	0.4697
6:146434811:C:T	50	100	1	0.01289
6:146434862:A:C	50	100	0.94	0.02233
6:146435017:T:C	50	100	1	0.05138
6:146435282:G:A	50	100	1	0.05338
6:146435433:T:C	50	100	1	0.4301
6:146436074:T:C	50	100	0.99	0.4268
6:146436075:G:T	50	100	1	0.4838
6:146436166:G:A	50	100	1	0.4837
6:146436469:A:C	50	100	1	0.01289
6:146436940:C:T	50	98	0.67	0.01071
6:146437188:T:C	50	100	1	0.3998
6:146437406:C:T	50	100	1	0.4052
6:146437460:G:C	50	100	1	0.05138
6:146437533:C:T	50	100	0.96	0.05428
6:146437810:A:T	50	100	0.94	0.03014
6:146437856:G:A	50	100	1	0.07807
6:146438129:A:G	50	100	1	0.0837
6:146438167:T:C	50	100	1	0.05138
6:146438228:C:T	50	100	1	0.3998
6:146438414:A:G	50	100	1	0.4052
6:146439182:A:G	50	100	1	0.01271
6:146439459:T:A	50	98	1	0.05192
6:146439533:A:C	50	100	1	0.0532
6:146440541:T:C	50	100	1	0.05301
6:146440667:G:A	50	98	0.98	0.07589
6:146441348:A:G	50	100	1	0.02124
6:146441809:T:C	50	100	0.99	0.4847
6:146442098:A:G	45	100	0.97	0.1509
6:146442103:G:A	49	98	0.9	0.05628
6:146442108:G:A	50	98	0.88	0.01961
6:146442311:G:T	50	100	0.84	0.04684
6:146443310:G:A	50	100	1	0.01144
6:146443346:C:T	50	100	1	0.05392
6:146443601:A:G	50	100	0.98	0.2064
6:146444432:C:A	50	100	1	0.01144
6:146444444:G:A	50	100	1	0.01144
6:146444610:C:T	50	100	0.99	0.1512
6:146445002:T:G	50	100	1	0.3135
6:146445706:G:C	50	100	0.99	0.1518
6:146445715:A:T	50	100	1	0.07807
6:146445830:T:G	50	100	1	0.486
6:146446088:T:C	50	100	1	0.4858
6:146446120:A:G	50	100	1	0.05937
6:146446162:C:A	50	100	1	0.0118
6:146446209:G:A	50	100	0.99	0.104
6:146446879:A:T	50	100	1	0.05719
6:146447015:C:A	50	100	1	0.4779
6:146447114:G:A	50	100	1	0.01144
6:146447218:C:G	50	100	0.99	0.3014
6:146447284:C:T	50	100	1	0.05392
6:146447324:C:G	50	98	0.79	0.01471
6:146447598:G:A	50	100	1	0.01144
6:146447605:A:G	50	96	0.95	0.4196
6:146448367:T:G	50	98	1	0.3204
6:146448699:C:T	50	100	0.99	0.1507
6:146448719:C:A	50	100	1	0.01743
6:146448777:G:A	50	100	1	0.48
6:146448929:T:G	50	100	1	0.01144
6:146448955:C:A	50	100	0.9	0.05737
6:146449035:C:G	50	100	1	0.01144
6:146449090:C:T	50	100	1	0.4784
6:146449371:A:G	50	100	1	0.01144
6:146449601:T:C	50	100	1	0.01144
6:146449746:T:G	50	100	1	0.15310000000000001
6:146449913:C:A	50	100	1	0.01289
6:146450668:A:G	49	91.8	1	0.4742
6:146451119:A:T	50	98	0.98	0.2676
6:146451325:A:G	50	98	0.98	0.05864
6:146451429:C:T	50	96	0.82	0.01416
6:146451544:A:C	50	100	0.99	0.1387
6:146451823:G:A	50	100	1	0.01198
6:146452014:A:G	50	96	0.98	0.3034
6:146452251:G:T	50	98	1	0.05792
6:146452590:C:T	50	98	0.99	0.3077
6:146452724:G:A	50	100	0.92	0.01616
6:146453100:A:G	50	100	0.96	0.03413
6:146453433:A:G	50	98	0.99	0.309
6:146453669:C:T	50	100	1	0.01144
6:146454247:C:T	50	100	1	0.01144
6:146454312:C:T	50	100	1	0.01144
6:146454349:C:T	50	100	0.99	0.1705
6:146454401:T:G	50	98	1	0.05792
6:146454486:G:A	50	98	1	0.05828
6:146454760:G:A	50	100	0.85	0.07807
6:146455061:G:A	50	98	0.99	0.06227
6:146455285:T:C	46	95.7	0.98	0.459
6:146455599:T:A	50	98	0.99	0.4795
6:146455619:A:G	50	100	0.99	0.1327
6:146455720:G:A	50	98	1	0.05882
6:146455884:G:A	50	98	1	0.05882
6:146455950:A:G	50	98	1	0.05901
6:146455965:A:G	50	100	0.99	0.1329
6:146456026:T:C	50	100	0.99	0.1327
6:146456413:G:A	50	100	0.94	0.01852
6:146456418:C:T	50	100	0.94	0.01834
6:146456439:G:A	50	100	0.99	0.1694
6:146456500:T:G	50	100	1	0.0541
6:146456531:A:G	49	100	1	0.0541
6:146456623:A:G	50	100	0.95	0.01253
6:146456828:G:A	50	100	0.99	0.07861
6:146457475:G:T	50	100	1	0.3005
6:146457653:G:T	50	100	1	0.0541
6:146457885:T:A	50	100	1	0.3195
6:146458254:G:T	50	100	1	0.0541
6:146458256:A:G	50	100	1	0.01144
6:146458610:A:T	50	100	0.99	0.08188
6:146459209:C:T	50	100	1	0.4746
6:146459334:G:C	50	100	1	0.05701
6:146459578:C:A	50	100	0.96	0.01834
6:146459738:C:T	50	100	0.98	0.01144
6:146460281:T:C	50	100	1	0.03794
6:146460664:A:T	50	100	1	0.01144
6:146461366:A:G	50	100	1	0.4809
6:146461937:G:A	50	100	1	0.0541
6:146462050:T:C	50	100	1	0.05701
6:146462266:G:A	50	100	1	0.05701
6:146462324:T:C	50	100	1	0.05719
6:146463125:C:T	50	100	1	0.106
6:146463211:C:T	50	100	1	0.3012
6:146464011:T:C	50	100	1	0.4786
6:146464848:A:G	50	100	0.99	0.1694
6:146465192:C:T	50	100	1	0.3368
6:146465783:G:A	50	100	1	0.03649
6:146466497:G:C	50	100	1	0.4789
6:146466543:T:A	50	100	1	0.3371
6:146466799:A:G	50	100	1	0.01834
6:146466894:C:T	50	100	1	0.02923
6:146467249:C:T	50	100	1	0.3371
6:146467600:G:A	50	100	1	0.05701
6:146467846:A:G	50	100	1	0.01144
6:146468256:T:C	50	100	0.9	0.01543
6:146468281:G:A	50	100	1	0.335
6:146469340:T:A	50	100	1	0.03794
6:146469364:G:A	50	100	0.96	0.02923
6:146469754:C:T	50	100	1	0.02923
6:146469840:A:T	50	100	1	0.0541
6:146471156:C:G	50	98	1	0.335
6:146471502:T:A	50	100	1	0.3382
6:146471575:G:T	50	100	1	0.2985
6:146472049:A:G	50	100	1	0.01126
6:146472645:C:T	50	100	0.98	0.02179
6:146472704:C:T	50	100	1	0.02723
6:146473140:C:A	50	100	1	0.2985
6:146473561:C:T	50	100	1	0.3005
6:146474019:G:A	50	100	0.88	0.01943
6:146474333:A:G	50	76	0.78	0.1503
6:146474337:A:G	45	91.1	0.8	0.04212
6:146474341:A:G	50	92	0.92	0.1302
6:146474789:T:C	50	100	1	0.01162
6:146474808:T:C	50	100	0.96	0.01017
6:146474850:C:A	50	100	0.98	0.01943
6:146476022:C:T	50	100	0.61	0.02578
6:146476117:T:G	50	100	0.98	0.08588
6:146476621:C:A	50	98	0.98	0.08642
6:146476851:G:A	50	100	1	0.01144
6:146477206:A:T	50	100	0.96	0.04303
6:146477596:C:A	50	100	1	0.03359
6:146477724:A:G	50	100	1	0.08188
6:146478066:G:A	50	98	1	0.2987
6:146478085:A:T	50	100	1	0.01126
6:146478267:G:T	50	98	1	0.4833
6:146478530:A:G	50	100	1	0.03813
6:146479964:G:A	50	100	1	0.2613
6:146480024:T:A	50	100	1	0.07952
6:146480842:C:T	50	98	1	0.01289
6:146481372:A:G	50	100	1	0.2987
6:146481481:T:C	50	100	1	0.01126
6:146481645:C:G	50	98	1	0.1511
6:146482083:G:A	50	100	1	0.06336
6:146483169:C:G	50	100	1	0.4835
6:146483445:G:A	50	100	1	0.02723
6:146486052:G:A	50	98	1	0.1668
6:146486332:G:C	50	100	1	0.05719
6:146486899:A:T	50	100	1	0.3188
6:146486970:A:G	50	100	1	0.05428
6:146487241:T:G	50	100	0.99	0.3076
6:146487731:C:A	50	98	0.99	0.3384
6:146488178:G:A	50	100	0.84	0.02433
6:146488519:G:A	50	100	0.99	0.4889
6:146488982:G:A	50	100	0.9	0.07426
6:146489367:G:A	50	100	0.99	0.4797
6:146489895:G:A	50	100	1	0.05973
6:146490615:G:A	50	100	0.98	0.3014
6:146491454:T:A	50	100	0.99	0.02723
6:146491785:T:C	50	100	0.98	0.03359
6:146492402:C:T	50	100	0.98	0.4755
6:146492796:C:A	50	100	1	0.01144
6:146492848:T:C	50	100	0.98	0.2656
6:146493270:A:C	50	100	1	0.02723
6:146493912:A:G	50	100	0.97	0.05901
6:146493968:A:G	50	100	0.98	0.03649
6:146494092:A:G	50	100	0.97	0.03413
6:146494185:G:C	50	100	0.99	0.05392
6:146494237:G:A	48	97.9	0.76	0.01126
6:146494473:A:G	50	100	0.9	0.02633
6:146494858:A:C	50	98	0.95	0.01035
6:146494883:G:A	50	100	0.9	0.1013
6:146494945:C:G	50	98	0.88	0.4751
6:146495178:C:T	50	98	0.62	0.01053
6:146495368:G:A	50	100	0.95	0.1906
6:146495421:A:G	50	100	0.98	0.01471
6:146495979:A:C	50	100	1	0.02832
6:146496822:T:C	50	100	0.96	0.02215
6:146497628:A:T	50	100	0.97	0.03032
6:146497633:T:C	50	100	0.97	0.1231
6:146498028:A:G	50	100	1	0.02215
6:146499326:G:A	50	100	0.95	0.01271
6:146499391:A:G	50	100	0.99	0.1816
6:146499732:G:A	50	100	1	0.01053
6:146499740:C:T	50	100	0.99	0.02741
6:146500537:G:A	50	98	0.99	0.23
6:146501114:T:C	50	100	0.99	0.4497
6:146501397:T:C	50	100	0.99	0.01888
6:146501450:A:G	50	100	1	0.01452
6:146501573:T:C	50	100	0.98	0.05719
6:146501602:A:G	50	98	0.99	0.4495
6:146501900:A:C	50	98	1	0.1846
6:146502151:A:C	50	100	0.99	0.4857
6:146502302:G:T	50	100	0.97	0.08406
6:146502429:G:A	50	100	1	0.183
6:146502715:A:G	50	100	0.99	0.4926
6:146502808:A:G	50	100	1	0.01434
6:146502949:C:G	50	100	1	0.1843
6:146503379:G:A	50	100	1	0.1843
6:146503561:C:T	50	100	1	0.1843
6:146504211:G:A	50	100	0.99	0.01707
6:146505521:C:T	50	100	0.99	0.4858
6:146506145:G:A	50	100	0.98	0.1928
6:146506187:T:C	50	100	1	0.185
6:146506208:C:G	50	100	0.99	0.0285
6:146506413:T:C	50	100	0.99	0.04611
6:146506447:T:C	50	100	0.89	0.01307
6:146507138:A:G	50	100	0.99	0.4929
6:146507492:T:C	50	100	0.99	0.0285
6:146507786:A:G	50	100	0.99	0.2367
6:146507805:A:C	50	100	0.87	0.01307
6:146510545:C:A	50	100	1	0.01434
6:146510702:C:T	50	98	0.87	0.01852
6:146511024:A:G	50	100	0.98	0.1966
6:146511267:C:T	50	100	0.99	0.04648
6:146511777:G:A	50	100	0.99	0.04611
6:146512052:G:A	50	100	0.9	0.01543
6:146512135:C:G	50	100	0.99	0.0285
6:146512562:A:G	50	100	0.99	0.04611
6:146512591:T:G	50	100	0.97	0.1959
6:146512650:C:G	50	100	0.99	0.01434
6:146513009:G:A	50	100	0.99	0.2752
6:146513141:G:C	50	100	0.81	0.04739
6:146513295:T:A	50	100	0.99	0.04611
6:146513462:G:A	50	100	0.99	0.0285
6:146513580:T:C	50	100	0.99	0.2328
6:146513688:T:G	50	98	0.84	0.01362
6:146514499:C:T	50	100	0.85	0.01634
6:146514552:G:A	50	100	0.98	0.2696
6:146515025:C:T	50	98	0.98	0.2565
6:146515139:G:A	50	100	0.98	0.0285
6:146515479:G:T	50	100	0.98	0.01434
6:146517546:A:C	50	98	0.93	0.3021
6:146517687:T:C	50	100	0.73	0.01543
6:146518699:C:T	50	98	0.98	0.0138
6:146519740:C:T	50	100	0.87	0.06899
6:146521031:G:A	50	100	0.99	0.3624
6:146521724:A:G	50	98	1	0.2854
6:146521879:A:C	49	100	0.98	0.0492
6:146522024:G:A	50	100	0.96	0.04847
6:146522702:T:C	50	100	0.98	0.02487
6:146522868:C:T	50	100	0.98	0.04285
6:146522908:A:G	50	100	0.82	0.01107
6:146523010:A:G	47	97.9	0.98	0.04938
6:146523108:G:C	44	97.7	0.99	0.0935
6:146523435:G:A	49	100	1	0.3624
6:146524138:G:T	50	100	1	0.3172
6:146525009:T:C	50	100	0.99	0.4599
6:146525768:A:G	50	100	1	0.2358
6:146526067:G:A	50	100	0.99	0.04938
6:146526332:A:T	50	100	0.99	0.04938
6:146526383:G:C	50	98	0.98	0.09223
6:146526826:T:G	49	98	1	0.236
6:146527478:C:T	50	100	0.99	0.01688
6:146528147:C:T	50	100	0.94	0.1111
6:146528506:C:T	50	98	0.98	0.07516
6:146528541:T:C	50	100	1	0.236
6:146532573:C:T	50	100	1	0.2856
6:146533056:A:G	50	100	0.98	0.04938
6:146533146:G:A	50	98	0.98	0.07516
6:146533882:A:G	50	98	0.87	0.03867
6:146533961:A:C	50	100	0.99	0.4597
6:146534431:A:T	50	100	0.98	0.04866
6:146534720:T:C	50	100	0.99	0.4592
6:146534877:T:A	50	100	0.99	0.4597
6:146535813:G:A	50	100	0.98	0.04866
6:146536720:T:C	50	98	0.99	0.0935
6:146537219:C:T	50	98	0.82	0.03867
6:146538598:C:T	50	100	1	0.2353
6:146539486:C:T	50	100	0.86	0.01035
6:146540053:C:A	50	100	0.99	0.4584
6:146542271:G:A	50	84	0.98	0.3054
6:146543248:T:G	50	98	0.99	0.09332
6:146543585:C:G	50	100	0.97	0.05174
6:146543681:T:C	49	98	0.99	0.1483
6:146543799:C:T	50	96	0.83	0.06245
6:146544329:G:C	50	96	0.79	0.08715
6:146544658:G:C	50	98	0.97	0.06009
6:146545106:A:G	50	96	0.99	0.1073
6:146546825:G:A	49	100	0.98	0.2337
6:146546912:T:C	50	100	0.98	0.2337
6:146547685:G:T	50	100	0.98	0.2338
6:146547873:T:G	50	100	0.99	0.3395
6:146548735:C:T	50	100	0.97	0.04176
6:146549041:A:G	50	98	0.99	0.4573
6:146550473:G:A	50	100	1	0.02106
6:146550485:T:C	50	100	0.93	0.1088
6:146550727:G:C	50	100	0.99	0.09622
6:146551296:A:G	50	100	1	0.02106
6:146551549:A:G	50	98	0.99	0.4501
6:146552478:A:G	50	100	0.99	0.4506
6:146553411:C:T	50	98	0.82	0.01271
6:146554186:G:A	50	98	0.93	0.1049
6:146555263:G:A	50	100	0.91	0.02905
6:146555672:T:C	50	100	0.99	0.4365
6:146555683:C:T	50	100	0.99	0.3373
6:146556092:A:G	50	100	0.96	0.01017
6:146556244:T:C	50	100	0.97	0.234
6:146556416:G:T	50	100	1	0.08624
6:146556722:A:T	50	96	0.8	0.04448
6:146556816:C:A	50	98	0.94	0.01943
6:146556893:A:G	50	96	0.99	0.3357
6:146557093:C:T	49	100	0.99	0.05283
6:146557225:T:G	50	100	1	0.02106
6:146558833:G:A	50	98	0.98	0.08315
6:146558932:A:G	50	100	1	0.02124
6:146559493:T:A	50	100	0.99	0.3328
6:146561146:A:G	50	100	0.98	0.0955
6:146561698:C:T	50	100	0.99	0.05301
6:146562124:C:T	50	100	0.99	0.07462
6:146562246:G:A	49	98	0.99	0.07426
6:146562948:G:A	50	100	0.94	0.01198
6:146563230:A:G	50	96	0.75	0.08842
6:146563730:G:A	50	98	0.96	0.01089
6:146564477:A:G	50	100	0.97	0.08824
6:146564673:C:A	50	86	0.96	0.492
6:146564676:C:A	50	100	0.96	0.4187
6:146564679:A:C	50	98	0.95	0.06881
6:146565420:C:G	50	100	0.97	0.232
6:146565502:T:C	50	100	0.97	0.05301
6:146565606:A:T	50	100	0.96	0.04757
6:146567102:T:C	50	98	0.81	0.1077
6:146567159:A:G	50	94	0.75	0.07662
6:146568276:A:T	47	95.7	0.73	0.01816
6:146568278:A:T	48	93.8	0.92	0.03903
6:146568280:A:T	47	100	0.8	0.02869
6:146568290:A:T	48	100	0.94	0.01416
6:146568404:A:T	39	84.6	0.63	0.09532
6:146568406:A:T	39	94.9	0.77	0.03123
6:146568561:T:C	50	100	0.97	0.01344
6:146568563:T:C	50	100	0.92	0.2649
6:146569406:A:G	50	100	0.98	0.07317
6:146570373:G:C	50	100	0.95	0.2582
6:146570500:T:A	50	100	1	0.05537
6:146570925:A:G	50	100	1	0.05102
6:146571079:T:A	50	100	0.95	0.1668
6:146571129:T:A	50	100	0.96	0.1848
6:146571378:A:G	50	100	0.99	0.01979
6:146571807:C:T	50	100	0.99	0.4671
6:146573011:C:A	50	100	1	0.01525
6:146573330:T:C	50	100	0.98	0.4675
6:146574042:A:T	50	100	1	0.05574
6:146574383:G:T	49	100	0.94	0.2627
6:146575123:C:T	50	98	0.77	0.06354
6:146575298:T:C	50	98	0.96	0.01144
6:146575545:C:T	50	100	0.92	0.03359
6:146576039:G:A	50	100	0.89	0.02578
6:146576070:A:G	50	100	0.88	0.05102
6:146576497:A:T	50	100	0.93	0.08188
6:146576538:G:A	50	100	1	0.01997
6:146576635:T:C	50	100	0.98	0.03159
6:146576697:T:C	50	100	0.94	0.01126
6:146576892:G:A	50	100	1	0.05574
6:146577876:C:T	50	100	1	0.01489
6:146578325:A:G	50	98	0.81	0.06881
6:146578896:A:C	50	100	0.98	0.467
6:146579285:T:C	50	100	0.98	0.05519
6:146579427:T:C	50	100	0.96	0.07444
6:146579480:A:G	50	100	0.99	0.0699
6:146579644:G:A	50	100	0.97	0.142
6:146579761:C:A	50	100	1	0.01489
6:146580183:C:T	50	100	1	0.01489
6:146580214:T:C	50	100	0.99	0.1097
6:146580331:G:T	50	100	0.99	0.08279
6:146580464:G:A	50	100	0.98	0.474
6:146581204:G:C	50	100	0.98	0.08279
6:146581551:C:T	50	100	0.96	0.01997
6:146582041:C:T	50	100	0.77	0.02033
6:146582470:G:T	50	100	0.99	0.05556
6:146582842:G:A	50	100	0.98	0.01144
6:146583207:C:T	50	100	0.99	0.05592
6:146583652:C:G	50	98	0.84	0.06536
6:146583886:G:A	50	100	0.99	0.07426
6:146583893:A:G	50	98	0.83	0.06736
6:146584815:T:C	50	100	0.97	0.1098
6:146585030:C:T	50	100	0.99	0.0561
6:146585183:T:A	50	100	0.99	0.2651
6:146585457:A:G	50	100	0.98	0.11
6:146585514:G:T	50	100	0.97	0.2553
6:146585564:G:T	50	100	0.94	0.05102
6:146585606:A:G	50	100	0.92	0.01924
6:146585965:G:A	50	100	0.98	0.2491
6:146586022:G:A	50	94	0.8	0.1073
6:146586303:C:G	50	100	0.98	0.05537
6:146586656:A:G	50	100	0.98	0.1102
6:146587498:C:G	50	100	0.99	0.07607
6:146587919:T:A	50	100	0.99	0.2761
6:146587958:C:A	50	100	0.99	0.07444
6:146588146:C:A	50	100	1	0.03377
6:146588271:C:T	50	100	0.97	0.05556
6:146588914:T:A	50	100	0.99	0.02778
6:146588957:A:G	50	98	0.69	0.03903
6:146588975:A:G	50	100	0.98	0.1106
6:146589333:A:T	50	100	0.99	0.07589
6:146589592:A:T	50	100	0.99	0.2484
6:146589621:T:C	50	100	0.9	0.02015
6:146590294:G:A	50	100	0.99	0.08061
6:146590532:T:C	50	100	0.99	0.07407
6:146590556:T:C	50	100	0.99	0.07426
6:146591671:C:T	50	100	0.99	0.07426
6:146591685:C:A	50	100	0.98	0.02741
6:146592052:C:A	50	100	1	0.03086
6:146592301:G:A	50	100	1	0.08297
6:146592326:T:C	50	98	0.98	0.05646
6:146593015:G:A	50	100	0.99	0.07317
6:146593599:C:T	50	98	0.99	0.2712
6:146593701:C:T	50	100	1	0.08351
6:146593926:T:C	50	100	0.99	0.07099
6:146593939:C:T	50	100	0.92	0.01235
6:146593965:C:T	50	98	1	0.03359
6:146594270:G:A	50	100	0.99	0.01307
6:146594410:T:C	50	100	0.88	0.01344
6:146595862:T:C	50	100	1	0.02033
6:146595950:C:T	50	100	1	0.08097
6:146596365:C:A	50	100	0.99	0.2683
6:146596585:C:T	50	100	1	0.03794
6:146596714:A:G	50	100	1	0.01761
6:146597421:G:T	50	100	1	0.2718
6:146597473:C:G	50	100	1	0.02052
6:146597814:G:A	50	100	0.98	0.07153
6:146598349:C:T	50	100	1	0.2716
6:146598426:G:T	50	100	1	0.01725
6:146599135:C:T	50	100	0.98	0.07044
6:146599558:C:G	50	100	1	0.02033
6:146599724:T:C	50	100	0.69	0.02015
6:146599745:T:C	50	100	1	0.02033
6:146599937:T:G	50	100	1	0.01707
6:146600285:C:A	50	100	0.99	0.07081
6:146600348:C:T	50	100	1	0.0207
6:146600932:A:G	44	95.5	0.62	0.02705
6:146600934:A:G	48	81.2	0.91	0.4297
6:146601408:A:G	50	100	1	0.08188
6:146601713:C:T	50	100	1	0.08115
6:146601851:C:A	50	100	1	0.02033
6:146602671:C:T	50	100	0.89	0.03032
6:146602850:A:T	50	100	0.96	0.4717
6:146602899:G:A	50	100	0.96	0.2496
6:146602958:C:T	50	100	0.99	0.09423
6:146603120:T:C	50	100	1	0.01852
6:146603290:G:A	50	100	1	0.07698
6:146603296:G:A	50	100	1	0.08097
6:146603375:A:G	50	100	0.97	0.1414
6:146603950:A:G	50	90	0.81	0.1091
6:146603974:A:G	50	100	0.98	0.0158
6:146603987:T:G	50	100	0.99	0.08115
6:146604540:G:T	50	100	0.97	0.1097
6:146604569:A:C	48	100	0.99	0.0305
6:146605103:C:T	50	100	0.99	0.1117
6:146606183:A:G	50	100	0.99	0.3588
6:146606680:T:C	50	100	1	0.4423
6:146606968:C:A	50	100	0.99	0.3584
6:146607128:A:T	50	100	0.98	0.0768
6:146607397:C:T	50	100	1	0.03577
6:146608347:G:T	50	100	1	0.1066
6:146608460:A:G	50	100	0.99	0.4539
6:146608974:G:A	50	100	0.98	0.0768
6:146609106:A:G	50	90	0.87	0.1917
6:146609634:G:A	50	100	0.99	0.05229
6:146609748:A:T	50	98	0.99	0.3588
6:146611230:G:A	50	100	0.99	0.3595
6:146611602:G:A	50	100	0.78	0.01707
6:146612179:T:C	50	100	0.98	0.04267
6:146612511:C:T	50	100	0.96	0.07534
6:146613247:C:A	50	98	0.99	0.3573
6:146613542:C:G	50	100	0.95	0.08769
6:146614195:C:T	48	87.5	0.93	0.4297
6:146614219:C:T	49	93.9	0.78	0.07389
6:146614727:A:G	50	100	0.96	0.01906
6:146614910:C:A	49	100	0.98	0.3157
6:146614944:A:C	50	100	1	0.05846
6:146614987:G:A	50	100	0.9	0.01071
6:146615001:C:A	50	100	0.96	0.02796
6:146615128:G:A	50	100	1	0.0345
6:146615601:T:C	50	100	0.97	0.04158
6:146615703:C:T	50	100	0.99	0.1699
6:146616242:G:A	50	100	1	0.3996
6:146616366:T:A	50	100	0.99	0.1883
6:146616633:A:G	50	100	0.98	0.01035
6:146616830:C:T	50	100	0.99	0.3068
6:146616904:T:C	50	100	1	0.01761
6:146617181:A:G	50	100	1	0.341
6:146617473:T:C	50	100	0.98	0.01035
6:146617737:G:A	49	100	1	0.0345
6:146617983:G:T	50	100	1	0.01652
6:146618256:A:G	50	100	1	0.3411
6:146619180:G:A	50	100	1	0.4348
6:146619946:C:T	50	100	0.97	0.0394
6:146621476:C:T	50	100	0.98	0.01852
6:146621635:C:T	50	100	1	0.01162
6:146621985:A:G	50	100	1	0.03903
6:146622920:A:G	50	100	0.99	0.1443
6:146623664:C:T	50	98	1	0.2351
6:146623733:G:A	50	100	0.9	0.01071
6:146623751:G:T	50	100	0.73	0.01652
6:146623985:T:C	50	94	0.8	0.04684
6:146624338:C:T	50	100	0.99	0.2228
6:146624960:G:A	50	100	1	0.01162
6:146625787:T:C	50	100	1	0.06481
6:146626092:G:T	50	100	1	0.0345
6:146626624:T:G	49	100	1	0.06481
6:146626647:T:A	50	100	0.99	0.1387
6:146626867:T:G	50	100	1	0.3065
6:146627167:A:G	50	100	1	0.417
6:146627370:G:T	50	100	1	0.03504
6:146627565:T:A	50	100	0.99	0.1436
6:146627653:C:T	50	100	0.97	0.01053
6:146628213:A:G	50	100	1	0.3896
6:146628960:A:T	50	100	1	0.3408
6:146629294:G:A	50	100	1	0.04103
6:146629355:G:A	50	100	1	0.1701
6:146630109:T:C	50	100	1	0.3246
6:146630964:T:C	50	100	1	0.065
6:146631162:A:G	50	100	1	0.01162
6:146631214:A:G	50	100	1	0.01761
6:146631279:T:C	50	100	0.99	0.04702
6:146631344:T:C	50	100	1	0.3246
6:146631545:G:A	50	100	0.99	0.1908
6:146631548:T:C	50	100	1	0.1471
6:146631972:A:C	50	92	0.98	0.3226
6:146631973:A:C	49	100	0.99	0.1883
6:146632012:G:A	50	100	1	0.06518
6:146632287:A:G	50	100	1	0.01162
6:146632778:A:C	50	100	1	0.4655
6:146632802:G:A	50	100	1	0.3408
6:146633684:T:C	50	100	0.99	0.1905
6:146634281:G:A	50	100	1	0.05719
6:146634902:A:G	50	100	1	0.03903
6:146635180:A:G	50	100	1	0.06209
6:146635237:G:A	50	94	0.86	0.04666
6:146635378:C:A	50	98	1	0.01216
6:146636327:G:T	50	100	1	0.01688
6:146636435:G:T	50	100	1	0.01162
6:146636805:G:A	50	100	1	0.3508
6:146636994:T:G	50	100	1	0.06209
6:146637124:C:T	50	100	1	0.06209
6:146637485:A:C	50	100	0.78	0.01162
6:146638072:T:G	50	98	1	0.327
6:146638398:T:A	50	100	1	0.06609
6:146638432:T:C	50	100	1	0.06609
6:146638496:T:C	50	100	1	0.02397
6:146638546:A:T	49	91.8	0.99	0.2832
6:146638572:G:A	46	91.3	1	0.3092
6:146638646:C:T	49	100	1	0.02342
6:146638720:A:G	50	100	1	0.413
6:146639217:G:T	50	100	1	0.3268
6:146639239:C:T	50	100	1	0.3268
6:146639429:G:A	50	100	1	0.3268
6:146639465:A:G	50	100	1	0.01761
6:146639812:G:T	50	100	1	0.06209
6:146639815:C:T	50	100	0.99	0.02451
6:146640111:A:G	50	100	0.99	0.1387
6:146640419:C:G	50	100	1	0.3232
6:146640857:C:T	50	98	1	0.3264
6:146640965:A:G	50	100	1	0.3266
6:146641270:C:T	50	100	1	0.3266
6:146641313:G:A	50	100	1	0.01761
6:146641316:A:G	50	100	1	0.01688
6:146641333:G:T	50	100	1	0.3266
6:146641479:A:G	50	100	1	0.3887
6:146641499:G:A	50	100	1	0.3887
6:146641860:C:G	50	100	1	0.3266
6:146642023:T:A	50	100	1	0.3266
6:146642373:C:G	50	100	1	0.309
6:146642451:A:G	50	100	1	0.3506
6:146642542:A:G	50	100	1	0.4247
6:146642891:T:C	50	100	1	0.02397
6:146643491:C:T	50	100	1	0.01688
6:146643738:C:T	50	100	1	0.01053
6:146643877:T:C	50	98	1	0.01779
6:146644467:C:T	50	100	1	0.03903
6:146644757:A:G	50	100	1	0.06881
6:146645020:T:C	50	100	1	0.3462
6:146645401:T:C	50	100	0.78	0.01216
6:146645772:A:G	50	100	1	0.3459
6:146645822:T:G	50	100	1	0.346
6:146646063:G:A	50	100	1	0.3459
6:146646595:A:G	50	100	1	0.06627
6:146646913:A:C	50	98	1	0.346
6:146647057:C:T	50	100	0.78	0.01289
6:146647078:G:C	50	100	1	0.02923
6:146647098:C:A	47	85.1	0.86	0.2446
6:146647105:C:A	47	89.4	0.86	0.1227
6:146647116:A:C	50	98	1	0.02923
6:146647158:A:C	50	100	1	0.303
6:146647163:C:A	50	100	0.99	0.3462
6:146647273:T:C	50	100	1	0.01688
6:146647335:C:T	50	100	1	0.01761
6:146647391:A:G	50	100	1	0.01162
6:146647566:G:T	50	100	1	0.3219
6:146647605:T:C	50	100	1	0.3898
6:146647688:T:C	50	100	1	0.05301
6:146647859:T:A	50	100	1	0.01162
6:146648503:T:C	50	98	1	0.06899
6:146648583:T:C	50	100	0.96	0.1698
6:146649458:G:A	50	100	1	0.06554
6:146649857:C:T	50	100	1	0.3891
6:146649977:A:G	50	100	0.99	0.1445
6:146649992:C:G	50	100	1	0.01253
6:146650297:C:T	50	100	0.96	0.03922
6:146650330:G:A	50	100	1	0.01979
6:146650712:C:A	50	100	0.95	0.2473
6:146650743:G:A	50	100	1	0.02505
6:146650932:A:G	50	98	0.99	0.307
6:146651005:T:G	50	98	0.99	0.3466
6:146651101:A:C	50	98	0.98	0.3836
6:146651545:G:A	50	100	0.82	0.02142
6:146651615:C:G	50	96	0.95	0.03667
6:146651762:T:C	50	96	0.88	0.08007
6:146651815:A:G	50	100	0.85	0.1029
6:146651932:C:A	50	86	0.81	0.2689
6:146651937:G:A	50	86	0.78	0.2703
6:146652317:G:A	50	90	0.9	0.1549
6:146652371:C:A	50	100	0.96	0.02923
6:146652694:G:T	50	100	0.92	0.02033
6:146652744:T:A	50	100	0.92	0.01779
6:146652746:T:G	50	98	0.95	0.1138
6:146652789:G:C	50	100	0.92	0.01761
6:146652835:C:G	50	100	0.92	0.01761
6:146652845:G:A	50	98	0.92	0.01761
6:146652973:G:A	50	100	0.94	0.02905
6:146653252:G:A	50	100	0.9	0.01779
6:146653296:G:A	50	100	0.92	0.01779
6:146653364:G:A	50	100	0.91	0.01779
6:146653383:T:C	50	100	0.95	0.04684
6:146653496:T:C	50	100	0.91	0.01779
6:146653544:T:A	50	100	1	0.0236
6:146653546:C:G	50	100	1	0.0236
6:146653646:T:G	50	100	1	0.0236
6:146653831:T:C	50	100	0.9	0.01797
6:146653862:G:A	50	100	0.9	0.01797
6:146653873:A:T	50	100	0.91	0.01797
6:146654068:T:C	50	98	0.94	0.1416
6:146654203:C:T	50	100	0.96	0.0472
6:146654340:T:G	49	93.9	0.89	0.1997
6:146654541:C:T	50	100	1	0.01598
6:146654901:A:G	50	98	0.96	0.3833
6:146654903:T:G	50	98	0.96	0.3836
6:146654992:G:A	50	100	0.98	0.04739
6:146655000:A:G	50	100	0.98	0.02106
6:146655828:T:C	50	100	1	0.01797
6:146656396:T:C	50	100	1	0.01797
6:146656448:T:A	50	100	1	0.01598
6:146656827:A:C	50	98	0.71	0.01035
6:146657188:C:T	50	100	0.98	0.02578
6:146657428:G:C	50	96	0.95	0.3611
6:146657620:G:A	50	100	1	0.01924
6:146658168:A:G	50	100	1	0.01598
6:146658453:A:G	50	98	0.97	0.1678
6:146658469:C:G	50	100	0.99	0.0345
6:146658739:G:T	50	98	0.96	0.4479
6:146659207:G:C	50	98	0.96	0.1356
6:146659230:T:C	50	100	0.99	0.01961
6:146659232:G:T	50	100	0.99	0.01688
6:146659733:G:A	50	100	0.99	0.03885
6:146660111:C:A	50	98	0.98	0.3386
6:146660308:C:T	50	96	0.95	0.3112
6:146660496:T:A	50	98	0.98	0.4023
6:146661225:T:C	50	98	0.99	0.03304
6:146661337:A:G	50	100	0.99	0.01943
6:146661548:G:A	50	100	1	0.01906
6:146662092:C:T	50	98	0.98	0.3386
6:146662161:G:T	50	100	0.99	0.0256
6:146662305:C:A	50	98	0.98	0.3386
6:146662425:G:A	50	100	0.96	0.02033
6:146663182:T:A	47	91.5	0.96	0.1369
6:146664001:C:T	50	100	0.98	0.01888
6:146664108:C:T	50	100	0.94	0.04412
6:146665292:A:C	50	98	0.98	0.4018
6:146665532:C:T	50	100	1	0.02542
6:146665793:T:C	50	100	0.94	0.01344
6:146666161:G:A	50	98	0.96	0.3426
6:146666163:C:T	50	100	0.99	0.01943
6:146666189:T:C	50	100	1	0.01906
6:146666352:C:T	50	96	0.74	0.04539
6:146666609:C:G	50	98	0.98	0.4305
6:146666649:A:C	50	100	1	0.02542
6:146666657:G:A	50	100	1	0.01598
6:146666794:C:T	50	98	0.97	0.3382
6:146666801:C:T	50	100	1	0.02542
6:146667126:C:T	50	100	1	0.01598
6:146667435:T:A	50	100	0.98	0.03395
6:146667490:A:C	50	100	0.97	0.02015
6:146667804:C:T	50	100	0.99	0.03903
6:146667842:T:C	50	98	0.97	0.1353
6:146668537:A:G	50	100	0.99	0.01779
6:146669170:G:A	50	100	1	0.01634
6:146669435:C:T	50	98	0.97	0.407
6:146669630:C:T	50	100	0.98	0.02524
6:146669733:A:G	50	100	1	0.0256
6:146669909:A:G	50	98	0.97	0.1545
6:146669930:A:C	50	92	0.82	0.09731
6:146669933:G:A	50	100	1	0.01888
6:146670818:A:T	50	96	0.96	0.2042
6:146670861:G:A	50	96	0.86	0.06518
6:146670880:C:T	50	100	1	0.02052
6:146670921:T:C	50	100	1	0.02088
6:146671007:G:A	50	100	0.84	0.0187
6:146671062:C:T	50	100	0.96	0.01634
6:146671374:G:T	50	94	0.82	0.2191
6:146671726:A:G	50	98	1	0.01416
6:146671747:C:G	50	100	0.91	0.02306
6:146671777:G:C	50	100	0.99	0.04775
6:146671827:T:A	50	100	1	0.01071
6:146671885:G:A	50	100	0.94	0.02324
6:146672090:T:G	50	100	0.94	0.02288
6:146672256:A:G	50	98	0.83	0.03068
6:146672309:T:C	50	100	0.92	0.3219
6:146672437:G:C	50	100	0.94	0.02288
6:146672607:A:G	50	100	0.94	0.3277
6:146673032:A:G	50	100	0.95	0.03359
6:146673365:T:C	50	100	0.89	0.01561
6:146673574:A:C	50	100	0.98	0.1701
6:146673758:T:C	50	100	1	0.01162
6:146673890:A:C	50	100	0.98	0.3469
6:146674141:A:G	50	100	0.98	0.01816
6:146674164:T:C	50	100	0.99	0.1694
6:146674356:G:T	50	100	0.98	0.02142
6:146674357:T:G	49	100	0.97	0.03068
6:146674516:T:C	50	100	0.98	0.3509
6:146675023:A:G	50	100	0.98	0.02614
6:146675077:C:T	50	100	1	0.01888
6:146675539:G:A	50	100	0.99	0.02614
6:146675562:C:T	50	100	0.96	0.01471
6:146676708:T:G	50	100	0.91	0.03704
6:146676761:T:C	50	100	0.99	0.02614
6:146677054:T:C	50	100	1	0.01398
6:146677089:A:G	50	100	0.99	0.337
6:146677098:T:C	50	100	0.99	0.3511
6:146677158:A:G	50	100	0.98	0.03431
6:146677327:C:A	49	95.9	0.9	0.2298
6:146677573:G:C	50	100	0.99	0.3362
6:146677668:T:C	50	100	0.98	0.3451
6:146678413:G:C	50	100	1	0.01398
6:146678643:G:C	50	100	1	0.01398
6:146678684:C:T	50	100	0.98	0.169
6:146678801:T:C	50	100	0.99	0.3359
6:146678992:T:C	50	100	0.98	0.2329
6:146679077:T:C	50	100	0.99	0.3357
6:146679194:G:A	50	100	1	0.01398
6:146679269:C:T	50	100	1	0.04012
6:146679298:C:A	50	100	1	0.04012
6:146679407:A:T	50	100	0.99	0.1719
6:146679706:T:C	50	98	1	0.01725
6:146680265:A:G	50	100	0.96	0.02052
6:146680273:G:A	50	100	0.99	0.3019
6:146681017:C:G	50	98	0.99	0.374
6:146681225:C:T	50	100	0.99	0.02614
6:146681265:A:G	50	100	0.99	0.1712
6:146681274:C:T	50	100	0.99	0.04031
6:146681423:A:G	50	100	0.98	0.3931
6:146681472:C:T	50	100	0.99	0.3019
6:146682032:T:C	50	100	1	0.04031
6:146682148:G:A	50	100	1	0.01416
6:146682322:A:G	50	100	1	0.01416
6:146682447:A:C	50	100	0.98	0.09786
6:146682511:C:T	50	98	0.95	0.01779
6:146682529:A:G	50	98	1	0.01725
6:146682612:C:G	50	100	0.98	0.1687
6:146682815:C:A	50	100	0.91	0.03686
6:146682853:T:C	50	100	0.99	0.3045
6:146683080:T:C	50	100	0.99	0.02614
6:146683174:T:C	50	100	0.99	0.38
6:146683677:G:T	50	100	0.98	0.04012
6:146684051:T:C	50	100	0.76	0.05664
6:146684185:G:A	50	100	0.95	0.0158
6:146684263:A:C	50	100	1	0.04031
6:146684426:A:G	50	100	1	0.04031
6:146684883:A:T	50	98	0.99	0.3735
6:146685047:G:A	50	100	0.97	0.01743
6:146685416:A:C	50	100	1	0.01906
6:146685448:A:C	50	100	0.99	0.339
6:146685664:T:G	50	100	0.97	0.07008
6:146685709:A:G	50	100	0.99	0.3804
6:146686081:T:C	50	100	0.99	0.3923
6:146686118:T:C	50	100	1	0.01906
6:146686202:G:A	50	100	1	0.02596
6:146687416:T:C	50	98	0.99	0.3736
6:146687511:G:A	50	96	0.87	0.01398
6:146688115:G:A	50	100	0.97	0.02288
6:146688219:C:T	50	100	1	0.01452
6:146688448:T:C	50	100	1	0.03304
6:146688509:C:T	50	100	0.99	0.4385
6:146688554:C:T	50	100	1	0.03304
6:146689683:G:A	50	100	1	0.03304
6:146690342:C:A	50	100	0.99	0.3468
6:146690566:A:G	50	100	0.97	0.01017
6:146691055:T:C	50	100	0.98	0.2024
6:146692184:G:T	50	96	0.99	0.3399
6:146692281:C:T	50	96	0.98	0.1543
6:146692640:C:T	50	96	0.98	0.3277
6:146692662:C:T	50	96	0.98	0.1487
6:146692818:T:C	50	100	1	0.01906
6:146693550:A:G	50	100	1	0.03431
6:146693700:A:G	50	100	1	0.02033
6:146693749:G:A	50	100	0.64	0.01634
6:146694525:G:A	50	100	0.95	0.01779
6:146694644:A:G	50	92	0.97	0.4003
6:146694715:A:C	50	96	0.98	0.341
6:146695867:A:G	50	98	0.85	0.01434
6:146696133:T:C	50	100	0.97	0.02124
6:146696561:G:T	50	84	0.94	0.4112
6:146696736:A:G	50	100	1	0.02251
6:146696740:A:C	50	100	0.96	0.02415
6:146696912:G:A	50	100	1	0.01924
6:146697104:A:C	50	100	0.99	0.01906
6:146697168:T:C	50	100	0.99	0.01906
6:146697235:T:C	50	100	1	0.02251
6:146697264:G:A	50	100	1	0.02251
6:146697430:A:G	50	94	0.95	0.3123
6:146697452:A:G	50	100	1	0.02542
6:146697473:T:C	50	94	0.88	0.05301
6:146697629:A:G	50	100	0.98	0.02542
6:146697746:C:T	50	100	0.98	0.02324
6:146697909:T:G	50	100	0.8	0.05846
6:146698069:A:G	50	100	0.93	0.02869
6:146698240:T:A	50	96	0.85	0.1011
6:146698277:T:C	50	100	0.93	0.03123
6:146698619:A:G	50	84	0.71	0.2502
6:146698684:G:A	50	100	0.7	0.01561
6:146698854:C:T	50	90	0.76	0.4152
6:146699473:C:T	50	100	0.93	0.409
6:146699558:G:A	50	98	0.98	0.1198
6:146699635:A:C	50	100	0.93	0.03214
6:146699983:C:T	49	100	0.97	0.1209
6:146700477:G:A	50	100	0.93	0.02905
6:146700496:G:A	50	100	0.99	0.07444
6:146700713:T:C	50	100	0.99	0.07444
6:146700748:G:A	50	100	0.99	0.07444
6:146700911:C:T	50	100	0.99	0.07444
6:146701091:G:T	50	100	0.99	0.03813
6:146701183:T:G	50	100	0.99	0.07444
6:146701286:T:C	50	100	0.99	0.07444
6:146701438:G:A	50	100	0.99	0.01216
6:146701688:C:T	50	100	0.99	0.02669
6:146702124:C:T	50	100	0.92	0.01924
6:146702363:A:G	50	100	0.99	0.07426
6:146702447:A:G	50	100	0.99	0.4542
6:146702514:C:T	50	100	0.99	0.13
6:146703170:A:C	50	100	0.93	0.1403
6:146703454:A:G	50	100	0.99	0.03813
6:146703512:A:C	50	100	0.99	0.07426
6:146703578:A:T	50	100	0.99	0.03813
6:146704335:A:G	50	100	0.99	0.07426
6:146704639:C:T	50	100	0.98	0.01979
6:146704803:C:T	50	98	0.96	0.4014
6:146705414:C:T	50	100	0.99	0.03649
6:146705746:T:C	50	100	0.98	0.1607
6:146706094:T:A	50	100	0.98	0.07571
6:146706100:A:G	50	100	0.99	0.03649
6:146706240:T:G	50	100	0.99	0.1583
6:146706316:G:A	50	100	1	0.07407
6:146706757:G:A	50	100	0.99	0.01198
6:146706961:A:G	50	100	0.99	0.13
6:146706997:T:G	50	100	1	0.01071
6:146707094:A:G	50	100	0.98	0.2081
6:146707613:T:G	50	100	0.99	0.09314
6:146708038:C:T	50	98	0.93	0.01725
6:146708165:T:A	50	100	1	0.01634
6:146708275:G:C	50	100	0.98	0.08424
6:146708370:A:G	50	100	0.98	0.08424
6:146708705:G:T	50	100	1	0.07407
6:146708909:C:T	50	100	0.99	0.1298
6:146709641:C:A	50	100	0.99	0.07407
6:146709704:A:G	50	100	1	0.07389
6:146709726:A:T	50	100	0.94	0.4025
6:146709944:A:G	50	100	0.99	0.03649
6:146710696:A:T	50	98	0.86	0.01471
6:146710714:A:T	50	100	0.99	0.2084
6:146710857:A:G	50	100	0.99	0.09314
6:146710987:A:G	50	100	0.99	0.09314
6:146711180:C:T	50	100	0.99	0.03649
6:146711362:T:G	50	100	1	0.07698
6:146711471:G:A	50	100	0.98	0.189
6:146711540:T:C	50	100	0.98	0.0846
6:146712482:A:C	49	98	0.98	0.4515
6:146712494:G:T	49	100	0.99	0.1298
6:146712506:C:T	50	98	0.98	0.2823
6:146712952:G:A	50	100	0.99	0.03649
6:146713440:G:A	50	100	0.99	0.01507
6:146713456:T:G	50	100	0.99	0.13
6:146713682:C:T	50	100	0.99	0.09187
6:146713726:T:C	50	100	0.73	0.01198
6:146713899:T:C	50	100	0.98	0.189
6:146713956:G:A	50	100	0.99	0.2825
6:146714662:G:A	50	100	0.99	0.2823
6:146714870:A:G	50	100	1	0.06699
6:146715073:G:C	49	98	0.96	0.09205
6:146715490:C:T	50	100	0.99	0.09332
6:146715540:T:C	50	100	0.99	0.09332
6:146715695:T:C	50	100	0.99	0.09332
6:146715807:C:T	50	100	0.85	0.01924
6:146716317:C:T	43	100	0.94	0.0423
6:146716444:T:G	46	91.3	0.92	0.1073
6:146716508:G:T	47	91.5	0.9	0.1605
6:146716848:C:A	50	100	0.93	0.0276
6:146716953:G:T	50	100	0.99	0.08442
6:146717654:C:T	50	100	0.86	0.03686
6:146718003:A:G	50	100	0.99	0.08678
6:146718391:T:C	50	100	0.98	0.09223
6:146718588:A:G	50	98	0.99	0.4544
6:146718627:G:A	50	100	0.99	0.08551
6:146718685:A:G	50	98	0.98	0.3175
6:146718785:C:T	50	100	0.99	0.08333
6:146719010:T:G	50	98	0.99	0.4539
6:146719372:T:A	50	98	0.98	0.4477
6:146719574:C:T	50	98	0.98	0.4497
6:146719923:C:A	50	100	0.95	0.3553
6:146720093:C:A	50	100	0.94	0.1585
6:146720457:G:A	50	96	0.87	0.1972
6:146720472:G:T	50	100	0.89	0.1899
6:146721022:A:G	50	100	0.96	0.01325
6:146721148:G:A	50	100	0.94	0.1779
6:146721524:A:C	50	100	0.99	0.01017
6:146721709:G:A	50	100	0.91	0.04085
6:146721741:A:G	50	96	0.92	0.4473
6:146721786:C:T	49	98	0.91	0.1064
6:146722107:A:T	50	100	0.98	0.07407
6:146723565:T:C	50	100	0.99	0.1536
6:146723728:A:G	50	100	1	0.01198
6:146725162:A:T	50	100	1	0.01017
6:146725179:A:T	50	100	0.99	0.1676
6:146725372:G:A	50	100	0.99	0.08551
6:146725451:T:C	50	100	1	0.4435
6:146726160:T:C	50	100	1	0.02251
6:146726205:T:C	50	100	0.99	0.1681
6:146726414:G:A	50	98	1	0.1674
6:146726803:G:T	50	100	1	0.15
6:146726833:A:G	50	100	0.97	0.04938
6:146727475:A:G	50	100	0.99	0.1511
6:146727607:T:C	50	100	1	0.4998
6:146727819:T:C	50	100	1	0.0374
6:146728505:T:A	50	100	1	0.4441
6:146728732:G:A	50	100	1	0.2418
6:146728763:T:C	50	100	1	0.1672
6:146729153:T:C	50	100	1	0.4998
6:146729336:A:T	50	100	1	0.4998
6:146729464:C:T	50	96	0.94	0.2596
6:146729482:C:A	50	100	0.99	0.01852
6:146730513:C:T	50	100	1	0.08569
6:146730989:A:G	50	100	1	0.03903
6:146731001:T:G	50	100	1	0.4958
6:146731081:G:A	50	98	0.98	0.1305
6:146731085:G:A	50	100	1	0.4907
6:146731164:C:T	50	100	1	0.1623
6:146731452:G:T	50	100	1	0.4337
6:146731629:C:T	50	100	1	0.1501
6:146731795:C:G	50	100	1	0.08551
6:146732030:C:G	50	100	0.99	0.02923
6:146732496:C:T	50	100	1	0.197
6:146732739:T:C	50	100	1	0.01489
6:146733314:A:C	50	100	1	0.1509
6:146733334:G:T	50	100	1	0.01362
6:146733362:G:C	50	100	1	0.1509
6:146733460:G:T	50	100	1	0.3893
6:146733520:C:T	50	100	1	0.01017
6:146733611:T:C	50	100	1	0.4956
6:146733829:C:T	50	100	1	0.1966
6:146734264:T:C	50	100	1	0.4855
6:146734265:G:A	50	100	1	0.1507
6:146734487:G:A	50	100	1	0.03903
6:146734726:A:T	50	100	1	0.01017
6:146734894:C:T	50	100	1	0.1498
6:146735271:A:C	50	100	1	0.4958
6:146735624:A:C	50	100	1	0.0541
6:146736323:C:G	50	100	0.85	0.03304
6:146736745:T:C	50	100	1	0.07571
6:146737143:G:A	50	100	0.99	0.07062
6:146738102:G:A	50	100	1	0.03813
6:146738354:T:G	50	100	1	0.03813
6:146738510:C:T	48	95.8	0.99	0.3891
6:146738989:A:C	50	100	1	0.3782
6:146739706:T:G	50	100	0.85	0.0256
6:146739992:G:A	50	100	1	0.1501
6:146740678:A:G	50	100	0.99	0.1107
6:146741084:C:T	50	100	0.99	0.4877
6:146741504:G:A	50	100	0.96	0.02887
6:146741892:C:T	50	100	0.81	0.01198
6:146742104:G:A	50	100	0.99	0.1284
6:146742179:G:T	50	100	0.96	0.01834
6:146742180:C:T	50	100	0.96	0.01816
6:146742197:A:G	50	100	0.99	0.4829
6:146742459:T:C	50	100	0.99	0.488
6:146743380:C:T	50	100	1	0.4918
6:146743709:A:T	50	100	1	0.4946
6:146743797:C:A	50	100	1	0.08351
6:146743865:G:A	50	100	1	0.01035
6:146744051:A:G	50	100	1	0.15
6:146744414:A:C	50	100	1	0.4379
6:146744874:G:A	50	100	1	0.455
6:146745122:T:C	50	100	1	0.15
6:146745818:G:A	50	100	1	0.4379
6:146745957:C:T	50	100	1	0.1498
6:146746219:C:T	50	100	1	0.455
6:146746426:T:G	50	100	1	0.07879
6:146746514:A:G	50	100	1	0.4379
6:146746658:A:G	50	100	1	0.15
6:146746884:C:T	50	100	0.99	0.364
6:146746885:G:A	50	98	1	0.4942
6:146747399:C:G	50	100	1	0.0463
6:146748027:A:C	50	100	1	0.03922
6:146748036:A:G	50	100	1	0.4374
6:146748613:A:G	50	100	1	0.02269
6:146748855:T:C	50	100	1	0.465
6:146749330:C:G	50	100	1	0.01017
6:146749369:A:G	50	100	1	0.1273
6:146749644:C:T	50	88	0.92	0.2386
6:146749783:C:T	50	100	1	0.08097
6:146749847:G:A	50	100	1	0.1271
6:146749932:A:T	50	100	1	0.4374
6:146750049:G:A	50	100	0.99	0.1131
6:146750113:T:C	50	100	1	0.01017
6:146750142:A:G	50	100	1	0.4374
6:146750553:T:G	50	98	0.9	0.03558
6:146750555:G:T	50	100	1	0.1494
6:146750827:T:A	50	100	1	0.4546
6:146751224:T:C	50	100	0.97	0.01471
6:146751476:G:A	50	100	1	0.03922
6:146751527:C:T	50	100	0.94	0.01107
6:146752006:T:G	50	100	1	0.01525
6:146752821:G:A	50	100	0.99	0.07026
6:146753160:C:T	50	100	0.99	0.07934
6:146753166:T:A	50	100	1	0.1131
6:146753273:G:A	50	100	1	0.309
6:146754167:G:T	50	100	1	0.437
6:146754342:A:C	50	100	1	0.01017
6:146754912:A:G	50	100	1	0.01017
6:146755152:A:G	50	100	1	0.01489
6:146755526:T:C	50	100	1	0.02306
6:146756340:G:C	50	100	1	0.08424
6:146756383:G:C	50	100	0.97	0.01507
6:146756729:C:T	50	100	1	0.3094
6:146756742:A:G	50	98	1	0.455
6:146756752:T:C	50	100	1	0.01017
6:146756980:G:C	50	100	1	0.2057
6:146757642:T:G	50	100	1	0.02596
6:146757867:A:G	50	100	1	0.1409
6:146758309:G:A	50	100	0.98	0.08515
6:146758357:G:A	50	98	1	0.47
6:146758589:G:A	50	100	1	0.396
6:146758858:T:C	50	100	1	0.451
6:146759217:A:G	50	100	1	0.1718
6:146759577:G:C	50	100	1	0.4978
6:146759779:C:T	50	100	0.99	0.1474
6:146760392:A:G	50	100	1	0.4466
6:146760627:G:A	50	100	0.99	0.2812
6:146760855:G:T	50	100	1	0.02342
6:146760998:A:T	50	100	1	0.1313
6:146761305:A:G	50	100	1	0.07916
6:146761389:T:C	50	100	1	0.4568
6:146761425:T:C	50	100	1	0.01053
6:146761751:G:A	50	100	0.99	0.01307
6:146761991:A:G	50	100	1	0.4568
6:146762046:C:T	50	100	1	0.01035
6:146762541:G:T	50	100	1	0.155
6:146762643:T:G	50	100	1	0.4559
6:146763054:A:G	50	100	1	0.4708
6:146763331:A:C	50	100	1	0.1674
6:146763504:T:A	50	100	1	0.01198
6:146763587:A:G	50	100	1	0.4559
6:146763849:T:C	50	100	1	0.4559
6:146763860:A:G	50	100	1	0.02269
6:146764499:C:T	50	100	1	0.4679
6:146764901:G:T	50	100	0.81	0.01107
6:146764956:C:T	50	100	1	0.4557
6:146766221:G:A	50	100	0.99	0.01035
6:146766603:C:T	50	100	0.99	0.4731
6:146767154:A:G	50	100	0.98	0.04902
6:146767221:G:T	50	100	1	0.4577
6:146768528:A:C	50	100	1	0.01107
6:146769470:T:G	50	100	0.99	0.1814
6:146769667:T:C	50	100	1	0.03177
6:146769938:T:G	50	100	0.99	0.05283
6:146769983:C:G	50	100	1	0.4466
6:146770325:T:C	50	100	1	0.01053
6:146770355:A:G	50	100	1	0.01053
6:146770592:C:T	50	100	0.98	0.04902
6:146771166:G:A	50	100	1	0.4306
6:146771339:G:A	50	100	1	0.4544
6:146771430:A:G	50	100	1	0.4297
6:146771537:A:T	50	100	1	0.4666
6:146772037:A:G	50	100	1	0.4858
6:146772462:G:A	49	100	1	0.4314
6:146772865:G:A	50	100	0.73	0.01071
6:146773056:A:G	50	100	1	0.4779
6:146773505:C:T	50	100	0.99	0.04121
6:146773783:T:C	50	100	0.97	0.0256
6:146773839:A:G	50	100	1	0.4858
6:146774078:G:T	50	100	1	0.01053
6:146774891:C:T	50	100	1	0.01053
6:146774918:G:A	50	100	1	0.43120000000000003
6:146774965:G:A	50	100	1	0.02487
6:146775212:T:A	50	100	0.99	0.1826
6:146775311:T:C	50	100	0.98	0.02651
6:146775584:T:G	50	98	1	0.4822
6:146775685:T:G	50	100	1	0.02288
6:146775695:A:T	50	100	1	0.01053
6:146776090:G:A	50	100	0.99	0.2337
6:146776373:A:G	50	100	1	0.0236
6:146776396:A:G	50	100	1	0.4274
6:146776653:T:C	50	100	1	0.01053
6:146776773:A:G	50	100	1	0.4822
6:146777278:C:T	50	100	1	0.4866
6:146777302:T:G	50	100	1	0.4862
6:146777432:A:G	50	100	0.99	0.1816
6:146777523:T:C	50	100	1	0.4274
6:146777855:C:T	50	100	1	0.4475
6:146777915:A:G	50	100	1	0.08097
6:146777941:G:A	50	100	1	0.04466
6:146777992:A:G	50	100	0.99	0.4971
6:146778202:G:T	50	100	1	0.04466
6:146778210:T:G	50	100	1	0.4473
6:146778368:C:T	50	100	1	0.0216
6:146778589:C:A	50	100	1	0.01471
6:146779345:C:T	50	100	1	0.4889
6:146779409:G:T	50	100	0.75	0.01071
6:146779477:C:T	50	100	1	0.02197
6:146779596:G:A	50	100	0.99	0.0216
6:146779609:G:A	50	98	0.81	0.0118
6:146779667:T:G	50	100	1	0.4357
6:146779800:G:A	50	98	0.98	0.02814
6:146779822:A:C	50	100	1	0.0216
6:146780597:C:T	50	100	0.99	0.07244
6:146780857:C:T	50	100	0.96	0.04448
6:146781301:C:T	50	100	0.97	0.1471
6:146781421:T:C	50	100	1	0.01471
6:146781801:C:T	50	100	1	0.02197
6:146781866:C:T	50	100	1	0.02179
6:146782039:G:A	50	100	1	0.02487
6:146782222:A:G	50	100	1	0.4828
6:146782280:C:T	50	100	0.97	0.1434
6:146782374:T:A	50	100	1	0.01053
6:146782528:C:T	50	100	0.99	0.3666
6:146782530:A:G	50	100	0.99	0.3664
6:146782827:A:G	50	100	1	0.01126
6:146782868:A:T	50	100	1	0.03613
6:146782980:A:G	50	100	1	0.02288
6:146783051:A:G	50	100	0.97	0.0699
6:146783250:G:A	50	100	0.97	0.1438
6:146783261:C:T	50	100	0.98	0.07008
6:146783473:T:A	50	100	1	0.01126
6:146783847:A:G	50	100	1	0.02179
6:146784241:C:T	50	100	0.99	0.07171
6:146784373:G:A	50	100	0.94	0.1238
6:146785133:G:C	50	98	0.93	0.05737
6:146785149:C:A	50	98	0.9	0.03776
6:146785705:A:G	50	100	0.96	0.3647
6:146786004:C:T	50	100	1	0.01053
6:146786008:C:G	50	100	0.9	0.04321
6:146786163:T:A	50	100	0.92	0.2086
6:146786714:C:G	50	98	0.9	0.03558
6:146786960:G:C	50	98	0.75	0.01144
6:146787196:A:G	50	100	0.92	0.1547
6:146787900:C:G	50	100	0.97	0.4054
6:146788026:A:C	50	100	1	0.01035
6:146788038:T:C	50	100	0.98	0.01126
6:146788184:A:G	50	98	0.96	0.01725
6:146788352:C:T	50	98	0.98	0.04267
6:146788556:G:T	50	98	0.97	0.0158
6:146788687:C:A	50	92	0.89	0.3052
6:146788917:C:G	50	96	0.91	0.2173
6:146789004:T:C	50	100	0.96	0.02451
6:146789139:C:T	50	100	0.96	0.09804
6:146789910:T:C	50	100	0.99	0.175
6:146790114:A:G	50	100	0.98	0.04339
6:146790593:C:T	50	100	0.99	0.1747
6:146790806:C:T	50	100	0.92	0.01198
6:146790815:C:A	50	100	1	0.01997
6:146790876:T:A	50	100	1	0.03776
6:146790884:G:A	50	100	1	0.05701
6:146791327:T:C	50	100	0.98	0.1534
6:146791404:C:T	50	100	1	0.03776
6:146791474:G:A	50	100	1	0.05356
6:146791801:C:T	50	100	0.99	0.1532
6:146791903:A:G	50	100	1	0.01997
6:146792156:G:T	50	100	1	0.03722
6:146792727:A:T	50	96	0.89	0.2435
6:146793178:G:T	50	100	0.95	0.2456
6:146793232:C:A	49	100	0.97	0.4423
6:146793276:G:C	50	100	0.97	0.4419
6:146793403:G:C	50	100	0.99	0.09985
6:146793561:T:C	50	100	1	0.04702
6:146793628:T:C	50	100	1	0.0472
6:146793677:T:G	50	100	0.95	0.2447
6:146793717:G:A	50	100	1	0.01997
6:146793885:G:A	50	100	0.82	0.01198
6:146794098:T:G	50	100	1	0.04702
6:146794155:G:A	50	100	0.95	0.2456
6:146794158:T:G	50	100	0.97	0.0138
6:146794279:T:C	50	100	1	0.02015
6:146794384:G:A	50	100	0.96	0.04267
6:146794658:T:C	50	100	0.98	0.01561
6:146794745:A:T	50	100	0.98	0.1
6:146794947:C:G	50	100	0.98	0.1162
6:146795594:A:G	50	100	0.98	0.07534
6:146795763:C:T	50	100	0.98	0.136
6:146795815:C:T	50	100	0.92	0.01198
6:146796203:A:G	50	96	0.9	0.2255
6:146797268:C:T	50	100	1	0.07716
6:146797452:C:A	50	100	0.87	0.0118
6:146797545:A:G	50	100	1	0.05701
6:146797822:G:C	50	100	0.99	0.1601
6:146798198:G:T	50	100	0.85	0.01362
6:146798788:A:G	50	100	0.92	0.01979
6:146799137:T:C	50	100	1	0.01743
6:146799305:A:G	50	100	0.87	0.01198
6:146799317:T:C	50	100	0.9	0.04993
6:146799798:C:A	50	100	0.98	0.05428
6:146799835:A:T	50	100	0.9	0.01162
6:146799913:G:A	50	100	0.92	0.01253
6:146800431:G:T	50	98	0.87	0.09877
6:146800627:T:G	50	92	0.87	0.2095
6:146800845:G:T	50	100	0.95	0.05846
6:146801063:C:T	50	100	0.96	0.02596
6:146801482:T:C	50	100	0.94	0.05864
6:146801741:T:C	50	100	0.77	0.01289
6:146802220:G:A	50	100	0.98	0.01235
6:146802378:T:A	50	98	1	0.03123
6:146802520:T:C	50	98	1	0.03105
6:146802563:T:G	50	100	0.86	0.02578
6:146802721:C:T	50	100	0.88	0.03086
6:146803147:T:C	50	100	0.97	0.01017
6:146803187:C:T	50	100	0.96	0.06572
6:146803282:C:A	50	100	0.97	0.01216
6:146803605:T:G	50	98	0.96	0.07589
6:146803941:T:G	50	100	0.86	0.03813
6:146804062:A:G	50	98	0.98	0.03794
6:146804283:A:T	50	100	0.94	0.03813
6:146804367:T:C	50	100	0.95	0.01707
6:146804457:C:T	50	92	0.91	0.4559
6:146804637:A:G	50	100	0.96	0.02306
6:146805009:G:A	50	100	0.98	0.2115
6:146805078:G:A	50	100	0.99	0.02251
6:146805134:G:A	50	98	0.97	0.4256
6:146805388:C:T	50	100	0.99	0.01452
6:146805612:G:A	50	100	0.99	0.01452
6:146805724:C:T	50	100	0.96	0.03577
6:146805738:T:C	50	98	0.98	0.4101
6:146805757:T:C	50	100	0.97	0.01688
6:146805948:G:C	50	100	0.97	0.0167
6:146807156:T:C	50	100	0.99	0.2981
6:146807195:G:A	50	100	0.98	0.2691
6:146807417:G:A	50	100	0.99	0.02687
6:146807543:C:T	50	100	1	0.01452
6:146807849:C:T	50	100	0.96	0.02324
6:146808026:G:A	50	100	0.99	0.06736
6:146808102:T:C	50	98	0.98	0.4686
6:146808188:C:T	50	100	0.98	0.06736
6:146808246:C:T	50	100	0.85	0.03504
6:146808472:T:C	50	100	0.99	0.06736
6:146808769:T:C	50	100	0.98	0.0167
6:146808834:T:C	50	100	1	0.01071
6:146808864:C:T	50	100	0.98	0.2654
6:146809107:G:T	50	100	0.96	0.02324
6:146809145:A:G	50	100	0.98	0.01198
6:146809146:G:A	50	100	0.98	0.01198
6:146809264:G:A	50	100	0.94	0.01017
6:146809281:A:G	50	98	0.99	0.1825
6:146809334:A:G	50	100	0.95	0.01216
6:146809357:C:T	50	100	0.99	0.02633
6:146809453:C:A	50	100	0.99	0.4719
6:146809686:T:G	49	87.8	0.71	0.02814
6:146809744:G:A	50	78	0.61	0.02814
6:146809782:A:C	50	96	0.9	0.02415
6:146809826:T:A	50	100	0.97	0.04412
6:146809877:A:C	50	100	0.98	0.01888
6:146809982:G:A	49	93.9	0.99	0.4572
6:146809987:A:G	49	91.8	0.98	0.3867
6:146809989:A:G	49	91.8	0.98	0.3869
6:146809990:G:A	49	91.8	0.98	0.3873
6:146809996:A:G	47	95.7	0.98	0.3873
6:146810174:C:T	50	100	1	0.1411
6:146810199:A:G	50	100	1	0.06373
6:146810366:C:G	50	98	0.99	0.244
6:146810392:A:G	50	100	0.99	0.3308
6:146810401:C:A	50	100	0.99	0.331
6:146810510:T:C	50	100	1	0.06354
6:146810664:A:C	50	100	0.99	0.3308
6:146810744:G:A	50	100	0.99	0.3332
6:146810811:G:T	50	100	0.99	0.0305
6:146810960:T:C	50	100	1	0.2046
6:146811170:C:A	50	100	1	0.0216
6:146811270:T:C	50	100	0.97	0.0167
6:146811318:C:G	50	100	1	0.1409
6:146811326:T:G	50	100	1	0.02324
6:146811578:A:G	50	100	1	0.2224
6:146811580:T:C	50	100	1	0.2224
6:146811659:T:A	50	100	0.99	0.01434
6:146811829:G:A	50	98	0.99	0.408
6:146812233:A:C	50	94	0.98	0.3439
6:146812287:A:C	50	100	1	0.27
6:146812473:A:G	50	84	0.75	0.03359
6:146812510:C:T	50	98	0.99	0.4119
6:146812565:A:G	50	96	0.99	0.4081
6:146812607:G:A	50	100	0.98	0.01688
6:146812693:C:T	50	100	0.98	0.02106
6:146812699:A:T	50	100	0.98	0.02124
6:146812869:G:T	50	100	1	0.01688
6:146813066:C:T	50	100	1	0.2128
6:146813216:T:A	50	100	0.88	0.07317
6:146813238:T:A	50	100	1	0.0216
6:146813309:G:T	50	98	0.99	0.4461
6:146813391:A:C	50	100	1	0.03395
6:146813453:A:T	50	100	0.99	0.4299
6:146813594:G:C	50	100	0.99	0.4301
6:146813608:C:G	50	100	0.99	0.4299
6:146813690:A:G	50	100	0.99	0.4301
6:146813729:C:G	50	98	0.99	0.4301
6:146813994:A:C	50	100	1	0.4303
6:146814071:G:C	50	100	1	0.4301
6:146814731:A:T	49	100	1	0.4296
6:146814919:G:C	50	100	0.99	0.01344
6:146814937:G:A	50	100	0.97	0.0472
6:146815076:A:T	50	100	0.99	0.4089
6:146815108:A:G	50	100	0.99	0.2656
6:146815229:C:A	50	100	0.96	0.04593
6:146815261:C:A	50	96	0.99	0.05138
6:146815308:A:C	50	100	1	0.4303
6:146815392:T:C	50	100	1	0.4303
6:146815757:G:T	50	98	1	0.4294
6:146815889:T:C	50	96	1	0.08606
6:146815897:T:C	50	100	0.99	0.02469
6:146816029:G:A	50	100	1	0.04303
6:146816212:G:A	50	100	1	0.03068
6:146816367:A:C	50	98	0.98	0.02179
6:146816374:G:T	50	98	0.99	0.02651
6:146816376:C:T	50	98	0.99	0.02197
6:146816446:G:A	50	98	0.99	0.2854
6:146816603:T:A	50	100	0.98	0.4744
6:146816607:G:A	50	100	0.98	0.474
6:146816610:G:A	50	100	0.98	0.4746
6:146816678:A:G	50	100	0.91	0.01235
6:146816699:A:G	50	100	1	0.03341
6:146816731:G:A	50	98	1	0.4012
6:146816734:T:C	50	98	1	0.4025
6:146816787:T:G	50	100	1	0.02397
6:146816867:G:C	50	96	1	0.2801
6:146816961:T:C	50	100	1	0.03377
6:146816966:G:A	50	100	0.99	0.1244
6:146817093:A:T	50	100	1	0.2353
6:146817143:G:C	50	100	0.97	0.01035
6:146817218:A:C	50	100	1	0.01126
6:146817223:G:T	50	100	0.99	0.02451
6:146817236:T:G	50	100	1	0.02142
6:146817295:C:G	50	100	1	0.02124
6:146817413:A:G	50	100	1	0.02124
6:146817491:T:G	50	100	1	0.03286
6:146817673:G:A	50	88	0.89	0.02088
6:146817746:T:C	50	100	0.98	0.02469
6:146817754:A:G	50	100	1	0.01707
6:146817769:T:G	50	98	0.98	0.01144
6:146817957:G:A	50	100	1	0.01144
6:146817981:G:C	50	100	1	0.01725
6:146818276:T:C	50	100	1	0.07807
6:146818429:A:G	50	100	1	0.01707
6:146818693:T:A	50	100	1	0.1403
6:146818971:T:C	50	96	1	0.03286
6:146818982:A:G	50	100	1	0.118
6:146819087:T:C	50	98	1	0.05864
6:146819091:C:T	50	92	0.99	0.4455
6:146819140:A:C	50	90	0.99	0.4463
6:146819192:T:C	47	78.7	1	0.4361
6:146819238:G:C	48	97.9	1	0.01144
6:146819409:T:A	50	100	1	0.03468
6:146819633:A:G	50	100	1	0.2309
6:146819722:A:G	50	100	1	0.1131
6:146819846:A:C	50	100	1	0.4951
6:146820101:T:A	50	100	0.99	0.4443
6:146820105:G:A	50	100	0.99	0.4443
6:146820109:A:G	50	100	1	0.03322
6:146820636:G:A	50	98	1	0.01344
6:146820700:T:C	50	100	1	0.1178
6:146821252:A:C	50	100	0.99	0.1451
6:146821354:C:A	50	100	1	0.3929
6:146821396:C:T	50	100	1	0.3929
6:146821511:C:T	50	100	1	0.3929
6:146821530:T:A	50	100	1	0.3929
6:146821657:G:A	50	100	1	0.01707
6:146821921:G:A	50	100	1	0.01144
6:146822155:T:A	50	100	1	0.4483
6:146822183:T:G	50	100	1	0.01017
6:146822395:T:A	50	100	1	0.3927
6:146822406:G:A	50	100	1	0.01707
6:146822505:A:C	50	100	1	0.3989
6:146822524:C:T	50	100	1	0.3927
6:146822851:G:T	50	100	1	0.4345
6:146823006:C:T	50	100	1	0.4345
6:146823056:A:G	50	100	1	0.1182
6:146823082:T:A	50	100	1	0.4345
6:146823211:A:G	50	100	1	0.4348
6:146823730:G:A	50	100	1	0.01144
6:146823838:A:G	50	100	1	0.0492
6:146823912:A:G	50	100	1	0.03232
6:146825120:G:C	50	100	1	0.03413
6:146825332:T:G	50	100	1	0.01707
6:146825636:A:C	50	100	1	0.01707
6:146825644:C:A	50	100	1	0.0394
6:146825706:A:C	50	100	1	0.03232
6:146825813:G:T	50	100	1	0.04684
6:146825861:T:C	50	100	1	0.01725
6:146826021:A:G	50	100	1	0.1198
6:146826123:A:G	50	100	1	0.01126
6:146826295:C:A	50	100	1	0.01707
6:146826579:C:G	50	100	1	0.03413
6:146826603:T:G	50	100	1	0.01707
6:146826632:T:C	50	100	1	0.1127
6:146826737:A:T	50	100	1	0.05792
6:146826755:A:G	50	100	1	0.05792
6:146826832:G:T	50	100	1	0.05792
6:146826926:A:G	50	100	1	0.05828
6:146826962:G:A	50	100	1	0.3876
6:146826998:T:C	50	100	1	0.05792
6:146827008:T:A	50	100	1	0.3876
6:146827110:G:A	50	100	1	0.05792
6:146827218:C:T	50	100	1	0.05792
6:146827332:A:T	50	100	1	0.1202
6:146827354:G:A	50	100	1	0.05792
6:146827510:C:T	50	98	0.99	0.0325
6:146827673:G:A	50	100	1	0.05792
6:146827680:G:A	50	98	0.93	0.02959
6:146827727:T:C	50	100	1	0.05792
6:146827953:T:C	50	100	1	0.05792
6:146828005:A:C	50	100	1	0.0394
6:146828010:G:A	50	100	1	0.05792
6:146828077:C:G	49	100	0.98	0.0541
6:146828114:C:T	50	100	1	0.03268
6:146828339:A:G	50	100	1	0.01416
6:146828488:C:A	50	100	1	0.05356
6:146828708:G:A	50	100	1	0.05773
6:146828765:T:C	50	100	1	0.05773
6:146828895:C:T	50	100	1	0.05773
6:146829020:T:G	50	98	1	0.05792
6:146829377:A:T	50	98	0.99	0.2698
6:146829812:G:A	50	100	1	0.05773
6:146831394:G:A	50	100	1	0.03232
6:146832065:T:A	50	100	1	0.01434
6:146832128:G:A	50	100	1	0.1204
6:146832692:C:T	50	100	0.72	0.01416
6:146833352:T:C	50	100	1	0.03577
6:146833528:A:G	50	100	1	0.01688
6:146833875:T:A	50	100	1	0.01943
6:146834253:C:T	50	100	0.99	0.1166
6:146834292:A:G	50	100	1	0.1797
6:146834322:A:G	50	98	0.98	0.4288
6:146834341:T:C	50	100	0.94	0.07262
6:146834369:C:T	50	100	1	0.106
6:146834382:G:A	50	100	1	0.01598
6:146834479:A:C	50	98	0.86	0.01144
6:146834574:A:G	46	91.3	1	0.2647
6:146834589:T:A	49	100	1	0.0167
6:146834917:A:G	50	100	1	0.1774
6:146834931:T:C	50	100	1	0.1129
6:146835152:G:A	50	100	1	0.01943
6:146835283:A:G	50	100	1	0.1585
6:146835315:C:T	50	98	1	0.04412
6:146835316:A:G	50	100	1	0.2647
6:146835359:T:G	50	100	1	0.0581
6:146835489:A:G	40	100	1	0.04067
6:146835499:A:G	45	97.8	1	0.05356
6:146835826:C:T	50	100	1	0.02378
6:146835827:A:T	50	100	0.99	0.03667
6:146835997:C:T	50	100	1	0.4873
6:146836149:C:T	50	100	1	0.01235
6:146836168:G:A	50	100	1	0.05792
6:146836275:T:C	50	100	1	0.01144
6:146836343:T:C	50	100	1	0.1051
6:146836547:C:G	50	100	1	0.1776
6:146836896:T:C	50	100	1	0.01943
6:146836936:A:G	50	100	0.99	0.03667
6:146837091:C:T	50	100	1	0.2627
6:146837405:A:C	50	100	0.95	0.03232
6:146837599:C:T	50	100	1	0.4417
6:146837816:G:C	49	100	1	0.03413
6:146838409:G:A	50	100	1	0.01688
6:146838417:G:C	50	100	0.83	0.01507
6:146838506:G:A	50	100	0.96	0.01035
6:146838832:G:T	50	100	1	0.1053
6:146838981:A:T	50	100	1	0.1774
6:146839265:A:T	50	100	1	0.05792
6:146839285:T:C	50	100	1	0.05338
6:146839943:A:G	50	100	1	0.1777
6:146839949:G:A	50	100	1	0.0581
6:146840170:A:T	50	98	0.83	0.061
6:146840358:A:C	50	100	0.97	0.01688
6:146840693:C:T	50	100	1	0.2662
6:146840891:C:T	50	100	1	0.2669
6:146841113:C:T	50	100	1	0.3905
6:146841366:G:A	50	100	1	0.0167
6:146841664:C:T	50	98	1	0.39
6:146841684:T:C	50	100	0.9	0.0118
6:146841825:C:A	50	100	1	0.1124
6:146842104:G:C	50	100	1	0.03413
6:146842445:C:T	50	100	1	0.1176
6:146842506:A:G	50	100	1	0.1176
6:146842705:G:C	50	100	1	0.1191
6:146842845:G:T	50	100	1	0.1767
6:146843016:T:G	50	100	1	0.03395
6:146843096:C:T	50	84	0.99	0.4227
6:146843098:T:C	50	98	1	0.3878
6:146843547:C:T	50	100	1	0.01198
6:146843682:A:G	50	100	1	0.1767
6:146843749:T:G	50	100	1	0.03395
6:146843751:T:C	50	100	1	0.05047
6:146843830:A:G	50	100	1	0.01416
6:146843915:G:A	50	100	0.87	0.01144
6:146843939:G:T	50	100	1	0.03395
6:146844303:G:A	50	100	0.99	0.0394
6:146844491:C:G	50	100	1	0.1763
6:146844536:A:T	50	100	1	0.1761
6:146845294:C:T	50	100	1	0.0167
6:146845591:T:C	50	98	1	0.1182
6:146845999:C:A	50	100	1	0.1629
6:146846067:C:A	50	100	0.99	0.0394
6:146846081:A:T	50	100	1	0.4432
6:146846223:T:C	50	100	1	0.3911
6:146846320:A:C	50	100	0.99	0.03268
6:146847201:T:C	50	100	1	0.1327
6:146847494:G:C	50	100	1	0.3896
6:146847502:C:T	50	96	0.99	0.05138
6:146847846:T:C	50	100	0.87	0.01271
6:146847931:G:C	50	100	1	0.03395
6:146847940:G:A	50	100	1	0.04339
6:146849134:G:C	50	100	1	0.01162
6:146849159:T:A	50	100	1	0.01162
6:146849198:G:A	50	100	1	0.1191
6:146849290:C:T	50	100	1	0.01688
6:146849291:G:A	50	100	1	0.1191
6:146849609:C:T	50	100	0.97	0.1176
6:146850202:T:G	50	100	1	0.1763
6:146850364:G:A	50	100	1	0.3929
6:146850440:T:C	50	98	1	0.1371
6:146850898:A:C	50	100	1	0.1318
6:146851594:T:A	50	100	1	0.4996
6:146851684:T:C	50	100	1	0.2625
6:146852094:G:A	50	100	1	0.1222
6:146852108:A:T	50	100	1	0.1046
6:146852270:C:T	50	100	1	0.1178
6:146852271:G:A	50	100	0.74	0.01416
6:146852707:A:G	50	100	1	0.1124
6:146853017:C:T	50	100	1	0.01634
6:146853283:T:C	50	100	1	0.1373
6:146853482:G:T	50	100	1	0.03885
6:146854029:C:T	50	100	0.98	0.02378
6:146854041:A:G	50	100	1	0.01616
6:146854092:A:G	50	100	0.99	0.1122
6:146854665:G:A	50	100	0.99	0.3907
6:146854817:G:A	50	100	1	0.03413
6:146855468:G:A	50	100	0.98	0.4041
6:146855595:T:C	50	100	0.98	0.1373
6:146855828:G:A	50	100	1	0.2665
6:146855874:C:G	50	100	0.98	0.1373
6:146856055:C:T	50	100	1	0.03885
6:146856106:G:T	50	100	0.97	0.1222
6:146856176:A:G	50	100	1	0.0561
6:146856236:C:G	50	100	0.98	0.1563
6:146856330:G:A	50	100	1	0.2663
6:146856482:G:A	50	100	1	0.0561
6:146856560:G:A	50	100	1	0.0118
6:146856670:C:T	50	100	1	0.0561
6:146857071:A:T	50	98	0.99	0.4459
6:146857151:A:G	50	100	1	0.03413
6:146857301:A:C	50	98	0.98	0.2625
6:146857362:T:C	50	98	1	0.3003
6:146857393:A:C	50	98	0.98	0.3548
6:146857418:T:G	50	98	0.98	0.2625
6:146857798:G:A	50	98	0.99	0.05138
6:146857799:A:T	50	98	0.99	0.05138
6:146857956:A:G	50	100	1	0.01507
6:146858115:A:G	50	98	1	0.03468
6:146858217:T:C	50	100	1	0.0443
6:146858260:A:C	50	100	1	0.05628
6:146858432:A:G	50	100	1	0.03976
6:146858883:T:G	50	100	1	0.4034
6:146858915:T:A	50	100	1	0.2589
6:146859046:G:A	50	100	1	0.1117
6:146859449:C:T	50	100	0.99	0.2554
6:146859594:A:G	50	100	1	0.0118
6:146859662:T:G	50	100	1	0.04847
6:146860058:G:C	50	100	1	0.05628
6:146860244:C:T	50	100	1	0.04503
6:146860632:C:T	50	100	0.99	0.09096
6:146860674:A:T	50	100	0.99	0.1062
6:146861203:A:G	50	100	0.98	0.4123
6:146861248:G:A	50	100	0.99	0.09368
6:146861972:T:C	50	100	0.96	0.218
6:146862299:C:T	50	96	0.96	0.3008
6:146862530:G:C	50	100	0.94	0.1115
6:146862578:G:C	50	100	0.96	0.4074
6:146863082:C:T	50	100	0.98	0.01416
6:146863122:T:C	50	100	0.93	0.03649
6:146863205:T:C	50	98	0.96	0.2712
6:146863518:T:G	50	100	0.99	0.01852
6:146863710:G:T	50	100	0.94	0.3223
6:146863753:G:C	50	96	0.94	0.3776
6:146863760:T:C	50	94	0.92	0.4116
6:146863798:T:C	50	96	0.95	0.3083
6:146863799:G:A	50	96	0.93	0.2248
6:146863801:A:G	50	100	0.88	0.07407
6:146863802:G:T	50	96	0.93	0.2248
6:146863842:G:T	50	94	0.94	0.1294
6:146864441:G:A	50	100	0.98	0.2883
6:146864619:G:A	50	100	0.94	0.1169
6:146864715:A:G	50	100	0.97	0.4336
6:146864882:C:T	50	98	0.97	0.07317
6:146864929:T:C	50	98	0.98	0.3439
6:146865219:A:G	50	98	0.99	0.3529
6:146865570:C:T	50	100	0.98	0.01797
6:146865904:T:C	50	100	0.98	0.4339
6:146866101:T:C	50	100	1	0.2202
6:146866382:C:T	50	100	0.99	0.1271
6:146866999:C:T	50	100	0.98	0.0167
6:146867070:G:A	50	100	0.99	0.3609
6:146867203:T:A	50	100	0.98	0.3444
6:146867214:A:T	50	98	0.95	0.1195
6:146867218:A:T	50	96	0.93	0.1536
6:146867222:T:A	50	80	0.87	0.3836
6:146867363:A:G	50	100	0.97	0.063
6:146867578:A:G	50	100	0.97	0.03086
6:146867710:C:T	50	100	0.98	0.01198
6:146868067:C:T	50	98	0.99	0.339
6:146868340:C:T	50	100	1	0.1038
6:146868526:C:T	49	100	1	0.1269
6:146868831:T:C	50	98	1	0.4955
6:146870399:T:G	50	100	1	0.01344
6:146871019:C:T	50	100	1	0.1269
6:146871258:G:T	50	100	1	0.1269
6:146871340:G:A	50	100	1	0.02251
6:146872397:C:T	50	100	1	0.1269
6:146872481:T:C	50	100	1	0.01017
6:146872544:T:C	50	100	1	0.0187
6:146872908:A:T	50	98	1	0.4995
6:146873009:A:G	50	100	1	0.02052
6:146873077:T:C	50	100	1	0.01652
6:146873629:T:A	50	100	0.96	0.01253
6:146873801:A:G	50	100	1	0.3564
6:146874164:G:A	49	100	0.99	0.01362
6:146874286:G:T	50	100	0.99	0.1265
6:146874804:C:A	50	100	1	0.01198
6:146874843:C:G	49	100	1	0.01162
6:146875232:T:C	50	98	1	0.2856
6:146875481:T:C	50	100	1	0.0276
6:146875607:T:C	50	100	1	0.0276
6:146875735:T:C	50	96	1	0.4989
6:146875919:A:G	50	98	1	0.3332
6:146877200:A:G	50	100	1	0.0207
6:146879443:C:T	50	98	1	0.2961
6:146879650:C:T	50	98	1	0.4241
6:146880272:C:T	50	98	1	0.4641
6:146880454:G:A	50	100	0.96	0.02233
6:146880681:C:T	50	100	1	0.1271
6:146881362:A:C	50	98	1	0.4969
6:146881470:C:T	50	98	1	0.4993
6:146881660:A:C	50	98	1	0.341
6:146881883:C:A	50	98	1	0.4996
6:146882165:T:C	50	100	0.98	0.1289
6:146882268:A:G	50	100	1	0.1425
6:146882294:A:G	50	100	1	0.1425
6:146883032:T:C	50	98	1	0.345
6:146883321:T:G	50	98	1	0.2504
6:146883989:T:G	50	100	0.99	0.1763
6:146884189:A:G	50	100	0.81	0.03667
6:146884357:G:A	50	100	1	0.09132
6:146884751:C:T	50	100	1	0.02778
6:146884810:A:G	50	100	1	0.1271
6:146885012:A:G	50	100	0.99	0.03922
6:146885349:G:A	50	100	1	0.4976
6:146885777:C:T	50	100	1	0.4946
6:146886712:C:T	50	100	0.99	0.03922
6:146887129:C:T	50	100	0.98	0.01071
6:146887453:C:A	50	100	1	0.1541
6:146887485:T:C	50	98	1	0.3322
6:146887486:G:C	50	100	1	0.1541
6:146887705:A:G	50	100	0.98	0.01017
6:146888090:T:G	50	100	1	0.3362
6:146888400:T:C	50	100	1	0.01598
6:146888875:T:G	50	100	0.79	0.01416
6:146889245:C:T	50	100	1	0.08805
6:146889541:A:G	50	98	1	0.4739
6:146889842:C:T	50	100	1	0.01107
6:146890558:C:T	50	100	1	0.03413
6:146890739:G:A	50	100	1	0.02778
6:146890797:C:T	50	100	1	0.1273
6:146890857:T:A	50	100	1	0.02251
6:146890924:C:T	50	100	1	0.02778
6:146890931:C:G	50	98	1	0.2665
6:146891152:C:A	50	100	1	0.02778
6:146891155:A:C	50	100	1	0.02251
6:146891452:C:T	50	100	0.94	0.0187
6:146891453:G:T	50	100	1	0.01888
6:146892792:T:C	50	100	1	0.09096
6:146893461:G:A	50	100	0.98	0.02415
6:146893530:T:C	50	100	1	0.08987
6:146893645:A:G	50	100	1	0.02415
6:146894133:T:C	50	100	1	0.02415
6:146894443:G:A	50	100	1	0.02415
6:146894548:A:G	50	100	1	0.02415
6:146894650:G:T	50	100	1	0.02415
6:146894684:C:T	50	100	1	0.01888
6:146894760:C:G	50	100	1	0.01906
6:146895088:C:T	50	100	1	0.01126
6:146895142:C:T	50	100	1	0.3027
6:146895232:G:A	50	100	1	0.01253
6:146895236:T:C	50	100	1	0.0276
6:146895416:T:A	50	100	1	0.1961
6:146895446:T:G	50	100	1	0.02415
6:146895974:G:A	50	100	1	0.2564
6:146896145:A:C	50	100	1	0.01053
6:146896177:G:A	50	100	1	0.04012
6:146896274:C:T	50	98	0.96	0.01979
6:146896589:G:A	48	100	1	0.0276
6:146896873:G:T	50	100	1	0.01035
6:146897013:T:A	50	100	1	0.0276
6:146897782:C:A	50	100	1	0.3341
6:146897796:A:G	50	100	1	0.3341
6:146897980:C:T	50	100	1	0.3237
6:146897984:G:C	50	100	1	0.3235
6:146898027:A:G	50	100	1	0.02977
6:146898162:C:A	50	100	1	0.08951
6:146898683:T:C	50	100	1	0.1986
6:146898918:A:G	49	100	1	0.1845
6:146899363:T:C	50	100	1	0.01253
6:146899617:G:A	50	100	1	0.01888
6:146899826:C:T	50	100	0.99	0.1943
6:146899827:G:A	50	100	1	0.04285
6:146900242:T:C	50	100	1	0.1316
6:146900300:T:C	50	96	1	0.3293
6:146900394:T:C	50	98	1	0.2427
6:146900811:A:G	50	100	0.98	0.01688
6:146900880:G:A	50	100	1	0.1941
6:146901062:C:T	50	98	1	0.2429
6:146901240:T:C	50	98	1	0.3219
6:146901380:C:A	50	98	1	0.341
6:146901538:C:G	50	98	1	0.1801
6:146901681:C:T	50	100	0.98	0.07934
6:146901764:G:A	50	98	1	0.3286
6:146902523:G:A	50	100	0.98	0.01888
6:146902787:G:C	50	100	1	0.1167
6:146903277:T:C	50	100	1	0.1166
6:146903304:C:T	50	100	0.97	0.01888
6:146903993:T:C	50	100	1	0.1184
6:146904088:T:A	50	100	0.96	0.0187
6:146904517:T:G	50	100	1	0.01017
6:146904827:A:T	49	100	0.96	0.0187
6:146904853:A:G	50	98	1	0.3422
6:146905034:G:A	50	100	0.96	0.0187
6:146906588:T:C	50	100	0.96	0.01779
6:146906591:T:C	50	100	1	0.1932
6:146907907:T:A	50	100	0.96	0.0187
6:146908321:A:G	50	100	1	0.112
6:146908743:T:A	50	100	1	0.1115
6:146909013:T:G	50	98	1	0.3413
6:146910011:A:C	50	100	0.98	0.04829
6:146910095:A:C	50	98	0.88	0.05047
6:146910804:A:C	50	98	1	0.3415
6:146911276:T:C	50	100	1	0.09314
6:146911377:C:T	50	100	1	0.0906
6:146911420:C:A	50	100	0.96	0.0187
6:146911465:C:T	50	100	0.99	0.1875
6:146911597:T:G	50	100	1	0.09332
6:146912523:G:T	50	100	0.96	0.01779
6:146912644:A:C	50	98	0.98	0.04829
6:146912848:A:G	50	100	0.99	0.09713
6:146913598:T:G	50	100	1	0.02124
6:146914294:T:G	50	100	0.97	0.02106
6:146914644:A:G	50	100	0.72	0.01634
6:146914922:T:C	50	100	0.98	0.01216
6:146915328:T:G	50	100	0.81	0.03341
6:146917339:G:A	50	96	0.97	0.4123
6:146917625:G:A	50	100	0.96	0.01797
6:146917728:G:A	50	98	0.97	0.4198
6:146918648:A:T	50	100	0.97	0.1794
6:146919323:G:C	50	96	0.97	0.4306
6:146919498:C:T	50	96	0.96	0.4305
6:146919724:G:C	50	96	0.96	0.4317
6:146921065:G:C	50	100	0.94	0.01126
6:146921154:A:G	50	98	0.92	0.4592
6:146921392:T:C	50	100	0.91	0.1374
6:146921711:G:A	50	96	0.89	0.4523
6:146922054:C:T	50	100	0.92	0.03976
6:146922101:C:T	50	88	0.83	0.2039
6:146922191:T:G	50	100	0.91	0.01852
6:146922453:G:A	50	100	0.64	0.01598
6:146922931:G:A	50	96	0.93	0.4582
6:146924024:G:A	50	100	0.95	0.01688
6:146924590:T:C	50	100	0.95	0.01507
6:146924882:A:T	50	100	0.99	0.03522
6:146924968:C:T	50	100	0.97	0.02342
6:146925081:T:C	50	100	0.97	0.02342
6:146925358:C:A	50	100	0.96	0.03123
6:146925396:T:A	50	100	0.91	0.02905
6:146925688:T:C	50	100	0.98	0.01652
6:146926014:G:A	50	100	0.94	0.01616
6:146926700:C:T	50	100	0.98	0.4067
6:146927000:T:G	50	100	0.99	0.4673
6:146927246:A:G	50	100	0.95	0.01743
6:146927335:G:T	50	100	0.95	0.06046
6:146927929:T:G	50	100	0.99	0.01507
6:146928077:G:T	50	100	1	0.01634
6:146929815:T:C	50	100	0.99	0.4635
6:146930003:A:T	50	100	0.99	0.01652
6:146931219:A:T	50	100	1	0.3972
6:146931474:A:T	50	100	0.77	0.01089
6:146931826:A:C	50	100	0.99	0.4187
6:146932373:G:C	50	100	0.98	0.01688
6:146932777:T:C	50	96	0.98	0.0138
6:146932937:A:G	50	100	1	0.3945
6:146932978:A:G	50	100	0.94	0.03686
6:146933064:C:T	50	100	0.97	0.05192
6:146933390:C:T	50	100	0.99	0.4257
6:146934111:A:G	50	98	0.98	0.03522
6:146934238:C:T	50	98	0.8	0.04339
6:146934310:G:A	50	100	1	0.1086
6:146934584:C:A	50	100	0.99	0.1086
6:146934762:T:C	50	100	0.98	0.03577
6:146935527:T:C	50	100	0.99	0.4566
6:146935707:T:G	50	100	0.84	0.02832
6:146936038:G:C	50	100	1	0.01688
6:146936853:A:G	50	100	1	0.01652
6:146937137:C:G	50	100	1	0.01707
6:146937159:A:T	50	100	0.9	0.0118
6:146937170:G:A	50	100	0.99	0.4188
6:146937222:C:T	50	100	1	0.01688
6:146937224:A:C	50	100	1	0.01688
6:146937660:T:C	50	100	1	0.4223
6:146937745:C:A	50	98	0.64	0.01906
6:146937963:G:A	50	100	0.97	0.03304
6:146937986:T:G	50	100	1	0.01688
6:146938387:C:T	50	100	1	0.4036
6:146938577:A:G	50	100	0.99	0.4553
6:146938710:G:A	50	100	1	0.01688
6:146938732:A:G	50	100	1	0.4036
6:146939600:G:A	50	100	1	0.03304
6:146939840:T:C	50	100	1	0.03322
6:146940920:C:T	50	100	1	0.01688
6:146941152:G:C	50	100	0.95	0.01652
6:146941236:T:G	50	100	1	0.4938
6:146941239:T:C	50	100	1	0.07153
6:146941544:G:A	50	100	1	0.03649
6:146941638:T:C	50	98	0.98	0.2653
6:146942143:A:T	50	100	1	0.03649
6:146942287:C:T	50	100	1	0.03649
6:146942317:C:A	50	100	0.98	0.01616
6:146943147:T:A	50	100	1	0.03649
6:146943282:G:T	50	100	1	0.03649
6:146943302:T:C	50	100	1	0.4586
6:146944109:A:G	50	100	1	0.03286
6:146944765:T:C	50	100	1	0.4296
6:146944780:G:A	50	100	1	0.461
6:146945397:G:A	50	100	1	0.07335
6:146945607:G:A	50	100	1	0.03522
6:146945611:T:G	50	100	1	0.01071
6:146945820:T:C	50	100	0.97	0.04757
6:146945991:A:G	50	98	1	0.3934
6:146946985:C:T	50	100	1	0.05901
6:146947141:A:G	50	98	1	0.4897
6:146947206:G:A	50	98	1	0.4272
6:146947815:T:C	50	100	1	0.07153
6:146948497:C:A	50	100	1	0.03667
6:146949049:G:A	50	100	0.9	0.01053
6:146949061:A:G	50	98	0.99	0.4279
6:146949576:G:C	50	98	1	0.4606
6:146950159:C:A	50	98	0.98	0.4316
6:146950997:T:C	50	100	0.99	0.4831
6:146951012:A:G	50	100	1	0.4187
6:146951096:A:T	50	100	0.96	0.4962
6:146952187:A:G	50	100	1	0.461
6:146952674:C:A	50	100	1	0.4926
6:146953107:C:T	50	100	1	0.4924
6:146953616:T:A	50	100	1	0.4926
6:146954244:C:T	47	100	0.99	0.02415
6:146954300:G:A	50	100	0.95	0.01325
6:146954430:C:T	50	100	0.99	0.01344
6:146954539:T:G	50	100	1	0.4791
6:146954942:T:A	50	100	1	0.4798
6:146955223:C:T	50	100	0.99	0.3179
6:146955322:C:T	50	100	1	0.4099
6:146955518:T:C	50	100	0.96	0.02306
6:146955664:A:G	50	100	1	0.01289
6:146955665:T:C	50	100	1	0.3958
6:146955690:C:T	50	100	1	0.461
6:146956109:A:T	50	100	0.99	0.01652
6:146956833:T:C	48	100	1	0.461
6:146956921:T:C	48	100	1	0.4611
6:146957080:C:T	50	100	1	0.01616
6:146957107:T:C	50	100	0.99	0.4611
6:146957210:C:T	50	100	0.96	0.02596
6:146957649:G:T	50	100	1	0.4949
6:146958775:G:A	50	100	1	0.01616
6:146958779:C:T	50	100	0.95	0.01634
6:146958985:A:G	50	100	1	0.4929
6:146959007:A:G	50	100	1	0.4929
6:146959168:G:A	50	100	0.99	0.01634
6:146959703:T:C	50	100	0.99	0.3177
6:146960001:G:T	50	100	1	0.01816
6:146960382:G:A	50	100	1	0.4909
6:146960493:C:T	50	100	0.99	0.01652
6:146960613:C:T	50	100	1	0.4916
6:146960798:C:T	50	100	1	0.4503
6:146960842:T:A	50	100	1	0.4953
6:146960884:G:C	50	100	1	0.4503
6:146960890:T:C	50	100	1	0.4953
6:146961022:C:T	50	100	0.98	0.05029
6:146961407:T:C	50	100	1	0.03232
6:146962232:A:C	50	100	0.98	0.04702
6:146962396:G:T	50	100	0.99	0.03831
6:146962687:A:T	50	100	0.99	0.02397
6:146963424:G:T	50	100	0.97	0.0394
6:146963784:T:C	50	98	0.99	0.01489
6:146964052:G:A	50	100	1	0.4021
6:146964095:C:A	50	100	0.99	0.02397
6:146964134:T:A	50	100	0.99	0.417
6:146964617:G:T	50	100	1	0.06572
6:146964778:T:C	50	100	0.97	0.01652
6:146965033:A:C	50	100	0.99	0.1253
6:146965038:C:A	49	91.8	0.98	0.4257
6:146965371:C:T	50	100	1	0.4557
6:146965494:A:G	50	100	1	0.03159
6:146966703:A:G	50	100	1	0.4018
6:146966975:A:C	50	100	0.99	0.01634
6:146966984:C:T	50	100	0.98	0.0394
6:146967428:C:T	50	100	1	0.4031
6:146967569:C:T	50	100	0.98	0.0394
6:146967840:G:A	50	100	0.99	0.4121
6:146968213:C:T	50	100	0.99	0.3656
6:146968239:C:G	50	100	0.99	0.4014
6:146968255:A:G	50	100	1	0.03141
6:146968740:T:A	50	100	0.98	0.03667
6:146968780:A:T	50	100	0.96	0.04648
6:146969283:A:C	50	100	1	0.03214
6:146970424:C:T	50	100	1	0.02941
6:146970548:A:G	50	100	0.99	0.01816
6:146970786:T:G	50	100	1	0.03195
6:146970787:G:A	50	100	1	0.03123
6:146971373:G:C	50	100	1	0.03286
6:146971604:G:A	50	100	1	0.03195
6:146971653:T:C	50	100	1	0.0325
6:146971920:C:G	50	100	0.9	0.04267
6:146972560:T:A	50	100	1	0.04575
6:146972719:C:T	50	100	0.99	0.2634
6:146972990:T:C	50	100	1	0.03322
6:146973097:C:T	50	100	1	0.03322
6:146973199:T:G	50	100	1	0.01616
6:146973364:G:A	50	100	1	0.01616
6:146973656:C:T	50	100	1	0.03341
6:146973726:C:T	50	100	1	0.01325
6:146973764:C:G	50	100	1	0.03341
6:146974765:C:T	50	100	1	0.03341
6:146975018:T:C	50	100	1	0.01634
6:146975035:C:T	50	100	0.82	0.01271
6:146975258:C:A	50	100	1	0.4473
6:146975674:T:C	50	100	1	0.03359
6:146975815:G:A	50	100	1	0.01634
6:146975821:G:A	50	100	1	0.03341
6:146976113:A:G	50	100	1	0.03341
6:146976317:T:C	50	100	1	0.3114
6:146976530:T:C	50	100	1	0.496
6:146976584:C:T	50	98	1	0.01634
6:146976809:C:A	50	100	1	0.0325
6:146976830:T:C	50	100	1	0.01979
6:146977160:C:T	50	100	1	0.04067
6:146978237:T:C	50	98	0.98	0.3883
6:146978684:C:T	50	100	1	0.03341
6:146978760:T:C	50	100	1	0.01634
6:146979160:G:A	50	100	1	0.03341
6:146979801:C:A	50	100	0.99	0.03776
6:146980229:T:G	50	100	0.99	0.4947
6:146980266:A:G	50	98	0.99	0.4227
6:146980562:T:C	50	100	1	0.01743
6:146980638:T:A	50	100	1	0.02451
6:146980726:G:T	50	100	0.99	0.3097
6:146980812:T:G	50	100	1	0.0256
6:146981172:C:T	50	100	1	0.01235
6:146981238:A:G	50	100	0.99	0.4866
6:146981630:A:G	50	96	0.98	0.4443
6:146981949:A:G	50	100	0.88	0.01271
6:146981972:A:C	50	100	1	0.02342
6:146982423:T:C	50	100	1	0.05356
6:146982653:A:G	50	100	0.99	0.4446
6:146982702:T:C	50	100	1	0.02578
6:146982950:T:G	50	100	1	0.05628
6:146983541:A:G	50	100	1	0.01816
6:146983761:T:G	50	100	0.99	0.3066
6:146983788:G:A	50	98	0.99	0.4842
6:146984296:G:A	50	100	1	0.01634
6:146984525:A:G	50	100	1	0.01126
6:146984689:T:C	50	100	0.99	0.311
6:146984762:A:C	50	100	1	0.1331
6:146984828:A:G	50	100	1	0.01743
6:146984837:C:G	50	100	1	0.01743
6:146985464:C:T	50	100	1	0.06209
6:146986216:A:G	50	100	1	0.03758
6:146986241:A:G	50	100	0.94	0.03086
6:146986450:G:A	50	100	1	0.01888
6:146986652:G:A	50	100	1	0.01634
6:146986789:A:G	50	100	1	0.02433
6:146986845:A:T	50	100	1	0.02433
6:146986912:G:A	50	100	1	0.01707
6:146987008:G:T	50	100	0.99	0.4871
6:146987591:T:C	50	100	1	0.02433
6:146988054:G:A	50	100	1	0.4867
6:146988103:A:G	50	100	0.99	0.02542
6:146988124:G:A	50	100	1	0.02433
6:146988348:G:A	50	100	1	0.01743
6:146988567:A:C	50	100	1	0.02433
6:146988800:C:A	50	100	1	0.01634
6:146988962:C:T	50	100	1	0.01634
6:146989004:T:C	50	100	1	0.01634
6:146989578:T:A	50	100	0.99	0.4463
6:146989686:G:A	50	100	1	0.02433
6:146990214:T:A	50	100	1	0.02687
6:146990258:T:G	50	100	1	0.02233
6:146990317:A:G	50	100	0.99	0.4461
6:146990505:G:A	50	100	0.98	0.02451
6:146990744:G:C	50	100	1	0.02433
6:146990896:A:T	50	100	0.96	0.01362
6:146991289:A:G	50	100	1	0.01634
6:146991294:C:T	50	100	1	0.02433
6:146991476:C:T	50	100	1	0.01743
6:146991766:C:T	50	100	1	0.02433
6:146992006:T:C	50	100	1	0.4729
6:146992225:C:A	50	100	1	0.4729
6:146992231:C:G	50	100	1	0.02433
6:146992665:C:T	50	100	1	0.02433
6:146993406:A:G	50	100	1	0.4593
6:146993588:C:T	50	100	1	0.02378
6:146993631:C:A	50	100	1	0.0236
6:146993718:C:T	50	100	1	0.01634
6:146993727:T:C	50	100	1	0.0236
6:146993884:G:A	50	100	1	0.0236
6:146994023:C:A	50	100	1	0.0236
6:146994160:C:T	50	100	1	0.4759
6:146994243:G:A	50	100	1	0.02433
6:146994297:T:C	50	100	1	0.01707
6:146994407:G:C	50	100	1	0.0236
6:146994845:A:T	50	100	1	0.0236
6:146994946:T:A	50	100	1	0.02378
6:146995362:T:C	50	100	1	0.0236
6:146995520:T:C	50	100	1	0.01652
6:146995864:T:C	50	100	0.99	0.4346
6:146996021:A:C	50	100	1	0.0236
6:146996642:T:C	50	86	0.99	0.1874
6:146996695:T:A	50	100	1	0.01743
6:146996960:T:G	50	100	1	0.01743
6:146996969:T:C	50	100	1	0.01652
6:146997103:C:T	50	100	0.99	0.3007
6:146997275:G:C	50	100	0.99	0.3007
6:146997482:A:G	50	100	1	0.0167
6:146998239:C:T	50	100	1	0.1285
6:146998532:T:A	50	98	1	0.4704
6:146998536:T:A	50	98	0.97	0.3818
6:146998853:G:A	50	100	1	0.1291
6:146999287:C:T	50	100	1	0.01652
6:146999798:C:T	50	100	1	0.01743
6:147000067:G:T	50	100	1	0.01707
6:147000251:G:C	50	100	1	0.4753
6:147000314:A:G	50	100	1	0.01743
6:147000403:C:A	50	100	0.99	0.0167
6:147000645:C:T	50	100	1	0.02269
6:147001189:T:G	50	100	1	0.01743
6:147001213:T:G	50	100	1	0.01652
6:147001767:G:T	50	100	1	0.01743
6:147001799:A:G	50	100	1	0.01743
6:147001906:A:G	50	100	1	0.02687
6:147001938:A:G	50	100	1	0.4595
6:147001998:G:A	50	100	1	0.01743
6:147002047:C:A	50	100	1	0.01743
6:147002079:G:A	50	100	1	0.01743
6:147002145:G:A	50	94	0.88	0.07117
6:147002324:T:C	50	100	1	0.01743
6:147002422:A:G	50	100	1	0.01743
6:147002462:T:C	50	100	1	0.01743
6:147002715:G:A	50	100	1	0.01743
6:147002725:C:T	50	100	1	0.06409
6:147003008:A:C	50	100	1	0.01743
6:147003141:T:C	50	100	1	0.01743
6:147003502:G:A	50	100	1	0.01743
6:147003795:A:G	50	100	1	0.01743
6:147003802:G:A	50	100	1	0.4345
6:147004015:T:G	50	100	1	0.01743
6:147004199:A:C	50	100	1	0.01743
6:147004248:C:T	50	100	1	0.01743
6:147004318:T:A	49	100	1	0.06409
6:147004424:G:A	50	100	1	0.01961
6:147004546:C:T	50	100	1	0.01743
6:147004578:G:T	50	100	1	0.01743
6:147005226:A:G	50	100	1	0.03722
6:147005287:A:C	50	100	0.99	0.4987
6:147005498:C:T	50	100	0.99	0.4989
6:147006299:C:T	50	100	1	0.4842
6:147006615:A:G	50	100	1	0.06681
6:147007024:A:C	50	100	1	0.01325
6:147007047:G:C	50	96	0.99	0.3809
6:147007051:C:G	50	100	1	0.01743
6:147007261:G:A	50	100	1	0.01924
6:147007831:C:T	50	98	0.98	0.1305
6:147008096:A:G	50	98	0.98	0.1304
6:147008228:T:C	50	100	1	0.01035
6:147008294:T:G	50	100	0.94	0.08842
6:147008329:C:T	50	98	0.98	0.1305
6:147008703:T:C	50	100	0.99	0.4624
6:147009223:G:A	50	100	0.89	0.02687
6:147009320:A:G	50	100	1	0.01961
6:147011108:G:A	50	98	1	0.1975
6:147011431:C:A	50	100	0.99	0.4637
6:147011744:G:A	50	100	1	0.01652
6:147012785:C:T	50	100	0.99	0.01362
6:147013266:A:G	50	100	1	0.01652
6:147013983:T:A	50	98	1	0.1294
6:147014032:C:A	50	98	1	0.1304
6:147014660:A:G	50	100	0.94	0.02397
6:147014926:T:C	50	98	1	0.1391
6:147016246:C:T	50	100	1	0.01235
6:147016387:G:A	50	100	1	0.0659
6:147016713:G:C	50	100	0.99	0.4976
6:147016739:T:C	50	100	0.99	0.4624
6:147017132:C:T	50	100	0.99	0.4976
6:147017343:G:T	50	100	0.99	0.4337
6:147017622:A:G	50	100	0.97	0.05065
6:147019043:C:G	50	100	1	0.1225
6:147019077:A:T	50	100	1	0.1371
6:147019104:T:C	50	100	1	0.112
6:147019824:T:C	50	100	1	0.1058
6:147020234:G:A	50	100	1	0.1058
6:147020547:G:T	50	100	1	0.1058
6:147020564:C:T	50	100	1	0.1058
6:147020621:G:A	50	100	1	0.1058
6:147020653:G:A	50	100	1	0.01107
6:147021093:T:G	50	100	1	0.1398
6:147021197:A:T	50	100	1	0.09931
6:147021241:C:T	50	100	1	0.063
6:147021774:T:C	50	100	1	0.09949
6:147022064:T:G	50	100	1	0.0216
6:147022145:T:C	50	100	1	0.02578
6:147022802:A:G	50	98	0.99	0.4717
6:147022853:T:C	50	100	1	0.02633
6:147022854:A:G	50	100	1	0.01634
6:147023312:G:T	50	100	1	0.2052
6:147023790:C:T	50	100	1	0.0659
6:147023857:G:A	50	100	1	0.1055
6:147023874:C:A	50	100	1	0.09967
6:147023994:T:C	50	100	1	0.3065
6:147024065:C:A	50	100	1	0.1058
6:147024422:A:G	50	100	1	0.1329
6:147024734:A:G	50	100	1	0.02397
6:147025725:G:A	50	100	1	0.474
6:147025772:T:A	50	100	1	0.01598
6:147025781:C:G	50	100	1	0.1057
6:147025821:C:T	50	100	1	0.1057
6:147025922:A:T	50	100	0.98	0.01216
6:147025976:G:A	50	100	0.99	0.01634
6:147026554:G:A	50	100	1	0.474
6:147026717:C:T	50	100	1	0.1122
6:147026982:G:T	50	100	1	0.05737
6:147027139:T:A	50	100	1	0.1193
6:147027195:A:G	50	100	0.99	0.2914
6:147027350:T:C	50	90	0.76	0.05374
6:147027910:C:T	50	100	1	0.01053
6:147028087:T:C	50	100	1	0.1204
6:147028135:G:A	49	100	1	0.02524
6:147028444:T:C	50	100	1	0.1206
6:147028602:G:C	50	100	1	0.02524
6:147029087:C:A	50	100	1	0.1204
6:147029430:A:G	50	100	0.99	0.2983
6:147029541:C:T	50	100	0.99	0.461
6:147029973:T:G	50	100	0.99	0.1734
6:147030166:C:T	50	98	0.99	0.2959
6:147030598:T:G	50	100	0.99	0.1363
6:147030599:T:G	50	100	0.99	0.1363
6:147032285:T:C	50	100	1	0.1008
6:147032414:A:G	50	100	0.99	0.4167
6:147032694:G:A	50	100	1	0.02723
6:147032932:T:C	50	100	1	0.4826
6:147032956:G:T	50	100	0.99	0.4163
6:147033140:A:G	50	100	0.99	0.382
6:147033179:T:G	50	100	0.99	0.4443
6:147034403:A:T	50	94	0.82	0.05882
6:147034514:G:T	50	100	1	0.1245
6:147035474:G:A	50	100	1	0.07317
6:147035734:C:T	50	100	0.99	0.4751
6:147036102:A:G	50	100	1	0.4588
6:147036207:A:T	50	100	1	0.152
6:147036777:C:T	50	100	1	0.07298
6:147036909:G:C	50	100	1	0.155
6:147037057:C:T	50	100	0.99	0.4599
6:147037115:G:A	50	100	0.84	0.0118
6:147039178:A:G	50	100	1	0.01362
6:147039382:G:A	50	100	0.98	0.1073
6:147040505:G:C	50	100	0.96	0.01888
6:147041384:C:T	50	100	0.93	0.02142
6:147041543:G:T	50	100	0.99	0.1382
6:147041781:G:A	50	100	0.95	0.02596
6:147041852:T:G	50	100	1	0.01253
6:147042032:A:G	50	100	1	0.01253
6:147042386:C:G	50	100	0.94	0.01434
6:147042525:A:G	50	98	0.98	0.3413
6:147043008:C:G	50	100	0.96	0.02142
6:147044275:A:G	50	100	0.99	0.1233
6:147044939:T:C	50	100	1	0.0216
6:147045199:G:A	50	100	1	0.0216
6:147045222:G:A	50	100	1	0.486
6:147045402:T:C	50	100	1	0.09005
6:147045503:G:C	50	100	0.99	0.4581
6:147045528:C:T	50	100	1	0.08969
6:147045638:C:T	50	100	0.97	0.02977
6:147045885:C:T	50	100	1	0.08951
6:147047145:C:T	50	100	0.99	0.4815
6:147047798:C:T	50	100	1	0.1178
6:147048390:G:A	50	100	0.99	0.05519
6:147048766:C:T	50	100	1	0.08751
6:147049902:G:C	50	100	1	0.09187
6:147049929:A:G	50	100	0.99	0.4918
6:147049931:A:G	50	100	1	0.0216
6:147049962:C:T	50	100	0.99	0.4915
6:147050130:C:T	50	100	1	0.08751
6:147051969:C:A	50	100	1	0.03068
6:147052237:C:G	50	100	0.99	0.3519
6:147052428:A:G	50	100	1	0.1209
6:147052781:C:T	50	100	0.98	0.2856
6:147054106:T:C	50	100	1	0.01961
6:147054170:T:C	50	100	1	0.09187
6:147054213:G:A	50	100	0.97	0.01416
6:147055144:A:G	50	100	0.99	0.4855
6:147055389:A:T	50	100	0.99	0.01216
6:147055423:G:A	50	100	1	0.0207
6:147055438:C:G	50	100	1	0.03123
6:147056144:G:C	50	100	0.94	0.03214
6:147056263:G:C	50	100	0.97	0.01416
6:147056350:C:T	50	100	1	0.06245
6:147056420:C:A	50	100	1	0.01253
6:147056459:T:C	50	98	0.8	0.01471
6:147056635:T:C	50	100	0.98	0.01707
6:147056733:G:A	43	90.7	0.84	0.05392
6:147057753:A:C	50	100	1	0.01325
6:147058394:C:G	50	100	1	0.01652
6:147058536:T:G	50	100	0.97	0.02941
6:147058592:T:C	50	100	0.97	0.01416
6:147059359:C:T	50	100	1	0.01253
6:147059876:C:T	50	100	1	0.01089
6:147060033:G:A	50	100	1	0.01325
6:147060078:G:C	50	98	1	0.3177
6:147060181:T:C	50	100	1	0.4528
6:147060773:G:C	50	100	1	0.01325
6:147060906:T:C	50	100	1	0.3039
6:147061714:T:G	50	100	1	0.01253
6:147061776:T:C	50	100	0.97	0.02941
6:147062398:A:G	50	100	1	0.08261
6:147063057:C:A	50	100	1	0.4869
6:147063613:A:G	50	100	1	0.01325
6:147063702:C:T	50	100	1	0.06318
6:147064172:G:A	50	100	1	0.146
6:147064586:C:T	50	100	1	0.06282
6:147064995:A:G	50	100	1	0.01325
6:147065551:C:T	50	100	1	0.06318
6:147066013:T:C	50	100	1	0.0472
6:147066633:G:A	50	100	1	0.05138
6:147066776:C:A	50	100	1	0.06318
6:147066785:C:T	50	100	0.97	0.01416
6:147067136:T:C	50	100	1	0.01325
6:147067148:G:A	50	100	1	0.01325
6:147067246:A:G	50	100	1	0.03141
6:147067918:T:C	50	100	0.97	0.02433
6:147068307:C:G	50	100	0.98	0.06264
6:147068314:C:A	50	100	1	0.3046
6:147068570:G:A	50	100	1	0.01325
6:147068574:C:A	50	100	1	0.01325
6:147068610:G:C	50	100	1	0.01325
6:147068686:G:A	50	100	1	0.03105
6:147068775:T:C	50	100	0.97	0.01416
6:147068886:T:C	50	100	1	0.01089
6:147069075:G:A	50	100	0.98	0.03994
6:147069604:C:T	50	100	1	0.3159
6:147069640:T:C	50	100	1	0.07226
6:147070190:T:C	50	100	1	0.2849
6:147070205:G:A	50	100	0.98	0.05156
6:147070275:G:T	50	100	1	0.03595
6:147070319:G:T	50	100	1	0.08279
6:147070549:A:G	50	100	0.72	0.01325
6:147070804:C:T	50	100	1	0.285
6:147070858:A:C	50	94	0.96	0.1696
6:147071180:T:C	50	100	1	0.08333
6:147071437:C:T	50	100	1	0.01289
6:147071761:G:T	50	100	0.94	0.03141
6:147071861:T:C	50	100	0.97	0.02469
6:147071896:C:T	50	100	0.98	0.01017
6:147072214:C:T	50	100	1	0.0472
6:147072330:A:G	50	100	1	0.3905
6:147072360:C:T	50	100	1	0.0207
6:147072764:G:A	50	100	0.98	0.08733
6:147073238:G:T	50	100	1	0.0886
6:147073386:A:G	50	100	0.99	0.3938
6:147073572:C:G	50	92	0.83	0.06354
6:147073744:T:A	50	100	1	0.2861
6:147074392:G:T	50	100	0.96	0.0138
6:147074459:T:C	50	100	1	0.01652
6:147075140:C:T	50	100	1	0.01235
6:147075609:T:C	50	100	1	0.3575
6:147076352:G:A	50	100	0.96	0.02487
6:147076795:G:A	50	100	1	0.0699
6:147077852:C:T	50	100	0.7	0.01325
6:147077929:C:A	50	100	0.99	0.01089
6:147078882:G:A	50	100	1	0.01107
6:147079249:G:A	50	100	0.88	0.02142
6:147079522:A:C	50	100	0.99	0.455
6:147079729:T:C	50	100	0.98	0.4826
6:147080057:T:A	50	100	1	0.3689
6:147080058:A:G	50	100	0.97	0.02469
6:147080249:T:C	50	100	1	0.03341
6:147080430:T:C	50	100	1	0.02542
6:147080518:G:C	50	100	0.96	0.02487
6:147080835:C:T	50	98	0.94	0.03123
6:147080937:C:T	50	100	1	0.01198
6:147081493:A:G	50	100	0.99	0.3649
6:147081587:T:C	50	100	1	0.01107
6:147081743:A:T	50	100	1	0.3079
6:147082158:C:T	50	100	1	0.01416
6:147082278:G:C	50	98	0.99	0.3511
6:147082289:C:T	50	100	0.96	0.02106
6:147082440:C:T	50	100	0.99	0.01162
6:147082441:G:A	50	100	1	0.3511
6:147082555:C:T	50	100	0.93	0.01325
6:147082800:C:T	50	98	1	0.3509
6:147083478:T:C	50	100	0.97	0.06881
6:147083599:T:A	50	100	1	0.4877
6:147083689:G:A	50	100	0.93	0.04847
6:147083818:T:C	50	100	1	0.3515
6:147084023:C:T	50	100	1	0.4877
6:147084573:G:A	50	100	0.95	0.0138
6:147085206:T:C	50	98	1	0.4889
6:147085343:G:A	50	100	0.95	0.01398
6:147085378:C:T	50	100	0.94	0.01325
6:147085979:C:T	50	98	0.91	0.01307
6:147086394:A:G	50	100	1	0.01416
6:147086568:A:G	50	100	0.96	0.06609
6:147086781:G:A	50	100	1	0.01416
6:147086910:C:A	50	98	0.98	0.05846
6:147086986:T:C	50	100	0.95	0.02487
6:147087235:C:T	50	100	0.95	0.02469
6:147087495:A:T	50	98	0.97	0.03976
6:147087503:T:C	50	98	0.99	0.2936
6:147087828:T:A	50	100	1	0.2322
6:147087951:A:T	50	100	1	0.02723
6:147087999:C:T	50	100	1	0.01253
6:147088028:A:C	50	100	1	0.01416
6:147088044:G:A	50	100	0.98	0.07153
6:147088099:A:G	50	100	0.99	0.09223
6:147088312:G:C	50	100	0.99	0.09259
6:147088454:T:C	50	100	1	0.01416
6:147089152:A:G	50	100	1	0.01253
6:147090016:C:T	50	100	1	0.0118
6:147090577:C:T	50	100	1	0.03359
6:147091247:T:C	50	100	0.99	0.01507
6:147091287:T:G	50	100	0.95	0.01416
6:147091330:A:T	50	100	1	0.1892
6:147091382:G:A	49	100	1	0.1959
6:147091394:C:T	50	100	0.97	0.03994
6:147091420:A:G	50	100	1	0.1857
6:147091555:C:T	50	100	1	0.05864
6:147092033:G:A	50	100	0.97	0.01071
6:147092086:C:T	50	100	1	0.03141
6:147092159:A:G	50	100	1	0.2286
6:147092168:C:G	50	98	0.95	0.01525
6:147092896:G:A	50	100	1	0.05864
6:147093050:G:A	50	100	1	0.05864
6:147093547:T:C	50	100	1	0.01416
6:147094272:A:C	50	100	1	0.01416
6:147094500:C:T	50	100	1	0.05828
6:147094848:A:T	50	100	1	0.01416
6:147094883:C:T	50	100	0.97	0.03958
6:147094980:G:A	50	100	0.97	0.02633
6:147095040:A:T	50	100	1	0.05828
6:147095319:C:T	50	100	1	0.05428
6:147095553:C:A	50	100	0.97	0.01471
6:147095702:T:C	50	100	1	0.01434
6:147096882:T:C	50	100	0.92	0.01416
6:147096968:C:G	50	100	1	0.01416
6:147097286:C:T	50	100	0.79	0.01924
6:147097338:C:T	50	100	0.98	0.01852
6:147097379:C:T	50	100	0.97	0.04049
6:147097512:T:A	50	100	1	0.2222
6:147098034:T:C	50	100	1	0.01416
6:147098135:T:A	50	100	0.94	0.02106
6:147098281:C:T	50	100	0.98	0.05447
6:147098457:G:A	50	100	0.96	0.04049
6:147098587:C:T	50	100	1	0.01289
6:147098641:G:T	50	100	1	0.0187
6:147099326:A:G	49	95.9	0.95	0.03613
6:147099332:A:G	50	100	1	0.01416
6:147099334:A:G	50	100	0.96	0.0138
6:147099336:A:G	50	98	0.96	0.0138
6:147099430:T:C	50	100	0.98	0.02524
6:147099865:A:T	50	98	0.98	0.04031
6:147100036:G:A	50	100	0.98	0.05465
6:147100401:G:T	50	100	1	0.0187
6:147100793:C:T	50	100	1	0.01525
6:147101837:C:T	50	100	1	0.2337
6:147102007:G:A	50	100	0.93	0.02142
6:147102680:T:G	50	100	1	0.02324
6:147102928:T:C	50	100	0.98	0.04103
6:147103126:A:G	50	100	1	0.0236
6:147103446:C:T	50	100	0.81	0.01725
6:147104254:T:C	50	100	1	0.02269
6:147105290:T:A	50	100	0.93	0.02542
6:147105520:C:T	50	100	0.98	0.07752
6:147105649:T:C	50	98	0.93	0.0285
6:147105746:T:A	50	100	0.96	0.01707
6:147105821:C:T	50	100	0.95	0.03123
6:147107142:C:A	50	100	0.97	0.08261
6:147107143:A:G	50	100	0.99	0.1923
6:147107195:T:C	50	100	1	0.0532
6:147107571:T:C	50	100	1	0.01017
6:147107673:G:A	50	100	1	0.05156
6:147107903:C:T	50	100	1	0.02451
6:147108267:G:C	50	100	0.9	0.01271
6:147108496:C:A	50	100	0.91	0.01307
6:147108636:C:T	50	98	0.9	0.06754
6:147109600:C:T	50	100	0.99	0.0256
6:147110826:G:A	49	100	1	0.01834
6:147110901:G:A	47	100	0.92	0.01344
6:147111533:A:G	50	100	1	0.01216
6:147111793:A:G	50	98	1	0.01216
6:147111878:G:T	50	100	1	0.01834
6:147112182:T:C	50	100	0.99	0.07789
6:147112243:C:T	50	100	1	0.01834
6:147112299:G:T	50	100	1	0.02415
6:147112462:A:C	50	100	0.99	0.2342
6:147113451:G:A	50	100	1	0.01834
6:147114631:C:A	50	96	0.92	0.01216
6:147114817:A:G	50	100	1	0.2395
6:147114950:G:C	50	100	0.99	0.05719
6:147115033:A:T	50	100	0.99	0.1213
6:147115197:C:T	50	100	1	0.02814
6:147115263:T:C	50	100	1	0.02415
6:147115788:C:G	50	100	0.97	0.01344
6:147117313:G:A	49	98	1	0.01235
6:147117370:G:T	50	100	1	0.01344
6:147118459:A:G	50	100	1	0.0207
6:147119443:A:G	50	96	0.99	0.1895
6:147119521:A:T	50	100	0.94	0.02324
6:147119636:T:C	50	100	1	0.02233
6:147120673:C:G	50	100	0.98	0.01362
6:147120825:T:C	50	96	0.98	0.1244
6:147120859:C:A	50	100	0.96	0.01525
6:147120863:G:C	50	100	0.96	0.01525
6:147120902:C:A	50	100	0.99	0.01053
6:147120988:A:C	50	100	0.97	0.02905
6:147120989:C:T	50	100	0.97	0.02905
6:147122163:T:C	49	100	1	0.0207
6:147122262:C:T	50	100	0.96	0.01507
6:147122298:C:A	50	100	0.96	0.01507
6:147122344:T:C	50	96	0.99	0.2151
6:147122369:C:T	50	100	0.96	0.01507
6:147122981:G:A	50	100	0.98	0.02505
6:147123239:T:A	48	100	0.97	0.02905
6:147123294:A:G	50	98	0.88	0.07934
6:147124030:A:G	50	100	1	0.03304
6:147124488:T:C	50	100	0.99	0.01362
6:147125611:A:T	50	100	0.95	0.01162
6:147125612:T:A	50	100	0.96	0.04593
6:147128275:G:A	50	100	0.96	0.01761
6:147129503:G:A	50	100	1	0.158
6:147129788:T:C	50	100	1	0.02397
6:147130934:T:G	50	100	1	0.1382
6:147131756:A:G	50	100	1	0.2342
6:147132413:A:G	50	100	1	0.01162
6:147132544:A:T	50	100	1	0.01688
6:147132563:C:T	50	100	1	0.02342
6:147134366:C:G	50	100	1	0.01688
6:147134631:C:T	50	98	0.95	0.3796
6:147134693:T:A	50	100	1	0.01688
6:147136068:C:T	50	98	0.96	0.01561
6:147136348:T:C	46	100	1	0.07389
6:147137295:A:G	50	98	1	0.2328
6:147137311:T:C	50	100	1	0.03195
6:147137344:A:G	50	100	1	0.03195
6:147137402:C:T	50	100	1	0.07353
6:147137863:T:C	50	100	1	0.01289
6:147137930:C:G	50	100	1	0.154
6:147138248:C:T	50	100	1	0.1977
6:147138514:C:T	50	100	1	0.02342
6:147138629:C:T	50	100	1	0.01688
6:147139933:G:T	50	100	1	0.01325
6:147139934:C:T	50	100	1	0.01325
6:147140128:C:T	50	100	0.89	0.03922
6:147140318:A:T	50	100	1	0.07317
6:147140542:C:T	50	100	1	0.1914
6:147140548:C:G	50	100	1	0.02959
6:147141373:G:A	50	100	1	0.07353
6:147141749:G:A	50	100	0.96	0.01779
6:147142225:G:A	50	100	1	0.01707
6:147142234:C:A	50	100	1	0.1899
6:147142303:A:G	50	100	1	0.1908
6:147142794:T:C	50	100	0.97	0.02832
6:147143177:C:T	50	100	1	0.01688
6:147143750:T:G	50	100	1	0.01688
6:147143796:T:C	50	100	0.91	0.03976
6:147143866:T:C	50	100	0.89	0.02542
6:147144035:A:T	50	100	0.97	0.02869
6:147144334:G:C	50	100	1	0.02378
6:147144874:T:C	50	100	1	0.01688
6:147144937:T:C	50	100	1	0.02288
6:147145393:T:A	50	100	0.96	0.03958
6:147145501:A:T	50	100	1	0.01688
6:147145920:A:T	50	100	1	0.01761
6:147145931:A:T	50	100	1	0.01761
6:147146065:C:G	50	100	1	0.06463
6:147146512:A:C	50	100	1	0.05029
6:147150594:A:G	50	96	0.94	0.4779
6:147150742:G:A	50	100	0.78	0.03504
6:147151133:C:T	50	100	0.93	0.01779
6:147151692:C:T	50	100	1	0.04448
6:147152238:T:C	50	100	1	0.02288
6:147152401:A:C	50	100	0.97	0.03232
6:147152504:T:C	50	100	1	0.02306
6:147152670:G:A	50	100	0.96	0.01598
6:147153004:G:T	50	100	0.99	0.218
6:147153092:C:A	50	100	0.99	0.02378
6:147153129:G:A	50	100	0.99	0.08969
6:147153446:T:C	50	100	1	0.02288
6:147153627:A:G	50	98	0.99	0.02687
6:147154296:T:C	50	100	0.99	0.02669
6:147154318:T:C	49	100	0.84	0.04648
6:147154328:G:A	49	100	1	0.02233
6:147155161:T:C	50	100	0.95	0.01561
6:147156849:G:T	50	100	0.96	0.01289
6:147157058:G:A	50	100	0.97	0.0285
6:147157941:A:C	50	100	0.94	0.02324
6:147158137:T:G	50	100	0.99	0.0167
6:147158177:C:G	50	100	0.95	0.02269
6:147158367:G:C	50	100	0.98	0.2053
6:147158553:T:G	50	100	0.98	0.03722
6:147158679:T:G	50	100	0.98	0.03958
6:147159445:G:A	50	100	0.98	0.2171
6:147159516:A:G	50	100	0.96	0.144
6:147160960:C:T	50	100	0.89	0.01634
6:147161324:A:G	50	100	0.95	0.02741
6:147161551:C:T	50	96	0.77	0.08769
6:147162105:A:G	50	98	0.8	0.04648
6:147162833:A:G	50	96	0.95	0.3934
6:147163161:T:C	50	98	0.86	0.08951
6:147163171:T:C	50	98	0.97	0.3842
6:147163242:G:A	49	100	0.97	0.02996
6:147163297:C:G	50	100	1	0.01362
6:147163307:G:A	50	100	0.96	0.01997
6:147164839:A:G	50	100	0.97	0.01144
6:147165397:T:C	50	98	0.96	0.4052
6:147165628:C:T	50	100	0.98	0.3226
6:147165908:G:A	50	100	0.97	0.0374
6:147166122:G:A	50	100	0.98	0.3155
6:147166448:T:C	50	100	0.97	0.4673
6:147166933:T:C	50	100	0.8	0.01525
6:147168077:G:T	50	100	0.91	0.02306
6:147168589:A:C	50	100	0.99	0.02814
6:147168980:C:T	50	100	0.97	0.03086
6:147169262:C:T	50	100	0.98	0.3212
6:147169556:C:T	50	100	0.99	0.3504
6:147169594:C:T	50	100	0.97	0.02977
6:147169684:C:A	50	100	0.99	0.3203
6:147169889:T:C	50	100	0.9	0.0325
6:147170188:A:G	50	100	1	0.0305
6:147170639:G:A	50	100	1	0.0305
6:147170962:G:T	50	100	1	0.0305
6:147171065:C:A	50	100	0.92	0.01071
6:147171606:T:C	50	100	0.98	0.3085
6:147172853:C:T	50	100	0.99	0.3184
6:147175206:G:A	50	98	0.93	0.09768
6:147175214:T:C	50	100	0.8	0.01561
6:147175426:A:G	50	100	0.99	0.3519
6:147176952:G:A	50	98	0.94	0.06554
6:147177212:C:T	50	100	0.88	0.02996
6:147177633:C:T	50	100	0.96	0.01398
6:147177651:C:T	50	100	0.86	0.01434
6:147178637:C:T	50	100	1	0.0305
6:147179077:G:T	50	98	0.98	0.3401
6:147179151:T:C	50	98	0.96	0.04394
6:147179190:C:G	50	98	0.94	0.3667
6:147179314:T:C	50	100	1	0.0305
6:147179348:A:G	50	98	0.98	0.3715
6:147179446:A:G	50	100	0.8	0.01979
6:147179645:G:A	50	94	0.95	0.3842
6:147179811:C:T	50	100	1	0.0305
6:147179993:A:G	50	96	0.96	0.4381
6:147180115:A:G	50	100	1	0.01816
6:147180121:C:A	50	98	0.96	0.0207
6:147180313:A:G	50	94	0.93	0.183
6:147181506:T:C	50	100	0.95	0.07952
6:147181523:A:G	50	100	0.97	0.01053
6:147181850:G:T	50	98	0.97	0.3005
6:147182236:C:A	50	98	0.99	0.3566
6:147182420:C:T	50	98	0.9	0.03849
6:147182560:C:T	50	100	0.95	0.02996
6:147182623:A:G	50	100	0.96	0.1131
6:147182663:T:C	50	100	0.97	0.4684
6:147182889:G:A	50	100	1	0.03068
6:147183488:G:T	50	100	1	0.02723
6:147183735:A:G	50	100	0.98	0.4123
6:147183827:T:C	50	100	1	0.03068
6:147184310:C:T	50	100	1	0.01053
6:147184684:G:A	50	98	1	0.01071
6:147184693:T:G	50	100	0.99	0.4503
6:147185038:G:A	50	100	0.78	0.01525
6:147185065:T:C	50	98	0.94	0.03994
6:147185466:T:C	50	100	0.98	0.01271
6:147185592:T:C	50	100	1	0.01053
6:147186452:T:C	50	100	1	0.04557
6:147187002:A:G	50	100	1	0.01652
6:147187166:G:T	50	100	0.99	0.01126
6:147187774:T:C	50	100	1	0.01797
6:147188021:C:T	50	100	1	0.01271
6:147188783:T:C	50	98	0.99	0.3232
6:147188962:G:A	50	100	0.99	0.03032
6:147189221:G:A	50	100	0.95	0.02996
6:147189330:A:C	50	98	0.97	0.3671
6:147189727:G:T	50	100	0.98	0.02705
6:147189972:T:C	50	100	0.94	0.07916
6:147190131:G:A	50	100	1	0.03032
6:147190585:G:A	50	98	0.98	0.3235
6:147190953:T:C	50	100	0.94	0.01489
6:147191200:T:C	50	98	0.98	0.3233
6:147191456:G:A	50	100	1	0.01743
6:147192170:G:A	50	100	1	0.01634
6:147192205:G:C	50	100	1	0.01906
6:147192573:C:T	50	100	0.88	0.06481
6:147193863:C:T	50	100	0.89	0.02142
6:147194685:T:C	50	100	1	0.01561
6:147195710:G:A	50	100	1	0.02723
6:147195894:G:A	50	100	0.99	0.01834
6:147195941:T:C	50	100	0.99	0.0354
6:147196028:G:A	50	100	0.99	0.01489
6:147196566:T:C	50	94	0.93	0.1131
6:147196636:G:C	50	100	1	0.01688
6:147196893:G:C	50	100	0.99	0.01834
6:147196899:G:C	50	100	1	0.01779
6:147197086:C:T	50	100	0.99	0.06427
6:147197119:T:C	50	100	1	0.06445
6:147197255:G:A	50	100	0.98	0.01834
6:147197397:C:T	50	100	0.99	0.03558
6:147197678:C:T	50	98	0.92	0.1091
6:147198059:A:G	50	100	0.98	0.01525
6:147198690:T:A	50	100	1	0.01688
6:147199304:A:G	50	100	1	0.04975
6:147199321:G:T	50	100	1	0.04956
6:147199643:T:A	50	100	1	0.02959
6:147199829:T:C	50	98	0.99	0.4684
6:147199947:G:A	50	100	0.89	0.01525
6:147200110:C:T	50	100	1	0.02869
6:147201761:G:A	50	100	0.68	0.01652
6:147202063:T:C	50	98	0.91	0.01471
6:147203219:G:C	50	100	1	0.01761
6:147203688:C:A	50	100	0.94	0.01017
6:147203705:C:T	50	100	0.9	0.01507
6:147203826:T:G	49	98	0.99	0.4564
6:147204042:G:C	50	100	0.99	0.02088
6:147204361:G:A	50	100	0.99	0.01834
6:147204519:G:A	50	100	1	0.02959
6:147205376:A:G	49	95.9	0.96	0.2455
6:147206119:C:G	50	100	1	0.02941
6:147206144:A:T	50	100	1	0.02941
6:147206524:G:A	50	100	0.99	0.0354
6:147207141:A:C	50	100	1	0.02869
6:147207435:G:A	50	100	1	0.04938
6:147207877:A:G	50	100	0.94	0.01598
6:147208775:T:C	50	100	0.98	0.02487
6:147209429:A:G	50	100	1	0.02977
6:147209706:A:G	50	100	1	0.01471
6:147209945:G:T	50	100	0.99	0.4225
6:147209955:C:T	50	100	1	0.01725
6:147210375:T:C	50	100	0.89	0.01507
6:147210426:A:G	50	100	1	0.01688
6:147210650:G:C	50	100	1	0.01471
6:147211323:A:G	50	100	1	0.02941
6:147211363:C:G	50	100	1	0.01688
6:147211400:C:T	50	100	0.98	0.2932
6:147212810:T:A	50	100	1	0.01107
6:147213434:A:G	49	87.8	0.8	0.0846
6:147213477:T:C	45	84.4	0.95	0.2994
6:147213615:A:G	50	100	1	0.02977
6:147214169:G:A	50	100	0.99	0.4828
6:147214482:A:G	50	100	1	0.01852
6:147214703:T:C	50	100	1	0.01834
6:147215145:G:A	50	100	1	0.01834
6:147215440:G:A	50	100	1	0.04466
6:147215841:A:G	50	100	1	0.01688
6:147216822:T:C	50	100	1	0.01688
6:147217206:T:G	50	100	1	0.01688
6:147217556:A:G	50	100	1	0.01688
6:147217800:G:T	50	100	1	0.0138
6:147218029:A:G	50	100	0.99	0.3212
6:147218325:T:C	50	100	1	0.01852
6:147218354:G:C	50	100	1	0.01307
6:147218484:T:G	50	100	1	0.02977
6:147218640:C:G	50	100	1	0.03468
6:147218716:A:G	50	100	1	0.01725
6:147219457:G:A	50	100	0.99	0.02796
6:147219848:T:G	50	100	1	0.03595
6:147219970:G:A	50	100	1	0.01834
6:147220401:A:G	50	100	1	0.04975
6:147220811:T:C	50	100	1	0.01198
6:147220954:C:T	50	100	1	0.02959
6:147221328:G:A	50	100	0.95	0.01616
6:147222544:G:A	50	100	0.89	0.01634
6:147224087:A:G	50	98	0.87	0.01471
6:147224154:G:A	50	100	1	0.01688
6:147224321:A:C	50	100	1	0.01471
6:147224754:G:A	50	100	1	0.01107
6:147225032:T:C	50	100	1	0.02324
6:147225264:A:G	50	100	1	0.01543
6:147225272:A:G	50	100	1	0.01688
6:147225622:G:A	50	100	1	0.01089
6:147226423:A:T	50	100	1	0.01997
6:147227805:T:G	50	100	0.98	0.01761
6:147227900:C:T	50	100	1	0.01906
6:147227908:C:G	50	100	0.99	0.02814
6:147228090:A:T	50	100	1	0.02269
6:147228161:A:G	50	98	0.99	0.4811
6:147228229:G:A	50	100	0.98	0.05846
6:147228466:G:T	50	96	1	0.4637
6:147228530:C:T	50	100	1	0.02142
6:147228568:T:C	50	100	1	0.01888
6:147229743:A:T	50	100	1	0.05901
6:147229834:A:G	50	100	1	0.01834
6:147229888:A:G	50	100	1	0.01888
6:147229988:A:G	50	100	1	0.03667
6:147230175:A:G	50	100	1	0.01834
6:147230245:T:C	50	100	1	0.09259
6:147230406:A:G	50	98	0.81	0.01162
6:147230850:C:T	50	100	1	0.05919
6:147231365:A:G	50	100	1	0.01888
6:147231569:A:T	50	100	1	0.01307
6:147231570:G:A	50	100	1	0.01307
6:147231715:T:C	50	100	0.89	0.03105
6:147232552:A:G	50	100	1	0.01834
6:147232849:T:C	50	100	1	0.03667
6:147233090:T:A	50	98	1	0.4221
6:147233780:C:A	50	100	1	0.01307
6:147234284:A:G	50	100	1	0.02288
6:147234462:G:A	50	100	1	0.01888
6:147234715:A:G	50	100	1	0.01888
6:147234859:T:C	50	100	1	0.02306
6:147235770:A:G	50	100	1	0.01598
6:147236314:T:A	50	100	1	0.04067
6:147236717:A:G	50	100	1	0.05901
6:147236839:C:T	50	100	1	0.02977
6:147236857:C:A	50	100	1	0.05919
6:147236897:A:G	50	98	1	0.466
6:147236947:T:C	50	100	1	0.02977
6:147237011:C:T	50	100	1	0.01525
6:147237132:A:G	50	100	1	0.09187
6:147237464:T:C	50	100	1	0.05901
6:147237584:T:C	50	100	1	0.01834
6:147238330:A:G	50	100	1	0.01235
6:147238911:T:C	50	100	0.95	0.01144
6:147238984:C:T	50	100	1	0.01325
6:147238993:C:A	50	100	1	0.02832
6:147239919:A:G	50	100	1	0.09241
6:147240162:G:A	50	100	1	0.01507
6:147240166:T:C	50	100	1	0.01834
6:147240691:A:T	50	100	1	0.02905
6:147241277:A:G	50	100	1	0.01888
6:147241336:T:C	50	100	1	0.01507
6:147242339:C:A	50	100	1	0.05919
6:147242730:T:G	50	100	1	0.05919
6:147243252:G:A	50	100	1	0.06082
6:147243322:C:T	50	100	1	0.0345
6:147243837:A:C	50	100	1	0.09187
6:147243897:A:G	50	100	1	0.01307
6:147244099:A:G	50	100	0.99	0.05919
6:147244732:A:T	50	100	1	0.05919
6:147245054:G:A	50	100	1	0.03014
6:147245149:C:T	50	96	1	0.2473
6:147245619:C:T	50	100	1	0.01162
6:147246312:A:G	50	100	1	0.01107
6:147246599:G:A	50	98	1	0.03468
6:147246641:A:G	50	100	1	0.04321
6:147246690:C:G	50	100	1	0.05919
6:147246767:A:C	50	100	1	0.01888
6:147247377:T:C	50	100	1	0.09187
6:147248040:G:T	50	100	0.99	0.06609
6:147248069:C:T	50	100	1	0.05919
6:147248140:C:T	50	100	1	0.01507
6:147248726:G:C	50	100	0.99	0.02887
6:147248893:T:A	50	100	1	0.01543
6:147249103:G:T	50	98	1	0.4886
6:147249118:T:C	50	100	1	0.05919
6:147249529:G:T	50	100	1	0.01688
6:147249587:C:T	50	98	1	0.2972
6:147249933:A:G	50	100	1	0.0423
6:147250052:C:T	50	100	1	0.03486
6:147250592:C:T	49	100	1	0.0423
6:147250652:G:A	50	100	1	0.0423
6:147250699:A:G	50	98	1	0.4766
6:147250900:G:A	50	100	0.89	0.02996
6:147251244:T:G	50	96	1	0.3061
6:147251793:T:G	50	100	1	0.03704
6:147252368:T:C	50	100	1	0.03522
6:147252508:T:C	50	100	1	0.01507
6:147252863:C:T	50	100	1	0.0423
6:147253056:C:T	50	98	0.98	0.2692
6:147253424:C:T	50	100	1	0.05919
6:147254037:A:G	50	100	1	0.03704
6:147254213:G:A	50	100	1	0.09223
6:147254622:G:A	50	100	1	0.02741
6:147254716:A:G	50	100	1	0.04757
6:147254852:C:T	50	100	1	0.01525
6:147254900:A:C	50	100	1	0.03468
6:147255287:G:C	50	98	1	0.4764
6:147255444:G:A	50	98	1	0.4016
6:147255514:T:C	50	98	1	0.4012
6:147256156:A:G	50	100	1	0.02923
6:147256510:C:A	50	100	1	0.09187
6:147256668:T:C	50	100	0.9	0.03214
6:147256816:G:A	50	100	1	0.02614
6:147257219:A:G	50	100	1	0.01834
6:147257226:T:C	50	98	0.94	0.04557
6:147257563:T:A	50	98	1	0.4018
6:147257697:G:C	50	98	1	0.4702
6:147258368:C:T	50	100	1	0.05919
6:147258376:C:A	50	100	1	0.01035
6:147258635:G:A	50	98	1	0.4009
6:147258694:A:G	50	100	1	0.05846
6:147258724:C:T	50	100	1	0.05919
6:147258728:C:T	50	100	1	0.01688
6:147258798:G:T	50	98	1	0.4931
6:147259382:C:T	50	98	0.99	0.256
6:147259533:C:A	50	100	1	0.01362
6:147259561:A:G	50	100	0.94	0.01362
6:147259737:G:A	50	100	1	0.05919
6:147260158:T:A	50	100	1	0.01035
6:147260966:C:T	50	100	0.98	0.01507
6:147261662:T:C	50	100	0.92	0.01126
6:147262450:A:T	50	100	1	0.01888
6:147262732:C:T	50	98	1	0.2413
6:147263362:A:T	49	100	0.98	0.02288
6:147263490:T:C	50	100	1	0.09114
6:147263978:G:A	50	100	1	0.0305
6:147264241:C:T	50	100	1	0.06209
6:147265280:C:A	50	100	0.98	0.01888
6:147266089:A:G	50	100	1	0.06046
6:147266195:C:G	50	100	1	0.4003
6:147266549:G:A	50	100	1	0.05646
6:147267487:A:G	50	100	1	0.01198
6:147268639:G:T	50	100	1	0.06518
6:147269272:G:T	50	100	0.98	0.4771
6:147269355:C:G	50	100	1	0.2565
6:147269580:A:G	50	100	1	0.4953
6:147269886:G:A	50	100	1	0.4951
6:147270235:A:G	50	100	1	0.4027
6:147270268:A:G	50	100	1	0.05882
6:147270691:A:G	50	100	1	0.01943
6:147271049:G:A	50	100	1	0.01888
6:147271164:C:G	50	100	1	0.01888
6:147271475:G:A	50	100	1	0.413
6:147271627:G:T	50	100	1	0.4074
6:147272333:C:T	50	100	1	0.02959
6:147272748:T:C	50	98	0.92	0.04375
6:147272844:C:T	50	100	1	0.01235
6:147273877:G:A	50	100	1	0.01235
6:147274418:G:A	50	100	1	0.4942
6:147274825:A:G	50	100	0.98	0.0285
6:147275286:C:A	50	100	1	0.03413
6:147275793:A:G	50	100	1	0.06427
6:147277021:A:G	50	100	1	0.04267
6:147277048:G:A	49	100	1	0.02251
6:147277062:G:A	50	100	1	0.0187
6:147277450:G:A	50	100	1	0.2473
6:147277514:C:T	50	100	1	0.03413
6:147277717:T:C	50	100	1	0.06009
6:147277718:A:T	50	100	1	0.06028
6:147278363:T:C	50	100	1	0.02251
6:147278374:G:C	50	100	1	0.01888
6:147278436:A:G	50	100	1	0.05919
6:147278767:C:A	50	100	1	0.01688
6:147278786:C:A	50	100	0.99	0.05646
6:147279007:A:G	50	100	1	0.05955
6:147279066:T:C	50	98	1	0.2505
6:147279373:A:G	50	100	1	0.05882
6:147280300:G:A	50	100	1	0.03286
6:147280586:G:A	50	100	1	0.01362
6:147281714:C:T	50	100	1	0.01362
6:147281955:C:T	50	100	1	0.05919
6:147282564:T:C	50	100	1	0.05919
6:147282595:A:G	50	100	1	0.01906
6:147282797:G:T	50	100	1	0.02251
6:147283167:A:G	50	100	0.94	0.02977
6:147283434:C:G	50	100	1	0.02088
6:147283656:C:T	50	100	1	0.01834
6:147283865:C:T	50	100	0.96	0.01543
6:147284062:C:A	50	100	1	0.0915
6:147284184:T:C	50	100	1	0.05919
6:147284223:G:A	50	100	1	0.04448
6:147284282:A:G	50	100	1	0.02088
6:147284367:A:T	50	100	1	0.4947
6:147284400:C:T	50	100	1	0.01834
6:147284625:A:T	50	100	1	0.01307
6:147284871:T:A	50	100	1	0.4766
6:147284972:A:G	50	100	0.87	0.05537
6:147285024:A:G	50	100	0.96	0.05937
6:147285249:C:G	50	100	1	0.03431
6:147285259:A:G	50	100	1	0.252
6:147286244:C:T	50	100	1	0.0561
6:147286346:C:A	50	100	1	0.03268
6:147287194:A:T	42	97.6	0.98	0.01561
6:147287271:C:T	50	100	0.94	0.02288
6:147287423:C:G	50	100	1	0.4009
6:147287492:G:A	50	100	1	0.02977
6:147287583:G:A	50	100	1	0.01561
6:147287649:A:C	50	100	1	0.01888
6:147287799:A:G	50	100	1	0.03413
6:147287890:A:C	50	100	1	0.05919
6:147287993:G:A	50	100	1	0.01888
6:147288060:C:T	50	100	1	0.07298
6:147288240:C:T	50	98	1	0.4922
6:147288419:A:G	50	100	0.97	0.0187
6:147288420:A:G	50	100	1	0.0561
6:147288981:C:T	50	98	1	0.0561
6:147289024:C:T	50	100	1	0.01543
6:147289584:G:A	50	100	1	0.4918
6:147289616:C:A	50	100	1	0.06536
6:147289617:G:A	50	100	1	0.09132
6:147289920:G:A	50	100	0.88	0.01561
6:147290431:G:A	50	100	1	0.02342
6:147290685:G:C	50	100	1	0.4072
6:147290817:T:C	50	100	1	0.01543
6:147291399:A:G	50	100	1	0.01688
6:147291475:T:C	50	100	1	0.05919
6:147291556:T:G	50	100	1	0.01525
6:147292509:T:C	50	100	0.96	0.01543
6:147292992:C:T	49	100	1	0.0423
6:147293535:C:A	50	100	1	0.01688
6:147294259:A:G	50	92	0.92	0.08642
6:147294262:T:G	50	100	1	0.01688
6:147294427:C:T	50	100	1	0.01525
6:147294437:G:A	50	100	1	0.0423
6:147294551:G:T	50	100	1	0.02887
6:147294574:G:A	50	100	1	0.4782
6:147294725:G:A	50	100	1	0.02233
6:147295200:T:C	50	100	1	0.01816
6:147295289:C:T	50	100	1	0.02633
6:147295592:G:C	50	100	1	0.01525
6:147295807:G:A	50	100	1	0.02887
6:147296018:A:T	50	100	1	0.0423
6:147296177:G:C	50	100	1	0.4969
6:147296888:C:T	50	100	1	0.4306
6:147296891:G:A	50	100	1	0.4009
6:147296997:A:G	50	100	1	0.01888
6:147297561:A:C	50	100	1	0.4989
6:147297564:A:G	50	100	0.99	0.0187
6:147298054:G:A	50	100	1	0.4846
6:147298108:C:T	50	100	1	0.01816
6:147298525:A:T	50	100	1	0.01688
6:147298582:T:G	50	100	1	0.01307
6:147298680:C:T	50	100	1	0.05919
6:147298748:C:T	50	100	1	0.01126
6:147298772:T:G	50	100	0.96	0.01543
6:147299193:A:G	50	100	1	0.2574
6:147299265:A:C	50	100	1	0.408
6:147299309:G:T	50	100	1	0.02469
6:147300008:A:G	50	100	1	0.118
6:147300615:C:A	50	100	1	0.05919
6:147301436:A:G	50	100	1	0.2418
6:147301720:G:C	50	100	1	0.09205
6:147302241:T:G	49	100	1	0.05919
6:147302356:C:T	50	100	1	0.05919
6:147302443:T:C	50	100	1	0.01816
6:147302548:G:A	50	100	1	0.01834
6:147304888:T:G	50	100	1	0.02814
6:147307018:T:C	50	100	1	0.0138
6:147308282:T:C	50	100	1	0.2475
6:147308283:G:A	50	100	1	0.0187
6:147308623:T:G	50	100	1	0.01634
6:147308808:A:C	50	100	1	0.04121
6:147309390:A:T	50	100	1	0.02832
6:147309671:G:C	50	100	1	0.4936
6:147310065:A:G	50	100	1	0.4995
6:147310424:G:A	50	100	1	0.02832
6:147310866:A:G	50	100	1	0.01126
6:147311360:G:T	50	100	1	0.01688
6:147311864:C:A	50	100	0.98	0.05919
6:147311983:A:G	50	100	1	0.4929
6:147312341:A:G	50	100	1	0.05864
6:147312377:A:G	50	100	1	0.03086
6:147312565:A:G	50	100	1	0.01816
6:147312577:T:C	50	100	1	0.4929
6:147312650:A:G	50	100	1	0.03086
6:147312734:A:G	50	100	1	0.02977
6:147312983:A:T	50	100	1	0.4929
6:147313639:A:T	50	100	1	0.02941
6:147314175:G:T	50	100	1	0.0561
6:147314249:C:G	49	98	1	0.4076
6:147314277:A:G	50	98	1	0.4995
6:147314411:C:T	50	100	1	0.4074
6:147314865:A:G	50	100	1	0.01943
6:147315084:A:G	50	100	1	0.05864
6:147316173:T:C	50	100	1	0.02233
6:147316567:A:G	50	100	1	0.0276
6:147316861:G:A	50	100	1	0.05973
6:147317025:T:G	50	100	1	0.03976
6:147317174:T:A	50	100	1	0.06899
6:147317318:C:T	50	100	0.9	0.02288
6:147317631:T:C	50	100	0.96	0.01761
6:147318398:C:T	50	100	1	0.4243
6:147318478:C:T	50	100	1	0.02941
6:147318550:G:A	50	100	1	0.01816
6:147319463:T:G	50	100	1	0.3061
6:147319510:T:C	50	100	1	0.0187
6:147319783:T:G	49	98	1	0.01816
6:147319922:G:A	48	100	1	0.01598
6:147320305:C:T	50	100	1	0.03141
6:147320364:T:A	49	100	1	0.01634
6:147322054:C:T	50	100	1	0.01598
6:147322275:G:A	50	100	0.99	0.01525
6:147322318:A:T	50	100	1	0.05919
6:147322588:C:T	50	100	0.97	0.06881
6:147323369:T:C	48	97.9	1	0.4016
6:147323453:G:A	50	100	0.97	0.05828
6:147324254:T:G	48	100	1	0.01253
6:147324335:C:T	50	100	1	0.0138
6:147324336:G:A	45	100	0.99	0.4415
6:147324914:A:G	50	100	1	0.01707
6:147325551:G:A	50	100	1	0.4078
6:147325614:T:A	50	100	1	0.05628
6:147325915:T:A	50	100	1	0.0423
6:147325993:T:C	50	100	1	0.09205
6:147326232:C:T	50	98	1	0.05919
6:147326298:A:G	50	100	1	0.0354
6:147326562:T:C	50	100	1	0.01634
6:147327615:G:A	50	100	1	0.05919
6:147327909:G:A	50	100	1	0.2522
6:147327941:G:A	50	100	1	0.05919
6:147328120:A:G	50	100	1	0.05919
6:147328488:C:A	50	100	1	0.05919
6:147329272:T:C	49	100	1	0.05919
6:147329748:C:A	50	100	1	0.04067
6:147329784:C:T	50	100	1	0.01543
6:147330410:G:C	50	100	1	0.05919
6:147331232:G:T	50	100	1	0.02306
6:147331734:C:G	50	100	1	0.05483
6:147331753:G:A	50	100	1	0.0423
6:147331805:T:A	49	95.9	0.9	0.02469
6:147331826:A:C	50	98	0.99	0.06954
6:147332036:G:A	50	100	1	0.01507
6:147332333:T:G	50	100	1	0.03141
6:147332396:G:A	50	100	1	0.02324
6:147332687:A:G	50	100	1	0.01816
6:147333424:C:T	50	100	0.96	0.01743
6:147333610:C:G	50	100	0.98	0.02905
6:147333617:T:G	50	100	1	0.05465
6:147334065:T:A	50	100	1	0.01525
6:147334593:T:C	50	100	1	0.03413
6:147335294:G:A	50	100	1	0.01888
6:147335770:C:T	50	100	1	0.0561
6:147336376:T:A	50	100	1	0.4915
6:147336515:A:T	50	100	1	0.05592
6:147337056:C:T	50	100	1	0.01525
6:147337112:T:C	50	100	1	0.01961
6:147338450:C:T	50	100	1	0.05901
6:147338451:T:C	50	100	1	0.05919
6:147338860:C:T	50	100	0.98	0.01107
6:147339297:G:C	50	100	1	0.01089
6:147340726:G:A	50	100	1	0.4248
6:147341308:A:G	50	100	1	0.01525
6:147341405:G:T	50	100	1	0.4321
6:147342558:T:C	49	100	1	0.01688
6:147342866:C:G	50	100	1	0.0187
6:147343268:A:C	50	100	1	0.06917
6:147344274:A:G	50	100	1	0.01707
6:147344479:G:T	50	100	1	0.05901
6:147344586:G:C	50	100	1	0.4789
6:147344947:G:A	50	100	1	0.02288
6:147345581:G:A	50	98	1	0.4842
6:147345928:T:C	50	100	1	0.04212
6:147346416:C:T	50	100	1	0.01816
6:147346419:G:A	50	100	1	0.04212
6:147346464:C:T	50	100	1	0.05519
6:147347378:A:G	50	100	1	0.2382
6:147347406:T:C	50	100	1	0.03086
6:147348588:T:C	50	100	1	0.01289
6:147348950:T:C	50	100	1	0.406
6:147349088:A:G	50	100	1	0.01543
6:147349136:A:G	50	100	1	0.05937
6:147349465:A:T	50	100	1	0.4341
6:147350593:T:C	50	100	1	0.01816
6:147350611:A:G	50	100	1	0.02088
6:147350697:C:T	50	100	1	0.2446
6:147350858:G:A	50	98	1	0.2749
6:147352449:A:G	50	100	1	0.0187
6:147353259:A:T	50	100	1	0.02179
6:147353935:G:A	50	100	1	0.2505
6:147354866:A:G	50	100	1	0.03086
6:147355420:G:A	50	100	1	0.0138
6:147356758:G:A	50	100	1	0.2792
6:147356775:A:C	50	100	1	0.01543
6:147358180:A:G	50	100	1	0.3647
6:147358495:T:G	50	100	0.99	0.4421
6:147359057:A:G	50	100	1	0.02233
6:147359223:A:G	50	100	0.99	0.4434
6:147359506:A:T	50	100	1	0.01834
6:147359574:A:G	50	100	1	0.01543
6:147360125:G:A	50	100	1	0.01398
6:147361087:T:C	50	100	1	0.01888
6:147362156:A:T	50	100	1	0.09187
6:147362159:A:T	50	100	1	0.09187
6:147362161:A:T	50	100	1	0.09187
6:147362163:G:T	50	100	1	0.09205
6:147362164:G:T	50	100	1	0.09187
6:147362170:A:G	50	100	1	0.05882
6:147363182:C:T	50	100	0.99	0.2772
6:147363405:A:G	50	100	0.99	0.01816
6:147363734:A:G	50	100	1	0.01543
6:147363841:T:G	50	100	1	0.0394
6:147364344:A:G	50	94	0.88	0.08297
6:147364946:A:G	50	100	1	0.02814
6:147365138:G:A	50	100	0.99	0.2542
6:147365388:A:G	50	100	1	0.01816
6:147366951:T:A	50	100	1	0.01816
6:147367054:G:T	50	100	0.99	0.05501
6:147367252:A:G	50	100	1	0.01816
6:147367629:T:C	50	100	1	0.3642
6:147368321:C:A	50	100	1	0.07317
6:147368403:A:T	50	100	1	0.02923
6:147368490:T:C	50	100	1	0.01107
6:147368564:A:G	50	100	1	0.457
6:147369294:G:A	50	100	1	0.01743
6:147369389:C:A	50	100	1	0.03086
6:147369472:A:G	50	100	1	0.03958
6:147369507:T:G	50	100	1	0.05919
6:147369799:A:G	50	100	0.8	0.01398
6:147369897:T:G	50	100	1	0.05483
6:147369933:A:T	50	96	0.99	0.3517
6:147370551:C:T	50	100	1	0.05501
6:147371245:C:T	50	100	1	0.05501
6:147371979:G:A	50	100	1	0.02269
6:147372194:T:G	50	100	0.92	0.06808
6:147372480:G:A	48	100	0.88	0.01525
6:147373198:T:C	50	100	0.99	0.4844
6:147373443:A:T	50	100	1	0.05483
6:147373915:G:C	50	100	1	0.09205
6:147374582:T:C	50	100	1	0.05483
6:147374610:C:T	50	100	1	0.05483
6:147374825:A:C	50	100	1	0.02814
6:147375061:C:T	50	100	1	0.08769
6:147375485:T:C	50	100	0.98	0.03976
6:147376304:T:A	50	100	1	0.02106
6:147376546:G:A	50	100	0.83	0.02397
6:147377848:G:T	50	100	1	0.01816
6:147377987:C:A	50	100	0.98	0.3902
6:147378720:T:C	50	100	0.96	0.01543
6:147379997:T:G	50	100	0.99	0.3386
6:147380081:A:G	50	100	0.99	0.431
6:147380085:A:G	50	100	0.99	0.343
6:147380645:G:A	50	100	1	0.03086
6:147380962:A:G	50	100	1	0.09114
6:147380978:G:A	50	100	1	0.02088
6:147381011:A:G	50	100	0.98	0.4149
6:147382163:A:T	50	100	0.98	0.4795
6:147382566:G:A	50	100	0.99	0.02832
6:147383693:G:A	50	100	0.94	0.06845
6:147385288:T:A	50	100	0.96	0.01725
6:147385655:G:A	50	100	1	0.07298
6:147385861:A:G	50	100	0.98	0.04212
6:147387592:A:G	50	100	0.98	0.05828
6:147388044:A:C	50	100	0.98	0.4773
6:147388301:T:C	50	100	1	0.04176
6:147388745:A:G	50	100	0.99	0.02106
6:147389274:A:G	50	100	1	0.02106
6:147389456:G:A	50	100	0.89	0.01525
6:147390662:C:A	50	100	1	0.04176
6:147390679:T:G	50	100	1	0.01307
6:147392021:T:A	46	97.8	0.88	0.03649
6:147392023:T:A	47	97.9	0.96	0.01107
6:147392361:A:G	50	100	1	0.05901
6:147392628:A:G	50	100	0.98	0.4913
6:147393047:A:G	50	100	1	0.0187
6:147393995:A:C	50	100	0.98	0.01561
6:147394328:C:T	50	100	0.93	0.01507
6:147394412:T:C	49	100	0.71	0.01398
6:147394835:A:G	50	96	0.94	0.3119
6:147395203:C:T	50	100	0.97	0.4089
6:147395242:T:A	50	100	0.85	0.02633
6:147395243:A:T	44	88.6	0.88	0.1699
6:147395244:A:T	47	93.6	0.9	0.1454
6:147395245:A:T	44	97.7	0.85	0.06318
6:147395254:A:C	50	100	1	0.01035
6:147395435:C:A	50	100	0.99	0.03649
6:147395923:A:G	50	100	1	0.02033
6:147396186:A:G	50	100	1	0.02033
6:147397033:T:C	50	100	1	0.01344
6:147397458:G:A	50	100	1	0.01398
6:147398266:T:A	50	100	1	0.02977
6:147399081:C:G	50	100	0.99	0.01888
6:147399998:T:A	50	100	0.96	0.04739
6:147400040:A:C	50	100	0.99	0.4101
6:147400240:C:G	50	100	1	0.01525
6:147400282:C:T	50	100	1	0.01126
6:147400728:G:A	49	100	0.97	0.04557
6:147400806:G:A	50	100	0.97	0.04975
6:147401857:A:G	49	100	1	0.01507
6:147401871:T:C	49	100	1	0.01507
6:147402092:A:G	50	100	1	0.01089
6:147402441:C:T	50	100	0.98	0.3858
6:147402725:G:A	49	98	1	0.02977
6:147402957:C:T	50	100	0.98	0.3833
6:147403244:G:A	50	100	1	0.02814
6:147403422:G:A	50	100	0.99	0.02869
6:147403585:T:C	50	100	1	0.01816
6:147403695:A:G	50	100	0.99	0.4506
6:147403791:C:G	50	100	0.99	0.02324
6:147403985:A:C	50	100	1	0.02814
6:147404094:A:G	50	100	0.99	0.3163
6:147404508:T:C	50	100	1	0.01507
6:147404636:T:G	50	98	0.8	0.01924
6:147405408:A:G	50	100	1	0.01561
6:147406100:A:G	50	100	0.98	0.4081
6:147406478:G:A	50	100	1	0.01888
6:147406546:G:A	50	100	0.97	0.04575
6:147407218:A:C	50	100	1	0.03286
6:147408166:T:C	50	100	0.98	0.06227
6:147408277:A:G	50	100	0.9	0.0138
6:147408341:T:G	50	100	0.95	0.2689
6:147408984:G:A	50	100	1	0.03014
6:147409188:G:T	50	100	0.98	0.4016
6:147409239:G:A	50	100	1	0.01652
6:147409247:G:A	50	100	0.98	0.01452
6:147409431:A:G	50	100	1	0.03014
6:147410245:C:G	50	100	1	0.01017
6:147410252:A:C	50	96	0.95	0.2642
6:147410314:T:G	50	100	1	0.0305
6:147410594:G:A	50	100	1	0.01997
6:147411295:T:A	50	100	1	0.01652
6:147411326:T:C	50	100	0.98	0.05991
6:147412170:A:G	50	100	0.98	0.05973
6:147412568:A:G	50	100	1	0.01997
6:147412883:T:C	50	100	0.99	0.02887
6:147414030:G:T	50	100	0.98	0.4486
6:147414241:A:C	50	100	1	0.01561
6:147414346:T:A	50	100	0.98	0.3807
6:147414422:C:T	50	100	1	0.01943
6:147414582:G:C	50	96	0.92	0.1151
6:147414836:A:T	50	100	0.98	0.4107
6:147414962:T:G	50	100	0.96	0.04575
6:147415114:T:G	50	100	1	0.01561
6:147415332:A:G	50	100	0.9	0.01362
6:147415761:G:A	50	100	0.97	0.01452
6:147415821:G:T	50	100	1	0.01961
6:147416135:C:T	50	100	0.99	0.01525
6:147416352:A:G	50	100	0.99	0.05483
6:147416575:C:T	50	100	1	0.01107
6:147416660:T:A	50	100	0.98	0.04902
6:147416690:C:T	50	100	0.96	0.04593
6:147417010:T:C	50	98	0.96	0.4283
6:147417293:G:T	50	100	0.97	0.02977
6:147417424:C:T	50	100	1	0.04176
6:147417541:C:T	50	100	0.95	0.01616
6:147418607:C:T	50	98	0.99	0.02106
6:147419320:A:G	50	96	0.96	0.2329
6:147419521:A:C	50	100	0.95	0.04775
6:147419976:T:C	50	100	1	0.03341
6:147420014:C:T	50	100	0.99	0.01307
6:147420511:G:A	50	100	1	0.01452
6:147420877:G:A	50	100	1	0.02433
6:147421390:A:G	50	100	1	0.01325
6:147421462:G:A	50	100	1	0.01943
6:147421650:G:A	50	100	0.99	0.2825
6:147421651:A:C	50	100	0.99	0.07371
6:147422124:T:C	50	100	1	0.08969
6:147422305:G:A	50	98	0.94	0.407
6:147422390:C:G	50	100	0.99	0.07335
6:147422646:C:A	50	100	0.99	0.07335
6:147422759:C:G	50	100	1	0.01053
6:147422817:A:G	50	100	1	0.01325
6:147423334:G:A	50	100	1	0.02306
6:147423506:C:T	50	100	0.99	0.05301
6:147424085:A:G	50	100	0.99	0.0532
6:147424418:T:C	50	100	0.93	0.04648
6:147424660:A:G	50	100	0.99	0.05301
6:147425284:C:T	50	100	1	0.02433
6:147425567:C:T	50	100	1	0.01053
6:147425992:T:A	50	100	0.99	0.06554
6:147426458:G:A	49	100	1	0.01053
6:147426489:G:A	49	100	1	0.01053
6:147426698:A:G	50	100	1	0.0728
6:147427104:G:A	50	100	0.99	0.2883
6:147427691:G:A	50	100	0.99	0.02705
6:147427829:G:T	50	98	0.66	0.02578
6:147428019:C:A	50	100	1	0.01997
6:147428183:C:T	50	100	0.99	0.02306
6:147429252:G:A	50	98	0.93	0.01725
6:147429923:G:A	50	100	1	0.03159
6:147430250:T:C	50	100	1	0.26
6:147430420:T:G	50	100	1	0.07317
6:147430449:C:G	50	100	1	0.07317
6:147430532:G:A	50	100	1	0.1204
6:147430576:T:C	50	100	0.99	0.0236
6:147431082:A:G	50	100	1	0.07317
6:147431397:A:G	50	100	1	0.01035
6:147432006:C:G	50	100	0.97	0.04103
6:147432923:C:T	50	100	0.9	0.2264
6:147433547:A:G	50	100	0.99	0.05301
6:147434276:A:G	50	100	0.95	0.01053
6:147434424:T:C	50	100	1	0.02342
6:147434910:T:G	50	100	0.99	0.0532
6:147435012:C:A	50	100	1	0.02778
6:147435885:T:C	50	100	0.93	0.01089
6:147436066:C:T	50	100	0.99	0.1344
6:147436422:G:T	50	100	1	0.07335
6:147436440:C:A	50	100	1	0.2807
6:147436618:A:C	50	100	1	0.07771
6:147436798:C:G	50	100	1	0.2515
6:147437353:C:T	50	100	0.91	0.01979
6:147437975:T:C	50	100	1	0.2485
6:147438047:G:A	50	100	1	0.07861
6:147438195:T:C	50	100	1	0.01017
6:147438398:C:T	50	98	0.88	0.116
6:147439629:C:T	50	100	1	0.07934
6:147439899:T:C	50	100	1	0.07516
6:147440088:C:G	50	100	1	0.05465
6:147440432:G:A	50	100	1	0.02633
6:147441299:A:C	50	100	1	0.02578
6:147441333:G:A	50	100	0.99	0.0256
6:147442244:T:A	50	100	1	0.1138
6:147442792:C:T	50	100	0.99	0.06463
6:147443004:G:A	50	100	0.98	0.09205
6:147443131:C:T	50	96	0.92	0.2484
6:147443729:G:C	50	100	1	0.01325
6:147444607:A:G	50	100	1	0.06209
6:147445540:C:T	50	100	1	0.02578
6:147445838:G:A	50	100	1	0.04448
6:147446099:C:A	50	100	0.98	0.2021
6:147447046:A:C	50	100	1	0.06227
6:147447158:A:G	50	100	1	0.08696
6:147447295:C:T	50	100	1	0.01253
6:147447803:A:G	50	100	0.84	0.02687
6:147448403:T:G	50	100	1	0.2211
6:147448998:G:A	50	100	1	0.061
6:147449145:G:A	50	100	1	0.01507
6:147449243:T:A	50	100	1	0.01325
6:147449507:A:G	50	100	1	0.05338
6:147449557:G:A	50	100	1	0.03377
6:147449907:T:G	50	100	1	0.0236
6:147450102:T:C	50	100	1	0.05955
6:147451122:G:A	50	100	1	0.0472
6:147452781:C:T	50	100	1	0.05265
6:147453293:A:G	50	100	0.98	0.217
6:147453595:A:G	39	100	1	0.0256
6:147453704:A:T	50	100	1	0.05628
6:147454374:A:G	50	100	0.99	0.01144
6:147454797:C:T	50	100	1	0.01271
6:147454842:G:T	50	100	1	0.06137
6:147455486:G:A	50	100	1	0.01253
6:147456484:T:C	50	100	0.98	0.4306
6:147457426:G:A	50	100	1	0.01307
6:147457529:C:T	50	100	0.97	0.02687
6:147457606:C:G	50	100	0.99	0.04067
6:147457611:C:A	50	100	1	0.01253
6:147458489:A:T	50	100	0.99	0.1955
6:147459230:T:C	50	96	0.91	0.1567
6:147460003:G:A	50	100	1	0.0256
6:147460481:T:C	50	100	0.8	0.01398
6:147460809:G:A	50	100	1	0.01307
6:147461600:A:C	50	100	1	0.05828
6:147461740:C:T	50	100	1	0.01325
6:147461929:T:G	49	100	1	0.1841
6:147462163:C:T	50	100	1	0.01271
6:147462637:A:T	50	100	1	0.01452
6:147462893:T:C	50	100	0.97	0.08115
6:147463382:T:C	50	100	1	0.01089
6:147465271:T:G	50	100	1	0.01452
6:147466703:C:T	50	100	1	0.01362
6:147466750:C:T	50	100	1	0.01452
6:147467016:C:G	49	100	0.95	0.01162
6:147467299:T:C	50	100	1	0.01253
6:147467847:T:C	50	100	1	0.01979
6:147468899:C:T	50	100	1	0.02505
6:147469186:C:T	50	100	0.99	0.04702
6:147469417:C:A	50	100	1	0.06137
6:147469499:C:T	50	100	1	0.0866
6:147469556:G:T	50	100	1	0.0354
6:147470290:C:T	50	100	1	0.0236
6:147470779:T:C	49	100	1	0.3695
6:147470813:A:G	50	100	1	0.06118
6:147471324:G:C	50	100	0.99	0.04866
6:147471350:A:C	50	100	1	0.01253
6:147471780:G:T	50	100	1	0.1106
6:147472594:C:T	49	100	1	0.01362
6:147473041:C:T	50	100	1	0.122
6:147473279:C:T	50	100	1	0.06118
6:147474107:C:G	50	100	1	0.06118
6:147474428:T:C	50	100	0.99	0.3718
6:147474481:T:A	50	100	1	0.06118
6:147474498:T:C	50	100	1	0.3716
6:147474523:T:G	50	100	1	0.02342
6:147474655:A:G	50	100	1	0.04611
6:147474783:T:G	50	100	1	0.0846
6:147474806:A:T	50	100	1	0.1296
6:147474835:G:C	50	100	0.99	0.1921
6:147474881:A:G	50	100	1	0.08025
6:147475157:G:A	50	100	1	0.05338
6:147475347:A:G	50	100	1	0.01979
6:147475455:T:G	50	100	1	0.06137
6:147475751:C:T	50	100	1	0.01362
6:147475762:G:A	50	100	1	0.06118
6:147475940:G:A	50	100	1	0.4332
6:147476003:G:A	50	100	1	0.06118
6:147476085:C:T	50	100	1	0.4276
6:147476138:A:G	50	100	1	0.4383
6:147476399:G:A	50	100	1	0.04866
6:147477114:A:T	50	100	1	0.06118
6:147477986:G:A	50	100	1	0.4395
6:147478160:A:G	50	100	1	0.4395
6:147479009:T:C	50	100	1	0.03758
6:147479346:G:A	50	98	1	0.4012
6:147479798:C:T	50	100	0.95	0.01162
6:147480190:A:G	50	100	0.62	0.01107
6:147480321:A:T	50	100	1	0.4363
6:147480417:C:A	50	100	0.98	0.06118
6:147480719:A:G	50	100	1	0.0276
6:147480836:C:T	50	100	1	0.423
6:147480968:A:G	50	100	1	0.06118
6:147481046:T:C	50	100	1	0.01452
6:147481278:G:C	50	100	1	0.4334
6:147481590:G:T	50	100	1	0.3945
6:147481826:G:A	50	100	1	0.02197
6:147482125:A:G	50	100	1	0.4475
6:147482157:G:A	50	100	1	0.4336
6:147482240:G:T	50	100	1	0.4475
6:147482517:T:A	50	100	0.98	0.06009
6:147482571:A:G	50	100	1	0.4479
6:147482644:G:A	50	100	1	0.01452
6:147482783:A:G	50	100	1	0.0236
6:147483543:T:G	50	100	1	0.01452
6:147483545:C:G	50	100	1	0.01834
6:147483933:C:T	50	100	1	0.01452
6:147484244:T:G	50	100	1	0.01289
6:147484313:C:A	50	100	1	0.4254
6:147484540:C:G	50	100	0.95	0.01162
6:147484602:A:T	50	100	1	0.4254
6:147484937:G:A	50	100	1	0.01834
6:147484971:A:G	50	100	1	0.4252
6:147485103:A:G	50	100	1	0.06118
6:147485185:G:A	50	100	1	0.06118
6:147485583:A:T	50	100	1	0.425
6:147485768:G:C	50	100	1	0.0866
6:147485958:T:G	50	100	1	0.425
6:147486007:G:A	50	100	1	0.4257
6:147486542:G:T	50	100	1	0.4267
6:147487297:G:C	50	100	1	0.4866
6:147488056:G:A	50	100	0.97	0.04031
6:147489186:A:G	50	100	1	0.061
6:147489336:A:T	50	100	1	0.01434
6:147489389:A:T	50	100	0.95	0.01162
6:147489658:G:A	50	100	1	0.02269
6:147489736:C:T	50	100	0.95	0.01471
6:147490164:A:G	49	100	1	0.3624
6:147490302:T:C	50	100	0.95	0.01253
6:147490312:T:C	50	100	1	0.02269
6:147490576:G:C	50	100	1	0.3386
6:147490920:T:C	50	100	1	0.04684
6:147491018:A:G	50	100	1	0.1002
6:147491627:G:C	50	100	0.99	0.2293
6:147491831:C:G	50	100	1	0.06336
6:147491880:C:T	50	100	1	0.3444
6:147491912:G:A	50	100	0.99	0.2291
6:147491946:G:A	50	100	1	0.4292
6:147492241:G:C	50	100	1	0.4789
6:147492266:A:G	50	100	1	0.04666
6:147492458:C:G	50	100	1	0.1238
6:147492568:C:T	50	100	1	0.01035
6:147492795:C:T	50	100	0.94	0.01924
6:147493448:A:G	50	100	1	0.4604
6:147493595:T:C	50	100	1	0.05265
6:147493659:T:A	50	100	0.99	0.2293
6:147493953:C:T	50	100	0.99	0.1153
6:147494032:C:T	50	100	0.98	0.1037
6:147494138:C:T	50	100	0.99	0.345
6:147494289:T:A	50	100	1	0.04811
6:147494638:G:C	50	100	1	0.01035
6:147494689:A:G	50	100	1	0.01035
6:147494998:G:C	50	96	0.98	0.4063
6:147495024:C:T	50	100	0.83	0.01943
6:147495056:A:G	50	100	1	0.01017
6:147495066:T:C	50	100	0.98	0.04593
6:147495099:A:C	50	100	0.95	0.0541
6:147495731:A:C	50	98	0.98	0.1685
6:147495859:T:G	50	100	0.99	0.2863
6:147496150:A:T	50	100	0.83	0.01216
6:147496299:G:A	50	100	0.99	0.3428
6:147496382:T:G	50	100	0.99	0.3439
6:147496936:G:A	50	100	0.99	0.3214
6:147497332:T:A	50	100	0.97	0.1906
6:147497473:T:G	50	100	0.83	0.01997
6:147497602:G:T	50	100	0.93	0.02869
6:147497814:C:T	50	100	0.96	0.02179
6:147497968:T:C	50	100	0.99	0.2772
6:147498044:T:G	50	100	0.85	0.01089
6:147498189:T:G	50	98	0.74	0.01507
6:147498462:A:G	50	100	0.99	0.2711
6:147498624:A:G	50	100	0.96	0.1509
6:147498928:G:A	50	100	0.98	0.3963
6:147499032:A:T	50	100	0.99	0.2516
6:147499133:A:C	50	100	0.97	0.1314
6:147499166:A:T	50	98	0.98	0.01253
6:147499341:G:C	50	100	1	0.02033
6:147499412:C:T	50	98	0.96	0.04285
6:147499905:C:A	50	100	0.97	0.4143
6:147499918:A:C	50	100	0.97	0.3782
6:147500606:A:C	50	100	0.98	0.2231
6:147500796:T:C	50	100	0.94	0.2144
6:147500938:G:A	50	100	0.96	0.2685
6:147501016:A:G	50	100	0.98	0.4421
6:147501214:A:C	50	100	0.96	0.09768
6:147501419:C:G	50	100	0.95	0.09931
6:147501434:A:G	50	100	0.99	0.03595
6:147501486:A:G	50	100	0.93	0.01943
6:147501887:C:T	50	100	0.99	0.0374
6:147501995:A:G	50	100	0.95	0.01198
6:147502150:G:T	50	98	0.96	0.03849
6:147502301:A:G	50	100	0.88	0.01979
6:147502547:T:C	50	100	0.93	0.0167
6:147502757:G:A	50	100	0.99	0.01507
6:147502784:C:G	50	100	0.95	0.02378
6:147503433:C:T	50	100	0.98	0.2322
6:147503538:G:A	50	100	0.98	0.4236
6:147503556:A:G	50	100	0.88	0.02233
6:147504066:G:C	50	100	0.97	0.05537
6:147504233:G:A	50	100	0.93	0.01634
6:147504570:A:C	50	100	1	0.05937
6:147504584:C:G	50	100	1	0.02142
6:147504782:A:G	50	100	0.96	0.03377
6:147504904:G:A	50	100	0.9	0.05574
6:147505062:G:T	50	100	1	0.04739
6:147505451:A:G	50	100	1	0.0492
6:147505774:A:G	50	100	1	0.01452
6:147505777:C:A	50	98	0.99	0.49
6:147506060:G:T	50	100	1	0.01017
6:147506128:G:A	48	93.8	1	0.1284
6:147506416:C:G	50	100	0.96	0.05537
6:147506460:C:T	50	100	1	0.0138
6:147506510:A:G	50	100	0.96	0.04412
6:147506511:G:T	50	100	1	0.0354
6:147506744:T:C	50	100	1	0.06954
6:147506918:G:A	50	100	1	0.01561
6:147506920:T:C	50	100	1	0.0138
6:147507008:C:G	50	100	1	0.06954
6:147507106:T:G	50	100	0.94	0.01652
6:147507556:G:C	50	100	0.99	0.01144
6:147508501:G:A	50	100	0.96	0.01017
6:147508548:C:T	50	100	1	0.06954
6:147508582:C:G	50	100	0.9	0.01198
6:147508708:T:G	50	100	0.99	0.3226
6:147508937:C:T	50	100	0.99	0.3074
6:147509076:G:C	50	100	1	0.06954
6:147509156:T:C	50	100	1	0.01452
6:147509172:C:T	50	100	0.96	0.03286
6:147509438:A:G	50	100	1	0.01471
6:147509565:G:C	50	100	1	0.06954
6:147509803:T:C	50	100	1	0.01471
6:147509824:T:C	50	100	1	0.01471
6:147509873:T:C	50	100	0.96	0.05755
6:147509925:A:G	50	100	1	0.06137
6:147510030:A:C	50	100	0.95	0.02887
6:147510146:G:A	50	100	0.98	0.06881
6:147510332:T:C	50	100	1	0.03577
6:147510856:G:A	50	100	1	0.06972
6:147511020:G:A	50	98	0.99	0.4838
6:147511226:A:G	50	98	0.99	0.3633
6:147511308:C:T	50	98	0.9	0.154
6:147511365:G:T	50	100	1	0.01834
6:147511390:A:G	50	100	0.95	0.07317
6:147512102:C:T	50	100	0.99	0.03268
6:147512173:A:G	50	98	1	0.4771
6:147512245:C:T	50	98	0.98	0.325
6:147512277:G:A	50	100	1	0.06972
6:147513194:T:C	50	100	1	0.06972
6:147513301:C:T	50	100	1	0.03667
6:147513513:G:C	50	100	1	0.06972
6:147513691:A:G	50	100	0.99	0.3827
6:147514002:C:T	50	100	1	0.06972
6:147514419:G:A	50	98	0.99	0.48
6:147514513:C:T	50	100	0.93	0.01126
6:147514789:G:A	50	100	1	0.0699
6:147514799:T:C	50	100	1	0.06954
6:147514852:G:A	50	100	0.99	0.4508
6:147515082:G:A	50	100	0.99	0.4508
6:147515146:C:G	50	100	0.99	0.4508
6:147515362:C:T	50	100	0.99	0.4795
6:147515703:C:T	50	100	0.99	0.4797
6:147515727:G:A	50	100	0.99	0.4504
6:147515989:A:G	50	100	0.99	0.4817
6:147516062:C:G	50	100	0.99	0.4508
6:147516079:T:C	50	100	0.99	0.4795
6:147516366:C:T	50	100	0.99	0.4797
6:147516467:A:G	50	100	0.99	0.4795
6:147516470:A:G	50	100	0.99	0.4795
6:147516475:G:A	50	100	0.99	0.4795
6:147516517:T:C	50	98	0.99	0.352
6:147516644:G:A	50	100	0.99	0.4795
6:147516756:C:T	50	100	0.99	0.4797
6:147516888:C:T	50	100	1	0.06972
6:147517046:G:A	50	98	1	0.0837
6:147517057:T:G	50	100	0.9	0.01198
6:147517279:G:A	50	100	0.99	0.4793
6:147517370:G:A	50	100	0.99	0.4793
6:147517492:G:C	50	100	0.99	0.4797
6:147517542:C:T	50	100	0.99	0.4791
6:147517562:C:A	50	100	0.99	0.4793
6:147517598:A:C	50	100	1	0.03704
6:147517991:A:G	50	100	0.97	0.0158
6:147518039:A:G	50	100	0.99	0.4788
6:147518542:C:T	50	98	1	0.01507
6:147518555:G:A	50	100	0.99	0.4795
6:147518613:C:T	50	100	0.99	0.4793
6:147518638:G:A	50	100	0.99	0.4795
6:147518878:A:G	50	98	1	0.0138
6:147519459:T:G	50	100	0.98	0.3007
6:147519660:A:G	50	100	0.98	0.1255
6:147519717:G:T	50	100	0.9	0.0118
6:147519772:C:T	50	100	1	0.01253
6:147519897:C:T	50	100	1	0.07135
6:147519949:C:T	50	100	1	0.1149
6:147520139:A:G	50	100	1	0.07135
6:147520625:A:C	50	100	0.98	0.4394
6:147521049:T:C	50	100	0.98	0.03577
6:147521161:C:T	50	100	0.88	0.02215
6:147521819:G:C	50	100	0.99	0.01253
6:147521882:A:G	50	100	1	0.03849
6:147521889:T:G	50	100	0.98	0.03413
6:147521983:C:A	50	100	1	0.0719
6:147522029:C:T	50	100	0.98	0.3088
6:147522288:G:C	50	100	1	0.01344
6:147522537:G:A	50	100	1	0.01126
6:147522720:A:G	50	100	0.97	0.3094
6:147522799:A:G	50	98	0.97	0.4519
6:147522847:C:T	50	100	1	0.01325
6:147522920:G:A	50	100	0.9	0.01198
6:147523123:C:A	50	100	0.99	0.07389
6:147523747:C:T	50	96	0.97	0.3693
6:147523863:C:T	50	100	0.91	0.05447
6:147524170:C:T	50	100	0.98	0.4604
6:147524252:G:C	50	98	0.98	0.4397
6:147524422:G:T	48	100	0.98	0.07171
6:147524480:C:T	50	100	0.99	0.0719
6:147524637:A:C	50	100	0.98	0.4354
6:147525025:G:A	50	100	0.97	0.1029
6:147525111:A:G	50	100	0.97	0.4688
6:147525439:A:G	50	98	0.97	0.4717
6:147525965:G:T	50	100	0.98	0.07153
6:147526387:C:T	50	100	0.92	0.439
6:147526416:T:C	50	98	0.89	0.04757
6:147526453:A:G	50	100	0.94	0.06881
6:147526533:T:C	50	100	0.96	0.01325
6:147526562:G:A	50	100	0.92	0.06718
6:147526582:G:A	50	92	0.84	0.2284
6:147526610:T:C	50	98	0.86	0.01834
6:147526855:A:C	50	100	0.72	0.01325
6:147527082:T:C	50	94	0.78	0.1062
6:147527225:A:G	50	96	0.8	0.1182
6:147527575:G:C	50	100	0.84	0.07171
6:147527624:A:G	50	100	0.82	0.2436
6:147527631:T:C	50	94	0.85	0.1659
6:147527949:G:C	50	100	0.92	0.04158
6:147527985:G:A	50	96	0.8	0.07861
6:147528145:A:G	50	94	0.9	0.427
6:147528373:C:T	50	100	0.91	0.06409
6:147528905:T:C	50	100	0.96	0.07516
6:147529014:T:C	50	100	0.96	0.08206
6:147529232:T:G	50	94	0.93	0.1371
6:147529397:C:T	50	98	0.96	0.03813
6:147529628:A:C	50	100	0.98	0.02542
6:147529855:A:G	50	96	0.94	0.2988
6:147530155:G:A	50	94	0.95	0.2956
6:147530314:C:T	50	100	0.96	0.03794
6:147530363:C:T	50	100	0.74	0.01344
6:147530679:C:T	50	100	0.91	0.03994
6:147530838:T:G	50	100	0.89	0.1289
6:147531561:G:A	49	85.7	0.86	0.2867
6:147531841:C:T	50	100	0.93	0.02197
6:147532281:C:T	50	100	0.93	0.01362
6:147532303:C:G	50	98	0.94	0.04993
6:147532995:A:G	50	100	0.95	0.01289
6:147533136:A:G	50	100	0.94	0.04375
6:147533477:A:G	50	100	0.94	0.02941
6:147534350:A:T	50	100	0.96	0.466
6:147534406:C:G	50	100	0.99	0.01434
6:147535235:G:C	50	100	0.98	0.1649
6:147535376:A:T	50	100	0.97	0.4615
6:147535409:T:C	50	100	0.94	0.02814
6:147535721:C:T	50	100	0.85	0.0187
6:147536205:A:G	49	100	0.97	0.3931
6:147536263:G:A	50	100	1	0.01053
6:147536383:G:A	50	100	0.97	0.4791
6:147536474:A:T	50	100	0.97	0.3918
6:147536826:C:T	50	100	0.97	0.05265
6:147537567:C:A	50	98	1	0.01362
6:147537584:C:T	50	98	0.97	0.469
6:147537636:C:T	50	100	0.89	0.01888
6:147537721:C:A	50	98	0.97	0.4651
6:147537821:A:G	50	100	0.98	0.05138
6:147537872:T:C	50	100	1	0.01362
6:147538270:G:T	50	100	0.98	0.4597
6:147538349:C:G	50	100	0.98	0.0512
6:147538377:C:T	50	100	0.98	0.4704
6:147538462:A:G	50	100	0.98	0.05247
6:147538512:T:G	50	100	0.98	0.4657
6:147539049:G:A	50	100	0.93	0.0659
6:147539057:C:A	49	100	0.98	0.02614
6:147539077:G:A	49	100	0.93	0.0659
6:147539549:C:A	50	100	0.92	0.02705
6:147539907:C:T	50	98	0.98	0.4559
6:147540027:A:G	50	100	0.98	0.05628
6:147540161:G:A	50	100	0.94	0.05156
6:147540223:G:A	50	100	0.94	0.05156
6:147540931:G:A	47	95.7	0.87	0.02669
6:147541230:G:A	50	100	0.94	0.05882
6:147541232:A:G	50	100	0.97	0.05882
6:147541997:G:A	50	100	0.99	0.0423
6:147542362:G:A	50	98	0.92	0.2565
6:147542567:A:T	50	100	0.96	0.02306
6:147542599:C:T	50	98	0.89	0.05919
6:147542620:G:A	50	98	0.95	0.04067
6:147542789:C:T	50	100	0.99	0.01489
6:147543164:A:C	50	100	0.99	0.3918
6:147543283:G:A	50	100	0.98	0.4003
6:147543526:A:C	50	100	0.99	0.3831
6:147543864:T:G	50	100	0.99	0.2206
6:147543911:G:A	50	100	0.95	0.03359
6:147544685:G:A	50	100	0.99	0.2064
6:147545076:G:C	50	100	0.96	0.04866
6:147545088:C:T	50	100	0.99	0.07698
6:147545480:T:C	50	100	0.99	0.2006
6:147545690:A:T	50	100	0.96	0.0138
6:147546356:C:T	50	100	0.98	0.01362
6:147546466:T:G	50	100	0.98	0.1952
6:147546635:C:G	50	100	0.99	0.2059
6:147547520:C:T	50	100	0.99	0.3731
6:147547553:G:C	50	100	0.98	0.03359
6:147547698:C:A	50	100	0.96	0.01362
6:147548043:T:G	50	100	0.99	0.3642
6:147548147:G:A	50	100	0.99	0.3059
6:147548922:A:G	50	100	0.98	0.01489
6:147549115:A:C	50	100	0.98	0.3589
6:147549370:G:A	50	100	0.99	0.09241
6:147549889:G:C	50	98	0.99	0.3929
6:147550101:T:C	50	98	0.99	0.3577
6:147550768:A:T	50	98	0.99	0.3571
6:147551012:G:A	50	98	0.98	0.3873
6:147551045:G:A	50	96	0.99	0.3773
6:147551080:A:G	50	98	0.96	0.4081
6:147551138:A:G	50	100	0.87	0.01089
6:147551151:G:C	50	100	0.91	0.04448
6:147551174:A:G	50	96	0.95	0.1042
6:147551350:C:A	50	94	0.95	0.49
6:147551643:G:A	50	96	0.96	0.2073
6:147551747:G:A	48	100	0.93	0.03395
6:147551955:G:A	50	100	0.96	0.4087
6:147551976:G:C	50	100	0.96	0.4212
6:147552976:T:A	50	100	0.9	0.02651
6:147553245:C:G	50	98	0.97	0.388
6:147553251:C:G	50	100	0.95	0.09858
6:147553803:A:G	50	100	0.95	0.3348
6:147554595:C:G	50	100	0.96	0.04285
6:147554662:G:T	50	94	0.92	0.03958
6:147554875:C:T	50	98	0.97	0.4512
6:147554902:T:C	50	98	0.96	0.3916
6:147555124:T:G	50	100	0.72	0.01888
6:147555245:C:A	50	100	0.93	0.05047
6:147555891:T:C	50	100	1	0.01888
6:147556100:T:A	50	100	0.95	0.01289
6:147556131:C:T	50	100	0.93	0.0532
6:147556237:C:T	50	98	0.78	0.01053
6:147556837:C:A	50	100	0.93	0.04085
6:147556908:A:G	50	100	0.95	0.02687
6:147557080:T:A	50	100	0.98	0.03214
6:147557277:C:T	50	100	0.98	0.06481
6:147557280:T:C	50	100	0.97	0.2324
6:147557952:C:A	50	100	0.96	0.01852
6:147558573:C:T	50	100	0.95	0.2554
6:147558899:C:T	50	100	0.98	0.0187
6:147559084:A:G	50	100	0.98	0.03141
6:147559690:C:G	50	100	0.98	0.07807
6:147559865:A:C	50	96	0.95	0.4898
6:147560035:A:G	50	98	0.96	0.4011
6:147560947:C:T	50	100	0.97	0.02033
6:147561362:A:G	50	100	1	0.02415
6:147561507:A:C	50	100	0.99	0.07752
6:147561709:T:G	50	100	0.97	0.1993
6:147561872:C:T	50	98	0.92	0.03758
6:147562000:G:A	50	100	0.99	0.06972
6:147562694:C:A	50	100	0.98	0.07789
6:147562827:A:T	50	96	0.97	0.2562
6:147562831:T:A	50	98	0.96	0.4601
6:147563099:A:T	50	100	0.97	0.4748
6:147563356:A:C	50	100	1	0.01561
6:147564667:C:T	50	98	0.99	0.3108
6:147564856:A:G	50	100	0.99	0.1068
6:147565456:T:C	50	98	0.99	0.09314
6:147565582:T:C	50	98	0.99	0.4308
6:147565862:T:A	50	100	1	0.02451
6:147565905:T:C	50	100	0.98	0.02651
6:147565956:C:A	50	100	1	0.01452
6:147566082:A:G	50	100	0.98	0.1816
6:147566213:G:A	50	100	0.75	0.01598
6:147566433:C:T	50	100	0.99	0.4141
6:147566754:G:A	50	100	1	0.1107
6:147566886:G:A	50	100	0.98	0.1874
6:147567358:A:C	50	100	1	0.1127
6:147567791:C:T	50	100	0.99	0.4149
6:147567801:A:G	50	100	0.99	0.2809
6:147567934:A:G	50	100	0.94	0.01797
6:147567980:G:T	50	100	0.98	0.03086
6:147568139:G:T	50	100	1	0.02269
6:147568172:T:C	50	98	0.98	0.07117
6:147569159:C:T	50	98	1	0.09749
6:147569233:A:G	50	94	1	0.01525
6:147569234:A:G	50	96	1	0.09985
6:147570154:G:T	50	100	1	0.1144
6:147570305:G:A	50	100	0.97	0.1988
6:147570335:G:A	50	100	1	0.1142
6:147570369:A:G	50	100	0.98	0.4172
6:147570518:C:A	50	100	0.94	0.02324
6:147570673:T:C	50	92	0.93	0.3139
6:147571202:C:T	50	98	0.99	0.161
6:147571242:G:A	50	98	1	0.1694
6:147571484:C:T	50	98	0.98	0.05919
6:147571972:G:A	50	98	1	0.08025
6:147572321:A:G	50	100	1	0.08025
6:147572336:A:C	50	100	0.99	0.2122
6:147572422:G:A	50	100	1	0.08025
6:147572623:G:A	50	100	1	0.08787
6:147572775:C:G	50	100	0.97	0.06082
6:147572932:C:A	50	100	1	0.0236
6:147573263:T:C	50	98	0.99	0.2306
6:147573264:G:T	50	98	0.99	0.04121
6:147573482:C:G	50	100	0.97	0.01253
6:147573525:C:A	50	100	0.99	0.2959
6:147573716:A:G	50	100	0.99	0.02215
6:147573780:A:C	50	100	0.99	0.3157
6:147573802:A:T	50	100	1	0.1532
6:147573845:C:T	50	100	1	0.01216
6:147573851:A:G	50	100	1	0.08824
6:147573877:C:A	50	100	1	0.08805
6:147573989:G:A	50	100	1	0.02342
6:147574084:C:T	50	100	0.98	0.04938
6:147574137:A:C	50	100	0.99	0.07625
6:147574222:G:A	50	100	0.97	0.02505
6:147574294:T:C	50	100	0.96	0.07879
6:147574783:A:T	50	100	0.99	0.02397
6:147575065:T:A	50	100	0.99	0.2965
6:147575230:C:T	50	100	1	0.02342
6:147575317:T:C	50	100	0.98	0.04503
6:147575343:C:T	50	100	0.99	0.2293
6:147575693:A:C	50	100	1	0.0118
6:147575797:G:A	50	100	0.96	0.01198
6:147575802:T:G	50	100	1	0.02887
6:147575969:G:A	50	100	0.99	0.05156
6:147576205:A:G	50	100	1	0.1532
6:147576458:G:A	50	100	1	0.01997
6:147576624:T:C	50	100	1	0.01906
6:147577100:G:T	50	100	1	0.02324
6:147577109:C:T	50	100	1	0.3377
6:147577197:G:A	50	100	0.99	0.3377
6:147577264:A:G	50	100	1	0.02669
6:147577422:A:G	50	100	0.99	0.07952
6:147577798:G:T	49	100	1	0.04375
6:147578055:G:A	50	100	1	0.02887
6:147578081:T:C	50	100	0.99	0.2202
6:147578279:A:G	50	100	1	0.3139
6:147578761:T:C	50	100	1	0.3253
6:147578919:A:C	50	100	0.99	0.2019
6:147579368:G:C	50	100	1	0.3248
6:147579795:A:G	50	100	1	0.222
6:147579874:A:G	50	100	1	0.3105
6:147579905:T:C	50	100	0.99	0.03722
6:147579966:A:G	50	100	1	0.0285
6:147579999:C:A	50	100	0.99	0.05102
6:147580053:G:T	50	100	1	0.0236
6:147580067:G:A	50	100	1	0.07444
6:147580366:G:A	50	100	1	0.3235
6:147580660:G:A	50	100	1	0.3235
6:147580674:A:G	50	100	0.99	0.3246
6:147580742:A:G	50	100	0.97	0.02324
6:147581179:G:A	50	100	0.99	0.2288
6:147581204:T:C	50	100	1	0.02342
6:147581331:G:A	50	100	1	0.3224
6:147581399:G:A	50	100	1	0.02324
6:147581539:A:G	50	100	0.99	0.2017
6:147581573:C:T	50	100	0.99	0.1068
6:147581938:A:G	50	100	1	0.05919
6:147582075:T:G	50	100	1	0.3105
6:147582201:A:G	50	100	0.98	0.08805
6:147582768:C:T	50	100	0.88	0.01779
6:147582898:G:A	50	100	1	0.3128
6:147583057:A:G	50	100	0.94	0.01216
6:147583137:T:G	50	100	1	0.02669
6:147583562:A:G	50	100	1	0.3114
6:147583787:C:T	50	100	1	0.02397
6:147583795:A:G	50	98	1	0.1511
6:147583797:G:A	50	100	1	0.06463
6:147583848:G:A	50	100	1	0.02324
6:147584041:T:A	50	100	1	0.06627
6:147584208:A:G	50	100	1	0.1816
6:147584619:G:T	50	100	1	0.02324
6:147584738:G:A	50	100	0.94	0.116
6:147584748:T:G	50	98	0.98	0.07135
6:147584826:C:A	50	100	1	0.1921
6:147585145:T:C	50	100	1	0.3989
6:147585247:A:G	50	100	1	0.01997
6:147585471:G:A	50	98	0.89	0.02977
6:147585618:G:A	50	100	0.99	0.4139
6:147585632:A:G	50	100	0.92	0.01797
6:147585642:T:C	50	100	1	0.01979
6:147585897:A:G	50	100	1	0.03159
6:147586392:C:T	50	100	0.98	0.1071
6:147586615:T:G	50	100	0.98	0.07771
6:147586690:A:T	50	100	1	0.1805
6:147586741:G:A	50	100	0.97	0.0167
6:147587299:G:A	50	100	0.98	0.1057
6:147587384:T:C	50	100	1	0.407
6:147587652:C:T	50	100	0.92	0.06899
6:147587753:G:C	50	100	1	0.4132
6:147587859:T:C	50	98	1	0.4076
6:147588032:T:C	50	100	1	0.2269
6:147588284:G:A	50	100	1	0.0138
6:147588468:C:T	50	100	1	0.175
6:147588673:T:G	50	100	0.99	0.04993
6:147588710:G:A	50	100	1	0.1071
6:147589055:G:T	50	100	1	0.2235
6:147589290:A:G	50	100	1	0.463
6:147589377:C:T	50	100	1	0.05828
6:147589817:C:T	50	100	1	0.04139
6:147589900:C:G	50	100	1	0.0256
6:147589965:C:T	50	100	1	0.3103
6:147590273:C:A	50	100	1	0.03595
6:147590389:A:G	50	100	1	0.02288
6:147590530:G:A	50	100	1	0.0236
6:147590660:G:A	50	100	0.99	0.07062
6:147590903:T:C	50	100	1	0.02342
6:147591081:C:T	50	100	1	0.285
6:147591082:A:G	50	100	1	0.2841
6:147591295:G:T	50	100	1	0.2841
6:147591308:A:G	50	100	1	0.2849
6:147591327:C:A	50	100	1	0.0118
6:147591380:C:A	50	100	1	0.2849
6:147591406:A:G	50	100	0.99	0.2847
6:147591424:A:G	50	100	1	0.2847
6:147591432:C:T	50	100	0.99	0.2849
6:147591579:A:C	50	100	0.99	0.2215
6:147591664:C:A	50	100	1	0.05864
6:147591665:A:C	50	100	0.97	0.1917
6:147591702:A:T	50	100	1	0.1088
6:147591911:A:T	50	100	1	0.02342
6:147592010:C:A	50	100	1	0.0768
6:147592140:A:G	50	100	1	0.06954
6:147592209:C:G	50	100	1	0.2845
6:147592328:A:G	50	98	0.98	0.0118
6:147592405:G:T	50	100	1	0.1739
6:147592415:C:T	50	100	0.98	0.02342
6:147592691:A:T	50	100	1	0.3034
6:147592860:C:T	50	100	1	0.05828
6:147592924:A:T	50	100	0.99	0.2032
6:147592926:G:A	50	100	1	0.06954
6:147593092:C:T	50	100	1	0.1743
6:147593095:C:T	50	100	1	0.183
6:147593127:G:T	50	100	0.99	0.3192
6:147593310:C:T	50	100	1	0.06845
6:147593574:C:T	50	100	1	0.06009
6:147593575:A:G	50	100	1	0.06954
6:147593597:C:T	50	100	1	0.1029
6:147593850:T:C	50	100	1	0.06282
6:147593861:G:A	50	100	1	0.1058
6:147593886:G:T	50	96	0.97	0.04212
6:147593955:C:T	50	100	0.96	0.02687
6:147594016:A:C	50	100	1	0.06282
6:147594178:A:G	50	100	1	0.06391
6:147594330:A:C	50	100	1	0.2133
6:147594571:T:C	50	100	1	0.3341
6:147594636:C:T	50	100	1	0.06282
6:147594767:G:A	50	100	0.96	0.0187
6:147594883:A:G	50	100	1	0.06282
6:147594975:C:T	50	100	1	0.05265
6:147595100:T:C	50	100	1	0.02306
6:147595375:C:T	50	100	0.97	0.06245
6:147595489:C:A	50	100	0.99	0.06245
6:147595565:C:A	50	98	1	0.06245
6:147595835:C:T	50	100	1	0.1147
6:147595912:C:G	50	100	1	0.05501
6:147596015:G:A	50	100	1	0.06227
6:147596035:A:G	50	100	1	0.05901
6:147596178:G:A	50	100	1	0.0443
6:147596245:T:A	50	100	1	0.06209
6:147596307:A:T	50	100	1	0.0187
6:147596316:G:A	50	100	1	0.08152
6:147596350:C:T	50	100	1	0.06209
6:147596610:C:T	50	100	1	0.04448
6:147596787:A:G	50	100	1	0.06318
6:147596798:G:A	50	100	1	0.06209
6:147596848:T:C	50	100	1	0.02306
6:147596989:T:C	50	100	1	0.06972
6:147596990:G:A	50	100	1	0.06209
6:147597104:G:A	50	100	1	0.04539
6:147597212:C:T	50	100	1	0.02306
6:147597446:G:C	50	100	1	0.2062
6:147597951:C:A	50	100	1	0.2509
6:147597965:C:T	50	100	0.95	0.01162
6:147598103:T:C	50	100	1	0.1745
6:147598165:C:T	50	100	1	0.1037
6:147598414:G:A	50	100	1	0.04557
6:147598415:T:C	50	100	1	0.2055
6:147598718:C:A	50	100	1	0.1038
6:147599107:G:A	50	100	1	0.1037
6:147599147:G:A	50	100	1	0.252
6:147599159:G:C	50	100	1	0.01107
6:147599177:T:C	50	100	0.98	0.02342
6:147599187:T:C	50	100	1	0.08134
6:147599293:C:A	50	100	1	0.1038
6:147599398:G:A	50	100	1	0.1739
6:147599520:T:G	50	100	1	0.3177
6:147599606:T:C	50	100	1	0.02324
6:147599746:C:T	50	100	0.99	0.02814
6:147599786:T:C	50	100	1	0.06354
6:147599847:T:C	50	100	1	0.2052
6:147600061:G:A	50	100	1	0.05265
6:147600961:C:T	50	100	1	0.02378
6:147601049:A:G	50	100	1	0.3164
6:147601147:C:T	50	100	1	0.02306
6:147601295:A:G	50	100	1	0.2053
6:147601419:T:C	50	100	1	0.2053
6:147601452:A:T	50	100	0.88	0.01344
6:147601502:G:A	50	100	0.99	0.104
6:147601845:T:A	50	100	1	0.04575
6:147602684:T:C	50	100	1	0.2055
6:147602900:C:T	50	100	1	0.01416
6:147602914:T:C	50	98	0.97	0.01198
6:147603307:T:C	50	100	1	0.02324
6:147603319:T:G	50	100	1	0.2044
6:147603795:A:C	50	100	1	0.04866
6:147603923:G:A	50	100	1	0.02288
6:147604240:T:G	50	100	1	0.02324
6:147604614:T:C	50	100	1	0.3566
6:147604783:C:T	50	100	1	0.01816
6:147605895:G:A	50	100	1	0.4054
6:147606044:C:A	50	100	1	0.0216
6:147606234:G:A	50	100	1	0.2534
6:147606461:C:A	50	100	1	0.01107
6:147606624:G:A	50	100	1	0.02505
6:147606746:T:A	50	100	0.99	0.05755
6:147606824:G:A	50	100	0.97	0.01961
6:147607155:G:A	50	100	0.99	0.1048
6:147607265:A:T	50	100	1	0.02288
6:147607408:A:G	50	100	0.98	0.1053
6:147607587:T:G	50	100	0.99	0.3172
6:147607736:G:T	50	100	1	0.04484
6:147607921:C:T	50	100	0.97	0.02306
6:147608079:A:G	50	100	0.98	0.2424
6:147608656:G:T	50	100	1	0.01107
6:147609187:A:G	50	100	0.97	0.01253
6:147609802:C:T	50	98	0.98	0.4141
6:147610103:A:T	50	98	0.96	0.1443
6:147610851:C:T	50	98	1	0.02233
6:147610972:C:T	50	100	1	0.01107
6:147611007:C:A	50	96	0.97	0.179
6:147611190:C:A	50	96	0.97	0.4486
6:147611238:G:A	50	98	0.97	0.3164
6:147611271:G:A	50	100	0.99	0.01924
6:147611495:G:A	50	100	0.97	0.01943
6:147611732:G:A	50	100	0.99	0.0158
6:147611851:G:C	50	100	1	0.01107
6:147611934:C:T	50	100	0.97	0.08279
6:147611984:G:C	50	100	0.97	0.08333
6:147612067:C:T	50	98	0.98	0.03504
6:147612213:T:C	50	94	0.96	0.3097
6:147612688:C:T	50	100	0.83	0.01652
6:147612772:A:G	50	96	0.95	0.3328
6:147612815:A:G	50	100	0.95	0.1481
6:147612841:T:C	50	92	0.95	0.3348
6:147612925:A:G	50	96	0.97	0.423
6:147612970:G:A	50	100	0.95	0.1456
6:147613260:G:A	50	96	0.96	0.1382
6:147613263:G:C	50	98	0.92	0.06935
6:147613359:C:T	50	96	0.96	0.1371
6:147613466:A:G	50	92	0.89	0.1009
6:147613679:T:A	50	98	0.98	0.07861
6:147613782:C:A	50	100	0.9	0.07789
6:147613811:G:A	50	98	0.93	0.3384
6:147613859:G:A	50	98	0.96	0.2683
6:147613880:A:G	50	94	0.97	0.4762
6:147613895:C:G	50	100	0.97	0.2446
6:147613901:C:T	50	96	0.97	0.2653
6:147613924:T:C	50	98	0.98	0.2429
6:147613926:T:C	50	98	0.9	0.09895
6:147614191:G:A	50	100	0.99	0.01289
6:147614354:A:G	50	100	1	0.07934
6:147614385:G:C	50	100	0.98	0.2538
6:147614417:T:C	50	98	0.98	0.4893
6:147614429:G:A	50	100	0.97	0.2013
6:147614568:A:G	50	100	0.98	0.4895
6:147614623:A:C	50	100	1	0.05574
6:147614866:G:A	50	100	1	0.05065
6:147614882:A:C	50	100	0.99	0.03123
6:147614883:T:C	50	100	0.99	0.2464
6:147615029:C:A	50	100	0.98	0.2004
6:147615042:A:G	50	100	0.99	0.2518
6:147615159:C:T	50	100	0.97	0.04448
6:147615418:G:T	50	100	0.99	0.2498
6:147615425:T:C	50	100	1	0.04503
6:147615459:G:A	50	100	0.99	0.2496
6:147615465:T:C	50	100	0.99	0.2495
6:147615568:G:T	50	100	1	0.0512
6:147615645:G:A	50	100	0.99	0.2435
6:147615689:A:G	50	100	1	0.0512
6:147615731:G:A	50	100	0.98	0.1089
6:147615967:G:C	50	100	0.98	0.1093
6:147616029:A:G	49	100	0.99	0.3021
6:147616147:T:A	50	98	1	0.0492
6:147616160:A:G	50	98	0.98	0.1091
6:147616176:T:C	47	97.9	0.82	0.02505
6:147616201:T:C	45	80	0.95	0.2273
6:147616226:T:C	45	77.8	0.96	0.2262
6:147616238:C:T	45	75.6	0.95	0.2324
6:147616251:T:C	45	75.6	0.95	0.2195
6:147616288:C:T	45	95.6	0.65	0.01779
6:147616311:T:G	43	86	0.98	0.2373
6:147616324:C:T	41	90.2	0.98	0.2482
6:147616461:T:A	50	100	0.99	0.2515
6:147616495:G:A	50	100	0.99	0.2511
6:147616523:A:G	50	100	1	0.04484
6:147616560:G:C	50	100	0.99	0.2081
6:147616710:C:T	50	100	0.99	0.2515
6:147616711:G:A	50	100	0.99	0.03123
6:147617228:G:T	50	100	1	0.05556
6:147617313:C:G	50	100	0.98	0.1088
6:147617537:C:T	50	100	0.99	0.2487
6:147618134:T:A	50	100	0.98	0.23
6:147618170:G:C	50	100	1	0.05556
6:147618398:A:C	50	100	0.99	0.4911
6:147618533:T:A	50	100	1	0.04176
6:147618600:T:G	50	100	0.99	0.4606
6:147618823:C:A	50	100	1	0.01816
6:147618824:C:T	50	100	1	0.04866
6:147619077:C:T	50	100	1	0.05574
6:147619078:G:A	50	100	0.98	0.1064
6:147619330:A:G	50	100	1	0.04176
6:147619336:T:C	50	98	0.92	0.01834
6:147619650:C:T	50	100	0.98	0.2433
6:147619930:C:T	50	100	1	0.4962
6:147620211:A:G	50	100	1	0.4557
6:147620317:G:T	50	100	1	0.4552
6:147620421:C:T	50	100	1	0.05574
6:147620422:G:A	50	98	0.99	0.05828
6:147620621:C:T	50	100	1	0.05592
6:147620632:C:T	50	100	0.98	0.2444
6:147620732:T:G	50	98	0.91	0.05338
6:147620991:C:T	50	98	0.92	0.187
6:147620997:C:T	50	100	0.99	0.4557
6:147621062:G:A	50	98	0.96	0.0846
6:147621100:G:A	50	100	1	0.496
6:147621275:A:G	50	100	1	0.4555
6:147621494:C:A	50	100	0.99	0.4513
6:147621689:C:G	50	98	1	0.06427
6:147621784:C:T	50	100	0.98	0.02142
6:147621785:G:A	50	98	0.99	0.4537
6:147622078:G:T	50	98	0.94	0.01906
6:147622215:A:T	50	100	1	0.04847
6:147622245:C:T	50	100	0.99	0.4503
6:147622345:T:A	50	100	0.98	0.1033
6:147622509:C:A	50	100	0.98	0.4503
6:147622805:A:G	50	98	0.93	0.4795
6:147622855:C:T	50	100	0.95	0.2734
6:147622862:T:C	50	100	0.95	0.2549
6:147622871:C:T	50	100	0.95	0.2527
6:147622872:A:G	50	100	0.95	0.2529
6:147622879:G:A	50	100	0.92	0.3557
6:147623148:C:T	50	98	0.92	0.4241
6:147623186:C:T	50	96	0.89	0.1747
6:147623559:G:A	50	100	0.96	0.01107
6:147623719:G:C	50	100	0.94	0.2121
6:147624014:C:T	50	100	0.95	0.07625
6:147624100:C:T	50	100	0.96	0.1412
6:147624210:G:A	50	98	0.96	0.4871
6:147624587:G:A	50	100	1	0.05265
6:147624669:A:G	50	100	0.92	0.01598
6:147624797:C:A	50	100	0.94	0.02505
6:147625174:C:A	50	100	0.98	0.03522
6:147625197:C:A	50	98	0.98	0.3704
6:147625241:G:A	50	98	1	0.03014
6:147625712:A:C	50	100	0.99	0.2193
6:147625718:T:C	50	100	0.99	0.2195
6:147625906:G:A	50	100	0.99	0.3735
6:147626134:G:C	50	100	0.99	0.4147
6:147626483:A:C	50	100	0.99	0.4178
6:147626553:C:A	50	100	0.99	0.3767
6:147626690:T:A	50	100	0.99	0.2222
6:147626904:G:T	50	100	0.98	0.197
6:147626940:C:A	50	100	1	0.3673
6:147626944:T:C	50	100	1	0.02542
6:147627229:C:A	50	100	1	0.3146
6:147627254:A:C	50	100	0.97	0.05211
6:147627327:G:A	50	100	1	0.03159
6:147627621:A:G	50	100	0.99	0.4194
6:147627779:G:A	50	100	1	0.03159
6:147627790:G:A	50	100	1	0.4183
6:147627848:T:C	50	100	1	0.2284
6:147627974:C:T	50	100	1	0.4181
6:147628237:A:G	50	100	1	0.07607
6:147628267:T:C	50	100	1	0.02869
6:147628276:A:G	50	100	0.98	0.0935
6:147628421:C:T	50	100	1	0.04158
6:147628492:C:T	50	100	1	0.4185
6:147628516:G:A	50	100	0.99	0.4183
6:147628543:T:C	50	100	1	0.4183
6:147628773:T:A	50	100	1	0.4181
6:147628876:C:T	50	100	1	0.4181
6:147628917:G:C	50	100	1	0.04938
6:147628940:A:G	50	100	1	0.05047
6:147629006:C:A	50	100	1	0.4181
6:147629011:C:G	50	100	1	0.07589
6:147629058:A:G	50	98	0.99	0.238
6:147629084:A:G	50	100	1	0.4181
6:147629119:C:T	50	98	1	0.03159
6:147629138:G:A	50	100	0.99	0.4185
6:147629286:T:C	50	100	0.99	0.3085
6:147629323:T:A	50	100	0.93	0.05664
6:147629489:T:C	50	100	0.98	0.05192
6:147629773:G:A	50	100	1	0.419
6:147629898:C:T	50	100	1	0.4158
6:147630027:A:G	50	100	1	0.4192
6:147630043:A:G	50	100	1	0.4192
6:147630050:A:G	50	100	0.99	0.148
6:147630107:G:A	50	100	0.99	0.2687
6:147630169:G:C	50	100	1	0.4194
6:147630204:T:C	50	100	1	0.4194
6:147630382:C:A	50	100	1	0.4196
6:147630408:T:C	50	100	1	0.4194
6:147630409:G:A	50	100	1	0.4194
6:147630429:G:A	50	100	1	0.01089
6:147630491:T:C	50	100	1	0.3201
6:147630493:G:A	50	100	1	0.2495
6:147630652:C:T	49	100	1	0.189
6:147630661:T:G	50	100	1	0.419
6:147630761:A:G	50	100	1	0.419
6:147630781:C:G	50	100	0.86	0.08351
6:147630878:A:G	50	100	1	0.4188
6:147630887:G:C	50	100	1	0.2496
6:147630931:G:A	50	100	1	0.03286
6:147630952:C:T	50	100	1	0.2894
6:147631052:A:G	50	100	1	0.05138
6:147631106:C:T	50	100	0.98	0.03522
6:147631161:G:A	50	100	1	0.02487
6:147631259:G:A	50	100	0.99	0.04139
6:147631318:T:G	50	100	1	0.01144
6:147631450:T:C	50	100	1	0.419
6:147631501:G:A	50	100	1	0.3272
6:147631593:C:A	50	100	1	0.0984
6:147632393:A:C	50	100	1	0.3263
6:147632394:G:A	50	100	0.75	0.03159
6:147632419:G:A	50	100	0.98	0.03522
6:147632438:A:C	50	100	1	0.08696
6:147632739:A:G	50	100	1	0.04212
6:147632780:A:C	50	100	0.99	0.4172
6:147632789:T:A	50	100	1	0.01089
6:147633210:A:C	50	100	1	0.08751
6:147633324:C:T	50	100	1	0.189
6:147634082:G:A	50	100	1	0.04357
6:147634221:G:A	50	100	1	0.3266
6:147634255:T:C	50	100	1	0.4597
6:147634751:C:T	50	100	1	0.4662
6:147634789:G:T	50	100	0.99	0.04811
6:147634796:G:A	50	100	0.99	0.04793
6:147634932:T:A	50	100	1	0.4822
6:147635212:C:T	50	100	1	0.482
6:147635258:G:A	50	100	1	0.4822
6:147635635:C:T	50	100	1	0.0984
6:147635695:T:A	50	98	0.94	0.0216
6:147636160:A:G	50	100	1	0.4595
6:147636470:C:T	50	98	1	0.4824
6:147636825:G:A	50	100	0.99	0.03958
6:147636935:C:A	50	100	0.99	0.01743
6:147636939:T:C	50	100	1	0.04357
6:147636963:A:G	50	100	0.99	0.03958
6:147637133:C:T	50	100	0.92	0.01216
6:147637221:G:A	50	100	1	0.04375
6:147637612:C:G	50	100	1	0.07426
6:147637631:T:C	50	100	1	0.2291
6:147637675:T:A	50	100	1	0.05483
6:147637861:T:G	50	100	0.94	0.05447
6:147637921:T:A	50	100	1	0.4706
6:147638093:A:C	50	100	1	0.4704
6:147638227:G:A	50	100	1	0.4824
6:147638254:C:A	50	100	1	0.04158
6:147638579:A:C	50	100	1	0.4824
6:147638643:C:A	50	100	1	0.04357
6:147639391:G:A	50	100	1	0.3272
6:147639457:G:A	50	100	1	0.1356
6:147639530:G:T	50	100	1	0.04539
6:147639670:C:G	50	100	0.84	0.01053
6:147639906:G:T	50	100	1	0.1549
6:147640002:C:T	50	100	0.85	0.07553
6:147640047:G:C	50	100	1	0.04194
6:147640752:C:T	50	100	1	0.2284
6:147640973:G:A	50	100	1	0.04212
6:147641064:A:G	50	100	1	0.01471
6:147641157:T:A	50	100	0.96	0.01652
6:147641510:C:G	50	100	1	0.04158
6:147641643:C:T	50	100	1	0.04539
6:147641950:A:G	50	100	1	0.07462
6:147642257:C:T	50	100	1	0.2003
6:147642402:G:C	50	100	1	0.2393
6:147642408:T:C	50	100	0.94	0.1058
6:147642544:T:C	50	100	1	0.1549
6:147642909:C:G	50	100	1	0.05047
6:147642984:C:T	50	100	1	0.3174
6:147643177:T:C	50	100	1	0.1549
6:147643200:T:C	50	100	1	0.4713
6:147643252:G:C	50	100	1	0.04158
6:147643356:C:G	50	100	1	0.2286
6:147643706:A:T	50	100	1	0.09749
6:147643934:A:C	50	100	1	0.03014
6:147644191:T:C	50	100	0.99	0.03994
6:147644194:G:A	50	100	1	0.04357
6:147644237:G:A	50	100	1	0.3263
6:147644321:A:T	50	100	1	0.1549
6:147644356:A:C	50	100	1	0.341
6:147644689:A:G	50	100	1	0.3177
6:147644721:A:G	50	100	0.99	0.03994
6:147644769:C:T	50	100	1	0.04158
6:147644967:A:C	50	100	1	0.3408
6:147645130:C:T	50	100	1	0.3295
6:147645136:A:T	50	100	1	0.04394
6:147645162:G:A	50	98	1	0.04375
6:147645332:C:T	50	100	1	0.3293
6:147645398:G:A	50	100	0.99	0.04267
6:147645885:C:T	50	100	0.99	0.01162
6:147646054:C:A	50	100	1	0.09677
6:147646232:G:A	50	100	1	0.2006
6:147646625:A:G	50	100	1	0.4599
6:147646682:C:A	50	100	1	0.04357
6:147646723:A:G	50	100	1	0.1549
6:147646878:C:T	50	100	1	0.04339
6:147646890:T:A	50	100	1	0.1881
6:147647213:T:C	50	100	1	0.1545
6:147647356:T:G	50	100	0.99	0.2602
6:147647553:T:C	50	100	0.97	0.04375
6:147647740:A:G	50	100	1	0.1552
6:147648256:G:A	50	100	0.99	0.07607
6:147648972:C:T	50	100	1	0.04993
6:147649594:C:G	49	100	1	0.1545
6:147649655:A:G	50	100	1	0.3215
6:147650438:C:T	50	100	1	0.01688
6:147650485:C:T	50	100	1	0.3584
6:147650502:C:T	50	100	1	0.04212
6:147650589:A:C	50	100	1	0.3702
6:147650613:C:A	50	100	1	0.3702
6:147650680:G:C	50	100	1	0.3582
6:147650823:C:G	50	100	0.99	0.1718
6:147650828:C:T	50	100	1	0.08533
6:147650861:C:T	50	100	1	0.04521
6:147651105:C:T	50	100	1	0.3707
6:147651879:C:A	50	100	1	0.04448
6:147651946:A:G	50	100	1	0.3706
6:147652062:A:G	50	100	1	0.2033
6:147652097:A:T	50	100	1	0.1545
6:147652160:C:T	50	100	1	0.3858
6:147652169:T:A	50	100	1	0.3706
6:147652180:T:C	50	100	1	0.1545
6:147652242:G:A	50	100	1	0.3704
6:147652319:A:G	50	100	1	0.01107
6:147652627:G:A	50	100	1	0.3704
6:147652705:A:C	50	100	1	0.3704
6:147652713:A:G	50	100	1	0.3704
6:147652855:G:A	50	100	1	0.3704
6:147652954:G:A	50	100	0.99	0.1719
6:147653036:T:A	50	100	0.73	0.03341
6:147653463:C:T	50	100	1	0.3704
6:147654592:T:C	50	100	1	0.04484
6:147654612:T:C	50	98	1	0.03976
6:147654888:G:T	50	100	1	0.1538
6:147654985:T:C	50	100	1	0.3704
6:147655016:A:G	50	100	1	0.04158
6:147655127:C:T	50	100	1	0.1538
6:147655151:T:C	50	100	1	0.154
6:147655155:G:A	50	100	1	0.07698
6:147655382:T:A	50	100	1	0.154
6:147655434:T:C	50	100	0.99	0.0138
6:147655585:A:G	50	100	1	0.3831
6:147656123:G:T	50	100	1	0.3676
6:147656270:T:C	50	100	1	0.04503
6:147656484:C:T	50	100	1	0.3676
6:147656560:G:A	50	100	1	0.3704
6:147656602:A:G	50	100	1	0.2446
6:147656785:C:T	50	100	1	0.1541
6:147656839:T:C	50	100	1	0.01325
6:147656927:T:C	49	100	1	0.08896
6:147656958:T:C	50	98	0.88	0.05283
6:147657019:G:C	50	100	1	0.04176
6:147657079:G:A	50	100	1	0.3221
6:147657683:C:T	50	100	0.99	0.01688
6:147657728:C:T	50	100	0.99	0.05156
6:147657865:G:A	50	100	1	0.154
6:147657980:C:G	50	100	1	0.0443
6:147658088:A:C	50	100	0.98	0.04448
6:147658481:G:A	50	100	0.98	0.2447
6:147658602:T:G	50	100	1	0.3704
6:147658627:A:G	50	100	1	0.1541
6:147658633:T:C	50	100	1	0.154
6:147658638:G:C	50	100	0.98	0.08624
6:147658652:C:T	50	100	1	0.1536
6:147658679:A:C	50	100	1	0.2938
6:147658979:A:G	50	100	1	0.03068
6:147659069:A:C	50	100	1	0.37
6:147659328:T:C	50	100	1	0.1538
6:147659711:C:T	50	100	1	0.1536
6:147659733:A:C	50	100	1	0.154
6:147659773:G:A	50	100	0.99	0.2616
6:147659805:G:A	50	100	1	0.3678
6:147659823:C:A	50	100	0.99	0.04503
6:147659840:C:T	50	100	1	0.154
6:147659927:A:G	50	100	1	0.154
6:147660141:T:C	50	100	0.99	0.04503
6:147660286:G:C	50	100	0.99	0.04503
6:147660303:A:G	50	100	0.99	0.3224
6:147660419:C:T	50	100	0.96	0.01017
6:147660573:G:A	50	100	0.99	0.175
6:147660827:G:A	50	100	1	0.1541
6:147661060:C:A	50	100	1	0.01997
6:147661526:T:G	50	100	1	0.1543
6:147661650:G:A	50	100	1	0.1545
6:147661670:C:T	50	100	1	0.1545
6:147661728:T:C	50	100	1	0.1547
6:147661857:T:C	50	98	0.99	0.1549
6:147661876:A:G	50	98	1	0.1547
6:147661994:G:C	50	100	1	0.1545
6:147662020:C:T	50	100	0.95	0.04031
6:147662079:C:A	50	100	0.94	0.04012
6:147662161:T:A	50	100	0.94	0.03232
6:147662424:A:G	50	100	0.97	0.1912
6:147663267:A:G	50	100	0.99	0.04248
6:147663511:G:C	50	100	1	0.1543
6:147663576:G:A	50	100	1	0.01997
6:147663605:C:T	50	100	0.89	0.05537
6:147663677:G:A	50	100	1	0.1545
6:147663927:C:T	50	100	0.99	0.2081
6:147663937:G:A	50	100	0.99	0.1761
6:147663960:G:A	50	100	0.95	0.04684
6:147664458:G:A	50	100	0.97	0.0728
6:147664467:T:C	50	100	0.98	0.4386
6:147664507:T:C	49	100	0.96	0.1899
6:147664652:G:A	50	100	0.99	0.04593
6:147664796:C:T	50	100	0.93	0.04212
6:147664888:C:T	50	100	0.96	0.1875
6:147664987:C:T	50	100	0.96	0.04012
6:147665257:A:G	50	100	0.96	0.03994
6:147665580:T:C	50	100	0.97	0.4875
6:147665675:G:A	50	100	0.98	0.1623
6:147665815:A:C	50	98	0.91	0.09913
6:147665999:C:T	50	98	0.94	0.1786
6:147666187:T:G	50	100	0.89	0.04448
6:147666394:C:T	50	96	0.9	0.4862
6:147666729:T:G	49	100	0.96	0.01543
6:147666744:G:A	50	98	0.84	0.09441
6:147666781:A:T	50	98	0.99	0.02179
6:147666810:A:G	50	94	0.8	0.216
6:147666893:T:C	50	98	0.89	0.2763
6:147667190:G:A	50	98	0.87	0.06209
6:147667219:G:A	50	100	0.99	0.02378
6:147667491:A:G	50	98	0.92	0.01688
6:147667705:T:C	50	94	0.95	0.4552
6:147668519:C:T	49	100	0.94	0.01144
6:147668609:C:G	50	100	0.94	0.01144
6:147668798:C:T	50	96	0.95	0.08043
6:147668799:G:A	50	98	0.89	0.01761
6:147668801:C:T	50	100	0.94	0.0118
6:147668860:A:C	50	96	0.95	0.08043
6:147669379:G:A	50	100	0.99	0.07589
6:147669415:C:T	49	93.9	0.95	0.08043
6:147669568:C:T	50	100	0.99	0.07534
6:147670109:C:T	50	100	0.96	0.01198
6:147670293:A:G	50	98	0.95	0.01307
6:147670798:C:T	50	100	0.98	0.01162
6:147670823:G:C	50	96	0.95	0.2562
6:147671064:T:C	50	98	0.95	0.1187
6:147671137:G:A	50	96	0.95	0.08043
6:147671185:G:A	50	100	0.85	0.02887
6:147671214:G:A	50	100	1	0.07571
6:147671241:A:C	50	100	0.91	0.0187
6:147671352:G:A	50	100	0.88	0.01707
6:147671353:C:T	50	100	0.98	0.01997
6:147671537:C:A	50	100	1	0.07498
6:147671918:A:G	49	93.9	0.98	0.4196
6:147672128:T:C	50	100	0.89	0.01162
6:147672181:C:A	50	100	1	0.07534
6:147672328:G:A	50	100	1	0.07553
6:147672332:A:G	50	100	0.95	0.02342
6:147672496:G:A	50	100	0.91	0.03341
6:147672570:G:A	50	100	1	0.06463
6:147672838:C:T	50	100	0.95	0.03994
6:147672901:G:A	50	98	1	0.07534
6:147672945:G:A	50	100	0.95	0.03994
6:147673571:C:A	50	100	0.99	0.07589
6:147673816:T:C	50	100	0.94	0.05084
6:147674714:G:A	50	100	0.99	0.0118
6:147675386:A:C	50	98	0.96	0.114
6:147675393:C:T	50	100	0.99	0.07553
6:147675422:G:A	50	98	0.94	0.03377
6:147675806:T:A	50	100	0.92	0.01325
6:147675826:G:A	50	100	0.92	0.01344
6:147676380:A:C	50	100	0.99	0.07607
6:147676493:G:A	50	100	0.99	0.07607
6:147676686:A:T	50	96	0.95	0.08007
6:147676831:G:A	50	100	0.97	0.01089
6:147676902:G:A	50	96	0.97	0.4181
6:147676934:G:A	50	98	0.97	0.4199
6:147677082:C:T	50	100	0.98	0.01162
6:147677086:C:T	50	98	0.97	0.4361
6:147677137:G:A	50	100	0.98	0.0118
6:147677664:G:A	50	100	0.89	0.01543
6:147677693:C:T	50	98	0.94	0.2558
6:147677738:A:G	50	100	0.95	0.01888
6:147677759:T:C	50	100	0.98	0.05265
6:147677908:A:G	50	100	0.97	0.1046
6:147677919:A:T	50	100	0.97	0.1055
6:147678193:G:A	50	98	0.87	0.01325
6:147678309:C:T	50	100	0.98	0.1049
6:147678367:T:G	50	100	0.98	0.1049
6:147678923:G:A	50	100	0.98	0.1051
6:147678935:G:T	50	100	0.98	0.1051
6:147678994:T:C	50	100	0.95	0.1055
6:147679001:G:A	50	100	0.98	0.1051
6:147679455:G:A	50	100	0.98	0.1051
6:147679635:C:A	50	100	0.98	0.1051
6:147679952:A:G	50	100	0.98	0.1051
6:147680043:A:G	50	100	1	0.1053
6:147680247:G:C	50	100	1	0.01561
6:147680250:T:C	50	100	1	0.01561
6:147680539:C:T	50	98	0.92	0.03813
6:147680545:T:C	50	100	0.98	0.1053
6:147680566:G:A	50	100	0.98	0.1053
6:147680707:T:G	50	100	0.98	0.1051
6:147680908:T:C	50	100	0.81	0.04085
6:147680910:C:T	50	100	0.98	0.1051
6:147680911:A:G	50	100	0.98	0.1051
6:147680925:G:A	50	100	0.98	0.1053
6:147681006:C:T	50	100	0.98	0.1051
6:147681070:T:C	50	100	0.98	0.01035
6:147681269:G:A	50	100	0.98	0.1051
6:147681324:T:C	50	100	0.98	0.01035
6:147681450:A:G	50	100	1	0.01561
6:147681507:T:C	50	98	0.98	0.1051
6:147681509:G:A	50	100	0.99	0.02578
6:147681529:C:T	50	98	0.98	0.1051
6:147681562:T:G	50	100	0.98	0.1051
6:147681607:A:G	50	100	0.98	0.1051
6:147681822:C:G	50	100	0.98	0.1051
6:147681864:G:A	50	100	0.72	0.02378
6:147682200:G:C	50	100	0.98	0.1049
6:147682269:T:A	50	100	0.99	0.1643
6:147682442:A:G	50	100	0.98	0.1049
6:147682456:A:G	50	100	0.99	0.06808
6:147682541:G:A	50	100	0.98	0.1049
6:147682866:C:T	50	100	0.98	0.1049
6:147682867:A:G	50	100	0.94	0.1051
6:147682927:G:A	50	100	0.98	0.1035
6:147683013:G:A	50	100	0.98	0.1049
6:147683206:C:T	50	100	0.98	0.1049
6:147683450:C:G	50	100	0.98	0.1049
6:147683464:A:G	50	100	0.98	0.1053
6:147683754:A:G	50	100	0.99	0.02578
6:147683806:T:C	50	100	0.99	0.1051
6:147683899:A:C	50	100	1	0.1051
6:147684096:C:T	50	100	0.72	0.02397
6:147684319:T:C	50	100	1	0.0158
6:147684398:C:T	50	100	1	0.01598
6:147684412:G:C	50	100	1	0.0158
6:147684546:T:C	50	100	1	0.06627
6:147684702:A:C	50	100	1	0.1051
6:147684846:T:G	50	100	1	0.01035
6:147684885:T:C	50	100	1	0.1051
6:147684920:T:C	50	100	1	0.1051
6:147685025:G:A	50	100	1	0.1051
6:147685196:T:C	50	100	1	0.1051
6:147685299:C:T	50	100	1	0.01834
6:147685417:A:G	50	98	1	0.1051
6:147685463:A:G	50	100	0.99	0.1057
6:147685506:G:A	50	100	1	0.1053
6:147685572:C:A	50	98	0.87	0.02869
6:147685818:G:C	50	100	1	0.1051
6:147685946:A:C	50	100	1	0.1051
6:147685949:C:T	50	100	1	0.0158
6:147685968:A:T	50	96	0.99	0.4811
6:147686008:G:A	50	96	0.98	0.234
6:147686253:C:T	50	100	1	0.1051
6:147686324:C:T	50	100	1	0.1051
6:147686437:A:G	50	100	1	0.1051
6:147687384:G:A	50	100	1	0.1051
6:147687744:T:C	50	100	1	0.1051
6:147687768:G:C	50	100	1	0.1051
6:147687929:G:A	50	100	1	0.1051
6:147688276:T:G	50	100	1	0.1053
6:147688425:T:C	50	100	1	0.1055
6:147688483:T:C	50	100	1	0.1053
6:147688710:C:T	50	100	1	0.1053
6:147688835:T:C	50	100	0.99	0.02596
6:147688916:C:G	50	100	1	0.1053
6:147689058:G:C	50	100	1	0.1053
6:147689300:A:G	50	100	1	0.1053
6:147689819:G:A	50	100	1	0.1053
6:147690172:T:C	50	100	0.99	0.1278
6:147690182:T:G	50	100	1	0.1051
6:147690264:T:C	50	100	0.99	0.0236
6:147690510:G:A	50	96	0.99	0.4196
6:147690549:A:G	50	100	1	0.1051
6:147690553:G:T	50	100	1	0.112
6:147690555:A:C	50	100	1	0.112
6:147690651:A:C	50	100	1	0.01416
6:147691064:A:G	50	100	1	0.1051
6:147691263:G:A	50	100	0.98	0.1861
6:147691422:T:C	50	100	1	0.02687
6:147691664:A:G	50	100	1	0.1049
6:147691673:A:G	50	100	1	0.1049
6:147691912:A:G	50	100	1	0.1051
6:147692098:T:C	50	100	1	0.1051
6:147692244:G:A	50	100	1	0.1051
6:147692247:A:G	50	100	1	0.1051
6:147692419:A:G	50	100	1	0.1051
6:147692420:C:T	50	100	1	0.1051
6:147692733:C:G	50	96	0.99	0.425
6:147692815:T:C	50	100	1	0.1053
6:147693080:G:A	50	100	0.99	0.1035
6:147693139:T:C	50	100	0.99	0.1038
6:147693147:C:G	50	100	0.99	0.1038
6:147693150:G:T	50	100	0.99	0.1038
6:147693411:G:A	50	100	0.99	0.1038
6:147693426:C:T	50	100	0.88	0.02959
6:147693687:C:A	50	100	1	0.01253
6:147693691:C:A	50	100	0.92	0.01452
6:147693752:T:A	50	100	0.99	0.191
6:147694164:G:A	50	100	1	0.0797
6:147694237:A:G	50	100	0.87	0.01126
6:147694587:T:C	50	100	0.95	0.165
6:147694795:G:T	50	100	0.99	0.1908
6:147694826:A:G	50	100	0.98	0.142
6:147695244:A:G	50	100	0.97	0.142
6:147695478:T:A	50	100	0.99	0.1048
6:147695570:C:T	50	98	0.95	0.03758
6:147696016:C:G	50	98	0.95	0.03286
6:147696044:C:T	50	98	1	0.01434
6:147696316:T:C	50	100	0.98	0.02451
6:147696493:A:G	50	100	0.98	0.2941
6:147696593:A:G	50	100	0.98	0.2629
6:147696815:T:C	50	98	1	0.05737
6:147696984:G:A	50	92	0.86	0.199
6:147697154:T:C	50	100	0.99	0.01525
6:147697343:C:T	50	100	0.97	0.1703
6:147698125:A:T	50	100	0.95	0.2732
6:147698224:C:T	49	100	0.95	0.1048
6:147698312:C:T	50	100	0.77	0.0345
6:147698950:T:A	50	100	0.91	0.09532
6:147699648:A:G	50	100	0.81	0.01943
6:147700187:T:G	50	98	0.96	0.1044
6:147700565:G:A	50	100	0.94	0.3252
6:147700612:G:C	50	100	0.91	0.0325
6:147700773:T:C	50	100	0.96	0.09114
6:147701462:T:C	50	100	0.97	0.0915
6:147702069:T:A	50	100	0.97	0.09132
6:147702165:T:C	50	98	0.94	0.2613
6:147702206:A:T	50	100	0.97	0.09132
6:147702230:G:A	50	100	0.96	0.07099
6:147702938:A:G	50	100	0.98	0.08388
6:147703061:G:A	50	100	0.92	0.06391
6:147703076:T:C	50	100	0.97	0.07444
6:147703533:A:G	50	96	0.93	0.2259
6:147703646:A:G	50	100	0.96	0.2017
6:147703659:A:G	50	100	0.95	0.07135
6:147703707:A:G	50	100	1	0.0699
6:147703794:G:C	50	100	0.9	0.03214
6:147703902:T:C	50	98	0.86	0.01289
6:147703935:G:A	50	100	1	0.06845
6:147704089:G:A	50	100	0.98	0.02015
6:147704175:G:A	50	100	0.96	0.03268
6:147704290:A:G	50	100	0.85	0.01144
6:147704842:A:C	50	98	0.83	0.1031
6:147704971:G:C	50	100	0.93	0.06463
6:147705634:C:T	50	100	0.99	0.01507
6:147705676:T:G	50	100	1	0.07008
6:147705715:T:C	50	100	0.97	0.07462
6:147705728:A:G	50	100	0.97	0.07462
6:147706108:T:C	50	100	0.97	0.07462
6:147706507:C:T	50	98	0.96	0.07135
6:147706649:T:C	50	100	0.97	0.07444
6:147706654:A:G	50	100	0.97	0.07444
6:147707071:G:A	50	96	0.94	0.2781
6:147707760:T:C	50	98	0.93	0.3962
6:147707887:T:A	50	100	0.97	0.01253
6:147707901:G:A	50	100	0.96	0.03304
6:147709145:A:G	50	100	0.98	0.0679
6:147710291:C:G	50	98	0.94	0.2829
6:147710520:G:C	50	100	0.94	0.07008
6:147711068:G:A	48	100	0.97	0.02869
6:147711167:A:T	50	100	0.98	0.06881
6:147711645:A:G	50	100	0.9	0.01888
6:147711712:T:C	50	98	0.92	0.2277
6:147712574:G:A	50	100	0.96	0.03322
6:147712666:C:G	50	100	0.97	0.09804
6:147712672:C:T	50	98	0.97	0.09786
6:147712716:A:G	50	100	0.97	0.09804
6:147712830:G:T	50	100	0.98	0.09804
6:147713072:A:C	50	100	0.88	0.02251
6:147713073:T:C	50	100	0.92	0.02433
6:147713123:T:G	50	98	0.97	0.1634
6:147713132:T:C	50	100	0.98	0.04993
6:147713150:G:A	50	98	0.94	0.1511
6:147713162:C:T	50	100	0.93	0.0532
6:147713373:C:T	50	100	0.96	0.0886
6:147713733:G:A	50	96	0.93	0.337
6:147713751:T:C	50	100	0.92	0.01307
6:147714095:C:G	50	92	0.9	0.3426
6:147714416:T:C	50	100	0.94	0.1645
6:147714750:C:G	50	100	0.96	0.05628
6:147714759:T:C	50	100	0.96	0.2393
6:147714916:T:C	50	100	0.95	0.3076
6:147715174:T:C	50	100	1	0.01979
6:147715341:G:A	50	100	0.89	0.0118
6:147715617:C:T	50	100	0.98	0.1678
6:147715829:A:C	50	100	0.95	0.2081
6:147715830:C:T	50	98	0.96	0.3929
6:147716058:G:A	50	100	0.96	0.02487
6:147716581:C:T	50	98	0.85	0.01089
6:147716608:G:A	50	100	1	0.02814
6:147716655:C:T	50	98	0.97	0.4188
6:147717600:A:C	50	100	0.98	0.0285
6:147717623:T:A	50	100	0.98	0.4479
6:147717644:G:A	50	100	0.93	0.0207
6:147718068:A:G	50	100	0.97	0.05211
6:147718119:C:T	50	100	0.98	0.4483
6:147718141:T:G	50	100	1	0.02033
6:147718536:A:T	50	100	0.99	0.08733
6:147718836:A:C	50	100	1	0.1983
6:147718934:G:A	50	100	1	0.02033
6:147718986:C:T	50	100	1	0.04575
6:147719135:T:C	50	100	1	0.2026
6:147719230:G:C	50	100	0.8	0.01144
6:147719477:T:C	50	100	1	0.1981
6:147719496:T:C	50	100	1	0.2404
6:147719682:A:T	50	100	1	0.02832
6:147719730:G:C	50	100	0.92	0.02469
6:147720241:C:G	50	98	0.91	0.01089
6:147720381:G:T	50	100	1	0.02342
6:147720562:C:T	50	100	0.98	0.3642
6:147721357:C:G	50	98	0.97	0.2607
6:147721473:G:C	50	100	1	0.04448
6:147721624:G:A	50	100	1	0.01979
6:147722289:T:C	50	100	0.99	0.01943
6:147722510:G:A	50	100	0.99	0.01943
6:147722575:T:G	50	100	0.97	0.2482
6:147722980:A:T	50	100	1	0.2179
6:147722983:T:C	50	100	1	0.218
6:147723121:T:A	50	100	1	0.2179
6:147723166:T:C	50	100	1	0.2177
6:147723245:G:A	50	100	0.98	0.01943
6:147723379:A:C	50	100	1	0.2179
6:147723540:A:G	50	100	1	0.02342
6:147723621:C:T	50	100	0.99	0.1797
6:147724045:A:G	50	100	0.96	0.4617
6:147724132:T:A	50	100	0.92	0.02324
6:147724139:A:G	50	98	0.95	0.0325
6:147724221:C:T	50	100	0.98	0.06028
6:147724412:T:C	50	100	1	0.02033
6:147724478:G:C	50	98	0.95	0.0325
6:147725352:G:T	50	100	1	0.02669
6:147725498:T:C	50	100	0.97	0.2451
6:147725519:G:A	50	100	1	0.02033
6:147725680:T:C	50	100	0.97	0.2349
6:147726943:G:T	50	100	1	0.4769
6:147727119:C:T	50	100	1	0.04285
6:147727198:T:G	50	98	0.98	0.05991
6:147727501:G:A	50	100	1	0.3773
6:147727548:C:T	50	100	0.97	0.0374
6:147727880:A:G	50	100	0.98	0.1894
6:147727899:C:T	50	100	1	0.02705
6:147728093:G:A	50	100	1	0.2667
6:147728288:T:C	50	100	1	0.2674
6:147728440:C:A	50	100	1	0.01253
6:147728809:G:A	50	100	0.99	0.0374
6:147729017:G:A	50	100	1	0.2889
6:147729099:G:A	50	100	0.98	0.04321
6:147729123:C:T	50	100	0.98	0.04285
6:147729140:A:G	50	100	0.99	0.0374
6:147729258:A:G	50	100	1	0.4635
6:147729319:C:T	50	100	1	0.01852
6:147729752:G:A	50	98	0.98	0.01707
6:147729856:A:G	50	100	0.99	0.0374
6:147730010:G:A	50	100	0.99	0.03595
6:147730294:G:C	50	100	1	0.04267
6:147730424:C:A	50	100	0.99	0.03395
6:147730551:A:C	50	100	0.99	0.04285
6:147730958:T:C	49	100	0.99	0.03613
6:147731450:G:A	50	98	1	0.2834
6:147731502:G:A	49	98	1	0.2771
6:147731663:A:C	50	100	0.99	0.03377
6:147731905:T:C	50	100	1	0.283
6:147732340:G:A	50	100	0.99	0.04557
6:147732388:A:G	50	100	0.98	0.02723
6:147733037:A:T	50	100	1	0.4628
6:147733138:A:G	50	100	1	0.04394
6:147733161:C:T	50	100	1	0.4628
6:147733188:C:T	50	100	1	0.09023
6:147733873:G:A	50	100	1	0.02996
6:147735344:G:T	50	100	0.99	0.4116
6:147735345:A:T	50	100	0.99	0.4116
6:147736110:A:G	50	100	1	0.04412
6:147736235:G:A	50	100	1	0.04412
6:147736605:C:G	50	100	0.96	0.02524
6:147737329:C:T	50	100	1	0.01307
6:147737833:A:G	50	100	1	0.1547
6:147739365:G:T	50	100	1	0.4653
6:147739459:G:A	50	100	1	0.0305
6:147739941:C:T	50	100	1	0.1619
6:147740254:A:G	50	100	1	0.07353
6:147740261:C:T	50	100	1	0.0305
6:147740496:T:C	50	100	1	0.04303
6:147741048:C:T	50	100	1	0.01888
6:147741264:C:T	50	100	1	0.4537
6:147742092:G:A	50	100	0.95	0.03359
6:147742144:A:T	50	100	1	0.429
6:147742335:G:A	50	100	1	0.4542
6:147742712:G:C	50	100	1	0.4542
6:147743312:C:T	50	100	1	0.0118
6:147743336:T:C	50	100	1	0.0374
6:147743482:A:G	50	100	1	0.04884
6:147744669:G:A	50	98	0.99	0.01344
6:147744925:G:A	50	96	0.88	0.0276
6:147745057:A:G	50	100	1	0.03577
6:147745258:C:T	50	100	1	0.04775
6:147745470:C:T	50	100	1	0.06718
6:147745484:G:A	50	100	1	0.2569
6:147745618:C:A	50	100	1	0.01271
6:147746000:C:T	50	98	1	0.451
6:147746129:G:A	50	100	0.76	0.02106
6:147746554:A:T	50	100	1	0.03468
6:147746813:C:T	50	100	0.96	0.04938
6:147746948:C:T	50	100	1	0.03341
6:147747500:C:T	50	100	0.98	0.02215
6:147747954:A:C	50	100	0.99	0.4484
6:147749884:C:A	50	100	1	0.03831
6:147749916:G:A	50	100	0.97	0.02052
6:147750209:T:C	50	100	0.99	0.4114
6:147750282:T:C	50	100	0.97	0.0158
6:147750649:G:T	50	100	0.99	0.4437
6:147751443:T:C	50	100	0.99	0.07026
6:147751544:G:A	50	100	1	0.03577
6:147752135:A:G	50	100	1	0.02288
6:147752424:C:G	50	100	1	0.07117
6:147753019:A:G	50	100	1	0.05156
6:147753149:G:A	50	100	1	0.03867
6:147753200:A:C	50	98	0.8	0.1156
6:147753527:C:T	50	100	0.99	0.0276
6:147753889:T:G	50	98	0.8	0.06772
6:147754393:T:C	50	100	1	0.02179
6:147754863:T:A	50	100	1	0.04248
6:147755805:T:C	50	100	1	0.04321
6:147755854:G:T	50	100	1	0.4067
6:147756322:T:C	50	100	1	0.0374
6:147757849:C:T	50	100	1	0.05683
6:147757923:A:G	50	100	0.98	0.1082
6:147758163:C:A	50	100	1	0.02288
6:147758658:A:G	50	100	1	0.01634
6:147758673:T:C	50	100	0.99	0.4116
6:147758823:T:A	50	98	1	0.4517
6:147758926:A:G	50	100	1	0.02324
6:147758975:C:A	50	100	0.96	0.02397
6:147759298:T:C	50	100	0.94	0.06826
6:147760213:G:T	50	100	0.79	0.0158
6:147760378:A:G	50	100	1	0.02324
6:147760501:G:T	50	100	1	0.03867
6:147760849:G:A	50	100	1	0.03867
6:147762264:G:A	50	100	1	0.03341
6:147763481:T:A	50	100	1	0.03794
6:147763733:C:T	50	100	0.98	0.0305
6:147764240:A:G	50	100	1	0.02306
6:147764601:A:G	50	100	0.99	0.05901
6:147765120:G:A	50	100	0.73	0.02415
6:147765155:T:A	50	100	1	0.02324
6:147765292:A:G	50	100	1	0.0472
6:147765497:A:G	49	100	1	0.03922
6:147765655:C:T	50	98	0.98	0.4201
6:147765985:A:G	50	98	1	0.02124
6:147766778:G:A	50	100	1	0.03577
6:147767010:A:T	50	98	0.99	0.3235
6:147767792:A:C	50	100	1	0.06699
6:147768263:T:C	50	100	1	0.04847
6:147768461:G:T	50	100	0.93	0.03994
6:147768781:A:G	50	100	1	0.03885
6:147769402:G:A	50	100	1	0.03831
6:147769930:G:A	50	100	0.99	0.3883
6:147770261:T:A	50	90	0.92	0.2976
6:147770262:T:A	50	100	0.98	0.2279
6:147770475:T:C	50	100	0.98	0.238
6:147770543:C:A	50	100	0.96	0.0276
6:147772275:T:C	50	100	0.75	0.01888
6:147772661:G:A	50	100	1	0.03831
6:147772844:T:A	50	100	0.98	0.03032
6:147773284:T:C	50	98	0.91	0.10780000000000001
6:147773927:C:T	50	100	0.91	0.0138
6:147774155:A:G	50	98	0.98	0.4259
6:147774568:G:A	50	100	1	0.02869
6:147774648:G:A	50	98	0.92	0.01271
6:147775521:G:A	50	100	1	0.01634
6:147775649:G:T	50	98	0.98	0.398
6:147775838:A:C	50	100	0.98	0.07498
6:147776324:T:C	50	100	0.96	0.0305
6:147776335:G:A	50	100	0.98	0.09441
6:147776412:A:G	50	100	0.97	0.04085
6:147776476:G:A	50	100	1	0.01834
6:147776766:C:T	50	100	0.99	0.1382
6:147776933:A:G	50	100	1	0.02088
6:147777132:T:A	50	100	0.99	0.08606
6:147777183:G:C	50	100	0.99	0.08787
6:147777220:G:A	50	100	0.98	0.05628
6:147777338:C:T	50	100	0.97	0.04176
6:147777636:A:C	50	100	1	0.03595
6:147777841:A:G	50	100	0.96	0.01816
6:147778174:G:A	50	100	1	0.1772
6:147778433:G:A	50	100	0.99	0.1026
6:147778495:A:C	50	100	1	0.1774
6:147778497:T:C	50	100	1	0.1794
6:147778788:G:A	50	100	1	0.1774
6:147779003:C:T	50	100	1	0.1794
6:147779863:A:G	50	100	1	0.01743
6:147779977:G:A	49	100	1	0.1727
6:147780033:T:C	50	100	1	0.01543
6:147780151:A:C	50	100	0.95	0.03649
6:147780295:C:T	50	100	0.97	0.03758
6:147780357:G:A	50	100	0.97	0.01707
6:147781031:A:G	50	100	1	0.1777
6:147781171:T:G	50	100	1	0.01797
6:147781222:C:A	50	100	0.99	0.1387
6:147781269:C:G	50	100	1	0.1387
6:147781776:A:G	47	97.9	0.95	0.01707
6:147781780:A:G	47	95.7	0.97	0.07771
6:147781782:A:G	46	97.8	0.97	0.02741
6:147781786:A:G	47	100	0.96	0.0305
6:147782629:A:G	50	100	1	0.01797
6:147782657:A:G	50	100	0.81	0.01107
6:147782719:A:G	50	100	1	0.1605
6:147782739:A:G	50	100	1	0.01779
6:147782973:T:C	50	100	1	0.1799
6:147783498:A:G	50	100	0.97	0.1736
6:147784462:A:G	50	100	0.99	0.0846
6:147784800:A:C	50	100	0.99	0.3744
6:147785859:A:G	50	96	0.79	0.02088
6:147785976:C:A	50	100	0.97	0.3633
6:147786293:A:G	50	100	0.97	0.03286
6:147786467:T:C	50	100	0.99	0.4149
6:147787616:C:T	50	100	1	0.01216
6:147787754:T:C	50	100	0.99	0.3876
6:147787881:G:A	50	100	0.97	0.08279
6:147787996:T:G	50	100	0.99	0.3682
6:147788354:A:T	50	100	1	0.01961
6:147788480:A:C	50	100	0.99	0.01961
6:147788812:G:A	50	100	1	0.01652
6:147788821:T:C	50	100	0.99	0.3678
6:147789100:C:A	50	86	0.91	0.3128
6:147789434:A:C	50	100	1	0.01525
6:147789764:T:A	50	100	1	0.01216
6:147789938:T:C	50	100	0.97	0.179
6:147790100:C:T	50	100	1	0.02233
6:147790126:A:C	50	100	0.98	0.08715
6:147790332:A:G	50	100	0.98	0.01961
6:147791032:C:T	50	100	0.99	0.1598
6:147791092:C:T	50	96	0.91	0.04248
6:147791222:G:T	50	98	0.98	0.08787
6:147791339:G:A	50	100	0.98	0.09931
6:147791570:T:G	50	98	0.97	0.05955
6:147792097:C:T	50	100	0.98	0.08769
6:147792177:G:A	50	100	1	0.1852
6:147792367:A:G	50	100	1	0.02778
6:147792723:G:C	50	100	0.99	0.08878
6:147792795:G:A	50	100	1	0.1857
6:147793236:C:G	50	98	0.94	0.0886
6:147793255:T:C	50	100	1	0.02033
6:147793397:T:C	50	100	0.99	0.2518
6:147793405:C:A	50	100	0.99	0.08769
6:147793707:T:G	50	100	1	0.01997
6:147793811:G:C	50	100	0.99	0.1859
6:147794369:G:C	50	100	1	0.08842
6:147794464:A:G	50	100	1	0.02033
6:147794625:A:G	50	100	1	0.1857
6:147794780:G:A	50	100	1	0.03123
6:147794916:T:G	50	100	1	0.02033
6:147795018:C:A	50	100	1	0.02033
6:147795286:A:G	50	100	0.98	0.02033
6:147795332:G:T	48	89.6	0.99	0.4673
6:147795346:C:G	46	84.8	1	0.2507
6:147795560:T:C	50	100	1	0.02033
6:147795655:T:G	50	100	1	0.02033
6:147795758:C:G	49	100	1	0.08315
6:147795762:C:T	49	100	1	0.02033
6:147795778:T:C	49	100	1	0.02033
6:147795819:A:G	50	100	0.99	0.1109
6:147795848:G:A	50	98	0.96	0.02342
6:147795855:A:G	50	100	1	0.01017
6:147795967:C:T	50	100	1	0.02033
6:147796022:T:C	49	91.8	0.99	0.4306
6:147796024:C:T	46	97.8	0.96	0.4995
6:147796142:G:A	49	98	0.87	0.03377
6:147796470:C:G	50	100	1	0.02106
6:147796498:T:C	50	100	1	0.01688
6:147796548:A:G	50	100	1	0.1082
6:147796674:C:T	50	100	1	0.08787
6:147796863:G:C	50	90	0.98	0.455
6:147797200:T:G	49	95.9	0.95	0.04303
6:147797211:A:G	48	83.3	0.99	0.1857
6:147797213:A:C	48	100	1	0.02033
6:147797232:A:G	48	83.3	0.99	0.1861
6:147797237:G:A	48	83.3	0.99	0.1863
6:147797346:C:T	49	95.9	0.98	0.0276
6:147797623:G:T	50	98	1	0.0118
6:147797745:C:A	49	91.8	0.98	0.1828
6:147797819:G:T	50	98	0.99	0.01979
6:147797857:G:C	50	98	1	0.09532
6:147797904:G:A	50	92	1	0.09132
6:147798053:T:G	49	89.8	0.99	0.3568
6:147798184:T:G	49	100	0.98	0.1276
6:147798242:T:C	48	85.4	0.99	0.4446
6:147798373:C:A	50	98	0.99	0.02033
6:147798444:G:A	49	83.7	0.99	0.4526
6:147798468:G:A	49	89.8	0.98	0.08951
6:147798488:G:C	49	91.8	0.99	0.1104
6:147798719:C:T	50	100	1	0.02052
6:147798769:A:G	50	94	0.71	0.04702
6:147799227:T:G	50	100	1	0.1855
6:147799245:C:A	50	100	1	0.02052
6:147799354:C:T	50	100	0.95	0.1107
6:147799357:G:A	50	100	0.95	0.1107
6:147799404:G:T	50	100	1	0.05265
6:147799416:T:C	50	100	1	0.0394
6:147799656:A:C	50	100	0.94	0.2242
6:147799668:C:T	50	100	1	0.02052
6:147799680:A:C	50	100	1	0.02052
6:147799688:C:G	50	100	1	0.02052
6:147799708:G:A	49	98	1	0.4279
6:147799802:A:G	50	100	1	0.02052
6:147799980:G:A	50	100	0.86	0.01198
6:147800251:T:G	50	100	1	0.02052
6:147800260:C:T	50	100	1	0.02106
6:147800376:T:A	50	100	0.95	0.1109
6:147800518:C:T	50	100	1	0.0207
6:147800900:T:C	50	100	1	0.01997
6:147801210:G:A	50	100	1	0.01017
6:147801212:T:G	50	100	1	0.02052
6:147801336:G:A	50	100	0.83	0.01761
6:147801419:G:C	50	100	1	0.02052
6:147801456:A:T	50	100	1	0.02052
6:147801672:T:C	50	100	1	0.02052
6:147801735:C:G	50	100	1	0.01162
6:147801756:T:G	50	100	1	0.01216
6:147801805:C:T	50	100	1	0.0207
6:147801806:G:A	50	100	1	0.01162
6:147802027:G:A	50	100	0.87	0.01616
6:147802051:C:T	50	100	1	0.02052
6:147802554:T:C	50	100	1	0.02052
6:147802578:G:A	50	100	1	0.02052
6:147802580:G:A	50	100	1	0.01216
6:147802582:A:G	50	98	0.92	0.116
6:147802680:C:A	50	100	1	0.02052
6:147802742:A:G	50	100	1	0.02052
6:147802932:G:A	50	100	1	0.01198
6:147802953:G:T	50	100	1	0.1146
6:147803076:A:G	50	100	1	0.02033
6:147803106:C:T	50	100	1	0.02052
6:147803118:T:G	49	100	0.99	0.08678
6:147803245:T:C	50	100	0.97	0.04303
6:147803285:T:G	50	100	1	0.0207
6:147803569:G:A	50	100	0.99	0.08678
6:147803590:A:G	50	100	0.99	0.08206
6:147803673:A:G	50	100	1	0.1826
6:147804058:G:T	50	100	1	0.02052
6:147804228:C:G	50	96	0.97	0.01017
6:147804460:A:G	50	100	1	0.4688
6:147804671:C:A	50	100	0.99	0.1186
6:147804708:C:A	50	100	0.99	0.1331
6:147804925:C:G	50	100	1	0.01489
6:147805280:G:A	50	100	1	0.4535
6:147805387:A:G	50	100	1	0.02052
6:147805476:G:T	50	100	1	0.02052
6:147805617:T:C	50	100	0.99	0.1135
6:147805633:C:T	50	100	1	0.01198
6:147805846:C:T	50	100	0.99	0.1244
6:147805920:T:G	50	100	1	0.02052
6:147806226:C:T	50	100	0.99	0.1169
6:147806314:G:A	50	100	1	0.171
6:147806318:G:A	47	97.9	0.96	0.05828
6:147806338:T:C	50	100	0.99	0.08678
6:147806448:A:G	50	100	1	0.469
6:147806686:A:G	50	100	1	0.02052
6:147807005:A:G	50	100	0.99	0.1131
6:147807162:C:T	50	100	1	0.0118
6:147807257:G:A	50	100	1	0.02052
6:147808083:T:C	50	98	0.99	0.01235
6:147808208:T:C	50	100	1	0.01688
6:147808220:A:G	50	100	0.99	0.1374
6:147808273:G:C	50	100	1	0.01198
6:147808640:A:G	50	100	1	0.08805
6:147809088:G:A	50	100	1	0.0207
6:147810136:C:T	50	100	0.95	0.03686
6:147810253:A:G	50	100	1	0.04049
6:147810271:T:C	50	98	1	0.1937
6:147810647:C:T	50	100	1	0.1817
6:147810810:A:G	50	98	0.94	0.2333
6:147810885:A:G	50	100	1	0.1841
6:147811367:T:G	50	100	1	0.09622
6:147811454:G:A	50	100	1	0.02415
6:147811579:G:A	50	100	1	0.2024
6:147811901:A:G	50	100	1	0.1109
6:147812040:G:T	50	100	1	0.01434
6:147812295:G:A	50	100	1	0.1679
6:147812365:G:A	50	100	1	0.02433
6:147812670:C:G	50	100	1	0.02433
6:147812932:C:G	50	100	1	0.0167
6:147813324:T:A	50	100	1	0.02433
6:147813503:A:G	50	100	1	0.01688
6:147813512:A:G	50	100	1	0.02433
6:147813598:A:G	50	100	0.99	0.1118
6:147814003:G:A	50	100	1	0.0167
6:147814030:G:A	50	100	1	0.2473
6:147814522:T:C	50	100	1	0.02451
6:147814919:C:T	50	100	0.99	0.112
6:147815632:G:A	50	100	1	0.01688
6:147816096:T:C	50	100	1	0.1984
6:147816315:T:C	43	100	1	0.02433
6:147817087:C:T	50	100	1	0.01289
6:147817286:G:A	50	100	1	0.0236
6:147817313:G:T	50	98	0.94	0.2193
6:147817464:C:T	50	100	1	0.02687
6:147817571:A:G	50	100	1	0.01289
6:147817584:C:T	50	100	1	0.1861
6:147818158:C:T	50	100	1	0.01688
6:147818356:T:C	50	100	0.97	0.175
6:147818492:T:C	50	100	1	0.01271
6:147819321:T:C	50	100	0.99	0.1088
6:147819337:A:G	50	98	0.99	0.1756
6:147819408:A:G	50	100	0.99	0.1596
6:147819410:A:G	50	100	0.99	0.1668
6:147819642:A:G	50	100	1	0.1089
6:147819721:A:G	50	100	1	0.1084
6:147819733:G:C	50	100	1	0.1088
6:147819906:G:A	50	98	1	0.1098
6:147819921:C:G	50	100	1	0.01707
6:147820203:A:G	50	100	1	0.2845
6:147820365:A:G	50	100	1	0.1627
6:147820606:C:T	50	100	1	0.01707
6:147820849:C:T	50	100	1	0.01707
6:147820989:G:A	50	100	1	0.1008
6:147821446:A:C	50	100	0.99	0.1786
6:147821905:T:A	50	100	1	0.1077
6:147821995:A:C	50	100	1	0.01398
6:147822178:T:C	50	100	0.99	0.1077
6:147822824:G:T	50	100	0.98	0.1258
6:147822830:T:A	50	100	0.99	0.04575
6:147823074:C:T	50	100	1	0.01707
6:147823445:C:T	50	100	1	0.02596
6:147823460:A:G	50	100	1	0.07153
6:147823929:C:T	50	98	1	0.1485
6:147824512:G:A	50	98	1	0.1485
6:147824739:A:G	50	100	1	0.01307
6:147824740:T:C	50	100	0.84	0.01761
6:147824886:G:C	50	100	1	0.1779
6:147824997:T:A	50	98	0.91	0.01561
6:147825005:C:T	50	100	1	0.2208
6:147825158:C:T	50	100	0.99	0.07044
6:147825694:T:C	50	100	1	0.04539
6:147826395:A:T	50	100	1	0.1017
6:147826589:C:T	50	100	1	0.04593
6:147826609:G:A	50	100	1	0.03994
6:147827391:A:G	50	100	0.95	0.0354
6:147827465:A:G	50	100	0.99	0.07371
6:147827475:G:A	50	100	1	0.1191
6:147827607:A:G	50	100	0.99	0.1155
6:147827619:T:A	50	100	0.99	0.07371
6:147827624:C:G	50	100	0.99	0.07008
6:147827935:A:G	49	100	0.99	0.07008
6:147828006:T:C	50	100	1	0.04539
6:147828038:G:A	50	100	1	0.04593
6:147828090:G:A	50	100	1	0.1527
6:147828106:C:T	50	100	0.98	0.1098
6:147828167:G:C	50	100	1	0.04012
6:147828219:T:C	50	100	0.99	0.1026
6:147828291:G:T	50	100	0.96	0.07008
6:147828351:T:A	50	100	1	0.1592
6:147828491:A:G	50	100	1	0.1592
6:147828573:T:C	50	100	1	0.4987
6:147828634:G:T	50	100	1	0.01725
6:147828689:C:T	50	100	0.99	0.07008
6:147828728:C:G	50	100	0.99	0.0699
6:147828842:G:A	50	100	1	0.04593
6:147828873:C:T	50	100	0.99	0.1028
6:147828892:A:G	50	100	1	0.07117
6:147828909:G:T	50	100	1	0.1091
6:147829127:A:T	50	100	0.96	0.3025
6:147829159:G:A	50	100	1	0.07117
6:147829167:G:C	50	100	0.85	0.01198
6:147829640:T:G	50	100	1	0.03649
6:147829750:C:T	50	98	0.99	0.07008
6:147829783:C:T	50	98	0.86	0.04139
6:147830941:A:G	50	100	0.99	0.1427
6:147831407:C:T	50	100	0.99	0.0699
6:147832097:C:T	50	100	1	0.2496
6:147832140:G:A	50	100	1	0.1344
6:147832316:C:T	50	100	0.99	0.1561
6:147832967:A:G	50	98	1	0.4608
6:147833345:A:C	50	100	0.99	0.0699
6:147833784:C:A	50	100	0.98	0.05283
6:147833835:C:G	50	98	1	0.4624
6:147834967:G:A	50	100	1	0.1334
6:147835247:C:A	48	87.5	0.98	0.4601
6:147835664:A:G	50	100	1	0.01307
6:147835807:C:T	50	100	0.83	0.0187
6:147836932:C:T	50	98	0.99	0.01198
6:147837259:G:C	50	100	0.98	0.06336
6:147837382:A:C	50	100	1	0.224
6:147837496:T:A	50	100	1	0.161
6:147837892:C:A	50	98	0.99	0.2144
6:147838040:T:C	50	100	1	0.01307
6:147838050:A:G	50	100	1	0.0561
6:147838198:T:C	49	100	1	0.03014
6:147838524:A:T	50	96	0.97	0.01071
6:147838688:G:A	50	100	1	0.02796
6:147839130:T:C	50	100	1	0.461
6:147839177:T:A	50	100	1	0.01852
6:147839508:G:T	50	98	0.98	0.01271
6:147839558:C:T	50	100	0.99	0.4459
6:147839880:A:C	50	100	0.99	0.1331
6:147839953:A:C	50	100	1	0.01289
6:147840072:G:A	50	100	0.98	0.05537
6:147840170:T:G	50	98	0.99	0.1636
6:147840280:A:G	50	100	1	0.4577
6:147840365:G:A	50	100	1	0.4521
6:147840405:A:G	50	100	1	0.2329
6:147840571:A:G	50	100	0.9	0.02469
6:147840605:A:G	50	98	1	0.01307
6:147840912:A:G	50	100	0.97	0.03377
6:147841117:G:T	50	100	1	0.01071
6:147841192:G:A	50	100	0.99	0.1645
6:147841896:C:T	50	100	1	0.0118
6:147842559:T:A	50	98	0.99	0.258
6:147842954:G:T	50	100	1	0.01325
6:147843496:A:T	50	100	0.99	0.3951
6:147843529:C:T	50	100	0.99	0.4074
6:147843648:G:A	50	100	0.8	0.01525
6:147843946:A:G	50	100	1	0.01852
6:147844193:A:G	50	100	1	0.4606
6:147844378:G:A	50	100	1	0.02342
6:147844493:C:A	50	100	0.99	0.163
6:147844497:G:C	50	100	1	0.4606
6:147844723:T:C	50	100	1	0.4355
6:147844902:G:A	50	98	1	0.02505
6:147845213:T:A	50	100	0.99	0.06082
6:147845295:A:G	50	100	1	0.02342
6:147845757:G:A	50	100	0.99	0.1634
6:147846230:G:A	50	100	1	0.4639
6:147846577:G:A	50	100	1	0.4165
6:147846635:C:T	50	100	1	0.4165
6:147846985:A:G	50	100	0.99	0.1636
6:147848787:A:G	50	100	1	0.01307
6:147848945:G:C	50	100	0.94	0.0354
6:147850005:G:T	50	100	1	0.4604
6:147850234:C:T	50	100	0.93	0.02397
6:147850376:C:T	50	100	0.81	0.01089
6:147850702:G:A	50	100	0.95	0.02306
6:147850825:A:C	50	96	1	0.4337
6:147851080:G:A	50	100	0.9	0.02378
6:147851224:G:A	50	100	1	0.02306
6:147851235:C:T	50	100	0.98	0.104
6:147851413:A:G	50	96	0.73	0.03577
6:147851454:T:C	50	100	1	0.08406
6:147852155:T:C	50	100	1	0.433
6:147852516:C:A	50	100	0.99	0.01307
6:147852673:A:C	50	100	1	0.01307
6:147852876:T:C	50	100	1	0.4281
6:147853452:G:A	50	100	0.99	0.4012
6:147853694:A:T	50	100	0.99	0.1928
6:147853820:A:G	50	100	0.99	0.1928
6:147853897:A:G	50	100	0.98	0.09005
6:147854113:G:A	50	100	0.98	0.1042
6:147854490:G:T	50	100	0.99	0.1603
6:147854528:A:T	50	98	0.93	0.0532
6:147854553:T:C	50	100	1	0.01307
6:147854700:A:G	50	100	0.99	0.0797
6:147855246:G:A	50	100	0.99	0.264
6:147855329:T:G	50	100	0.98	0.05755
6:147855463:T:G	50	100	0.98	0.11
6:147855909:T:C	50	94	0.93	0.3066
6:147856349:C:A	50	100	0.98	0.1718
6:147856827:G:A	50	98	0.91	0.3168
6:147856828:G:A	50	100	0.92	0.0118
6:147857222:G:A	50	100	0.96	0.158
6:147857539:T:G	50	100	0.96	0.1058
6:147857599:T:C	50	100	0.99	0.05973
6:147857651:A:G	50	100	0.99	0.05973
6:147857732:A:G	50	100	0.97	0.08406
6:147857973:C:T	50	100	0.97	0.02887
6:147858045:T:G	50	100	0.98	0.02179
6:147858147:T:C	50	98	0.9	0.2344
6:147858227:G:A	50	100	0.95	0.08061
6:147859049:G:A	50	98	0.77	0.05065
6:147859055:G:A	50	92	0.83	0.1501
6:147859530:G:A	50	78	0.71	0.2963
6:147859775:C:T	50	94	0.82	0.2456
6:147860027:T:C	50	100	0.97	0.0345
6:147860298:G:T	50	100	0.98	0.04194
6:147860456:C:A	50	96	0.95	0.142
6:147861060:G:A	50	100	0.95	0.3466
6:147861645:C:T	50	96	0.74	0.03359
6:147861728:C:T	50	100	0.9	0.0118
6:147862054:C:T	50	98	0.98	0.4887
6:147862107:A:G	50	100	0.89	0.01725
6:147862436:G:C	50	98	0.97	0.1728
6:147862537:C:T	50	100	0.99	0.01344
6:147862758:C:T	50	100	0.96	0.3533
6:147862963:A:G	50	100	0.96	0.1737
6:147863089:A:G	50	100	0.99	0.02723
6:147863705:C:T	50	98	0.96	0.02723
6:147864094:G:A	50	100	0.97	0.1086
6:147864133:C:T	50	98	0.71	0.02415
6:147864451:A:G	50	100	0.97	0.1757
6:147864566:A:G	50	100	0.97	0.2386
6:147864622:C:T	50	100	0.98	0.1917
6:147865237:T:C	50	98	0.97	0.2079
6:147865534:T:C	50	100	0.98	0.2647
6:147865759:G:A	50	98	0.97	0.4319
6:147865866:A:C	50	100	0.99	0.04012
6:147865927:G:A	50	100	0.98	0.2876
6:147866007:C:T	50	100	0.98	0.3775
6:147866798:A:G	50	100	0.99	0.01979
6:147867012:A:T	50	100	0.89	0.0354
6:147867093:A:G	50	100	0.96	0.2584
6:147868021:T:C	50	98	0.96	0.1393
6:147868858:T:G	50	100	0.99	0.01979
6:147869077:A:G	50	98	0.98	0.4118
6:147869714:T:C	50	98	0.97	0.36
6:147869843:G:A	50	100	0.89	0.03304
6:147870283:C:A	50	100	0.96	0.1204
6:147870393:A:G	50	100	1	0.01089
6:147870435:T:G	49	100	0.99	0.01979
6:147870476:G:A	49	93.9	0.94	0.3362
6:147870478:G:A	49	91.8	0.98	0.3526
6:147870480:G:A	49	91.8	0.98	0.3791
6:147870482:G:A	49	91.8	0.96	0.4829
6:147870484:A:G	49	87.8	0.93	0.1865
6:147870738:C:T	50	100	1	0.01089
6:147870761:C:G	50	100	0.97	0.2709
6:147870854:T:C	50	100	0.95	0.02941
6:147870976:T:C	50	100	1	0.01961
6:147871224:A:G	50	98	0.98	0.4159
6:147871334:T:C	50	100	0.98	0.3729
6:147871782:T:G	50	100	0.99	0.03867
6:147871783:C:T	50	98	0.99	0.2057
6:147871826:T:C	50	100	0.98	0.4134
6:147872380:G:A	50	100	1	0.01906
6:147872793:C:T	50	100	0.99	0.3448
6:147873201:G:A	50	100	0.99	0.219
6:147873249:C:T	50	100	0.95	0.02977
6:147873435:G:A	50	100	0.98	0.3562
6:147873510:T:C	50	100	1	0.01107
6:147873850:T:G	50	100	1	0.01107
6:147873951:T:C	50	100	0.99	0.4049
6:147874317:G:A	50	100	0.97	0.02033
6:147874349:T:C	50	100	0.99	0.4005
6:147874433:T:C	50	100	0.83	0.02433
6:147874526:C:T	50	100	0.98	0.3444
6:147874862:G:A	50	100	0.98	0.01107
6:147874880:G:A	50	98	1	0.2053
6:147874914:G:C	50	100	0.98	0.08152
6:147875001:C:T	50	98	1	0.2053
6:147875660:C:G	50	100	0.97	0.1106
6:147875667:G:A	50	100	0.97	0.02996
6:147875765:G:A	50	100	0.98	0.01888
6:147875830:T:C	50	100	0.99	0.2249
6:147875840:G:C	50	100	0.99	0.2249
6:147875903:T:C	50	100	1	0.01561
6:147875909:G:A	50	100	0.99	0.01688
6:147875953:C:G	50	100	0.94	0.04176
6:147876401:G:A	50	98	0.99	0.1674
6:147876765:A:G	50	98	0.98	0.2387
6:147876802:T:C	50	100	1	0.01906
6:147876829:T:C	50	100	0.98	0.1667
6:147876878:A:G	50	100	1	0.01344
6:147877004:C:A	50	100	0.97	0.1236
6:147877836:T:C	49	95.9	0.98	0.1668
6:147877899:A:C	46	87	0.88	0.09822
6:147877903:A:C	47	89.4	0.86	0.09459
6:147877907:A:C	48	87.5	0.84	0.0906
6:147877911:C:A	48	81.2	0.89	0.4978
6:147877915:C:A	48	79.2	0.89	0.4699
6:147877923:C:A	48	83.3	0.88	0.0354
6:147877936:T:A	47	93.6	0.75	0.01852
6:147877940:T:C	47	78.7	0.87	0.289
6:147879041:C:G	50	100	0.98	0.1883
6:147879106:A:G	50	100	1	0.01489
6:147879440:G:C	50	100	0.99	0.1665
6:147879531:G:A	50	100	0.97	0.4566
6:147879788:C:A	50	100	0.97	0.3588
6:147879834:T:C	50	100	1	0.01888
6:147879874:G:C	50	100	1	0.01888
6:147880154:G:C	50	100	0.99	0.02124
6:147881137:G:A	50	100	0.99	0.2903
6:147881810:A:G	50	100	0.99	0.3553
6:147881881:A:G	50	100	1	0.02651
6:147882457:G:A	50	100	1	0.02633
6:147882501:G:A	50	100	0.98	0.1863
6:147882505:A:G	50	100	0.99	0.3065
6:147882632:A:G	50	100	0.99	0.2859
6:147882753:G:A	50	100	0.98	0.1863
6:147883514:G:T	50	100	0.98	0.3301
6:147883633:G:C	50	100	0.95	0.0158
6:147883771:A:G	50	100	0.99	0.03504
6:147884270:A:G	50	100	1	0.02324
6:147884279:G:A	50	100	0.99	0.1293
6:147884284:T:C	50	98	0.98	0.2484
6:147884633:G:C	50	100	0.98	0.3166
6:147884787:T:C	50	100	0.99	0.3168
6:147884788:G:A	50	100	0.98	0.3164
6:147884819:G:A	50	100	0.98	0.3337
6:147884878:T:C	50	100	1	0.02578
6:147884930:T:G	50	100	0.99	0.4651
6:147885198:C:T	50	100	0.98	0.3344
6:147885267:T:C	50	100	0.98	0.1997
6:147885307:T:C	50	100	0.98	0.2293
6:147885324:G:T	50	100	1	0.01725
6:147885411:C:T	50	100	0.98	0.1964
6:147885479:T:C	50	100	1	0.02578
6:147885589:T:C	50	100	0.72	0.03649
6:147886075:A:G	50	100	0.98	0.4657
6:147886213:T:C	50	100	0.99	0.03105
6:147886229:G:A	50	100	0.97	0.1418
6:147886485:G:T	50	98	0.98	0.1863
6:147886758:A:G	50	100	1	0.02288
6:147887203:G:A	50	100	1	0.01144
6:147887591:G:T	50	100	1	0.05247
6:147887755:T:G	50	100	1	0.03704
6:147887999:T:C	50	100	0.98	0.1903
6:147888163:A:G	50	100	0.99	0.0256
6:147888180:T:C	50	100	0.99	0.1687
6:147888568:C:T	50	100	0.99	0.4495
6:147888760:C:G	50	100	0.99	0.02542
6:147888979:G:T	50	100	0.76	0.02197
6:147889010:A:G	50	100	0.99	0.02251
6:147889194:T:C	50	98	0.99	0.2956
6:147889450:G:A	50	100	0.97	0.01235
6:147889527:G:A	50	100	0.99	0.219
6:147889735:C:T	50	100	0.99	0.02542
6:147889799:A:G	50	100	0.99	0.4492
6:147889831:G:A	50	100	0.92	0.01307
6:147889939:C:T	50	100	1	0.1681
6:147890001:A:G	50	100	0.99	0.2142
6:147890862:A:C	50	100	0.99	0.4637
6:147891135:A:C	50	100	1	0.09931
6:147891377:T:A	50	100	1	0.02705
6:147891951:C:T	50	100	0.91	0.0187
6:147892004:G:A	50	100	0.99	0.3295
6:147892130:T:C	50	100	1	0.1146
6:147892506:A:G	50	98	0.99	0.177
6:147892524:T:C	50	100	1	0.3397
6:147892711:C:T	50	98	0.9	0.0236
6:147892810:C:A	50	100	0.96	0.02033
6:147893004:G:A	50	100	0.97	0.04938
6:147893238:G:A	50	100	0.99	0.1353
6:147893316:G:C	50	100	0.99	0.03032
6:147893374:C:T	50	100	0.91	0.01325
6:147893390:G:A	50	100	1	0.01198
6:147893463:T:C	50	100	0.99	0.0472
6:147894217:A:G	50	100	0.98	0.4336
6:147894312:C:T	50	100	0.77	0.0167
6:147894313:G:A	50	100	0.99	0.03032
6:147894375:G:A	50	100	1	0.11
6:147894552:G:A	50	100	1	0.1098
6:147894855:G:T	50	98	0.85	0.03395
6:147895000:C:G	50	100	1	0.1672
6:147895131:G:A	50	100	0.99	0.04466
6:147895162:C:A	50	100	1	0.1672
6:147895211:A:C	50	100	0.98	0.02869
6:147895217:C:T	50	100	0.9	0.02741
6:147896044:C:T	50	100	0.97	0.04739
6:147896045:A:G	50	100	1	0.2992
6:147896251:C:G	50	100	1	0.4341
6:147896375:G:A	50	100	1	0.01816
6:147896540:C:T	50	100	0.98	0.03377
6:147896701:T:A	49	100	0.99	0.3896
6:147896705:A:C	50	100	0.9	0.01325
6:147897082:A:C	50	100	0.98	0.05156
6:147897276:C:T	50	100	0.99	0.1868
6:147897475:C:T	50	100	0.98	0.02542
6:147897484:A:G	50	100	1	0.01489
6:147897659:G:A	50	100	0.99	0.1102
6:147897813:C:A	50	100	0.98	0.02578
6:147898325:T:A	50	100	0.99	0.2037
6:147898467:G:T	50	100	0.98	0.1607
6:147898804:G:A	50	100	1	0.3878
6:147898855:G:A	50	100	0.99	0.1265
6:147898976:C:G	50	100	0.99	0.3863
6:147899050:A:G	49	100	0.99	0.3878
6:147899199:C:T	50	100	1	0.01997
6:147899281:T:A	50	100	0.95	0.1761
6:147899289:T:C	50	100	1	0.02996
6:147899327:T:C	50	100	1	0.1338
6:147899469:T:C	50	100	0.99	0.1868
6:147899879:G:T	50	100	1	0.4352
6:147900281:A:G	50	100	0.99	0.1701
6:147900327:A:G	50	100	0.99	0.3856
6:147900436:T:G	50	100	1	0.1265
6:147900437:G:A	50	100	0.99	0.1703
6:147900579:C:A	50	100	0.86	0.01307
6:147900623:G:T	50	100	0.73	0.02306
6:147900703:C:T	50	100	0.98	0.02542
6:147900764:A:G	50	98	0.99	0.1757
6:147900800:G:A	50	100	0.99	0.134
6:147901486:T:A	50	100	0.97	0.04321
6:147901708:G:A	50	100	0.99	0.3012
6:147901957:A:G	50	100	0.86	0.01126
6:147902211:A:C	50	98	0.99	0.1347
6:147902303:G:C	50	100	0.98	0.1398
6:147902432:G:T	50	96	0.98	0.3382
6:147903103:G:T	50	100	0.94	0.02251
6:147903235:G:A	50	100	0.97	0.4109
6:147904359:A:G	50	100	0.96	0.01634
6:147904475:C:A	50	98	0.98	0.3887
6:147905038:G:A	50	100	0.98	0.1122
6:147905395:G:T	50	100	0.93	0.04539
6:147906077:A:T	50	100	1	0.3105
6:147906141:A:G	50	100	0.99	0.3914
6:147906466:A:G	50	100	1	0.1124
6:147906635:G:A	50	98	0.95	0.01362
6:147906679:G:A	50	100	0.97	0.09459
6:147906772:C:T	50	100	1	0.2653
6:147907291:A:G	50	100	0.99	0.3907
6:147907540:T:A	50	100	1	0.01943
6:147907666:G:A	50	100	1	0.2653
6:147907738:T:C	50	100	0.97	0.03794
6:147907808:A:G	50	100	0.99	0.09695
6:147908158:T:C	50	100	0.98	0.09495
6:147908259:C:T	50	100	1	0.344
6:147908346:T:G	50	96	0.9	0.1062
6:147908438:C:G	50	100	0.98	0.07607
6:147908457:C:T	50	100	0.98	0.07607
6:147908493:G:A	50	100	1	0.4857
6:147908737:G:A	50	100	0.95	0.02814
6:147908778:A:G	50	100	1	0.1126
6:147908868:A:G	50	100	1	0.01053
6:147909024:C:T	50	100	0.99	0.02306
6:147909088:A:G	50	100	1	0.3631
6:147909165:C:T	50	100	1	0.08007
6:147909632:C:T	35	82.9	0.71	0.03177
6:147909792:T:A	50	100	0.95	0.01598
6:147909797:A:G	50	100	1	0.189
6:147909970:G:A	50	100	1	0.03304
6:147910002:T:C	50	100	0.96	0.02378
6:147910299:C:T	50	100	0.97	0.02869
6:147910328:G:A	50	100	0.97	0.03776
6:147910641:G:A	49	100	0.98	0.06409
6:147910990:C:T	50	100	1	0.01888
6:147911430:C:G	50	100	0.69	0.01344
6:147912108:G:A	50	100	1	0.02124
6:147912929:G:A	50	100	0.98	0.07262
6:147913015:C:T	50	100	1	0.3804
6:147913265:C:T	50	100	0.98	0.07262
6:147913308:A:C	50	100	1	0.3914
6:147913530:T:C	50	100	1	0.05011
6:147913923:T:C	50	100	1	0.07208
6:147914362:C:T	50	100	1	0.1
6:147915029:G:A	50	100	1	0.3802
6:147915076:G:A	50	100	1	0.4032
6:147915249:T:C	50	100	1	0.4579
6:147915726:A:C	50	100	1	0.01634
6:147915800:G:T	50	100	1	0.01561
6:147916519:T:C	50	100	0.96	0.01634
6:147916555:A:T	50	100	0.99	0.3775
6:147916758:G:C	48	97.9	0.97	0.1583
6:147916777:A:G	49	100	0.98	0.01235
6:147916826:A:G	50	94	0.99	0.07426
6:147916889:T:C	50	96	0.99	0.07353
6:147917383:C:T	50	84	0.99	0.4813
6:147917568:C:G	50	100	0.99	0.155
6:147917585:T:G	50	100	1	0.0187
6:147917673:G:T	50	100	1	0.07389
6:147917705:T:C	50	100	0.95	0.1242
6:147917757:C:G	50	100	0.98	0.04884
6:147917799:G:A	50	100	0.8	0.01253
6:147917841:C:A	50	100	0.85	0.03867
6:147917842:G:A	50	100	1	0.01035
6:147917990:G:A	50	100	1	0.0305
6:147918188:A:C	50	100	0.98	0.1583
6:147918255:G:A	50	100	1	0.01561
6:147918599:A:G	50	100	1	0.01271
6:147918648:A:T	50	100	1	0.3791
6:147918670:G:T	50	100	0.99	0.4432
6:147918729:G:A	50	100	0.99	0.2467
6:147918759:G:A	50	100	0.98	0.1071
6:147919367:G:A	50	100	1	0.07426
6:147919404:G:A	50	100	1	0.01271
6:147919646:A:G	50	100	0.99	0.3978
6:147920331:A:C	50	100	1	0.3893
6:147920948:C:T	50	100	1	0.07643
6:147920953:A:G	50	100	1	0.3762
6:147921378:G:A	50	100	1	0.07081
6:147921471:G:T	50	100	1	0.06282
6:147921669:G:C	50	100	0.99	0.309
6:147922497:A:G	50	100	1	0.0187
6:147922831:T:G	50	100	0.99	0.3197
6:147923436:A:G	50	100	0.88	0.01652
6:147923565:A:C	50	100	1	0.3885
6:147924144:G:C	50	100	1	0.01216
6:147924409:A:C	50	100	1	0.3181
6:147925339:G:A	50	100	1	0.3083
6:147925811:G:T	50	100	1	0.07879
6:147926560:G:A	50	100	1	0.3083
6:147926629:G:A	50	100	1	0.431
6:147926887:G:A	49	100	1	0.1176
6:147927082:G:T	50	100	1	0.43120000000000003
6:147927220:G:A	50	100	1	0.1176
6:147927401:A:G	50	100	1	0.0118
6:147927611:G:A	50	100	1	0.1066
6:147927740:C:T	50	100	0.99	0.1071
6:147927812:T:C	50	100	1	0.1158
6:147927982:G:A	50	100	1	0.4913
6:147928175:G:C	50	100	0.94	0.01725
6:147928503:C:A	50	100	1	0.4346
6:147928546:T:A	50	100	1	0.1066
6:147928589:C:A	50	100	1	0.1786
6:147928973:T:C	50	100	0.94	0.01725
6:147929014:C:A	50	100	1	0.07643
6:147929320:C:T	50	100	1	0.1819
6:147929368:C:T	50	98	0.98	0.01235
6:147929510:A:G	50	100	0.96	0.01652
6:147929550:A:G	50	100	1	0.1013
6:147929776:G:C	50	100	1	0.07662
6:147929964:C:T	50	100	1	0.1017
6:147930005:A:G	50	100	1	0.183
6:147930107:C:T	50	100	1	0.179
6:147930404:A:G	50	100	1	0.4501
6:147930537:C:G	50	100	1	0.07117
6:147930727:G:A	50	100	0.98	0.315
6:147930955:A:G	50	100	1	0.4909
6:147931017:C:A	50	100	0.99	0.07371
6:147931314:A:G	50	100	1	0.3201
6:147931332:T:C	50	100	1	0.1774
6:147931335:C:T	50	100	1	0.3201
6:147931423:T:C	50	100	1	0.3981
6:147931431:A:G	50	100	1	0.01634
6:147931577:G:A	50	100	1	0.4942
6:147932080:T:G	50	100	1	0.07371
6:147932720:A:C	49	100	0.98	0.1218
6:147932850:A:G	50	100	1	0.1107
6:147932978:G:A	50	100	1	0.03468
6:147933090:C:A	50	100	1	0.01561
6:147933222:G:A	50	98	0.9	0.03813
6:147933385:A:G	50	100	1	0.01634
6:147933802:A:T	50	100	1	0.1028
6:147933946:G:A	50	100	1	0.05029
6:147934070:C:T	50	100	1	0.175
6:147934419:C:T	50	98	0.89	0.04139
6:147934420:G:A	50	100	1	0.3302
6:147934658:T:C	50	100	0.99	0.3838
6:147934723:A:G	50	100	1	0.4074
6:147934920:G:A	50	100	1	0.3195
6:147935034:A:C	50	100	1	0.07662
6:147935036:G:T	50	100	1	0.317
6:147935043:A:C	50	100	1	0.317
6:147935071:C:T	50	100	1	0.3943
6:147935185:C:T	50	100	1	0.317
6:147935528:T:C	50	100	1	0.3168
6:147935630:C:T	50	100	0.96	0.1363
6:147935691:T:G	50	100	1	0.01543
6:147935797:T:C	50	100	1	0.02052
6:147935938:G:A	50	100	1	0.3168
6:147936066:C:G	50	100	1	0.07734
6:147936620:A:G	50	100	0.8	0.02378
6:147936732:A:G	50	100	0.97	0.01652
6:147936897:G:A	50	100	1	0.3119
6:147937007:G:A	50	100	1	0.3119
6:147937128:C:T	50	100	1	0.3119
6:147937656:C:T	50	98	0.89	0.01126
6:147937843:C:T	50	100	1	0.3068
6:147938074:T:G	50	100	1	0.07825
6:147938312:C:A	50	100	1	0.3119
6:147938652:G:A	50	100	1	0.07353
6:147938707:T:G	50	100	1	0.3119
6:147939121:T:G	50	100	1	0.07662
6:147939237:G:T	50	100	1	0.07643
6:147939246:G:A	50	100	1	0.307
6:147939454:C:T	50	100	1	0.07643
6:147939823:T:A	50	96	0.99	0.4637
6:147939858:C:T	50	100	1	0.07643
6:147939928:T:C	50	100	1	0.07643
6:147940229:A:G	50	98	1	0.0768
6:147940329:G:T	50	100	1	0.3121
6:147940419:G:T	50	100	1	0.07353
6:147940427:C:T	50	100	1	0.3108
6:147940430:C:T	50	100	1	0.3068
6:147940700:C:T	50	100	1	0.3119
6:147940705:A:G	50	100	1	0.3119
6:147940893:C:T	50	100	1	0.3119
6:147940976:G:A	50	100	1	0.3068
6:147941098:T:C	50	100	1	0.3891
6:147941153:C:T	50	100	1	0.3121
6:147941311:C:T	50	100	1	0.3123
6:147941349:G:T	50	100	1	0.01053
6:147941365:A:G	50	100	1	0.3891
6:147941414:C:G	50	100	1	0.07171
6:147941463:A:G	50	100	0.98	0.0276
6:147941515:G:A	50	100	1	0.3891
6:147941545:A:G	50	100	1	0.3123
6:147941548:A:G	50	100	1	0.3893
6:147941842:G:T	50	100	1	0.07625
6:147941976:C:T	50	100	1	0.07643
6:147942316:C:G	50	100	1	0.3891
6:147942323:T:C	50	100	1	0.2108
6:147942593:G:A	50	100	0.92	0.02106
6:147942612:T:C	50	100	1	0.3117
6:147942627:C:T	50	100	1	0.3882
6:147942628:C:G	50	100	1	0.3882
6:147942701:G:C	50	100	1	0.3083
6:147942783:A:G	50	100	1	0.3085
6:147943017:T:C	50	100	1	0.3083
6:147943068:G:A	50	100	1	0.01053
6:147943073:G:A	50	100	1	0.02106
6:147943100:T:C	50	100	1	0.3083
6:147943135:A:G	50	100	1	0.309
6:147943375:A:G	50	100	1	0.3083
6:147943385:A:G	50	100	1	0.3083
6:147943685:A:C	50	100	1	0.3081
6:147943891:A:T	50	100	1	0.3086
6:147943893:T:G	50	100	0.99	0.1251
6:147944450:A:C	50	100	1	0.3079
6:147944856:T:C	50	100	1	0.3037
6:147945037:G:T	50	98	1	0.3083
6:147945129:C:T	50	98	0.97	0.02524
6:147945281:T:C	50	100	1	0.3081
6:147945283:C:A	50	100	1	0.382
6:147945313:G:A	50	100	1	0.07335
6:147945450:C:T	50	100	0.99	0.07553
6:147945467:C:A	50	100	1	0.3081
6:147945617:C:T	49	100	1	0.3842
6:147945619:C:T	50	100	1	0.04539
6:147945829:A:G	50	100	0.99	0.07553
6:147946044:T:A	50	100	0.99	0.2264
6:147946488:T:C	50	100	0.96	0.03159
6:147946890:A:G	50	100	0.99	0.0915
6:147946954:T:G	50	98	0.99	0.06572
6:147947139:T:C	50	100	1	0.0118
6:147947437:A:T	50	100	0.96	0.1589
6:147947593:G:A	50	100	1	0.04902
6:147948004:C:T	50	100	0.99	0.03322
6:147948459:T:A	50	100	1	0.09005
6:147948511:C:T	50	100	1	0.04085
6:147948529:T:C	50	100	0.98	0.04103
6:147948863:C:T	50	100	1	0.01053
6:147949074:C:A	50	100	1	0.08987
6:147949612:C:T	50	100	1	0.01162
6:147949653:G:A	50	100	1	0.06536
6:147949686:C:A	50	100	1	0.04902
6:147950222:T:C	50	100	0.99	0.4808
6:147950237:T:C	50	100	0.99	0.4808
6:147950474:G:C	50	100	1	0.07244
6:147950695:T:C	50	100	1	0.01198
6:147950697:C:G	50	100	1	0.01198
6:147950760:C:T	50	100	1	0.01198
6:147950844:A:G	50	100	1	0.01198
6:147950853:A:C	50	98	0.99	0.4769
6:147950900:A:G	50	100	0.82	0.01652
6:147950901:C:G	50	100	0.84	0.01652
6:147950980:A:G	50	98	0.99	0.4822
6:147951283:G:A	50	100	0.99	0.03431
6:147951399:T:C	50	100	0.98	0.07407
6:147951431:T:C	50	100	0.96	0.02941
6:147951483:C:T	50	100	1	0.03377
6:147952397:G:T	50	100	0.99	0.3526
6:147952528:C:T	50	100	1	0.3744
6:147952672:G:A	50	100	0.99	0.3145
6:147952673:C:T	50	100	1	0.01543
6:147952681:T:C	50	100	0.99	0.4285
6:147952761:G:A	50	100	0.99	0.3842
6:147952790:T:A	50	100	0.99	0.2191
6:147952803:C:T	50	100	0.99	0.3183
6:147952885:T:A	50	100	0.99	0.2121
6:147952962:A:G	50	100	0.99	0.07244
6:147953096:A:G	50	98	1	0.3566
6:147953108:C:T	50	100	0.99	0.2213
6:147953363:T:C	50	100	0.99	0.07643
6:147953475:T:G	50	100	0.99	0.221
6:147953557:A:G	50	100	1	0.3217
6:147953625:A:G	50	100	0.99	0.1296
6:147953640:G:A	50	100	0.99	0.221
6:147953796:T:C	50	100	0.99	0.221
6:147953988:G:A	50	100	0.99	0.2211
6:147954083:T:A	50	100	1	0.3569
6:147954192:C:G	50	100	1	0.1599
6:147954299:A:G	50	100	0.99	0.4517
6:147954392:C:A	50	100	0.99	0.2239
6:147954424:C:G	50	100	0.99	0.2237
6:147954800:T:C	41	90.2	1	0.4933
6:147955203:G:A	50	100	1	0.2879
6:147955239:T:A	50	100	1	0.2881
6:147955414:A:G	50	100	1	0.2881
6:147955617:C:G	48	100	1	0.0138
6:147955776:G:A	50	100	1	0.04357
6:147955860:C:T	50	100	1	0.2117
6:147955954:T:G	50	100	0.98	0.07771
6:147955993:G:A	50	100	1	0.04267
6:147955994:A:C	50	100	1	0.2879
6:147956141:C:G	50	100	1	0.2908
6:147956173:G:A	50	100	1	0.03232
6:147956653:G:A	49	93.9	0.99	0.218
6:147956666:A:G	50	92	1	0.4887
6:147956830:C:T	50	100	1	0.03359
6:147957008:T:C	50	100	1	0.2876
6:147957157:C:G	50	100	0.99	0.0285
6:147957298:G:A	50	100	1	0.03232
6:147957352:T:C	50	100	1	0.2934
6:147957638:G:T	50	100	1	0.01979
6:147957657:C:T	50	100	1	0.1549
6:147957803:G:T	50	100	1	0.2876
6:147957986:G:T	50	100	1	0.2466
6:147958352:A:G	50	100	1	0.04121
6:147958470:A:G	50	100	1	0.03232
6:147959115:C:G	50	100	1	0.02977
6:147959621:G:A	50	100	1	0.02941
6:147959667:T:C	50	100	1	0.3027
6:147960344:G:A	50	100	1	0.2191
6:147960617:G:C	50	100	1	0.2484
6:147960982:C:T	50	100	0.93	0.04267
6:147961600:A:G	50	100	1	0.04466
6:147962243:G:A	50	100	1	0.2193
6:147962340:T:C	50	100	1	0.2896
6:147962349:A:G	50	100	1	0.4985
6:147963061:G:A	50	100	1	0.4889
6:147963393:C:T	50	100	1	0.2244
6:147963898:C:T	50	100	1	0.01761
6:147964193:C:T	50	100	1	0.2195
6:147964224:T:C	50	98	1	0.2462
6:147964415:T:C	50	98	1	0.03903
6:147964700:T:A	50	100	0.97	0.0236
6:147964758:G:A	50	100	1	0.0325
6:147964997:G:A	50	100	1	0.1572
6:147965110:C:T	50	100	1	0.2578
6:147965149:A:G	50	100	1	0.4187
6:147965873:G:A	50	100	1	0.06318
6:147965931:T:C	50	100	0.98	0.09223
6:147965942:T:A	50	98	1	0.4546
6:147966551:G:A	50	100	1	0.01543
6:147966571:A:G	50	100	1	0.4544
6:147966625:C:T	50	100	1	0.4479
6:147966642:T:C	50	100	1	0.2455
6:147966674:G:A	50	98	1	0.03903
6:147966762:T:C	50	100	1	0.2471
6:147966773:C:T	50	100	1	0.1603
6:147966823:A:G	50	100	1	0.2455
6:147966934:A:G	50	100	1	0.2053
6:147966981:A:G	50	100	1	0.2867
6:147967438:A:G	50	100	1	0.04956
6:147967473:T:C	50	100	1	0.1574
6:147967512:C:T	50	100	1	0.1587
6:147967726:C:T	50	100	1	0.04357
6:147967813:A:G	50	100	0.99	0.1156
6:147968176:T:C	50	100	0.99	0.1572
6:147968290:A:T	50	100	1	0.01761
6:147968294:C:T	50	100	0.94	0.03214
6:147968614:G:T	50	100	1	0.1269
6:147969002:T:C	50	100	1	0.02705
6:147969063:A:G	50	96	0.98	0.1667
6:147969171:A:G	50	100	1	0.0512
6:147969228:G:T	50	100	1	0.1267
6:147969349:T:C	50	100	1	0.2676
6:147969580:C:T	50	100	1	0.01761
6:147969596:G:A	50	100	1	0.1587
6:147969685:C:G	50	100	1	0.295
6:147969798:A:G	50	100	1	0.2239
6:147969809:A:G	50	100	1	0.1142
6:147969866:G:A	50	100	1	0.3833
6:147970006:A:C	50	100	1	0.1934
6:147970905:T:C	50	98	1	0.1903
6:147971026:T:C	50	98	1	0.3059
6:147971155:A:G	50	98	1	0.1903
6:147971243:A:G	50	98	1	0.2941
6:147971443:C:T	50	98	1	0.159
6:147971801:G:A	50	98	1	0.4129
6:147971972:A:G	50	100	1	0.04303
6:147972082:G:A	50	100	1	0.07081
6:147972083:T:A	50	100	1	0.07062
6:147972451:T:C	49	100	1	0.01888
6:147972746:G:C	50	100	1	0.1514
6:147972771:G:T	50	100	1	0.0423
6:147972836:A:G	50	100	1	0.2438
6:147973075:A:G	50	100	1	0.2538
6:147973343:G:A	50	100	1	0.0354
6:147973514:C:T	50	100	1	0.1501
6:147973555:G:A	50	100	1	0.03304
6:147973753:C:T	50	100	1	0.1365
6:147973857:T:C	50	100	0.99	0.03577
6:147973902:G:A	50	100	1	0.4394
6:147974027:C:G	50	98	1	0.2887
6:147974512:G:A	50	100	1	0.1451
6:147974815:T:C	50	100	1	0.2435
6:147974892:G:A	50	100	1	0.04303
6:147975075:G:A	50	98	1	0.1583
6:147975287:T:C	50	100	1	0.04303
6:147975377:C:T	50	100	1	0.1494
6:147975947:G:A	50	100	1	0.07062
6:147976048:T:A	50	100	1	0.283
6:147976204:T:G	50	100	1	0.43120000000000003
6:147976349:T:C	50	100	1	0.1135
6:147976465:A:G	50	100	1	0.2825
6:147976729:G:A	50	100	0.99	0.03341
6:147976855:C:T	50	98	1	0.159
6:147976907:A:G	50	100	1	0.2244
6:147977071:G:T	50	100	1	0.04303
6:147977074:C:T	50	98	0.99	0.2858
6:147977109:A:G	50	100	0.99	0.04884
6:147977752:C:T	50	100	1	0.0748
6:147977984:G:C	50	98	0.98	0.1594
6:147978094:G:A	50	100	1	0.04303
6:147978693:A:C	50	100	0.98	0.03468
6:147979107:T:C	50	100	0.99	0.04321
6:147979115:G:T	50	100	0.99	0.3252
6:147979772:T:C	50	100	0.99	0.08351
6:147979980:T:C	50	100	0.96	0.1394
6:147980458:G:A	50	100	0.98	0.02814
6:147980738:A:G	50	100	0.95	0.01852
6:147980755:G:C	50	100	0.99	0.1153
6:147980863:G:A	50	100	0.98	0.02814
6:147981309:T:C	50	96	0.99	0.4152
6:147981797:T:C	50	100	0.97	0.07062
6:147981973:A:G	50	100	1	0.01471
6:147982172:G:T	50	100	0.99	0.02832
6:147982702:G:T	50	100	1	0.03286
6:147982756:G:A	50	94	0.99	0.2629
6:147982805:A:G	50	98	0.99	0.2671
6:147983006:G:A	50	100	0.91	0.0118
6:147983070:G:A	50	100	1	0.03286
6:147983076:G:A	50	100	1	0.03286
6:147983562:T:C	50	100	1	0.07135
6:147983667:T:C	50	100	1	0.03813
6:147983675:G:A	50	100	1	0.07117
6:147983774:C:T	50	100	1	0.03813
6:147983951:A:G	50	100	0.98	0.04212
6:147984273:C:T	50	100	1	0.03831
6:147984341:C:T	50	100	1	0.03831
6:147984374:A:G	50	100	0.99	0.03341
6:147984508:G:A	50	100	0.98	0.03341
6:147984513:G:A	50	100	1	0.01888
6:147984596:T:C	50	100	1	0.01271
6:147984683:A:G	50	100	0.98	0.04267
6:147984744:T:G	50	98	1	0.01634
6:147984816:T:C	50	100	0.99	0.4085
6:147985217:C:T	50	100	0.98	0.26
6:147985283:C:T	50	100	1	0.02869
6:147985320:G:T	50	100	1	0.01852
6:147985366:T:G	50	100	1	0.4417
6:147985498:C:G	50	100	0.98	0.1672
6:147985537:G:A	50	100	0.99	0.05882
6:147985582:G:A	50	100	1	0.03813
6:147985636:A:C	50	100	0.86	0.02796
6:147985736:T:A	50	100	0.99	0.4426
6:147985965:G:A	50	100	0.99	0.4428
6:147986123:C:T	50	100	1	0.03359
6:147986124:G:A	50	100	1	0.01852
6:147986151:T:C	50	100	1	0.03831
6:147986207:G:A	50	100	0.98	0.4818
6:147986782:A:G	50	100	1	0.1287
6:147986828:A:G	50	100	1	0.01852
6:147987193:A:G	50	100	1	0.03359
6:147987210:C:G	50	100	1	0.1632
6:147987642:C:T	50	98	1	0.07407
6:147987643:A:C	50	100	0.97	0.0423
6:147987677:G:A	50	98	1	0.07407
6:147987738:C:T	50	100	0.98	0.3259
6:147987973:T:C	50	96	0.96	0.118
6:147988044:G:A	50	100	1	0.02923
6:147988047:C:A	50	100	1	0.02923
6:147988511:T:G	50	100	0.98	0.0423
6:147988512:T:C	50	100	0.98	0.0423
6:147988549:G:A	50	98	0.97	0.1447
6:147988597:G:T	50	100	1	0.03377
6:147988864:A:G	50	100	0.88	0.01543
6:147989089:C:A	50	100	1	0.03359
6:147989125:T:C	50	100	0.98	0.1469
6:147989267:C:T	50	98	1	0.03649
6:147989277:C:A	50	98	1	0.07898
6:147989673:G:A	50	100	1	0.07898
6:147989906:T:G	50	100	1	0.05374
6:147989934:G:A	50	100	1	0.01852
6:147990184:T:C	50	100	1	0.01852
6:147990274:G:T	50	100	1	0.07444
6:147990295:T:A	50	100	1	0.07444
6:147990389:A:G	50	100	1	0.03813
6:147990485:G:T	50	98	1	0.07444
6:147990536:C:T	50	98	1	0.07444
6:147990548:G:A	50	100	0.99	0.05882
6:147990899:G:A	50	100	1	0.07444
6:147991050:T:A	50	100	1	0.07879
6:147991083:C:G	50	100	1	0.03813
6:147991095:A:T	50	100	1	0.1376
6:147991104:T:G	50	100	0.99	0.4875
6:147991248:A:C	50	100	0.99	0.4935
6:147991256:G:A	50	100	1	0.07879
6:147991347:G:A	50	100	1	0.03813
6:147991761:G:A	50	100	0.98	0.1623
6:147991992:G:A	50	100	1	0.03813
6:147992176:C:G	50	100	0.99	0.3226
6:147992235:A:G	50	100	0.99	0.01307
6:147992353:G:A	50	100	1	0.03813
6:147992478:G:A	50	100	1	0.04248
6:147992601:C:T	50	100	1	0.03813
6:147992673:A:T	50	100	0.98	0.02959
6:147992720:C:T	50	100	1	0.08043
6:147992854:C:T	50	100	0.99	0.04267
6:147992859:A:G	50	100	1	0.03813
6:147993083:A:G	50	98	0.99	0.0138
6:147993111:T:A	50	100	0.99	0.4915
6:147993429:A:C	50	100	0.99	0.02269
6:147993491:G:A	50	100	0.97	0.03976
6:147993582:G:T	50	100	0.99	0.07662
6:147993663:G:A	50	100	0.98	0.04285
6:147993830:C:T	50	100	0.97	0.1625
6:147993891:G:A	50	100	0.97	0.1556
6:147993954:C:T	50	100	1	0.3112
6:147994069:T:C	50	100	0.98	0.01525
6:147994123:A:C	50	100	0.98	0.3183
6:147994395:G:T	50	100	1	0.03704
6:147994595:C:T	50	100	0.97	0.05683
6:147994635:G:A	50	98	1	0.08588
6:147994688:C:T	50	98	1	0.08152
6:147995326:G:A	50	98	1	0.3495
6:147995441:T:C	50	100	0.95	0.01688
6:147995687:A:T	50	100	1	0.07916
6:147995878:A:G	50	100	0.98	0.1322
6:147996008:A:G	50	100	0.99	0.01216
6:147996275:C:A	50	96	1	0.4722
6:147996962:A:G	50	100	0.92	0.01271
6:147997223:G:A	50	100	1	0.03141
6:147997570:T:C	50	100	0.94	0.01507
6:147998017:A:T	50	100	1	0.03141
6:147998093:G:C	50	100	1	0.1069
6:147998141:T:C	50	100	0.98	0.3484
6:147998494:A:G	50	100	0.98	0.1331
6:147998690:C:T	50	100	0.97	0.04031
6:147998905:T:C	50	100	0.96	0.0158
6:147998911:T:C	50	100	0.99	0.2008
6:147999216:G:A	50	100	0.93	0.01943
6:147999276:T:C	50	100	0.93	0.01906
6:147999280:A:G	50	100	1	0.08696
6:147999288:A:T	50	100	1	0.08696
6:147999573:C:A	49	100	0.98	0.06318
6:147999626:C:T	50	100	1	0.08696
6:147999638:T:G	50	100	1	0.03595
6:147999669:C:G	50	100	0.89	0.04593
6:147999920:G:A	50	100	1	0.03177
6:147999955:C:A	50	100	1	0.03177
6:148000602:G:A	50	100	0.99	0.4326
6:148000908:A:G	50	100	1	0.0541
6:148001345:G:T	50	100	1	0.03195
6:148001408:A:T	50	100	1	0.3882
6:148001527:G:A	50	100	1	0.3882
6:148001616:G:A	50	100	0.99	0.3882
6:148001785:G:A	50	98	1	0.04049
6:148001786:T:C	50	98	1	0.04049
6:148001797:G:A	50	100	0.99	0.3882
6:148001847:C:T	50	100	0.99	0.3882
6:148001871:T:G	50	100	0.99	0.3885
6:148002015:G:C	50	98	1	0.04049
6:148002194:T:G	50	100	1	0.3088
6:148002323:T:C	50	98	0.99	0.4265
6:148002494:C:T	50	98	1	0.04049
6:148002748:C:T	50	98	1	0.4219
6:148002762:A:C	50	100	1	0.04866
6:148003112:A:G	50	100	1	0.01253
6:148003167:C:T	50	100	1	0.3882
6:148003185:G:T	50	100	1	0.4286
6:148003352:C:T	50	100	1	0.0325
6:148003440:C:T	50	100	1	0.429
6:148003446:G:A	50	100	0.99	0.01089
6:148003771:A:T	50	100	1	0.3742
6:148004016:G:A	50	100	0.99	0.4374
6:148004054:C:T	50	100	1	0.3742
6:148004063:T:A	50	100	1	0.4109
6:148004090:G:A	50	100	1	0.09532
6:148004111:C:T	50	100	1	0.4061
6:148004200:G:A	50	100	0.98	0.09532
6:148004856:G:A	50	100	0.99	0.05683
6:148005129:C:T	50	100	0.99	0.2961
6:148005677:G:A	50	100	0.99	0.39
6:148005759:G:A	50	100	0.99	0.3991
6:148006018:G:A	50	100	1	0.03268
6:148006059:G:C	50	100	0.99	0.2898
6:148006186:G:A	50	100	1	0.06699
6:148006278:G:A	50	100	0.99	0.191
6:148006492:C:G	50	100	0.99	0.2872
6:148006522:G:T	50	100	0.99	0.3328
6:148006523:C:T	50	100	0.99	0.3326
6:148006545:A:G	50	100	0.93	0.02596
6:148006770:C:T	50	100	0.99	0.2702
6:148006779:A:G	50	100	0.99	0.01743
6:148006893:A:G	50	100	0.97	0.01053
6:148007012:G:A	50	100	1	0.2718
6:148007025:G:A	50	100	1	0.01852
6:148007040:C:T	50	100	1	0.2725
6:148007194:G:T	50	100	1	0.2721
6:148007231:C:T	50	100	1	0.2805
6:148007268:C:A	50	100	0.98	0.1641
6:148007353:T:C	50	100	1	0.0158
6:148007489:A:T	50	100	0.99	0.4096
6:148007678:T:A	50	100	0.99	0.1412
6:148007693:G:A	50	100	0.96	0.03431
6:148007740:G:C	50	100	0.98	0.1102
6:148007852:G:A	50	100	0.91	0.02397
6:148008102:C:T	40	97.5	0.82	0.02524
6:148008238:G:A	50	100	1	0.03268
6:148008274:T:C	50	100	1	0.01525
6:148008550:A:G	50	100	0.99	0.05374
6:148008563:T:G	50	100	1	0.04503
6:148008629:C:A	50	100	0.99	0.3099
6:148008659:C:T	50	100	1	0.2801
6:148008783:C:T	50	100	1	0.2554
6:148009227:C:T	50	100	1	0.256
6:148009623:G:A	50	98	1	0.2963
6:148009834:G:C	50	100	1	0.1422
6:148010220:C:T	50	100	1	0.2963
6:148010239:C:T	50	100	1	0.0158
6:148010532:G:A	50	100	1	0.0158
6:148010752:G:A	50	100	1	0.2963
6:148010794:G:A	50	100	1	0.2805
6:148010828:C:T	50	100	1	0.2963
6:148011094:C:T	50	100	1	0.2963
6:148011193:G:T	50	100	0.98	0.01652
6:148011236:G:T	50	100	1	0.0158
6:148011340:T:C	50	100	1	0.2976
6:148011341:G:T	50	100	1	0.2976
6:148011535:G:A	50	100	1	0.01253
6:148011582:G:T	50	100	1	0.03504
6:148011645:G:C	50	100	1	0.2979
6:148011922:C:G	50	100	1	0.04484
6:148011994:G:A	50	98	0.99	0.1363
6:148012022:T:G	50	100	0.99	0.146
6:148012086:A:C	50	100	1	0.2983
6:148012190:C:G	50	100	1	0.2981
6:148012489:G:C	50	100	1	0.2827
6:148012540:T:A	50	100	1	0.2974
6:148012638:C:T	50	100	1	0.2562
6:148012718:T:C	50	100	1	0.2979
6:148012754:G:T	50	100	1	0.2979
6:148012824:C:T	50	100	1	0.2462
6:148013159:T:C	50	100	1	0.01253
6:148013180:G:A	50	100	1	0.2562
6:148013362:G:A	50	100	1	0.2805
6:148013532:C:A	50	100	1	0.2801
6:148013891:C:T	50	100	1	0.268
6:148014206:G:T	50	100	1	0.28
6:148015363:G:A	50	100	1	0.28
6:148015500:C:A	50	100	1	0.03468
6:148016279:C:T	50	100	1	0.01253
6:148016289:T:C	50	100	1	0.1158
6:148016422:A:T	50	100	1	0.2958
6:148016525:G:C	50	100	1	0.2958
6:148016579:G:A	50	100	1	0.28
6:148016613:C:T	50	100	1	0.2958
6:148016618:G:A	50	100	1	0.2845
6:148016812:G:A	50	100	1	0.05065
6:148016978:C:G	50	100	1	0.4475
6:148016986:A:G	50	100	1	0.4475
6:148016990:G:A	50	100	1	0.2801
6:148017016:G:A	50	100	1	0.4633
6:148017219:T:C	50	100	1	0.2562
6:148017262:C:T	50	100	1	0.461
6:148017536:T:C	50	100	1	0.2979
6:148017606:A:C	50	100	1	0.2801
6:148017769:C:G	50	100	1	0.421
6:148017776:G:C	50	100	1	0.2979
6:148017904:G:A	49	100	0.99	0.4267
6:148018156:G:C	50	100	1	0.03286
6:148018246:T:A	50	100	1	0.142
6:148018254:C:T	50	100	1	0.2979
6:148018402:C:T	50	100	1	0.2562
6:148018591:G:T	49	100	1	0.2829
6:148018596:A:C	50	100	1	0.01525
6:148018635:G:A	50	100	1	0.4608
6:148018883:G:A	50	100	1	0.0158
6:148018974:G:T	50	100	1	0.256
6:148018975:A:T	50	100	1	0.4208
6:148019010:T:A	50	100	1	0.4223
6:148019286:C:T	50	100	1	0.4207
6:148019319:G:A	50	100	1	0.2977
6:148019423:T:A	50	100	0.97	0.1118
6:148019676:G:T	50	100	1	0.4208
6:148019685:G:C	50	100	1	0.01253
6:148019722:C:T	50	100	1	0.2977
6:148019723:A:G	50	100	1	0.0512
6:148019819:C:T	50	100	1	0.4208
6:148019829:G:A	50	100	1	0.0158
6:148019979:G:A	50	100	1	0.2564
6:148020203:G:A	50	100	0.99	0.297
6:148020337:A:G	50	100	0.99	0.1992
6:148020342:C:G	50	100	1	0.1463
6:148020538:G:A	50	100	1	0.2564
6:148020622:A:G	50	100	1	0.2689
6:148021056:C:A	50	100	0.99	0.01561
6:148021917:C:T	50	100	1	0.4208
6:148022140:C:T	50	100	1	0.03304
6:148022622:T:C	50	100	1	0.2562
6:148023074:G:A	50	100	1	0.0158
6:148023099:A:G	50	100	0.98	0.02106
6:148023159:A:C	50	100	1	0.0158
6:148023330:T:C	50	100	0.92	0.0158
6:148023467:A:G	50	100	1	0.04448
6:148023531:T:G	50	100	1	0.4201
6:148023633:C:T	50	100	1	0.4205
6:148023668:C:T	50	100	1	0.4205
6:148023688:A:G	50	100	1	0.03486
6:148023710:C:T	50	100	0.94	0.02033
6:148023943:T:C	50	100	1	0.02142
6:148024547:T:G	50	100	0.87	0.02977
6:148025182:C:A	50	100	1	0.455
6:148025187:C:T	50	100	1	0.4566
6:148025479:C:T	50	100	1	0.455
6:148026302:A:C	50	100	1	0.0374
6:148026463:G:A	50	100	1	0.03268
6:148026493:G:C	50	100	1	0.03504
6:148026527:G:C	50	100	0.94	0.01398
6:148026690:C:T	50	100	1	0.01525
6:148026871:A:C	50	100	1	0.1418
6:148027675:T:A	50	100	0.99	0.197
6:148027736:T:C	50	100	0.98	0.07407
6:148027876:C:T	50	100	1	0.1883
6:148027933:C:T	50	100	1	0.1418
6:148028222:C:T	50	100	1	0.01525
6:148028228:T:C	50	100	1	0.03268
6:148028254:G:A	50	98	0.99	0.08624
6:148028271:A:G	50	100	1	0.05138
6:148028696:G:A	50	100	1	0.0158
6:148029139:A:G	49	100	0.99	0.4902
6:148029178:C:A	50	100	0.99	0.2576
6:148029263:A:G	50	100	0.99	0.1042
6:148029287:T:A	50	100	0.9	0.04503
6:148029484:C:T	50	100	0.99	0.1093
6:148029586:C:T	50	100	1	0.453
6:148029965:G:C	50	100	1	0.4572
6:148030469:G:A	50	100	1	0.01525
6:148030509:C:T	50	100	1	0.1097
6:148030680:C:T	50	100	1	0.2618
6:148030946:C:T	50	100	1	0.4508
6:148031483:A:G	50	100	1	0.08932
6:148031650:A:G	50	100	0.98	0.03304
6:148031766:C:A	50	100	1	0.03504
6:148031808:T:C	50	100	1	0.1097
6:148031959:A:T	50	100	1	0.1097
6:148032051:C:T	50	100	1	0.01634
6:148032353:A:G	50	100	1	0.01743
6:148032388:A:G	50	100	0.96	0.01416
6:148032680:A:G	50	100	0.95	0.01888
6:148032755:A:T	50	100	1	0.03522
6:148033617:C:T	50	100	1	0.4239
6:148034416:G:C	50	100	1	0.2471
6:148034482:C:T	50	100	1	0.03359
6:148034577:T:C	50	100	1	0.09586
6:148034751:G:A	50	100	1	0.1732
6:148034806:C:A	50	100	1	0.0158
6:148034881:G:A	50	100	0.99	0.07752
6:148035020:T:G	50	100	1	0.01525
6:148035264:C:T	50	100	1	0.3393
6:148035750:A:G	50	100	1	0.0158
6:148035906:G:A	50	100	1	0.2602
6:148035944:A:T	50	100	1	0.04448
6:148036326:C:G	50	100	1	0.4958
6:148036442:A:G	50	98	0.96	0.04067
6:148036493:T:G	50	98	1	0.07825
6:148037504:A:T	49	100	0.99	0.04285
6:148037755:T:C	50	100	1	0.3597
6:148037974:G:A	50	100	1	0.3775
6:148038017:C:T	50	100	1	0.1215
6:148038193:T:C	50	100	1	0.01525
6:148038272:G:A	50	100	1	0.03341
6:148038671:T:A	50	100	1	0.03341
6:148038927:A:G	50	100	0.99	0.2633
6:148039103:G:A	50	100	1	0.03341
6:148039147:C:T	50	98	0.97	0.07752
6:148039154:A:G	50	100	1	0.3161
6:148039192:G:A	50	100	1	0.03504
6:148039364:T:C	50	100	1	0.04448
6:148039673:T:C	50	100	1	0.04121
6:148039967:G:T	50	100	0.99	0.0207
6:148040174:T:C	50	100	0.97	0.03286
6:148040197:G:T	50	100	1	0.01525
6:148040264:C:G	50	100	1	0.4998
6:148040312:A:G	50	100	1	0.01616
6:148040368:G:A	50	100	1	0.4998
6:148040687:C:T	50	100	1	0.01979
6:148040848:G:A	50	100	1	0.09386
6:148041626:C:A	50	98	0.94	0.01126
6:148041780:G:A	50	100	1	0.1601
6:148041976:A:G	50	100	1	0.3415
6:148042240:G:A	50	100	1	0.3765
6:148042321:T:C	50	100	1	0.4568
6:148042587:C:G	50	100	1	0.4575
6:148042866:C:T	50	100	1	0.1598
6:148043122:T:C	50	100	1	0.3765
6:148043227:T:C	50	100	1	0.07843
6:148044080:G:C	50	100	1	0.01471
6:148044103:A:G	50	100	1	0.0158
6:148044223:C:T	50	100	1	0.0158
6:148044469:A:G	50	100	1	0.4575
6:148044773:T:A	50	100	1	0.2643
6:148045445:A:C	50	100	1	0.4562
6:148046266:C:T	50	100	1	0.07825
6:148046379:T:C	50	100	1	0.01598
6:148046663:T:G	50	100	1	0.03341
6:148046977:G:A	50	100	1	0.1625
6:148047081:C:T	50	100	1	0.2643
6:148047385:G:A	50	100	1	0.2645
6:148047551:C:G	50	100	1	0.03359
6:148047619:G:T	50	100	1	0.01071
6:148047687:A:T	50	100	1	0.03504
6:148047801:A:G	50	100	1	0.1569
6:148047960:G:A	50	100	1	0.4604
6:148047968:A:G	50	100	1	0.3575
6:148048229:G:T	50	100	0.96	0.04285
6:148048311:A:G	50	100	1	0.3408
6:148048348:G:A	50	100	1	0.4995
6:148048756:A:C	50	100	1	0.08297
6:148048797:T:C	50	100	1	0.03958
6:148048823:G:A	50	100	1	0.03486
6:148048963:A:T	50	100	1	0.0158
6:148049408:T:C	50	100	1	0.2642
6:148049686:C:T	50	98	1	0.07643
6:148049943:A:G	50	100	1	0.04521
6:148050094:C:T	50	100	0.97	0.07371
6:148050168:G:C	50	100	1	0.01525
6:148050221:A:G	50	100	1	0.3756
6:148050945:T:C	50	100	1	0.4541
6:148051097:G:A	50	100	1	0.04503
6:148051185:A:G	50	100	1	0.07662
6:148051227:C:G	50	100	1	0.01107
6:148051473:G:A	50	100	1	0.03486
6:148051926:C:G	50	100	1	0.1663
6:148052020:A:C	50	100	1	0.3292
6:148052428:G:A	50	100	1	0.02142
6:148052716:A:G	50	100	1	0.1362
6:148052850:A:G	50	100	1	0.04503
6:148053210:C:T	50	100	1	0.4766
6:148053227:C:T	50	100	1	0.0158
6:148053895:G:A	50	100	1	0.4833
6:148054165:G:A	50	100	1	0.1235
6:148054232:T:C	50	100	1	0.07843
6:148054258:G:A	50	100	1	0.1235
6:148054428:C:T	50	100	1	0.1236
6:148054443:A:G	50	100	0.99	0.3243
6:148054466:A:G	50	98	1	0.08696
6:148054933:C:T	50	100	1	0.07843
6:148054950:G:C	50	100	1	0.0158
6:148055046:C:A	50	98	1	0.09604
6:148055053:G:A	50	100	1	0.1155
6:148055335:A:G	50	100	1	0.02088
6:148055456:C:T	50	100	1	0.07589
6:148055471:C:T	50	100	0.99	0.03395
6:148055668:G:A	50	100	0.95	0.04503
6:148055949:G:A	50	100	1	0.1171
6:148056327:G:T	50	100	1	0.03486
6:148056613:C:G	50	100	1	0.264
6:148056718:C:T	50	100	1	0.01525
6:148056984:T:A	50	100	1	0.03922
6:148057022:G:T	50	100	1	0.03486
6:148057288:T:A	50	100	1	0.03341
6:148057826:C:T	50	98	1	0.07952
6:148057971:T:C	50	100	1	0.01598
6:148058180:G:A	50	100	1	0.3119
6:148058431:G:A	50	100	1	0.0158
6:148058536:A:G	50	100	1	0.01107
6:148058782:A:G	50	100	1	0.07843
6:148060682:C:A	50	100	1	0.08497
6:148060709:T:C	50	100	1	0.03958
6:148061034:C:A	50	100	1	0.03341
6:148061433:G:T	50	100	1	0.03341
6:148061921:G:A	48	100	1	0.3666
6:148061927:C:T	50	98	0.98	0.04975
6:148061963:C:T	50	100	1	0.07879
6:148062013:C:T	50	100	1	0.3669
6:148062050:G:A	50	100	1	0.1167
6:148062504:C:T	50	100	1	0.01616
6:148062948:T:C	50	100	1	0.2945
6:148063187:T:G	50	100	1	0.02142
6:148063208:C:T	50	100	1	0.0158
6:148063221:G:T	50	100	0.96	0.01961
6:148063473:A:C	50	100	1	0.09296
6:148063496:C:T	50	100	1	0.03595
6:148063509:A:G	50	100	1	0.01598
6:148063797:T:A	50	100	1	0.04285
6:148064281:G:A	50	100	1	0.04394
6:148064549:C:T	50	100	1	0.04503
6:148064603:G:A	50	100	1	0.03341
6:148064819:C:T	50	100	1	0.04285
6:148064868:G:T	50	100	1	0.03794
6:148065086:A:T	50	98	1	0.08515
6:148065094:G:A	50	100	1	0.04503
6:148065861:A:G	50	100	1	0.4081
6:148065928:G:C	50	100	1	0.03504
6:148066069:T:C	50	100	1	0.3252
6:148066237:T:C	50	100	1	0.4078
6:148066665:G:C	50	100	1	0.1207
6:148066670:G:C	50	100	1	0.0158
6:148066778:G:C	50	100	1	0.03794
6:148066918:G:C	50	100	1	0.04375
6:148067135:C:T	50	100	0.98	0.1235
6:148067350:C:A	50	100	1	0.04503
6:148067919:C:T	50	100	1	0.1118
6:148068057:G:A	50	100	1	0.04139
6:148068228:C:T	50	100	1	0.03903
6:148068540:A:G	50	100	1	0.4078
6:148068807:G:A	50	98	1	0.3597
6:148069589:C:T	50	100	1	0.01688
6:148069630:G:C	50	100	1	0.0158
6:148069694:A:G	50	100	1	0.03486
6:148069712:A:G	50	100	0.99	0.0216
6:148069807:C:G	47	97.9	0.98	0.1598
6:148069970:T:A	42	81	0.94	0.02941
6:148069971:T:A	46	95.7	1	0.03522
6:148070097:C:T	50	100	1	0.01107
6:148070179:G:A	50	100	1	0.1583
6:148070188:G:A	50	100	1	0.03885
6:148070259:C:G	50	100	1	0.2642
6:148070280:T:C	50	100	1	0.01525
6:148070639:C:G	50	100	1	0.405
6:148070749:C:G	50	100	1	0.03849
6:148071294:T:C	50	100	1	0.3947
6:148071345:A:G	50	100	1	0.03849
6:148071459:T:C	50	100	0.93	0.01471
6:148071486:C:T	50	100	1	0.01107
6:148071508:A:G	50	100	1	0.3947
6:148071908:T:C	50	100	0.99	0.1598
6:148072004:T:A	50	100	1	0.3952
6:148072128:C:T	50	100	0.99	0.264
6:148072374:G:A	50	100	1	0.0158
6:148072815:A:T	50	100	0.99	0.3947
6:148072865:G:A	50	100	0.96	0.03667
6:148072934:T:G	50	100	1	0.3557
6:148072935:T:A	50	100	0.91	0.0207
6:148073021:G:C	50	100	0.98	0.03322
6:148073342:G:A	50	100	1	0.04285
6:148073553:C:T	50	100	1	0.04285
6:148073563:G:A	50	100	0.92	0.02469
6:148073732:G:A	50	100	1	0.01525
6:148073915:A:G	50	100	0.99	0.3947
6:148074525:C:T	50	100	1	0.01707
6:148074829:C:T	50	100	0.98	0.03758
6:148074987:G:A	50	100	1	0.01035
6:148075150:A:G	50	100	1	0.01452
6:148075340:A:G	50	100	0.98	0.03341
6:148075572:T:C	50	100	0.98	0.03232
6:148076412:T:C	50	100	1	0.08097
6:148076865:C:A	50	100	0.98	0.09568
6:148076916:A:G	50	100	0.97	0.3509
6:148076930:T:C	50	98	0.98	0.3767
6:148076986:T:A	50	100	0.98	0.08569
6:148077048:C:T	50	100	1	0.02288
6:148077090:T:C	50	100	0.97	0.1407
6:148077109:A:G	50	100	0.98	0.06264
6:148077334:A:C	50	100	0.96	0.0167
6:148077625:C:A	50	100	0.97	0.03359
6:148077711:T:C	50	100	0.98	0.2633
6:148077898:A:C	50	100	1	0.04484
6:148078267:G:A	50	100	0.96	0.02415
6:148078329:A:G	50	100	0.99	0.1471
6:148078382:A:G	50	100	0.99	0.1474
6:148078576:T:C	50	100	1	0.03831
6:148078999:A:G	50	100	1	0.03813
6:148079433:C:T	50	100	1	0.03631
6:148079898:T:A	50	100	1	0.03159
6:148080032:A:T	50	100	1	0.03159
6:148080646:G:T	50	100	0.99	0.1296
6:148080985:C:T	50	100	1	0.01216
6:148081019:C:T	50	100	1	0.01634
6:148081078:C:G	50	100	0.96	0.04739
6:148081123:G:A	50	100	0.93	0.03704
6:148081225:C:T	50	100	1	0.0354
6:148081459:G:A	50	100	0.71	0.01126
6:148081514:G:A	50	100	1	0.07698
6:148081574:G:A	50	100	0.99	0.03268
6:148082269:T:G	50	100	1	0.1814
6:148082327:C:T	50	100	0.98	0.1481
6:148083681:G:T	50	100	1	0.03177
6:148084665:C:A	50	100	1	0.03177
6:148085139:T:C	50	100	0.94	0.02269
6:148085461:T:C	50	100	1	0.09078
6:148085807:G:A	50	100	1	0.03413
6:148086519:A:G	50	100	1	0.4533
6:148086739:A:G	50	100	1	0.1481
6:148086770:G:A	50	100	1	0.2155
6:148086798:G:T	50	100	1	0.03431
6:148087147:C:T	50	100	1	0.05301
6:148087473:G:C	50	100	0.98	0.07662
6:148087868:A:T	50	100	1	0.0187
6:148088195:A:G	50	98	0.99	0.09877
6:148088385:G:A	50	100	1	0.3139
6:148089217:T:C	50	100	1	0.1207
6:148089255:A:G	50	100	1	0.1481
6:148089291:C:T	50	100	1	0.03722
6:148089388:C:T	50	100	1	0.1481
6:148089568:G:A	50	100	1	0.07026
6:148089781:A:C	50	98	1	0.2162
6:148089998:C:T	50	100	1	0.03177
6:148090211:G:A	50	100	1	0.01888
6:148090951:C:T	50	100	1	0.03704
6:148091054:C:T	50	100	1	0.1481
6:148091221:C:T	50	96	0.94	0.08569
6:148091352:G:A	50	100	1	0.3141
6:148091639:T:C	50	100	1	0.07752
6:148091845:T:C	50	100	1	0.3143
6:148091950:G:C	50	98	1	0.268
6:148092111:G:C	50	100	1	0.2289
6:148092250:A:C	50	100	1	0.07734
6:148092954:C:T	50	100	0.94	0.03631
6:148093065:A:G	50	100	1	0.1211
6:148093293:A:G	50	100	1	0.03922
6:148093376:C:T	50	100	1	0.03177
6:148093417:G:A	50	100	1	0.04975
6:148093513:A:G	50	100	1	0.1481
6:148093610:G:T	50	100	1	0.03758
6:148093631:G:A	50	100	1	0.01198
6:148093661:G:A	50	100	0.98	0.05374
6:148094009:C:T	50	100	1	0.2518
6:148094457:A:G	50	100	1	0.0187
6:148095053:C:T	50	100	1	0.2159
6:148095597:G:A	50	94	0.96	0.1786
6:148095971:T:A	50	100	0.87	0.01216
6:148096017:A:G	50	100	1	0.463
6:148096374:A:G	50	100	1	0.1481
6:148096390:A:C	50	100	1	0.2164
6:148096607:T:G	50	100	1	0.03177
6:148097043:C:T	50	100	1	0.01216
6:148097325:A:G	50	94	0.71	0.04866
6:148097660:A:C	50	98	1	0.1481
6:148097694:A:G	50	100	1	0.1481
6:148097713:C:T	50	100	1	0.392
6:148097949:G:T	50	100	1	0.04339
6:148098211:T:C	50	100	1	0.07062
6:148098231:T:C	50	100	1	0.07771
6:148098412:C:A	50	100	1	0.03704
6:148098799:G:A	50	100	1	0.01652
6:148099483:T:A	50	100	0.99	0.02015
6:148099899:C:G	50	100	1	0.03758
6:148099970:G:A	50	100	1	0.07789
6:148100088:A:G	50	98	1	0.1481
6:148100102:C:G	50	100	0.95	0.01253
6:148100173:T:A	50	98	1	0.3923
6:148100208:C:T	50	100	1	0.3141
6:148100277:C:T	50	100	1	0.07789
6:148100355:A:G	50	100	1	0.03195
6:148100648:C:T	50	100	1	0.02614
6:148100808:G:A	50	100	1	0.03195
6:148100869:A:T	50	100	1	0.0187
6:148100924:G:T	50	98	1	0.4283
6:148100933:T:C	50	100	1	0.07789
6:148101035:T:G	50	100	0.99	0.03758
6:148101734:G:A	50	100	1	0.2164
6:148101788:A:G	50	100	0.99	0.392
6:148102235:C:T	50	100	1	0.4038
6:148102317:C:A	50	100	1	0.1311
6:148102357:A:G	50	100	1	0.1483
6:148102517:G:A	50	100	1	0.03885
6:148102901:C:T	50	100	0.8	0.03341
6:148102943:A:T	50	100	0.99	0.05519
6:148103024:T:C	50	100	1	0.07843
6:148103158:G:A	50	100	1	0.2164
6:148103173:A:G	50	100	1	0.2164
6:148103265:T:A	50	100	1	0.1612
6:148103266:A:T	50	100	1	0.08224
6:148103490:A:G	50	100	1	0.2162
6:148103631:G:A	50	100	1	0.1481
6:148103648:A:C	50	100	0.98	0.03613
6:148104190:G:A	50	98	1	0.216
6:148104265:C:T	50	100	0.95	0.01852
6:148104461:A:G	50	100	0.97	0.06554
6:148104593:A:G	50	100	1	0.07843
6:148104646:G:T	50	100	1	0.05901
6:148104722:G:A	50	100	1	0.05901
6:148105753:A:G	50	100	0.94	0.01144
6:148105786:A:C	50	100	1	0.2164
6:148105866:T:G	50	100	0.99	0.0423
6:148106065:G:T	50	100	1	0.07771
6:148106292:C:T	50	100	1	0.01216
6:148107046:A:C	50	100	0.98	0.05356
6:148107100:T:A	50	100	0.96	0.03486
6:148107442:T:C	50	100	1	0.01216
6:148107567:A:C	50	100	1	0.02033
6:148107911:T:C	50	100	0.98	0.05374
6:148108223:T:C	50	100	1	0.02033
6:148108464:C:T	50	100	1	0.0118
6:148108509:C:A	50	100	0.99	0.03794
6:148108594:G:A	48	100	1	0.02033
6:148108687:T:A	40	90	0.71	0.05156
6:148108920:G:C	50	100	0.94	0.03758
6:148109030:C:T	50	100	0.99	0.03794
6:148109409:T:C	50	100	1	0.1792
6:148109436:G:A	50	100	1	0.2418
6:148109771:T:C	50	100	0.98	0.03032
6:148109940:C:G	50	100	0.97	0.01852
6:148110020:C:G	50	100	0.99	0.2977
6:148110189:G:A	50	100	1	0.07879
6:148110261:T:C	50	100	1	0.02905
6:148110345:G:A	50	100	1	0.09259
6:148110391:G:A	50	100	1	0.01216
6:148110734:C:T	50	100	0.97	0.01852
6:148110845:G:T	50	100	0.94	0.03776
6:148110857:C:T	50	98	1	0.03468
6:148110858:G:A	50	100	0.91	0.01761
6:148110960:C:T	50	100	0.89	0.03486
6:148111000:C:T	50	100	0.91	0.01761
6:148111054:C:T	50	100	0.96	0.01852
6:148111152:C:T	50	100	1	0.0167
6:148111174:G:A	50	100	1	0.4593
6:148111733:G:A	50	100	0.93	0.03867
6:148111734:T:C	50	100	0.98	0.01035
6:148111862:A:G	50	100	0.99	0.1874
6:148112036:A:G	50	100	1	0.2184
6:148112590:C:T	50	100	0.99	0.2062
6:148112849:C:T	50	100	1	0.07879
6:148112935:G:A	50	100	1	0.1483
6:148112956:C:T	50	100	1	0.03558
6:148113551:C:T	50	100	0.85	0.03395
6:148113694:A:G	50	100	0.98	0.0305
6:148113917:G:A	50	100	1	0.01053
6:148114159:C:A	50	100	1	0.1786
6:148114212:A:G	50	100	0.94	0.03776
6:148114348:G:C	50	100	0.99	0.287
6:148114456:C:G	50	100	0.99	0.2037
6:148114646:T:C	50	100	1	0.435
6:148114872:G:T	50	100	0.95	0.05374
6:148114916:A:T	50	100	0.99	0.3268
6:148114976:G:A	50	100	0.96	0.01906
6:148115112:C:T	50	100	0.97	0.05374
6:148115175:G:T	50	100	0.98	0.01216
6:148115225:C:T	50	100	0.98	0.05519
6:148115307:G:A	50	100	1	0.01053
6:148115491:T:C	50	100	1	0.02905
6:148115706:C:T	50	100	1	0.0187
6:148115732:A:C	50	100	1	0.2522
6:148115780:G:A	50	100	1	0.4606
6:148115955:A:T	50	100	1	0.03704
6:148116086:G:T	50	100	1	0.03431
6:148116345:C:G	50	100	1	0.0118
6:148116504:G:T	50	100	1	0.4604
6:148116591:C:T	50	100	0.99	0.0541
6:148116682:T:C	50	100	1	0.01053
6:148116810:C:A	50	98	0.99	0.1472
6:148117178:A:G	50	100	1	0.0118
6:148117808:T:C	50	100	1	0.04521
6:148118145:C:T	50	100	0.99	0.1797
6:148118305:C:A	50	100	0.99	0.01852
6:148118326:T:G	50	100	0.99	0.4205
6:148118448:C:T	50	100	0.94	0.03922
6:148118703:A:G	50	100	0.99	0.268
6:148118761:G:A	50	100	0.98	0.01852
6:148118902:G:A	40	97.5	1	0.1481
6:148119054:G:A	50	100	1	0.01707
6:148119221:C:T	50	100	0.99	0.2798
6:148119345:A:C	50	100	0.99	0.4441
6:148119375:A:G	50	98	1	0.1481
6:148119412:C:T	50	100	1	0.1481
6:148119478:A:G	50	100	0.86	0.0118
6:148120073:C:G	50	100	0.97	0.2288
6:148120217:T:C	50	100	0.99	0.03123
6:148120251:G:A	50	100	1	0.01652
6:148120476:T:C	50	98	0.98	0.1806
6:148120679:G:A	50	100	0.98	0.2024
6:148120698:G:A	50	100	0.98	0.4136
6:148121005:C:T	50	100	1	0.1476
6:148121140:G:A	50	100	1	0.03159
6:148121256:G:T	50	100	0.98	0.2012
6:148121288:G:T	50	100	1	0.03922
6:148121367:T:C	50	100	0.98	0.01561
6:148121498:C:T	50	100	1	0.1474
6:148122659:G:A	50	100	1	0.03195
6:148122700:T:G	50	100	1	0.0768
6:148122713:T:A	50	100	1	0.03195
6:148122723:A:T	50	100	0.92	0.04031
6:148122845:G:A	42	90.5	0.94	0.1447
6:148122897:C:G	49	100	0.9	0.01816
6:148123415:T:C	50	100	0.98	0.03195
6:148123433:A:C	50	100	0.97	0.2023
6:148124032:A:C	50	100	0.99	0.07698
6:148124140:G:A	50	100	0.98	0.3386
6:148124322:G:A	50	100	0.99	0.15
6:148124733:G:A	50	100	0.94	0.02524
6:148125040:A:G	50	98	0.88	0.03068
6:148125120:A:G	50	98	0.84	0.01943
6:148125124:A:G	50	98	0.85	0.0915
6:148125195:G:A	50	100	0.88	0.04684
6:148125196:T:G	50	100	0.86	0.04702
6:148125206:A:G	50	86	0.74	0.142
6:148125253:C:T	50	98	0.76	0.01362
6:148125269:T:C	50	96	0.79	0.4152
6:148125314:A:G	50	90	0.8	0.346
6:148125329:G:A	50	88	0.72	0.05519
6:148125581:A:G	50	98	0.82	0.05011
6:148125973:C:T	50	96	0.87	0.2522
6:148126182:C:A	50	100	0.84	0.01035
6:148126581:C:T	50	98	0.98	0.03286
6:148126748:T:C	50	96	0.96	0.3597
6:148127005:T:C	50	100	0.91	0.02088
6:148127062:C:T	50	100	0.91	0.01053
6:148127760:G:A	50	100	0.96	0.03667
6:148127836:G:A	49	95.9	0.83	0.06972
6:148127904:A:G	50	100	0.94	0.01471
6:148127906:T:A	50	90	0.91	0.09168
6:148128169:C:G	50	100	0.97	0.02524
6:148128374:G:A	50	100	0.99	0.2246
6:148128453:A:G	50	94	0.86	0.0866
6:148128618:A:G	50	100	0.92	0.0187
6:148128841:C:T	50	100	0.99	0.03667
6:148128859:T:C	50	100	0.89	0.01434
6:148128958:A:G	50	100	0.96	0.03794
6:148129677:T:C	50	98	0.98	0.2974
6:148129801:G:T	50	100	0.97	0.02542
6:148130056:G:T	50	100	0.98	0.0158
6:148130093:G:T	50	100	0.91	0.01107
6:148130188:A:G	50	86	0.9	0.1845
6:148130226:T:C	50	100	0.91	0.01107
6:148130309:C:T	50	98	0.97	0.216
6:148130429:G:A	50	98	0.98	0.3471
6:148130572:C:G	50	100	0.97	0.02524
6:148130918:C:T	50	100	0.9	0.01071
6:148131140:C:T	50	100	0.98	0.03758
6:148131360:C:T	50	100	0.78	0.0256
6:148131503:C:T	50	98	0.86	0.01688
6:148131691:A:G	50	100	0.99	0.02197
6:148131866:T:C	50	100	0.98	0.03758
6:148132551:G:A	50	100	0.98	0.03758
6:148132642:C:A	50	100	1	0.01489
6:148132683:G:A	50	100	0.98	0.03758
6:148132801:A:G	50	100	0.98	0.03758
6:148132855:G:A	50	100	1	0.0207
6:148132928:A:G	50	98	0.97	0.2397
6:148132966:C:T	50	100	1	0.02088
6:148133227:G:C	50	100	0.9	0.02723
6:148133273:G:A	50	100	0.98	0.02542
6:148133621:G:C	50	100	0.89	0.01071
6:148133679:C:T	50	100	0.98	0.3137
6:148134317:G:C	50	94	0.87	0.08769
6:148134689:A:T	50	100	0.98	0.03758
6:148135039:C:T	50	100	0.94	0.02015
6:148135114:G:A	50	100	0.88	0.01126
6:148135244:C:T	50	100	0.94	0.02015
6:148135259:A:G	50	96	0.98	0.35
6:148135431:T:C	50	100	0.88	0.01071
6:148135943:G:A	50	100	1	0.0207
6:148136346:C:T	50	100	1	0.01416
6:148136423:A:G	50	100	1	0.01089
6:148136434:C:A	50	100	0.93	0.02015
6:148136665:T:A	50	100	0.94	0.01089
6:148137216:C:T	50	100	0.94	0.02015
6:148137949:G:T	50	100	0.99	0.2843
6:148138061:T:A	50	100	0.99	0.2948
6:148138171:C:T	50	100	0.99	0.2251
6:148138182:T:C	50	100	1	0.05664
6:148139228:A:C	50	100	0.95	0.01126
6:148139230:A:G	50	98	0.99	0.3457
6:148139545:C:A	50	100	1	0.01434
6:148139627:T:A	50	98	0.98	0.36870000000000003
6:148139714:A:T	50	98	0.98	0.3528
6:148139957:G:A	50	98	0.98	0.2162
6:148140078:C:T	50	100	0.93	0.01416
6:148140137:G:A	50	96	0.98	0.3519
6:148140215:G:A	50	100	0.99	0.02233
6:148140418:T:C	50	96	0.97	0.3464
6:148140504:G:C	50	96	0.97	0.3462
6:148140589:A:G	49	95.9	0.96	0.3468
6:148140630:A:G	50	94	0.96	0.3464
6:148140658:T:C	50	100	0.95	0.0374
6:148140866:G:A	50	100	0.95	0.0118
6:148140910:C:A	50	94	0.98	0.3602
6:148140982:C:T	50	100	1	0.01344
6:148141463:C:T	50	100	0.99	0.2832
6:148141562:A:G	50	100	0.98	0.3048
6:148141612:T:C	50	100	0.99	0.2947
6:148141805:A:C	50	100	0.99	0.2945
6:148141831:G:A	50	100	0.97	0.2958
6:148141924:T:G	50	100	0.95	0.02033
6:148141978:T:C	48	93.8	0.99	0.2943
6:148142084:G:C	50	100	0.92	0.01979
6:148142090:T:C	49	100	0.99	0.2943
6:148142635:G:A	50	100	0.99	0.2771
6:148142881:C:T	50	100	0.99	0.2845
6:148142966:A:C	50	100	1	0.02179
6:148142967:T:A	50	100	1	0.02179
6:148143001:A:G	50	100	0.95	0.09132
6:148143043:T:A	50	98	0.98	0.3056
6:148143050:C:G	50	100	0.97	0.01997
6:148143101:C:T	50	100	0.98	0.3048
6:148143385:C:G	50	100	0.99	0.3148
6:148143683:C:T	50	100	0.99	0.3021
6:148143704:A:G	50	100	0.82	0.02433
6:148143799:A:G	50	100	0.97	0.08043
6:148143942:G:A	50	96	0.91	0.1986
6:148144037:G:T	50	100	0.99	0.2765
6:148144058:G:A	50	100	0.99	0.2963
6:148144061:A:T	50	100	1	0.0305
6:148144092:G:A	50	100	0.97	0.08043
6:148144127:G:A	50	100	0.96	0.03504
6:148144231:C:T	50	100	0.99	0.3023
6:148144508:C:T	50	100	0.98	0.04829
6:148144957:G:A	50	100	1	0.01943
6:148144994:T:A	50	100	0.94	0.02052
6:148145005:T:C	50	100	0.97	0.04448
6:148145335:T:C	50	96	0.95	0.3455
6:148145616:C:G	50	100	0.88	0.01035
6:148145703:A:T	50	100	0.93	0.01126
6:148145985:G:A	50	100	0.95	0.146
6:148146021:C:A	50	100	1	0.02088
6:148146566:T:C	50	100	0.98	0.1443
6:148146672:G:T	50	98	0.92	0.03885
6:148146840:G:A	50	98	0.97	0.1066
6:148147092:C:T	50	96	0.92	0.2273
6:148147740:C:T	50	98	0.96	0.3451
6:148147982:A:T	50	100	0.98	0.07498
6:148148099:G:T	50	100	0.9	0.02415
6:148148398:G:C	50	100	0.96	0.0817
6:148148450:C:T	50	100	0.96	0.08134
6:148148708:A:G	50	96	0.93	0.3718
6:148148916:G:A	50	100	1	0.02923
6:148149165:C:T	50	94	0.93	0.2335
6:148149295:C:T	49	95.9	0.93	0.374
6:148149360:A:T	50	98	0.86	0.05447
6:148149372:C:G	50	98	0.95	0.2912
6:148149593:T:A	50	100	1	0.07044
6:148149718:G:A	50	92	0.92	0.2295
6:148149885:G:C	50	100	0.83	0.01761
6:148149897:T:C	50	100	0.98	0.01253
6:148150208:A:G	50	100	0.98	0.437
6:148150303:T:G	50	100	1	0.02251
6:148150328:G:A	50	100	1	0.01253
6:148150425:T:C	50	100	0.98	0.3393
6:148150442:G:A	50	94	0.88	0.04049
6:148150587:A:G	50	100	0.99	0.2199
6:148150611:G:T	50	100	0.99	0.3382
6:148150839:A:C	50	100	0.99	0.362
6:148150875:T:A	50	100	0.99	0.3391
6:148150964:A:T	50	100	0.99	0.3391
6:148151350:T:C	50	100	1	0.01253
6:148151365:C:T	50	100	1	0.01961
6:148151485:G:A	50	100	1	0.07371
6:148151529:G:A	50	100	1	0.02197
6:148151641:C:T	50	100	0.99	0.2193
6:148151718:A:G	50	100	0.99	0.3302
6:148151785:C:A	50	96	0.87	0.08787
6:148151833:T:A	50	100	0.99	0.01707
6:148151890:C:A	50	100	0.99	0.3302
6:148151923:A:T	50	100	0.99	0.3302
6:148152240:G:T	50	100	0.98	0.22
6:148152291:C:T	50	100	1	0.07371
6:148152733:G:A	50	100	0.99	0.01707
6:148152761:A:G	50	100	1	0.07044
6:148152778:A:T	50	100	0.97	0.02015
6:148152914:C:G	50	100	1	0.3618
6:148153254:G:A	50	100	1	0.02269
6:148153284:A:G	50	100	1	0.01253
6:148153361:A:G	50	100	1	0.02269
6:148154133:G:A	50	100	0.99	0.3882
6:148154254:T:G	50	100	1	0.01253
6:148154255:C:A	50	100	0.99	0.3974
6:148154505:A:T	50	100	0.99	0.01707
6:148154537:G:A	50	100	0.99	0.3824
6:148154584:G:T	50	100	0.99	0.388
6:148154678:G:C	50	100	1	0.01253
6:148154930:C:T	50	100	0.99	0.3335
6:148155029:C:T	50	100	0.99	0.4664
6:148155350:G:A	50	100	1	0.07044
6:148155450:G:A	50	100	1	0.07044
6:148155612:A:T	50	100	1	0.09659
6:148155716:C:T	50	100	1	0.02269
6:148155829:A:G	50	100	1	0.02977
6:148156045:C:T	50	98	0.92	0.01543
6:148156176:T:C	50	100	0.88	0.03177
6:148156387:G:A	50	100	1	0.02033
6:148156430:G:C	50	100	0.98	0.4916
6:148156505:G:C	50	100	0.98	0.01779
6:148156772:G:A	50	100	1	0.07044
6:148156820:G:C	50	100	1	0.01035
6:148157042:G:A	50	100	0.98	0.07135
6:148157458:G:A	50	100	0.99	0.07062
6:148157554:C:T	50	100	0.98	0.01906
6:148157631:G:A	50	100	0.97	0.03395
6:148157698:C:T	50	100	0.97	0.02596
6:148157945:A:G	50	100	1	0.02977
6:148158075:A:G	50	100	0.99	0.2395
6:148158203:C:T	50	100	0.97	0.02596
6:148158418:A:C	50	100	1	0.02124
6:148158964:G:T	50	98	0.86	0.04103
6:148159918:G:A	50	100	0.99	0.2453
6:148160076:T:G	50	100	0.83	0.01598
6:148160194:C:G	50	100	0.96	0.01725
6:148160238:A:C	50	100	0.92	0.01035
6:148160324:G:A	40	85	0.96	0.2357
6:148160365:T:C	33	81.8	0.98	0.3068
6:148160427:T:G	24	83.3	0.98	0.465
6:148160439:A:C	28	82.1	0.98	0.278
6:148160742:T:C	49	95.9	0.98	0.4631
6:148160952:T:C	50	100	0.93	0.02324
6:148161261:G:A	49	100	0.99	0.03268
6:148161333:A:G	50	100	1	0.01271
6:148161447:G:A	50	100	0.95	0.01471
6:148161464:C:A	50	100	0.99	0.0285
6:148161682:G:T	50	98	0.98	0.2685
6:148161714:A:G	49	83.7	0.98	0.439
6:148161794:T:C	50	98	0.98	0.3956
6:148161832:G:A	50	100	0.96	0.03813
6:148161910:C:T	50	100	0.98	0.03268
6:148162009:G:A	50	100	0.85	0.01743
6:148162048:T:C	50	100	0.95	0.01707
6:148162186:G:T	49	100	1	0.02197
6:148162305:G:A	50	100	0.97	0.01979
6:148162392:G:T	50	100	0.99	0.02941
6:148162592:G:A	50	100	0.98	0.2769
6:148162822:G:C	44	81.8	0.97	0.2945
6:148162977:G:A	46	93.5	0.98	0.2767
6:148163268:C:G	50	100	0.99	0.0256
6:148163288:A:T	50	100	0.67	0.01707
6:148163295:G:A	50	100	0.98	0.2756
6:148163307:A:C	50	100	0.98	0.4388
6:148163787:A:C	50	100	0.95	0.02832
6:148163978:A:G	50	96	0.92	0.05556
6:148164121:A:G	50	100	0.93	0.02324
6:148164551:A:C	50	98	0.96	0.02923
6:148164584:A:G	50	100	0.98	0.0256
6:148165213:G:A	50	96	0.86	0.2653
6:148165372:G:T	50	98	0.96	0.0158
6:148165440:C:G	50	98	0.91	0.02796
6:148165617:C:T	50	92	0.92	0.4435
6:148165834:T:C	50	100	0.93	0.01489
6:148166348:G:A	50	100	1	0.01561
6:148166616:G:A	50	98	0.88	0.01943
6:148166785:G:A	50	100	0.96	0.04339
6:148166882:A:G	50	96	0.9	0.08987
6:148167292:G:C	49	98	0.92	0.02705
6:148168138:G:A	50	100	0.89	0.03086
6:148168167:G:A	50	100	0.91	0.03086
6:148168462:C:T	50	96	0.93	0.3573
6:148168467:A:G	50	96	0.92	0.3235
6:148169318:G:C	50	100	1	0.01543
6:148169446:G:T	50	100	0.95	0.04575
6:148170065:A:G	49	100	0.97	0.01707
6:148170438:C:T	50	100	0.94	0.3439
6:148170484:G:A	50	100	0.96	0.01688
6:148170736:A:G	50	98	0.98	0.06064
6:148170800:C:G	50	100	0.95	0.4325
6:148170857:T:C	50	98	0.98	0.05737
6:148171042:C:T	50	98	0.96	0.4455
6:148171081:T:A	50	98	0.96	0.3736
6:148172245:T:G	50	100	0.97	0.03195
6:148172554:G:C	50	100	0.98	0.02996
6:148172591:G:A	50	100	0.98	0.02941
6:148172780:T:C	50	100	0.98	0.03105
6:148172818:C:T	50	100	0.98	0.02233
6:148172876:C:T	50	100	0.96	0.01144
6:148172973:A:C	50	100	1	0.02215
6:148173093:G:A	50	100	0.98	0.03014
6:148173473:C:T	50	100	0.99	0.02233
6:148173516:A:G	49	98	0.98	0.06554
6:148173805:T:C	50	98	0.96	0.2983
6:148173961:C:T	50	100	0.94	0.02869
6:148174144:G:A	50	100	0.99	0.02233
6:148174315:A:G	50	100	0.99	0.02233
6:148174408:C:T	50	98	0.9	0.01017
6:148174839:T:A	50	90	0.96	0.3713
6:148175896:C:T	50	100	0.99	0.09495
6:148176047:T:A	50	100	0.99	0.09477
6:148176430:G:C	50	100	1	0.02796
6:148176571:C:T	50	100	0.99	0.02959
6:148176863:A:G	50	100	0.98	0.02832
6:148177656:C:G	50	96	0.96	0.3745
6:148177747:T:A	50	100	0.99	0.03195
6:148177965:G:C	50	100	0.87	0.0305
6:148178362:T:C	50	98	0.96	0.04775
6:148178860:C:T	40	92.5	0.84	0.0837
6:148179341:G:C	50	100	0.74	0.01144
6:148179455:G:T	50	98	0.99	0.06518
6:148179647:G:C	50	100	0.98	0.01489
6:148179657:C:G	50	96	0.99	0.06227
6:148179748:G:A	50	100	1	0.0443
6:148179918:T:C	50	98	0.99	0.06572
6:148180583:G:A	50	100	0.98	0.01489
6:148180805:T:A	50	100	1	0.04593
6:148180814:C:T	50	96	0.99	0.06699
6:148180988:C:T	50	98	0.93	0.06881
6:148181796:C:A	50	98	0.98	0.1245
6:148182397:G:A	50	100	0.94	0.02251
6:148182682:C:T	50	100	0.8	0.01888
6:148183134:G:A	50	100	0.99	0.02977
6:148183999:T:C	49	100	1	0.1044
6:148184474:T:C	50	98	1	0.02814
6:148184608:C:T	50	98	0.99	0.05737
6:148184696:A:T	50	98	1	0.05737
6:148184877:A:G	50	100	0.94	0.01525
6:148185476:T:C	50	100	0.99	0.01089
6:148185516:T:C	50	100	0.96	0.03032
6:148185525:T:C	50	100	1	0.02651
6:148186226:C:A	50	100	1	0.02596
6:148186246:C:T	50	100	0.98	0.02578
6:148186922:T:C	50	100	0.97	0.01017
6:148186962:G:C	50	98	0.92	0.05882
6:148187012:C:A	50	98	0.97	0.4515
6:148187137:T:G	50	100	0.97	0.01035
6:148187344:T:G	50	100	0.96	0.02977
6:148187381:C:T	50	98	0.96	0.3778
6:148187769:C:T	50	100	1	0.02596
6:148188141:C:G	50	100	1	0.04466
6:148188165:A:G	50	96	0.84	0.02088
6:148188498:T:C	50	100	1	0.02741
6:148188577:A:T	50	100	0.92	0.08896
6:148188582:C:T	50	100	0.97	0.3548
6:148189540:G:A	50	98	0.97	0.4218
6:148189719:A:C	50	100	0.96	0.02397
6:148189730:A:G	50	98	0.97	0.3756
6:148189927:G:A	50	100	0.98	0.02959
6:148189949:A:G	50	96	0.95	0.4773
6:148190101:A:G	50	94	0.95	0.4089
6:148190654:G:T	50	98	0.96	0.3912
6:148190701:T:A	50	100	1	0.05828
6:148190702:T:A	50	98	0.79	0.01271
6:148190749:T:A	50	100	1	0.07208
6:148190847:C:T	50	98	0.99	0.06191
6:148190960:G:A	50	100	0.96	0.02451
6:148190995:C:T	49	100	0.83	0.0207
6:148191447:C:T	50	100	0.93	0.01162
6:148192024:A:G	50	100	1	0.01089
6:148192043:A:T	50	100	1	0.01071
6:148192118:A:G	50	100	1	0.01071
6:148192183:T:C	50	98	1	0.03068
6:148192246:G:A	50	100	0.94	0.04212
6:148192377:C:A	50	100	0.95	0.0423
6:148192399:C:G	50	98	1	0.03086
6:148192504:C:T	50	100	0.98	0.05301
6:148192535:C:A	50	100	0.98	0.4092
6:148192625:T:G	50	100	0.98	0.2077
6:148193165:G:T	50	100	0.97	0.3326
6:148193320:C:G	50	100	0.94	0.01834
6:148193877:T:G	50	100	0.96	0.02433
6:148194679:G:A	50	100	1	0.01071
6:148194700:G:A	50	100	1	0.01307
6:148194823:G:T	50	100	1	0.0512
6:148195038:A:T	50	100	0.96	0.02433
6:148195479:C:T	50	100	1	0.03086
6:148195506:T:G	50	100	0.95	0.02433
6:148195686:G:A	49	100	0.99	0.3974
6:148195735:T:C	50	100	0.99	0.4419
6:148196104:G:T	50	100	1	0.0207
6:148196209:T:C	50	100	0.98	0.3952
6:148196259:C:A	50	100	1	0.01071
6:148196891:T:C	50	100	1	0.04448
6:148197304:G:A	50	100	1	0.0207
6:148197576:G:A	50	100	0.99	0.061
6:148197584:A:G	50	100	1	0.0305
6:148197723:C:T	50	98	0.94	0.01707
6:148197918:C:T	50	100	1	0.0207
6:148197936:G:T	50	100	1	0.01652
6:148197937:C:T	50	100	1	0.01652
6:148198124:A:G	50	98	0.95	0.01634
6:148198231:C:T	50	100	0.92	0.01089
6:148198437:C:T	50	100	0.99	0.06463
6:148198738:T:C	50	100	1	0.01398
6:148199067:A:G	50	100	1	0.03159
6:148199141:A:G	50	100	1	0.03195
6:148199298:G:A	50	100	1	0.0305
6:148199328:T:G	50	98	0.99	0.3951
6:148199376:A:G	48	97.9	0.96	0.06609
6:148199388:A:C	50	100	0.97	0.02451
6:148199861:A:G	50	100	1	0.03086
6:148199925:C:T	50	100	0.98	0.3951
6:148199933:C:T	50	100	0.99	0.02415
6:148200156:C:T	50	100	0.99	0.3978
6:148200254:C:G	50	98	1	0.03068
6:148200278:T:C	50	100	1	0.0207
6:148200305:A:G	50	100	0.99	0.3947
6:148200366:A:G	50	100	0.99	0.3952
6:148200400:T:G	50	100	1	0.01652
6:148200675:C:T	50	100	1	0.01652
6:148200751:G:A	50	100	1	0.01906
6:148200859:A:G	50	100	1	0.0207
6:148201164:G:T	50	100	0.97	0.05683
6:148201247:T:C	50	100	1	0.01162
6:148201319:G:A	50	98	0.94	0.04775
6:148201588:T:C	50	100	1	0.0207
6:148201839:A:G	50	100	1	0.01071
6:148202000:G:A	50	100	1	0.02451
6:148202004:C:T	50	98	0.95	0.1318
6:148202005:A:G	50	98	0.99	0.4027
6:148202224:T:C	50	100	1	0.03413
6:148202392:T:C	50	100	1	0.02977
6:148202406:T:C	50	100	1	0.03413
6:148202778:A:G	50	100	1	0.0207
6:148203048:A:C	50	100	0.99	0.02324
6:148203087:C:T	50	100	0.97	0.05156
6:148203572:A:G	50	100	0.91	0.02015
6:148203661:G:T	50	100	1	0.02415
6:148203707:C:T	50	100	1	0.02415
6:148204025:C:T	50	100	1	0.02233
6:148204260:G:A	50	100	0.98	0.05265
6:148204324:G:A	50	98	0.89	0.05301
6:148205173:A:G	50	100	1	0.01089
6:148205553:T:G	50	100	1	0.03413
6:148205618:C:T	50	100	0.9	0.05773
6:148205662:C:T	50	100	0.99	0.1127
6:148206041:A:G	50	100	1	0.01071
6:148206574:G:A	50	98	1	0.01961
6:148206576:A:G	50	100	1	0.06373
6:148206662:T:C	50	98	0.99	0.3932
6:148206663:G:A	50	100	1	0.02451
6:148206832:A:C	50	98	0.87	0.01507
6:148206927:T:C	50	100	1	0.02088
6:148206962:A:G	50	100	0.99	0.05792
6:148207056:A:G	50	100	1	0.01089
6:148207231:C:T	50	100	1	0.01089
6:148207440:C:T	50	100	1	0.01652
6:148207784:G:A	50	100	1	0.01652
6:148208036:C:T	50	100	1	0.01089
6:148208099:G:A	50	100	1	0.01652
6:148208145:C:T	50	100	0.97	0.03595
6:148208267:C:T	50	100	1	0.01979
6:148208300:G:A	50	100	1	0.01053
6:148208444:A:G	50	100	1	0.03686
6:148208496:A:C	50	100	1	0.02451
6:148208538:G:T	50	98	0.99	0.3263
6:148208631:C:T	50	100	0.97	0.01979
6:148208939:G:A	50	100	1	0.0167
6:148209004:G:A	50	98	1	0.3284
6:148209293:A:C	50	100	0.94	0.04993
6:148209538:G:A	50	100	1	0.02451
6:148209622:T:C	50	100	1	0.02052
6:148209739:G:A	50	98	1	0.06264
6:148209936:T:C	50	100	1	0.01035
6:148209943:T:C	50	98	0.97	0.02887
6:148210124:T:C	50	100	0.99	0.02451
6:148210496:G:A	50	100	1	0.0187
6:148210721:A:G	50	100	1	0.01035
6:148210821:A:G	50	100	0.98	0.02469
6:148210886:A:G	50	96	0.99	0.3689
6:148210995:C:A	50	100	1	0.01035
6:148211062:C:T	50	98	1	0.03486
6:148211269:T:G	50	100	1	0.04357
6:148211280:T:A	50	96	0.98	0.358
6:148211441:C:T	50	98	1	0.01253
6:148211776:C:T	50	100	1	0.05737
6:148212063:C:A	50	100	0.99	0.104
6:148212166:G:A	50	100	1	0.03468
6:148212167:T:G	50	94	0.98	0.2721
6:148212318:A:G	50	98	0.98	0.3807
6:148212396:G:A	50	100	0.89	0.01289
6:148212397:G:T	50	100	1	0.03667
6:148212425:T:C	50	100	1	0.02088
6:148212478:A:C	50	98	1	0.01271
6:148212923:C:T	50	100	1	0.07734
6:148212993:C:A	50	100	1	0.03903
6:148213424:A:G	50	100	1	0.01816
6:148213654:A:G	50	100	0.98	0.05773
6:148213943:C:A	50	100	1	0.03794
6:148213969:C:T	50	100	1	0.0187
6:148214177:C:A	50	98	0.99	0.5
6:148214564:G:A	50	100	1	0.03922
6:148214681:C:T	50	100	1	0.01053
6:148214756:A:C	50	100	1	0.07734
6:148214971:A:T	50	100	0.99	0.2542
6:148215007:G:A	50	100	1	0.01107
6:148215150:C:T	50	100	1	0.01725
6:148215162:C:T	50	100	1	0.01725
6:148215221:C:T	50	98	0.99	0.02233
6:148215857:T:A	50	100	0.97	0.04902
6:148215858:A:T	50	100	0.97	0.04884
6:148215929:T:C	50	100	1	0.4991
6:148216469:A:G	50	100	1	0.0394
6:148216581:T:G	50	100	1	0.01743
6:148216600:C:T	50	100	0.99	0.2531
6:148216661:A:C	50	100	1	0.05683
6:148216672:G:C	50	100	0.99	0.4232
6:148216949:T:A	50	100	0.99	0.474
6:148216979:G:A	50	98	0.98	0.1296
6:148217160:G:A	50	100	0.99	0.01834
6:148217369:G:A	50	100	0.99	0.02251
6:148217501:G:A	50	100	1	0.0394
6:148217962:C:T	50	100	1	0.0394
6:148218023:A:T	50	100	1	0.03813
6:148218024:A:T	50	100	0.96	0.02996
6:148218026:A:T	50	100	0.99	0.03922
6:148218028:T:A	50	100	0.97	0.07752
6:148218957:T:C	50	100	1	0.05447
6:148219173:G:A	50	100	0.94	0.1382
6:148219220:A:G	50	100	1	0.05447
6:148219235:A:G	50	100	1	0.03649
6:148220102:G:A	50	100	1	0.01888
6:148220224:C:A	50	100	1	0.01924
6:148220370:G:A	50	100	0.96	0.02633
6:148220491:C:T	50	100	1	0.02378
6:148220744:G:A	50	100	1	0.04139
6:148220786:C:T	50	100	1	0.04375
6:148221221:C:T	50	100	0.99	0.2355
6:148221553:C:T	50	98	0.72	0.01416
6:148221597:G:A	50	100	0.98	0.05628
6:148221607:G:A	50	100	0.99	0.1511
6:148221676:T:A	50	100	0.98	0.2033
6:148221831:A:G	50	100	0.99	0.2017
6:148221855:T:C	50	100	0.99	0.2015
6:148221873:C:G	50	100	0.99	0.201
6:148221877:G:A	50	100	1	0.03704
6:148222067:A:G	50	100	1	0.01924
6:148222068:C:A	50	100	0.97	0.063
6:148222118:C:A	50	100	0.99	0.02288
6:148222119:T:C	50	100	1	0.01924
6:148222725:T:G	50	96	0.98	0.4065
6:148222854:T:A	50	100	1	0.03667
6:148222986:G:A	50	98	0.98	0.4252
6:148223142:T:C	50	100	0.99	0.04811
6:148223193:G:A	50	100	0.91	0.0187
6:148223530:T:G	50	100	0.99	0.1037
6:148223596:A:G	50	98	0.97	0.1211
6:148223597:T:G	50	100	1	0.05973
6:148224287:C:T	50	100	1	0.05701
6:148224311:A:C	50	100	0.99	0.1318
6:148224480:G:C	50	94	0.98	0.2912
6:148224681:T:C	50	96	0.98	0.2907
6:148224994:G:C	50	100	1	0.02596
6:148224998:C:T	50	100	0.98	0.06627
6:148225074:A:G	50	98	0.98	0.2905
6:148225690:C:T	50	100	0.98	0.236
6:148225837:C:T	50	100	1	0.04666
6:148225929:G:A	50	100	0.92	0.07099
6:148226120:T:C	50	100	0.99	0.1353
6:148226666:G:A	50	100	0.95	0.03395
6:148226877:T:C	50	100	1	0.02596
6:148227450:C:T	50	96	0.96	0.104
6:148227712:C:A	50	98	0.98	0.03686
6:148227937:C:T	50	96	0.97	0.1044
6:148227968:G:T	50	96	0.98	0.2914
6:148228699:G:T	50	100	0.99	0.2832
6:148228769:T:A	50	100	1	0.05701
6:148228946:G:A	50	100	0.94	0.05882
6:148229385:T:A	50	100	0.74	0.01271
6:148229413:T:C	50	94	0.98	0.2901
6:148229583:G:A	50	100	0.99	0.2838
6:148229599:C:T	50	100	1	0.05719
6:148229761:G:A	49	100	1	0.05937
6:148229771:G:A	50	100	0.99	0.02796
6:148229815:G:C	50	100	1	0.02614
6:148230567:T:C	50	98	0.8	0.01852
6:148230911:T:C	50	100	0.98	0.1718
6:148231086:C:T	50	100	0.96	0.06554
6:148231822:T:C	50	100	0.95	0.02015
6:148232093:C:T	50	96	0.9	0.05211
6:148232126:T:C	50	96	0.96	0.1029
6:148232335:C:T	50	96	0.95	0.05592
6:148232414:T:C	50	100	0.94	0.1589
6:148232856:G:A	50	94	0.96	0.226
6:148233502:G:A	50	98	0.92	0.06155
6:148233591:G:A	50	100	0.87	0.02215
6:148234041:A:G	50	98	0.82	0.05102
6:148234574:C:T	50	100	0.93	0.03522
6:148234685:G:A	50	100	0.95	0.03686
6:148234693:G:A	50	98	0.89	0.02796
6:148234758:C:T	50	100	0.95	0.03359
6:148234775:C:T	50	100	0.98	0.04938
6:148234948:C:T	50	100	0.97	0.2298
6:148235418:A:C	50	100	0.97	0.02288
6:148235719:T:A	50	94	0.95	0.1923
6:148235748:C:T	50	100	0.98	0.05174
6:148236508:G:A	50	94	0.95	0.2124
6:148236601:G:A	50	100	0.96	0.09895
6:148236988:T:C	50	98	0.93	0.03322
6:148236997:C:A	50	96	0.78	0.05192
6:148237347:A:G	50	98	0.86	0.03885
6:148237453:C:T	50	98	0.87	0.03595
6:148237692:C:G	50	100	0.94	0.1176
6:148238045:G:C	50	94	0.95	0.1659
6:148238213:C:T	50	98	0.89	0.02306
6:148238895:A:G	50	100	0.97	0.03214
6:148239241:T:C	50	100	0.97	0.03214
6:148239721:T:G	50	94	0.94	0.1511
6:148240213:C:G	50	100	0.7	0.01924
6:148241702:G:A	50	100	0.99	0.03613
6:148241781:G:A	50	86	0.83	0.1269
6:148241824:A:T	50	90	0.87	0.1176
6:148241929:A:T	50	96	0.96	0.4343
6:148241992:G:A	50	96	0.93	0.1552
6:148242088:C:T	50	100	0.62	0.03304
6:148242093:A:G	50	96	0.97	0.1783
6:148242112:C:G	50	100	0.62	0.03232
6:148242266:G:A	50	96	0.93	0.1521
6:148242701:T:C	50	100	0.95	0.06137
6:148242826:C:G	50	100	0.9	0.03322
6:148242990:T:A	50	100	0.95	0.06137
6:148243074:G:C	50	100	0.87	0.0374
6:148243303:A:T	50	98	0.94	0.03431
6:148243475:A:G	49	100	0.9	0.03177
6:148243716:A:G	50	96	0.97	0.06118
6:148244064:A:G	50	98	0.9	0.02324
6:148244255:G:A	50	98	0.88	0.04539
6:148244305:C:T	50	98	0.97	0.0325
6:148244306:G:A	50	98	0.96	0.1344
6:148244315:T:C	50	96	0.96	0.2867
6:148244668:T:C	50	100	0.95	0.04521
6:148244932:A:G	50	86	0.88	0.06373
6:148244959:T:A	48	100	0.92	0.09296
6:148244961:A:T	47	78.7	0.89	0.2137
6:148244963:A:T	50	86	0.94	0.2507
6:148244996:A:G	50	94	0.98	0.1767
6:148245035:A:G	50	98	0.98	0.06536
6:148245225:A:G	50	100	0.89	0.03776
6:148245848:G:A	50	100	0.94	0.04666
6:148246023:G:A	50	96	0.96	0.2386
6:148246326:G:A	50	98	0.97	0.1587
6:148246350:G:A	50	100	0.91	0.03214
6:148247207:C:T	50	100	0.96	0.06137
6:148247208:G:A	50	100	0.97	0.02233
6:148247318:G:C	50	98	0.92	0.07734
6:148247697:T:C	50	100	0.99	0.1781
6:148248336:C:T	50	94	0.97	0.317
6:148248447:G:A	50	100	0.93	0.03395
6:148248495:A:G	50	100	0.92	0.03794
6:148249149:A:G	50	100	0.97	0.01471
6:148249266:A:G	50	100	0.99	0.1182
6:148249267:G:C	50	98	0.98	0.05937
6:148249355:A:G	49	93.9	0.97	0.4247
6:148249357:A:G	49	93.9	0.97	0.4247
6:148249861:A:G	50	100	0.98	0.01489
6:148249899:T:C	50	100	0.99	0.02505
6:148250373:G:C	50	100	0.99	0.1761
6:148250651:C:T	50	100	0.96	0.06064
6:148251610:A:G	50	100	0.96	0.02524
6:148251687:T:A	50	98	0.88	0.03595
6:148251688:A:T	50	94	0.98	0.4702
6:148251756:A:G	50	100	0.99	0.03304
6:148251926:T:A	49	100	0.93	0.03758
6:148252772:C:T	50	100	0.96	0.06046
6:148252986:G:T	50	100	0.98	0.03413
6:148253192:C:T	50	100	0.99	0.03431
6:148253461:A:T	50	100	0.98	0.08079
6:148253516:C:T	50	100	0.97	0.07062
6:148253524:A:G	50	100	0.98	0.08043
6:148254551:G:T	50	100	0.97	0.2578
6:148254972:T:C	50	100	0.95	0.02687
6:148255169:C:T	50	98	0.98	0.07716
6:148255190:C:G	50	100	0.9	0.02578
6:148255760:A:G	50	98	0.96	0.08025
6:148255778:G:A	50	100	0.97	0.2122
6:148257183:C:T	50	100	0.99	0.02651
6:148257301:T:C	50	100	0.97	0.05029
6:148257787:C:G	50	98	0.98	0.0797
6:148257807:T:C	50	98	0.99	0.0797
6:148258084:T:C	50	100	1	0.03232
6:148258547:A:G	50	100	0.98	0.2466
6:148258585:C:T	50	98	0.98	0.2397
6:148258650:G:A	50	100	0.94	0.04194
6:148259051:T:C	50	100	0.94	0.0748
6:148259124:C:T	50	96	0.78	0.02505
6:148259339:A:T	50	100	0.99	0.2168
6:148259872:A:G	50	98	0.98	0.2302
6:148259880:T:C	50	98	0.99	0.2302
6:148260345:T:C	50	98	0.97	0.07734
6:148260533:A:G	50	98	0.99	0.2707
6:148261629:C:T	50	100	0.99	0.2553
6:148262012:C:T	50	100	0.99	0.2082
6:148262120:G:A	50	100	1	0.03922
6:148262441:C:G	49	100	0.94	0.01271
6:148262721:A:G	49	100	1	0.03922
6:148262979:A:G	50	100	1	0.03849
6:148263028:T:C	50	100	1	0.08079
6:148263415:C:T	50	100	1	0.08715
6:148263618:C:T	50	100	0.99	0.02524
6:148263800:G:A	50	100	1	0.08061
6:148263988:T:C	50	100	1	0.02505
6:148264158:G:A	49	100	1	0.02778
6:148264159:T:C	50	98	0.94	0.03595
6:148264220:T:A	50	100	0.99	0.01107
6:148265175:C:T	50	100	0.99	0.02778
6:148265263:A:G	50	100	1	0.08043
6:148265364:G:A	50	98	1	0.08043
6:148265688:G:A	49	100	0.99	0.1854
6:148265871:C:T	50	100	1	0.03922
6:148265960:G:A	50	100	1	0.1852
6:148266643:T:C	50	100	0.99	0.4399
6:148266703:T:C	50	100	0.99	0.4003
6:148266784:T:C	50	98	0.97	0.1445
6:148266946:C:T	49	100	1	0.02832
6:148267333:T:C	50	98	0.99	0.4417
6:148267398:A:T	50	92	0.98	0.4296
6:148267418:G:T	50	100	1	0.02778
6:148267440:G:A	50	100	0.98	0.1454
6:148267620:T:C	50	98	0.99	0.2554
6:148267825:G:C	50	100	1	0.03831
6:148268173:T:C	50	100	0.97	0.01089
6:148268566:G:A	50	100	1	0.02705
6:148268687:T:C	50	100	1	0.02669
6:148269489:C:T	50	100	1	0.0394
6:148269919:G:A	50	100	1	0.02723
6:148269924:G:C	50	100	0.99	0.04648
6:148269980:A:G	50	100	0.99	0.4096
6:148269983:C:G	50	100	0.99	0.0492
6:148270005:A:G	50	100	0.99	0.3675
6:148270148:G:A	50	100	1	0.0394
6:148270149:G:T	50	100	1	0.2073
6:148270307:T:C	50	100	0.86	0.0138
6:148270697:A:G	50	98	1	0.08025
6:148270863:A:G	50	100	0.98	0.1679
6:148271071:G:A	50	98	1	0.08025
6:148271121:G:A	50	100	0.99	0.04684
6:148271750:C:A	50	100	1	0.01924
6:148271832:C:T	50	100	0.98	0.06845
6:148271865:C:A	50	100	0.98	0.07099
6:148271967:A:G	50	100	1	0.01688
6:148272017:T:C	50	100	0.97	0.1975
6:148272511:C:T	50	100	1	0.03958
6:148272648:C:T	50	100	1	0.02723
6:148272821:A:G	50	100	1	0.08043
6:148272844:C:A	50	96	0.99	0.2611
6:148273008:C:G	50	100	0.99	0.04956
6:148274089:T:C	50	100	1	0.05501
6:148274722:T:C	50	100	0.99	0.3642
6:148274960:C:G	50	100	1	0.0394
6:148276026:C:T	50	100	0.99	0.04248
6:148276348:C:T	50	100	1	0.02723
6:148276513:G:A	50	100	1	0.02505
6:148276619:G:A	50	100	0.99	0.08097
6:148276726:C:T	50	100	1	0.4869
6:148276950:C:T	50	98	1	0.341
6:148276985:A:G	50	100	1	0.4833
6:148277158:G:T	50	98	0.99	0.1418
6:148277361:G:A	50	100	1	0.1754
6:148277551:C:T	50	100	1	0.1754
6:148277637:G:T	50	98	1	0.2199
6:148277844:G:A	50	100	0.9	0.02106
6:148278063:C:T	50	96	1	0.02705
6:148278164:C:T	50	100	0.96	0.01344
6:148278176:T:C	50	100	1	0.02796
6:148278197:G:A	50	98	0.99	0.1431
6:148278407:G:C	50	100	1	0.02778
6:148279124:T:C	50	98	0.93	0.0216
6:148279141:G:C	50	98	1	0.1436
6:148279153:G:A	50	98	1	0.04012
6:148279234:G:A	50	100	0.99	0.4893
6:148279250:A:G	50	98	0.99	0.2593
6:148279270:C:T	50	100	0.93	0.0138
6:148279271:A:G	50	98	0.99	0.2671
6:148279302:T:C	50	100	0.99	0.04248
6:148279345:T:C	50	100	1	0.02723
6:148279695:A:C	50	100	1	0.02723
6:148279832:C:T	50	100	1	0.02542
6:148280120:G:A	50	98	0.99	0.496
6:148280769:C:T	50	100	0.97	0.03395
6:148280792:C:A	50	100	1	0.1759
6:148280823:A:G	50	100	1	0.1757
6:148281237:C:T	50	100	0.99	0.04248
6:148281238:G:A	50	100	1	0.01688
6:148281468:C:G	50	100	0.99	0.1765
6:148281514:A:G	50	100	1	0.03903
6:148281697:T:C	50	98	0.99	0.4853
6:148281719:G:C	50	100	1	0.02723
6:148281900:C:T	50	100	0.99	0.3466
6:148281941:G:C	50	100	0.9	0.02106
6:148282290:C:G	50	100	0.94	0.0423
6:148282412:C:T	50	100	0.96	0.02397
6:148282668:C:T	50	100	0.97	0.04866
6:148282672:G:A	50	100	0.99	0.181
6:148282886:G:C	50	98	1	0.2202
6:148283177:C:A	50	96	0.99	0.1875
6:148283728:C:T	50	100	0.95	0.01525
6:148283760:G:C	50	100	1	0.02651
6:148283787:C:T	50	100	1	0.02651
6:148283996:T:G	50	100	0.96	0.01507
6:148284125:T:C	50	100	0.93	0.04956
6:148284485:T:G	50	100	1	0.03994
6:148284900:G:A	50	98	0.99	0.4383
6:148285071:A:G	50	100	0.97	0.09659
6:148285226:C:T	50	96	0.99	0.4375
6:148285667:A:T	50	100	0.96	0.0581
6:148286072:C:A	50	100	0.99	0.07952
6:148286240:A:C	50	100	0.98	0.02741
6:148286270:G:A	50	98	0.97	0.09005
6:148286331:G:A	50	98	0.98	0.1843
6:148287349:G:T	50	98	0.98	0.3538
6:148287696:G:T	50	100	0.98	0.3482
6:148287698:G:T	50	100	0.95	0.2357
6:148287700:G:T	50	100	0.94	0.04085
6:148287702:T:G	50	100	0.89	0.04394
6:148287910:G:A	50	100	0.99	0.3086
6:148288264:C:T	50	98	1	0.2605
6:148288303:G:A	50	100	0.94	0.02269
6:148288494:C:T	50	98	0.99	0.3342
6:148288499:C:T	50	98	0.99	0.3342
6:148288634:A:G	50	100	1	0.08188
6:148288873:A:G	50	98	0.99	0.4466
6:148289051:G:A	49	95.9	0.97	0.4063
6:148289212:A:G	50	98	0.99	0.4593
6:148289343:C:T	50	96	0.98	0.3293
6:148289367:T:C	50	94	0.98	0.2879
6:148290158:G:A	50	100	1	0.0748
6:148290200:A:T	50	100	1	0.0748
6:148290319:G:A	50	100	1	0.07389
6:148290414:G:A	50	100	0.99	0.01652
6:148290760:G:A	49	91.8	1	0.1024
6:148290784:T:C	49	91.8	0.99	0.4844
6:148290939:G:A	50	98	0.99	0.4132
6:148290960:G:A	50	98	0.99	0.4136
6:148291200:A:G	50	98	1	0.02687
6:148291280:A:G	50	100	1	0.02741
6:148291400:G:T	50	98	1	0.07389
6:148291502:G:A	50	98	1	0.02687
6:148291735:T:A	50	100	0.95	0.04267
6:148291736:A:T	50	98	1	0.07462
6:148292635:A:G	50	98	0.99	0.474
6:148293084:C:T	50	100	0.93	0.02542
6:148293131:T:C	50	98	0.99	0.1536
6:148293601:G:A	50	100	1	0.02669
6:148293824:A:G	50	98	0.99	0.4726
6:148293938:G:T	50	100	0.98	0.02923
6:148294162:G:A	50	100	0.98	0.02887
6:148294179:A:T	50	100	0.98	0.02269
6:148294183:G:A	50	100	0.99	0.01888
6:148294252:T:G	50	100	0.98	0.02542
6:148294318:A:G	50	100	1	0.01888
6:148294674:C:T	50	100	0.99	0.07444
6:148295078:A:T	50	100	0.98	0.02578
6:148295743:C:A	50	100	0.96	0.02197
6:148296063:A:G	50	98	0.99	0.3867
6:148296327:T:C	50	100	1	0.03304
6:148296564:C:A	50	100	1	0.07825
6:148296702:G:C	50	100	1	0.02542
6:148297098:G:T	50	100	0.94	0.0423
6:148297829:C:G	50	100	0.98	0.146
6:148298014:A:T	50	96	0.96	0.4138
6:148298879:G:A	50	88	0.96	0.4553
6:148299388:T:G	50	98	0.99	0.06282
6:148299395:G:A	50	98	0.99	0.06282
6:148299459:G:A	50	98	1	0.02651
6:148299502:G:A	50	98	0.99	0.08824
6:148299535:T:C	50	98	0.99	0.06282
6:148299559:C:G	50	98	0.99	0.06282
6:148299882:C:A	50	98	0.99	0.3557
6:148299921:T:C	50	100	1	0.04285
6:148299944:G:T	50	100	0.97	0.02378
6:148299970:G:A	50	100	0.98	0.05102
6:148299984:C:T	50	100	0.98	0.02487
6:148300256:A:C	50	100	1	0.03577
6:148300285:G:A	49	100	0.94	0.08932
6:148300509:C:T	49	98	0.99	0.07752
6:148300635:T:C	50	100	0.92	0.0768
6:148300669:G:A	50	100	1	0.02288
6:148300721:G:A	49	100	1	0.1868
6:148300794:A:C	50	98	0.99	0.3368
6:148300850:C:T	50	100	0.99	0.02469
6:148300987:C:T	50	100	0.98	0.0443
6:148301383:T:C	50	98	1	0.2727
6:148301481:G:T	50	100	0.98	0.02451
6:148301501:G:A	50	98	1	0.2649
6:148301726:A:G	50	98	1	0.2647
6:148301910:T:C	50	100	0.99	0.4406
6:148301925:T:C	50	98	0.99	0.07716
6:148302063:C:G	50	98	1	0.2649
6:148302103:C:T	50	98	1	0.2761
6:148302208:G:A	50	100	0.97	0.02288
6:148302215:A:G	49	98	1	0.2647
6:148302428:A:T	50	100	0.97	0.02451
6:148302454:T:C	50	100	1	0.02542
6:148302521:G:A	50	100	0.97	0.02451
6:148302527:G:A	50	98	1	0.2645
6:148302614:G:A	50	100	1	0.02505
6:148302615:C:G	50	100	1	0.1872
6:148302664:C:T	50	100	0.98	0.3996
6:148302772:G:A	50	98	1	0.2645
6:148302782:A:G	50	98	0.99	0.1589
6:148302843:T:C	50	98	0.99	0.3967
6:148302857:C:G	49	98	1	0.2649
6:148303241:C:A	50	98	0.99	0.3593
6:148303275:T:C	50	98	1	0.3344
6:148303468:A:T	50	98	1	0.07734
6:148303602:G:T	50	100	0.96	0.02451
6:148303758:G:T	50	100	0.96	0.02451
6:148303874:A:G	50	100	1	0.02487
6:148304020:G:A	50	100	1	0.06137
6:148304026:C:G	50	100	1	0.07752
6:148304027:G:A	50	100	0.96	0.02451
6:148304095:G:A	50	100	1	0.06137
6:148304229:A:G	50	100	0.99	0.333
6:148304428:G:A	49	98	0.99	0.2623
6:148304446:G:A	48	100	1	0.0374
6:148304516:T:C	47	97.9	0.99	0.2988
6:148304559:G:A	46	100	0.97	0.05955
6:148304586:G:A	50	98	0.98	0.01017
6:148304766:G:A	50	100	0.97	0.05937
6:148304790:G:A	50	100	1	0.02669
6:148304834:C:A	50	98	0.99	0.358
6:148304888:C:T	50	100	0.97	0.05937
6:148304889:G:C	50	100	0.98	0.4363
6:148305206:G:A	50	100	0.97	0.05937
6:148305345:C:T	50	100	0.99	0.3996
6:148305641:A:G	50	88	0.81	0.01416
6:148305794:C:T	50	98	0.99	0.07771
6:148305847:A:G	50	100	0.99	0.4602
6:148305848:G:A	50	98	0.99	0.07643
6:148305863:G:A	50	100	0.97	0.0837
6:148305998:T:A	50	100	0.9	0.02723
6:148306173:G:T	50	98	0.99	0.3046
6:148306222:C:T	50	100	0.91	0.08951
6:148306541:C:T	50	100	1	0.02723
6:148306572:G:A	50	98	0.96	0.1336
6:148306590:T:A	50	100	0.99	0.1888
6:148306873:C:T	50	98	0.96	0.3068
6:148307153:C:T	50	100	0.98	0.09078
6:148307322:T:C	50	100	0.99	0.3048
6:148307367:C:T	50	100	0.97	0.09096
6:148307383:T:C	50	98	0.97	0.08206
6:148307680:T:C	50	100	1	0.3008
6:148308014:G:A	50	100	0.98	0.1806
6:148308023:A:G	50	100	0.99	0.3005
6:148308052:T:A	50	100	0.99	0.3003
6:148308212:T:C	50	100	0.96	0.02306
6:148308310:C:T	50	98	0.97	0.09023
6:148308417:T:C	50	98	0.96	0.1721
6:148308474:T:C	50	100	1	0.2881
6:148308544:C:T	50	100	1	0.2977
6:148308552:T:C	50	98	1	0.02923
6:148308588:G:A	50	98	0.98	0.05156
6:148308604:G:C	50	100	1	0.2979
6:148308647:C:G	50	100	1	0.2988
6:148308809:C:T	50	100	1	0.3032
6:148308900:G:A	50	100	0.99	0.3564
6:148308944:G:C	49	100	1	0.3032
6:148308956:C:T	49	100	1	0.303
6:148308988:G:A	50	98	0.95	0.0817
6:148309103:A:T	50	84	0.95	0.4573
6:148309190:C:T	50	100	1	0.3034
6:148309329:G:A	50	100	1	0.3039
6:148309354:A:T	50	100	1	0.3039
6:148309481:C:T	50	100	1	0.3046
6:148309766:T:C	50	100	1	0.01089
6:148309808:A:G	50	100	0.97	0.08424
6:148310064:G:A	50	100	1	0.3043
6:148310088:G:A	50	100	1	0.2883
6:148310278:C:G	50	100	0.99	0.3106
6:148310477:G:T	50	100	0.99	0.3046
6:148310588:G:A	50	100	0.99	0.3048
6:148310700:G:A	50	100	0.99	0.3048
6:148310902:T:C	50	100	0.98	0.1184
6:148310980:T:C	50	98	0.99	0.1245
6:148311036:C:T	50	98	0.99	0.1247
6:148311099:T:C	50	100	0.96	0.08969
6:148311252:G:A	50	100	0.98	0.1471
6:148311318:G:A	50	98	0.97	0.3943
6:148311415:A:G	50	100	0.96	0.09114
6:148311608:A:G	50	100	0.99	0.3063
6:148311933:C:A	50	98	0.99	0.02941
6:148312055:G:A	50	98	0.97	0.3041
6:148312147:G:A	50	96	0.97	0.4274
6:148312287:C:T	50	98	0.97	0.3174
6:148312591:A:C	50	92	0.93	0.4944
6:148312651:A:C	50	100	1	0.01852
6:148313647:G:A	50	100	0.97	0.4125
6:148313794:G:C	50	100	0.97	0.4292
6:148314060:T:A	50	100	0.82	0.02342
6:148314148:A:C	49	100	1	0.0167
6:148314745:A:G	50	100	1	0.0532
6:148314816:C:G	50	100	0.99	0.1567
6:148315021:G:T	50	100	0.99	0.2674
6:148315035:G:T	50	100	1	0.01688
6:148315100:T:G	50	100	0.99	0.2674
6:148315548:A:G	50	98	0.98	0.1463
6:148315777:G:A	50	100	1	0.2667
6:148315836:C:T	50	98	0.98	0.1298
6:148315898:T:C	50	98	0.99	0.1776
6:148315997:G:C	50	100	0.99	0.4143
6:148316243:G:A	50	98	0.99	0.3987
6:148316244:T:G	50	98	0.99	0.3987
6:148316319:G:A	50	98	0.9	0.01071
6:148316690:A:T	50	98	0.99	0.2191
6:148316975:G:A	50	100	1	0.2665
6:148317022:A:C	50	100	1	0.07335
6:148317384:G:A	50	98	1	0.05338
6:148317411:A:G	50	100	1	0.01888
6:148317510:C:T	50	100	0.97	0.08224
6:148317704:C:T	50	100	0.97	0.03032
6:148317864:C:T	50	96	0.98	0.238
6:148317888:G:T	50	98	1	0.15
6:148317920:G:T	50	94	1	0.1745
6:148318174:A:G	50	100	0.82	0.0236
6:148318403:T:C	50	98	0.99	0.4248
6:148318567:T:G	50	100	1	0.0768
6:148318594:C:G	50	100	0.97	0.1501
6:148318621:T:C	50	100	0.99	0.1946
6:148318773:G:T	50	98	0.98	0.2366
6:148318798:G:T	50	98	0.98	0.2456
6:148318851:A:G	50	100	0.94	0.05338
6:148318882:G:C	50	98	0.99	0.2369
6:148319136:C:T	50	94	0.99	0.3235
6:148319157:C:A	50	98	1	0.07062
6:148319256:T:C	50	98	0.99	0.4187
6:148319258:A:G	50	100	0.99	0.05174
6:148319382:G:T	50	100	1	0.05374
6:148319677:A:C	50	100	1	0.2487
6:148319810:G:A	50	100	0.99	0.01344
6:148319997:C:G	50	100	1	0.2407
6:148320431:C:T	50	100	0.95	0.07298
6:148320556:C:A	50	100	0.94	0.07716
6:148320851:G:T	50	98	0.99	0.02124
6:148320999:C:T	50	96	0.99	0.06173
6:148321009:C:G	50	98	1	0.09114
6:148321163:A:T	50	100	0.98	0.4548
6:148321220:C:T	50	100	0.96	0.01888
6:148321252:G:A	50	100	1	0.01271
6:148321283:T:C	50	100	0.99	0.1874
6:148321339:G:A	50	100	0.98	0.05192
6:148321386:G:A	50	100	1	0.01816
6:148322246:G:T	50	100	1	0.01852
6:148322311:C:T	50	100	1	0.01707
6:148322422:G:A	50	100	1	0.01852
6:148322824:T:C	50	100	1	0.2751
6:148322866:T:C	47	93.6	0.88	0.1175
6:148322887:T:C	50	96	0.69	0.01761
6:148322904:C:T	50	80	0.87	0.138
6:148322912:T:C	50	96	0.96	0.08805
6:148322965:C:T	50	100	1	0.01834
6:148323566:G:A	50	98	1	0.06118
6:148323595:T:A	50	96	0.98	0.2415
6:148323844:T:C	50	100	0.99	0.4731
6:148323853:G:A	50	98	0.99	0.08061
6:148323893:G:A	50	98	0.97	0.02106
6:148323923:G:A	50	100	1	0.07952
6:148324052:G:A	50	100	1	0.04357
6:148324067:C:T	50	100	1	0.01797
6:148324092:C:T	50	96	0.98	0.1521
6:148324110:A:C	48	100	0.98	0.0679
6:148324511:C:T	50	100	1	0.08733
6:148324537:A:G	50	98	0.99	0.4666
6:148324592:T:C	50	98	1	0.07916
6:148324800:A:G	50	98	0.99	0.4655
6:148324836:C:T	50	100	0.98	0.05211
6:148324899:C:T	50	100	1	0.01852
6:148324927:G:A	50	100	1	0.04357
6:148324970:G:A	50	100	1	0.06772
6:148325040:A:G	50	98	1	0.3729
6:148325106:A:G	50	100	0.92	0.01253
6:148325173:C:T	50	98	1	0.07916
6:148325206:T:C	50	100	1	0.04357
6:148325549:C:T	50	100	1	0.05483
6:148326373:T:C	38	92.1	0.96	0.1178
6:148326540:G:C	50	98	1	0.4887
6:148326650:C:A	50	100	0.98	0.04993
6:148326808:T:C	50	100	0.97	0.02124
6:148326852:G:A	50	96	1	0.06191
6:148326929:G:A	50	98	1	0.06173
6:148327287:C:A	50	100	1	0.01198
6:148327380:G:T	50	98	0.99	0.06808
6:148327441:C:T	50	100	1	0.2763
6:148327940:A:C	49	75.5	0.97	0.3119
6:148327941:A:C	46	80.4	0.97	0.2854
6:148328041:T:C	50	100	1	0.0118
6:148328320:C:T	50	98	1	0.07825
6:148328454:G:A	50	100	0.99	0.01198
6:148329190:C:G	50	100	1	0.08152
6:148329230:T:C	50	100	0.97	0.07317
6:148329258:C:A	50	100	0.99	0.06718
6:148329460:C:A	50	100	1	0.01398
6:148329721:C:A	50	100	0.98	0.07008
6:148329728:G:A	50	98	1	0.2237
6:148329731:G:A	50	100	0.98	0.01797
6:148329920:T:C	50	100	1	0.08642
6:148330011:C:A	50	100	0.89	0.01035
6:148330363:G:T	50	100	0.99	0.04303
6:148330576:T:G	50	100	1	0.08642
6:148330618:T:G	50	100	1	0.08097
6:148330652:C:G	50	100	1	0.0138
6:148330782:C:T	50	100	0.98	0.04975
6:148331015:G:A	50	100	0.8	0.01688
6:148331147:T:C	50	100	0.96	0.01816
6:148331156:A:G	50	100	0.96	0.01525
6:148331379:G:T	50	100	1	0.06718
6:148331513:T:C	50	100	1	0.1407
6:148331655:C:T	50	100	1	0.05646
6:148331736:A:G	50	100	1	0.01289
6:148331850:C:A	50	100	0.96	0.0492
6:148331902:T:C	50	100	1	0.07843
6:148331914:G:A	50	100	1	0.05265
6:148331973:C:G	50	100	1	0.01271
6:148332281:T:C	50	100	0.99	0.2587
6:148332636:G:T	50	100	1	0.07771
6:148332715:G:A	50	100	0.99	0.02941
6:148332758:G:A	50	100	1	0.01017
6:148332770:G:A	50	100	1	0.1058
6:148333191:A:G	50	100	1	0.1354
6:148333244:T:A	50	100	0.97	0.3862
6:148333282:G:A	50	100	1	0.07807
6:148333724:A:G	50	100	1	0.3858
6:148334240:C:T	50	98	0.99	0.2665
6:148334379:G:A	50	100	1	0.01053
6:148334969:A:G	50	100	1	0.3847
6:148335039:T:C	50	100	0.99	0.06191
6:148335064:G:A	50	100	1	0.07898
6:148336201:T:G	50	84	0.78	0.02106
6:148336518:G:A	50	100	1	0.3217
6:148337006:G:A	50	100	1	0.07861
6:148337256:T:C	49	100	1	0.2896
6:148337507:A:T	50	100	1	0.3219
6:148337553:G:C	50	100	1	0.3079
6:148337642:G:A	50	100	0.96	0.07879
6:148337729:A:G	50	100	1	0.3079
6:148338007:T:C	50	100	0.95	0.01235
6:148338033:G:A	50	100	1	0.3215
6:148338224:C:T	49	100	1	0.3215
6:148338255:C:T	49	98	0.99	0.1567
6:148338313:G:A	50	100	1	0.3085
6:148338398:T:C	50	100	0.98	0.02215
6:148338414:G:T	50	100	1	0.3876
6:148338508:T:C	50	100	0.98	0.1256
6:148338576:G:A	50	100	0.98	0.08842
6:148338750:A:G	50	100	1	0.3221
6:148338934:G:A	50	100	1	0.3689
6:148339029:G:A	50	98	0.85	0.01416
6:148339466:A:G	50	100	0.99	0.0659
6:148339540:A:T	50	100	1	0.02687
6:148340301:G:C	50	100	1	0.07861
6:148340344:G:A	50	98	0.98	0.05846
6:148340753:T:C	50	100	1	0.08624
6:148341009:C:G	50	100	1	0.05465
6:148341086:G:A	50	98	0.92	0.03268
6:148341326:T:G	49	100	0.99	0.06536
6:148341907:C:T	50	96	0.99	0.0216
6:148341945:C:T	50	96	0.99	0.02124
6:148341974:T:C	50	100	0.99	0.1371
6:148343268:G:A	50	100	0.96	0.05792
6:148343950:T:G	50	100	1	0.07898
6:148344072:T:G	50	100	1	0.07898
6:148344226:A:G	50	100	1	0.07898
6:148344321:G:T	50	100	0.92	0.01035
6:148344902:C:T	50	100	1	0.08805
6:148344966:G:T	50	100	1	0.07898
6:148345124:G:A	50	100	1	0.02233
6:148345192:C:T	50	100	1	0.02669
6:148345507:G:A	50	100	1	0.1814
6:148345719:T:A	50	100	0.99	0.1817
6:148345791:C:T	50	100	1	0.1814
6:148345820:T:C	50	100	1	0.2596
6:148346099:C:T	50	100	1	0.2593
6:148346174:A:C	50	100	1	0.3386
6:148346356:A:G	50	100	1	0.07898
6:148346514:G:A	50	100	1	0.2809
6:148346547:T:G	50	100	1	0.07898
6:148346693:G:A	50	100	1	0.1816
6:148346694:T:C	50	100	1	0.2809
6:148346745:G:A	50	100	0.99	0.1941
6:148346765:G:A	50	100	1	0.2593
6:148346810:C:T	50	100	0.98	0.01852
6:148346849:C:T	50	100	1	0.3417
6:148346924:T:C	50	100	0.99	0.1939
6:148347025:C:T	50	100	1	0.07898
6:148347564:C:A	50	100	0.99	0.1191
6:148347872:A:G	50	100	1	0.1572
6:148348809:C:T	50	100	1	0.179
6:148348872:G:A	50	100	1	0.1572
6:148348890:C:T	50	100	1	0.1543
6:148349332:G:A	50	100	1	0.07916
6:148349349:A:C	49	100	1	0.496
6:148349424:C:T	50	100	1	0.279
6:148349466:A:G	50	100	0.99	0.4962
6:148349503:A:T	50	100	0.99	0.1924
6:148349525:A:G	50	100	1	0.07916
6:148349552:C:T	50	100	1	0.282
6:148349652:G:A	50	100	0.99	0.01107
6:148349712:A:G	50	98	0.99	0.1928
6:148349713:A:G	50	100	0.99	0.1924
6:148349789:G:A	50	100	1	0.07916
6:148349858:T:C	50	100	0.99	0.1924
6:148350001:A:G	50	98	0.99	0.1941
6:148350012:A:C	50	100	1	0.1581
6:148350025:T:C	50	100	0.99	0.1924
6:148350563:T:C	50	100	0.99	0.3466
6:148350616:G:C	50	100	0.99	0.496
6:148350658:T:C	50	100	1	0.1572
6:148350849:G:C	49	100	1	0.3023
6:148351305:C:T	50	100	1	0.3023
6:148351953:G:A	50	96	0.98	0.02124
6:148352336:G:A	50	100	1	0.02197
6:148352515:T:G	50	100	0.99	0.4976
6:148352642:T:G	50	96	0.96	0.09277
6:148352708:A:G	50	100	0.97	0.08805
6:148352745:G:T	50	100	0.95	0.01089
6:148352885:G:A	50	100	0.99	0.1943
6:148353041:T:G	50	100	1	0.1394
6:148353117:G:A	50	100	1	0.02651
6:148353235:T:C	50	100	1	0.01053
6:148353313:G:A	50	100	1	0.2783
6:148353504:G:A	50	100	1	0.07916
6:148353510:C:G	50	100	0.95	0.02342
6:148353522:C:T	50	100	0.98	0.1944
6:148353574:A:G	50	100	1	0.01035
6:148353602:T:G	50	100	0.84	0.01761
6:148353698:A:G	50	100	0.98	0.4277
6:148353851:T:C	50	100	0.99	0.02197
6:148353939:A:G	50	98	1	0.06881
6:148354855:C:G	50	100	1	0.01035
6:148355334:G:A	50	100	1	0.05537
6:148355508:A:G	50	98	1	0.08224
6:148356065:A:G	50	100	0.96	0.07008
6:148356260:T:A	49	98	1	0.2569
6:148356523:G:A	50	88	0.97	0.3658
6:148356628:T:C	50	100	0.98	0.2122
6:148357108:C:A	50	100	0.88	0.0216
6:148357195:C:A	50	100	1	0.07988
6:148357508:C:T	50	100	0.99	0.4366
6:148357730:C:T	50	100	1	0.26
6:148357850:A:G	50	100	0.99	0.02179
6:148357886:C:A	50	100	1	0.0138
6:148357897:T:C	50	100	1	0.07988
6:148358416:C:T	50	100	0.99	0.4343
6:148358601:A:G	50	100	0.99	0.366
6:148358716:C:T	50	100	0.98	0.1988
6:148358728:T:G	49	91.8	0.96	0.1425
6:148358733:G:T	50	90	0.96	0.152
6:148358739:T:G	50	92	0.97	0.3548
6:148358758:C:T	49	98	0.99	0.08097
6:148358836:C:G	50	100	0.99	0.2527
6:148358855:C:T	50	100	0.98	0.1503
6:148358880:C:T	50	100	0.95	0.04484
6:148359008:T:C	50	100	1	0.01035
6:148359057:G:A	50	100	1	0.0846
6:148359365:C:A	50	100	1	0.02215
6:148359391:C:A	50	100	1	0.02179
6:148359589:G:A	50	100	0.99	0.08115
6:148359802:G:A	50	100	0.99	0.08115
6:148359851:C:T	50	100	0.96	0.08351
6:148359898:A:G	50	100	0.92	0.07952
6:148359952:G:A	49	100	0.94	0.01961
6:148360224:T:C	50	100	0.98	0.02197
6:148360371:A:G	50	100	0.98	0.06954
6:148360502:C:T	50	100	0.96	0.1509
6:148360644:G:C	50	98	0.91	0.4268
6:148360685:G:A	50	100	0.95	0.2781
6:148361287:G:A	50	100	0.94	0.2676
6:148361417:G:A	50	100	0.94	0.3477
6:148361463:G:A	50	100	0.93	0.2324
6:148361494:C:T	50	100	0.92	0.1845
6:148362049:G:T	50	94	0.88	0.06409
6:148362064:C:T	50	94	0.88	0.1541
6:148362126:T:A	49	83.7	0.84	0.1895
6:148362128:C:T	50	80	0.79	0.4441
6:148362129:G:A	49	87.8	0.8	0.2362
6:148362134:A:G	50	98	0.82	0.03649
6:148362138:A:G	50	90	0.82	0.1552
6:148362152:A:C	49	95.9	0.71	0.02651
6:148362218:T:C	50	96	0.88	0.1276
6:148362222:T:C	50	98	0.88	0.1324
6:148362731:C:T	50	98	0.95	0.05374
6:148362765:C:G	50	100	0.93	0.04593
6:148362780:T:C	50	100	0.92	0.2685
6:148362788:C:T	50	100	0.92	0.04031
6:148363014:A:G	50	100	0.98	0.06173
6:148363130:C:A	49	100	0.97	0.282
6:148363306:T:A	50	100	0.99	0.03232
6:148363332:G:T	50	100	0.96	0.04593
6:148363378:A:G	49	98	0.96	0.4163
6:148363546:G:A	50	98	0.91	0.09023
6:148363557:C:T	50	96	0.96	0.07389
6:148363600:C:A	50	96	0.97	0.407
6:148363612:T:G	50	96	0.97	0.2298
6:148363636:G:A	50	100	0.98	0.0463
6:148363651:C:T	50	100	0.92	0.01035
6:148363727:C:G	50	98	0.98	0.1521
6:148364889:T:G	50	100	0.98	0.2344
6:148365077:C:T	50	100	1	0.04956
6:148365466:A:G	50	100	0.99	0.284
6:148365606:T:C	50	100	0.98	0.4183
6:148366092:G:T	50	100	0.99	0.04648
6:148366218:T:C	50	100	0.99	0.152
6:148366683:T:G	50	100	1	0.06354
6:148367185:A:G	50	100	0.94	0.0256
6:148367193:G:C	50	100	1	0.06463
6:148367315:C:T	50	100	1	0.01434
6:148367748:A:G	50	100	0.96	0.06536
6:148367827:G:T	50	100	1	0.04085
6:148367854:G:A	50	100	1	0.04666
6:148367908:G:A	50	100	0.99	0.2153
6:148369368:T:C	50	100	0.8	0.01144
6:148369588:A:T	50	100	1	0.04648
6:148369628:T:C	50	98	0.99	0.2337
6:148370006:A:C	50	100	0.98	0.04702
6:148370081:G:A	50	100	1	0.04648
6:148370738:A:G	50	100	0.95	0.0138
6:148370739:A:C	50	100	0.95	0.0138
6:148371295:T:C	50	100	0.99	0.05537
6:148371685:C:T	50	98	0.98	0.05664
6:148371982:A:G	50	100	1	0.0216
6:148371999:C:A	50	100	0.99	0.216
6:148372568:G:A	50	100	0.99	0.2204
6:148373337:G:A	50	100	1	0.06409
6:148373995:G:A	50	100	0.99	0.4642
6:148374039:A:G	50	100	0.99	0.1278
6:148374381:A:C	50	100	1	0.4174
6:148374564:G:C	50	100	1	0.03086
6:148374613:A:T	50	100	1	0.4174
6:148374710:G:C	50	100	0.99	0.2168
6:148375657:C:T	50	98	0.98	0.1293
6:148375714:A:G	50	98	0.99	0.08043
6:148375784:C:T	50	100	1	0.04103
6:148376893:G:A	50	100	0.99	0.417
6:148377004:A:G	48	97.9	0.99	0.4087
6:148377026:C:T	49	100	1	0.01452
6:148377157:G:A	50	100	1	0.04666
6:148377161:C:T	50	100	0.72	0.01089
6:148377184:C:A	40	92.5	0.89	0.06009
6:148377201:A:C	49	100	0.95	0.1342
6:148377371:T:C	50	100	0.99	0.4183
6:148377769:C:T	50	100	0.99	0.415
6:148377778:A:T	50	98	0.98	0.1276
6:148378257:T:G	50	100	1	0.06391
6:148378517:G:A	50	98	0.98	0.07934
6:148378629:A:C	50	100	1	0.06082
6:148378630:G:C	50	100	1	0.06082
6:148378797:G:A	50	100	1	0.04648
6:148379344:C:A	50	98	0.98	0.2128
6:148380061:A:G	50	100	0.97	0.1665
6:148380077:G:C	50	98	0.92	0.0768
6:148380078:C:A	50	98	0.98	0.122
6:148380232:C:A	50	100	0.92	0.01362
6:148380349:A:G	50	100	0.82	0.01344
6:148380585:G:A	50	98	0.96	0.07534
6:148381126:C:T	50	98	0.98	0.2589
6:148381543:T:C	50	100	1	0.04666
6:148381643:T:G	49	98	1	0.04648
6:148381708:A:C	49	100	0.96	0.1318
6:148381877:T:C	50	98	0.98	0.4726
6:148381888:T:A	50	98	0.98	0.4726
6:148382381:C:G	50	100	1	0.01434
6:148382765:C:T	50	100	1	0.04103
6:148383214:A:C	50	100	1	0.05029
6:148383476:T:C	50	100	0.99	0.4493
6:148383638:A:G	50	100	0.97	0.0138
6:148383745:C:G	50	98	0.99	0.2562
6:148383818:G:A	50	100	0.99	0.4181
6:148384649:A:G	50	100	0.99	0.05447
6:148384794:C:T	50	100	0.97	0.08588
6:148385474:A:G	50	100	0.89	0.0118
6:148385676:C:T	50	100	0.98	0.1917
6:148386070:T:C	50	100	0.98	0.2585
6:148386075:C:T	50	100	0.99	0.01961
6:148386357:C:T	50	100	0.97	0.4074
6:148386619:G:T	50	100	0.98	0.07026
6:148386797:C:G	50	100	1	0.04648
6:148386918:G:C	50	98	0.93	0.01961
6:148387235:A:G	50	100	0.98	0.1924
6:148387858:C:A	50	100	0.96	0.03667
6:148387893:T:C	47	97.9	0.98	0.258
6:148387967:G:C	50	100	0.98	0.01961
6:148388571:G:C	50	100	0.95	0.01779
6:148389664:A:G	50	100	0.97	0.1923
6:148389686:T:G	50	98	0.92	0.09786
6:148389760:G:T	50	100	0.96	0.1894
6:148390546:A:G	50	100	0.95	0.171
6:148390648:C:T	50	100	0.97	0.2433
6:148390655:A:G	50	100	0.97	0.2433
6:148390660:T:C	50	100	0.97	0.2435
6:148390677:A:C	50	100	0.78	0.01126
6:148390737:A:G	50	98	0.97	0.0541
6:148390743:A:C	50	100	0.95	0.02524
6:148390820:T:A	50	100	0.98	0.2436
6:148391049:A:G	50	100	0.9	0.01289
6:148391107:A:G	50	100	0.96	0.01144
6:148391258:C:T	49	95.9	0.92	0.2997
6:148391388:G:A	50	92	0.92	0.3057
6:148391514:C:A	49	98	0.97	0.1438
6:148392013:G:A	50	100	1	0.01089
6:148392074:C:T	50	98	0.9	0.03195
6:148392274:G:T	50	100	0.96	0.1429
6:148392984:T:C	50	100	0.93	0.03014
6:148393071:A:C	50	100	0.94	0.02959
6:148393311:T:C	50	98	0.92	0.2111
6:148393488:C:A	50	100	0.95	0.01834
6:148393543:T:C	50	96	0.93	0.3132
6:148394023:G:T	50	100	0.97	0.07335
6:148394140:G:A	50	100	1	0.01089
6:148394805:C:T	49	100	0.95	0.01598
6:148396470:G:A	50	100	0.83	0.01344
6:148396586:G:C	50	100	0.93	0.1166
6:148397572:C:T	50	100	0.96	0.2233
6:148397674:G:T	50	100	0.95	0.1382
6:148397868:A:G	50	100	0.97	0.183
6:148398061:A:T	50	100	0.96	0.2242
6:148398223:C:T	50	100	0.94	0.01561
6:148398272:A:G	50	98	0.95	0.03086
6:148398335:C:T	50	96	0.97	0.3411
6:148398623:C:T	50	98	0.92	0.04121
6:148399123:C:T	50	100	0.92	0.02106
6:148399449:T:C	50	98	0.91	0.05065
6:148400134:T:C	50	98	0.95	0.1382
6:148400442:C:T	50	98	0.99	0.1549
6:148400676:G:A	50	100	0.97	0.3184
6:148400708:G:A	50	100	0.97	0.09768
6:148400746:G:A	50	100	0.97	0.1187
6:148400889:C:T	50	100	0.74	0.02397
6:148401641:G:A	50	100	0.97	0.317
6:148401973:C:T	50	100	0.91	0.04412
6:148402888:C:T	50	98	0.93	0.03014
6:148402904:C:T	50	100	0.83	0.02251
6:148402931:A:T	50	98	0.96	0.2631
6:148403189:T:C	50	100	0.97	0.1612
6:148403866:T:G	50	100	0.92	0.02542
6:148404119:C:T	50	98	0.98	0.1674
6:148404471:C:G	50	100	0.96	0.1955
6:148405229:A:G	50	98	0.98	0.1393
6:148405610:T:C	50	100	0.97	0.3893
6:148405709:C:T	50	100	0.98	0.1258
6:148405710:G:A	50	98	0.98	0.1817
6:148406542:G:A	50	100	0.97	0.3061
6:148406855:A:G	50	100	0.93	0.04339
6:148407107:C:T	49	100	0.98	0.1258
6:148407397:C:T	50	100	0.98	0.4704
6:148407534:C:G	50	100	0.97	0.1757
6:148407539:G:A	50	100	0.98	0.02233
6:148407586:A:G	50	100	0.98	0.1369
6:148407630:T:A	50	98	0.97	0.03123
6:148407654:A:T	50	100	0.97	0.1423
6:148407707:A:G	50	100	0.95	0.09768
6:148407721:C:T	50	100	0.98	0.1423
6:148407755:C:T	50	100	0.97	0.03014
6:148407841:C:T	50	98	0.97	0.01216
6:148407913:G:A	50	100	0.98	0.1258
6:148408215:C:G	50	100	0.97	0.1429
6:148408642:C:T	50	100	0.98	0.03123
6:148408643:G:A	50	98	0.98	0.1821
6:148408882:A:G	50	100	0.98	0.03105
6:148409053:G:A	50	100	1	0.01107
6:148409139:A:G	50	98	0.96	0.1883
6:148409141:G:A	50	98	0.97	0.1808
6:148409314:A:G	50	100	0.98	0.03304
6:148409740:T:C	50	100	0.97	0.4811
6:148409844:A:G	50	100	0.98	0.03105
6:148410183:T:C	46	97.8	0.99	0.02996
6:148410331:G:A	50	100	0.98	0.1725
6:148410698:A:G	50	100	0.98	0.1451
6:148411052:G:A	50	100	0.98	0.02959
6:148411100:G:A	50	100	1	0.02996
6:148411600:A:G	50	98	0.97	0.3471
6:148411622:C:T	50	98	0.98	0.1777
6:148411752:T:C	50	100	1	0.03086
6:148411909:T:C	50	100	0.94	0.01816
6:148413038:T:G	50	100	0.99	0.2918
6:148413615:C:G	50	98	0.99	0.1816
6:148413779:C:G	50	100	0.93	0.02306
6:148413869:G:A	50	100	0.99	0.1886
6:148414132:A:T	50	98	0.99	0.1819
6:148414551:T:A	50	100	0.99	0.1541
6:148414744:C:T	50	100	0.99	0.1808
6:148414842:G:T	50	100	0.99	0.4691
6:148415312:G:A	50	100	0.99	0.2418
6:148415774:T:C	50	100	0.99	0.04666
6:148415905:C:A	50	100	0.98	0.1836
6:148415906:T:C	50	100	0.99	0.1549
6:148416094:G:T	50	98	0.99	0.1806
6:148416303:C:T	50	96	0.99	0.4355
6:148416371:A:G	50	100	1	0.03359
6:148417038:A:G	50	100	0.98	0.1017
6:148417260:G:A	50	100	1	0.03068
6:148417262:G:A	50	100	1	0.03068
6:148417637:A:T	50	98	0.99	0.2469
6:148417762:A:G	50	100	1	0.02977
6:148418606:C:G	50	100	1	0.03068
6:148418696:G:C	50	100	1	0.03322
6:148418698:T:C	50	100	1	0.03068
6:148418794:G:C	50	100	1	0.01852
6:148419426:C:T	50	100	0.96	0.02342
6:148419656:C:T	50	100	1	0.0236
6:148419904:A:G	50	100	1	0.03068
6:148420070:C:T	50	100	0.98	0.1015
6:148420240:A:G	50	100	1	0.01235
6:148420476:G:A	50	100	1	0.2834
6:148420598:G:C	50	98	0.99	0.1545
6:148420921:A:G	50	100	1	0.01489
6:148421134:G:A	50	98	0.98	0.02959
6:148421154:A:G	43	83.7	0.71	0.06645
6:148421158:A:G	44	95.5	0.78	0.03195
6:148421162:A:G	47	93.6	0.67	0.01634
6:148421344:C:G	50	100	1	0.4419
6:148421441:C:T	50	100	1	0.1549
6:148421493:A:C	50	100	1	0.01489
6:148421674:T:C	50	100	1	0.03068
6:148421851:C:G	50	100	0.94	0.03613
6:148422542:G:A	50	100	1	0.1305
6:148422604:G:A	50	100	1	0.1806
6:148422637:T:C	50	98	1	0.0158
6:148422870:C:T	50	100	0.93	0.03631
6:148422906:T:C	50	100	1	0.1269
6:148423087:C:T	50	98	0.99	0.01761
6:148423130:G:A	50	100	1	0.4408
6:148423226:C:T	50	100	1	0.3415
6:148423272:C:T	50	100	1	0.09513
6:148423826:T:C	50	96	1	0.2636
6:148423834:C:T	50	100	0.98	0.01107
6:148424244:T:G	50	100	0.89	0.05102
6:148424245:G:T	49	98	0.93	0.03595
6:148424247:G:A	50	100	1	0.1304
6:148424252:G:T	50	100	0.93	0.03595
6:148424796:A:G	50	100	1	0.1271
6:148424828:G:A	50	96	1	0.1743
6:148425224:C:T	50	100	1	0.4635
6:148425424:A:G	50	100	1	0.4631
6:148425588:A:G	50	100	0.88	0.01543
6:148425590:A:G	50	100	1	0.1914
6:148425903:G:A	50	96	1	0.1736
6:148425979:C:T	50	100	1	0.1307
6:148426272:C:G	50	100	1	0.02977
6:148426466:A:G	50	100	0.99	0.03776
6:148426500:C:T	50	100	1	0.4372
6:148426921:A:G	50	100	1	0.2384
6:148427013:G:A	50	100	1	0.4372
6:148427040:G:A	50	100	1	0.01743
6:148427076:A:T	50	100	0.93	0.04975
6:148427562:C:G	50	100	1	0.2075
6:148427637:A:G	50	100	1	0.02996
6:148427816:T:A	50	100	1	0.185
6:148428257:C:A	50	100	0.99	0.1796
6:148428350:C:T	50	98	0.95	0.02179
6:148428506:G:A	50	100	0.97	0.01834
6:148429186:A:G	50	100	0.99	0.1892
6:148429293:G:A	50	100	0.99	0.1369
6:148429414:A:C	46	95.7	0.99	0.1367
6:148429511:G:A	50	100	0.98	0.4441
6:148430477:G:A	50	100	0.99	0.4439
6:148431267:C:T	50	100	1	0.1302
6:148431287:C:T	50	98	1	0.1843
6:148431542:A:G	50	100	0.99	0.3401
6:148431826:C:T	50	100	1	0.4446
6:148432133:G:T	50	100	0.98	0.1886
6:148432384:A:G	50	100	1	0.4452
6:148433247:G:A	50	100	1	0.4483
6:148433516:A:G	50	100	1	0.02996
6:148433526:G:C	50	98	1	0.1772
6:148433873:A:G	50	100	1	0.1265
6:148434580:T:G	50	100	1	0.1754
6:148434847:A:G	50	100	1	0.02578
6:148434940:T:C	50	100	0.99	0.175
6:148435129:G:A	50	100	1	0.02869
6:148435522:T:C	50	100	1	0.1558
6:148436376:G:A	50	98	1	0.1211
6:148437481:G:A	50	98	0.99	0.1915
6:148437484:C:T	50	100	1	0.1009
6:148437723:A:G	50	100	1	0.4437
6:148438470:A:G	50	100	1	0.02923
6:148438571:G:T	50	98	1	0.203
6:148438742:A:C	50	100	0.99	0.1264
6:148438798:A:G	50	100	1	0.1563
6:148438912:A:G	50	100	1	0.451
6:148439207:C:T	50	100	1	0.2032
6:148439382:T:C	50	100	1	0.1084
6:148439483:T:C	50	100	1	0.2153
6:148439510:G:A	50	100	1	0.02923
6:148439550:G:T	50	100	1	0.2148
6:148439701:T:C	49	100	1	0.1264
6:148439810:C:T	50	100	0.99	0.1002
6:148439903:G:T	50	100	1	0.4276
6:148440320:G:C	50	100	1	0.4276
6:148440467:C:A	50	100	1	0.4272
6:148440518:G:A	50	100	1	0.02633
6:148440722:T:C	50	100	0.99	0.02324
6:148441867:T:C	50	100	1	0.4513
6:148442364:G:A	50	100	1	0.0285
6:148442407:T:C	50	100	1	0.1498
6:148442535:T:A	50	100	1	0.02996
6:148442547:T:C	50	100	1	0.4326
6:148442556:C:T	50	100	1	0.02905
6:148442713:A:G	50	100	1	0.1494
6:148443317:T:C	50	100	1	0.4501
6:148444210:G:A	50	98	1	0.2082
6:148444510:G:A	50	100	0.99	0.0216
6:148444602:A:G	50	100	0.99	0.112
6:148444843:A:G	50	100	1	0.3649
6:148445122:C:T	50	100	0.98	0.4437
6:148445462:G:A	50	100	1	0.4265
6:148445591:G:A	50	100	1	0.1113
6:148446131:C:G	32	87.5	0.96	0.1431
6:148446147:C:T	37	94.6	0.97	0.1603
6:148446315:A:G	50	100	0.94	0.02179
6:148446429:G:A	50	100	0.93	0.01707
6:148446700:C:T	50	100	1	0.1914
6:148446796:C:G	50	100	0.92	0.02651
6:148446801:C:T	50	100	0.98	0.2576
6:148447340:T:C	50	100	0.98	0.1801
6:148447696:C:T	50	100	0.96	0.04448
6:148447782:A:G	50	96	0.97	0.449
6:148447859:G:A	50	96	0.97	0.1852
6:148447901:C:T	50	100	1	0.01598
6:148447921:C:A	50	100	0.91	0.04412
6:148448063:G:C	50	96	0.98	0.1877
6:148448078:A:G	50	100	0.98	0.2447
6:148448115:A:T	50	94	0.96	0.467
6:148448117:T:A	50	100	0.93	0.06754
6:148448153:C:T	50	100	1	0.01634
6:148448320:C:T	50	100	0.9	0.04394
6:148448429:G:A	50	100	1	0.03649
6:148448621:C:G	50	98	0.98	0.3174
6:148448972:A:C	50	100	0.96	0.1556
6:148449041:G:A	50	98	0.96	0.2166
6:148449052:C:T	50	94	0.96	0.2315
6:148449195:G:A	50	100	1	0.02869
6:148449369:T:C	50	100	0.97	0.242
6:148449451:A:G	50	98	0.99	0.1647
6:148449683:A:G	50	98	0.99	0.1656
6:148449776:G:T	50	100	1	0.02887
6:148449830:T:C	50	98	0.97	0.3342
6:148449874:A:G	50	100	1	0.02869
6:148449910:A:G	50	100	0.97	0.02433
6:148450340:C:T	50	100	0.92	0.0187
6:148450372:A:G	50	100	0.99	0.02869
6:148450823:T:C	50	100	0.96	0.3958
6:148450829:A:G	50	98	0.99	0.1654
6:148451065:G:T	50	100	0.97	0.06318
6:148451224:A:G	50	100	0.97	0.4063
6:148451334:A:G	50	100	0.96	0.3453
6:148451453:G:A	50	98	0.97	0.2373
6:148451531:G:C	50	100	0.97	0.3224
6:148451547:T:C	50	98	0.96	0.2763
6:148451613:C:T	50	98	0.97	0.4671
6:148451862:G:A	50	94	0.96	0.4793
6:148451904:A:G	48	95.8	0.96	0.4677
6:148451942:C:T	50	100	0.92	0.01725
6:148451948:G:A	50	100	0.98	0.03268
6:148452019:C:G	50	100	0.99	0.03831
6:148452068:G:A	50	96	0.96	0.2142
6:148452149:G:C	50	96	0.96	0.2462
6:148452182:T:G	50	94	0.93	0.3099
6:148452299:C:T	50	100	0.94	0.01362
6:148452458:A:G	50	88	0.89	0.4686
6:148452486:A:G	50	100	0.82	0.02233
6:148452706:C:T	50	92	0.8	0.0276
6:148452738:T:C	50	94	0.62	0.03849
6:148453286:A:G	50	96	0.79	0.06354
6:148453329:G:C	50	100	0.97	0.01507
6:148453474:A:G	50	100	0.96	0.07044
6:148455159:A:G	50	100	0.95	0.301
6:148455311:C:G	50	98	0.97	0.1376
6:148455351:A:G	50	100	0.92	0.05501
6:148455622:A:C	50	100	0.95	0.08097
6:148455839:G:A	50	100	0.97	0.0354
6:148455898:G:A	50	98	0.98	0.08624
6:148456400:G:A	50	98	0.98	0.08642
6:148456542:A:G	50	98	0.97	0.01979
6:148456639:T:A	50	100	0.96	0.1518
6:148456941:A:G	50	100	0.99	0.02996
6:148457041:A:C	50	100	0.99	0.01688
6:148457268:G:A	50	100	0.98	0.0463
6:148457444:G:A	50	98	0.95	0.09368
6:148457544:A:G	50	100	0.98	0.1347
6:148457795:C:T	50	100	0.96	0.01561
6:148457986:T:C	50	100	0.98	0.1331
6:148458462:A:G	50	100	0.98	0.2182
6:148458704:A:G	50	100	0.98	0.1561
6:148458857:C:T	50	100	0.98	0.01271
6:148459367:C:T	50	98	0.99	0.07807
6:148459777:A:C	50	100	0.98	0.15310000000000001
6:148460134:G:A	50	100	0.97	0.0561
6:148460590:G:A	50	100	0.96	0.1587
6:148460689:T:C	50	100	0.98	0.2716
6:148460927:T:A	50	98	0.99	0.1393
6:148460945:C:G	50	98	0.98	0.1394
6:148461025:A:G	50	98	0.98	0.08261
6:148461141:T:G	50	100	0.99	0.0443
6:148461321:G:A	50	100	0.98	0.05392
6:148461367:T:C	50	100	0.98	0.1309
6:148461729:A:G	50	100	0.97	0.04884
6:148462380:G:A	50	100	0.89	0.02288
6:148462859:C:T	50	100	0.97	0.03032
6:148462861:T:C	50	100	0.97	0.03032
6:148463102:G:C	50	100	0.97	0.2578
6:148463247:T:C	50	100	0.97	0.1801
6:148463504:C:G	50	100	0.98	0.1634
6:148463516:C:T	50	100	0.98	0.05428
6:148463599:G:C	50	100	0.99	0.05356
6:148463753:G:A	50	98	0.98	0.08333
6:148463766:G:C	50	98	0.98	0.08333
6:148463816:G:A	50	98	0.97	0.03286
6:148463918:T:C	50	98	0.97	0.3952
6:148464131:T:C	50	98	0.98	0.08333
6:148464251:A:G	50	100	0.99	0.05356
6:148464287:G:T	50	98	0.98	0.1122
6:148464926:A:G	50	98	0.96	0.03341
6:148465317:C:T	50	100	1	0.01017
6:148465507:T:C	50	98	0.98	0.1278
6:148465740:T:A	50	100	0.96	0.09041
6:148465948:C:T	50	100	0.98	0.0423
6:148465952:T:C	50	98	0.98	0.0423
6:148465967:C:T	50	100	0.98	0.04412
6:148465977:G:A	50	100	0.95	0.1325
6:148466001:T:G	49	98	0.89	0.063
6:148466023:C:T	50	100	0.96	0.0561
6:148466280:T:C	50	100	0.96	0.4753
6:148466331:T:G	50	100	0.96	0.2429
6:148466460:C:G	50	100	0.96	0.4541
6:148466480:C:T	50	98	0.97	0.4205
6:148466513:T:A	50	100	0.96	0.05192
6:148466565:C:A	50	100	0.96	0.142
6:148466646:C:T	50	100	0.95	0.05192
6:148466870:C:T	50	100	0.97	0.1402
6:148467056:G:C	49	95.9	0.95	0.3355
6:148467167:G:A	50	100	0.95	0.0423
6:148467248:C:T	50	100	0.91	0.05211
6:148467253:C:T	50	100	0.96	0.1409
6:148467320:C:T	50	100	0.93	0.03014
6:148467468:C:T	50	100	0.97	0.1284
6:148467923:C:T	50	100	0.93	0.05156
6:148467939:A:C	50	94	0.94	0.3916
6:148467972:A:G	50	98	0.93	0.08206
6:148468035:G:A	50	100	0.96	0.1923
6:148468228:A:G	50	100	0.96	0.03758
6:148468234:G:A	50	100	0.93	0.05211
6:148468280:T:C	50	100	0.95	0.05229
6:148468342:T:C	50	100	0.95	0.05229
6:148468752:A:T	50	96	0.82	0.03885
6:148468797:C:G	50	98	0.96	0.136
6:148468814:C:T	50	100	0.88	0.02378
6:148468920:A:G	50	98	0.9	0.05991
6:148469113:T:C	50	98	0.93	0.2398
6:148469114:T:A	50	100	0.92	0.3083
6:148469185:A:G	50	98	0.97	0.05174
6:148469194:A:C	50	96	0.92	0.2001
6:148469305:C:T	49	98	0.95	0.04139
6:148469563:T:C	50	98	0.93	0.02687
6:148469596:A:G	50	82	0.83	0.3239
6:148469605:T:C	50	98	0.9	0.04466
6:148469617:C:T	50	98	0.93	0.04267
6:148469749:C:T	50	100	0.78	0.0325
6:148469797:G:A	50	94	0.84	0.3361
6:148469813:A:G	50	98	0.87	0.05084
6:148469847:G:A	50	100	0.95	0.04503
6:148469909:C:T	50	100	0.87	0.06264
6:148470213:T:C	50	100	0.99	0.04938
6:148470250:G:A	50	100	0.97	0.05047
6:148470301:C:T	50	100	0.96	0.02269
6:148470400:C:T	50	100	1	0.04866
6:148470482:G:T	50	100	1	0.04884
6:148470590:C:T	50	100	1	0.04866
6:148470699:C:G	50	100	0.99	0.1
6:148470738:G:C	50	100	0.99	0.1
6:148470786:G:C	50	100	1	0.04866
6:148470910:C:T	50	98	0.76	0.01089
6:148470965:C:T	50	100	0.98	0.05138
6:148471339:G:A	50	100	1	0.02306
6:148471481:A:G	50	96	0.97	0.1817
6:148471716:T:G	50	94	0.96	0.2515
6:148472277:C:T	50	100	0.95	0.02197
6:148472589:G:A	50	100	1	0.01416
6:148472647:G:T	50	100	1	0.0492
6:148472650:A:G	50	100	0.99	0.02687
6:148472677:G:C	50	100	1	0.04938
6:148472678:G:T	50	100	1	0.04938
6:148472792:A:G	50	100	1	0.04956
6:148473113:C:T	50	98	0.98	0.3903
6:148473296:A:G	50	100	1	0.02342
6:148473800:G:A	50	100	0.97	0.02179
6:148473896:C:A	50	100	0.96	0.108
6:148473985:C:T	50	100	0.97	0.01162
6:148473997:A:G	50	100	0.98	0.05084
6:148474325:G:A	50	100	0.94	0.01089
6:148474336:T:C	50	100	1	0.04956
6:148474660:C:T	50	100	0.91	0.01089
6:148474823:C:T	50	100	0.98	0.193
6:148474911:T:A	50	100	0.98	0.01852
6:148475351:G:A	50	98	0.98	0.3905
6:148475704:A:G	50	100	0.97	0.1075
6:148476136:C:T	50	100	0.97	0.02996
6:148476612:G:A	50	100	0.97	0.0345
6:148476688:C:A	50	98	0.99	0.2745
6:148476892:G:C	50	100	0.97	0.02923
6:148477321:A:G	50	100	0.98	0.1071
6:148477401:G:A	50	100	1	0.02451
6:148477604:C:T	50	100	1	0.1058
6:148477661:G:A	50	100	1	0.01761
6:148477825:G:A	50	100	1	0.01362
6:148477916:C:T	50	98	0.99	0.4243
6:148478300:T:A	50	100	1	0.04956
6:148478320:T:C	50	100	1	0.01362
6:148478976:A:T	50	98	1	0.3001
6:148479571:A:G	50	100	1	0.1053
6:148479723:C:T	50	100	1	0.1042
6:148479725:T:C	50	100	1	0.04938
6:148480031:G:A	50	100	0.98	0.0305
6:148480120:T:C	50	98	1	0.2404
6:148480459:G:C	50	98	1	0.2614
6:148480583:C:T	50	100	0.99	0.1752
6:148480786:T:C	50	100	1	0.02487
6:148481317:T:C	50	100	1	0.04938
6:148481590:T:G	50	98	0.99	0.1224
6:148482036:A:G	50	100	1	0.02778
6:148482132:A:G	50	100	1	0.0138
6:148482178:A:T	50	100	1	0.01888
6:148482414:G:T	50	98	1	0.2295
6:148482570:A:G	50	98	0.92	0.01688
6:148482671:G:A	48	100	0.98	0.04684
6:148483490:A:G	50	98	1	0.2709
6:148483757:A:G	50	100	1	0.2781
6:148484175:T:C	50	96	0.93	0.04139
6:148484294:T:C	50	100	1	0.01725
6:148484315:G:T	50	100	1	0.02179
6:148484470:C:A	50	100	0.99	0.1193
6:148484593:A:G	50	98	0.99	0.1193
6:148484671:C:T	50	100	0.99	0.07008
6:148484997:T:C	50	100	1	0.04938
6:148485080:G:A	50	98	1	0.4673
6:148485201:A:G	50	100	1	0.171
6:148486077:T:C	50	100	0.99	0.1601
6:148486163:C:T	50	100	1	0.01725
6:148486224:G:A	50	100	1	0.1963
6:148486319:T:G	50	100	1	0.1716
6:148486368:C:T	50	100	0.87	0.02179
6:148486479:A:G	50	98	1	0.07843
6:148486765:A:T	50	100	1	0.02487
6:148487084:C:T	48	97.9	1	0.1968
6:148487092:T:C	49	98	0.97	0.05537
6:148487112:C:T	48	100	0.99	0.1075
6:148487114:T:C	47	93.6	0.98	0.313
6:148487116:T:C	50	94	0.97	0.1162
6:148487118:T:C	49	93.9	0.99	0.09695
6:148487120:T:C	49	95.9	0.99	0.09568
6:148487122:T:C	50	100	1	0.02451
6:148487129:A:G	50	100	0.98	0.01652
6:148487276:G:A	50	100	1	0.2549
6:148487352:A:C	50	100	1	0.02179
6:148487488:G:C	50	100	1	0.2289
6:148487495:G:T	50	100	1	0.2789
6:148487918:G:T	50	98	0.99	0.08715
6:148488245:T:A	50	100	1	0.04866
6:148488569:C:T	50	98	0.76	0.03032
6:148488570:G:A	50	100	0.96	0.01688
6:148488795:T:C	50	100	0.99	0.157
6:148488922:A:T	50	100	1	0.3593
6:148489510:C:T	50	100	1	0.07898
6:148489526:G:A	50	100	0.99	0.07898
6:148489888:A:G	49	91.8	0.99	0.1462
6:148490028:A:C	50	100	1	0.02596
6:148490097:T:A	50	100	1	0.05229
6:148490199:T:C	50	100	1	0.197
6:148490283:A:G	50	100	0.98	0.0679
6:148490579:G:A	50	100	1	0.02415
6:148490636:A:G	50	100	1	0.08007
6:148490892:A:C	50	100	0.9	0.01979
6:148490989:A:G	50	100	1	0.02596
6:148491064:T:C	50	100	0.98	0.1322
6:148491338:C:T	50	100	0.99	0.1058
6:148491426:C:T	50	100	0.96	0.01652
6:148491490:G:A	50	100	1	0.1957
6:148491558:C:T	50	100	0.99	0.1057
6:148491575:A:G	50	100	1	0.03141
6:148491642:T:G	50	100	1	0.09913
6:148492646:G:C	50	100	0.99	0.3139
6:148492752:C:T	50	100	1	0.063
6:148492784:G:A	50	100	1	0.07879
6:148492835:A:G	50	94	0.95	0.1294
6:148492839:A:G	46	95.7	0.85	0.0138
6:148493646:A:C	50	100	0.76	0.02397
6:148493668:C:T	50	100	1	0.02197
6:148493722:G:C	50	100	0.9	0.02378
6:148494161:C:T	50	100	1	0.0492
6:148494422:G:A	50	100	0.96	0.03867
6:148494583:C:T	50	100	1	0.1961
6:148495168:G:A	50	100	0.93	0.01053
6:148495204:G:A	50	100	0.98	0.07371
6:148495368:G:C	50	100	0.98	0.07371
6:148495598:T:C	50	100	0.97	0.04866
6:148495649:A:C	50	100	1	0.02378
6:148495986:C:T	50	100	1	0.02869
6:148496196:C:T	50	100	1	0.03141
6:148496961:A:C	50	100	1	0.03123
6:148497672:A:T	50	100	1	0.02869
6:148497914:G:A	50	100	1	0.02869
6:148498238:A:C	50	92	0.72	0.0423
6:148498239:A:C	50	100	0.96	0.163
6:148498372:G:C	50	100	0.99	0.07825
6:148498447:T:C	50	100	0.98	0.01779
6:148498580:C:T	50	100	1	0.1055
6:148498845:T:A	50	100	0.99	0.01779
6:148498944:G:T	50	100	1	0.02269
6:148499058:T:G	44	100	1	0.01325
6:148499066:T:G	50	100	0.99	0.1681
6:148499262:G:A	50	98	0.99	0.07516
6:148499376:A:G	50	100	0.99	0.2041
6:148499647:G:A	50	100	0.99	0.1874
6:148499914:A:T	50	100	0.99	0.2177
6:148499958:G:A	50	100	0.99	0.1885
6:148500014:C:T	50	100	0.99	0.1885
6:148500243:A:G	50	100	0.99	0.1845
6:148500454:A:T	50	100	1	0.02869
6:148500579:C:T	50	100	0.99	0.1885
6:148500623:G:T	50	100	1	0.1017
6:148500735:C:G	50	100	1	0.03123
6:148500753:C:T	50	100	0.99	0.04975
6:148501066:C:T	50	100	0.99	0.1885
6:148501175:G:C	50	98	0.92	0.03631
6:148501241:G:A	50	100	0.99	0.07825
6:148501608:C:G	50	100	1	0.02433
6:148501743:C:G	50	100	1	0.09949
6:148501912:G:T	50	100	1	0.1017
6:148502154:C:T	50	100	0.99	0.1885
6:148502426:C:T	50	100	0.99	0.4995
6:148502442:A:T	50	100	0.99	0.07752
6:148502613:A:C	50	100	0.97	0.04466
6:148502778:G:A	50	100	0.99	0.4973
6:148503005:C:T	50	100	0.99	0.171
6:148503104:T:C	50	100	0.99	0.4417
6:148503420:C:A	50	100	1	0.02215
6:148503592:C:G	50	100	0.98	0.1895
6:148503704:A:G	50	100	0.96	0.0512
6:148503894:C:T	50	100	0.99	0.1728
6:148503935:A:G	50	100	1	0.02415
6:148504240:A:G	50	100	1	0.05592
6:148504318:G:A	50	100	0.98	0.3282
6:148504484:C:G	50	100	0.98	0.1066
6:148504812:G:A	50	100	0.97	0.2119
6:148505030:A:T	50	98	0.87	0.01761
6:148505178:C:A	50	100	0.99	0.07771
6:148505673:G:A	50	100	0.99	0.07789
6:148505916:G:C	50	100	0.99	0.3059
6:148505927:C:T	50	100	0.97	0.08642
6:148505950:T:C	50	100	0.99	0.3068
6:148506001:G:C	49	98	0.99	0.4286
6:148506065:G:A	49	100	0.99	0.09078
6:148506245:A:G	50	98	0.98	0.2716
6:148506671:T:G	50	100	0.98	0.3273
6:148506760:C:G	50	100	0.98	0.01725
6:148507024:C:T	50	100	0.83	0.01816
6:148507104:T:C	50	100	0.93	0.04303
6:148507117:C:T	50	100	0.98	0.07662
6:148507164:T:G	50	100	0.97	0.2186
6:148507298:C:T	50	100	0.97	0.07898
6:148507320:A:G	50	100	0.96	0.219
6:148508015:G:A	50	94	0.92	0.4428
6:148508078:A:T	50	96	0.87	0.03595
6:148508169:C:T	50	86	0.9	0.3666
6:148508305:G:A	50	88	0.84	0.3384
6:148508338:A:C	50	84	0.86	0.2761
6:148508774:A:G	49	98	0.86	0.1311
6:148509262:C:T	50	100	0.96	0.0463
6:148509450:G:C	50	98	0.94	0.09858
6:148510017:T:C	50	98	0.96	0.05392
6:148510116:T:C	50	98	0.92	0.1712
6:148510494:G:A	50	98	0.98	0.04049
6:148511364:C:T	50	100	0.97	0.01725
6:148511410:C:T	50	100	0.93	0.1062
6:148511462:A:G	50	100	0.96	0.1093
6:148511629:A:T	50	100	0.93	0.03086
6:148512271:G:A	50	100	0.97	0.1311
6:148512437:A:T	50	100	0.95	0.02469
6:148512882:A:G	50	98	0.96	0.3893
6:148513241:C:A	50	100	1	0.03522
6:148513393:A:G	50	98	0.96	0.06645
6:148513396:C:T	50	100	0.97	0.06699
6:148514280:C:T	50	98	0.96	0.2024
6:148514506:A:G	38	97.4	0.97	0.09695
6:148514721:C:T	50	100	0.9	0.01452
6:148514770:T:C	50	100	0.99	0.0354
6:148514803:G:A	50	96	0.95	0.297
6:148515227:A:G	50	96	0.96	0.2751
6:148515501:C:T	50	100	0.91	0.01924
6:148515502:G:A	50	98	0.96	0.217
6:148515632:C:T	50	100	0.98	0.01089
6:148515841:G:A	50	100	0.98	0.03686
6:148516034:C:T	50	98	0.98	0.1756
6:148516149:C:T	50	100	0.99	0.0354
6:148516274:T:G	50	96	0.96	0.2367
6:148516497:C:A	48	93.8	0.92	0.1603
6:148516555:C:T	50	98	0.98	0.05229
6:148516613:C:T	50	98	0.98	0.05247
6:148516651:A:G	50	98	0.98	0.1451
6:148516727:C:T	50	100	0.98	0.08824
6:148516976:C:T	50	94	0.97	0.2467
6:148517258:G:A	50	100	0.9	0.01271
6:148517380:C:T	50	100	0.98	0.02614
6:148517392:A:G	50	96	0.93	0.1668
6:148517455:C:T	50	100	0.99	0.03504
6:148518477:C:T	50	98	0.94	0.0216
6:148518682:C:T	50	98	0.97	0.05265
6:148518846:G:A	50	100	0.96	0.05828
6:148519020:T:C	50	100	0.99	0.03631
6:148519767:C:A	50	100	0.97	0.01743
6:148519875:C:T	50	100	0.96	0.0581
6:148520329:G:A	50	100	0.96	0.02487
6:148520416:G:A	50	100	0.96	0.06554
6:148520616:T:C	50	96	0.94	0.4143
6:148520825:C:T	50	100	0.96	0.06445
6:148520906:G:A	50	100	0.98	0.02415
6:148521566:A:G	50	100	0.89	0.01434
6:148521638:T:C	50	100	0.94	0.04085
6:148521909:A:G	50	100	0.95	0.04702
6:148521982:G:A	50	100	0.9	0.01362
6:148522113:G:T	50	100	0.9	0.01707
6:148522216:T:C	50	100	0.9	0.01434
6:148522352:T:A	50	96	0.93	0.2364
6:148522422:T:A	50	96	0.94	0.3052
6:148523315:G:A	49	100	0.94	0.1285
6:148523578:G:A	50	98	0.94	0.3333
6:148523581:G:A	50	98	0.94	0.04666
6:148523666:C:T	50	100	0.92	0.02996
6:148524115:A:T	48	89.6	0.77	0.05483
6:148524117:A:T	48	87.5	0.84	0.2562
6:148524119:A:T	48	89.6	0.9	0.4508
6:148524121:A:T	48	81.2	0.85	0.4047
6:148524406:G:A	50	98	0.93	0.13
6:148524677:C:T	50	96	0.93	0.1302
6:148524776:C:G	50	100	0.91	0.04031
6:148524900:C:G	50	94	0.92	0.2347
6:148524999:T:C	50	96	0.92	0.1305
6:148525765:A:G	50	98	0.82	0.1144
6:148526104:A:G	49	100	0.99	0.02524
6:148526228:G:T	50	94	0.89	0.3738
6:148526351:G:A	50	100	0.99	0.02487
6:148526550:T:C	50	100	0.99	0.02469
6:148526655:A:G	50	90	0.91	0.4
6:148526672:C:G	50	100	0.99	0.02469
6:148526850:T:C	49	95.9	0.92	0.1265
6:148526885:C:T	50	76	0.85	0.2121
6:148526965:C:T	50	96	0.92	0.1233
6:148526966:G:A	50	100	0.89	0.01961
6:148527094:G:A	50	96	0.94	0.1865
6:148527216:C:A	50	96	0.8	0.02796
6:148527735:G:A	50	100	0.94	0.01507
6:148527783:C:T	50	98	0.94	0.1897
6:148527860:A:G	50	96	0.94	0.1431
6:148527989:G:T	42	81	0.88	0.1258
6:148528151:A:G	50	100	0.97	0.01797
6:148528265:C:T	50	94	0.78	0.09931
6:148528293:A:G	50	100	0.96	0.02469
6:148528426:A:G	50	94	0.88	0.2509
6:148528496:A:G	50	98	0.86	0.07934
6:148528507:C:T	50	100	0.78	0.02959
6:148528512:G:A	50	90	0.86	0.4613
6:148528559:A:G	50	100	0.9	0.1077
6:148528724:A:T	50	100	0.88	0.03159
6:148528760:G:A	50	100	0.93	0.05719
6:148528794:A:T	50	100	0.93	0.05701
6:148529005:G:A	50	100	0.97	0.03141
6:148529084:A:T	50	98	0.92	0.02941
6:148530165:G:A	50	100	0.85	0.01888
6:148530173:C:T	50	98	0.89	0.1104
6:148530174:G:A	50	100	0.94	0.03177
6:148530825:C:T	50	100	0.88	0.04176
6:148531096:A:C	50	100	0.94	0.05537
6:148531189:A:G	50	100	0.94	0.05519
6:148531255:T:C	50	100	0.93	0.1718
6:148531931:G:A	50	100	0.95	0.03159
6:148531940:A:T	50	100	0.95	0.02505
6:148532164:A:C	50	100	0.95	0.02505
6:148532487:A:G	50	100	0.89	0.0158
6:148532633:A:C	50	96	0.73	0.01943
6:148532731:T:C	50	96	0.9	0.4786
6:148533226:G:A	50	96	0.9	0.3978
6:148533466:G:A	50	100	0.99	0.01289
6:148533647:T:C	50	100	0.85	0.02124
6:148533734:G:C	50	100	0.93	0.1038
6:148533848:G:A	50	100	0.96	0.05447
6:148534326:G:A	50	100	0.91	0.08842
6:148535204:A:C	50	100	0.9	0.03794
6:148535560:C:T	50	100	0.91	0.03105
6:148535765:G:A	50	100	0.95	0.02469
6:148536160:T:G	50	100	0.83	0.03794
6:148536208:G:A	50	100	0.93	0.01235
6:148536286:A:T	50	98	0.86	0.03032
6:148536464:C:T	50	100	0.93	0.03141
6:148536827:A:G	50	92	0.87	0.2168
6:148536985:A:G	50	100	0.93	0.03958
6:148536995:G:A	50	100	0.95	0.02433
6:148537951:T:C	50	100	0.69	0.02433
6:148537956:G:A	50	100	0.68	0.02669
6:148538052:C:T	50	100	0.69	0.02433
6:148538076:C:T	49	95.9	0.92	0.03976
6:148538152:A:G	50	98	0.9	0.1565
6:148538245:A:G	50	98	0.91	0.06663
6:148538251:C:T	50	88	0.81	0.3825
6:148538392:A:G	50	94	0.87	0.03958
6:148538403:A:G	50	100	0.94	0.05265
6:148538997:C:T	50	84	0.78	0.2435
6:148539252:C:T	50	98	0.85	0.02796
6:148539491:T:A	50	96	0.92	0.03195
6:148539571:A:G	50	100	0.98	0.05519
6:148539651:G:A	50	100	0.9	0.01053
6:148539772:C:A	50	100	0.96	0.05664
6:148539849:G:A	50	100	0.98	0.05537
6:148540580:G:A	50	94	0.92	0.1189
6:148541007:G:C	50	100	0.98	0.05574
6:148541231:G:A	50	98	0.89	0.02633
6:148542008:T:G	50	100	0.69	0.01144
6:148542016:A:G	50	100	0.98	0.01216
6:148542409:C:T	50	98	0.88	0.02832
6:148542877:T:C	49	93.9	0.9	0.08243
6:148542879:T:C	47	89.4	0.87	0.2121
6:148543013:T:G	50	96	0.73	0.0492
6:148543363:G:A	50	96	0.73	0.08152
6:148544121:A:G	50	90	0.91	0.3775
6:148544736:G:A	50	100	0.64	0.02179
6:148545557:G:A	50	100	0.95	0.05537
6:148546621:T:A	50	94	0.92	0.2471
6:148546751:C:T	50	96	0.93	0.1042
6:148547178:G:A	50	100	0.84	0.01271
6:148547182:C:T	50	94	0.92	0.2469
6:148547847:C:T	50	98	0.93	0.08134
6:148548234:G:A	50	100	0.99	0.0935
6:148548248:G:A	50	100	0.97	0.01144
6:148548774:C:T	50	100	0.97	0.2269
6:148548864:C:G	50	100	0.94	0.0158
6:148550105:G:A	50	100	0.89	0.2927
6:148550118:G:A	50	100	1	0.01452
6:148550253:A:G	50	100	0.98	0.1186
6:148550272:T:G	50	100	1	0.0118
6:148550606:G:A	50	100	0.86	0.0118
6:148550716:A:T	50	100	0.98	0.01362
6:148551164:G:T	50	100	1	0.01216
6:148552024:A:G	50	98	0.67	0.02015
6:148552354:C:T	50	100	0.81	0.01979
6:148552481:G:A	50	100	1	0.0118
6:148552949:C:T	50	100	0.87	0.01216
6:148553041:T:G	50	100	1	0.1113
6:148553073:T:C	50	100	0.98	0.2023
6:148553315:C:T	50	100	0.99	0.2377
6:148553333:T:C	50	100	0.97	0.2531
6:148553490:G:A	50	100	0.94	0.03377
6:148553599:G:C	50	100	1	0.0935
6:148553838:C:A	50	94	0.86	0.1427
6:148554330:A:T	50	100	1	0.01525
6:148554502:A:G	50	100	1	0.01216
6:148554910:G:A	48	95.8	0.82	0.01325
6:148554928:C:T	49	100	0.99	0.1066
6:148555133:G:T	50	100	0.97	0.01307
6:148555238:T:C	50	100	1	0.01216
6:148555453:G:A	50	100	1	0.01253
6:148555669:A:T	50	98	0.98	0.3629
6:148555846:A:C	50	96	0.8	0.03486
6:148556240:C:T	50	100	1	0.01307
6:148556286:C:T	50	100	1	0.01198
6:148556314:A:G	50	100	0.99	0.238
6:148556522:C:T	50	100	0.99	0.2413
6:148556559:C:T	50	100	1	0.01344
6:148556633:G:A	50	100	0.99	0.2551
6:148556769:C:A	50	100	0.99	0.01253
6:148556898:G:C	50	100	1	0.09332
6:148557342:A:G	50	100	0.95	0.0187
6:148557500:T:C	50	100	0.99	0.1767
6:148558067:G:A	50	100	0.98	0.226
6:148558116:G:T	50	100	1	0.09368
6:148558158:G:A	50	100	1	0.01325
6:148558187:T:C	50	100	1	0.1196
6:148558300:C:T	50	78	0.96	0.3963
6:148558988:C:T	50	100	0.98	0.09314
6:148559000:T:C	50	100	0.99	0.2616
6:148559010:T:G	50	100	0.99	0.2616
6:148559480:A:G	50	100	0.98	0.258
6:148559499:C:A	50	100	1	0.09405
6:148560078:C:T	50	98	0.98	0.01344
6:148560592:G:A	50	100	0.99	0.1089
6:148560822:C:T	50	100	0.96	0.03667
6:148561094:C:A	50	100	0.85	0.03577
6:148561688:C:A	50	100	0.98	0.3962
6:148561829:C:T	50	100	1	0.01471
6:148561938:T:C	50	100	0.98	0.297
6:148561985:T:G	50	98	0.91	0.01725
6:148562169:C:T	50	100	0.99	0.2943
6:148562341:G:A	50	100	0.99	0.3949
6:148562383:C:T	50	100	1	0.09822
6:148562411:A:G	50	100	0.99	0.2689
6:148562732:T:C	50	92	0.88	0.1342
6:148562922:G:A	50	100	0.99	0.4103
6:148563100:T:C	50	100	0.99	0.189
6:148563103:G:A	50	100	0.99	0.2974
6:148563744:A:C	50	100	0.99	0.3858
6:148563996:C:T	50	100	1	0.09459
6:148564430:T:C	50	96	0.96	0.3341
6:148564453:G:C	50	100	1	0.1118
6:148564828:C:T	50	100	0.93	0.2976
6:148564908:A:G	50	100	1	0.0158
6:148564980:G:A	50	100	0.99	0.3983
6:148565013:T:C	50	100	0.98	0.1224
6:148565084:T:A	50	100	0.99	0.2702
6:148565151:G:A	50	100	1	0.3814
6:148565899:A:T	50	100	0.99	0.3947
6:148566167:G:A	50	100	0.86	0.02088
6:148566315:C:T	50	100	0.98	0.3923
6:148566390:G:A	50	100	0.96	0.01707
6:148566506:C:A	50	100	0.99	0.3949
6:148567430:T:C	50	100	0.99	0.3804
6:148567663:C:T	50	100	0.99	0.3829
6:148567982:T:C	50	100	0.99	0.3776
6:148568211:A:G	50	100	0.74	0.02015
6:148568255:G:A	50	98	0.98	0.4027
6:148568824:A:G	50	100	1	0.09477
6:148568949:G:C	50	100	1	0.0158
6:148568984:A:G	50	100	0.92	0.03595
6:148569082:C:T	50	98	0.97	0.3259
6:148569218:G:T	50	100	1	0.01271
6:148569247:C:G	50	100	0.92	0.3017
6:148569816:G:A	50	100	0.98	0.3927
6:148569894:G:A	50	100	0.92	0.03958
6:148569975:G:A	50	94	0.88	0.1737
6:148569980:C:T	50	100	1	0.01707
6:148570291:T:C	50	100	0.99	0.1013
6:148570467:C:T	50	92	0.77	0.09677
6:148570588:G:A	50	100	0.98	0.2642
6:148571473:G:A	50	100	1	0.01271
6:148571724:G:C	50	100	0.97	0.09985
6:148571731:G:A	50	100	0.97	0.09985
6:148571789:A:G	50	100	0.96	0.03686
6:148571830:T:C	50	100	0.99	0.09495
6:148571997:C:A	50	100	0.99	0.1806
6:148572036:C:G	50	100	0.99	0.2331
6:148572248:C:T	50	100	0.96	0.06935
6:148572519:A:G	50	100	0.96	0.05029
6:148573260:G:A	50	100	0.97	0.05556
6:148573311:C:A	50	98	0.92	0.01144
6:148573380:A:G	50	100	0.83	0.01344
6:148573535:A:G	50	100	0.96	0.02142
6:148573692:G:A	50	100	0.97	0.07662
6:148574050:T:C	50	100	0.97	0.09913
6:148574216:G:A	50	100	0.97	0.2164
6:148574430:C:T	50	100	0.96	0.1244
6:148574512:T:C	50	100	0.97	0.2476
6:148574807:T:G	50	98	0.97	0.01289
6:148574837:C:T	50	100	0.97	0.2026
6:148575160:G:A	50	100	0.96	0.1064
6:148575480:C:A	49	100	0.94	0.2057
6:148575582:G:A	50	100	0.87	0.01598
6:148576298:A:G	50	100	0.87	0.04121
6:148576374:A:G	50	86	0.83	0.2121
6:148576646:G:A	50	92	0.86	0.2972
6:148577015:C:A	50	100	1	0.01216
6:148577199:A:T	50	100	0.91	0.02342
6:148577349:G:A	50	88	0.88	0.376
6:148577502:C:T	50	98	0.9	0.03849
6:148578120:T:C	50	98	0.91	0.01489
6:148578269:C:A	50	98	0.93	0.1238
6:148578469:G:A	50	100	0.86	0.03667
6:148578535:C:T	50	100	0.9	0.1204
6:148578578:A:G	50	100	0.73	0.01307
6:148578887:T:C	50	100	0.92	0.2086
6:148578950:C:T	50	98	0.96	0.1236
6:148578973:G:C	50	100	0.93	0.06191
6:148578993:G:A	50	100	1	0.01235
6:148579354:C:T	50	98	0.88	0.063
6:148579496:C:G	50	90	0.92	0.4203
6:148579952:G:A	50	98	0.88	0.03758
6:148580166:T:A	50	92	0.93	0.1264
6:148580383:A:G	50	98	0.96	0.0837
6:148580655:A:T	50	96	0.91	0.07752
6:148580883:G:C	50	98	0.94	0.1084
6:148580938:T:G	50	100	0.64	0.0187
6:148581015:T:C	50	90	0.94	0.3335
6:148581593:T:C	50	100	0.99	0.03903
6:148582522:A:G	50	100	0.99	0.05592
6:148582719:G:T	50	100	0.99	0.05592
6:148582781:G:A	50	100	0.99	0.0561
6:148582782:C:T	50	100	0.93	0.1057
6:148582783:G:A	50	96	0.94	0.1494
6:148583337:G:A	50	98	0.77	0.03123
6:148583360:T:C	50	94	0.96	0.3433
6:148583831:A:C	50	100	0.79	0.03504
6:148583842:C:T	50	100	0.99	0.0394
6:148583843:G:A	50	100	0.92	0.1117
6:148583967:C:T	50	100	0.99	0.02614
6:148585318:T:G	50	100	0.97	0.08424
6:148585891:C:A	50	96	0.93	0.163
6:148585905:C:G	50	98	0.97	0.04466
6:148586174:G:C	50	98	0.94	0.09749
6:148586590:T:C	50	100	0.82	0.02215
6:148587279:C:T	50	100	0.86	0.1658
6:148587322:G:A	50	96	0.95	0.284
6:148587396:A:C	50	100	0.99	0.06137
6:148587474:C:T	50	100	0.97	0.0532
6:148587918:A:C	50	100	0.99	0.06191
6:148587947:A:C	50	98	0.96	0.0837
6:148587999:T:A	50	98	0.97	0.08315
6:148588135:C:T	50	94	0.89	0.09967
6:148588201:T:C	50	100	0.99	0.06191
6:148588440:G:A	50	100	0.99	0.06282
6:148588487:T:C	50	100	0.99	0.06209
6:148589702:T:C	50	100	1	0.01271
6:148589919:G:A	50	96	0.94	0.3667
6:148590206:A:G	50	100	0.9	0.02977
6:148590365:T:C	50	100	0.99	0.06209
6:148590805:T:C	50	100	0.81	0.0118
6:148590833:G:T	50	100	0.9	0.02179
6:148590995:G:A	50	96	0.93	0.1854
6:148591084:A:G	50	100	0.91	0.02197
6:148591469:A:G	50	100	0.84	0.03159
6:148591679:G:C	50	94	0.92	0.2197
6:148591722:T:G	50	92	0.79	0.08333
6:148591724:G:T	50	98	0.93	0.2404
6:148592043:A:G	50	98	0.79	0.01235
6:148592115:A:C	50	100	0.81	0.02397
6:148592552:G:T	50	100	0.96	0.05447
6:148592554:C:T	50	98	0.99	0.03903
6:148593091:T:C	50	98	0.95	0.114
6:148593158:C:T	50	94	0.92	0.2159
6:148593202:A:G	50	98	0.96	0.1701
6:148593462:C:T	50	100	0.85	0.02124
6:148593497:G:C	50	98	0.94	0.114
6:148593613:G:A	50	98	0.92	0.08606
6:148593668:G:T	50	100	0.92	0.07716
6:148594754:T:C	50	98	0.95	0.04793
6:148595229:G:A	50	100	0.94	0.07752
6:148595279:T:C	50	98	0.83	0.01616
6:148596081:G:A	50	98	0.92	0.4394
6:148596188:T:C	50	98	0.88	0.1207
6:148596360:A:G	50	96	0.92	0.3945
6:148596754:A:G	50	92	0.91	0.3359
6:148596758:T:C	50	98	0.89	0.1206
6:148596805:A:T	49	98	0.93	0.08533
6:148597708:A:T	50	98	0.92	0.01344
6:148598022:G:A	49	98	0.88	0.08497
6:148598424:T:A	50	88	0.76	0.2618
6:148598765:T:C	50	96	0.64	0.2398
6:148598955:C:T	50	94	0.67	0.02669
6:148600214:T:G	50	98	0.64	0.02941
6:148600221:G:C	50	84	0.66	0.1908
6:148600330:C:T	50	88	0.72	0.177
6:148600333:C:T	50	86	0.69	0.1678
6:148600537:C:A	50	100	0.63	0.03068
6:148600552:G:A	50	100	0.68	0.03994
6:148600574:G:A	50	98	0.72	0.01144
6:148600689:T:G	50	84	0.78	0.2387
6:148600815:C:G	50	100	0.84	0.08642
6:148601200:A:G	50	100	0.88	0.07426
6:148601400:C:T	50	100	0.85	0.01961
6:148601765:C:A	50	100	0.91	0.3215
6:148601769:G:A	50	100	0.87	0.07317
6:148602309:C:T	50	100	0.97	0.04103
6:148602500:T:A	50	100	0.95	0.3704
6:148602502:T:G	50	100	0.89	0.01271
6:148602653:G:T	50	100	0.93	0.07607
6:148603037:C:G	50	100	0.93	0.0276
6:148603259:G:C	50	98	0.98	0.4506
6:148603260:G:A	50	100	0.96	0.01362
6:148603266:T:C	50	100	0.96	0.124
6:148603398:C:T	50	100	0.98	0.02796
6:148603404:C:T	50	100	0.87	0.01598
6:148603455:C:T	50	98	0.97	0.4779
6:148603481:G:A	50	100	0.96	0.1216
6:148603662:T:C	50	100	0.98	0.3709
6:148603851:T:C	50	100	0.99	0.03141
6:148604330:C:T	50	100	0.99	0.01307
6:148604423:T:C	50	100	0.88	0.01616
6:148604556:G:A	50	100	0.94	0.1162
6:148604563:C:T	50	100	0.96	0.1216
6:148604997:A:C	50	98	0.98	0.134
6:148605506:A:G	50	94	0.76	0.07734
6:148605681:T:C	50	100	0.99	0.0325
6:148606386:A:G	50	98	0.98	0.1242
6:148606406:A:G	50	90	0.87	0.1431
6:148606410:A:G	46	87	0.91	0.2954
6:148606412:A:G	50	94	0.97	0.1325
6:148606414:A:G	50	98	0.98	0.1325
6:148606741:T:C	50	100	0.88	0.01616
6:148606895:G:A	50	100	0.99	0.4729
6:148606926:A:G	50	100	0.99	0.4719
6:148607069:G:T	50	100	0.98	0.04339
6:148607386:A:T	50	98	0.97	0.124
6:148607939:G:A	50	100	0.98	0.4719
6:148607992:C:A	50	100	1	0.3382
6:148608081:C:G	50	100	0.93	0.05574
6:148608320:A:G	50	100	0.88	0.01253
6:148608481:G:C	50	100	0.99	0.356
6:148608523:A:G	50	98	0.97	0.124
6:148608731:A:C	50	100	0.98	0.1667
6:148608876:T:C	50	100	1	0.01307
6:148608895:C:T	50	100	1	0.01834
6:148608951:C:A	50	100	0.99	0.4686
6:148609013:A:G	50	100	0.98	0.0561
6:148609161:T:C	50	98	0.99	0.02778
6:148609359:T:C	50	100	0.97	0.01307
6:148609457:T:C	50	100	1	0.2633
6:148609511:A:C	50	100	1	0.03268
6:148609520:C:A	50	98	0.99	0.4976
6:148609719:T:G	50	100	0.98	0.1667
6:148610020:T:C	50	100	0.99	0.05447
6:148610385:C:T	50	100	0.99	0.02796
6:148610710:A:G	50	100	0.99	0.01779
6:148611023:C:T	50	100	1	0.3097
6:148611251:C:T	50	100	1	0.01307
6:148611590:C:T	50	100	0.98	0.01053
6:148611635:G:T	50	100	0.99	0.02814
6:148611772:G:A	50	100	1	0.01325
6:148611850:A:C	50	100	0.99	0.03613
6:148611902:G:A	50	100	0.99	0.4969
6:148612333:T:C	50	100	0.99	0.4938
6:148612387:T:C	50	98	0.98	0.07789
6:148612394:T:C	50	100	0.99	0.02814
6:148612477:C:G	50	100	0.99	0.03613
6:148612717:C:A	50	100	0.92	0.04176
6:148613601:C:T	50	100	0.99	0.01888
6:148613609:T:C	50	98	0.99	0.3962
6:148613857:T:C	50	100	0.99	0.3034
6:148614507:T:A	50	100	0.98	0.04357
6:148614575:C:A	50	100	0.98	0.04375
6:148614962:T:C	50	100	0.99	0.04357
6:148615029:A:G	50	100	0.98	0.02614
6:148615820:C:T	50	100	0.99	0.04357
6:148616328:A:C	50	100	0.98	0.2707
6:148616715:C:T	50	100	0.99	0.07789
6:148616894:T:C	50	100	0.99	0.07734
6:148616952:T:C	50	100	0.99	0.1398
6:148617001:T:A	50	100	0.98	0.05356
6:148617172:C:T	50	100	0.99	0.2789
6:148617735:A:G	50	100	0.99	0.02633
6:148617963:C:A	50	100	0.99	0.07807
6:148618116:C:T	50	100	0.99	0.07789
6:148618252:G:A	50	100	0.99	0.01489
6:148618351:A:G	50	100	0.96	0.01507
6:148618839:C:T	50	100	0.99	0.06718
6:148619004:G:A	50	100	1	0.01344
6:148619136:C:T	50	96	0.89	0.01961
6:148619168:A:T	50	98	0.63	0.01471
6:148619464:A:G	50	100	1	0.2128
6:148619537:T:C	50	100	0.99	0.215
6:148619672:G:A	50	100	0.99	0.07734
6:148620166:A:G	50	100	0.99	0.1394
6:148620278:G:A	50	100	1	0.01344
6:148620424:C:T	50	100	1	0.04285
6:148620426:A:T	50	100	1	0.04267
6:148620590:G:A	50	100	0.99	0.07734
6:148620786:A:C	50	100	1	0.2275
6:148620849:C:T	50	100	0.94	0.01216
6:148620850:G:A	50	100	0.98	0.01471
6:148621286:C:T	50	100	1	0.02651
6:148621447:C:T	50	100	1	0.04285
6:148621746:A:C	50	100	0.96	0.02378
6:148622038:T:G	50	100	1	0.1336
6:148622276:C:T	50	98	0.99	0.1776
6:148622301:C:T	50	100	0.99	0.2783
6:148623191:G:A	50	100	1	0.2478
6:148623209:A:T	50	100	0.96	0.01997
6:148623499:G:A	50	100	1	0.02651
6:148623575:G:A	50	100	1	0.02651
6:148623601:A:G	50	100	1	0.1585
6:148623611:T:A	50	98	0.92	0.02705
6:148623672:C:T	50	100	0.99	0.01943
6:148623735:T:G	50	100	0.98	0.291
6:148623752:A:C	50	90	0.91	0.1153
6:148623760:C:T	49	98	0.99	0.07734
6:148623806:A:G	47	100	0.92	0.02306
6:148623820:A:G	48	100	0.98	0.2774
6:148623825:A:G	49	100	0.98	0.01997
6:148624309:T:G	50	100	0.99	0.01888
6:148624649:T:A	50	100	0.98	0.2495
6:148624908:A:C	50	100	1	0.04303
6:148625211:G:C	50	98	1	0.08424
6:148625257:A:C	50	100	0.99	0.254
6:148625369:T:C	50	100	1	0.04303
6:148625646:C:G	50	100	0.98	0.01961
6:148625705:T:C	49	100	1	0.07716
6:148625803:C:A	50	100	1	0.04049
6:148625966:G:A	50	100	1	0.04303
6:148626078:T:C	50	100	1	0.04321
6:148626135:T:C	50	100	1	0.04303
6:148626198:G:T	50	100	0.98	0.03522
6:148626910:T:A	49	100	1	0.02887
6:148626930:A:C	48	95.8	0.72	0.02651
6:148626931:A:C	50	94	0.99	0.07934
6:148626932:A:C	50	98	0.99	0.03885
6:148626934:A:C	50	100	0.97	0.05846
6:148626970:G:A	50	100	1	0.04466
6:148627127:A:T	50	100	1	0.04484
6:148627377:T:C	50	100	1	0.04466
6:148627633:A:G	50	100	0.99	0.07952
6:148627636:A:T	50	100	1	0.04339
6:148627692:G:A	50	100	1	0.04466
6:148627787:G:A	50	100	0.99	0.2317
6:148627991:T:C	50	100	1	0.04466
6:148628756:A:T	50	100	0.99	0.01325
6:148628765:T:C	50	100	1	0.04448
6:148629080:G:A	50	100	1	0.02887
6:148629143:C:T	50	96	0.95	0.0207
6:148629402:A:G	50	100	1	0.04321
6:148630660:T:A	50	100	0.98	0.1839
6:148630688:C:G	50	100	0.9	0.01688
6:148630760:G:A	50	100	1	0.04303
6:148630946:G:A	50	96	0.95	0.1485
6:148631217:T:C	50	100	0.99	0.1258
6:148631363:A:G	50	100	0.99	0.07734
6:148631575:C:G	50	100	0.99	0.04067
6:148631809:A:G	50	94	0.93	0.06699
6:148631952:C:A	50	100	0.98	0.3121
6:148631996:T:A	50	100	0.97	0.04121
6:148632006:G:A	50	100	0.99	0.2531
6:148632538:A:T	50	98	0.98	0.126
6:148632672:C:G	50	100	1	0.0955
6:148632999:A:G	50	100	0.99	0.04484
6:148633280:C:T	50	100	1	0.02542
6:148633404:A:G	50	100	0.99	0.2534
6:148633571:C:A	50	100	1	0.0374
6:148633613:G:A	50	100	1	0.1674
6:148634007:G:A	49	95.9	0.9	0.04829
6:148634430:A:G	50	100	0.83	0.01489
6:148634791:C:T	50	100	1	0.04139
6:148634819:T:C	50	100	1	0.1118
6:148635876:T:C	50	100	1	0.09277
6:148636095:G:A	50	100	1	0.01471
6:148636331:T:C	50	98	0.98	0.07771
6:148636386:C:T	50	100	0.99	0.07771
6:148636741:C:G	50	100	1	0.03268
6:148636745:G:C	50	100	1	0.1118
6:148637265:T:C	50	100	0.98	0.2569
6:148637395:A:T	50	100	1	0.0472
6:148637778:C:T	50	100	1	0.01253
6:148637930:C:A	50	100	0.98	0.3086
6:148638403:A:G	50	100	1	0.06282
6:148638437:T:C	50	100	1	0.09259
6:148638449:C:A	50	100	0.99	0.2562
6:148638524:T:C	50	100	1	0.1028
6:148639291:C:T	50	100	0.98	0.04521
6:148639577:G:A	50	100	1	0.104
6:148639780:C:A	50	100	1	0.01271
6:148640059:G:T	50	98	0.99	0.07734
6:148640091:T:C	50	100	0.99	0.1247
6:148640102:C:T	50	100	0.99	0.03105
6:148640249:C:A	50	100	0.95	0.01888
6:148640576:G:A	50	96	0.99	0.2569
6:148640632:G:A	50	96	0.99	0.2565
6:148640784:A:G	50	98	1	0.331
6:148640816:C:T	50	100	1	0.1029
6:148640860:C:T	50	98	0.99	0.3095
6:148640866:G:A	50	100	1	0.01507
6:148640913:C:G	50	98	1	0.4343
6:148641000:C:T	50	100	1	0.1028
6:148641022:G:A	50	100	0.98	0.02633
6:148641060:A:G	50	100	0.99	0.04702
6:148641277:C:T	50	100	1	0.04993
6:148641295:C:T	50	100	1	0.02052
6:148641403:A:G	50	98	1	0.3312
6:148641492:A:G	50	98	1	0.07807
6:148641540:C:G	50	100	0.99	0.0472
6:148641607:C:A	50	96	0.99	0.1877
6:148641805:C:T	50	98	1	0.4337
6:148641893:C:A	50	100	0.99	0.08025
6:148642008:G:T	50	100	0.99	0.1547
6:148642018:G:A	50	100	1	0.01253
6:148642109:C:T	50	98	0.98	0.2008
6:148642117:G:A	50	96	0.96	0.4188
6:148642167:G:A	50	100	0.98	0.09187
6:148642264:G:A	50	98	0.98	0.0423
6:148642299:C:T	50	100	1	0.02124
6:148642318:T:C	50	100	0.94	0.0325
6:148642328:C:T	50	100	0.95	0.02487
6:148642337:C:A	50	100	1	0.01307
6:148642377:T:C	50	94	0.95	0.1316
6:148642404:C:A	50	92	0.97	0.3326
6:148642451:A:G	50	98	0.96	0.03014
6:148642454:A:G	50	100	0.9	0.01198
6:148642461:C:T	50	100	0.95	0.01834
6:148642465:T:C	50	98	0.96	0.0561
6:148642499:T:C	50	96	0.94	0.1115
6:148642517:G:A	50	96	0.96	0.04484
6:148642533:T:G	50	100	1	0.01816
6:148642554:T:C	50	100	0.99	0.07734
6:148642625:T:C	50	100	0.8	0.01162
6:148642661:A:G	50	98	0.96	0.09659
6:148642692:A:G	48	100	0.98	0.07952
6:148642696:C:G	49	93.9	0.92	0.2656
6:148642697:A:T	49	93.9	0.92	0.2672
6:148642724:T:C	49	100	0.87	0.01543
6:148642730:A:G	49	100	1	0.01561
6:148642751:C:G	50	98	0.97	0.4112
6:148642783:T:C	50	98	0.95	0.1943
6:148642846:T:C	50	100	0.65	0.01126
6:148642941:A:G	50	98	0.98	0.05084
6:148642942:T:C	50	98	0.99	0.04702
6:148642990:C:T	50	100	0.99	0.08025
6:148643022:C:T	50	94	1	0.06427
6:148643025:A:T	50	94	1	0.06427
6:148643027:T:C	50	94	1	0.06427
6:148643032:T:G	50	92	0.97	0.4056
6:148643043:G:A	50	98	0.96	0.1948
6:148643082:A:T	50	100	0.99	0.08243
6:148643131:C:T	50	100	1	0.0158
6:148643150:G:C	50	100	1	0.01561
6:148643341:G:A	50	98	0.92	0.02977
6:148643486:A:G	50	100	1	0.05592
6:148643516:A:G	50	98	0.98	0.4056
6:148643532:C:G	50	98	0.97	0.4058
6:148643608:A:G	50	98	1	0.04611
6:148643659:C:A	50	100	1	0.04503
6:148643775:T:G	50	100	0.97	0.06409
6:148643788:C:T	50	100	1	0.06409
6:148643789:A:G	50	100	1	0.06427
6:148643857:G:A	50	100	1	0.07752
6:148643906:G:A	50	100	1	0.0463
6:148644310:C:T	50	100	1	0.0561
6:148644521:A:C	50	100	1	0.07807
6:148644527:A:G	50	100	1	0.02469
6:148644573:A:G	50	100	1	0.07934
6:148644592:T:C	50	100	1	0.07752
6:148644903:G:A	50	100	1	0.07952
6:148644961:A:G	50	100	1	0.07952
6:148644964:A:G	50	100	1	0.07952
6:148644991:A:G	50	100	1	0.07752
6:148645064:G:A	50	100	1	0.04557
6:148645405:C:T	50	100	0.99	0.1885
6:148645600:T:G	50	96	0.91	0.07734
6:148645720:C:T	50	100	1	0.2467
6:148646007:G:A	50	100	1	0.2444
6:148646124:G:A	50	100	1	0.2442
6:148646252:C:T	50	100	1	0.437
6:148646352:G:A	50	100	1	0.146
6:148646409:G:A	50	100	0.99	0.4374
6:148646545:T:C	50	100	1	0.1649
6:148646979:A:T	50	100	1	0.01924
6:148647135:T:A	50	100	1	0.4375
6:148647148:G:A	50	100	1	0.1888
6:148647236:C:T	50	100	1	0.1888
6:148647456:A:C	50	100	1	0.4846
6:148648002:C:T	50	100	1	0.1886
6:148648256:G:A	50	100	1	0.1649
6:148648367:C:T	50	100	1	0.05084
6:148648518:C:T	50	100	1	0.187
6:148648646:T:C	50	100	1	0.0138
6:148648764:T:A	50	98	1	0.484
6:148648908:T:C	50	100	1	0.05737
6:148649145:C:T	50	100	1	0.05011
6:148649267:A:T	50	100	1	0.1888
6:148649448:G:C	50	100	1	0.0138
6:148649778:T:C	50	100	1	0.1647
6:148649940:C:T	50	100	1	0.4838
6:148650030:G:A	50	100	1	0.04503
6:148650170:G:T	50	100	1	0.04775
6:148650202:T:C	50	100	1	0.05737
6:148650227:G:A	50	100	1	0.1886
6:148650235:A:G	50	100	1	0.4134
6:148650535:T:C	50	100	1	0.05737
6:148650717:C:T	50	100	1	0.1389
6:148650748:T:A	50	100	1	0.1886
6:148650976:G:T	50	100	1	0.02052
6:148651506:A:G	50	100	1	0.05737
6:148651571:G:T	50	100	1	0.4174
6:148651774:G:A	50	98	1	0.2242
6:148652321:G:A	50	100	1	0.05737
6:148652389:A:T	50	100	1	0.1888
6:148652722:A:G	50	100	1	0.1888
6:148653003:A:C	50	100	1	0.1955
6:148653138:A:G	50	100	1	0.1394
6:148653471:C:G	50	100	1	0.1888
6:148654052:G:A	50	98	1	0.1888
6:148654246:A:G	50	100	1	0.1888
6:148654262:A:G	50	100	1	0.01253
6:148654651:G:A	50	98	1	0.04956
6:148654691:T:C	50	100	0.99	0.1391
6:148654751:T:C	50	98	1	0.1667
6:148654806:G:T	50	100	1	0.05737
6:148655135:C:T	50	100	1	0.1888
6:148655228:A:T	50	100	1	0.4136
6:148655306:C:T	50	100	1	0.2242
6:148655479:G:A	50	98	1	0.1886
6:148655770:T:C	50	100	1	0.05047
6:148655941:C:T	50	98	1	0.1888
6:148656136:G:A	50	100	1	0.05737
6:148656244:G:A	50	100	0.98	0.01924
6:148656376:C:G	50	100	1	0.1939
6:148656530:C:T	50	100	1	0.02469
6:148657214:T:G	50	100	1	0.0138
6:148657334:A:G	50	100	1	0.0532
6:148657433:T:A	50	100	1	0.01924
6:148657751:A:G	50	98	1	0.4136
6:148657981:A:G	50	100	1	0.1649
6:148658027:A:G	50	100	1	0.1649
6:148658292:G:A	50	100	1	0.4385
6:148658524:A:T	50	100	1	0.1668
6:148658596:T:G	50	100	1	0.02451
6:148659117:T:C	50	100	1	0.04938
6:148659648:G:C	50	100	1	0.0463
6:148659677:A:G	50	100	1	0.0532
6:148660258:A:G	50	100	1	0.2244
6:148660429:T:A	50	100	1	0.4383
6:148660514:G:A	49	100	1	0.4159
6:148660532:C:T	50	100	1	0.02052
6:148660770:T:C	50	100	1	0.4185
6:148661050:G:A	50	100	1	0.04938
6:148661399:A:G	50	100	1	0.1935
6:148661423:T:C	50	100	1	0.04938
6:148661484:A:G	50	100	1	0.1389
6:148661719:G:A	50	100	1	0.0532
6:148662556:A:G	50	100	1	0.4185
6:148662627:T:C	50	100	1	0.2246
6:148662860:A:C	50	100	1	0.2244
6:148662977:C:T	50	100	1	0.1491
6:148662984:T:G	50	100	1	0.0532
6:148663077:G:A	50	100	1	0.06609
6:148663081:T:C	50	100	1	0.1935
6:148663266:T:A	50	100	1	0.05719
6:148663275:G:A	50	100	1	0.05683
6:148663489:C:T	50	100	1	0.05683
6:148664081:G:A	50	100	0.99	0.4911
6:148664117:G:T	50	100	1	0.1935
6:148664352:T:A	50	100	1	0.04938
6:148665018:C:T	50	100	1	0.02869
6:148665047:T:C	50	100	1	0.0532
6:148665967:C:T	50	100	1	0.05719
6:148666289:C:T	49	100	1	0.4187
6:148666325:T:C	50	100	1	0.04739
6:148666403:A:G	50	100	1	0.165
6:148666592:G:A	50	100	0.96	0.03686
6:148666731:C:T	50	100	0.98	0.01053
6:148667135:A:G	50	100	1	0.01888
6:148667183:C:T	50	98	1	0.02469
6:148667235:C:G	50	100	1	0.189
6:148667843:G:A	50	100	1	0.1494
6:148667868:A:G	50	100	1	0.1941
6:148668016:G:C	50	100	1	0.2244
6:148668031:G:A	50	100	1	0.05719
6:148668093:G:A	50	100	1	0.4052
6:148668097:C:T	50	100	1	0.05719
6:148668134:A:C	50	100	1	0.04956
6:148668550:T:C	50	100	1	0.1941
6:148668697:A:T	50	100	1	0.1678
6:148668839:C:T	50	100	1	0.4188
6:148669044:C:T	50	98	0.96	0.02814
6:148669768:G:C	50	100	1	0.2244
6:148669942:G:T	50	100	1	0.1391
6:148670165:T:C	50	100	1	0.165
6:148670220:C:T	50	100	1	0.4575
6:148670513:G:A	50	100	1	0.4188
6:148670601:G:A	50	100	1	0.1939
6:148670958:G:A	50	100	1	0.01961
6:148671383:G:C	50	100	1	0.05719
6:148671510:G:T	50	100	1	0.1492
6:148671665:T:G	50	100	1	0.0187
6:148671789:G:A	50	100	0.79	0.01216
6:148671863:C:T	50	100	1	0.1939
6:148671872:T:G	50	100	1	0.2244
6:148671951:C:T	50	100	1	0.4188
6:148672177:A:T	50	100	1	0.4183
6:148672607:G:C	50	100	1	0.1939
6:148672992:C:T	50	100	1	0.4575
6:148673232:C:A	50	100	1	0.4379
6:148674057:A:G	50	100	1	0.1939
6:148674131:A:G	50	100	1	0.04739
6:148674353:T:C	50	100	1	0.04956
6:148674515:C:G	50	100	1	0.1926
6:148674713:C:T	50	100	1	0.4261
6:148674941:G:A	50	100	1	0.02052
6:148675099:A:G	50	100	0.99	0.06609
6:148675243:G:A	50	100	1	0.1921
6:148675286:T:G	50	100	1	0.1921
6:148675309:G:A	50	100	0.99	0.2197
6:148675355:A:T	50	100	1	0.1921
6:148675518:C:T	50	100	1	0.01144
6:148675867:G:A	50	100	1	0.1921
6:148675925:A:G	50	100	1	0.4054
6:148676193:A:G	50	100	1	0.06972
6:148676235:T:C	50	100	0.89	0.02033
6:148676525:G:C	50	100	1	0.4381
6:148676536:G:T	50	100	1	0.06972
6:148676560:A:C	50	100	1	0.06972
6:148676729:A:G	50	100	1	0.02433
6:148676803:G:A	50	100	0.64	0.01652
6:148676917:A:G	50	100	1	0.2516
6:148676954:G:T	50	100	1	0.4052
6:148677047:T:C	50	86	0.79	0.06028
6:148677050:T:C	50	88	0.83	0.061
6:148677052:C:T	50	88	0.82	0.06137
6:148677245:C:T	50	92	0.99	0.06917
6:148677639:T:G	50	100	1	0.06954
6:148677656:G:T	50	100	1	0.4054
6:148677737:C:T	50	100	1	0.06954
6:148677826:A:G	50	100	1	0.262
6:148677831:C:G	50	100	1	0.262
6:148677876:A:G	50	100	1	0.06954
6:148677939:G:A	50	98	0.91	0.01035
6:148678318:A:G	50	100	1	0.2789
6:148678366:C:G	50	100	1	0.06954
6:148678458:C:T	50	100	1	0.1939
6:148678482:C:T	50	100	1	0.1737
6:148678493:G:A	50	100	1	0.1736
6:148678507:G:A	50	100	1	0.1935
6:148678600:G:A	50	100	1	0.2239
6:148678646:G:T	50	96	0.95	0.07916
6:148678754:C:T	50	96	0.94	0.07298
6:148679483:C:T	50	100	1	0.0699
6:148679500:G:A	50	100	1	0.4441
6:148679544:A:G	50	98	0.87	0.03504
6:148679603:G:A	50	100	1	0.0699
6:148680486:A:C	50	100	1	0.1939
6:148680825:G:A	50	100	1	0.1937
6:148680896:A:T	50	100	1	0.4648
6:148681030:A:G	49	100	0.99	0.1723
6:148681322:T:C	50	100	1	0.4653
6:148681554:T:G	50	96	0.92	0.05465
6:148681937:C:T	50	100	1	0.05628
6:148681942:C:G	50	100	1	0.4653
6:148682256:C:G	50	100	1	0.06772
6:148682275:C:T	50	100	1	0.2727
6:148682411:A:G	50	100	1	0.05628
6:148682450:C:T	50	100	1	0.465
6:148682855:A:G	50	100	0.97	0.04684
6:148683023:C:T	50	100	0.95	0.03831
6:148683294:G:A	50	100	1	0.4651
6:148683382:T:A	50	100	1	0.05628
6:148683528:T:C	50	100	1	0.01997
6:148684010:C:A	50	100	1	0.4628
6:148684045:T:C	50	100	1	0.01144
6:148684147:G:A	50	100	0.99	0.4671
6:148684756:C:T	50	100	0.96	0.02796
6:148684767:A:G	50	100	1	0.1975
6:148685050:C:T	50	100	1	0.1979
6:148685066:A:G	50	94	0.92	0.07771
6:148685277:G:A	50	100	1	0.01035
6:148685657:C:T	50	100	1	0.06318
6:148685736:C:T	50	100	1	0.0561
6:148686271:C:T	50	100	1	0.04938
6:148686327:T:C	50	100	0.86	0.01561
6:148686871:A:G	50	100	1	0.01035
6:148686925:G:A	50	100	1	0.05628
6:148687235:G:A	50	100	0.99	0.02451
6:148687282:T:A	49	100	0.98	0.0443
6:148687326:G:A	50	84	0.91	0.3428
6:148687626:T:C	50	100	0.99	0.165
6:148687927:G:T	50	100	0.99	0.146
6:148688215:G:A	50	100	0.99	0.4617
6:148688318:T:C	50	100	1	0.4744
6:148688334:G:A	50	100	1	0.05628
6:148688423:T:G	50	100	1	0.04956
6:148688848:G:A	50	100	1	0.06373
6:148689102:C:T	50	100	1	0.06373
6:148689133:C:T	50	100	1	0.1995
6:148689246:G:A	50	100	1	0.4452
6:148689751:T:C	50	100	0.97	0.0207
6:148689830:T:C	50	100	1	0.1995
6:148690068:T:C	50	100	1	0.06373
6:148690809:T:C	50	100	1	0.02887
6:148690894:A:G	50	100	1	0.4748
6:148691286:G:C	50	100	1	0.01035
6:148691522:C:T	50	100	1	0.06373
6:148691531:T:G	50	100	1	0.4746
6:148691661:A:G	50	100	1	0.4744
6:148691989:T:A	50	100	1	0.04956
6:148692034:C:T	50	100	1	0.1995
6:148692134:C:G	50	100	1	0.05646
6:148692295:G:A	50	100	1	0.01053
6:148692393:A:G	50	100	1	0.04956
6:148692654:A:G	50	100	1	0.1554
6:148692702:G:T	50	100	1	0.06373
6:148692725:A:G	50	100	1	0.4125
6:148692962:C:T	50	100	1	0.01053
6:148693160:A:G	50	100	1	0.04956
6:148693264:G:A	50	100	0.97	0.01198
6:148693332:A:G	50	100	1	0.06391
6:148693442:C:A	50	100	0.95	0.02124
6:148693625:C:T	50	100	1	0.02923
6:148693671:C:T	50	100	1	0.04956
6:148693748:C:T	50	100	1	0.1556
6:148693983:C:G	50	100	1	0.274
6:148694009:A:G	50	100	1	0.01961
6:148694229:A:G	50	100	1	0.1993
6:148694354:C:T	50	96	0.89	0.02033
6:148694421:G:C	50	100	1	0.05646
6:148694547:A:G	50	100	1	0.01961
6:148694707:G:A	50	100	1	0.07444
6:148694741:G:A	50	100	0.84	0.02415
6:148694766:C:T	50	100	1	0.4125
6:148695113:C:T	50	100	1	0.4744
6:148695221:T:C	50	100	1	0.4637
6:148695370:G:T	50	100	1	0.4615
6:148695392:A:C	50	100	1	0.2616
6:148695556:A:G	50	100	1	0.4615
6:148695602:C:T	50	100	1	0.1995
6:148695811:T:C	50	100	1	0.4615
6:148695820:A:G	50	100	1	0.4615
6:148695923:A:G	50	100	0.99	0.0207
6:148696171:T:C	50	100	1	0.04975
6:148696528:G:A	50	100	1	0.07044
6:148696698:A:G	50	100	1	0.4793
6:148696969:G:A	50	100	1	0.05664
6:148697159:G:A	50	100	1	0.07044
6:148697220:G:A	50	100	0.99	0.2108
6:148697230:C:T	50	100	1	0.492
6:148697276:C:T	50	100	1	0.1752
6:148697436:G:A	50	100	0.99	0.492
6:148697553:C:G	50	100	0.99	0.2108
6:148697789:C:T	50	100	0.99	0.2614
6:148698068:G:A	50	100	1	0.02088
6:148698413:C:A	50	100	1	0.05646
6:148698556:T:C	50	100	1	0.4886
6:148698570:G:A	50	100	0.99	0.0138
6:148698609:C:T	50	100	1	0.05628
6:148698658:G:A	50	100	0.99	0.07026
6:148698660:C:T	50	100	1	0.156
6:148698674:C:T	50	100	1	0.1754
6:148698697:G:C	50	100	0.99	0.07026
6:148698857:C:T	50	100	1	0.05537
6:148698861:A:C	49	100	1	0.2121
6:148699072:C:T	50	100	1	0.4375
6:148699721:C:A	50	100	1	0.1658
6:148700098:C:T	50	100	1	0.1754
6:148700220:A:G	50	100	1	0.4922
6:148700451:T:C	50	100	1	0.05646
6:148700531:G:A	50	100	0.95	0.01906
6:148700584:A:G	50	100	1	0.04938
6:148700824:G:A	50	100	1	0.4931
6:148700836:C:T	50	100	0.93	0.03214
6:148701596:A:G	50	100	1	0.4922
6:148701696:G:A	50	100	1	0.2616
6:148701806:C:G	50	100	1	0.155
6:148701938:T:G	50	100	1	0.4927
6:148701954:C:T	50	100	0.99	0.1908
6:148702260:C:A	50	100	0.98	0.02542
6:148702525:T:A	50	100	1	0.05664
6:148702720:T:C	50	100	1	0.4927
6:148702871:G:A	50	100	1	0.05628
6:148702898:C:T	50	100	1	0.187
6:148702912:A:G	50	100	1	0.06445
6:148702934:C:T	50	100	0.94	0.02106
6:148702983:T:G	50	100	1	0.06445
6:148703018:C:T	50	100	1	0.155
6:148703189:G:A	50	100	1	0.04956
6:148703310:T:C	50	100	1	0.1752
6:148703463:T:C	50	100	1	0.05628
6:148703497:C:T	50	100	1	0.04448
6:148703498:G:A	50	100	0.93	0.02324
6:148703676:G:A	50	100	1	0.1458
6:148703715:C:T	50	100	0.99	0.1313
6:148703764:T:C	50	100	1	0.4121
6:148704123:C:T	50	100	1	0.01725
6:148704495:G:C	50	98	1	0.4907
6:148704553:G:A	50	100	1	0.05628
6:148704584:G:A	50	100	1	0.01961
6:148704634:G:T	50	100	1	0.04956
6:148705039:G:A	50	100	0.99	0.106
6:148705575:A:G	50	100	1	0.23
6:148705643:T:G	50	100	1	0.04557
6:148706166:T:A	50	100	1	0.1527
6:148706230:G:A	50	100	1	0.4884
6:148706423:G:A	50	100	0.99	0.2605
6:148706878:G:A	50	100	0.99	0.2602
6:148707015:G:T	50	100	1	0.02778
6:148707215:C:T	50	100	0.99	0.1963
6:148707774:T:C	50	100	0.99	0.1973
6:148708126:A:G	50	100	1	0.4147
6:148708422:A:G	50	100	0.99	0.1293
6:148708465:C:G	50	100	0.99	0.1204
6:148708573:C:T	50	100	0.99	0.4691
6:148708612:T:A	50	100	1	0.01634
6:148708740:G:A	50	100	1	0.2313
6:148708944:C:T	50	100	1	0.05447
6:148709345:C:T	50	100	1	0.0167
6:148709745:G:A	50	100	1	0.1211
6:148709839:T:G	50	100	1	0.3865
6:148709896:G:A	50	100	1	0.1211
6:148710076:A:T	50	100	1	0.1211
6:148710077:A:T	50	100	1	0.1211
6:148710227:G:A	50	100	1	0.0167
6:148710456:G:A	50	100	1	0.4301
6:148710745:T:C	47	97.9	0.97	0.05719
6:148710870:C:G	49	100	1	0.1734
6:148710983:G:A	50	100	1	0.126
6:148711235:C:A	50	100	1	0.2596
6:148711252:T:C	50	100	1	0.4328
6:148711367:G:A	50	100	1	0.126
6:148711450:G:A	50	100	1	0.126
6:148712232:C:G	50	98	1	0.4332
6:148712480:T:C	50	100	1	0.02106
6:148712552:G:T	50	100	0.98	0.06663
6:148712562:A:G	50	100	1	0.1264
6:148712563:T:C	50	100	1	0.02052
6:148712582:G:A	50	100	1	0.2594
6:148712876:A:G	50	100	1	0.1264
6:148712973:C:G	50	100	0.93	0.0138
6:148713234:T:C	50	100	1	0.2594
6:148713331:C:T	50	100	1	0.1262
6:148713537:A:C	50	98	0.95	0.05084
6:148713732:A:T	50	100	1	0.1262
6:148713893:G:C	50	100	1	0.3863
6:148713920:A:G	50	100	1	0.2749
6:148713940:A:G	50	100	1	0.05737
6:148714260:A:G	50	100	1	0.2594
6:148714328:G:T	50	100	1	0.1491
6:148714362:T:G	50	100	1	0.4332
6:148714413:T:C	50	100	1	0.1264
6:148714490:C:A	50	100	1	0.3865
6:148714813:G:T	50	100	1	0.1276
6:148714917:A:G	50	100	1	0.1394
6:148715292:T:A	50	100	1	0.3867
6:148715561:T:C	50	98	0.81	0.03413
6:148716178:T:C	50	100	1	0.3867
6:148716277:A:G	50	100	1	0.1216
6:148716537:A:G	50	100	1	0.05737
6:148716637:C:T	50	100	0.95	0.0472
6:148716944:C:T	50	100	1	0.2649
6:148717098:G:A	50	100	1	0.1492
6:148718026:G:C	50	100	1	0.01525
6:148718112:G:A	50	100	1	0.3922
6:148718123:C:T	50	100	0.97	0.06663
6:148718358:T:A	50	100	0.99	0.1376
6:148719095:A:G	50	100	1	0.05828
6:148719311:C:A	50	92	0.92	0.2346
6:148719337:G:A	50	100	0.99	0.06881
6:148719353:G:A	50	100	0.99	0.06645
6:148719463:A:G	50	100	1	0.3255
6:148719614:A:G	50	100	0.99	0.1501
6:148719886:T:C	50	100	0.98	0.1583
6:148720156:A:G	50	100	1	0.04049
6:148720415:G:A	50	100	1	0.1322
6:148720491:G:A	50	100	0.99	0.1393
6:148720533:C:T	50	100	1	0.04031
6:148720662:T:C	50	100	1	0.04031
6:148720841:G:T	50	100	1	0.03159
6:148720915:A:G	50	100	0.99	0.15310000000000001
6:148721006:T:C	50	100	1	0.04031
6:148721167:G:C	50	100	1	0.03504
6:148721187:G:C	50	100	0.99	0.01489
6:148721223:A:T	50	100	1	0.1322
6:148721416:A:G	50	98	0.89	0.05338
6:148721664:T:C	50	100	1	0.3266
6:148721829:T:C	50	100	1	0.04031
6:148721951:C:T	49	100	1	0.04031
6:148722237:C:G	50	100	1	0.1538
6:148722522:T:C	50	100	1	0.1538
6:148722591:T:C	50	100	0.96	0.04085
6:148722670:A:C	50	100	1	0.2863
6:148722847:T:C	50	100	1	0.3264
6:148723028:G:C	50	100	1	0.2869
6:148723128:C:A	50	100	0.98	0.1536
6:148723288:G:C	50	100	1	0.2856
6:148723419:G:A	50	100	1	0.03994
6:148723489:G:C	50	100	1	0.132
6:148723638:G:T	50	100	1	0.1374
6:148724397:A:G	50	100	0.99	0.0158
6:148725101:A:T	50	98	1	0.1371
6:148725352:T:C	50	100	1	0.03141
6:148725597:A:C	50	100	1	0.03504
6:148725833:A:T	50	98	1	0.0187
6:148725875:T:A	50	100	0.96	0.1313
6:148725912:T:C	50	100	1	0.1318
6:148725991:A:T	50	100	0.99	0.1371
6:148726144:G:A	50	100	1	0.1371
6:148726312:A:T	50	100	1	0.1318
6:148726325:G:C	50	100	1	0.1318
6:148726330:G:T	50	100	1	0.1318
6:148726385:G:T	50	100	0.99	0.01979
6:148726880:T:C	50	100	0.98	0.01198
6:148726920:C:A	50	100	1	0.1318
6:148726956:C:T	50	100	1	0.132
6:148727170:A:T	50	100	0.98	0.1371
6:148727209:C:G	50	100	1	0.1351
6:148727575:A:G	50	98	1	0.1369
6:148727579:G:C	50	98	1	0.1316
6:148727584:A:G	50	98	1	0.1316
6:148727599:G:A	50	100	1	0.01507
6:148727722:C:G	50	100	1	0.1316
6:148727732:C:T	50	100	0.99	0.3362
6:148727795:C:T	50	98	0.99	0.3362
6:148727837:A:C	50	100	1	0.01035
6:148727945:G:C	50	100	0.98	0.4477
6:148728175:T:G	50	100	1	0.1316
6:148728351:T:A	50	100	1	0.1316
6:148728397:C:T	50	100	0.93	0.03468
6:148728706:G:A	50	100	1	0.1369
6:148729726:T:C	50	100	0.99	0.01979
6:148729915:G:T	50	100	1	0.1322
6:148730156:T:G	50	100	0.98	0.3128
6:148730201:A:G	50	100	0.94	0.0256
6:148730366:G:C	50	100	0.99	0.1158
6:148730568:T:C	50	100	0.98	0.04993
6:148730660:A:G	50	100	0.98	0.05011
6:148731136:G:A	50	100	0.96	0.02378
6:148731293:A:T	50	100	0.96	0.0866
6:148731611:G:A	50	96	0.94	0.08696
6:148731616:T:G	50	96	0.93	0.08007
6:148731731:A:G	50	96	0.9	0.07407
6:148731851:G:C	50	94	0.87	0.06772
6:148731894:T:C	50	86	0.81	0.2789
6:148732225:C:T	50	100	0.95	0.01398
6:148732630:T:C	50	96	0.93	0.04448
6:148733020:G:T	50	100	1	0.01652
6:148733286:A:C	50	100	0.9	0.02996
6:148733295:A:T	50	96	0.9	0.1788
6:148733309:T:C	50	100	0.94	0.01053
6:148733424:C:T	50	100	0.94	0.01035
6:148734141:T:A	50	98	0.89	0.1245
6:148735012:T:G	50	100	0.91	0.01543
6:148735232:A:T	50	100	0.93	0.07244
6:148735370:A:G	50	100	0.8	0.01471
6:148736155:C:T	50	100	0.9	0.02887
6:148736843:C:T	50	100	1	0.01416
6:148736981:T:G	50	100	1	0.01416
6:148737559:G:A	50	98	0.92	0.1601
6:148737672:A:C	50	96	0.93	0.4748
6:148737953:C:A	50	100	0.76	0.01525
6:148738015:C:T	50	100	1	0.01652
6:148738406:T:A	44	100	0.94	0.04466
6:148738413:A:T	39	94.9	0.85	0.09513
6:148738577:T:C	48	97.9	0.65	0.01816
6:148739106:C:G	50	100	0.74	0.0138
6:148739154:A:G	49	100	0.94	0.02124
6:148739175:C:T	50	100	0.9	0.02832
6:148739322:T:C	50	100	0.91	0.063
6:148739380:A:G	50	100	0.99	0.01434
6:148739580:T:A	50	100	1	0.01089
6:148739962:G:C	50	100	0.91	0.02687
6:148741491:G:C	50	100	0.99	0.01525
6:148743738:C:T	50	100	0.83	0.04866
6:148743850:C:T	50	100	0.94	0.142
6:148743995:G:T	50	98	0.9	0.1238
6:148744257:G:T	50	100	0.97	0.02124
6:148744991:C:T	50	100	1	0.01071
6:148745087:G:A	50	98	0.89	0.08061
6:148745324:T:G	50	100	0.95	0.06954
6:148745332:T:C	50	98	0.93	0.3762
6:148746236:T:G	49	100	0.94	0.05011
6:148746381:G:A	50	100	0.98	0.01834
6:148746474:C:G	50	100	0.91	0.01906
6:148747175:C:G	49	93.9	0.93	0.3909
6:148747491:A:T	50	100	0.94	0.04884
6:148748228:C:T	50	100	0.93	0.1156
6:148748282:G:C	50	100	0.93	0.1142
6:148748935:A:C	50	100	0.9	0.02106
6:148748937:A:C	50	100	0.99	0.01053
6:148749030:G:T	50	100	0.87	0.01344
6:148751675:A:T	50	98	0.96	0.4065
6:148752330:C:T	50	100	0.96	0.01652
6:148752349:A:G	50	100	0.9	0.02977
6:148752877:G:A	50	100	0.96	0.3749
6:148753093:A:G	50	96	0.96	0.4212
6:148753205:T:C	50	100	0.98	0.02705
6:148753317:C:T	50	98	0.98	0.01688
6:148753491:A:G	50	98	0.87	0.02142
6:148753900:G:A	50	100	0.96	0.01525
6:148754055:C:T	50	98	0.97	0.3469
6:148754171:A:G	50	100	0.76	0.01725
6:148755464:T:C	50	100	0.98	0.3825
6:148755589:G:A	50	98	0.98	0.339
6:148755894:A:G	50	100	0.96	0.01543
6:148756021:G:A	50	100	0.87	0.01053
6:148756566:G:A	50	100	0.9	0.02959
6:148756850:T:G	50	100	0.94	0.1378
6:148757280:T:C	50	100	0.98	0.02052
6:148757877:G:A	50	100	0.91	0.02977
6:148757881:G:A	50	100	0.95	0.1347
6:148757908:C:G	50	100	0.95	0.02669
6:148758258:G:A	50	98	0.98	0.3698
6:148759039:C:T	50	96	0.96	0.2495
6:148759165:T:C	50	98	0.98	0.3635
6:148759487:A:G	50	98	0.98	0.3635
6:148759826:C:T	50	100	0.94	0.02033
6:148760746:C:A	49	100	0.96	0.1164
6:148760961:G:A	50	100	0.89	0.03159
6:148761203:C:T	50	100	0.89	0.01816
6:148761223:T:A	50	100	1	0.02397
6:148761717:G:A	50	96	0.93	0.1984
6:148761842:A:G	50	100	0.8	0.01307
6:148761968:A:G	50	100	1	0.01416
6:148761979:C:T	50	100	0.98	0.2776
6:148762565:A:G	50	100	0.99	0.02451
6:148762591:G:C	50	100	0.89	0.03359
6:148762899:A:C	50	100	0.97	0.06191
6:148762912:C:T	50	100	0.92	0.02832
6:148763161:A:G	50	100	0.95	0.05301
6:148763168:G:T	50	100	0.99	0.02451
6:148763417:G:T	50	100	0.97	0.01307
6:148763461:T:C	50	100	0.98	0.05301
6:148763861:G:T	50	100	0.98	0.0532
6:148764120:C:T	50	100	1	0.01416
6:148764194:G:A	50	100	0.66	0.01216
6:148764305:G:A	50	100	0.99	0.2647
6:148764493:C:G	50	100	0.98	0.05301
6:148764644:A:G	50	100	0.98	0.4488
6:148764852:C:T	50	100	0.99	0.2662
6:148764986:G:A	50	100	0.98	0.05301
6:148765056:T:C	50	100	0.99	0.3197
6:148765354:T:C	50	100	0.99	0.2662
6:148765407:C:T	50	100	0.94	0.02306
6:148765450:T:C	50	100	0.98	0.05301
6:148765490:A:T	50	100	0.98	0.05301
6:148765600:C:T	50	100	0.98	0.01707
6:148765655:G:A	50	100	0.99	0.2663
6:148765723:A:G	50	100	0.99	0.02451
6:148765761:C:A	50	100	0.97	0.1111
6:148766118:G:T	50	100	0.98	0.4484
6:148766182:A:G	50	100	0.84	0.01797
6:148766270:T:G	50	100	0.99	0.3199
6:148766334:A:G	50	98	0.97	0.2771
6:148766576:T:C	50	100	0.98	0.1225
6:148766852:G:A	50	100	1	0.01416
6:148766928:C:G	50	100	0.94	0.02288
6:148766990:G:A	50	100	0.75	0.01362
6:148767177:C:T	50	100	0.98	0.3003
6:148767529:G:A	50	100	0.98	0.1264
6:148767618:T:C	50	100	0.98	0.1133
6:148767777:C:G	50	100	0.75	0.01344
6:148767875:C:T	50	100	0.98	0.01071
6:148768261:G:T	50	100	0.97	0.09405
6:148768355:G:A	50	100	0.98	0.1734
6:148768465:G:A	50	98	0.99	0.2865
6:148768555:A:G	50	100	0.75	0.01325
6:148768566:A:C	50	100	0.99	0.1732
6:148769307:A:G	50	100	0.99	0.3005
6:148769398:C:T	50	100	0.98	0.03994
6:148770057:C:T	50	100	0.93	0.01289
6:148770196:G:T	49	100	0.99	0.09314
6:148770558:A:G	50	98	0.97	0.1082
6:148771005:G:A	50	100	0.96	0.02996
6:148771017:G:C	50	98	0.99	0.4241
6:148771322:A:G	50	100	1	0.2663
6:148771403:A:G	50	98	0.96	0.09223
6:148771621:C:T	50	100	0.99	0.3005
6:148771683:G:A	50	100	1	0.01325
6:148771695:C:T	50	100	0.95	0.02269
6:148772053:G:C	50	100	0.96	0.02651
6:148772236:T:G	50	98	0.98	0.1679
6:148773169:G:A	50	100	1	0.01434
6:148773270:G:A	50	100	1	0.01416
6:148773832:A:G	50	100	1	0.3695
6:148773933:G:A	50	100	0.98	0.1498
6:148774494:T:C	50	100	0.99	0.3943
6:148774747:G:A	50	100	0.88	0.02306
6:148774966:C:T	50	100	0.86	0.01017
6:148774967:G:A	50	100	0.9	0.02251
6:148775357:G:A	50	100	0.98	0.1146
6:148775637:T:G	50	96	0.98	0.15310000000000001
6:148775638:T:G	50	96	0.93	0.165
6:148775639:T:G	50	96	0.93	0.2872
6:148775642:G:C	50	100	1	0.01416
6:148775644:C:T	50	98	1	0.3451
6:148775682:C:T	50	98	1	0.3451
6:148776726:T:A	50	100	0.98	0.01779
6:148777532:G:C	50	100	1	0.01416
6:148777568:G:C	50	100	1	0.2308
6:148777650:C:T	50	100	1	0.3604
6:148777693:T:C	50	100	1	0.342
6:148777766:C:T	50	100	0.93	0.1347
6:148777851:G:A	50	100	1	0.01416
6:148777941:A:C	50	100	1	0.2449
6:148777971:C:T	50	100	0.87	0.01325
6:148778242:C:A	50	100	1	0.3419
6:148778253:A:G	50	100	1	0.01344
6:148778331:A:G	50	100	1	0.3827
6:148778614:G:A	50	98	0.99	0.01416
6:148778662:A:G	50	100	1	0.2451
6:148778866:G:A	50	100	0.99	0.09241
6:148778993:C:T	50	100	0.96	0.01979
6:148780088:T:C	49	95.9	0.94	0.1166
6:148780214:T:A	50	100	0.99	0.406
6:148780292:T:C	50	100	0.98	0.1077
6:148780395:C:T	50	100	0.98	0.1211
6:148780400:C:T	50	100	0.99	0.1229
6:148780686:A:G	50	100	0.96	0.02614
6:148780749:T:A	50	100	0.99	0.4871
6:148780982:T:C	50	100	0.99	0.3001
6:148781015:C:T	50	100	0.99	0.3001
6:148781096:C:T	50	100	0.99	0.4869
6:148781217:G:C	50	100	1	0.01416
6:148781270:C:A	50	100	0.97	0.01198
6:148781364:A:T	50	100	0.86	0.04793
6:148781763:C:T	50	100	0.99	0.2903
6:148782129:G:A	50	100	0.97	0.0118
6:148782417:A:T	50	100	1	0.2899
6:148782749:G:A	50	100	0.87	0.01325
6:148782953:C:T	50	100	0.98	0.07571
6:148783042:T:C	50	98	0.99	0.2758
6:148784365:T:C	50	98	0.92	0.04648
6:148784602:C:A	50	100	0.94	0.1363
6:148784721:A:G	50	100	0.98	0.1144
6:148785055:C:T	50	100	1	0.2898
6:148785067:G:A	50	100	0.98	0.07843
6:148785085:C:T	50	100	0.99	0.09187
6:148785111:G:T	50	100	0.98	0.4818
6:148785364:G:A	50	100	0.98	0.07843
6:148785664:C:T	50	100	1	0.2903
6:148785842:A:G	50	98	0.94	0.219
6:148785915:C:G	50	100	1	0.2896
6:148786034:G:A	50	100	0.99	0.2903
6:148786400:T:G	50	100	1	0.2943
6:148786416:G:A	50	100	0.95	0.02088
6:148786449:T:C	50	100	1	0.01416
6:148786450:C:T	50	100	0.95	0.01053
6:148786551:C:T	50	100	0.99	0.2943
6:148786717:G:A	50	100	0.99	0.2638
6:148786798:G:T	50	100	0.99	0.2941
6:148786800:T:G	50	100	0.97	0.09386
6:148786852:T:C	50	100	0.91	0.01543
6:148787059:G:A	50	100	0.97	0.4844
6:148787935:T:C	50	100	0.84	0.01089
6:148787991:A:G	50	100	0.88	0.03304
6:148788066:G:A	50	100	0.98	0.01325
6:148788263:A:C	50	90	0.86	0.3054
6:148788356:C:T	50	98	0.86	0.2092
6:148788632:A:C	50	98	0.91	0.04212
6:148789093:A:C	50	92	0.86	0.09913
6:148789453:T:A	49	79.6	0.79	0.1718
6:148789455:A:T	48	89.6	0.73	0.03159
6:148789457:A:T	46	95.7	0.69	0.03831
6:148789459:A:T	49	91.8	0.75	0.03722
6:148789693:G:A	50	100	0.72	0.01452
6:148790017:A:C	50	90	0.85	0.1797
6:148790260:C:T	50	98	0.84	0.1151
6:148790981:A:G	50	98	0.85	0.1058
6:148791054:T:C	50	98	0.84	0.1196
6:148791192:C:T	50	100	0.9	0.08424
6:148791302:A:G	50	100	0.9	0.09513
6:148791314:C:A	50	100	0.92	0.08134
6:148791548:A:G	50	94	0.82	0.09495
6:148791608:T:C	50	98	0.81	0.02796
6:148791620:T:G	50	90	0.8	0.3932
6:148791822:T:C	50	100	0.86	0.04466
6:148791832:C:G	50	100	0.87	0.04194
6:148791942:T:C	50	96	0.8	0.09659
6:148792010:C:T	50	96	0.85	0.1247
6:148792050:G:A	50	96	0.92	0.05991
6:148792077:C:T	50	98	0.95	0.05592
6:148792363:A:G	50	98	0.96	0.03813
6:148792639:C:T	50	100	0.89	0.1427
6:148792782:A:G	50	98	0.9	0.2251
6:148792921:G:T	50	96	0.95	0.07589
6:148793198:A:G	50	96	0.89	0.02687
6:148793352:A:G	50	98	0.92	0.2202
6:148793675:T:G	50	98	0.96	0.1253
6:148793860:A:G	50	98	0.93	0.201
6:148793890:A:G	50	98	0.92	0.2228
6:148793944:A:T	50	98	0.95	0.07607
6:148794045:T:C	50	100	0.96	0.0443
6:148794144:C:A	50	98	0.93	0.2157
6:148794606:T:G	50	96	0.88	0.1371
6:148794715:G:A	50	98	0.96	0.02142
6:148794790:T:C	50	100	0.97	0.05574
6:148795600:T:A	50	98	0.95	0.07589
6:148795720:C:T	50	96	0.92	0.1162
6:148795833:C:A	50	98	0.92	0.1409
6:148796037:G:A	50	100	0.93	0.03431
6:148796043:G:T	50	92	0.92	0.2585
6:148796127:T:C	50	100	0.9	0.03468
6:148796288:T:A	50	98	0.95	0.06336
6:148796349:T:C	50	96	0.9	0.136
6:148796623:C:A	49	85.7	0.9	0.2689
6:148796670:G:A	43	93	0.92	0.2749
6:148796736:T:C	48	91.7	0.92	0.4031
6:148796948:G:A	50	100	0.97	0.01089
6:148796963:C:T	50	98	0.95	0.305
6:148797083:G:A	50	100	0.96	0.2395
6:148797098:C:T	50	98	0.95	0.06354
6:148797199:C:T	50	96	0.93	0.2233
6:148797232:A:G	50	100	0.88	0.01362
6:148797383:T:C	50	100	0.88	0.01216
6:148797618:T:C	50	98	0.95	0.3163
6:148797629:A:G	50	98	0.95	0.3159
6:148797761:G:T	50	98	0.86	0.02469
6:148797790:G:A	50	100	0.89	0.1198
6:148797857:A:C	50	100	0.8	0.0216
6:148798171:G:C	50	98	0.86	0.02469
6:148798187:G:T	50	98	0.81	0.0728
6:148798434:T:A	50	98	0.95	0.305
6:148798932:C:T	49	98	0.9	0.03268
6:148799206:G:A	50	96	0.94	0.07879
6:148799412:G:A	50	100	0.97	0.01797
6:148799442:A:T	50	100	0.8	0.0138
6:148800069:C:G	50	100	0.81	0.01489
6:148800491:G:A	50	98	0.94	0.05174
6:148800549:C:T	50	94	0.85	0.3351
6:148800559:T:C	50	96	0.84	0.1285
6:148800565:G:T	50	96	0.81	0.1287
6:148800673:T:A	50	100	0.7	0.02106
6:148800812:A:G	50	100	0.94	0.02124
6:148801553:T:G	50	100	0.94	0.11
6:148801625:T:C	50	100	0.94	0.1097
6:148801656:C:T	50	100	0.94	0.07008
6:148801727:T:C	50	100	0.96	0.1109
6:148802283:G:A	50	100	0.98	0.3686
6:148802898:T:C	50	100	0.95	0.142
6:148802956:A:G	50	100	0.98	0.2542
6:148802959:G:C	50	100	1	0.0167
6:148803459:C:T	50	100	0.95	0.1463
6:148803947:A:G	50	100	0.98	0.2934
6:148803980:C:T	50	100	0.98	0.3319
6:148803982:T:C	50	100	0.98	0.04339
6:148804129:C:T	50	100	0.83	0.01543
6:148804189:C:T	50	100	0.92	0.01416
6:148804190:G:A	50	100	0.99	0.03214
6:148804866:G:T	50	100	0.98	0.2634
6:148804881:A:C	49	100	0.97	0.2932
6:148805132:C:T	50	100	0.99	0.02015
6:148805587:A:G	50	100	0.97	0.4601
6:148805805:T:C	50	100	0.98	0.279
6:148805878:T:C	50	100	1	0.02469
6:148806273:G:A	50	100	1	0.03758
6:148806462:T:C	50	100	0.96	0.1418
6:148807220:C:T	50	100	0.99	0.2907
6:148807434:A:G	50	100	0.98	0.1095
6:148808003:C:T	50	100	1	0.01507
6:148808326:G:A	50	100	0.99	0.1558
6:148808629:G:T	50	100	1	0.01452
6:148808927:G:C	50	100	0.99	0.1527
6:148809022:A:G	50	100	1	0.2616
6:148809328:T:G	50	100	0.71	0.01162
6:148809948:T:G	50	100	1	0.3208
6:148810028:A:C	50	100	1	0.2616
6:148810216:G:A	50	100	0.99	0.1859
6:148810575:C:G	50	100	1	0.3292
6:148810680:C:T	50	100	1	0.01471
6:148811897:T:G	50	100	1	0.01598
6:148812071:C:T	50	100	0.93	0.01307
6:148812157:A:G	50	100	0.98	0.1905
6:148812215:C:T	50	100	1	0.01561
6:148812831:G:A	50	100	1	0.01598
6:148813196:A:G	50	100	0.97	0.1806
6:148813803:G:C	50	100	0.98	0.1885
6:148813917:T:C	50	100	1	0.0167
6:148814023:G:T	50	100	0.99	0.1944
6:148814175:C:A	50	100	1	0.0167
6:148814260:G:A	50	100	0.99	0.3887
6:148814534:A:G	50	100	1	0.01471
6:148814678:C:T	50	100	1	0.3292
6:148815030:G:A	50	100	1	0.01198
6:148815125:A:G	50	100	1	0.01598
6:148815782:G:A	50	100	1	0.179
6:148818155:T:C	50	100	1	0.02142
6:148818329:C:T	50	100	1	0.0187
6:148818362:A:G	50	100	1	0.0187
6:148818369:A:T	50	100	1	0.0187
6:148818822:G:C	50	100	1	0.01688
6:148819507:G:A	50	100	0.99	0.2558
6:148820068:A:C	50	100	1	0.02052
6:148820142:G:A	50	100	0.99	0.1598
6:148820327:T:A	50	100	1	0.0167
6:148820892:T:G	50	96	0.99	0.3702
6:148821158:T:A	50	100	0.98	0.04648
6:148821207:G:A	50	100	0.98	0.1796
6:148821469:G:A	50	100	0.97	0.1514
6:148821637:C:T	50	100	1	0.02052
6:148822996:A:G	50	100	0.99	0.1336
6:148823165:G:A	50	100	0.99	0.02832
6:148823319:T:A	50	100	1	0.02487
6:148823988:T:A	50	100	0.99	0.2536
6:148824925:C:T	49	100	0.99	0.05882
6:148825140:A:G	50	100	1	0.02723
6:148825602:G:A	50	100	1	0.01924
6:148826112:C:T	50	100	1	0.0167
6:148826310:G:A	50	100	0.74	0.01253
6:148827267:G:T	50	100	1	0.01924
6:148827279:C:T	50	100	1	0.01924
6:148827509:A:G	50	100	1	0.02741
6:148827982:G:A	50	100	1	0.0167
6:148828185:A:C	50	98	1	0.05973
6:148828190:G:C	50	100	1	0.01924
6:148828373:T:C	50	100	0.98	0.1483
6:148829604:C:G	50	100	1	0.01634
6:148829752:G:T	50	100	0.99	0.1587
6:148830281:G:A	50	100	0.88	0.01289
6:148830889:A:C	49	100	1	0.2611
6:148831274:A:G	50	100	0.99	0.05901
6:148831319:A:G	50	100	1	0.01017
6:148831535:C:T	50	100	1	0.2838
6:148832034:C:G	50	100	1	0.2665
6:148832343:A:G	50	100	1	0.05991
6:148832784:G:A	50	100	1	0.01906
6:148832840:T:C	50	100	0.99	0.01362
6:148832909:T:C	50	98	0.99	0.2471
6:148833007:A:G	50	100	0.99	0.05919
6:148833054:C:T	50	100	0.99	0.1467
6:148833255:G:A	49	98	0.99	0.3139
6:148834353:A:C	50	98	0.98	0.4666
6:148834805:G:A	50	100	1	0.01906
6:148835475:C:T	50	100	0.98	0.07571
6:148836095:G:A	50	100	0.83	0.01634
6:148836103:C:T	50	98	1	0.0167
6:148836689:A:G	50	98	1	0.02451
6:148836769:G:A	50	100	1	0.01943
6:148836916:C:T	50	100	1	0.05428
6:148837001:T:C	50	100	1	0.06082
6:148837265:T:C	50	100	1	0.05428
6:148837306:C:A	50	98	0.73	0.01452
6:148837488:G:C	50	100	1	0.01943
6:148837529:C:G	50	100	1	0.02288
6:148837701:C:T	50	98	0.91	0.06463
6:148838157:G:C	50	98	0.7	0.01434
6:148838493:A:G	50	98	0.99	0.4109
6:148838759:T:A	50	100	1	0.02288
6:148838829:G:A	50	100	0.96	0.02905
6:148838880:C:A	50	100	0.99	0.2466
6:148839398:A:C	50	100	1	0.01634
6:148839673:A:G	50	100	0.99	0.4118
6:148840368:C:T	50	100	0.99	0.2611
6:148840857:G:A	50	100	1	0.01634
6:148841058:C:A	50	100	1	0.01652
6:148841586:T:G	50	88	0.94	0.2338
6:148841587:G:T	50	90	0.94	0.4517
6:148841768:C:T	50	98	0.89	0.0512
6:148842151:A:G	50	100	1	0.01634
6:148842367:A:G	50	100	0.99	0.2464
6:148843577:C:A	50	100	0.98	0.4457
6:148844054:A:G	50	100	1	0.01398
6:148844456:A:G	50	100	1	0.05973
6:148844524:T:C	50	100	0.98	0.2384
6:148844841:G:A	50	100	0.98	0.01344
6:148845192:G:C	50	100	0.99	0.4279
6:148845207:T:C	50	100	1	0.05102
6:148845538:G:A	50	100	1	0.2622
6:148845561:G:A	50	100	0.99	0.293
6:148845938:T:C	45	86.7	1	0.3555
6:148846068:A:G	46	78.3	1	0.2979
6:148846181:A:G	48	100	0.98	0.2384
6:148846593:A:G	50	100	1	0.02288
6:148847069:T:G	50	100	1	0.2676
6:148848017:A:T	50	100	0.99	0.06409
6:148848100:G:A	50	100	1	0.07571
6:148848587:C:T	50	100	0.99	0.05955
6:148849184:A:G	50	100	0.89	0.0138
6:148849788:G:A	50	98	0.88	0.0512
6:148849836:A:G	50	100	1	0.02324
6:148850411:G:A	50	100	1	0.05973
6:148850869:G:A	50	100	0.95	0.04394
6:148850912:A:G	50	100	0.95	0.05265
6:148851190:C:T	50	100	0.99	0.02088
6:148851232:T:C	50	98	0.97	0.185
6:148851374:A:C	50	100	0.99	0.04575
6:148851481:T:C	50	100	0.99	0.04339
6:148851532:T:C	50	98	0.98	0.3666
6:148851897:G:C	50	100	0.98	0.1403
6:148851957:T:C	50	98	0.98	0.2685
6:148853616:G:A	50	100	0.91	0.02251
6:148853986:A:G	50	100	0.84	0.03649
6:148854360:A:G	50	100	0.82	0.01943
6:148854759:T:C	50	100	0.96	0.01289
6:148854921:C:T	50	100	0.91	0.0118
6:148854958:C:A	50	100	1	0.01307
6:148855025:A:G	50	96	0.78	0.144
6:148855423:G:C	50	100	1	0.0167
6:148856167:T:C	50	100	1	0.01688
6:148856277:A:G	50	98	0.96	0.2553
6:148856278:A:C	50	100	1	0.0167
6:148856421:G:A	50	100	1	0.01707
6:148856684:G:C	50	98	0.94	0.2642
6:148857081:T:G	50	98	0.94	0.2645
6:148857195:A:C	50	100	1	0.0167
6:148857398:C:T	50	98	0.95	0.03322
6:148858456:C:T	50	100	0.64	0.03395
6:148858726:C:A	50	98	0.95	0.03341
6:148858820:C:T	50	98	0.98	0.2547
6:148858848:A:G	50	96	0.95	0.2834
6:148858876:A:G	50	98	0.89	0.1443
6:148858901:A:T	50	100	1	0.01688
6:148858933:G:A	50	100	1	0.0167
6:148858935:T:C	50	96	0.93	0.03214
6:148858964:T:A	50	100	1	0.0167
6:148859000:T:C	50	100	0.95	0.0167
6:148859029:T:G	50	100	1	0.01707
6:148859050:T:C	50	100	0.98	0.02215
6:148859336:G:A	50	98	0.66	0.01144
6:148859761:C:A	50	100	0.94	0.0118
6:148859849:C:G	50	100	1	0.01707
6:148859875:C:T	50	100	1	0.0167
6:148859938:G:A	50	100	0.98	0.02197
6:148859987:G:C	50	94	0.96	0.2633
6:148860032:A:G	50	100	0.98	0.02197
6:148860560:C:T	50	100	0.96	0.01688
6:148860753:T:A	50	98	0.98	0.2545
6:148860890:T:C	50	96	0.92	0.2108
6:148860908:T:C	50	100	1	0.01688
6:148860979:C:T	50	100	1	0.01688
6:148861109:G:A	50	96	0.9	0.2623
6:148861117:G:T	50	98	0.98	0.2556
6:148861230:G:T	50	100	1	0.01688
6:148861333:C:T	50	98	0.98	0.254
6:148861625:G:A	50	100	1	0.01688
6:148861929:G:A	50	100	1	0.01688
6:148862669:G:A	50	100	0.86	0.08805
6:148863057:G:T	50	100	0.81	0.01543
6:148863061:C:A	50	100	0.83	0.04339
6:148863229:T:G	50	100	0.94	0.0118
6:148863481:T:C	50	98	0.94	0.3081
6:148863956:C:G	50	100	0.97	0.02197
6:148864167:C:T	50	94	0.98	0.2536
6:148864168:G:A	50	100	0.97	0.02215
6:148864206:G:A	50	96	0.98	0.2534
6:148864232:A:G	50	100	1	0.0167
6:148864287:G:A	50	96	0.93	0.2444
6:148864357:G:T	50	100	1	0.0167
6:148864380:T:C	50	94	0.95	0.4544
6:148864514:C:T	50	100	1	0.01688
6:148864669:G:A	50	100	1	0.01688
6:148865206:C:T	50	96	0.97	0.2538
6:148865476:T:G	50	100	1	0.01688
6:148866037:A:T	50	100	0.97	0.0167
6:148866046:C:A	50	100	0.97	0.0167
6:148866203:G:A	50	100	0.93	0.0167
6:148866214:G:C	50	100	0.93	0.0167
6:148866363:C:A	50	96	0.96	0.2569
6:148866387:G:A	50	100	0.92	0.01725
6:148866558:A:G	50	100	0.9	0.01634
6:148866754:T:A	50	98	0.91	0.3824
6:148867096:C:T	50	98	0.88	0.03776
6:148867287:C:T	45	97.8	0.89	0.04993
6:148867289:C:T	46	100	0.89	0.01598
6:148867291:C:T	45	100	0.88	0.01598
6:148867293:C:T	50	100	0.8	0.01598
6:148867329:T:C	45	84.4	0.6	0.0207
6:148867424:A:G	50	90	0.78	0.1696
6:148867608:G:A	50	90	0.76	0.2179
6:148867702:C:A	50	98	0.84	0.01888
6:148867726:C:T	50	100	0.79	0.02941
6:148867899:A:G	50	100	0.88	0.02905
6:148868456:T:C	50	96	0.78	0.3252
6:148868716:C:G	50	100	0.98	0.01434
6:148869573:A:G	50	100	0.99	0.01416
6:148869577:T:C	50	100	0.81	0.01961
6:148870465:C:T	50	100	0.86	0.01089
6:148870605:G:A	50	94	0.68	0.04267
6:148872167:G:A	50	100	0.92	0.1155
6:148872492:G:T	50	100	0.94	0.2565
6:148872768:C:T	50	100	0.98	0.03159
6:148872817:G:A	50	100	0.88	0.01162
6:148872947:G:T	50	100	0.96	0.04938
6:148873111:C:A	50	100	0.96	0.04938
6:148873167:A:T	50	100	0.94	0.01489
6:148873540:A:G	49	100	0.9	0.2117
6:148873577:C:T	50	100	0.95	0.07062
6:148873672:C:T	50	100	0.89	0.02106
6:148873722:A:G	50	100	0.97	0.07062
6:148874287:G:A	50	100	0.98	0.1503
6:148874494:C:A	50	100	1	0.01144
6:148874992:G:A	50	100	0.98	0.07062
6:148875045:G:A	50	100	0.96	0.01852
6:148875610:C:T	50	100	1	0.01126
6:148875826:G:A	50	100	0.97	0.05084
6:148875837:C:G	50	92	0.84	0.2525
6:148876151:C:T	50	100	0.99	0.01634
6:148876567:C:G	50	100	0.94	0.01017
6:148876568:A:G	50	100	0.99	0.08969
6:148876584:C:G	50	100	0.94	0.01525
6:148876692:C:T	50	100	0.98	0.1129
6:148876790:T:G	50	100	0.95	0.04956
6:148876963:T:C	49	100	0.94	0.01616
6:148877856:G:A	50	100	0.99	0.02487
6:148878085:C:T	47	100	0.94	0.01216
6:148878603:T:G	50	96	0.94	0.08497
6:148878661:A:G	48	97.9	0.96	0.07099
6:148878828:T:G	50	100	0.99	0.08951
6:148878848:G:A	50	96	0.78	0.1222
6:148878862:A:G	50	98	0.69	0.01816
6:148878942:G:A	50	100	0.99	0.08951
6:148879178:C:T	50	100	0.99	0.08951
6:148879390:G:C	50	100	0.98	0.1245
6:148879552:G:T	50	100	0.99	0.01652
6:148879583:G:A	50	100	0.95	0.2578
6:148879960:T:C	50	100	0.99	0.0886
6:148879986:T:C	50	100	0.97	0.4769
6:148880005:T:A	50	100	0.98	0.1618
6:148880312:C:G	50	100	0.94	0.01017
6:148880561:T:G	50	100	0.99	0.08951
6:148880751:A:C	50	100	0.99	0.08932
6:148880885:T:G	50	100	0.95	0.04375
6:148880906:G:C	50	100	0.99	0.08932
6:148881024:G:A	50	100	0.99	0.08951
6:148881345:C:T	50	100	0.99	0.01162
6:148881453:T:C	50	100	0.98	0.07062
6:148881497:C:G	50	100	0.97	0.1944
6:148881544:G:C	50	100	0.97	0.1946
6:148881575:G:A	50	100	0.96	0.2338
6:148881740:A:G	50	100	0.97	0.1944
6:148881755:C:T	50	100	0.99	0.04394
6:148882143:C:T	50	96	0.89	0.3308
6:148882871:A:G	50	100	0.93	0.01035
6:148882891:A:G	50	100	0.91	0.1153
6:148882939:A:G	50	98	0.78	0.04303
6:148883037:G:A	50	100	0.95	0.04339
6:148883101:G:T	50	100	0.92	0.01035
6:148883375:G:A	50	98	0.94	0.157
6:148883577:A:G	50	100	0.98	0.04285
6:148883938:C:A	50	100	0.95	0.1567
6:148883964:T:G	50	100	0.88	0.03159
6:148884027:G:T	50	98	0.94	0.1587
6:148884384:G:A	50	100	0.96	0.1068
6:148884481:G:A	50	100	0.96	0.175
6:148884541:C:T	50	100	0.92	0.01017
6:148884606:C:G	50	100	0.91	0.01816
6:148885455:C:G	50	100	0.96	0.3346
6:148886481:G:A	50	100	0.99	0.0118
6:148886708:T:C	50	98	0.95	0.1302
6:148886746:G:A	50	98	0.92	0.11
6:148886965:A:C	50	100	0.98	0.01071
6:148887673:A:G	50	100	0.94	0.04085
6:148888096:G:C	50	100	0.94	0.4742
6:148888411:G:A	50	100	0.86	0.01761
6:148889355:T:C	50	98	0.9	0.04611
6:148889598:C:A	50	92	0.84	0.3341
6:148889655:T:C	50	98	0.98	0.163
6:148889798:T:C	50	98	0.98	0.1732
6:148889815:C:A	50	98	0.98	0.1732
6:148889954:A:G	50	98	0.99	0.1596
6:148890127:T:C	50	98	0.98	0.1739
6:148890630:T:C	50	98	0.98	0.1781
6:148891230:G:A	50	98	0.98	0.1781
6:148891314:A:G	50	98	0.98	0.1812
6:148891459:T:C	50	98	0.99	0.1596
6:148891620:A:G	50	98	0.98	0.1781
6:148891849:C:T	50	98	0.98	0.1779
6:148891939:G:A	50	96	0.93	0.1088
6:148892013:G:A	50	98	0.98	0.1781
6:148892041:G:A	50	98	0.98	0.1781
6:148892103:A:C	50	98	0.98	0.1777
6:148892189:G:A	50	98	0.98	0.1777
6:148892520:T:C	50	100	0.98	0.1779
6:148892838:C:A	50	100	0.98	0.1786
6:148892993:T:G	50	100	0.98	0.1783
6:148893093:A:G	50	100	0.94	0.01416
6:148893196:T:C	50	100	0.97	0.1808
6:148893237:G:A	50	100	0.97	0.1805
6:148893238:C:A	50	100	0.97	0.1805
6:148893641:G:C	50	100	0.97	0.1777
6:148893674:G:A	50	100	0.96	0.1805
6:148893902:G:C	50	100	0.95	0.1808
6:148893954:G:A	50	100	0.96	0.181
6:148894143:G:C	50	100	0.96	0.1776
6:148894177:C:T	50	98	0.91	0.01362
6:148894781:C:T	50	100	0.91	0.01852
6:148894879:G:A	50	98	0.91	0.303
6:148894910:C:T	50	96	0.76	0.05991
6:148895007:G:A	50	98	0.9	0.2789
6:148895168:C:T	50	90	0.87	0.4793
6:148895214:T:C	50	100	0.82	0.03667
6:148895239:C:T	50	94	0.84	0.3566
6:148895306:C:A	50	98	0.68	0.1115
6:148895469:T:C	50	84	0.66	0.2311
6:148895477:C:T	50	80	0.66	0.4377
6:148895740:T:C	50	98	0.74	0.0699
6:148895820:T:C	50	92	0.64	0.05737
6:148895942:A:G	50	90	0.73	0.3237
6:148896554:G:A	50	98	0.7	0.01797
6:148897164:A:T	50	100	0.78	0.1443
6:148897222:T:C	50	96	0.83	0.05065
6:148897352:G:C	50	100	0.79	0.1516
6:148897354:G:A	50	100	0.86	0.01797
6:148898381:T:C	50	100	0.92	0.06409
6:148898555:C:T	50	100	0.96	0.2656
6:148898633:C:T	50	98	0.95	0.3014
6:148898695:C:T	50	98	0.89	0.05392
6:148898711:G:T	50	100	0.81	0.01053
6:148899130:C:T	49	98	0.9	0.05029
6:148899398:C:T	50	100	0.98	0.1031
6:148899736:G:A	50	100	0.93	0.108
6:148899753:C:T	50	100	0.94	0.1038
6:148900158:A:C	50	96	0.92	0.2302
6:148900513:C:G	50	100	0.68	0.01634
6:148900638:C:G	50	100	0.99	0.02397
6:148900729:G:A	50	100	0.99	0.02397
6:148901510:G:A	50	98	0.95	0.3459
6:148901751:G:T	50	100	0.99	0.01362
6:148901913:A:G	50	100	0.99	0.1113
6:148902193:T:C	50	100	0.95	0.04521
6:148902475:A:T	50	100	0.99	0.1055
6:148902484:C:T	50	96	0.95	0.3226
6:148902587:C:G	50	100	0.92	0.1894
6:148903062:C:T	50	98	0.96	0.171
6:148903120:T:A	50	98	0.96	0.1708
6:148903492:G:A	50	96	0.95	0.3433
6:148904483:T:C	50	100	0.99	0.1113
6:148904932:A:G	50	100	0.83	0.01071
6:148904945:T:G	50	100	0.99	0.1038
6:148904991:C:T	50	100	0.99	0.09386
6:148905645:A:G	50	98	0.92	0.199
6:148905721:T:A	50	98	0.84	0.09187
6:148905724:C:G	50	96	0.9	0.04212
6:148905840:G:A	50	100	0.78	0.02887
6:148906087:G:A	50	100	0.99	0.01017
6:148906270:C:A	50	100	0.99	0.1035
6:148906861:G:A	50	94	0.94	0.3095
6:148906873:T:G	50	100	0.92	0.0187
6:148906957:T:C	50	100	0.96	0.1897
6:148907856:T:C	50	98	0.95	0.2576
6:148908172:A:G	50	100	1	0.01362
6:148908575:G:A	50	100	0.99	0.01344
6:148909097:C:T	50	100	0.98	0.09423
6:148909367:T:A	50	100	0.95	0.2068
6:148909372:T:G	50	100	0.79	0.02651
6:148909658:C:T	50	98	0.73	0.01416
6:148909713:T:C	50	96	0.95	0.1206
6:148910366:C:T	50	100	0.87	0.01743
6:148910468:T:G	50	96	0.95	0.1701
6:148910508:T:C	50	100	0.92	0.01089
6:148910544:T:C	50	98	0.93	0.1107
6:148910796:G:A	50	98	0.94	0.3994
6:148910860:T:A	50	96	0.94	0.4702
6:148910861:C:T	50	96	0.93	0.47
6:148911360:T:C	50	98	0.95	0.3602
6:148911471:G:T	50	98	0.92	0.1038
6:148911749:C:T	50	100	0.99	0.03867
6:148911754:G:C	50	100	0.99	0.03867
6:148911967:G:C	50	98	0.98	0.2534
6:148911968:G:A	50	98	0.99	0.03885
6:148912075:T:C	50	100	0.99	0.1563
6:148912123:G:A	50	98	0.98	0.2188
6:148912237:G:A	50	98	0.99	0.2571
6:148912261:G:C	50	100	0.99	0.1569
6:148912400:C:A	50	100	0.99	0.1563
6:148912409:C:T	50	100	0.96	0.1728
6:148912676:G:T	50	100	0.98	0.0118
6:148912859:G:A	50	100	0.96	0.05628
6:148912877:G:A	50	100	0.99	0.156
6:148912895:G:A	50	100	0.99	0.156
6:148912940:A:G	50	100	0.99	0.2544
6:148912967:G:A	50	100	0.97	0.02342
6:148912976:A:G	50	98	0.99	0.1563
6:148912997:G:A	50	100	0.99	0.2576
6:148913027:G:A	50	100	0.98	0.2447
6:148913038:C:T	50	100	0.99	0.156
6:148913087:A:G	50	100	0.99	0.156
6:148913135:T:G	50	100	0.99	0.4152
6:148913180:C:T	50	100	1	0.02487
6:148913405:G:A	50	96	0.99	0.2542
6:148913582:C:T	50	100	0.99	0.2473
6:148913646:A:G	50	100	0.99	0.4058
6:148913731:C:T	50	100	0.82	0.01071
6:148913797:C:T	50	96	0.99	0.09386
6:148913857:T:C	50	100	0.98	0.4012
6:148913878:C:T	50	100	1	0.4256
6:148913882:A:C	50	100	1	0.4257
6:148914060:G:T	50	100	0.99	0.216
6:148914177:T:C	50	100	0.99	0.4263
6:148914180:A:T	50	100	0.82	0.01071
6:148914391:A:G	50	100	0.99	0.4263
6:148914395:T:C	50	100	0.95	0.272
6:148914816:A:C	50	100	1	0.1565
6:148914842:C:T	50	98	0.97	0.05646
6:148915010:A:T	50	98	0.96	0.2527
6:148915084:G:A	50	100	0.99	0.1565
6:148915110:C:T	50	100	0.99	0.4009
6:148915155:C:T	50	98	0.83	0.02197
6:148915230:C:G	50	100	0.99	0.2682
6:148915325:T:C	50	100	0.97	0.1667
6:148915434:A:G	50	100	0.99	0.4357
6:148915440:G:A	50	100	0.98	0.4011
6:148915634:A:G	50	100	0.99	0.4352
6:148915738:G:A	50	100	0.97	0.1839
6:148915969:T:C	50	98	0.97	0.05646
6:148916037:T:C	50	100	0.99	0.4052
6:148916213:G:A	50	100	0.99	0.4085
6:148916232:C:T	50	98	0.68	0.03105
6:148916235:A:G	50	100	0.99	0.4087
6:148916288:A:G	50	100	0.95	0.1845
6:148916305:G:A	50	100	0.93	0.02197
6:148916316:T:C	50	100	0.99	0.4067
6:148916320:G:A	50	100	0.99	0.4065
6:148916322:A:G	50	100	0.98	0.417
6:148916348:C:T	50	100	0.99	0.4065
6:148916354:A:G	50	100	0.99	0.4063
6:148916396:G:A	50	100	0.99	0.4069
6:148916491:C:A	50	100	0.99	0.0118
6:148916630:C:T	50	100	1	0.02342
6:148916674:T:C	50	98	0.99	0.1748
6:148916709:A:C	50	98	0.97	0.2475
6:148916753:A:G	50	98	0.93	0.171
6:148916795:G:A	50	100	0.98	0.1759
6:148916983:C:T	50	98	0.98	0.1732
6:148916989:T:C	50	100	0.98	0.1732
6:148917271:G:A	50	100	1	0.01997
6:148917307:T:C	50	100	1	0.0216
6:148917386:T:C	50	100	0.95	0.05574
6:148917483:G:A	50	100	0.98	0.01725
6:148917715:C:T	50	100	0.95	0.335
6:148917749:A:C	50	90	0.94	0.3361
6:148917792:C:T	50	84	0.94	0.3261
6:148917885:G:T	50	100	1	0.01997
6:148917910:G:T	50	100	0.95	0.03667
6:148917991:T:G	50	100	0.96	0.04158
6:148918026:T:A	50	100	0.95	0.03667
6:148918082:A:G	50	100	0.94	0.03686
6:148918138:G:A	50	98	0.91	0.3041
6:148918254:T:A	50	100	0.94	0.03704
6:148918330:G:T	50	100	0.94	0.03704
6:148918513:G:A	50	100	0.83	0.01235
6:148918522:A:G	50	100	0.84	0.01253
6:148918561:A:G	50	96	0.93	0.08061
6:148918595:C:T	50	100	0.95	0.0374
6:148918670:C:T	50	100	0.94	0.1284
6:148918672:C:G	50	100	1	0.03722
6:148918675:G:C	50	100	0.99	0.05991
6:148918711:G:A	50	100	1	0.03722
6:148918764:A:G	50	100	1	0.0374
6:148918918:T:C	50	100	1	0.0167
6:148918939:T:G	50	100	1	0.0167
6:148919076:T:G	50	100	0.98	0.02487
6:148919089:C:T	50	100	0.93	0.0492
6:148919257:G:A	50	100	0.96	0.2767
6:148919483:C:G	50	100	1	0.03776
6:148919531:A:G	50	100	1	0.01725
6:148919659:A:G	50	100	1	0.03794
6:148919833:T:C	50	100	0.99	0.03704
6:148919886:C:T	50	100	0.99	0.03704
6:148919900:C:T	50	100	0.99	0.03704
6:148920079:C:T	50	96	0.87	0.02288
6:148920161:G:A	50	100	0.99	0.03704
6:148920231:A:C	50	98	0.85	0.02796
6:148920247:T:A	50	98	0.75	0.02578
6:148920299:T:C	50	98	0.93	0.03214
6:148920428:C:T	50	98	0.94	0.02633
6:148920447:G:C	50	98	1	0.03395
6:148920505:C:T	50	96	0.91	0.1536
6:148920525:T:C	50	98	0.98	0.03377
6:148920551:C:T	50	98	1	0.03359
6:148920552:A:G	50	98	1	0.03359
6:148920584:G:A	50	98	1	0.03359
6:148920607:C:A	50	98	1	0.03359
6:148920609:A:G	50	98	1	0.03377
6:148920654:G:C	50	98	1	0.03322
6:148920677:T:C	50	98	1	0.0276
6:148920678:G:A	50	98	1	0.02723
6:148920683:T:C	50	98	1	0.0276
6:148920722:A:G	50	98	1	0.03341
6:148920760:G:C	50	98	1	0.03359
6:148920959:G:A	50	98	0.95	0.1625
6:148921029:G:A	50	100	0.95	0.1278
6:148921584:T:C	50	100	0.94	0.1147
6:148921769:C:T	50	100	0.98	0.01235
6:148921842:C:G	50	94	0.9	0.3263
6:148921855:T:C	50	98	0.9	0.01743
6:148921876:G:A	50	100	0.92	0.04956
6:148922016:G:A	50	100	0.91	0.06191
6:148922102:A:G	50	100	0.96	0.01507
6:148922142:T:C	50	98	0.93	0.01924
6:148922237:T:A	50	98	0.83	0.0374
6:148922263:T:C	50	88	0.89	0.3738
6:148922274:A:G	50	100	0.74	0.01961
6:148922285:C:T	50	94	0.72	0.06209
6:148922773:T:G	50	96	0.96	0.06681
6:148922774:T:C	50	96	0.96	0.06699
6:148922993:G:A	50	100	0.9	0.02705
6:148923200:G:C	50	100	0.97	0.01307
6:148923206:C:T	50	100	0.87	0.01906
6:148923211:G:A	50	100	0.87	0.0187
6:148923337:T:G	50	100	0.99	0.06409
6:148923646:C:T	50	100	0.99	0.1914
6:148923703:G:A	50	100	0.99	0.1914
6:148923933:G:A	50	100	0.96	0.01307
6:148924395:G:A	50	100	0.98	0.2959
6:148924415:T:A	50	100	0.98	0.2918
6:148924428:G:A	50	100	0.98	0.2961
6:148924594:G:T	50	100	0.98	0.05501
6:148924625:C:T	50	100	0.99	0.2916
6:148924638:T:G	50	100	0.98	0.0906
6:148924727:T:C	50	100	0.99	0.2916
6:148925010:T:C	50	100	0.94	0.01162
6:148925071:C:G	50	100	0.99	0.3179
6:148925165:A:G	50	100	0.89	0.0187
6:148925229:C:T	50	100	0.99	0.03722
6:148925266:G:T	50	100	0.99	0.2919
6:148925389:C:T	50	100	1	0.2976
6:148925396:A:G	50	100	0.98	0.02614
6:148925793:G:A	50	100	1	0.04975
6:148925841:G:T	50	100	1	0.02269
6:148925936:C:T	50	100	0.93	0.04085
6:148926159:A:G	50	100	0.99	0.2921
6:148926448:G:T	50	100	1	0.02705
6:148926830:G:C	50	100	1	0.02705
6:148927045:A:T	50	100	0.9	0.0187
6:148927108:G:A	50	100	0.99	0.2776
6:148927153:C:T	50	100	0.98	0.02288
6:148927220:G:A	50	100	0.99	0.2898
6:148927245:A:G	50	100	0.99	0.2896
6:148927255:A:G	50	100	0.99	0.1329
6:148927688:T:A	50	100	0.99	0.2805
6:148927836:T:C	50	100	0.8	0.04267
6:148928139:T:C	50	100	0.98	0.0276
6:148928410:C:T	50	100	1	0.3001
6:148928474:A:G	50	100	0.98	0.01307
6:148928600:G:T	50	100	1	0.01216
6:148929217:T:C	50	100	0.98	0.02578
6:148929276:G:A	50	100	0.99	0.02415
6:148930010:T:C	50	100	0.98	0.01307
6:148930019:G:A	50	100	1	0.04267
6:148930282:A:T	50	100	1	0.3077
6:148930463:A:C	50	100	1	0.3076
6:148930612:C:T	50	100	0.98	0.09405
6:148930972:C:T	50	100	0.99	0.07571
6:148931142:G:C	50	100	0.99	0.09967
6:148931187:C:T	50	100	1	0.3003
6:148931437:G:A	50	100	1	0.01216
6:148931468:C:T	50	100	1	0.3005
6:148931540:A:G	50	100	1	0.02705
6:148931563:T:A	50	100	1	0.3005
6:148931579:C:T	50	100	0.98	0.09423
6:148931842:C:G	50	100	1	0.3005
6:148932373:T:A	50	100	1	0.3003
6:148932653:G:A	50	100	1	0.01216
6:148932888:C:A	50	100	1	0.3005
6:148933118:T:G	50	98	0.95	0.07135
6:148933158:A:C	50	100	0.99	0.09568
6:148933534:G:A	50	98	0.9	0.02578
6:148933600:A:C	50	98	0.9	0.0256
6:148933744:C:T	50	100	0.99	0.03813
6:148934524:A:G	50	100	0.97	0.02596
6:148934553:G:A	50	96	0.7	0.02324
6:148934675:G:A	50	100	0.98	0.1058
6:148934851:A:G	50	100	0.98	0.1216
6:148934876:A:G	50	100	0.98	0.01543
6:148935018:G:T	50	100	1	0.02269
6:148935022:C:T	50	100	0.98	0.03885
6:148935215:A:C	50	100	0.98	0.0866
6:148935303:A:G	50	100	0.99	0.06173
6:148935333:G:A	50	100	0.98	0.07244
6:148935532:G:A	50	100	0.95	0.03486
6:148935736:T:A	50	100	0.99	0.02033
6:148935943:G:A	50	100	0.98	0.4254
6:148936168:G:A	50	100	1	0.02269
6:148936606:T:A	40	87.5	0.98	0.1351
6:148936757:G:A	50	100	0.99	0.01997
6:148937354:G:C	50	100	0.98	0.3397
6:148937373:C:T	50	100	0.98	0.4468
6:148937399:C:T	50	100	0.97	0.07335
6:148937579:C:G	50	100	0.99	0.3321
6:148938185:T:C	50	100	0.98	0.4984
6:148938762:A:G	50	100	0.97	0.09168
6:148938881:T:C	50	100	0.97	0.09205
6:148939063:G:A	50	100	0.98	0.1155
6:148940092:T:A	50	100	0.98	0.1082
6:148940764:G:A	50	100	0.98	0.1082
6:148941550:T:C	50	100	0.86	0.01344
6:148941705:G:A	50	100	0.99	0.4817
6:148942485:A:G	50	100	0.99	0.4818
6:148942763:C:T	50	100	0.97	0.01289
6:148942806:G:T	50	100	0.99	0.331
6:148942954:G:A	50	100	0.95	0.2584
6:148942994:T:C	50	100	1	0.02415
6:148943189:T:C	50	100	0.99	0.3362
6:148943798:T:G	50	100	1	0.1503
6:148943916:G:A	50	100	0.99	0.07789
6:148944013:T:C	50	100	1	0.1501
6:148944119:G:T	50	98	0.87	0.1004
6:148944271:A:G	50	100	1	0.1487
6:148944435:A:G	50	100	0.99	0.3395
6:148944810:C:T	50	100	0.99	0.3312
6:148945137:C:T	50	100	0.99	0.1225
6:148945161:C:T	50	100	0.99	0.1345
6:148945637:C:T	50	100	0.86	0.01325
6:148945662:G:A	50	100	0.99	0.3326
6:148945740:C:T	50	100	0.99	0.3324
6:148945860:T:A	50	100	1	0.02033
6:148946098:C:A	50	100	0.99	0.1227
6:148946283:G:A	50	100	0.98	0.3324
6:148946724:T:G	50	100	0.97	0.4582
6:148946801:G:A	49	98	0.94	0.05011
6:148947485:A:G	50	100	0.98	0.08642
6:148947709:C:T	50	100	1	0.01888
6:148947855:A:G	50	100	1	0.02033
6:148947888:C:G	50	100	0.98	0.4759
6:148948063:C:T	50	100	0.98	0.08188
6:148948100:C:G	50	100	0.99	0.07752
6:148948439:G:A	50	100	0.99	0.03522
6:148948526:T:G	50	100	0.97	0.08206
6:148948738:A:G	50	100	0.98	0.08588
6:148948754:A:G	50	100	0.99	0.1066
6:148948828:T:A	50	100	0.98	0.3684
6:148949046:T:C	50	100	0.99	0.1095
6:148949062:G:A	50	100	0.98	0.3266
6:148949220:G:C	50	100	0.99	0.02251
6:148949318:A:G	49	100	0.97	0.08388
6:148949594:A:G	50	100	0.98	0.08606
6:148949631:G:A	50	100	0.98	0.08678
6:148949693:G:A	50	100	0.97	0.1265
6:148949829:A:G	50	100	0.97	0.06427
6:148949989:T:C	50	100	0.97	0.3647
6:148950118:T:G	50	100	0.94	0.1255
6:148950198:C:T	50	100	0.99	0.02106
6:148950326:T:A	50	100	0.99	0.0256
6:148950677:T:C	50	100	0.97	0.08206
6:148951821:G:A	50	100	0.9	0.01997
6:148952636:C:T	50	100	0.96	0.4639
6:148952703:G:A	50	100	0.97	0.08551
6:148952978:A:G	50	100	0.97	0.02524
6:148953028:A:G	50	100	0.99	0.08606
6:148953102:A:T	50	100	0.93	0.1255
6:148953508:C:T	50	98	0.94	0.2785
6:148953750:T:C	50	96	0.94	0.4915
6:148953995:T:C	50	98	0.99	0.08279
6:148954267:T:C	50	100	0.99	0.06264
6:148954731:A:G	50	98	0.9	0.1049
6:148955090:C:A	50	98	0.87	0.4038
6:148955468:C:T	50	98	0.75	0.01525
6:148955632:A:G	50	100	0.89	0.05192
6:148955843:T:C	50	98	0.76	0.03268
6:148956894:G:A	50	100	0.94	0.01616
6:148956965:G:A	50	100	0.88	0.01162
6:148957049:G:A	50	96	0.88	0.234
6:148957169:G:C	50	98	0.96	0.01906
6:148957371:C:T	50	96	0.92	0.4829
6:148957519:T:C	50	98	0.92	0.3424
6:148957621:A:G	50	100	0.93	0.1158
6:148957704:G:A	50	100	0.93	0.1245
6:148958052:T:C	50	98	0.92	0.3177
6:148959070:A:G	50	100	0.97	0.2956
6:148959231:C:G	50	98	1	0.02088
6:148959581:C:T	50	100	0.97	0.03068
6:148959850:A:G	50	100	0.98	0.4101
6:148960964:G:A	50	98	0.99	0.05084
6:148962161:T:C	50	100	1	0.1129
6:148962369:A:G	50	100	0.98	0.2898
6:148962525:T:C	50	100	1	0.1155
6:148962675:G:A	50	100	0.95	0.09804
6:148963265:A:G	50	100	1	0.0285
6:148963266:C:G	50	100	1	0.0285
6:148963360:C:A	50	100	0.96	0.09822
6:148963568:T:A	50	100	0.99	0.2838
6:148963748:C:A	50	100	0.99	0.2832
6:148964002:C:T	50	100	0.99	0.2836
6:148964141:A:C	50	100	0.98	0.03468
6:148964250:T:C	50	100	0.99	0.4096
6:148964583:A:G	50	100	0.98	0.284
6:148964632:T:C	50	100	0.99	0.4058
6:148965064:T:A	50	100	0.97	0.2346
6:148965185:T:A	50	98	1	0.02124
6:148965515:G:A	50	100	0.92	0.06718
6:148965546:A:G	50	100	1	0.06354
6:148965774:G:A	50	98	0.98	0.3929
6:148966540:T:C	50	100	1	0.1044
6:148966567:A:G	50	100	0.97	0.2464
6:148966719:T:C	50	100	0.99	0.05828
6:148966789:C:T	50	100	0.98	0.2553
6:148966894:G:A	50	100	1	0.07916
6:148967682:G:C	49	100	0.97	0.2943
6:148968047:G:T	50	100	0.96	0.3589
6:148968468:T:G	50	100	0.99	0.06427
6:148968502:G:A	50	100	0.91	0.02052
6:148968715:G:A	50	100	0.97	0.2562
6:148970043:T:C	50	98	0.93	0.09332
6:148970189:G:C	50	100	1	0.02505
6:148970673:C:T	50	100	0.95	0.0187
6:148971236:T:G	50	100	0.94	0.01253
6:148971496:A:G	50	100	1	0.01271
6:148972099:C:A	50	100	0.98	0.3573
6:148972354:G:A	50	100	0.66	0.01416
6:148972372:G:T	50	100	0.99	0.2121
6:148972820:T:G	50	100	0.98	0.3206
6:148972881:G:A	50	100	1	0.0866
6:148973337:A:T	50	100	0.99	0.3607
6:148973440:G:A	50	100	0.99	0.4454
6:148974052:G:A	50	100	1	0.01924
6:148974427:G:A	50	100	1	0.05664
6:148974566:G:A	50	100	0.99	0.2126
6:148974818:G:T	50	100	1	0.02505
6:148974891:T:C	50	100	1	0.02505
6:148974912:C:T	50	100	1	0.02524
6:148975949:T:C	50	100	1	0.03613
6:148976109:A:G	50	100	0.99	0.3676
6:148976125:C:T	50	100	0.99	0.217
6:148976353:T:C	50	100	0.98	0.0167
6:148976636:G:A	50	100	0.95	0.02542
6:148976639:A:T	50	98	0.98	0.4143
6:148976731:C:T	50	100	0.97	0.2703
6:148976949:T:C	50	100	1	0.2173
6:148977294:G:T	50	98	0.98	0.3575
6:148977299:A:T	50	100	1	0.03613
6:148977490:G:A	50	96	0.92	0.09296
6:148977612:C:T	50	100	0.99	0.2171
6:148977677:G:A	50	98	0.98	0.4595
6:148977729:A:G	50	98	0.98	0.315
6:148977797:G:A	49	100	0.92	0.01089
6:148978171:A:G	50	100	0.98	0.2293
6:148978185:T:C	50	100	1	0.04176
6:148978435:G:A	50	100	0.98	0.3257
6:148978793:A:G	50	100	0.98	0.4566
6:148978845:T:A	50	88	0.93	0.3502
6:148978846:T:A	50	98	0.98	0.4611
6:148978847:A:T	50	100	0.94	0.12
6:148979138:G:C	50	100	0.98	0.2976
6:148979316:T:C	50	100	0.98	0.4179
6:148979349:A:C	50	100	1	0.2322
6:148979700:A:G	50	96	0.97	0.02469
6:148979732:G:A	50	100	0.97	0.2279
6:148979941:G:A	50	98	1	0.2159
6:148979999:C:T	50	98	0.98	0.4003
6:148980070:T:C	50	100	1	0.03595
6:148980468:C:T	50	100	0.99	0.06173
6:148980772:G:T	50	100	0.99	0.4212
6:148980917:G:T	50	100	0.99	0.4194
6:148980925:G:A	50	100	0.98	0.2878
6:148981066:A:G	50	96	0.93	0.05084
6:148981069:G:A	50	100	0.99	0.4083
6:148981821:A:G	50	100	1	0.03232
6:148982090:A:G	50	100	0.98	0.2801
6:148982256:A:G	50	100	1	0.01543
6:148982270:T:C	50	100	0.99	0.2367
6:148982288:G:A	50	100	0.98	0.3609
6:148982325:T:G	50	100	1	0.063
6:148982379:A:G	50	100	0.99	0.06972
6:148983285:A:C	50	100	1	0.01852
6:148983437:C:T	50	100	0.98	0.3998
6:148983470:C:G	50	98	0.98	0.3099
6:148983770:C:T	50	96	0.89	0.03214
6:148983884:A:G	50	100	0.98	0.4112
6:148983978:T:A	50	100	0.98	0.409
6:148984177:G:A	50	100	0.88	0.01416
6:148984377:G:A	50	96	0.97	0.4018
6:148984770:G:A	50	98	0.98	0.3771
6:148984952:T:C	50	100	0.62	0.01289
6:148985318:G:A	50	100	1	0.01235
6:148985623:G:T	50	100	0.98	0.02288
6:148985758:A:G	50	98	0.98	0.2347
6:148985779:C:T	50	98	0.96	0.2522
6:148985848:A:G	50	98	0.99	0.2347
6:148985909:G:A	50	100	1	0.04139
6:148985949:C:G	50	98	0.98	0.2578
6:148986548:A:G	50	98	0.98	0.3466
6:148986631:G:A	50	98	0.99	0.2195
6:148986729:A:C	50	98	0.98	0.3175
6:148986804:A:G	50	100	0.96	0.01362
6:148987297:T:C	50	98	0.97	0.2111
6:148987343:G:A	50	100	0.97	0.02905
6:148987814:G:T	50	98	0.98	0.2393
6:148987899:A:G	50	98	0.99	0.3716
6:148988107:G:C	50	98	0.98	0.3036
6:148988302:G:A	50	100	0.98	0.01834
6:148988345:G:A	50	98	0.84	0.04847
6:148988480:A:G	50	100	0.98	0.01053
6:148988669:G:A	50	100	0.99	0.06118
6:148989051:A:G	50	94	0.86	0.05338
6:148989055:G:A	50	100	0.99	0.06445
6:148989101:A:G	50	100	0.93	0.01924
6:148989219:A:C	38	86.8	0.8	0.1565
6:148989223:C:A	41	85.4	0.85	0.388
6:148989353:T:C	50	100	0.98	0.09513
6:148989425:A:T	50	94	0.96	0.2464
6:148989541:A:G	50	94	0.94	0.4214
6:148989755:G:T	50	100	0.94	0.217
6:148990251:C:T	50	100	0.96	0.3068
6:148990471:A:C	50	100	0.96	0.1661
6:148990588:T:G	50	100	0.99	0.07389
6:148991195:T:C	50	100	1	0.0118
6:148991281:T:G	50	100	0.96	0.3288
6:148991364:T:A	50	100	0.99	0.0187
6:148991485:T:C	49	100	1	0.01017
6:148991581:A:G	50	100	1	0.03577
6:148992199:C:G	50	98	0.98	0.2364
6:148992639:T:C	50	100	0.97	0.01834
6:148992866:T:C	50	100	0.86	0.01489
6:148993644:T:G	50	98	0.98	0.2416
6:148994058:C:T	50	100	0.92	0.01906
6:148994749:C:A	50	98	0.98	0.3929
6:148995064:G:A	50	100	0.98	0.2131
6:148995093:C:T	50	98	0.99	0.4969
6:148995155:G:C	50	98	0.98	0.4958
6:148996111:C:T	50	98	0.99	0.2623
6:148996228:C:T	50	100	0.99	0.4562
6:148996872:G:A	50	100	0.99	0.2373
6:148997152:T:A	50	98	0.99	0.2427
6:148997566:G:T	50	98	0.99	0.2849
6:148997567:G:C	50	98	0.99	0.2849
6:148997570:C:T	50	98	0.99	0.2849
6:148997571:A:G	50	98	0.99	0.2849
6:148997573:C:T	50	98	0.99	0.2849
6:148997610:C:T	50	100	0.99	0.2865
6:148997611:A:G	50	100	0.99	0.287
6:148997925:A:G	50	100	1	0.06935
6:148998051:G:A	50	100	0.99	0.01834
6:148998128:G:A	50	100	1	0.01743
6:148999075:A:T	50	100	1	0.0207
6:148999449:A:C	50	100	1	0.01035
6:149000657:A:T	50	100	1	0.01289
6:149000922:C:T	50	100	0.99	0.2729
6:149001055:C:T	50	100	0.99	0.2863
6:149001079:T:G	50	100	1	0.01035
6:149001206:G:A	50	100	0.99	0.01144
6:149001307:C:T	50	100	0.99	0.2032
6:149001439:C:T	50	100	0.99	0.2148
6:149001440:A:G	50	100	0.99	0.2983
6:149002776:G:A	50	100	1	0.02996
6:149002806:C:T	50	100	1	0.01017
6:149002894:G:A	50	100	0.9	0.0276
6:149002945:G:A	50	100	0.99	0.287
6:149003071:G:T	50	100	0.99	0.287
6:149003689:T:C	50	100	1	0.06954
6:149003812:G:A	50	100	0.65	0.01489
6:149003870:C:T	50	100	0.99	0.2961
6:149003892:T:C	50	98	0.99	0.4651
6:149003952:C:T	50	100	0.99	0.2858
6:149004065:T:C	50	100	0.99	0.2858
6:149004365:T:C	50	96	0.91	0.08551
6:149004862:G:A	50	100	0.99	0.2879
6:149005343:G:C	50	100	0.99	0.2887
6:149006087:A:G	50	98	0.99	0.2378
6:149006230:T:A	50	100	1	0.03486
6:149006247:C:T	50	100	0.99	0.2874
6:149006520:G:A	50	100	1	0.0207
6:149006617:T:C	50	98	0.98	0.2228
6:149006736:T:C	50	98	0.88	0.03522
6:149006781:C:T	50	100	1	0.2894
6:149006911:G:A	50	100	1	0.01961
6:149007060:C:T	50	100	0.99	0.2415
6:149007378:T:C	50	100	1	0.02251
6:149007380:T:C	50	100	1	0.0207
6:149007432:C:T	50	98	0.99	0.238
6:149007436:C:T	50	98	0.94	0.09441
6:149007491:G:A	50	96	0.99	0.2569
6:149007535:G:A	50	98	0.9	0.1095
6:149007580:G:A	50	100	1	0.01888
6:149007638:A:G	50	98	0.99	0.2378
6:149007704:G:A	50	100	1	0.2179
6:149007994:G:A	50	100	0.99	0.01888
6:149008000:C:A	50	100	1	0.02251
6:149008084:C:T	50	100	1	0.2894
6:149008085:G:T	50	100	1	0.01888
6:149008208:G:A	50	100	1	0.0207
6:149008353:C:A	50	100	1	0.4479
6:149008635:G:T	50	100	1	0.3079
6:149008736:C:A	50	100	1	0.2894
6:149008781:G:A	50	100	0.95	0.063
6:149009273:A:G	50	100	1	0.291
6:149009584:T:C	50	100	0.97	0.07099
6:149009586:G:C	49	100	0.93	0.07752
6:149009594:C:T	50	100	1	0.01961
6:149009670:T:A	50	100	1	0.2879
6:149009814:C:G	50	100	0.99	0.25
6:149009819:G:T	50	98	0.99	0.4385
6:149010019:A:T	49	100	0.99	0.2195
6:149010068:C:T	50	98	0.99	0.4386
6:149010114:A:T	50	100	1	0.01761
6:149010146:G:A	50	98	0.99	0.01271
6:149010203:A:G	50	98	0.98	0.2587
6:149010247:A:G	50	98	0.95	0.01816
6:149011295:T:C	50	98	0.7	0.03159
6:149011326:A:G	50	96	0.92	0.207
6:149011787:G:A	50	100	0.98	0.02451
6:149011842:C:T	50	98	0.99	0.4466
6:149011998:A:G	50	100	0.99	0.213
6:149012041:A:G	50	98	0.98	0.2358
6:149012093:A:C	50	100	0.99	0.0118
6:149012252:C:A	50	100	0.98	0.2042
6:149012805:A:T	40	90	0.96	0.2358
6:149012826:A:G	50	100	0.97	0.04139
6:149014493:A:G	50	98	0.98	0.238
6:149014873:C:T	50	100	0.97	0.1761
6:149014947:T:C	50	100	0.98	0.1743
6:149014948:G:T	50	100	0.99	0.01598
6:149015041:G:A	50	100	0.97	0.1747
6:149015169:A:G	50	98	0.98	0.1714
6:149015218:C:T	50	98	0.98	0.1745
6:149015437:C:T	50	98	0.66	0.02524
6:149016029:T:G	50	100	0.98	0.2923
6:149016353:C:T	50	100	0.98	0.2064
6:149016536:A:G	50	100	1	0.3916
6:149016818:T:C	50	100	0.95	0.04085
6:149016865:C:G	50	100	1	0.3776
6:149017099:C:A	50	100	1	0.01652
6:149017245:C:T	50	100	1	0.378
6:149017403:G:A	50	100	1	0.3651
6:149017501:C:G	50	98	0.97	0.2141
6:149017662:T:C	50	100	1	0.3656
6:149017803:C:T	50	90	0.91	0.1674
6:149017805:C:T	43	83.7	0.9	0.199
6:149017807:C:T	45	95.6	0.93	0.02397
6:149018118:C:T	50	100	1	0.3651
6:149018139:A:G	50	100	0.92	0.1009
6:149018493:C:A	50	100	1	0.01071
6:149018824:G:A	49	100	0.89	0.09495
6:149019254:G:C	50	100	1	0.3649
6:149020489:G:A	50	100	1	0.04375
6:149020649:T:C	50	100	1	0.05102
6:149023097:C:G	48	100	1	0.3633
6:149023204:G:A	49	100	1	0.3934
6:149023696:C:T	50	98	0.99	0.2024
6:149024163:G:C	50	100	0.89	0.01325
6:149024262:C:G	50	100	0.99	0.2028
6:149024816:T:G	50	100	0.89	0.1042
6:149025069:G:C	50	100	1	0.0118
6:149026166:A:C	49	77.6	0.9	0.3259
6:149026330:A:T	50	100	1	0.2874
6:149026614:A:T	50	100	0.93	0.1275
6:149026776:T:C	50	100	1	0.3261
6:149027223:C:G	50	100	1	0.3424
6:149027368:C:T	50	100	1	0.3713
6:149028049:C:G	50	100	1	0.3433
6:149028192:A:G	50	100	1	0.2867
6:149028578:A:C	50	100	1	0.01652
6:149029348:T:C	49	100	1	0.09659
6:149029390:G:A	50	100	0.99	0.0158
6:149030245:C:T	50	100	1	0.3315
6:149030767:A:G	50	100	1	0.04012
6:149030818:T:C	50	100	1	0.01634
6:149031005:G:A	50	100	0.99	0.03867
6:149031721:C:T	50	100	1	0.01416
6:149031917:C:T	50	98	0.98	0.02596
6:149032083:A:C	50	100	1	0.3671
6:149032140:A:T	50	100	1	0.2903
6:149032588:C:T	50	100	1	0.01144
6:149032622:T:A	50	100	1	0.3637
6:149032715:T:G	50	100	1	0.03867
6:149033171:A:G	50	100	1	0.3244
6:149033638:G:A	50	100	1	0.01652
6:149033665:C:G	50	100	0.99	0.2565
6:149033711:C:T	50	100	0.99	0.4118
6:149034042:T:C	50	100	0.99	0.02651
6:149034165:A:T	50	100	0.99	0.4054
6:149034317:C:T	50	100	0.99	0.3402
6:149034340:T:C	50	100	0.99	0.2453
6:149034468:C:G	49	93.9	0.97	0.1935
6:149035131:T:C	50	100	0.88	0.04031
6:149035780:G:A	50	100	0.99	0.419
6:149035936:G:T	50	100	0.99	0.3635
6:149036248:G:A	50	100	0.99	0.2404
6:149036411:C:T	50	100	0.99	0.3023
6:149036463:C:T	50	100	1	0.03794
6:149037656:G:A	49	100	0.93	0.02996
6:149038073:T:G	50	100	1	0.08188
6:149038247:T:G	50	100	1	0.04466
6:149038693:G:A	50	98	0.99	0.3981
6:149038725:G:A	50	100	0.92	0.01997
6:149039105:T:C	50	100	0.99	0.3985
6:149039207:G:A	50	100	0.99	0.3911
6:149039337:C:T	50	100	1	0.01307
6:149039519:A:G	50	100	1	0.04521
6:149039879:G:A	50	100	0.93	0.03831
6:149039975:G:A	50	100	0.98	0.4056
6:149040266:C:T	50	100	1	0.02124
6:149040570:A:G	50	100	0.99	0.4237
6:149041066:C:T	50	100	0.98	0.2204
6:149041078:A:G	50	100	0.99	0.3649
6:149041483:G:T	50	100	1	0.04539
6:149041520:C:G	50	100	0.99	0.2696
6:149041876:A:G	50	100	1	0.02687
6:149042290:C:A	50	100	1	0.366
6:149042549:A:G	50	100	1	0.2233
6:149042818:T:C	50	100	0.99	0.2682
6:149043046:C:T	45	97.8	0.71	0.01235
6:149043053:C:T	50	100	1	0.04575
6:149043505:A:G	50	100	1	0.2235
6:149043576:G:A	50	100	1	0.01144
6:149043914:C:T	50	100	0.99	0.2638
6:149044291:C:A	50	100	1	0.22
6:149044928:G:T	50	100	1	0.2235
6:149045203:T:C	50	100	0.99	0.3143
6:149045258:T:G	50	100	1	0.3502
6:149045603:G:A	50	100	1	0.01888
6:149046245:A:G	50	100	0.99	0.01797
6:149046282:A:G	50	100	1	0.2883
6:149046975:G:A	50	100	1	0.2847
6:149047174:C:T	50	100	1	0.2235
6:149047544:A:T	50	100	0.98	0.04357
6:149047939:C:A	49	100	0.98	0.04375
6:149048074:A:G	50	100	1	0.01144
6:149048126:C:T	50	100	1	0.2235
6:149048222:A:G	50	100	1	0.04593
6:149048396:T:C	50	100	1	0.2694
6:149048849:A:C	50	100	1	0.2694
6:149049022:C:T	50	100	1	0.3642
6:149049187:A:G	50	100	1	0.04575
6:149049197:A:G	50	100	0.98	0.2856
6:149049246:T:C	50	100	1	0.3132
6:149049473:T:C	50	100	1	0.2692
6:149049704:A:G	50	100	1	0.04593
6:149049925:T:A	50	92	0.95	0.1937
6:149049927:T:A	50	96	0.98	0.2371
6:149049929:T:A	50	96	0.99	0.2449
6:149049931:T:A	49	83.7	0.93	0.4976
6:149050002:G:T	50	100	1	0.203
6:149050326:G:A	50	98	0.97	0.01017
6:149050476:A:T	50	100	1	0.2231
6:149050775:G:A	50	100	1	0.02669
6:149051993:G:A	50	100	1	0.04593
6:149052258:T:C	50	100	1	0.02633
6:149052449:T:C	50	100	1	0.04375
6:149052455:G:C	50	100	1	0.02633
6:149053184:C:T	50	100	1	0.211
6:149053233:T:C	50	100	1	0.04394
6:149053281:A:G	50	100	0.88	0.02397
6:149053348:T:C	50	100	1	0.289
6:149053469:C:A	50	100	1	0.2193
6:149053582:A:G	50	100	1	0.04593
6:149053757:G:T	50	100	1	0.2191
6:149053846:C:G	50	100	1	0.02633
6:149053915:T:C	50	100	1	0.317
6:149054511:T:C	50	100	1	0.364
6:149054580:C:G	50	100	1	0.3135
6:149054643:A:G	50	100	1	0.04775
6:149054798:G:A	50	100	1	0.04775
6:149054909:C:A	50	100	1	0.2858
6:149054966:T:C	50	100	1	0.3637
6:149054989:A:G	50	100	1	0.04775
6:149055312:A:G	50	100	1	0.04775
6:149055377:T:C	50	100	1	0.04775
6:149055439:C:A	50	100	0.95	0.1071
6:149056474:A:G	50	100	1	0.2226
6:149056807:C:A	50	100	1	0.02633
6:149057587:T:C	50	100	1	0.01906
6:149057786:A:G	50	100	1	0.317
6:149058001:A:G	50	100	1	0.04775
6:149058211:T:A	50	100	0.9	0.01271
6:149058219:T:C	50	100	1	0.317
6:149058305:T:G	50	100	1	0.04775
6:149058345:A:G	50	94	0.87	0.0817
6:149058403:G:A	50	96	1	0.04775
6:149058936:G:A	50	100	1	0.01235
6:149059116:G:C	50	100	1	0.03268
6:149059595:C:G	50	100	1	0.04593
6:149059955:G:A	50	100	1	0.01906
6:149060091:T:A	50	100	1	0.2251
6:149060095:G:A	50	100	0.96	0.2856
6:149060587:C:T	50	100	1	0.01906
6:149060690:G:T	50	100	1	0.2253
6:149060745:G:A	50	100	1	0.2549
6:149060895:T:C	50	100	1	0.04666
6:149061007:G:T	49	100	1	0.02469
6:149061020:C:G	50	100	1	0.04484
6:149062121:G:T	50	100	1	0.2142
6:149062724:A:C	50	100	1	0.01924
6:149062743:A:G	50	100	1	0.2059
6:149064013:G:A	50	100	1	0.04557
6:149064032:G:A	50	100	1	0.3695
6:149064065:G:A	50	100	1	0.01344
6:149064232:G:A	50	100	1	0.01906
6:149064375:G:A	50	100	1	0.2972
6:149065177:A:G	50	100	1	0.189
6:149065400:G:A	50	100	1	0.02741
6:149065819:C:T	50	100	0.96	0.01362
6:149065820:G:A	50	100	1	0.2972
6:149066095:G:A	50	98	0.99	0.1806
6:149066424:G:C	50	100	0.95	0.01797
6:149066662:G:A	50	100	1	0.04557
6:149067043:T:C	50	100	1	0.04575
6:149067251:A:G	50	100	1	0.3836
6:149067308:C:T	50	100	0.99	0.02741
6:149067559:G:A	50	100	1	0.3239
6:149067670:A:G	50	100	1	0.01797
6:149067906:C:A	50	100	0.88	0.02505
6:149068074:C:A	50	100	1	0.02179
6:149068150:G:T	50	100	1	0.3845
6:149068480:C:G	50	100	1	0.1857
6:149068617:G:A	50	100	0.99	0.3237
6:149069110:A:G	50	100	1	0.04811
6:149069340:C:A	50	100	1	0.01906
6:149069829:A:G	50	100	1	0.2195
6:149070055:C:T	50	100	0.98	0.2927
6:149070469:A:G	50	100	1	0.2427
6:149070519:G:A	50	100	1	0.04811
6:149071336:A:G	50	100	0.98	0.3008
6:149071697:G:A	50	100	0.98	0.3007
6:149071806:A:C	50	100	0.98	0.4424
6:149072335:T:C	50	100	1	0.04829
6:149072417:G:T	50	100	0.95	0.02578
6:149072507:G:A	50	100	0.94	0.0935
6:149072530:G:A	50	98	0.99	0.301
6:149072910:A:G	50	100	1	0.04847
6:149073181:G:A	50	100	0.88	0.01561
6:149073231:G:A	50	98	0.99	0.2968
6:149074008:C:T	50	100	0.97	0.0423
6:149074330:G:A	50	100	0.91	0.06173
6:149074630:G:A	50	100	0.98	0.04375
6:149075242:T:C	50	100	0.94	0.04394
6:149076221:A:G	50	100	1	0.01489
6:149076389:T:C	50	100	0.97	0.04521
6:149076919:T:C	50	100	1	0.01471
6:149077113:T:G	50	100	0.98	0.3293
6:149077375:G:A	50	100	1	0.2315
6:149077380:A:G	50	100	0.99	0.3497
6:149077964:G:T	50	98	0.89	0.0492
6:149078360:C:T	50	100	0.97	0.0207
6:149078472:C:G	50	100	1	0.2315
6:149079007:T:C	50	100	0.97	0.02887
6:149079082:T:G	50	100	0.99	0.3704
6:149079728:G:T	50	100	0.98	0.05392
6:149080195:T:C	50	100	1	0.2313
6:149080330:G:A	50	98	0.98	0.1817
6:149080424:G:T	50	100	0.99	0.4043
6:149081131:G:C	50	100	1	0.2313
6:149081226:A:G	50	100	1	0.2313
6:149082127:C:T	50	100	0.98	0.08769
6:149082333:A:C	50	100	0.97	0.3459
6:149082738:G:A	50	100	0.84	0.04412
6:149082913:G:A	50	100	1	0.2527
6:149082980:A:C	50	100	1	0.01888
6:149083210:G:A	50	100	1	0.2536
6:149083700:G:A	50	100	1	0.2235
6:149083891:T:C	50	100	0.99	0.3375
6:149084082:C:T	50	100	1	0.2534
6:149084346:C:G	50	100	0.99	0.3373
6:149084496:T:G	50	100	0.98	0.01634
6:149084610:T:G	50	100	1	0.01289
6:149084676:G:C	50	100	0.87	0.01634
6:149085127:T:G	50	100	1	0.2525
6:149085146:G:A	50	100	0.97	0.02142
6:149085203:C:A	50	100	0.98	0.01634
6:149085255:A:T	50	100	0.96	0.04702
6:149086029:C:T	50	100	1	0.2636
6:149086322:A:G	50	100	1	0.2638
6:149086990:C:T	50	100	1	0.2636
6:149087078:T:G	50	100	1	0.268
6:149087207:A:G	50	100	0.98	0.3511
6:149087276:G:A	50	100	1	0.2682
6:149087319:C:T	50	100	1	0.268
6:149087950:A:G	50	100	1	0.01979
6:149087997:C:T	50	100	0.98	0.04847
6:149088021:A:G	50	100	0.9	0.02052
6:149088173:A:G	50	100	1	0.01126
6:149088632:C:A	50	100	0.98	0.1191
6:149088688:C:G	50	100	1	0.01906
6:149088724:T:C	50	98	0.98	0.378
6:149088996:C:T	50	100	1	0.2658
6:149089181:T:C	50	100	1	0.01943
6:149089311:C:T	50	100	1	0.02469
6:149089413:T:C	50	100	1	0.2407
6:149089857:T:C	50	100	1	0.01144
6:149090029:G:A	50	100	0.99	0.3244
6:149090169:G:A	50	100	0.9	0.01616
6:149090180:T:C	50	100	0.97	0.01616
6:149090197:G:A	50	100	1	0.2384
6:149090379:T:A	50	100	1	0.238
6:149090553:C:T	50	100	0.99	0.3506
6:149090772:T:G	50	100	1	0.238
6:149090853:A:G	50	100	0.91	0.01253
6:149091092:G:A	50	100	1	0.2382
6:149091473:G:A	50	100	1	0.01162
6:149091494:G:A	50	100	1	0.02578
6:149091789:G:A	50	100	0.97	0.01616
6:149092076:C:G	50	100	1	0.02124
6:149092184:T:G	50	100	0.98	0.3479
6:149092236:T:C	50	100	0.98	0.3479
6:149092383:G:A	50	98	0.94	0.0846
6:149092412:T:C	50	100	0.99	0.3735
6:149092587:C:G	50	98	0.76	0.02342
6:149092805:A:T	50	100	0.9	0.01144
6:149092843:A:G	50	100	1	0.238
6:149092873:C:G	50	100	0.97	0.01616
6:149093014:A:G	49	98	0.96	0.1411
6:149093240:G:C	50	98	0.99	0.2418
6:149093325:G:A	50	98	0.99	0.2418
6:149093633:A:T	50	100	1	0.01126
6:149093791:T:G	50	98	0.94	0.01779
6:149093903:C:T	50	98	0.98	0.3637
6:149094468:G:A	50	98	0.98	0.2315
6:149094695:A:G	50	98	0.99	0.05465
6:149094918:C:T	50	100	0.98	0.3037
6:149095886:A:G	50	98	0.96	0.1547
6:149096407:T:C	50	100	0.99	0.2564
6:149096774:A:C	50	100	0.99	0.2564
6:149096780:A:C	50	100	0.99	0.348
6:149096947:G:T	50	100	1	0.01289
6:149097174:C:T	50	100	0.99	0.2551
6:149098540:G:A	50	100	0.97	0.02578
6:149099947:C:T	50	100	0.99	0.2562
6:149099948:G:A	50	100	0.99	0.0256
6:149100655:A:T	50	100	0.99	0.3493
6:149100962:C:G	50	100	0.99	0.2553
6:149101167:C:G	50	100	1	0.0423
6:149101656:A:G	50	100	0.98	0.242
6:149101695:T:G	50	100	0.99	0.3103
6:149101908:C:T	50	100	0.99	0.2622
6:149102092:A:G	50	98	0.99	0.2945
6:149102127:G:A	50	100	1	0.3457
6:149102418:T:C	50	100	0.99	0.2634
6:149103868:C:A	50	100	0.99	0.2914
6:149103900:G:A	50	100	0.99	0.2623
6:149104670:A:C	50	100	0.99	0.2634
6:149105160:G:A	50	100	0.99	0.2636
6:149105771:C:A	49	98	0.99	0.295
6:149106565:G:A	50	100	1	0.3397
6:149107028:A:C	50	100	1	0.3397
6:149107829:C:T	50	100	1	0.3433
6:149107861:A:G	50	100	0.99	0.2631
6:149108138:C:A	50	100	0.84	0.01434
6:149108149:C:A	50	100	1	0.01289
6:149108310:G:T	50	100	0.99	0.2631
6:149108410:T:G	50	100	1	0.3355
6:149108443:G:A	50	100	0.98	0.3137
6:149108449:T:C	50	100	1	0.3388
6:149108879:T:C	50	100	1	0.04339
6:149108908:A:G	50	100	1	0.0423
6:149109135:A:G	50	100	1	0.04321
6:149109637:G:A	50	100	1	0.01053
6:149110850:A:C	50	100	1	0.01271
6:149111484:A:G	50	100	0.98	0.2667
6:149111557:A:C	50	98	0.98	0.3655
6:149111881:T:C	50	100	0.98	0.256
6:149112092:T:G	50	100	1	0.04321
6:149112431:T:C	50	100	1	0.04303
6:149112787:G:A	50	100	1	0.04248
6:149113167:G:T	50	100	1	0.0443
6:149113223:T:A	50	100	1	0.04139
6:149113264:T:C	50	100	1	0.04139
6:149113423:T:C	50	100	0.99	0.04194
6:149113629:G:T	50	98	0.98	0.3362
6:149113867:A:G	50	96	0.97	0.3459
6:149113975:T:C	50	96	0.96	0.3388
6:149114111:C:T	50	96	0.96	0.3357
6:149114207:A:T	50	100	1	0.03794
6:149114484:G:A	50	100	1	0.03722
6:149114539:G:A	50	100	1	0.03195
6:149114833:A:G	50	98	0.97	0.4846
6:149115065:T:C	50	100	0.98	0.4853
6:149115089:T:C	50	100	0.98	0.4797
6:149115402:G:A	50	100	1	0.4528
6:149115516:G:A	50	100	1	0.2781
6:149115683:G:A	50	100	1	0.4561
6:149115684:T:C	50	100	1	0.4539
6:149115823:G:C	50	100	1	0.4539
6:149115845:G:A	50	100	1	0.4539
6:149116010:C:T	50	100	1	0.4542
6:149116205:C:T	50	100	1	0.4541
6:149116211:C:G	50	100	1	0.4542
6:149116448:C:T	50	100	1	0.1425
6:149116453:G:A	50	100	1	0.03141
6:149116539:G:A	50	100	0.98	0.03686
6:149116642:C:T	50	100	0.98	0.03794
6:149116737:T:A	50	100	1	0.03141
6:149117169:A:G	50	100	0.95	0.02124
6:149117322:T:G	50	100	0.98	0.03686
6:149118317:C:T	50	100	1	0.2531
6:149118586:G:A	50	100	1	0.3716
6:149118727:C:G	50	100	1	0.03032
6:149118775:G:A	50	100	1	0.03032
6:149118789:A:G	50	100	1	0.0354
6:149118814:G:C	50	100	1	0.0354
6:149118974:T:G	50	100	1	0.1895
6:149119095:T:C	50	100	0.99	0.1905
6:149119416:T:A	50	100	1	0.1149
6:149119579:G:A	50	100	0.92	0.04303
6:149119738:A:G	50	100	1	0.2925
6:149119786:A:G	50	100	0.95	0.08297
6:149119845:A:G	50	100	1	0.1846
6:149119861:G:A	50	100	1	0.1846
6:149120121:G:A	50	100	1	0.1391
6:149120150:C:T	50	100	1	0.1846
6:149120254:G:A	50	100	1	0.1845
6:149120403:T:C	50	100	1	0.1846
6:149120493:C:T	50	100	1	0.02088
6:149120574:G:A	50	100	1	0.1845
6:149120638:C:A	50	100	1	0.1845
6:149120659:T:G	50	100	1	0.2487
6:149120695:G:C	50	100	1	0.2485
6:149120805:G:A	50	100	1	0.1845
6:149120858:A:C	50	100	1	0.1845
6:149120936:C:A	50	100	1	0.1845
6:149121109:A:G	50	100	1	0.1848
6:149121334:C:T	50	100	1	0.1846
6:149121409:T:A	50	100	1	0.03032
6:149121549:A:G	50	100	1	0.1846
6:149121806:C:G	50	100	1	0.1846
6:149121875:A:G	50	100	1	0.1846
6:149122000:C:T	50	100	1	0.2485
6:149122214:C:A	50	100	1	0.2409
6:149122315:G:T	50	100	1	0.1848
6:149122347:A:T	50	100	1	0.3673
6:149123085:G:A	50	100	0.78	0.01271
6:149123097:T:C	50	100	0.99	0.1843
6:149123123:G:T	50	100	1	0.1845
6:149123185:T:G	50	100	1	0.1155
6:149123229:T:C	50	100	1	0.1845
6:149123596:T:C	50	100	1	0.1845
6:149123653:C:T	50	100	1	0.1845
6:149123723:T:G	50	100	1	0.1843
6:149123731:C:G	50	100	1	0.1153
6:149123809:G:A	50	96	0.93	0.04375
6:149123810:G:A	50	100	1	0.1845
6:149124178:T:C	50	100	1	0.1845
6:149124513:G:A	50	100	1	0.1848
6:149124518:C:T	50	100	1	0.1846
6:149124522:G:C	50	100	1	0.03014
6:149124696:T:A	50	100	1	0.1391
6:149124702:G:A	50	100	1	0.4457
6:149124859:G:T	50	100	1	0.2484
6:149124860:A:T	50	100	1	0.2484
6:149124921:A:G	50	100	1	0.1919
6:149124959:C:T	50	100	1	0.236
6:149125311:G:A	50	100	1	0.03141
6:149125461:T:C	50	100	0.99	0.01888
6:149125470:A:G	50	100	1	0.4374
6:149125473:C:T	50	100	0.97	0.03631
6:149125888:A:C	50	100	1	0.4303
6:149126032:A:T	50	100	1	0.4374
6:149126291:G:A	50	100	1	0.1153
6:149126518:C:A	50	100	1	0.2484
6:149126628:C:T	50	100	1	0.01725
6:149127252:A:T	50	100	1	0.2554
6:149127558:G:A	50	100	0.95	0.08243
6:149127722:G:C	50	100	1	0.1385
6:149127781:C:T	50	100	0.86	0.01053
6:149127782:G:A	50	100	1	0.407
6:149127891:T:A	50	100	1	0.407
6:149127945:C:A	50	100	0.86	0.01053
6:149128208:A:G	50	100	1	0.03141
6:149129147:G:A	50	100	1	0.4069
6:149129336:G:A	50	100	1	0.03141
6:149129406:A:C	50	100	1	0.407
6:149129588:G:A	50	100	0.99	0.1451
6:149129727:C:A	50	100	1	0.4067
6:149129805:A:G	50	100	1	0.4067
6:149129889:G:A	49	100	1	0.4067
6:149129911:A:G	50	100	1	0.1505
6:149129948:C:T	50	100	1	0.4067
6:149130020:T:C	50	100	1	0.1505
6:149130141:A:G	50	100	1	0.4069
6:149131055:G:T	50	100	1	0.04285
6:149131334:G:C	50	100	1	0.4069
6:149131389:T:C	50	100	1	0.4069
6:149131482:C:G	50	100	1	0.4185
6:149131683:T:C	50	100	1	0.1505
6:149131734:C:A	50	100	0.99	0.01235
6:149131940:T:C	50	100	1	0.4069
6:149132038:G:A	50	100	1	0.4069
6:149132045:G:A	50	100	0.83	0.02324
6:149132145:C:T	50	98	1	0.4067
6:149132249:A:G	50	100	1	0.03595
6:149132761:T:G	50	100	1	0.1385
6:149133019:G:A	50	100	0.98	0.03903
6:149133039:T:G	50	100	0.99	0.4067
6:149133380:G:A	50	100	1	0.4021
6:149133787:T:A	50	100	0.99	0.05211
6:149133827:G:A	50	100	1	0.4021
6:149133999:T:C	50	100	1	0.01924
6:149134031:T:C	50	100	1	0.06609
6:149134094:G:A	50	100	1	0.4023
6:149135060:C:T	50	100	1	0.2509
6:149135619:A:C	50	100	1	0.4023
6:149135780:G:A	50	100	1	0.01652
6:149136137:G:A	50	100	1	0.01235
6:149136466:G:C	50	100	1	0.01561
6:149136551:G:A	50	100	0.99	0.1155
6:149136569:C:T	50	100	1	0.2507
6:149136665:T:C	50	100	0.92	0.01561
6:149136706:G:A	50	100	1	0.4021
6:149136714:T:A	50	100	1	0.4021
6:149136822:C:T	50	100	0.99	0.1467
6:149136824:C:T	50	100	1	0.4021
6:149136903:G:C	50	100	1	0.2507
6:149136980:G:A	50	100	1	0.03105
6:149137177:C:A	50	100	0.99	0.2313
6:149137419:C:T	50	100	1	0.1385
6:149137543:T:G	50	100	0.99	0.4012
6:149137558:A:G	50	100	0.99	0.4012
6:149137589:G:A	50	100	0.99	0.4012
6:149137615:G:A	50	100	0.99	0.1443
6:149137629:A:C	50	100	0.99	0.4016
6:149137653:G:A	50	98	0.99	0.4326
6:149137886:T:C	50	100	1	0.2377
6:149138049:G:A	50	100	1	0.01126
6:149138082:A:T	50	98	0.99	0.3992
6:149138333:G:A	50	98	0.99	0.3827
6:149138427:C:G	50	100	1	0.01344
6:149138460:C:T	50	98	0.99	0.3925
6:149138669:G:T	50	100	1	0.4392
6:149139317:T:C	50	100	1	0.3992
6:149139830:T:C	50	100	1	0.2113
6:149140213:C:G	50	100	1	0.3925
6:149140336:G:T	50	100	1	0.03704
6:149140731:T:C	50	100	1	0.03722
6:149140831:G:A	50	100	1	0.4174
6:149140993:G:A	50	100	1	0.03704
6:149141078:A:C	50	100	1	0.02106
6:149141170:C:T	50	100	0.97	0.01816
6:149141537:A:G	50	100	1	0.02288
6:149141847:T:C	50	100	1	0.1797
6:149143010:A:G	50	100	1	0.01126
6:149143210:G:A	50	100	1	0.4323
6:149143230:C:T	50	100	1	0.1378
6:149143661:C:G	50	100	0.83	0.01344
6:149144409:G:C	50	100	1	0.2113
6:149144526:T:C	50	100	1	0.3992
6:149144536:T:A	50	100	1	0.02306
6:149145185:C:T	50	100	1	0.4129
6:149145495:G:T	50	100	1	0.03577
6:149145704:C:T	50	100	1	0.1806
6:149145736:C:T	50	100	1	0.1806
6:149145980:C:T	50	100	1	0.4321
6:149146556:T:A	50	100	1	0.02306
6:149146583:T:C	50	100	1	0.02124
6:149147086:T:G	50	100	1	0.02306
6:149147125:A:G	50	100	1	0.02306
6:149147413:G:A	50	100	1	0.02306
6:149147571:G:A	50	98	1	0.3912
6:149147909:G:A	50	100	1	0.01725
6:149148045:T:C	50	100	0.98	0.02306
6:149148519:G:A	50	100	0.99	0.4129
6:149148562:A:G	50	100	0.97	0.02288
6:149148582:C:T	50	100	0.99	0.4129
6:149149120:A:G	50	100	1	0.1908
6:149149164:A:T	50	100	1	0.1077
6:149149165:T:C	50	100	1	0.02814
6:149149318:C:T	50	100	1	0.02814
6:149149456:T:C	50	100	0.98	0.03558
6:149149611:A:G	50	100	1	0.1307
6:149149622:G:A	50	100	1	0.03504
6:149149697:T:A	50	100	1	0.03504
6:149150003:G:T	50	100	1	0.1356
6:149150399:G:A	50	100	1	0.01126
6:149150492:C:A	50	100	1	0.02814
6:149150499:G:A	50	100	1	0.02306
6:149150577:C:T	50	100	1	0.4031
6:149150640:C:T	50	100	1	0.4031
6:149150690:G:A	50	100	1	0.01779
6:149150939:A:G	50	100	1	0.4031
6:149151108:A:G	50	100	1	0.4031
6:149151923:C:T	50	100	1	0.4038
6:149152163:G:A	50	100	1	0.4031
6:149152217:C:T	50	100	1	0.1903
6:149152262:A:G	50	100	1	0.4031
6:149152963:C:T	50	98	1	0.1383
6:149153084:T:C	50	100	1	0.01688
6:149153113:G:T	50	100	1	0.02814
6:149153307:C:T	50	100	1	0.02306
6:149153928:C:T	50	100	1	0.02814
6:149154002:C:T	50	100	1	0.3838
6:149154279:C:G	50	100	1	0.3836
6:149154324:A:G	50	100	1	0.01888
6:149154571:C:T	50	100	1	0.175
6:149154677:C:G	50	100	1	0.04702
6:149154800:C:T	50	100	1	0.3836
6:149155016:G:A	50	100	1	0.1806
6:149155654:G:T	50	100	1	0.3836
6:149155724:G:A	50	100	1	0.43120000000000003
6:149155875:A:G	50	98	0.93	0.01779
6:149155951:T:C	50	100	1	0.3836
6:149155997:T:C	50	100	1	0.01888
6:149156262:C:G	50	98	1	0.1411
6:149156411:C:T	50	100	0.98	0.04321
6:149156455:G:T	50	100	1	0.02814
6:149156503:T:A	50	100	1	0.0472
6:149157055:G:A	50	100	1	0.3836
6:149157092:A:T	50	100	1	0.4031
6:149157181:T:C	50	100	0.99	0.1905
6:149157216:G:A	50	100	1	0.3844
6:149157747:T:C	45	100	1	0.01216
6:149157752:T:C	48	100	0.99	0.1747
6:149157754:T:C	50	98	0.97	0.1895
6:149157829:T:C	50	96	0.95	0.1262
6:149158149:C:T	50	100	1	0.3947
6:149158220:A:G	50	100	1	0.01888
6:149158558:A:T	50	100	1	0.4136
6:149158763:A:C	50	100	1	0.01979
6:149159237:T:C	50	100	1	0.01979
6:149159424:C:A	50	100	0.99	0.03885
6:149159581:G:A	50	100	1	0.3827
6:149159854:C:T	50	100	1	0.4016
6:149160097:T:C	50	100	1	0.01979
6:149160216:C:T	50	100	0.99	0.1378
6:149160670:C:A	50	100	0.99	0.2482
6:149160699:C:T	50	100	1	0.4294
6:149160703:A:C	50	96	0.97	0.1601
6:149160820:T:C	50	100	1	0.01979
6:149161024:G:C	50	100	0.99	0.2017
6:149161067:G:A	50	100	0.99	0.04648
6:149161118:T:C	50	100	0.98	0.01834
6:149161231:G:A	50	100	0.99	0.2017
6:149161272:T:C	50	100	0.99	0.2017
6:149161274:G:A	50	100	1	0.4001
6:149161306:A:G	50	100	1	0.4139
6:149161319:T:A	50	100	1	0.4139
6:149161570:A:G	50	98	0.99	0.3822
6:149161817:G:A	50	100	0.99	0.201
6:149162263:T:C	50	100	1	0.02306
6:149162325:T:C	50	100	0.99	0.01779
6:149162411:C:A	50	100	1	0.01126
6:149162627:T:G	50	98	0.99	0.2004
6:149162856:T:C	50	100	1	0.01525
6:149163029:A:G	50	100	1	0.4613
6:149163615:G:T	50	98	1	0.04757
6:149163957:C:T	50	100	1	0.01797
6:149164365:T:G	50	100	1	0.02106
6:149164455:G:C	50	100	0.99	0.3499
6:149164456:T:C	50	100	1	0.0207
6:149164645:T:C	50	100	0.99	0.02088
6:149164829:T:C	50	98	0.99	0.1759
6:149165039:C:T	50	100	0.99	0.02814
6:149165197:T:C	50	100	0.99	0.3488
6:149165292:C:T	50	100	1	0.0236
6:149165586:A:G	50	100	0.99	0.03595
6:149165634:C:T	50	100	0.97	0.01997
6:149165956:T:C	50	100	0.99	0.1659
6:149165974:G:A	50	100	1	0.01943
6:149166439:T:C	50	100	1	0.01943
6:149166582:T:C	50	100	1	0.01943
6:149167166:C:G	50	100	1	0.01253
6:149167280:T:C	50	100	0.99	0.1558
6:149167299:A:C	50	100	1	0.01924
6:149167377:A:G	50	100	0.99	0.1645
6:149167767:A:T	50	100	1	0.01834
6:149167894:T:C	43	93	0.99	0.1785
6:149168042:C:T	47	91.5	0.98	0.2992
6:149168046:T:C	50	96	0.99	0.1371
6:149168207:G:T	50	100	1	0.01434
6:149168248:C:A	50	100	1	0.1855
6:149169174:A:G	50	96	0.99	0.4432
6:149169265:G:A	50	100	1	0.0207
6:149169345:G:A	50	100	1	0.1373
6:149169450:G:A	50	100	0.99	0.1371
6:149169901:C:T	50	100	1	0.02342
6:149170479:T:C	50	94	0.98	0.1914
6:149170581:T:C	50	100	0.98	0.1639
6:149170653:A:G	50	100	1	0.02542
6:149170727:T:C	50	98	0.97	0.3602
6:149170778:G:A	50	98	0.97	0.278
6:149171541:G:A	50	100	0.95	0.06881
6:149171548:G:C	50	100	0.97	0.1785
6:149172537:C:T	50	100	1	0.03123
6:149172957:A:G	50	98	0.98	0.2088
6:149173100:G:C	50	100	0.99	0.08261
6:149173808:C:T	50	100	0.99	0.0167
6:149173918:T:C	50	100	1	0.03177
6:149174042:T:G	50	100	1	0.07353
6:149174171:A:G	50	100	1	0.07353
6:149174344:G:A	50	100	1	0.07353
6:149174450:A:G	50	100	0.99	0.05792
6:149174536:T:C	50	100	1	0.07353
6:149174568:G:A	50	100	1	0.07353
6:149174817:A:G	50	100	0.98	0.01743
6:149174875:A:C	50	100	1	0.01216
6:149174903:G:T	50	100	1	0.03177
6:149175077:C:T	50	100	1	0.07353
6:149175673:A:C	50	100	1	0.07353
6:149176071:G:A	50	100	0.99	0.05792
6:149176131:C:G	50	100	1	0.07353
6:149176140:A:G	50	100	1	0.07371
6:149176142:C:T	50	100	1	0.07353
6:149176327:C:G	50	100	1	0.07353
6:149176441:G:A	50	100	1	0.03177
6:149176813:T:C	50	100	1	0.07353
6:149177247:A:G	50	100	0.99	0.1558
6:149177518:T:C	50	100	1	0.07353
6:149178070:A:G	49	98	0.82	0.05937
6:149178172:A:C	50	100	1	0.06191
6:149178176:C:G	50	100	0.99	0.2095
6:149178272:G:A	50	100	0.99	0.2796
6:149178321:T:C	50	100	0.99	0.1558
6:149178639:C:T	50	100	1	0.2021
6:149178663:G:T	50	98	0.99	0.2295
6:149178669:G:A	50	100	1	0.02015
6:149179237:A:G	50	100	1	0.0581
6:149179324:G:T	50	100	0.98	0.06645
6:149179628:A:G	50	100	0.98	0.2932
6:149180413:C:T	50	100	0.97	0.02124
6:149180454:G:A	50	100	0.98	0.04775
6:149180512:C:A	50	92	0.67	0.02433
6:149180867:A:G	50	100	0.98	0.04775
6:149181134:A:G	50	100	0.94	0.01471
6:149181256:A:C	50	100	0.98	0.04757
6:149181297:T:C	50	100	0.99	0.07843
6:149182002:C:T	50	100	0.99	0.07371
6:149182143:C:T	50	96	0.83	0.06917
6:149182802:C:G	50	100	0.98	0.293
6:149182815:A:G	50	100	0.98	0.12
6:149183381:T:C	50	98	0.92	0.01997
6:149183482:T:C	50	100	1	0.02814
6:149183628:G:A	50	98	0.98	0.2707
6:149183656:G:A	50	94	0.92	0.2177
6:149183849:C:A	50	96	0.95	0.2231
6:149183981:C:T	50	98	0.92	0.1959
6:149184076:G:A	50	98	0.85	0.01525
6:149184100:G:C	50	98	0.94	0.04339
6:149184281:A:G	50	100	0.94	0.1576
6:149184294:A:G	50	98	0.93	0.3824
6:149185141:G:A	50	100	0.93	0.1389
6:149186125:A:G	50	100	0.98	0.07371
6:149186737:C:G	50	100	0.96	0.474
6:149186747:C:T	50	98	0.99	0.03522
6:149187213:C:T	50	100	0.98	0.04466
6:149187551:G:T	50	100	0.92	0.05102
6:149187740:T:C	50	98	0.98	0.1044
6:149188053:C:T	50	100	0.85	0.02342
6:149188207:T:G	50	100	0.94	0.03431
6:149188342:G:A	50	100	0.96	0.1396
6:149189820:G:A	50	100	1	0.01416
6:149190899:T:C	50	100	1	0.03522
6:149190964:T:C	50	100	1	0.03522
6:149191386:A:G	50	100	1	0.4731
6:149191481:A:C	50	100	1	0.4504
6:149191831:G:T	49	100	1	0.01761
6:149191920:A:T	50	100	0.99	0.376
6:149192383:A:G	50	100	1	0.429
6:149192859:A:G	50	98	1	0.3722
6:149193499:C:T	50	98	0.97	0.04593
6:149193539:T:C	49	100	1	0.4733
6:149193540:G:A	50	100	1	0.03631
6:149193553:C:T	50	98	1	0.1405
6:149193746:A:G	50	100	1	0.04267
6:149193762:A:G	50	100	1	0.4733
6:149194250:C:A	50	100	1	0.4731
6:149194453:G:C	50	100	1	0.01362
6:149194455:C:T	50	100	1	0.03631
6:149194511:T:C	50	100	1	0.03631
6:149194847:T:C	50	100	0.97	0.01688
6:149194857:T:C	48	100	1	0.4729
6:149194978:C:T	50	100	1	0.3942
6:149195103:A:T	50	100	1	0.02796
6:149195177:C:T	50	100	1	0.02814
6:149195233:T:C	50	100	1	0.03631
6:149195773:T:C	50	100	0.97	0.1538
6:149196274:C:G	50	100	1	0.02269
6:149196435:C:T	50	100	1	0.02269
6:149196521:G:A	50	100	1	0.05955
6:149196584:C:T	50	100	0.97	0.1538
6:149196947:A:G	50	100	1	0.4584
6:149197021:G:A	50	100	1	0.05574
6:149197049:T:C	50	100	1	0.01362
6:149197181:C:T	50	100	1	0.337
6:149198299:T:C	50	100	1	0.02251
6:149198357:C:T	50	100	1	0.394
6:149198565:G:A	50	100	1	0.02796
6:149198802:C:T	50	100	1	0.04466
6:149198803:G:A	50	100	1	0.01362
6:149198837:T:C	50	100	0.94	0.02179
6:149198891:C:G	50	100	1	0.01362
6:149198892:A:G	50	100	0.97	0.03613
6:149198983:G:C	50	100	1	0.01362
6:149199393:A:C	50	100	1	0.4366
6:149199601:C:T	50	100	0.98	0.01362
6:149199668:T:C	50	100	1	0.01743
6:149199876:C:G	50	100	1	0.01743
6:149199997:T:C	50	100	0.95	0.02124
6:149200214:T:A	50	100	1	0.01743
6:149201007:A:T	50	100	0.99	0.3397
6:149201103:T:C	50	100	1	0.01398
6:149201327:G:A	50	98	0.99	0.1351
6:149201751:C:T	50	100	1	0.01235
6:149202261:T:C	50	100	1	0.01235
6:149202440:C:T	50	98	1	0.04321
6:149202624:A:C	50	98	1	0.3836
6:149202837:G:A	50	100	1	0.1409
6:149203381:G:A	50	100	1	0.07298
6:149203641:C:T	50	98	1	0.3887
6:149203745:T:A	50	98	1	0.3889
6:149203756:T:C	50	98	1	0.3887
6:149203778:T:C	50	100	0.93	0.01707
6:149203794:T:C	50	98	1	0.3833
6:149203993:T:C	50	100	1	0.3397
6:149204131:T:G	50	100	1	0.05447
6:149204140:A:C	50	98	1	0.3885
6:149204251:A:T	50	100	1	0.01235
6:149204470:C:T	50	100	1	0.2373
6:149204479:A:T	50	100	1	0.3344
6:149205141:C:A	50	98	1	0.4929
6:149205209:T:G	50	100	1	0.3586
6:149205293:A:C	50	100	1	0.03123
6:149205336:G:T	50	100	1	0.3444
6:149205361:T:C	50	100	1	0.05991
6:149205683:A:G	50	100	1	0.03123
6:149206297:C:T	50	100	1	0.146
6:149206301:A:G	50	100	1	0.06681
6:149206326:C:T	50	98	0.99	0.4931
6:149206502:A:G	50	100	1	0.0276
6:149206532:C:A	50	100	0.99	0.1514
6:149206690:A:T	50	100	1	0.01235
6:149207247:C:T	50	100	1	0.04285
6:149207298:T:C	50	100	1	0.0276
6:149207916:G:C	50	100	0.98	0.4261
6:149208332:A:G	50	100	0.99	0.0276
6:149209065:G:A	50	100	0.83	0.01253
6:149209434:T:A	49	89.8	0.95	0.4699
6:149210149:T:C	50	98	0.81	0.03268
6:149210251:A:G	50	100	0.99	0.05937
6:149210671:G:A	50	88	0.91	0.1371
6:149210675:G:A	50	100	0.98	0.0207
6:149210680:T:C	50	100	0.99	0.4243
6:149210911:C:T	50	100	0.99	0.407
6:149211350:T:C	49	100	0.99	0.4243
6:149211704:A:G	50	100	0.99	0.3152
6:149212011:C:T	50	100	1	0.1113
6:149212191:C:G	50	100	0.99	0.406
6:149212195:T:G	50	100	1	0.02941
6:149212207:G:C	50	100	0.99	0.3402
6:149212252:G:A	50	100	0.99	0.406
6:149212532:C:A	50	100	0.99	0.3923
6:149212746:A:G	50	100	0.86	0.0236
6:149212763:C:T	50	100	1	0.01271
6:149212841:A:C	50	100	1	0.02796
6:149212889:C:T	50	100	1	0.01271
6:149213000:A:G	50	100	1	0.02251
6:149213020:T:C	50	100	1	0.0285
6:149213272:G:A	50	100	1	0.01235
6:149213508:G:A	50	100	1	0.1391
6:149213531:G:A	50	100	0.99	0.4633
6:149213597:G:A	50	100	1	0.01235
6:149213949:C:A	50	100	1	0.02124
6:149214040:A:G	50	100	1	0.01634
6:149214100:T:C	50	100	1	0.02469
6:149214762:T:C	50	100	0.99	0.4067
6:149214856:C:T	50	100	0.99	0.4069
6:149215787:C:T	50	100	0.99	0.3219
6:149216150:G:A	50	98	0.91	0.04103
6:149216191:T:C	49	100	0.98	0.4199
6:149216343:C:G	50	100	1	0.01235
6:149217000:G:A	50	100	1	0.05664
6:149217112:G:C	50	100	0.99	0.3186
6:149217147:T:C	50	100	1	0.01271
6:149217249:G:A	50	100	1	0.02524
6:149217277:C:T	50	100	1	0.04139
6:149217381:C:G	50	100	0.99	0.3791
6:149217430:A:G	50	100	1	0.01235
6:149218414:C:T	50	100	1	0.09223
6:149218484:G:T	50	100	1	0.0492
6:149218594:G:T	50	100	1	0.04938
6:149218637:G:A	50	100	0.93	0.1678
6:149219128:A:G	50	100	0.99	0.3784
6:149219134:T:G	50	100	0.98	0.05011
6:149219469:G:A	50	100	1	0.01271
6:149219584:C:T	50	100	0.99	0.366
6:149219867:G:T	50	100	1	0.06681
6:149219871:G:A	50	100	1	0.06681
6:149219886:C:T	50	100	1	0.01271
6:149220003:T:A	50	100	0.84	0.02633
6:149220016:C:T	50	100	0.98	0.04829
6:149220109:T:C	50	100	1	0.01307
6:149220154:T:C	50	100	0.99	0.06699
6:149220168:C:T	50	100	0.99	0.3853
6:149220170:C:G	50	100	1	0.1331
6:149220441:T:C	50	100	1	0.01235
6:149220493:C:T	50	100	0.98	0.04975
6:149220530:A:G	50	100	1	0.04938
6:149220764:A:G	50	100	0.98	0.05011
6:149221169:A:G	50	100	1	0.06718
6:149221659:G:A	50	100	1	0.0492
6:149221662:A:G	50	100	0.98	0.3838
6:149221955:G:A	50	100	0.99	0.1387
6:149222770:C:T	50	100	1	0.0167
6:149222860:A:G	50	100	1	0.0167
6:149222976:A:C	50	100	0.86	0.01779
6:149224430:G:A	50	100	0.96	0.0492
6:149224925:A:G	50	100	1	0.0492
6:149225129:C:T	50	100	1	0.0492
6:149225233:T:A	50	100	0.96	0.02378
6:149225251:T:C	50	100	1	0.0492
6:149225484:C:T	50	100	1	0.0492
6:149225521:C:A	50	100	1	0.0492
6:149225749:A:G	50	100	1	0.05211
6:149226205:C:T	50	100	1	0.03686
6:149226233:A:G	50	100	1	0.01235
6:149226564:C:A	50	100	1	0.03667
6:149226589:C:T	50	98	0.96	0.3217
6:149226694:C:T	50	90	0.94	0.1523
6:149226886:A:C	50	100	1	0.03686
6:149226909:G:A	50	100	0.98	0.1529
6:149227025:C:G	50	96	0.97	0.3731
6:149227101:G:A	50	100	1	0.03831
6:149227110:T:C	50	100	0.95	0.02941
6:149227397:G:T	50	100	0.82	0.0167
6:149227419:C:T	50	100	0.98	0.02505
6:149227589:G:A	50	100	0.99	0.03831
6:149227766:G:A	50	100	0.99	0.05065
6:149228177:A:T	50	100	0.91	0.01089
6:149228437:G:T	50	100	0.93	0.04993
6:149228861:G:A	50	92	0.93	0.2627
6:149229128:A:G	50	98	0.91	0.01979
6:149231294:A:T	50	100	0.99	0.08642
6:149231381:G:A	50	100	0.99	0.0866
6:149231451:A:G	50	100	0.95	0.4377
6:149231768:C:T	50	100	0.99	0.09205
6:149232112:A:G	50	100	1	0.01507
6:149232168:G:C	50	98	0.94	0.1883
6:149232384:C:T	50	100	0.99	0.08842
6:149232804:T:C	50	100	0.99	0.08842
6:149232939:C:A	50	100	0.99	0.08842
6:149232951:C:T	50	100	0.99	0.08842
6:149232954:A:G	50	100	0.99	0.08624
6:149232988:A:G	50	98	0.91	0.09786
6:149233054:C:A	50	100	0.99	0.08842
6:149233201:A:C	50	100	0.99	0.08842
6:149234010:A:C	50	98	0.97	0.4581
6:149234454:C:T	50	100	0.98	0.413
6:149234760:T:C	50	100	1	0.01398
6:149234881:A:C	49	93.9	0.97	0.03867
6:149234985:A:T	50	100	0.97	0.1514
6:149235025:A:C	50	100	0.98	0.3588
6:149235579:G:T	50	100	1	0.01634
6:149235654:G:C	50	96	0.96	0.2121
6:149236007:G:A	50	98	0.94	0.04412
6:149236077:A:G	50	100	0.98	0.3215
6:149236576:G:A	50	100	0.98	0.03776
6:149236722:G:A	50	100	0.99	0.2736
6:149237058:G:A	50	100	0.99	0.01634
6:149237467:A:C	50	100	1	0.04484
6:149237468:T:C	50	100	1	0.04503
6:149237488:T:C	50	100	0.96	0.1104
6:149237759:T:C	50	100	0.99	0.3517
6:149237941:A:G	50	100	1	0.06554
6:149237983:G:A	50	100	1	0.02142
6:149238429:G:A	50	100	1	0.3195
6:149238890:G:C	50	100	1	0.05047
6:149239024:C:A	50	100	1	0.05301
6:149239115:A:G	50	100	1	0.05301
6:149239193:A:G	50	100	1	0.3943
6:149239826:G:T	50	100	0.92	0.01725
6:149239830:T:G	50	100	1	0.3876
6:149240025:T:C	50	100	0.99	0.236
6:149240109:G:A	50	100	0.86	0.01489
6:149240752:C:A	50	100	0.99	0.3822
6:149240860:T:C	50	100	1	0.3184
6:149240877:T:C	50	100	0.98	0.3876
6:149241333:G:A	50	100	1	0.0532
6:149241442:G:A	50	100	1	0.394
6:149241703:C:T	50	100	0.99	0.1509
6:149241740:T:C	50	100	1	0.3524
6:149242462:T:C	50	100	1	0.01543
6:149242692:A:G	50	100	1	0.03613
6:149242696:C:A	50	100	1	0.01398
6:149242758:C:T	50	100	0.98	0.1393
6:149242763:G:C	50	100	1	0.0699
6:149243168:C:T	50	100	0.99	0.2358
6:149243312:C:T	50	100	1	0.3942
6:149243497:A:C	50	100	1	0.01398
6:149243531:C:T	50	100	1	0.3942
6:149244117:A:G	50	100	1	0.3351
6:149244383:G:A	50	100	1	0.3166
6:149244396:C:T	50	100	0.91	0.05828
6:149244495:C:T	50	100	0.99	0.222
6:149244657:G:A	50	100	0.97	0.02197
6:149244798:C:A	50	100	1	0.3197
6:149244850:T:C	50	100	0.98	0.1462
6:149244909:C:T	50	100	1	0.0728
6:149245112:G:A	50	100	1	0.01398
6:149245595:C:T	50	100	1	0.3929
6:149245689:A:G	50	100	1	0.354
6:149246075:C:T	50	100	1	0.3333
6:149246173:T:C	50	100	1	0.05265
6:149247002:T:C	50	100	0.97	0.1846
6:149247058:T:G	50	98	0.98	0.2538
6:149247095:G:A	50	100	0.98	0.3983
6:149247607:A:G	50	100	1	0.05991
6:149247902:G:T	50	98	0.97	0.1794
6:149247931:G:A	50	100	1	0.01816
6:149248093:A:G	50	100	1	0.0817
6:149248180:T:C	50	100	1	0.0817
6:149248253:G:A	50	100	1	0.09985
6:149248368:A:G	50	100	1	0.09949
6:149248452:A:G	49	93.9	0.92	0.02705
6:149248460:G:A	49	98	1	0.01525
6:149248554:C:T	50	100	1	0.01816
6:149248619:T:A	50	100	1	0.05973
6:149248679:T:C	50	100	0.97	0.1467
6:149248741:A:T	50	100	1	0.09949
6:149248772:C:G	50	100	1	0.01253
6:149248943:C:T	50	98	0.91	0.06282
6:149248958:C:A	50	100	0.94	0.03232
6:149249599:T:C	50	100	0.98	0.3186
6:149250463:G:A	50	100	1	0.01816
6:149250661:G:A	50	100	1	0.01253
6:149250780:C:T	50	100	0.99	0.2593
6:149251165:A:G	50	100	0.94	0.03214
6:149251460:T:C	50	100	0.98	0.01743
6:149251558:C:T	50	100	0.98	0.01743
6:149251597:C:T	50	100	1	0.05882
6:149252692:C:T	50	98	0.98	0.3183
6:149253076:C:T	50	100	1	0.01525
6:149253204:T:C	50	100	0.98	0.08097
6:149253885:G:A	50	98	0.99	0.1993
6:149253958:A:G	50	82	0.62	0.09114
6:149254123:G:A	41	90.2	0.97	0.1732
6:149254128:G:A	42	90.5	0.97	0.1723
6:149254145:G:A	44	86.4	0.97	0.1736
6:149254150:A:G	39	100	0.97	0.1806
6:149254206:G:A	50	100	0.96	0.02723
6:149254394:C:G	50	92	0.94	0.2003
6:149254868:G:A	50	98	0.98	0.3952
6:149255536:C:T	50	100	1	0.02015
6:149255943:A:G	50	98	0.99	0.2954
6:149256197:G:T	50	100	0.99	0.2195
6:149256823:C:T	50	100	1	0.04975
6:149256846:T:G	50	100	1	0.2121
6:149257120:G:A	50	100	0.98	0.05447
6:149257475:T:C	50	100	1	0.2121
6:149257805:T:C	50	100	0.98	0.05428
6:149257811:A:G	50	100	0.98	0.05465
6:149258768:G:A	50	100	1	0.2121
6:149258919:T:C	50	100	1	0.2213
6:149258934:G:A	50	100	1	0.3046
6:149259202:G:T	50	100	1	0.2121
6:149259648:T:C	50	100	0.92	0.02251
6:149259792:T:C	50	100	1	0.2121
6:149259794:C:A	50	100	0.99	0.09241
6:149259847:C:T	50	100	0.99	0.201
6:149260043:A:G	50	100	0.99	0.2128
6:149260193:A:G	50	100	1	0.2122
6:149260556:T:C	50	100	1	0.2124
6:149261300:A:G	50	100	1	0.2126
6:149261395:G:A	50	100	1	0.02796
6:149261424:A:G	50	100	1	0.2126
6:149261650:G:A	50	98	1	0.3023
6:149261773:T:C	50	100	1	0.3248
6:149261806:A:C	50	100	1	0.2126
6:149262029:C:T	50	100	1	0.01362
6:149262512:A:G	50	100	1	0.2126
6:149262900:T:C	50	100	1	0.3246
6:149262999:T:C	50	100	1	0.3609
6:149263194:A:G	50	100	1	0.03613
6:149263894:T:C	50	100	0.97	0.05737
6:149264063:G:A	50	98	0.99	0.2126
6:149264374:G:T	50	100	1	0.4847
6:149264455:T:G	50	100	1	0.01634
6:149264585:G:A	50	100	1	0.4849
6:149265346:G:A	50	100	1	0.02796
6:149265424:C:A	50	100	0.98	0.1255
6:149265573:C:T	50	100	1	0.4849
6:149265701:T:A	50	100	1	0.4847
6:149265726:C:T	50	100	1	0.02052
6:149265744:C:T	50	100	1	0.4483
6:149265748:C:T	50	100	1	0.02796
6:149266035:T:C	50	96	0.89	0.03776
6:149266058:A:G	50	100	0.98	0.2696
6:149266167:A:G	50	100	1	0.4199
6:149266228:G:A	50	100	1	0.4849
6:149266674:G:A	50	100	1	0.4849
6:149267436:T:C	50	100	0.97	0.01561
6:149267869:G:A	50	100	1	0.4199
6:149268122:C:A	50	100	1	0.01561
6:149268338:G:A	50	96	0.67	0.01852
6:149268833:G:T	50	100	1	0.4192
6:149269127:T:C	50	100	0.93	0.01924
6:149269153:G:A	50	100	1	0.04956
6:149269159:G:A	50	100	1	0.04466
6:149269169:C:T	50	100	1	0.01561
6:149269303:A:G	50	100	1	0.4395
6:149269402:A:G	50	100	1	0.4397
6:149269733:G:C	50	100	1	0.0158
6:149269822:A:C	50	100	1	0.04484
6:149270379:C:A	50	100	0.98	0.1943
6:149270545:G:A	50	100	1	0.04466
6:149270787:T:A	50	100	1	0.0285
6:149270788:C:A	50	100	1	0.0285
6:149270858:G:A	50	100	1	0.04956
6:149271203:A:G	50	100	1	0.4401
6:149271209:A:G	50	100	0.98	0.01924
6:149271222:A:T	50	98	0.98	0.4582
6:149271521:A:T	50	100	0.96	0.05592
6:149272426:A:G	50	98	0.96	0.065
6:149272535:C:T	50	100	1	0.01525
6:149272681:C:T	50	100	1	0.146
6:149272784:C:T	50	100	1	0.2128
6:149272909:G:A	50	98	1	0.4036
6:149272967:T:C	50	98	1	0.4537
6:149273032:G:A	50	98	1	0.4539
6:149273150:A:G	50	98	1	0.4537
6:149273561:A:T	50	100	0.96	0.01943
6:149273578:T:G	50	100	0.91	0.01017
6:149273668:C:G	50	100	1	0.0492
6:149274369:T:C	50	100	1	0.1903
6:149274615:T:C	50	98	1	0.4038
6:149274873:A:G	50	98	1	0.4488
6:149275040:A:G	48	97.9	0.99	0.4486
6:149275095:T:A	48	85.4	1	0.4486
6:149275162:A:G	49	100	1	0.01852
6:149275216:G:C	46	91.3	1	0.498
6:149275610:T:C	50	98	1	0.4486
6:149275637:G:A	50	98	1	0.4486
6:149275760:C:G	50	98	1	0.4486
6:149276081:C:T	50	100	1	0.4985
6:149276306:G:C	50	100	1	0.4488
6:149276461:C:T	50	100	1	0.02397
6:149276746:G:A	50	100	1	0.01471
6:149276941:T:C	50	100	1	0.01017
6:149277048:T:C	50	100	1	0.02124
6:149277097:G:A	50	100	1	0.4
6:149277194:A:G	50	100	1	0.4401
6:149277265:C:A	50	100	1	0.4406
6:149277500:G:C	50	100	1	0.4165
6:149277708:G:A	50	100	1	0.01598
6:149278026:C:T	50	100	1	0.02378
6:149278170:A:C	50	100	0.95	0.04212
6:149278613:T:G	50	100	1	0.4167
6:149278671:G:A	50	100	0.93	0.02996
6:149278822:C:T	50	100	1	0.0236
6:149279174:T:G	50	100	1	0.4218
6:149279190:A:C	50	100	0.99	0.08261
6:149279394:C:T	50	100	1	0.368
6:149279395:A:G	50	100	1	0.4221
6:149279523:T:C	50	100	0.99	0.01289
6:149279618:C:A	50	100	1	0.3682
6:149279624:C:T	50	100	1	0.02124
6:149279853:C:G	50	100	1	0.01634
6:149279855:T:C	50	100	1	0.2475
6:149279944:A:C	50	100	1	0.4005
6:149280028:A:C	50	100	1	0.4005
6:149280255:T:C	50	100	0.95	0.05102
6:149280418:C:T	50	100	0.98	0.0138
6:149280455:C:T	50	100	1	0.1752
6:149280469:C:T	50	100	1	0.01634
6:149280632:G:A	50	100	1	0.1964
6:149280751:A:G	50	100	1	0.02814
6:149280787:T:C	50	100	1	0.498
6:149280950:A:G	50	100	1	0.03758
6:149281287:T:C	50	100	1	0.02614
6:149281401:G:A	50	100	1	0.02596
6:149281547:T:C	44	97.7	0.99	0.3789
6:149281716:C:T	50	100	0.96	0.05084
6:149281961:A:G	50	100	1	0.3798
6:149281966:T:C	50	100	1	0.02596
6:149282058:C:A	50	100	1	0.02596
6:149282198:G:C	50	100	1	0.02106
6:149282412:T:C	50	100	1	0.02596
6:149282421:T:C	50	100	1	0.02106
6:149282507:A:G	50	100	1	0.4194
6:149282677:G:T	50	100	0.99	0.02106
6:149282965:G:A	50	100	1	0.0138
6:149282998:C:T	50	100	0.99	0.1932
6:149283697:A:T	50	100	1	0.1926
6:149284046:A:G	50	100	1	0.1924
6:149284114:A:C	50	98	0.94	0.1082
6:149284115:G:C	50	98	0.94	0.1084
6:149284576:G:A	49	100	1	0.2887
6:149284743:T:G	50	100	1	0.01434
6:149284845:G:A	50	100	0.99	0.01779
6:149284902:A:C	50	100	1	0.01452
6:149284921:T:C	50	100	1	0.4194
6:149285305:G:A	50	100	0.92	0.03286
6:149285329:A:G	50	100	1	0.5
6:149285378:C:T	50	100	1	0.1926
6:149285432:C:T	50	100	1	0.1781
6:149285665:G:T	50	98	1	0.1923
6:149285681:C:T	50	98	1	0.1779
6:149285752:G:T	50	98	1	0.1923
6:149285924:G:A	50	96	1	0.1923
6:149286376:T:C	50	100	1	0.03958
6:149286377:G:A	50	98	1	0.1919
6:149286404:C:T	50	98	1	0.1776
6:149286508:A:C	49	98	1	0.1919
6:149286554:C:G	50	98	1	0.1919
6:149286638:G:A	50	98	1	0.1776
6:149286702:C:T	50	98	1	0.1919
6:149286777:C:T	50	98	1	0.1915
6:149286842:G:A	50	98	1	0.1919
6:149286911:T:C	50	98	1	0.1776
6:149286990:A:G	50	98	1	0.1919
6:149286991:T:C	50	98	1	0.1919
6:149287018:C:T	50	98	0.93	0.02796
6:149287213:T:A	50	98	1	0.1919
6:149287217:T:G	50	100	1	0.02124
6:149287494:A:T	50	98	0.98	0.3395
6:149287499:G:A	50	98	0.99	0.1772
6:149287738:G:A	50	98	1	0.1919
6:149288053:G:A	50	100	0.94	0.04176
6:149288058:A:G	50	100	0.99	0.01779
6:149288281:G:T	50	98	1	0.1839
6:149288284:C:T	50	98	1	0.1843
6:149288496:T:A	50	100	0.98	0.03922
6:149288774:C:T	50	96	0.92	0.04575
6:149288824:G:A	50	96	0.98	0.2244
6:149288944:A:G	50	98	0.98	0.2231
6:149288947:G:A	50	98	0.98	0.2233
6:149288991:A:G	50	98	0.98	0.2233
6:149289111:A:C	50	96	0.98	0.2246
6:149289154:A:T	50	98	0.98	0.2219
6:149289203:C:A	50	98	0.98	0.2217
6:149289362:C:G	50	100	0.92	0.0394
6:149289440:A:G	50	100	0.94	0.4103
6:149289473:C:T	50	100	0.91	0.09223
6:149289503:T:A	50	94	0.93	0.1403
6:149289626:C:T	50	92	0.88	0.3212
6:149289634:C:T	50	100	0.96	0.04357
6:149289970:G:C	50	100	0.85	0.02324
6:149290096:A:T	50	94	0.86	0.3408
6:149290133:T:A	50	86	0.89	0.4637
6:149290672:C:T	50	100	0.94	0.04975
6:149290713:G:T	50	98	0.95	0.1178
6:149290800:G:A	50	100	0.97	0.05192
6:149290973:C:A	50	100	0.97	0.04412
6:149291099:T:G	50	100	0.98	0.3575
6:149291360:C:T	50	100	1	0.02505
6:149291612:G:A	50	100	0.91	0.01289
6:149291687:C:G	50	100	1	0.0256
6:149291721:G:C	50	100	0.99	0.3542
6:149291768:G:A	50	100	0.98	0.06282
6:149291801:T:C	50	100	0.99	0.3542
6:149291987:G:A	50	100	0.99	0.3542
6:149292027:T:C	50	100	1	0.0256
6:149292204:C:T	50	100	0.95	0.03922
6:149292464:C:T	50	100	1	0.01307
6:149292543:G:A	50	100	0.77	0.0138
6:149292562:C:G	50	100	0.98	0.0886
6:149292603:C:T	50	100	1	0.3938
6:149293157:C:G	50	100	0.99	0.06373
6:149293269:A:C	50	100	0.95	0.06481
6:149293427:T:G	50	98	1	0.264
6:149293582:G:A	50	100	1	0.3538
6:149293706:T:C	50	100	1	0.4998
6:149293713:T:A	50	100	0.99	0.06373
6:149293722:A:G	50	100	1	0.2894
6:149293746:A:C	50	100	0.99	0.05102
6:149293913:T:G	50	100	0.99	0.05084
6:149294027:C:G	50	100	0.95	0.06118
6:149294266:T:C	50	100	1	0.02033
6:149294648:G:A	50	100	1	0.04049
6:149295123:A:G	50	100	1	0.106
6:149295201:G:A	50	100	1	0.3531
6:149295377:G:T	50	100	1	0.02524
6:149295461:C:T	50	100	1	0.3535
6:149295473:A:G	50	100	0.99	0.08951
6:149295663:C:G	50	100	0.95	0.03813
6:149295947:C:T	50	100	0.99	0.08914
6:149296019:C:T	50	100	0.62	0.01434
6:149296044:C:T	50	100	1	0.06863
6:149296200:A:C	50	100	1	0.2638
6:149296368:G:A	50	100	0.95	0.02814
6:149296515:A:G	50	100	0.94	0.02487
6:149296516:G:C	50	100	1	0.3577
6:149296631:A:G	50	100	1	0.06736
6:149296664:C:T	50	100	1	0.4956
6:149296784:A:T	50	100	1	0.3578
6:149296818:C:T	50	100	1	0.02669
6:149296967:T:C	50	100	1	0.2634
6:149297060:A:C	50	98	1	0.2527
6:149297170:C:G	50	100	1	0.2622
6:149297268:T:C	50	94	0.81	0.09768
6:149297291:C:A	50	100	1	0.01162
6:149297335:C:T	50	100	0.98	0.01471
6:149297431:A:G	50	100	1	0.06736
6:149297532:C:T	50	100	1	0.3578
6:149297595:G:C	50	100	1	0.05574
6:149297789:T:C	50	100	1	0.01598
6:149297921:G:T	50	100	0.99	0.3965
6:149298237:T:C	50	100	1	0.01017
6:149298381:C:T	50	100	0.86	0.02324
6:149298652:A:G	49	100	1	0.01888
6:149298664:T:C	50	100	1	0.05592
6:149299024:A:T	50	98	1	0.3969
6:149299125:G:C	50	98	1	0.4973
6:149299272:G:A	50	98	1	0.02687
6:149299313:C:T	50	98	0.97	0.05011
6:149299495:C:G	50	100	0.92	0.05247
6:149300101:C:G	50	98	0.86	0.02669
6:149300789:G:C	50	100	1	0.05592
6:149300814:A:G	50	100	1	0.4938
6:149301000:G:A	50	100	1	0.2623
6:149301163:C:T	50	100	1	0.05592
6:149301528:A:T	50	100	1	0.05592
6:149301690:A:C	50	100	0.96	0.04702
6:149301770:T:C	50	100	1	0.01162
6:149301839:A:G	50	100	1	0.3667
6:149301883:G:A	50	100	1	0.04684
6:149302490:G:C	50	100	1	0.01888
6:149302610:G:A	50	100	1	0.0846
6:149303098:A:T	50	100	1	0.01144
6:149303134:T:C	50	100	1	0.01144
6:149303242:T:C	50	100	1	0.2622
6:149303488:A:G	50	100	1	0.3103
6:149303502:T:C	50	100	1	0.4938
6:149303527:C:A	50	100	1	0.08479
6:149304033:A:G	50	100	1	0.3742
6:149304404:G:A	50	100	1	0.06354
6:149304412:C:T	50	100	0.99	0.04103
6:149304476:T:C	50	100	1	0.3041
6:149304515:T:C	50	100	0.83	0.0374
6:149304705:T:C	50	100	1	0.2622
6:149305083:G:T	50	100	1	0.4757
6:149305146:G:C	50	100	1	0.01144
6:149305264:T:C	50	100	1	0.06354
6:149305273:T:C	50	100	1	0.3043
6:149305541:G:A	50	100	0.99	0.04103
6:149305669:G:C	50	100	1	0.02197
6:149305951:G:A	50	100	1	0.06354
6:149306077:G:A	50	100	0.85	0.03831
6:149306410:T:C	50	98	0.99	0.3764
6:149306419:G:A	50	100	1	0.06354
6:149306423:A:G	50	98	0.99	0.3764
6:149306590:A:C	50	100	0.96	0.04176
6:149306937:C:T	50	100	0.99	0.4944
6:149307141:A:G	50	100	0.99	0.4944
6:149307175:C:A	50	100	0.99	0.3039
6:149307947:C:T	50	100	1	0.01107
6:149307964:C:G	50	100	1	0.04593
6:149307986:A:T	50	100	0.97	0.4989
6:149307989:A:G	50	100	0.96	0.4437
6:149308037:A:G	50	100	0.97	0.08932
6:149308113:C:G	50	100	0.99	0.01017
6:149308128:T:C	50	98	0.96	0.4466
6:149308130:C:G	50	98	0.96	0.4985
6:149308190:C:G	50	98	0.95	0.4281
6:149308203:A:T	50	98	0.95	0.4277
6:149308217:A:C	50	98	0.95	0.4281
6:149308314:C:T	50	98	0.96	0.05592
6:149308317:T:A	50	94	0.88	0.1006
6:149308521:C:T	50	86	0.79	0.08515
6:149308589:A:G	50	98	0.98	0.4735
6:149308615:G:T	50	98	0.94	0.1247
6:149308819:T:C	50	92	0.98	0.4662
6:149308822:G:A	50	96	0.93	0.1004
6:149308854:G:A	50	98	0.99	0.468
6:149308857:T:C	50	98	0.98	0.4308
6:149308878:G:T	50	98	0.98	0.3738
6:149308893:T:G	50	98	0.98	0.3889
6:149309032:A:G	50	98	0.99	0.4735
6:149309082:G:A	50	100	1	0.03831
6:149309099:T:G	50	100	0.94	0.08315
6:149309154:G:A	50	100	0.95	0.09641
6:149309177:A:G	50	98	0.99	0.469
6:149309178:T:C	50	98	0.98	0.4332
6:149309185:G:A	50	100	0.95	0.09641
6:149309199:A:G	50	98	0.99	0.468
6:149309212:G:A	50	98	0.99	0.4688
6:149309300:C:A	50	100	0.99	0.07698
6:149309372:A:G	50	100	1	0.07698
6:149309385:C:G	50	98	0.99	0.3922
6:149309460:A:G	49	98	0.99	0.4695
6:149309467:G:A	49	98	0.99	0.4916
6:149309522:G:A	50	100	1	0.07698
6:149309545:C:T	50	100	1	0.07825
6:149309553:C:T	50	86	1	0.01961
6:149309599:G:A	50	100	0.94	0.03903
6:149309622:C:T	50	98	1	0.07698
6:149309644:A:G	50	92	1	0.07698
6:149309883:G:T	50	100	0.97	0.03831
6:149309891:T:C	50	98	0.99	0.03722
6:149310098:G:T	50	98	0.99	0.4317
6:149310206:T:C	50	98	0.99	0.3849
6:149310254:T:A	50	98	1	0.478
6:149310420:T:C	50	98	1	0.4691
6:149310425:G:A	50	98	1	0.4691
6:149310443:T:C	50	98	1	0.4637
6:149310565:T:C	50	100	0.98	0.03813
6:149310576:T:A	50	98	0.99	0.4573
6:149310614:C:A	50	100	1	0.07534
6:149310622:T:C	50	98	1	0.4695
6:149310790:C:T	50	100	0.99	0.09604
6:149310842:A:T	50	100	1	0.08261
6:149310873:C:G	50	98	1	0.4695
6:149311054:A:G	50	100	1	0.4699
6:149311186:T:C	50	100	1	0.01144
6:149311386:G:A	50	100	1	0.4699
6:149311825:A:G	50	98	0.99	0.3887
6:149312189:T:G	50	100	1	0.4713
6:149312233:C:T	50	98	1	0.408
6:149312355:T:A	50	98	1	0.408
6:149312356:A:T	50	100	1	0.4713
6:149312458:G:C	50	100	1	0.08097
6:149312466:C:G	50	98	1	0.1195
6:149312611:C:T	50	98	1	0.3938
6:149312788:G:C	50	98	1	0.01017
6:149312820:T:C	50	100	0.99	0.4655
6:149312844:C:T	50	100	0.97	0.1253
6:149312923:T:C	50	100	0.92	0.04303
6:149312973:G:C	50	100	0.93	0.1398
6:149312981:A:G	50	100	0.98	0.3863
6:149313219:A:G	50	100	0.96	0.451
6:149313308:T:C	50	98	0.89	0.305
6:149313381:A:G	50	100	1	0.01452
6:149313412:G:A	50	92	0.86	0.2542
6:149313437:G:C	50	92	0.87	0.3025
6:149314352:C:G	50	100	0.98	0.02977
6:149314373:T:C	50	100	0.92	0.02269
6:149314548:A:G	50	100	0.97	0.0158
6:149314655:A:G	50	100	1	0.03522
6:149315099:C:A	50	100	0.96	0.4014
6:149315130:A:G	50	100	0.99	0.01634
6:149315307:A:T	50	100	0.96	0.0138
6:149315830:T:C	50	100	0.93	0.09277
6:149315941:T:A	50	100	0.99	0.03922
6:149315970:C:A	50	100	0.96	0.3232
6:149316396:T:G	50	100	0.98	0.02251
6:149316399:A:T	50	100	0.98	0.02378
6:149316547:T:C	50	100	0.99	0.01398
6:149316554:T:C	50	100	0.97	0.3233
6:149316675:G:A	50	98	0.96	0.1267
6:149316843:T:C	50	100	0.99	0.4159
6:149316948:G:A	50	100	1	0.0354
6:149316955:G:C	50	100	0.99	0.01652
6:149317062:C:T	50	100	0.99	0.4014
6:149317088:G:C	50	98	0.98	0.1269
6:149317260:C:T	50	100	0.98	0.4011
6:149317261:C:T	50	100	0.98	0.4005
6:149318400:G:A	50	100	1	0.0305
6:149318616:A:T	50	100	0.97	0.4243
6:149319177:G:T	50	100	0.99	0.01598
6:149319538:A:T	50	100	1	0.1402
6:149320064:A:T	50	100	1	0.1721
6:149320136:G:C	50	100	1	0.04285
6:149320346:A:G	50	100	1	0.01598
6:149320491:T:C	50	100	1	0.4041
6:149321471:A:C	50	100	1	0.02288
6:149321953:A:G	50	100	1	0.04285
6:149322289:A:G	50	100	1	0.05537
6:149322573:T:C	50	100	1	0.1914
6:149322615:T:G	50	100	0.92	0.0423
6:149322826:T:A	50	100	1	0.1719
6:149323562:G:A	50	100	1	0.1725
6:149323568:C:G	50	100	1	0.01943
6:149323625:T:G	50	100	1	0.01071
6:149323648:G:A	50	100	1	0.1912
6:149325097:A:G	50	100	0.84	0.02215
6:149325172:C:T	50	100	1	0.3706
6:149325364:G:A	50	100	1	0.4043
6:149325385:A:G	50	100	1	0.1719
6:149325694:C:T	50	100	0.99	0.01598
6:149325795:A:G	50	100	1	0.1912
6:149325804:A:G	50	100	1	0.1912
6:149325929:G:A	50	100	1	0.01307
6:149325964:G:A	50	100	1	0.1405
6:149326389:T:C	50	100	1	0.3735
6:149326425:C:G	50	100	1	0.01943
6:149326667:C:G	50	100	1	0.01598
6:149326808:C:T	50	100	1	0.3704
6:149327107:A:G	50	100	1	0.01943
6:149327245:G:A	50	98	1	0.1777
6:149327304:T:A	50	100	1	0.3704
6:149327459:G:A	49	100	1	0.3233
6:149327763:T:A	50	100	1	0.1725
6:149328293:C:T	50	100	1	0.1661
6:149328585:C:T	50	100	1	0.1727
6:149328625:A:C	50	100	1	0.01943
6:149328744:T:C	50	100	1	0.14
6:149328808:C:T	50	100	1	0.1912
6:149328964:G:C	50	100	1	0.1727
6:149329325:A:G	50	100	0.99	0.01634
6:149330070:G:A	50	100	0.98	0.1436
6:149330128:G:A	50	100	1	0.3704
6:149331071:T:C	50	98	0.77	0.01126
6:149331148:G:A	50	100	0.99	0.1908
6:149331150:G:A	50	100	1	0.1712
6:149331222:C:A	50	100	1	0.01253
6:149332153:A:C	50	100	1	0.01598
6:149332379:A:G	50	100	1	0.01271
6:149332656:G:A	50	100	1	0.1727
6:149332662:G:C	50	100	1	0.01017
6:149332692:C:T	50	100	1	0.1405
6:149332984:G:A	50	100	0.99	0.1915
6:149333812:A:G	50	100	1	0.1727
6:149334125:G:A	50	100	0.99	0.02215
6:149334337:C:T	50	100	1	0.14
6:149334387:T:C	50	100	0.99	0.1915
6:149334462:T:C	50	100	1	0.1728
6:149334477:G:C	50	100	1	0.01598
6:149334612:G:C	50	100	0.99	0.05574
6:149334776:A:G	50	100	1	0.1721
6:149334914:A:G	50	100	1	0.1721
6:149335950:A:G	50	100	0.99	0.1917
6:149336077:C:T	50	100	0.99	0.1914
6:149336079:G:A	50	100	0.99	0.06082
6:149336091:G:A	50	100	1	0.3711
6:149336965:A:T	50	100	1	0.4038
6:149336982:A:C	50	100	1	0.1402
6:149337658:C:T	50	100	1	0.14
6:149337842:T:G	50	100	1	0.3711
6:149338512:T:C	50	100	1	0.1723
6:149338563:G:T	50	100	1	0.05537
6:149338973:C:T	50	100	1	0.1908
6:149339132:G:A	50	100	1	0.185
6:149339178:A:G	50	98	0.85	0.02596
6:149339301:G:A	50	100	1	0.1908
6:149339362:C:T	50	100	1	0.1734
6:149339597:A:T	50	100	0.94	0.0581
6:149339601:A:T	47	100	1	0.04394
6:149339788:G:A	50	100	1	0.05537
6:149340017:C:T	50	100	1	0.06082
6:149340102:A:G	50	100	1	0.1915
6:149340190:G:A	50	100	1	0.0285
6:149340868:A:T	50	100	1	0.05537
6:149341813:A:G	50	100	1	0.1727
6:149341855:G:C	50	100	1	0.433
6:149341977:A:G	50	100	0.88	0.0216
6:149342240:G:T	50	100	0.98	0.08551
6:149342995:A:G	50	100	0.88	0.04267
6:149343097:C:T	50	100	1	0.04303
6:149343404:G:A	50	100	1	0.4214
6:149343693:A:G	50	100	1	0.14
6:149343745:G:C	50	100	1	0.04303
6:149344716:C:T	50	100	1	0.1903
6:149344801:C:T	50	100	1	0.3633
6:149345285:A:G	50	100	1	0.0276
6:149345484:T:A	50	100	1	0.1908
6:149345508:A:G	50	100	1	0.1331
6:149345841:G:A	50	100	1	0.4188
6:149345993:A:T	50	100	1	0.1903
6:149346112:A:G	50	100	1	0.1903
6:149346124:A:C	50	100	1	0.1727
6:149346457:T:G	50	100	1	0.01598
6:149346540:G:A	50	100	1	0.1903
6:149346777:C:T	50	100	1	0.01053
6:149347002:C:G	50	100	1	0.04303
6:149347076:T:C	50	100	1	0.1727
6:149347391:A:G	50	100	1	0.1725
6:149348137:T:A	50	100	0.98	0.08533
6:149348218:G:T	50	100	0.98	0.08533
6:149348265:G:A	50	100	1	0.1396
6:149348291:G:A	50	100	1	0.1222
6:149348443:A:C	50	100	1	0.1725
6:149348455:C:T	50	100	1	0.01253
6:149348501:T:C	50	100	1	0.1398
6:149348715:G:A	50	100	1	0.1908
6:149348857:G:C	50	100	1	0.1398
6:149348931:A:C	50	98	1	0.1407
6:149348935:C:T	50	100	1	0.02215
6:149348976:T:A	50	86	1	0.1438
6:149349042:A:G	50	100	1	0.04303
6:149349186:T:C	50	100	1	0.1398
6:149349248:G:A	50	100	1	0.1727
6:149349658:G:A	50	100	1	0.04303
6:149349742:C:T	50	100	1	0.1788
6:149349941:A:T	50	100	1	0.1908
6:149349980:A:G	50	100	1	0.4047
6:149350041:T:C	50	100	1	0.3707
6:149350057:G:A	50	100	0.99	0.1084
6:149350224:G:A	50	100	1	0.4047
6:149350249:C:T	50	100	1	0.191
6:149350270:C:G	50	100	1	0.191
6:149350319:G:A	50	100	0.87	0.02651
6:149350562:G:T	49	100	1	0.4261
6:149350664:G:T	49	100	1	0.01253
6:149350714:A:G	50	100	1	0.01543
6:149350827:G:A	50	100	1	0.01598
6:149351187:A:G	50	98	0.98	0.06718
6:149351239:C:G	50	100	1	0.4336
6:149351529:T:C	50	100	1	0.1725
6:149351579:A:T	50	100	1	0.01598
6:149351669:A:G	50	100	1	0.14
6:149352455:C:T	50	100	1	0.1402
6:149352720:T:A	50	100	1	0.191
6:149352748:C:T	50	100	1	0.01561
6:149352783:A:C	50	100	1	0.01253
6:149353040:T:C	50	100	1	0.01598
6:149353306:C:T	49	100	1	0.02288
6:149353678:C:T	50	100	1	0.1903
6:149353968:T:C	50	100	1	0.14
6:149354136:T:G	50	100	1	0.1725
6:149354755:T:A	50	100	1	0.14
6:149355181:G:A	50	100	1	0.01598
6:149355464:G:C	50	100	1	0.323
6:149356053:G:A	50	100	1	0.01253
6:149356361:A:G	50	100	1	0.191
6:149357191:G:T	50	100	1	0.1903
6:149357230:A:G	50	100	1	0.01979
6:149357286:T:C	50	100	0.99	0.1275
6:149357287:G:C	50	100	1	0.01253
6:149357298:C:G	49	100	1	0.1908
6:149357411:G:A	49	98	0.99	0.04285
6:149357421:G:A	42	76.2	0.98	0.3638
6:149357428:A:C	47	100	0.95	0.01053
6:149357430:A:C	47	93.6	0.88	0.1004
6:149357432:C:A	40	95	0.8	0.01071
6:149357464:C:T	49	98	0.89	0.01053
6:149357921:G:A	50	100	1	0.05537
6:149358235:A:G	50	100	1	0.3707
6:149358364:G:A	50	100	0.88	0.02179
6:149358896:A:G	50	100	1	0.1333
6:149359680:C:T	50	100	1	0.02288
6:149360056:T:C	49	100	1	0.191
6:149360100:G:T	50	100	1	0.05537
6:149360381:C:T	50	100	1	0.1521
6:149360816:T:C	50	100	1	0.05537
6:149361828:T:G	50	100	1	0.02288
6:149363655:G:A	50	100	0.98	0.01888
6:149363719:C:T	50	100	0.62	0.01489
6:149364451:T:C	50	100	1	0.03322
6:149364481:C:T	50	100	1	0.4644
6:149364577:G:C	50	100	1	0.1905
6:149365124:T:C	50	100	1	0.02197
6:149365382:T:G	50	100	1	0.3954
6:149365991:T:A	50	100	1	0.02197
6:149366721:C:T	50	100	0.97	0.01035
6:149366955:A:T	50	98	0.99	0.1647
6:149367060:A:G	50	100	1	0.1411
6:149367490:A:C	50	100	1	0.1914
6:149368196:T:C	50	100	1	0.1912
6:149368305:T:C	50	100	0.97	0.02814
6:149368321:A:G	50	100	1	0.3704
6:149368329:A:G	50	100	0.99	0.01598
6:149369020:T:C	50	100	1	0.02197
6:149369589:A:C	50	100	1	0.1725
6:149369601:A:G	50	100	1	0.04285
6:149370219:T:G	50	100	1	0.4049
6:149370466:A:G	50	100	1	0.1727
6:149370723:G:A	50	100	1	0.4041
6:149370902:C:A	50	100	1	0.191
6:149371007:A:G	50	100	1	0.1089
6:149371093:G:A	50	96	1	0.3635
6:149371799:G:A	50	100	1	0.4198
6:149371927:C:T	50	100	1	0.01598
6:149372001:C:G	50	100	1	0.1912
6:149372022:A:G	50	100	1	0.01053
6:149372131:G:C	50	100	1	0.3642
6:149372183:C:A	50	100	1	0.1721
6:149372263:A:C	50	100	1	0.061
6:149372476:T:C	50	100	1	0.1398
6:149372648:C:A	50	100	1	0.1912
6:149374051:C:T	50	100	0.99	0.01452
6:149374052:T:C	50	100	1	0.02215
6:149374208:T:C	50	100	1	0.1912
6:149375030:T:C	50	100	1	0.1912
6:149375139:T:C	50	100	1	0.01035
6:149375145:C:T	50	100	1	0.02288
6:149375970:C:G	50	100	1	0.1912
6:149376196:C:T	50	100	0.99	0.01634
6:149376428:A:G	50	100	1	0.1914
6:149376624:C:T	50	100	1	0.1723
6:149377163:A:G	49	85.7	0.99	0.3825
6:149377245:T:G	49	100	1	0.01616
6:149377265:A:G	50	98	1	0.1396
6:149377677:T:G	50	100	1	0.065
6:149377766:G:T	50	100	1	0.1182
6:149377880:A:T	50	100	1	0.1398
6:149378197:A:G	50	100	0.98	0.01924
6:149379355:G:A	50	100	1	0.1721
6:149379669:G:A	50	100	1	0.1398
6:149379737:A:T	50	100	1	0.1906
6:149379806:C:G	50	100	1	0.1906
6:149380333:C:T	50	100	1	0.1906
6:149380399:A:T	50	100	1	0.1906
6:149380766:T:C	50	100	1	0.01035
6:149380901:G:A	50	98	0.84	0.01126
6:149380938:C:G	50	100	1	0.06481
6:149380990:C:A	50	100	0.94	0.05828
6:149381090:C:T	50	100	1	0.02215
6:149381514:A:G	50	100	1	0.04285
6:149381743:T:C	49	100	0.84	0.02633
6:149381812:A:T	50	100	1	0.0158
6:149382307:C:G	50	100	1	0.01997
6:149382412:A:G	50	100	1	0.1728
6:149382785:T:A	50	100	1	0.1727
6:149383024:G:C	50	100	1	0.05574
6:149383104:G:A	50	100	1	0.1912
6:149383390:G:A	50	100	1	0.1398
6:149383506:A:G	50	100	1	0.02197
6:149383616:A:T	50	100	1	0.1912
6:149383765:G:C	50	100	1	0.4359
6:149384442:C:T	50	100	1	0.06481
6:149384499:T:C	50	100	1	0.1912
6:149384793:A:G	50	100	1	0.1723
6:149384795:C:T	50	100	1	0.06481
6:149384949:A:T	50	100	1	0.06481
6:149385041:A:G	50	100	1	0.01035
6:149385418:T:C	50	100	1	0.1912
6:149385570:A:C	50	100	1	0.06481
6:149385761:G:A	50	100	1	0.01053
6:149386152:A:G	50	100	1	0.3646
6:149386331:T:C	50	100	1	0.01035
6:149386515:A:G	50	100	1	0.1727
6:149386668:T:G	50	100	1	0.1329
6:149387232:T:C	50	100	0.99	0.1398
6:149387276:C:G	50	100	0.91	0.03758
6:149387288:C:T	50	100	1	0.01053
6:149387494:G:A	50	100	1	0.01253
6:149387973:G:A	50	100	1	0.05864
6:149389066:C:T	50	100	1	0.1721
6:149389171:G:A	50	100	1	0.06808
6:149389361:T:C	50	100	1	0.3642
6:149389527:T:C	50	100	1	0.4276
6:149389712:C:T	50	100	0.99	0.3927
6:149389935:A:G	50	100	1	0.01761
6:149389975:A:G	50	100	0.95	0.04666
6:149390726:A:C	50	100	1	0.3642
6:149390847:G:C	50	100	1	0.1727
6:149390902:C:G	50	100	1	0.01943
6:149391282:C:G	50	100	1	0.01253
6:149391362:C:T	50	100	1	0.02596
6:149391409:T:C	50	100	0.99	0.02633
6:149391563:G:A	50	100	1	0.1727
6:149391689:G:A	50	100	1	0.01053
6:149391954:T:C	50	100	1	0.1727
6:149392113:C:T	48	100	1	0.02614
6:149392727:G:A	50	100	1	0.1912
6:149392990:T:C	50	100	1	0.05864
6:149393013:C:T	50	100	0.99	0.1176
6:149393183:C:G	50	100	1	0.1727
6:149393186:T:C	50	100	1	0.1912
6:149393457:T:C	50	100	1	0.1912
6:149393654:G:T	50	100	1	0.1723
6:149393718:G:A	50	100	1	0.1912
6:149393821:A:G	50	100	1	0.01198
6:149393873:T:C	50	100	1	0.191
6:149394551:T:C	50	100	1	0.01652
6:149394782:A:G	50	100	0.99	0.01253
6:149395036:A:G	50	100	0.99	0.1393
6:149395361:T:G	50	100	0.99	0.01253
6:149395883:T:G	50	100	1	0.0158
6:149396110:C:T	50	100	1	0.1393
6:149396183:A:G	50	100	1	0.1393
6:149396206:C:T	50	100	1	0.1728
6:149396289:A:G	50	100	1	0.3923
6:149396340:C:A	50	100	1	0.468
6:149397514:C:T	50	98	1	0.3923
6:149398264:G:A	50	100	1	0.364
6:149398767:C:T	50	100	1	0.1391
6:149398831:A:T	50	100	1	0.191
6:149398978:G:C	50	100	1	0.01035
6:149398998:A:G	50	100	0.84	0.01906
6:149399056:T:A	50	100	1	0.02215
6:149399545:G:A	50	100	1	0.3233
6:149399706:A:T	50	100	0.89	0.02306
6:149399710:A:G	50	100	1	0.1912
6:149399822:A:G	50	100	0.99	0.1912
6:149399888:A:G	50	100	1	0.1727
6:149399987:C:T	50	100	0.85	0.01852
6:149400554:G:A	50	100	1	0.3934
6:149400829:T:C	50	100	0.99	0.3232
6:149400899:A:G	50	100	0.99	0.02288
6:149401053:A:C	50	100	1	0.1917
6:149401626:A:G	50	100	1	0.1727
6:149401686:C:T	50	100	1	0.1912
6:149401801:A:G	50	100	1	0.0158
6:149402412:A:G	50	100	1	0.3709
6:149402900:A:C	50	100	1	0.0158
6:149403093:G:C	50	100	1	0.1727
6:149403126:C:T	50	100	1	0.1324
6:149403247:A:T	34	85.3	0.66	0.07099
6:149403249:T:A	31	96.8	0.88	0.1487
6:149403271:T:C	35	91.4	0.94	0.1512
6:149403273:T:C	34	91.2	0.97	0.1768
6:149403313:T:C	32	90.6	0.75	0.05428
6:149403351:C:T	47	100	1	0.02215
6:149403395:G:T	50	100	0.99	0.1394
6:149403736:G:A	50	100	1	0.1912
6:149403825:A:G	50	100	0.99	0.02215
6:149403970:A:G	50	100	1	0.173
6:149404154:G:A	50	100	1	0.4677
6:149404446:A:G	50	100	1	0.1727
6:149405222:T:C	50	100	1	0.02614
6:149405409:A:G	50	100	1	0.06808
6:149405489:A:G	50	100	1	0.1727
6:149405830:G:A	50	100	1	0.1885
6:149405928:G:A	50	100	1	0.3952
6:149406209:T:A	50	100	1	0.1727
6:149406741:A:G	50	100	0.98	0.02542
6:149407042:T:C	50	100	1	0.1727
6:149407118:G:C	50	100	1	0.3927
6:149407409:G:C	50	100	1	0.01434
6:149407613:A:G	50	100	1	0.191
6:149407944:G:A	50	100	1	0.01761
6:149408062:T:C	50	100	1	0.3929
6:149408146:G:A	50	100	1	0.191
6:149408824:C:T	50	100	1	0.1727
6:149409710:G:A	50	100	1	0.1723
6:149410340:C:G	50	100	1	0.191
6:149410655:G:T	50	100	1	0.01634
6:149410658:A:T	50	100	1	0.01561
6:149410768:C:T	50	100	0.99	0.1727
6:149411383:C:T	50	100	1	0.02197
6:149411840:G:A	50	100	1	0.06808
6:149412119:A:T	50	100	1	0.364
6:149412234:C:T	50	100	1	0.1396
6:149412735:C:T	50	100	1	0.1912
6:149412751:G:T	50	100	1	0.1912
6:149412886:T:C	49	100	1	0.01561
6:149413008:T:C	50	100	1	0.06808
6:149413099:A:G	50	100	0.94	0.02179
6:149413112:C:T	50	100	0.98	0.1365
6:149413248:G:A	50	100	1	0.1727
6:149413335:G:C	50	100	1	0.1912
6:149413534:C:T	50	100	0.99	0.04394
6:149413552:T:C	50	100	1	0.04611
6:149413961:T:A	50	100	1	0.4092
6:149414052:A:G	50	100	0.8	0.02324
6:149414127:C:T	50	100	1	0.01561
6:149414219:G:A	50	100	0.98	0.1394
6:149414229:C:T	50	100	1	0.02197
6:149414253:C:T	50	100	1	0.1727
6:149414294:T:C	50	100	1	0.364
6:149414464:A:G	50	100	0.99	0.1509
6:149414544:G:A	50	84	0.89	0.3105
6:149414552:A:T	50	94	0.82	0.1825
6:149414554:A:T	50	96	0.93	0.2709
6:149414556:A:T	50	94	0.94	0.4109
6:149414558:T:A	50	96	0.65	0.01507
6:149415012:A:C	50	100	1	0.1721
6:149415466:C:T	50	100	1	0.01398
6:149415467:G:A	50	100	1	0.173
6:149416359:G:A	50	100	1	0.4323
6:149416489:A:G	50	100	1	0.1727
6:149417214:A:G	50	100	1	0.3642
6:149417682:C:A	50	100	1	0.1723
6:149417849:T:C	50	100	1	0.1912
6:149418062:A:G	50	100	1	0.1912
6:149418239:G:A	50	100	0.99	0.1393
6:149418352:A:G	50	100	1	0.1914
6:149418664:A:G	50	100	1	0.1914
6:149418839:G:A	50	100	1	0.04176
6:149419535:A:G	50	100	1	0.2407
6:149419626:C:T	50	100	1	0.01561
6:149420078:G:T	50	100	0.99	0.1917
6:149420685:G:C	50	100	1	0.1393
6:149420871:A:G	50	100	1	0.1178
6:149421004:A:C	50	100	1	0.2101
6:149421611:G:A	50	100	0.99	0.1394
6:149421666:T:C	50	100	1	0.01035
6:149422267:C:T	50	100	1	0.1984
6:149422268:G:A	50	100	0.99	0.1405
6:149422533:T:C	50	100	0.96	0.08624
6:149422735:C:A	50	100	0.99	0.3566
6:149422794:T:C	50	100	0.99	0.3735
6:149422978:G:C	50	100	0.98	0.1536
6:149423263:G:A	50	100	0.97	0.01924
6:149423496:C:T	50	100	1	0.213
6:149423722:G:A	49	100	1	0.2128
6:149423723:T:C	50	100	1	0.3932
6:149423788:C:T	50	100	1	0.219
6:149423823:C:T	50	100	1	0.01598
6:149424430:G:T	50	100	1	0.1585
6:149424699:G:A	50	100	1	0.01089
6:149424793:G:A	50	100	0.99	0.191
6:149424818:C:T	50	100	1	0.01089
6:149424868:C:T	50	100	0.99	0.1623
6:149425014:T:C	49	100	1	0.191
6:149425105:G:A	50	98	0.75	0.01162
6:149425151:A:G	50	100	1	0.1276
6:149425156:C:T	50	100	1	0.0256
6:149425157:G:A	50	100	1	0.2075
6:149425315:G:A	50	100	1	0.4581
6:149425497:C:T	50	100	1	0.2075
6:149425507:A:G	50	100	1	0.2017
6:149425889:C:G	50	100	1	0.1716
6:149426059:G:A	50	100	1	0.01071
6:149426243:G:A	50	100	1	0.4566
6:149426584:A:G	50	100	1	0.01089
6:149426955:G:A	50	100	1	0.3994
6:149427267:C:T	50	100	1	0.01089
6:149427275:C:A	50	100	1	0.2061
6:149427449:C:G	47	100	1	0.2404
6:149428007:C:G	50	100	0.98	0.01235
6:149428267:G:A	50	100	1	0.3597
6:149428268:C:T	50	100	1	0.3764
6:149428465:C:T	50	100	1	0.02524
6:149428993:C:G	50	100	0.99	0.02669
6:149429189:C:T	50	100	1	0.01779
6:149429198:C:A	50	100	1	0.3464
6:149429303:A:T	50	100	1	0.23
6:149430296:C:T	50	100	0.91	0.03776
6:149431386:C:A	50	100	1	0.1894
6:149431398:A:C	50	100	1	0.205
6:149432168:C:T	50	100	1	0.4199
6:149432463:G:T	50	100	1	0.2353
6:149432753:A:G	50	100	1	0.01344
6:149432845:C:G	50	100	0.86	0.01997
6:149433132:G:A	50	100	1	0.2529
6:149433240:G:A	50	100	0.98	0.0236
6:149433484:C:T	50	100	0.86	0.01979
6:149433541:C:T	50	100	1	0.3346
6:149434559:A:G	50	100	1	0.3028
6:149434569:C:T	50	100	0.78	0.01235
6:149434590:G:A	50	100	1	0.3027
6:149434746:C:T	50	100	1	0.02959
6:149434747:G:A	50	100	0.92	0.02596
6:149435219:T:C	50	100	0.99	0.1207
6:149435603:G:A	50	100	1	0.15310000000000001
6:149435726:T:A	50	100	1	0.2952
6:149435844:G:A	50	100	0.72	0.02251
6:149436163:G:T	50	100	0.94	0.01779
6:149436460:C:T	50	100	1	0.2952
6:149436660:G:A	50	100	0.94	0.02033
6:149436707:A:G	50	100	1	0.0394
6:149436808:G:A	50	100	1	0.2021
6:149436826:C:T	50	100	1	0.04593
6:149437261:G:A	50	100	1	0.01779
6:149437614:G:T	50	100	1	0.2705
6:149437685:T:A	50	100	1	0.1071
6:149438189:C:A	50	100	1	0.3027
6:149438416:C:T	50	100	1	0.2533
6:149438590:C:G	50	100	1	0.4869
6:149439108:A:G	50	100	1	0.2064
6:149439860:T:C	50	100	1	0.209
6:149440351:A:G	50	100	1	0.3028
6:149440526:G:A	50	100	1	0.01797
6:149440722:G:A	50	100	0.95	0.02324
6:149441401:A:G	50	100	1	0.4094
6:149441671:C:T	50	100	1	0.0167
6:149441715:G:A	50	100	1	0.2024
6:149441973:C:T	50	96	0.98	0.1708
6:149442001:G:A	50	100	1	0.2101
6:149442073:T:C	50	100	1	0.4984
6:149442274:T:C	50	100	1	0.2026
6:149442603:C:A	50	100	1	0.2818
6:149442820:C:T	50	100	1	0.2823
6:149442952:C:G	50	100	0.99	0.0138
6:149443337:G:A	50	100	1	0.1658
6:149443518:T:C	50	100	1	0.4887
6:149443859:C:A	50	100	1	0.05229
6:149444011:T:A	50	100	0.99	0.05229
6:149444646:G:A	50	100	0.99	0.1672
6:149444763:A:T	50	100	1	0.03577
6:149444846:G:A	50	100	0.99	0.2082
6:149445072:G:A	50	100	1	0.4913
6:149445432:A:C	50	100	1	0.01525
6:149445462:C:G	50	100	0.99	0.01416
6:149445724:A:G	50	100	1	0.3145
6:149445727:T:G	50	100	1	0.3139
6:149445825:G:A	50	100	0.99	0.0463
6:149445949:A:C	50	100	0.99	0.01398
6:149445969:C:A	50	100	0.99	0.1641
6:149446417:G:A	50	100	0.99	0.01416
6:149446486:C:T	50	100	0.99	0.01725
6:149446785:G:A	50	100	1	0.04248
6:149446943:G:A	50	100	1	0.04593
6:149447190:C:A	50	100	1	0.04176
6:149447315:G:A	50	100	1	0.1373
6:149448056:C:T	50	100	0.99	0.1153
6:149448365:C:T	50	100	1	0.01198
6:149448659:G:A	50	100	0.99	0.05356
6:149448907:G:A	50	100	0.99	0.2809
6:149448931:C:T	50	100	0.88	0.02033
6:149449043:C:T	50	100	1	0.4047
6:149449191:G:A	50	100	1	0.01471
6:149449307:C:T	50	98	0.99	0.09277
6:149449540:T:C	50	98	0.99	0.3931
6:149449693:C:T	50	100	0.97	0.05465
6:149449734:G:A	50	100	0.83	0.02324
6:149449741:G:T	50	100	1	0.0325
6:149450208:T:C	50	100	0.88	0.01979
6:149450523:A:G	50	100	0.99	0.02578
6:149450581:C:T	50	100	0.98	0.01362
6:149450796:G:A	50	100	1	0.0325
6:149450854:C:T	50	100	1	0.0325
6:149451054:G:A	50	98	0.99	0.3048
6:149451159:T:C	50	100	1	0.04811
6:149451293:G:T	49	100	1	0.0325
6:149451509:A:G	50	100	0.98	0.2954
6:149451605:C:G	50	100	1	0.02015
6:149451617:G:T	50	100	0.89	0.01362
6:149451712:A:C	50	100	1	0.1761
6:149452429:G:A	50	100	1	0.01834
6:149452454:C:A	50	100	1	0.04303
6:149452585:C:G	50	100	0.99	0.2912
6:149452742:G:A	50	100	1	0.04303
6:149452758:C:T	50	100	0.97	0.02451
6:149453096:A:G	50	100	1	0.3143
6:149453137:A:G	49	100	1	0.0325
6:149453315:A:G	50	100	0.99	0.2919
6:149453434:G:C	50	100	0.99	0.3573
6:149453935:C:T	50	100	1	0.04303
6:149453945:A:G	50	100	1	0.04811
6:149453991:A:G	50	100	1	0.0325
6:149454131:T:C	50	100	1	0.2963
6:149454132:A:G	50	100	1	0.04811
6:149454564:C:A	50	100	1	0.04285
6:149454618:G:A	50	100	0.99	0.3272
6:149454682:T:C	50	100	1	0.01943
6:149455227:C:G	50	100	1	0.0325
6:149455573:T:C	50	100	0.99	0.4882
6:149455596:T:G	50	100	0.99	0.1639
6:149455627:T:C	50	100	0.99	0.3604
6:149455750:T:A	50	100	1	0.1834
6:149456270:A:G	50	100	0.98	0.3017
6:149457066:A:G	50	98	0.98	0.4323
6:149457105:C:G	50	100	0.99	0.266
6:149457279:C:G	50	100	0.95	0.01797
6:149457385:C:T	50	100	1	0.01797
6:149457675:C:G	50	100	0.99	0.3065
6:149457681:A:G	50	100	1	0.01797
6:149457756:G:A	50	100	0.99	0.3065
6:149457928:C:T	50	100	0.99	0.3066
6:149457970:C:T	50	100	0.97	0.0325
6:149458049:G:A	50	100	0.99	0.3063
6:149458148:T:C	47	97.9	0.88	0.07444
6:149458168:C:G	49	95.9	0.99	0.1373
6:149458170:G:A	49	89.8	0.99	0.3061
6:149458228:A:C	50	100	0.99	0.3063
6:149458374:A:C	50	100	0.99	0.3065
6:149458529:T:C	50	100	0.99	0.1687
6:149458578:C:T	50	100	1	0.01797
6:149458960:T:A	50	100	0.99	0.4234
6:149459070:T:G	50	100	0.95	0.01797
6:149459182:T:G	50	100	0.99	0.3063
6:149459338:T:C	50	100	0.99	0.3063
6:149459367:G:A	50	100	0.98	0.01344
6:149459369:G:A	50	100	0.99	0.1687
6:149459559:T:C	50	100	0.99	0.3065
6:149460023:G:A	50	100	0.98	0.3063
6:149460039:G:A	50	100	0.99	0.2816
6:149460049:T:C	50	100	0.98	0.3066
6:149460175:T:C	50	100	0.98	0.0216
6:149460325:T:G	50	100	0.98	0.3068
6:149460337:C:T	50	100	0.98	0.3063
6:149460462:A:G	50	100	0.98	0.3063
6:149460548:G:C	50	98	0.96	0.1057
6:149460549:C:T	50	98	0.96	0.1062
6:149460572:C:A	50	98	0.97	0.1068
6:149460605:T:C	50	100	0.98	0.3065
6:149460606:G:A	50	100	0.98	0.3065
6:149460731:A:G	50	100	0.96	0.01017
6:149460754:T:C	50	100	0.98	0.3063
6:149460770:C:G	50	100	0.98	0.3063
6:149460778:T:C	50	100	0.98	0.3065
6:149460790:G:A	50	100	0.98	0.01634
6:149460826:A:G	50	100	0.98	0.3063
6:149460873:A:G	50	100	0.99	0.2814
6:149460895:T:C	50	100	0.95	0.02251
6:149461118:G:A	50	100	0.98	0.3063
6:149461209:C:T	50	100	0.98	0.3066
6:149461277:G:T	50	100	0.98	0.1374
6:149461429:A:G	50	100	0.98	0.3065
6:149461510:A:G	50	100	0.98	0.3065
6:149461605:G:A	50	100	0.98	0.02306
6:149461662:G:A	50	100	0.99	0.3065
6:149461711:G:A	50	100	0.99	0.3079
6:149461772:A:G	50	100	1	0.3065
6:149461959:T:C	50	100	0.94	0.02179
6:149462085:T:C	50	100	1	0.2812
6:149462140:A:G	50	100	1	0.3065
6:149462309:G:A	50	98	0.98	0.1035
6:149462344:G:A	50	100	1	0.4241
6:149462408:C:T	50	100	1	0.3065
6:149462451:C:T	49	100	1	0.4488
6:149462499:G:C	50	100	1	0.3065
6:149462729:G:C	50	100	0.71	0.01325
6:149462755:T:G	50	100	1	0.3065
6:149462903:T:C	50	100	0.98	0.01325
6:149462955:T:C	50	100	1	0.3066
6:149462995:C:T	50	100	0.99	0.124
6:149463148:T:C	50	100	1	0.3066
6:149463208:G:A	50	100	1	0.3066
6:149463400:G:A	49	100	1	0.3066
6:149463438:T:C	50	100	1	0.3068
6:149463482:A:G	50	100	1	0.4484
6:149463515:C:T	50	100	0.98	0.01325
6:149463516:C:G	50	100	0.98	0.01325
6:149463578:G:A	50	100	0.98	0.0138
6:149463641:G:A	50	100	1	0.3068
6:149463645:G:T	50	100	1	0.3068
6:149463682:T:C	50	100	1	0.281
6:149463697:A:C	50	100	1	0.3068
6:149463706:G:A	50	100	0.88	0.02524
6:149463955:A:C	50	100	0.99	0.307
6:149464046:G:A	50	100	1	0.3068
6:149464140:G:A	50	100	0.96	0.01017
6:149464246:A:G	50	100	1	0.3068
6:149464251:A:T	50	100	1	0.08333
6:149464403:T:G	49	100	1	0.281
6:149464420:C:A	50	100	0.99	0.02288
6:149464441:A:C	50	100	1	0.3068
6:149464606:C:T	50	100	1	0.3068
6:149464619:G:A	50	100	1	0.3068
6:149464666:T:C	50	100	1	0.281
6:149464832:A:T	50	100	1	0.3074
6:149464993:C:T	50	100	0.98	0.3077
6:149465068:A:G	50	100	1	0.02378
6:149465269:G:A	50	100	0.98	0.01325
6:149465392:C:T	50	100	0.99	0.3032
6:149465503:C:T	50	100	0.99	0.1701
6:149465601:A:G	50	100	1	0.02378
6:149465605:T:A	49	100	1	0.03468
6:149465686:T:C	50	98	1	0.3074
6:149465694:A:G	50	100	1	0.2807
6:149465728:C:T	50	100	1	0.3074
6:149465750:A:G	50	100	0.98	0.01325
6:149465766:A:G	50	98	0.95	0.0216
6:149465768:G:A	50	98	1	0.3066
6:149465772:G:A	50	100	1	0.02378
6:149465846:G:A	50	100	0.99	0.02197
6:149465857:C:G	50	100	0.98	0.01325
6:149465858:C:G	50	100	0.98	0.01325
6:149465860:A:G	50	100	1	0.3076
6:149465867:A:C	50	100	1	0.3077
6:149465932:A:T	50	98	1	0.3072
6:149466220:G:C	50	100	0.94	0.01598
6:149466241:C:T	50	100	1	0.03468
6:149466242:G:A	50	100	1	0.3074
6:149466944:T:G	50	100	0.91	0.01834
6:149467407:C:T	50	100	1	0.02378
6:149467501:A:G	50	100	1	0.05846
6:149467529:C:T	50	100	0.99	0.03976
6:149467555:T:G	50	100	0.95	0.01598
6:149467987:C:T	50	100	1	0.3076
6:149468132:T:C	50	100	1	0.4252
6:149468191:G:A	50	100	1	0.05846
6:149468636:G:T	50	100	1	0.3076
6:149469183:A:C	50	100	1	0.2818
6:149469184:G:A	50	100	0.99	0.02197
6:149469257:A:C	50	96	0.99	0.2295
6:149469375:G:A	50	100	0.99	0.3076
6:149469555:G:A	50	98	0.98	0.06699
6:149469948:G:C	50	100	1	0.01834
6:149469957:T:C	50	100	1	0.4245
6:149470471:G:A	50	100	0.98	0.1369
6:149470651:T:C	50	100	1	0.01834
6:149470850:T:C	50	100	0.99	0.3077
6:149470866:G:C	50	100	1	0.01834
6:149470919:T:C	50	100	0.98	0.01325
6:149471032:C:T	50	100	1	0.02378
6:149471282:C:T	50	100	0.98	0.01325
6:149471632:T:C	50	100	0.98	0.3206
6:149471864:A:G	50	100	0.98	0.4366
6:149471889:G:A	50	98	0.98	0.2651
6:149472088:C:T	50	100	0.99	0.3353
6:149472497:C:T	50	100	0.97	0.0906
6:149473007:C:T	50	100	1	0.3355
6:149473043:C:T	50	100	0.98	0.01344
6:149473265:A:G	50	100	1	0.01616
6:149473397:A:G	50	100	1	0.2736
6:149473422:C:T	50	100	1	0.01616
6:149474000:G:A	50	100	1	0.3351
6:149474018:C:T	50	100	1	0.3351
6:149474045:G:A	50	100	1	0.0138
6:149474125:T:C	50	100	1	0.3353
6:149474206:C:T	50	98	0.99	0.1983
6:149474323:G:A	50	100	1	0.01398
6:149474386:G:A	49	100	0.99	0.1986
6:149474393:C:T	49	100	0.98	0.01344
6:149474409:G:A	50	100	1	0.03776
6:149474439:G:A	50	100	1	0.01834
6:149474454:G:A	50	100	0.98	0.01816
6:149474565:C:T	50	100	1	0.03776
6:149474570:G:T	50	100	0.99	0.03595
6:149474814:C:T	50	100	0.98	0.01816
6:149474900:G:A	50	100	1	0.2879
6:149475004:A:G	50	100	1	0.3351
6:149475036:C:G	50	100	1	0.2954
6:149475208:C:T	50	100	0.98	0.01743
6:149475245:G:A	50	100	1	0.0138
6:149475584:C:T	50	100	1	0.01289
6:149475831:C:T	50	100	1	0.2738
6:149475839:T:G	50	100	1	0.4303
6:149475878:T:G	50	100	1	0.2738
6:149475928:T:A	50	100	0.99	0.2879
6:149476170:C:A	50	100	0.98	0.02542
6:149476316:C:T	50	100	0.94	0.02578
6:149476418:C:T	50	100	1	0.0138
6:149476459:G:A	50	100	0.99	0.1796
6:149476584:T:G	50	100	1	0.4112
6:149476706:G:A	50	100	0.98	0.01725
6:149476948:G:T	50	100	0.94	0.01253
6:149476981:C:T	50	100	0.83	0.02687
6:149477230:C:G	50	100	1	0.274
6:149477313:G:A	50	100	0.99	0.01834
6:149477992:A:C	50	100	1	0.3359
6:149478662:T:C	50	100	1	0.2738
6:149479386:A:G	50	100	1	0.2836
6:149479443:A:T	50	100	0.99	0.05882
6:149479524:A:T	50	100	1	0.01307
6:149479734:C:T	50	100	0.97	0.1788
6:149479954:A:G	50	100	0.99	0.01816
6:149479959:C:T	49	100	0.98	0.04121
6:149479966:A:G	49	100	0.99	0.01816
6:149481043:A:G	50	94	0.9	0.4495
6:149481661:C:T	50	100	0.9	0.08824
6:149482046:A:G	50	100	0.96	0.4419
6:149482739:C:A	50	100	0.93	0.01924
6:149483010:T:C	50	100	0.95	0.4261
6:149483043:C:T	50	100	0.93	0.01943
6:149483259:A:G	50	96	0.92	0.08442
6:149483524:G:A	50	100	0.91	0.01888
6:149483598:C:T	50	100	0.95	0.01598
6:149485100:G:A	49	98	0.82	0.03722
6:149485177:G:A	50	100	0.84	0.01289
6:149485416:A:G	50	100	0.94	0.4642
6:149486130:T:C	50	100	0.96	0.01652
6:149486387:C:T	50	96	0.94	0.3578
6:149486410:A:G	50	98	0.96	0.3048
6:149486674:T:C	50	100	0.94	0.02723
6:149487811:G:A	50	100	0.96	0.02578
6:149487958:A:C	50	100	0.95	0.01489
6:149488408:C:G	50	100	1	0.01162
6:149488503:G:A	50	100	0.99	0.04757
6:149488642:C:T	50	100	0.98	0.1373
6:149488790:G:A	50	100	1	0.0374
6:149488843:G:A	50	100	0.98	0.0325
6:149488911:G:C	50	100	0.92	0.02197
6:149489514:A:C	50	100	0.99	0.4873
6:149489987:C:G	50	100	1	0.03758
6:149490557:A:G	50	100	0.99	0.488
6:149490760:T:C	50	100	0.98	0.4475
6:149490761:G:A	50	100	1	0.01162
6:149491027:C:G	50	100	0.97	0.06881
6:149491244:G:T	50	100	0.96	0.04067
6:149492002:G:C	50	100	0.99	0.1356
6:149492013:G:C	50	100	1	0.03758
6:149492094:T:G	50	100	1	0.02033
6:149492391:A:G	50	94	1	0.3722
6:149492392:C:T	50	92	1	0.3696
6:149492601:C:T	50	100	1	0.4454
6:149492996:T:C	50	98	0.99	0.4345
6:149493448:C:T	50	100	1	0.0118
6:149493522:T:C	50	100	1	0.4891
6:149493626:A:G	50	100	1	0.4895
6:149494214:G:A	50	100	1	0.01344
6:149494257:C:G	50	100	1	0.4893
6:149494333:T:C	50	100	1	0.4893
6:149494626:C:T	50	100	1	0.1026
6:149494999:C:T	50	100	1	0.173
6:149495486:A:G	50	100	1	0.4889
6:149495565:C:T	50	98	0.94	0.04303
6:149495658:T:G	50	100	1	0.03758
6:149495679:G:C	50	100	1	0.4891
6:149496183:A:T	50	100	0.98	0.4891
6:149496313:A:G	50	100	1	0.01616
6:149496614:A:G	50	100	1	0.1732
6:149496914:C:T	50	100	1	0.01162
6:149497039:C:T	50	100	1	0.03776
6:149497222:C:T	50	100	0.99	0.03776
6:149497286:C:T	50	100	1	0.03776
6:149497883:A:G	50	100	1	0.1028
6:149498186:A:T	49	100	1	0.1028
6:149498373:T:A	50	100	1	0.03813
6:149498374:A:T	50	100	0.99	0.1353
6:149498798:A:G	49	98	0.98	0.02088
6:149498800:T:C	50	98	0.98	0.0207
6:149498819:T:A	50	98	0.9	0.01852
6:149499372:T:C	50	100	1	0.0118
6:149499663:C:T	50	100	0.99	0.4895
6:149499812:A:G	50	98	1	0.4263
6:149499837:A:G	50	100	1	0.4853
6:149499929:T:A	50	98	0.92	0.06772
6:149500186:A:G	50	100	1	0.3762
6:149500608:A:T	50	94	1	0.3762
6:149500870:A:G	50	100	1	0.3765
6:149500873:G:A	50	100	1	0.3764
6:149501633:A:G	50	100	0.96	0.01834
6:149501863:T:G	50	100	0.98	0.05755
6:149502658:G:A	50	100	0.91	0.02233
6:149502757:A:C	50	98	0.98	0.04012
6:149502897:A:G	50	100	1	0.01144
6:149504076:T:C	50	100	1	0.01144
6:149504128:C:T	50	100	0.97	0.06808
6:149504473:G:A	50	100	0.94	0.03994
6:149504841:T:G	50	100	0.99	0.02832
6:149505014:A:G	50	100	1	0.03831
6:149505085:G:A	50	100	0.99	0.01997
6:149505989:C:T	50	100	1	0.03831
6:149506279:G:C	50	100	1	0.01162
6:149506832:G:A	50	100	1	0.01434
6:149507091:C:T	50	100	1	0.03831
6:149507228:G:C	50	100	1	0.03831
6:149507640:T:C	50	100	1	0.01144
6:149507667:T:A	50	100	1	0.03831
6:149508431:G:C	50	100	1	0.03831
6:149508449:A:C	50	100	0.94	0.0256
6:149508571:G:A	50	100	1	0.03903
6:149509525:C:T	50	100	1	0.4154
6:149509722:G:A	50	100	1	0.03776
6:149510127:G:A	50	100	1	0.03831
6:149510138:G:A	50	100	1	0.03831
6:149510467:G:A	50	100	1	0.03831
6:149510766:C:T	50	100	0.97	0.191
6:149511538:G:C	50	100	1	0.03849
6:149511584:C:T	50	100	1	0.4361
6:149511615:C:T	50	100	1	0.4548
6:149511923:A:G	50	100	1	0.01997
6:149512749:A:C	50	100	1	0.03831
6:149512803:C:T	50	100	1	0.03831
6:149512989:G:A	50	100	1	0.03831
6:149513156:C:T	50	98	1	0.02687
6:149513372:G:A	49	98	0.92	0.01634
6:149513410:A:T	33	97	0.8	0.01634
6:149513438:T:C	37	86.5	0.77	0.0719
6:149513497:T:C	50	100	1	0.07789
6:149513575:C:T	50	100	1	0.03831
6:149513797:T:G	50	100	1	0.03831
6:149513805:G:A	50	100	0.97	0.02814
6:149513942:G:A	50	100	1	0.4374
6:149514742:T:G	50	100	0.97	0.0837
6:149515082:C:T	50	100	1	0.01216
6:149515092:C:T	50	100	1	0.02015
6:149516286:T:C	50	100	1	0.07789
6:149516626:T:C	50	100	1	0.07789
6:149517812:T:G	50	100	1	0.02015
6:149517817:G:A	50	100	0.99	0.04503
6:149518709:A:G	50	100	1	0.03831
6:149519000:T:A	50	100	1	0.01743
6:149519492:T:G	50	100	1	0.02905
6:149519840:C:A	50	100	1	0.05755
6:149520755:T:C	50	100	1	0.01162
6:149522756:G:C	50	100	1	0.03831
6:149523649:C:T	50	100	1	0.4134
6:149523798:G:A	50	100	1	0.01162
6:149523981:T:C	50	100	0.99	0.07789
6:149524130:C:T	50	100	1	0.4846
6:149524884:G:C	50	100	1	0.01126
6:149525967:C:T	50	100	0.96	0.03885
6:149527215:G:A	50	100	1	0.01144
6:149527922:G:A	50	100	1	0.04085
6:149528074:A:C	50	100	1	0.01089
6:149528205:C:T	50	100	1	0.01144
6:149529463:T:A	35	100	1	0.4158
6:149529624:G:A	50	98	0.85	0.01471
6:149529712:G:T	50	100	1	0.01144
6:149531636:G:A	50	100	1	0.03831
6:149531654:G:A	50	100	1	0.01144
6:149532077:C:A	50	100	1	0.02505
6:149532414:T:C	50	100	1	0.01162
6:149532483:A:G	50	100	1	0.03831
6:149532614:T:C	50	100	1	0.01253
6:149534606:C:T	50	100	1	0.4542
6:149535269:T:A	50	100	1	0.01144
6:149535516:T:C	50	100	1	0.03849
6:149536014:G:T	50	100	1	0.4372
6:149536454:G:A	50	100	1	0.03831
6:149537070:G:A	50	100	1	0.02288
6:149537135:A:G	50	100	1	0.03831
6:149537237:C:G	50	100	1	0.03831
6:149537429:C:T	50	100	1	0.01144
6:149537858:T:A	50	100	0.98	0.1645
6:149538136:C:T	50	100	1	0.02651
6:149538251:T:C	50	100	0.97	0.03831
6:149539225:T:C	50	100	1	0.07771
6:149539385:T:C	50	100	0.91	0.02197
6:149540022:G:A	50	100	1	0.03831
6:149540298:C:G	50	100	1	0.03831
6:149540324:T:C	50	100	1	0.03831
6:149540374:T:C	50	100	1	0.03849
6:149540468:A:G	50	100	1	0.4136
6:149540508:G:A	50	100	1	0.01452
6:149540772:A:C	50	100	1	0.02306
6:149540845:C:T	50	100	1	0.07771
6:149541662:T:C	50	100	1	0.03831
6:149542008:T:C	50	100	1	0.4377
6:149542553:A:G	50	100	1	0.01216
6:149542608:G:A	50	100	0.94	0.02215
6:149542772:G:C	50	100	1	0.03831
6:149543111:G:A	50	100	1	0.01816
6:149543563:G:A	50	98	0.99	0.01053
6:149545316:G:A	50	100	1	0.4268
6:149546159:G:A	50	100	1	0.01144
6:149546321:C:G	50	96	1	0.01035
6:149546564:T:A	50	100	1	0.03922
6:149546769:C:T	49	98	0.96	0.02197
6:149548157:C:T	50	98	0.94	0.04466
6:149548226:A:T	50	100	0.99	0.01162
6:149548881:C:T	50	100	1	0.03831
6:149549722:G:A	50	100	0.98	0.02288
6:149549734:G:A	50	100	1	0.01107
6:149550012:T:G	50	100	0.95	0.0866
6:149550113:C:T	50	100	0.94	0.06609
6:149550761:G:A	50	100	1	0.03032
6:149550812:C:A	50	100	1	0.4437
6:149551931:G:A	50	100	1	0.4631
6:149552354:A:G	50	100	1	0.4228
6:149552726:C:T	50	100	0.9	0.0158
6:149553041:G:A	50	100	1	0.4637
6:149553357:C:T	50	100	1	0.01144
6:149553763:T:G	50	100	1	0.3268
6:149554326:G:A	50	100	0.96	0.02142
6:149554602:A:G	50	100	0.98	0.08479
6:149555046:C:T	50	100	1	0.02033
6:149556109:A:G	50	100	1	0.3257
6:149556296:G:A	50	100	1	0.03831
6:149556531:T:A	50	100	0.99	0.1091
6:149557551:A:G	50	100	0.95	0.02869
6:149557814:G:C	50	100	1	0.01216
6:149557910:G:A	50	100	1	0.0236
6:149557954:T:G	50	100	1	0.0659
6:149558342:A:G	50	100	1	0.03831
6:149558478:G:A	50	100	1	0.01344
6:149558971:T:C	50	100	1	0.3119
6:149560181:A:G	50	100	1	0.08642
6:149560246:C:T	50	100	1	0.08642
6:149560278:T:A	50	100	1	0.4223
6:149560687:G:A	50	100	1	0.4439
6:149560736:A:C	50	100	1	0.0187
6:149561479:C:T	50	100	1	0.03831
6:149563244:T:C	50	100	1	0.3259
6:149563461:T:C	50	100	1	0.3253
6:149563462:G:A	50	100	1	0.01144
6:149564014:C:T	50	100	1	0.01144
6:149564070:C:G	50	100	1	0.03831
6:149564092:G:A	50	100	1	0.03958
6:149564167:T:G	50	100	1	0.03831
6:149564229:T:C	50	100	1	0.03831
6:149564449:C:T	50	100	1	0.08678
6:149564980:C:A	50	100	1	0.01162
6:149565015:T:A	50	100	0.88	0.03377
6:149565122:A:G	50	100	1	0.01434
6:149565339:A:G	39	97.4	0.98	0.4187
6:149565517:T:C	50	100	1	0.01216
6:149565689:G:A	50	100	1	0.0167
6:149565904:G:C	50	100	1	0.01216
6:149566308:T:C	45	97.8	0.96	0.4139
6:149566450:G:A	49	100	1	0.08115
6:149566749:T:C	50	100	1	0.09949
6:149567128:G:A	50	100	1	0.3233
6:149568493:C:A	50	100	1	0.03831
6:149568729:G:A	50	100	0.97	0.0374
6:149568917:T:C	50	100	0.98	0.2838
6:149569313:G:A	50	100	1	0.01216
6:149569363:G:A	50	98	1	0.02433
6:149569527:C:T	50	100	1	0.03867
6:149569852:T:C	50	98	0.94	0.04394
6:149570336:T:C	50	100	1	0.1098
6:149570459:A:G	50	98	1	0.03849
6:149570652:G:A	50	100	1	0.03831
6:149571864:C:T	49	100	0.98	0.02959
6:149572935:G:A	50	100	1	0.05084
6:149573838:T:A	50	100	1	0.01144
6:149574111:C:T	47	97.9	0.96	0.1471
6:149574186:G:T	50	94	0.93	0.104
6:149574242:G:C	50	100	0.99	0.0158
6:149574304:G:A	50	100	1	0.01997
6:149574491:C:G	50	98	0.98	0.1
6:149575124:A:G	50	100	1	0.01162
6:149575540:C:G	50	100	1	0.4118
6:149576319:A:G	50	100	1	0.3023
6:149576618:A:G	50	100	0.98	0.03867
6:149576773:G:C	50	100	0.93	0.02124
6:149577233:C:G	50	100	1	0.01362
6:149577800:G:A	50	100	1	0.01198
6:149578698:A:G	50	100	1	0.03849
6:149579719:G:T	50	100	0.78	0.03595
6:149579870:G:A	50	100	1	0.01144
6:149580006:A:G	50	100	1	0.0118
6:149582461:A:G	50	100	0.96	0.02142
6:149582568:C:T	50	100	1	0.01216
6:149583326:G:T	50	100	1	0.03849
6:149583474:A:T	50	100	1	0.01961
6:149583891:G:A	50	100	0.99	0.03885
6:149584824:T:G	50	100	0.83	0.01162
6:149584826:T:G	50	92	0.82	0.07244
6:149584828:G:T	50	82	0.92	0.2691
6:149584830:G:T	50	98	0.77	0.05773
6:149585576:T:G	50	100	1	0.4886
6:149585718:G:A	50	100	1	0.01198
6:149585988:A:G	50	100	1	0.01144
6:149587447:A:G	50	100	0.99	0.0118
6:149587722:T:C	50	100	1	0.01162
6:149588355:C:T	50	100	0.99	0.4455
6:149588501:A:G	50	100	1	0.01144
6:149588797:T:C	50	100	1	0.4417
6:149589051:G:A	50	98	1	0.4993
6:149589796:T:C	50	100	0.97	0.06954
6:149589913:C:T	50	100	1	0.01816
6:149591032:T:C	50	100	0.92	0.0138
6:149591063:T:G	50	94	0.96	0.2925
6:149591106:T:C	50	98	0.89	0.05211
6:149592308:G:A	49	100	1	0.03849
6:149592448:C:T	50	100	1	0.4897
6:149592494:A:T	50	100	0.93	0.04775
6:149592559:G:A	50	100	1	0.03849
6:149592671:T:A	48	85.4	0.92	0.3918
6:149592673:T:A	48	87.5	0.92	0.3154
6:149592942:G:A	50	100	0.9	0.02142
6:149593030:C:T	50	100	0.96	0.03958
6:149593175:A:G	50	100	1	0.0118
6:149593739:A:G	50	100	0.97	0.06881
6:149593917:C:T	50	100	1	0.467
6:149594518:T:C	50	100	0.98	0.1443
6:149594877:C:G	50	100	1	0.02088
6:149594921:T:A	50	100	1	0.3141
6:149596021:G:A	50	100	1	0.4099
6:149596133:T:A	50	100	1	0.02433
6:149596248:T:C	50	100	0.96	0.02179
6:149596273:G:A	50	100	0.97	0.08315
6:149596311:G:A	50	100	1	0.4094
6:149596392:A:G	50	100	0.99	0.3134
6:149596734:A:T	50	100	1	0.01198
6:149598007:T:G	50	100	1	0.3134
6:149598617:G:C	50	100	1	0.04085
6:149598763:A:G	50	100	1	0.02124
6:149598871:A:T	50	100	1	0.03631
6:149599113:C:T	50	100	1	0.4671
6:149599612:G:A	50	100	0.96	0.04702
6:149599984:T:C	50	100	0.99	0.03722
6:149600862:G:A	50	100	1	0.4049
6:149602227:C:A	50	100	0.81	0.02088
6:149603650:A:T	50	100	1	0.4049
6:149604196:G:A	50	100	0.99	0.01561
6:149604554:C:T	50	100	1	0.06481
6:149605808:G:A	50	100	0.94	0.01834
6:149605827:A:G	50	100	1	0.03867
6:149606049:T:C	50	100	0.93	0.04031
6:149606983:T:C	50	100	1	0.02142
6:149607655:C:T	50	100	1	0.3139
6:149607678:T:C	50	100	1	0.03885
6:149608132:T:C	50	100	0.96	0.05991
6:149608527:C:T	50	100	1	0.03849
6:149609580:G:A	50	98	1	0.02487
6:149609680:A:G	50	100	1	0.3998
6:149609891:G:A	50	100	0.97	0.02124
6:149610982:A:G	50	100	1	0.3991
6:149611750:A:G	50	100	0.99	0.02741
6:149612009:A:T	50	100	1	0.03849
6:149612245:C:T	50	100	0.97	0.03322
6:149612402:G:A	50	100	1	0.02524
6:149612464:G:A	50	98	1	0.02505
6:149612518:T:G	50	100	1	0.01834
6:149612718:C:T	50	100	1	0.4214
6:149613040:T:C	50	100	1	0.4043
6:149613041:G:A	50	100	1	0.4214
6:149613143:G:A	47	95.7	1	0.4214
6:149613345:T:C	50	100	1	0.03849
6:149613607:T:C	50	100	1	0.4018
6:149614956:G:A	50	98	0.62	0.01997
6:149616125:G:C	50	98	1	0.01344
6:149616188:C:T	50	100	1	0.4185
6:149616860:T:C	50	100	1	0.4112
6:149616921:A:C	50	100	1	0.3962
6:149617185:T:C	50	98	0.97	0.05864
6:149617659:A:G	50	100	1	0.3976
6:149617813:G:A	50	100	0.91	0.0118
6:149617846:G:A	50	100	1	0.01816
6:149617914:T:C	50	98	1	0.4121
6:149617989:A:T	49	93.9	0.99	0.4686
6:149618334:C:T	50	100	1	0.03922
6:149618462:A:G	50	98	1	0.02469
6:149618465:G:A	50	100	1	0.4174
6:149618492:A:T	50	100	0.98	0.1238
6:149618888:T:C	50	98	1	0.4021
6:149619503:C:T	50	100	1	0.01071
6:149619645:T:G	50	100	1	0.4123
6:149619664:G:T	50	100	0.97	0.1447
6:149620161:C:G	50	100	1	0.4012
6:149620485:T:G	50	100	1	0.407
6:149620901:G:A	50	100	0.97	0.08279
6:149621326:G:A	50	100	1	0.03831
6:149621529:G:A	50	100	1	0.04067
6:149622016:A:G	50	100	1	0.4813
6:149622194:G:A	50	100	1	0.01198
6:149622226:G:C	50	100	0.99	0.07117
6:149622279:C:T	50	100	1	0.01398
6:149622312:G:A	50	100	0.92	0.03758
6:149622458:A:G	50	100	0.99	0.4121
6:149622577:C:A	50	100	1	0.3112
6:149622592:A:G	50	100	0.98	0.4123
6:149622669:G:T	50	100	1	0.4014
6:149622782:C:T	49	98	1	0.4174
6:149622987:T:C	50	100	1	0.4121
6:149623358:A:C	50	100	1	0.03831
6:149623772:T:C	50	100	1	0.4027
6:149624518:A:G	50	100	1	0.03831
6:149625042:T:C	50	100	1	0.01144
6:149625336:G:T	50	100	1	0.4018
6:149625427:G:A	50	100	1	0.01126
6:149625883:G:A	50	100	1	0.04357
6:149626452:G:A	49	100	0.98	0.03268
6:149626749:T:C	50	100	1	0.3981
6:149627364:G:A	50	98	1	0.02469
6:149627553:T:C	50	100	1	0.3983
6:149627615:G:A	50	100	1	0.01144
6:149627691:G:A	50	100	1	0.3983
6:149627842:G:C	50	100	0.98	0.03322
6:149628098:T:C	50	100	1	0.01325
6:149628331:G:A	50	100	0.99	0.1779
6:149628603:C:T	50	100	1	0.03831
6:149628792:C:G	50	100	1	0.4127
6:149628899:A:C	50	100	1	0.3967
6:149628912:C:T	50	100	1	0.4826
6:149629369:A:G	50	100	1	0.02487
6:149629574:G:A	50	98	0.93	0.01325
6:149629584:A:G	50	100	1	0.01035
6:149629690:C:T	50	100	1	0.407
6:149630078:G:A	50	100	1	0.407
6:149630355:G:A	50	100	0.99	0.01144
6:149630485:C:T	50	100	1	0.02106
6:149631137:C:T	50	100	1	0.01362
6:149631394:G:A	50	100	0.98	0.0394
6:149631555:C:A	50	100	0.9	0.01325
6:149631585:C:A	50	100	0.99	0.4236
6:149631873:C:T	50	100	0.99	0.07135
6:149631973:A:C	50	100	1	0.3963
6:149632121:C:T	50	100	1	0.4208
6:149632699:A:G	50	100	0.99	0.07117
6:149632845:C:T	50	100	1	0.402
6:149633142:C:T	49	100	1	0.4212
6:149633256:C:T	50	100	1	0.4212
6:149633501:T:C	50	100	1	0.404
6:149633663:A:G	50	100	1	0.404
6:149633912:A:G	50	100	1	0.4038
6:149634142:G:A	50	98	1	0.4183
6:149634204:C:T	50	100	1	0.4808
6:149634230:A:G	50	100	1	0.4092
6:149635190:T:C	50	100	0.99	0.02524
6:149635657:C:T	50	100	0.99	0.4784
6:149636047:A:C	50	100	1	0.4105
6:149636293:C:T	50	100	1	0.01071
6:149636726:T:C	50	100	1	0.409
6:149637048:T:C	50	100	1	0.4045
6:149637764:C:T	50	98	1	0.01344
6:149637835:C:A	50	100	1	0.06518
6:149637911:C:A	50	100	1	0.313
6:149637924:G:T	50	100	0.97	0.4043
6:149638727:A:G	47	95.7	0.99	0.4016
6:149638741:T:G	50	100	1	0.03813
6:149639007:G:A	49	100	1	0.03322
6:149639034:T:C	50	100	1	0.406
6:149639131:C:G	50	100	0.95	0.04702
6:149639648:G:A	50	100	1	0.4165
6:149640116:C:T	50	98	1	0.4032
6:149640274:C:T	50	100	1	0.01053
6:149640827:G:A	50	98	0.99	0.1777
6:149640959:C:T	50	100	1	0.02415
6:149641317:C:T	50	100	1	0.4786
6:149641427:A:C	50	100	1	0.3983
6:149641481:T:C	50	100	1	0.3125
6:149642468:T:G	49	100	1	0.02814
6:149643754:A:G	50	100	1	0.01307
6:149643849:T:A	50	98	0.9	0.1057
6:149644487:C:T	50	100	0.98	0.4103
6:149644540:A:G	50	100	1	0.3991
6:149644604:G:A	50	100	0.97	0.4065
6:149644992:C:G	50	100	1	0.474
6:149645008:C:T	50	98	0.93	0.02451
6:149645068:T:C	50	100	0.96	0.02197
6:149645947:T:C	50	100	1	0.394
6:149647322:G:A	50	100	0.95	0.01307
6:149647374:T:C	50	100	1	0.03813
6:149648724:G:C	50	100	1	0.01307
6:149648932:C:G	50	98	1	0.01489
6:149650010:G:T	50	100	1	0.0216
6:149650068:G:A	50	100	0.98	0.02741
6:149650951:G:A	50	100	1	0.4713
6:149650996:G:A	50	100	1	0.4018
6:149652525:G:A	50	100	0.94	0.0207
6:149652828:G:A	50	100	1	0.03395
6:149653804:G:A	50	100	0.9	0.02524
6:149653839:A:G	50	100	1	0.03722
6:149654786:C:T	50	100	1	0.05955
6:149654802:G:C	50	100	1	0.03522
6:149655371:C:T	50	100	0.95	0.02106
6:149655662:G:A	50	100	1	0.4179
6:149655935:C:A	50	100	1	0.4003
6:149656470:C:T	50	100	0.96	0.0256
6:149656666:G:A	50	100	1	0.4203
6:149657185:G:A	50	100	1	0.4176
6:149657235:T:C	50	100	0.98	0.05592
6:149657419:A:T	50	100	1	0.4074
6:149657633:T:C	50	100	1	0.3101
6:149658280:G:A	50	98	0.98	0.3618
6:149658547:A:T	50	100	1	0.4203
6:149658700:A:T	50	100	0.99	0.02832
6:149658764:G:A	50	100	1	0.4174
6:149659317:A:C	50	100	1	0.4695
6:149659442:G:C	50	100	0.99	0.06808
6:149659591:A:G	50	100	1	0.4693
6:149660024:G:A	50	98	0.99	0.02505
6:149660323:A:G	50	100	1	0.402
6:149660635:C:T	50	100	0.99	0.02033
6:149661281:A:G	50	100	1	0.4691
6:149661549:A:G	50	98	0.93	0.03794
6:149661557:G:A	50	100	0.96	0.07026
6:149662080:G:A	50	100	1	0.4178
6:149662982:A:G	50	100	1	0.4697
6:149664079:T:G	50	100	1	0.3103
6:149664737:A:T	50	100	1	0.0216
6:149666223:A:G	50	100	1	0.01017
6:149666434:G:A	50	100	1	0.03377
6:149667567:A:G	50	100	1	0.01452
6:149667929:T:C	50	100	1	0.4201
6:149667964:C:T	50	98	0.97	0.1318
6:149668635:T:C	50	98	0.98	0.4221
6:149668870:A:G	50	100	0.82	0.01507
6:149669173:A:G	49	100	0.99	0.404
6:149669447:A:G	50	100	0.99	0.4032
6:149670267:A:G	50	100	0.82	0.01507
6:149670284:T:G	50	100	1	0.01289
6:149670625:T:C	50	98	1	0.3021
6:149671172:A:G	50	100	0.98	0.4218
6:149671240:C:T	50	100	0.98	0.4218
6:149671508:T:G	50	100	1	0.01017
6:149671572:C:G	50	100	0.99	0.404
6:149671999:C:T	50	100	0.98	0.4826
6:149672905:T:C	50	100	0.98	0.4218
6:149673831:T:C	50	100	1	0.03758
6:149675588:G:A	50	100	1	0.4178
6:149675705:T:C	50	100	1	0.3101
6:149675847:G:A	50	98	1	0.4208
6:149675853:G:A	50	100	0.96	0.07062
6:149676001:C:A	50	100	1	0.02142
6:149676207:C:A	50	100	1	0.08715
6:149676521:T:C	50	100	1	0.3101
6:149677261:G:C	50	100	0.95	0.01017
6:149677438:T:C	50	100	1	0.297
6:149678031:A:C	50	100	1	0.0374
6:149678086:A:G	48	97.9	1	0.4007
6:149678166:A:C	36	88.9	0.92	0.1222
6:149678167:A:C	45	95.6	0.94	0.01507
6:149678426:G:C	50	100	1	0.0138
6:149678651:A:G	50	100	0.74	0.03577
6:149678831:G:A	50	100	0.96	0.04684
6:149679506:G:C	50	100	1	0.4165
6:149679531:G:A	50	100	1	0.01325
6:149680975:T:C	50	100	1	0.0374
6:149681766:T:C	50	100	1	0.4176
6:149682044:G:A	50	100	0.99	0.01888
6:149682067:G:C	50	100	1	0.01017
6:149682472:C:T	50	100	1	0.06554
6:149682696:G:A	50	100	0.93	0.02106
6:149682759:T:C	50	100	1	0.01398
6:149682891:A:C	50	100	1	0.4176
6:149683643:A:G	50	100	1	0.4158
6:149684479:T:C	50	100	1	0.03794
6:149684603:A:G	50	100	1	0.03776
6:149685246:T:A	50	98	0.98	0.01126
6:149686941:T:C	50	100	0.82	0.02723
6:149687758:G:A	50	100	0.99	0.02415
6:149687905:G:A	50	98	0.95	0.03341
6:149687975:C:T	50	100	0.89	0.01289
6:149688122:G:C	50	100	1	0.4768
6:149688390:C:A	50	100	1	0.03794
6:149688459:C:T	50	98	1	0.4178
6:149688507:A:G	50	100	1	0.01398
6:149688551:G:A	50	100	1	0.05683
6:149688609:G:C	50	100	1	0.05664
6:149689533:C:T	50	100	1	0.03377
6:149690150:C:T	50	100	1	0.3099
6:149690186:T:C	50	100	1	0.02451
6:149690581:C:A	50	100	0.79	0.01017
6:149691226:T:C	50	100	1	0.4178
6:149691286:C:T	50	100	1	0.01035
6:149692163:T:G	50	100	1	0.01761
6:149692821:C:T	50	100	1	0.4768
6:149693003:G:A	50	100	0.87	0.0158
6:149693334:A:G	50	100	1	0.3099
6:149693947:C:T	49	100	1	0.01852
6:149694051:C:T	50	100	1	0.01471
6:149694122:G:A	50	100	1	0.3099
6:149695392:T:G	50	100	1	0.0374
6:149695393:C:T	50	100	1	0.0374
6:149695440:G:A	50	100	1	0.4201
6:149695967:C:T	50	100	1	0.08715
6:149696152:C:T	50	100	0.94	0.02124
6:149696167:A:T	50	100	0.99	0.03141
6:149696414:T:C	50	100	1	0.0659
6:149696642:C:T	50	100	1	0.4001
6:149696988:C:T	50	100	0.98	0.01289
6:149697352:G:T	50	100	1	0.0374
6:149697952:T:C	50	98	1	0.01816
6:149698254:T:C	50	100	0.9	0.02723
6:149699417:G:T	50	100	1	0.4201
6:149699482:A:T	50	96	0.89	0.02179
6:149700161:C:T	50	100	1	0.4001
6:149700355:C:A	50	100	1	0.03813
6:149700602:G:A	50	100	1	0.02124
6:149700852:C:T	50	100	1	0.02451
6:149700885:G:A	50	100	1	0.04194
6:149701097:A:G	50	100	1	0.05664
6:149701291:C:A	50	100	1	0.01816
6:149702517:C:T	50	100	1	0.4768
6:149702732:T:C	50	100	1	0.3017
6:149702964:T:C	50	100	1	0.4001
6:149703358:T:C	50	100	1	0.03831
6:149704229:C:G	50	100	1	0.0659
6:149704860:A:T	48	100	1	0.0659
6:149704933:G:A	50	96	1	0.01797
6:149705201:C:T	50	98	0.82	0.01924
6:149705654:C:T	50	100	0.94	0.03849
6:149706144:T:C	44	100	1	0.03776
6:149707158:G:A	50	100	1	0.01816
6:149708172:G:T	50	100	1	0.03377
6:149708870:C:T	50	100	1	0.02124
6:149709678:T:C	50	100	1	0.03776
6:149710710:G:A	50	100	0.85	0.0276
6:149710906:T:G	50	100	0.96	0.03395
6:149711111:T:C	50	100	1	0.4176
6:149711253:A:T	50	100	0.86	0.01834
6:149711896:T:C	50	100	1	0.4001
6:149712355:C:T	50	100	1	0.4768
6:149713574:G:A	50	100	1	0.01017
6:149713919:C:T	50	100	1	0.4768
6:149714640:T:G	50	100	1	0.4159
6:149716268:T:C	50	100	1	0.4768
6:149716436:A:G	50	100	1	0.4003
6:149716438:C:T	50	100	0.96	0.02197
6:149716807:A:G	50	100	1	0.4003
6:149717955:G:A	50	100	0.94	0.0472
6:149718012:G:A	50	100	1	0.4203
6:149718189:G:T	50	100	0.75	0.01271
6:149718225:C:G	50	100	1	0.4176
6:149718360:T:C	50	100	1	0.4176
6:149718584:G:C	50	100	1	0.4176
6:149719188:T:C	50	100	0.92	0.1454
6:149719597:G:C	50	100	1	0.05283
6:149720309:G:A	50	100	1	0.4768
6:149720699:G:T	50	100	0.98	0.02433
6:149720976:C:T	50	100	0.99	0.03776
6:149721128:G:T	44	88.6	0.99	0.03758
6:149721194:G:A	50	94	1	0.4001
6:149721542:C:T	50	100	1	0.08914
6:149721885:G:A	50	100	0.98	0.05646
6:149722244:C:A	50	100	0.97	0.01561
6:149723620:C:T	50	100	0.99	0.0374
6:149724300:A:G	50	100	0.94	0.01434
6:149724524:G:T	50	100	0.9	0.01452
6:149724838:C:T	50	100	1	0.01852
6:149725083:C:T	50	100	1	0.4201
6:149725214:T:C	50	100	1	0.0374
6:149725375:T:C	50	100	1	0.2976
6:149725598:T:C	50	100	0.9	0.03086
6:149726417:A:G	50	100	0.92	0.04031
6:149726763:C:G	50	100	1	0.02469
6:149727663:T:C	50	100	1	0.0394
6:149728006:T:C	50	100	1	0.03377
6:149728125:T:C	50	100	1	0.06663
6:149728459:C:T	50	100	0.96	0.02197
6:149729394:G:A	50	100	0.94	0.01434
6:149729434:A:G	50	100	1	0.437
6:149730977:A:T	50	100	1	0.4904
6:149731470:C:T	50	100	1	0.02124
6:149732849:A:G	50	100	1	0.01017
6:149733400:G:A	50	100	1	0.03377
6:149733680:A:G	50	100	0.99	0.4855
6:149733909:C:G	50	98	0.99	0.06681
6:149734010:G:A	50	100	1	0.01017
6:149734502:A:T	50	100	0.99	0.4942
6:149735527:C:T	50	100	0.99	0.4924
6:149735991:A:C	50	100	1	0.01017
6:149737122:A:G	50	100	1	0.01797
6:149737177:G:A	50	100	1	0.4412
6:149737351:C:T	50	100	0.97	0.03558
6:149737690:A:G	50	100	1	0.4392
6:149737982:C:T	50	100	1	0.08569
6:149739108:A:G	50	100	1	0.4394
6:149739280:C:T	50	100	0.94	0.01452
6:149739347:C:T	50	100	1	0.4779
6:149739415:T:C	50	100	1	0.0325
6:149739475:C:T	49	100	0.9	0.01289
6:149739541:C:T	50	100	0.88	0.02324
6:149739647:T:C	50	100	1	0.478
6:149740350:G:T	50	100	1	0.4395
6:149740561:G:A	50	100	1	0.4395
6:149740655:T:C	50	100	1	0.437
6:149740691:C:G	50	100	1	0.03268
6:149740716:G:A	50	98	0.92	0.104
6:149740720:G:A	50	100	1	0.478
6:149740822:A:G	50	100	1	0.01017
6:149740823:C:T	50	98	0.98	0.1634
6:149741086:C:T	50	100	1	0.02015
6:149741819:T:C	50	100	1	0.4405
6:149741824:T:C	50	100	1	0.02124
6:149742840:G:A	50	100	1	0.3106
6:149742883:T:C	50	100	0.96	0.3642
6:149743046:C:T	50	100	1	0.02324
6:149743093:T:C	50	100	1	0.4779
6:149743841:T:A	50	100	1	0.4414
6:149743933:A:G	50	100	1	0.02142
6:149744221:G:T	50	100	1	0.03268
6:149744301:G:A	50	100	0.91	0.06336
6:149744922:A:T	50	98	0.98	0.4557
6:149745103:T:C	50	100	1	0.03268
6:149745206:G:C	50	100	1	0.3088
6:149745990:G:A	50	100	1	0.02324
6:149746539:A:G	50	100	1	0.4395
6:149746832:C:A	50	98	1	0.01816
6:149746853:G:A	50	100	0.99	0.01598
6:149748044:G:A	50	100	1	0.01797
6:149748935:C:T	50	100	1	0.03268
6:149749304:A:G	49	100	1	0.02324
6:149749393:C:G	50	100	1	0.4443
6:149750892:A:C	50	100	1	0.4399
6:149751060:T:C	50	100	1	0.01017
6:149751328:A:T	50	100	0.99	0.4439
6:149751359:C:T	50	100	1	0.3126
6:149751542:C:A	50	100	1	0.445
6:149751562:A:C	50	100	0.91	0.0325
6:149751977:A:G	50	100	1	0.02124
6:149752399:A:C	50	100	1	0.4808
6:149752755:A:C	50	100	1	0.4395
6:149753911:T:C	50	100	1	0.4395
6:149754363:C:T	50	100	1	0.4395
6:149755688:A:G	50	100	1	0.02124
6:149756515:T:A	36	88.9	0.87	0.03686
6:149756516:T:A	38	81.6	0.93	0.1251
6:149756953:C:G	50	100	1	0.4399
6:149758093:A:G	50	100	1	0.01035
6:149758212:T:C	45	100	0.97	0.0659
6:149758502:A:G	50	100	1	0.4399
6:149758687:T:C	50	98	0.99	0.3607
6:149758699:A:G	50	98	0.98	0.3589
6:149758739:G:A	50	100	1	0.4811
6:149758875:A:C	50	100	1	0.4395
6:149758881:T:C	50	100	0.99	0.3609
6:149758917:C:T	50	100	0.95	0.01434
6:149759170:C:T	50	100	1	0.01471
6:149759454:T:G	50	100	1	0.4399
6:149759550:A:C	50	100	0.93	0.02415
6:149759746:C:T	50	100	1	0.4401
6:149760959:A:G	50	100	1	0.4399
6:149761481:A:G	50	100	1	0.01325
6:149761576:A:G	50	100	0.93	0.1683
6:149762085:A:G	50	96	0.93	0.468
6:149763351:G:A	27	100	0.95	0.3221
6:149763714:A:G	50	100	1	0.3135
6:149763904:T:C	50	100	1	0.01507
6:149763997:A:G	50	100	0.7	0.01271
6:149764529:A:C	50	100	1	0.3135
6:149764913:T:C	50	100	1	0.3194
6:149764993:A:G	50	100	1	0.01362
6:149765980:A:T	50	100	0.95	0.0866
6:149766383:G:A	50	100	1	0.3135
6:149766419:G:T	50	100	0.97	0.01017
6:149766491:C:A	50	100	1	0.3135
6:149767024:C:T	50	100	1	0.02106
6:149767481:T:C	50	100	1	0.3135
6:149767547:A:G	50	100	1	0.3135
6:149767816:T:C	50	100	1	0.3135
6:149768408:C:G	50	100	1	0.01471
6:149768605:C:T	50	100	1	0.01471
6:149768637:T:C	50	100	1	0.0138
6:149769284:G:A	47	97.9	0.86	0.04484
6:149769680:T:C	50	100	1	0.3135
6:149769988:T:C	50	100	0.97	0.0187
6:149770637:C:T	49	100	1	0.3119
6:149770776:A:G	50	100	1	0.3154
6:149771673:T:C	50	100	1	0.3141
6:149772542:C:T	50	100	1	0.3179
6:149772832:G:A	50	100	1	0.3132
6:149772845:G:A	50	100	1	0.3139
6:149773410:G:A	50	100	1	0.126
6:149773519:C:T	50	98	1	0.3134
6:149773578:T:C	50	100	1	0.3132
6:149773621:C:T	50	100	0.99	0.02832
6:149773870:A:G	50	100	1	0.126
6:149774257:T:C	50	84	1	0.3293
6:149774301:G:A	50	100	1	0.3132
6:149774762:A:C	50	100	1	0.02106
6:149774928:C:T	50	100	0.99	0.06518
6:149775136:G:C	50	100	1	0.3145
6:149775216:T:A	50	100	1	0.3132
6:149775303:C:T	50	100	1	0.3132
6:149775882:A:G	50	100	1	0.3179
6:149776207:T:A	50	100	1	0.3134
6:149776390:T:C	50	100	0.99	0.03758
6:149776681:G:A	50	100	1	0.3132
6:149777149:A:G	50	100	0.99	0.0374
6:149777390:G:C	50	100	0.96	0.03558
6:149777561:C:T	50	100	1	0.3132
6:149777641:T:C	50	100	1	0.3132
6:149778003:G:A	50	100	0.95	0.01107
6:149778249:G:A	50	100	0.93	0.1456
6:149778389:C:T	50	100	0.98	0.3134
6:149778467:G:A	50	100	0.99	0.01471
6:149778744:G:A	50	100	0.94	0.0472
6:149778907:A:C	50	100	1	0.313
6:149779125:C:G	50	98	0.98	0.01797
6:149779294:C:T	50	100	1	0.3591
6:149779341:T:C	50	100	1	0.3135
6:149779433:A:C	50	100	0.99	0.03958
6:149779576:G:A	50	100	1	0.3137
6:149779669:G:A	50	100	1	0.3135
6:149780563:T:C	50	100	1	0.3593
6:149780867:G:A	50	100	1	0.3135
6:149781361:G:A	50	98	1	0.3598
6:149781442:G:A	50	100	1	0.3137
6:149781467:C:T	50	100	1	0.01525
6:149781649:A:C	50	100	1	0.3135
6:149781933:A:G	50	100	1	0.02124
6:149782183:A:G	50	100	1	0.3593
6:149782263:C:T	50	100	1	0.3593
6:149782765:C:A	50	94	0.98	0.08588
6:149782897:G:C	50	100	1	0.3175
6:149783124:A:G	50	100	1	0.3175
6:149783321:C:T	50	100	1	0.3175
6:149783553:T:G	50	100	1	0.3175
6:149783578:T:C	50	100	1	0.01289
6:149783956:G:A	50	100	1	0.3175
6:149784240:T:C	50	100	1	0.02705
6:149784384:T:A	50	100	1	0.01561
6:149784549:C:T	50	100	1	0.01035
6:149784762:T:C	50	98	0.8	0.0325
6:149784836:T:G	50	98	1	0.3649
6:149785243:T:C	44	81.8	1	0.3192
6:149785267:C:T	44	86.4	1	0.3186
6:149785433:C:T	50	100	1	0.3199
6:149785442:G:T	50	100	0.95	0.04648
6:149785527:T:C	50	98	0.98	0.1501
6:149785791:T:G	50	100	1	0.01688
6:149786112:G:A	27	96.3	0.99	0.3281
6:149786115:C:A	27	96.3	0.99	0.3264
6:149786156:C:T	21	90.5	0.92	0.3446
6:149786173:A:C	22	77.3	0.89	0.3313
6:149786391:C:T	43	88.4	0.84	0.1269
6:149786648:G:A	50	96	1	0.01507
6:149786687:C:T	42	88.1	0.9	0.3439
6:149786778:C:A	50	94	1	0.3261
6:149787182:G:A	49	100	1	0.02723
6:149787224:G:A	47	80.9	1	0.3183
6:149787414:T:C	50	100	1	0.01525
6:149787473:T:A	50	100	0.99	0.0374
6:149787615:G:A	50	100	1	0.3179
6:149787920:C:T	50	100	1	0.3179
6:149787970:T:C	50	100	1	0.3179
6:149788074:C:T	50	100	1	0.319
6:149788159:C:T	50	100	1	0.364
6:149788479:T:A	50	100	1	0.3177
6:149788709:C:G	50	100	1	0.3177
6:149788941:G:A	50	100	1	0.3177
6:149788977:G:A	50	100	1	0.3177
6:149789350:T:A	50	100	1	0.3135
6:149789360:G:A	50	100	0.98	0.02433
6:149789486:C:T	50	100	1	0.3595
6:149789760:T:C	50	100	1	0.01525
6:149791033:C:G	50	100	1	0.3141
6:149791063:C:T	50	100	1	0.3186
6:149791065:G:A	50	100	1	0.3186
6:149791193:G:A	50	100	1	0.3232
6:149791392:A:G	50	100	1	0.02741
6:149791861:G:A	50	100	1	0.3139
6:149792036:C:T	50	100	0.99	0.06445
6:149792332:C:T	50	100	0.9	0.1009
6:149792357:T:C	50	100	0.96	0.03577
6:149792658:G:A	50	100	1	0.3139
6:149792666:T:C	50	100	1	0.3533
6:149792990:G:A	50	98	0.95	0.1369
6:149793195:A:C	50	98	0.98	0.06935
6:149793470:C:T	50	100	1	0.3141
6:149793609:G:A	50	100	1	0.3141
6:149793947:G:A	50	100	0.97	0.01452
6:149794671:T:C	50	92	0.99	0.331
6:149795271:C:T	50	100	0.94	0.02233
6:149795662:C:T	50	100	1	0.3143
6:149796825:G:T	50	94	0.99	0.3219
6:149796930:T:C	50	100	0.99	0.2653
6:149797674:C:T	50	100	0.95	0.01452
6:149797750:G:A	50	100	0.97	0.01471
6:149798168:C:A	50	88	0.79	0.04466
6:149798774:A:T	50	100	1	0.3141
6:149798900:T:C	50	100	1	0.3139
6:149799444:A:C	50	100	1	0.3224
6:149801234:T:C	50	100	1	0.01325
6:149801253:C:G	50	100	1	0.3139
6:149801509:G:A	50	100	1	0.3598
6:149801926:C:T	50	100	0.95	0.01126
6:149802504:T:C	50	100	0.96	0.03831
6:149802627:G:T	50	100	0.97	0.3175
6:149802628:T:G	49	100	0.97	0.3221
6:149802883:G:A	50	100	1	0.3139
6:149803077:A:C	49	87.8	1	0.3607
6:149803147:G:A	50	100	1	0.3139
6:149803280:C:G	50	100	0.97	0.01471
6:149804456:G:T	50	100	1	0.01961
6:149805319:C:T	50	100	0.96	0.1044
6:149805967:C:T	50	100	1	0.3066
6:149806304:G:A	50	100	1	0.3139
6:149806374:G:A	50	100	0.91	0.03704
6:149806474:A:T	50	100	0.99	0.03794
6:149807037:C:A	50	100	1	0.3137
6:149807495:C:T	50	100	1	0.01471
6:149808187:A:G	50	100	1	0.3183
6:149808470:T:C	50	100	1	0.3137
6:149808971:T:C	47	100	0.99	0.02124
6:149809191:A:G	50	100	1	0.01561
6:149809506:C:T	50	100	0.96	0.3186
6:149809537:G:A	50	100	1	0.3141
6:149809701:A:G	50	100	1	0.3143
6:149810072:T:C	50	100	1	0.3139
6:149810956:A:G	50	100	1	0.3141
6:149811183:A:T	50	100	1	0.3139
6:149812052:C:T	50	100	1	0.3598
6:149812465:G:A	50	100	1	0.3597
6:149812731:G:A	50	100	1	0.03976
6:149812818:C:A	50	100	1	0.3143
6:149812859:A:G	50	100	1	0.3139
6:149813857:G:A	50	100	1	0.3188
6:149814057:C:T	50	100	1	0.01906
6:149814156:C:T	50	100	1	0.01344
6:149814195:C:A	50	100	1	0.03631
6:149814388:C:T	50	100	1	0.3143
6:149814464:A:G	50	100	1	0.3143
6:149815648:G:A	50	100	0.99	0.1255
6:149816620:C:T	46	91.3	0.99	0.3179
6:149817563:C:A	50	100	1	0.03776
6:149817598:A:G	50	100	1	0.3134
6:149818093:T:C	50	100	1	0.3135
6:149819674:C:T	50	100	0.97	0.3177
6:149819770:G:T	50	100	0.99	0.3591
6:149820395:A:C	50	100	1	0.3132
6:149820994:A:G	50	98	0.86	0.03359
6:149821815:A:G	50	100	0.99	0.3293
6:149821978:C:T	50	100	1	0.3057
6:149822743:T:A	50	100	0.99	0.3243
6:149823865:C:T	50	100	0.98	0.3627
6:149825080:G:T	50	100	1	0.342
6:149825164:T:C	50	98	1	0.01561
6:149825485:C:G	50	100	0.99	0.3468
6:149827032:T:A	50	100	0.92	0.03831
6:149827236:G:A	50	100	1	0.01489
6:149827253:T:C	50	100	1	0.01525
6:149827472:G:A	50	100	0.99	0.02705
6:149827507:G:C	50	100	1	0.01489
6:149827527:G:A	50	100	1	0.03776
6:149827829:C:T	50	100	1	0.01489
6:149827860:T:A	50	100	1	0.01507
6:149827937:G:A	50	100	1	0.01489
6:149828764:G:A	50	100	1	0.01489
6:149829332:A:G	50	100	1	0.3052
6:149831042:G:A	50	100	1	0.01525
6:149831357:T:C	50	100	0.99	0.3451
6:149831720:G:A	50	100	1	0.3451
6:149831772:A:G	50	100	1	0.297
6:149832090:T:C	50	100	0.96	0.3664
6:149832191:C:A	48	100	0.99	0.03123
6:149832480:G:A	50	100	0.97	0.03341
6:149832643:T:C	50	100	1	0.05465
6:149832765:T:C	50	96	1	0.3054
6:149832800:T:G	50	100	1	0.03086
6:149832847:C:T	50	100	1	0.02124
6:149833051:G:A	50	100	0.95	0.01888
6:149834111:C:T	50	100	1	0.3043
6:149834250:G:A	50	100	1	0.01126
6:149834300:A:G	50	100	1	0.04793
6:149834324:A:G	50	100	1	0.3489
6:149834328:C:A	50	100	0.96	0.02596
6:149835068:G:A	50	100	1	0.467
6:149835865:A:G	50	100	1	0.3057
6:149836447:A:C	50	100	1	0.02796
6:149836861:G:A	50	100	1	0.1414
6:149837058:G:T	50	100	1	0.474
6:149837107:A:G	50	100	1	0.03776
6:149837422:C:T	50	100	1	0.01489
6:149838171:G:A	50	100	1	0.01997
6:149838917:G:A	50	100	1	0.4503
6:149838930:C:T	50	100	1	0.0472
6:149838953:C:A	50	100	1	0.01325
6:149839024:C:G	50	100	1	0.1432
6:149839281:G:A	50	98	1	0.01707
6:149839298:A:G	50	100	1	0.4503
6:149839566:C:G	50	98	1	0.01707
6:149839815:C:T	50	100	1	0.4508
6:149839880:T:C	50	100	0.99	0.0472
6:149839978:G:A	50	100	1	0.4662
6:149840106:G:A	50	98	1	0.1418
6:149840425:C:T	50	94	0.68	0.08079
6:149840436:G:A	50	100	1	0.03758
6:149840512:G:A	50	100	1	0.01707
6:149840735:C:T	50	100	0.98	0.4535
6:149841115:G:A	50	100	1	0.04648
6:149841518:G:A	50	100	1	0.04466
6:149841861:G:A	50	98	1	0.05465
6:149842312:T:A	50	100	1	0.01471
6:149842775:T:C	50	100	1	0.4512
6:149843242:G:A	50	100	1	0.4528
6:149843421:C:T	50	100	1	0.02015
6:149844198:T:A	50	96	0.93	0.03214
6:149844671:T:C	50	100	0.98	0.05537
6:149844819:A:C	50	100	1	0.01253
6:149844905:T:A	50	100	0.99	0.4247
6:149845064:T:C	50	100	1	0.01017
6:149845433:A:G	50	100	0.99	0.3602
6:149845682:G:A	50	100	0.98	0.03613
6:149845687:A:G	50	100	1	0.05864
6:149845972:G:A	50	100	1	0.408
6:149846103:G:A	50	100	1	0.02505
6:149846262:C:T	50	100	0.99	0.3606
6:149846735:T:C	49	100	1	0.4319
6:149847220:A:C	49	100	0.99	0.06808
6:149847690:A:G	50	100	1	0.01017
6:149848402:C:T	50	100	0.98	0.2758
6:149848433:C:T	50	100	1	0.4319
6:149848768:C:A	50	96	1	0.4929
6:149848769:A:C	50	100	1	0.01434
6:149848796:C:T	50	100	1	0.4199
6:149848985:A:G	50	100	1	0.4682
6:149849308:T:C	50	100	1	0.4199
6:149849744:A:G	50	100	1	0.4199
6:149851496:T:G	50	100	1	0.05973
6:149851787:C:T	50	100	1	0.4196
6:149851909:G:A	50	100	1	0.01035
6:149851969:T:C	50	100	1	0.4194
6:149851994:G:A	50	100	0.99	0.03903
6:149852043:A:G	50	100	1	0.4196
6:149852079:G:A	50	100	1	0.01017
6:149852735:C:T	50	100	1	0.05846
6:149853142:A:C	50	100	1	0.05828
6:149853337:G:A	50	100	1	0.136
6:149853371:G:A	50	100	1	0.1422
6:149853628:C:T	50	100	1	0.1316
6:149853792:G:A	50	98	0.94	0.09495
6:149853994:T:G	50	100	1	0.126
6:149854162:T:C	50	100	1	0.01017
6:149854554:A:C	49	100	1	0.05084
6:149854707:G:A	50	100	1	0.05138
6:149854973:G:A	50	100	1	0.01126
6:149855574:C:T	50	100	1	0.01017
6:149855712:T:A	48	95.8	0.82	0.0915
6:149855714:A:T	50	100	1	0.05465
6:149855821:G:A	50	100	1	0.02088
6:149855996:C:T	50	100	1	0.4325
6:149856223:A:C	50	100	1	0.01017
6:149856312:T:A	50	100	1	0.1314
6:149856511:C:G	50	100	1	0.1888
6:149856886:C:T	50	100	1	0.1314
6:149856892:G:C	50	100	0.99	0.1314
6:149857009:T:C	50	100	1	0.05084
6:149857238:T:C	50	100	1	0.05828
6:149857831:A:G	50	100	1	0.1886
6:149857894:A:T	50	100	1	0.01017
6:149858087:A:G	50	100	1	0.3787
6:149858151:T:A	50	100	1	0.1886
6:149858223:T:C	50	100	1	0.1825
6:149858234:G:C	50	100	1	0.01017
6:149858244:G:A	50	100	0.91	0.01888
6:149858423:A:G	50	100	1	0.3785
6:149858776:A:C	50	100	1	0.01017
6:149858873:G:C	50	100	1	0.386
6:149859053:A:G	50	100	0.98	0.01126
6:149859123:T:C	50	100	1	0.3787
6:149859399:T:A	32	75	0.64	0.04739
6:149859472:T:C	50	100	1	0.01779
6:149859510:C:T	50	100	1	0.1816
6:149859864:C:T	50	100	1	0.1877
6:149859918:T:A	50	100	1	0.01434
6:149860456:C:T	50	100	0.99	0.0581
6:149860658:C:T	50	100	1	0.01035
6:149860830:T:C	50	100	1	0.04285
6:149861478:G:A	50	100	1	0.06191
6:149861493:A:C	50	100	0.97	0.1213
6:149861638:C:G	50	100	1	0.01289
6:149861696:C:T	50	100	1	0.01852
6:149862025:T:C	50	100	1	0.01797
6:149862061:A:G	50	100	1	0.03341
6:149862467:G:T	50	100	0.99	0.1209
6:149862601:T:C	50	92	1	0.4835
6:149862944:A:T	50	100	1	0.484
6:149863012:A:C	50	100	1	0.4842
6:149863746:G:C	49	87.8	1	0.4192
6:149863888:G:A	49	100	1	0.01271
6:149864070:G:A	50	100	1	0.01035
6:149864373:T:A	50	100	0.99	0.4049
6:149864388:C:T	50	100	1	0.4076
6:149864528:G:A	50	100	1	0.01507
6:149864784:G:A	50	100	1	0.04158
6:149864901:T:G	50	100	1	0.1211
6:149865398:T:G	50	98	0.99	0.3818
6:149865399:T:G	50	98	0.99	0.3816
6:149865677:G:A	50	100	1	0.01216
6:149866039:C:T	50	100	1	0.01362
6:149866457:G:T	50	100	1	0.02596
6:149866576:C:T	50	96	0.99	0.3103
6:149866763:C:T	50	100	1	0.01616
6:149867296:G:T	50	98	0.95	0.01652
6:149867373:G:C	50	100	1	0.01616
6:149867445:C:T	50	100	0.88	0.04611
6:149867934:A:G	50	100	0.99	0.01362
6:149868038:T:A	50	100	1	0.4757
6:149869137:A:G	50	100	1	0.01634
6:149869415:G:A	50	100	1	0.1211
6:149871697:A:C	50	100	1	0.03322
6:149872441:A:G	50	100	1	0.01325
6:149872467:G:A	50	100	1	0.4688
6:149872506:G:A	50	100	1	0.02905
6:149872529:G:A	50	100	1	0.02941
6:149873070:C:G	50	100	1	0.1451
6:149873162:C:T	50	100	1	0.4759
6:149873365:G:C	49	100	1	0.0285
6:149873730:C:T	50	100	1	0.01616
6:149873734:A:G	50	100	1	0.1211
6:149874177:C:T	50	100	1	0.02941
6:149874248:C:A	50	100	1	0.4688
6:149874297:T:G	50	100	0.98	0.02578
6:149875034:C:A	50	100	1	0.1211
6:149875350:A:G	50	98	0.9	0.0276
6:149875445:A:G	50	100	0.95	0.1687
6:149875685:G:A	50	100	1	0.01235
6:149875886:C:T	50	100	1	0.1287
6:149876610:G:A	50	100	0.99	0.01325
6:149876999:T:A	50	100	1	0.01616
6:149877331:C:T	50	100	1	0.1218
6:149877355:G:A	50	100	1	0.1213
6:149877479:G:A	50	100	1	0.138
6:149878221:A:G	49	100	1	0.03885
6:149878294:T:G	50	100	1	0.1213
6:149878381:T:C	50	100	1	0.05247
6:149879116:C:T	50	98	0.95	0.144
6:149879700:A:G	50	100	1	0.01089
6:149879936:C:T	50	100	1	0.05719
6:149880014:G:A	50	100	0.84	0.02814
6:149880043:A:G	50	100	1	0.4853
6:149880738:C:T	50	100	0.83	0.0187
6:149880897:A:C	50	100	1	0.1264
6:149881262:A:G	50	100	1	0.02959
6:149881508:T:C	50	100	1	0.4628
6:149881510:C:T	50	100	1	0.1382
6:149882732:G:A	50	100	1	0.01616
6:149882780:G:A	50	100	0.89	0.03758
6:149882974:C:T	50	100	1	0.1826
6:149883046:T:G	50	100	1	0.03341
6:149883069:T:C	50	100	1	0.1501
6:149883111:A:G	50	100	0.98	0.1231
6:149883700:A:C	50	98	0.99	0.1445
6:149883918:A:G	50	100	1	0.0659
6:149883959:G:A	49	100	1	0.4524
6:149884271:C:G	50	100	1	0.1565
6:149884310:T:A	50	98	1	0.4535
6:149884374:G:T	50	100	1	0.01162
6:149884436:T:G	50	100	1	0.01616
6:149884779:G:T	50	100	1	0.03123
6:149885072:A:G	50	98	1	0.1236
6:149885244:C:T	50	100	1	0.4751
6:149885285:T:A	50	100	1	0.02233
6:149885365:C:T	50	100	0.96	0.02905
6:149885479:T:C	50	100	1	0.4751
6:149885645:A:G	50	100	1	0.4751
6:149885700:A:C	50	100	1	0.01471
6:149885880:A:G	50	100	1	0.4751
6:149886059:C:T	50	100	0.98	0.4751
6:149886098:T:G	50	100	1	0.4751
6:149886113:C:T	50	100	1	0.4751
6:149886456:G:A	50	100	1	0.1147
6:149886501:T:A	50	100	0.99	0.01325
6:149886826:G:T	50	100	1	0.4753
6:149886888:G:A	50	100	1	0.4753
6:149886936:C:A	50	100	1	0.02251
6:149886975:T:C	50	100	1	0.4753
6:149886999:T:C	50	100	1	0.4911
6:149887125:G:T	50	100	1	0.02197
6:149887128:A:G	50	100	1	0.4753
6:149887138:G:A	50	100	1	0.4069
6:149887177:C:T	50	100	1	0.01525
6:149887515:A:G	50	100	1	0.4749
6:149887522:C:A	50	100	1	0.05102
6:149887610:A:T	50	100	0.97	0.08715
6:149888060:G:A	50	100	1	0.3862
6:149888068:A:G	50	100	1	0.3862
6:149888142:A:G	50	100	1	0.02179
6:149888173:C:G	50	100	1	0.4766
6:149888208:C:T	50	100	1	0.03068
6:149888296:G:A	50	100	1	0.4764
6:149888581:C:G	50	100	1	0.4768
6:149888593:A:G	50	100	1	0.03922
6:149888689:A:G	49	100	1	0.01906
6:149888692:A:G	48	95.8	1	0.4768
6:149888881:G:A	50	100	1	0.02179
6:149889208:A:G	50	100	1	0.4769
6:149889263:A:G	50	100	1	0.0305
6:149889545:G:A	50	100	1	0.3758
6:149889549:C:T	50	100	1	0.3905
6:149889587:C:T	50	100	1	0.3613
6:149889666:A:G	50	100	0.98	0.4768
6:149889858:T:C	50	100	1	0.4768
6:149889863:G:C	50	100	1	0.4768
6:149889935:C:T	50	98	0.93	0.03068
6:149889987:A:T	50	98	0.96	0.1888
6:149890509:A:G	50	100	1	0.02669
6:149890548:T:C	50	100	1	0.4726
6:149890589:C:T	50	100	1	0.1162
6:149890692:T:C	50	100	1	0.4769
6:149890867:C:T	50	100	1	0.1658
6:149890898:G:A	50	100	1	0.02179
6:149891014:C:T	49	100	1	0.1146
6:149891068:A:C	50	100	1	0.03976
6:149891460:G:C	50	100	1	0.4375
6:149891590:G:A	50	100	1	0.01616
6:149891637:A:G	50	100	1	0.01616
6:149891726:A:G	50	100	0.99	0.01616
6:149891732:A:T	50	100	1	0.03849
6:149891733:T:A	49	100	0.98	0.4501
6:149891949:A:T	50	100	1	0.4417
6:149892176:G:A	50	100	1	0.4419
6:149892336:T:C	50	100	1	0.4795
6:149892363:A:G	50	100	1	0.4795
6:149892366:T:A	50	100	1	0.4417
6:149892653:G:A	50	100	1	0.02251
6:149892899:G:A	49	100	1	0.441
6:149892962:G:A	50	100	1	0.2662
6:149893134:C:T	50	100	1	0.4417
6:149893329:A:G	50	100	1	0.0138
6:149893466:G:T	50	100	1	0.4417
6:149893474:G:T	50	100	1	0.4417
6:149893648:C:T	50	100	1	0.4419
6:149893670:T:C	50	100	1	0.4417
6:149894129:A:G	50	100	1	0.02179
6:149894159:G:A	50	100	1	0.0374
6:149894672:G:T	50	100	0.98	0.01344
6:149894733:T:C	50	100	1	0.4417
6:149895228:C:T	50	100	0.91	0.01325
6:149895271:G:T	50	100	1	0.01616
6:149895371:T:C	50	100	1	0.4417
6:149895452:G:A	50	100	1	0.02179
6:149895461:C:T	50	100	0.95	0.02179
6:149895469:C:T	50	100	1	0.01634
6:149895549:G:A	50	100	1	0.4417
6:149896224:T:C	50	100	1	0.4417
6:149896521:C:T	50	100	1	0.01834
6:149896675:C:T	50	100	1	0.4417
6:149896870:G:T	50	100	0.68	0.01616
6:149896880:G:T	50	100	1	0.01616
6:149896881:C:T	50	100	1	0.01634
6:149897178:A:G	50	100	1	0.09477
6:149897189:C:A	50	100	0.97	0.0138
6:149897218:G:A	50	100	1	0.09477
6:149897309:A:G	50	100	1	0.09477
6:149897364:G:A	50	100	1	0.09477
6:149897617:C:A	50	100	1	0.09495
6:149897625:C:T	50	100	1	0.0187
6:149897751:G:A	50	100	0.96	0.09477
6:149897885:C:T	50	100	1	0.0394
6:149897985:G:T	50	100	1	0.09368
6:149898053:C:T	50	100	1	0.03341
6:149898145:T:C	50	100	1	0.06336
6:149898190:G:A	50	100	0.99	0.1082
6:149898245:G:A	50	100	1	0.1042
6:149898320:C:T	50	100	1	0.06028
6:149898385:A:G	50	100	1	0.06318
6:149898415:C:T	50	100	1	0.06336
6:149898491:G:A	50	100	1	0.297
6:149898795:T:A	50	100	0.97	0.02306
6:149898796:A:T	50	98	0.99	0.4628
6:149898797:A:T	50	100	0.99	0.04448
6:149898819:C:T	50	100	0.98	0.02142
6:149899026:G:T	50	100	1	0.02451
6:149899031:C:T	50	100	1	0.02324
6:149899032:C:T	50	100	1	0.01471
6:149899059:T:C	50	100	1	0.02451
6:149899330:G:C	50	100	1	0.02433
6:149899340:C:T	50	100	1	0.2587
6:149899539:G:A	50	100	1	0.171
6:149899543:C:G	50	100	1	0.03232
6:149899663:A:C	50	100	1	0.02433
6:149899674:C:T	50	100	1	0.295
6:149900224:T:G	50	100	1	0.1068
6:149900300:A:G	50	100	1	0.02124
6:149900484:C:T	50	100	1	0.04121
6:149900504:A:G	50	100	1	0.02433
6:149900656:A:G	50	100	1	0.03776
6:149900705:C:G	50	100	1	0.01507
6:149900833:G:A	50	100	1	0.1066
6:149900870:G:T	50	100	1	0.01616
6:149900878:T:C	50	100	1	0.02433
6:149901034:G:A	50	100	1	0.01797
6:149901048:A:G	50	100	0.75	0.01198
6:149901098:T:C	50	100	1	0.04121
6:149901284:T:C	50	100	1	0.02433
6:149901448:C:G	50	98	0.98	0.0443
6:149901898:C:A	50	98	0.96	0.1676
6:149901968:C:G	50	88	0.86	0.2104
6:149902213:A:G	50	100	1	0.02451
6:149902808:A:G	50	100	1	0.02433
6:149902937:G:T	50	100	1	0.02451
6:149903082:T:G	50	100	0.9	0.01053
6:149903084:C:T	50	98	0.98	0.04321
6:149903147:A:G	50	98	0.98	0.04357
6:149903486:A:G	50	100	1	0.02433
6:149903773:C:G	50	100	1	0.02433
6:149903825:T:C	50	100	1	0.02433
6:149904111:A:T	50	100	1	0.02433
6:149904299:C:T	50	100	0.96	0.02433
6:149904355:C:T	49	100	1	0.02324
6:149904579:C:T	50	100	1	0.03776
6:149904882:G:A	50	100	1	0.2954
6:149904923:T:G	50	100	1	0.4361
6:149904926:A:G	50	100	1	0.02433
6:149905078:C:T	50	100	1	0.02433
6:149905079:C:A	50	100	1	0.02433
6:149905121:G:T	50	100	1	0.03794
6:149905297:T:C	50	100	1	0.03232
6:149905335:G:A	50	100	1	0.02124
6:149905356:C:T	49	100	1	0.2959
6:149905479:G:A	50	100	1	0.02342
6:149906060:C:T	50	100	1	0.01525
6:149906062:C:T	50	100	1	0.01053
6:149906191:G:A	50	100	0.98	0.1068
6:149906197:C:T	50	100	1	0.3215
6:149906574:G:A	50	100	1	0.03776
6:149906577:C:T	50	100	1	0.02324
6:149906860:A:C	50	100	1	0.03776
6:149906883:G:C	50	100	1	0.3845
6:149907090:T:C	50	100	1	0.04085
6:149908137:G:C	50	100	1	0.02124
6:149908811:A:C	50	100	1	0.2972
6:149908823:G:A	50	100	1	0.04085
6:149908849:G:A	50	100	1	0.01634
6:149908949:G:A	50	100	1	0.3595
6:149909025:A:C	50	100	1	0.03776
6:149909306:G:A	50	100	0.97	0.01362
6:149909869:G:A	50	100	1	0.02142
6:149910139:C:A	50	100	1	0.01471
6:149910252:C:A	50	100	1	0.04085
6:149910264:G:A	50	100	1	0.02324
6:149910314:C:A	50	100	1	0.03159
6:149910460:C:A	50	100	1	0.01816
6:149910520:G:A	50	100	1	0.02977
6:149910633:G:A	50	98	0.9	0.05483
6:149910667:C:G	50	100	1	0.03776
6:149910710:G:A	50	100	1	0.02124
6:149911058:C:T	50	100	1	0.02977
6:149911468:G:A	50	100	1	0.04375
6:149911524:C:G	50	100	0.98	0.09586
6:149911669:C:T	49	100	0.96	0.02487
6:149911743:C:A	50	100	1	0.4446
6:149911822:C:T	50	100	1	0.02651
6:149912027:G:A	50	98	1	0.04466
6:149912067:A:G	49	100	1	0.1064
6:149912100:T:C	50	100	1	0.2954
6:149912214:A:C	50	100	1	0.2326
6:149912245:G:A	50	100	1	0.2384
6:149912386:T:C	50	100	1	0.05737
6:149912407:C:G	50	100	1	0.08733
6:149912481:G:A	50	100	1	0.04085
6:149912567:G:A	50	100	0.99	0.3152
6:149912621:T:C	50	100	1	0.02342
6:149912680:C:A	50	100	1	0.1138
6:149912721:T:C	50	100	1	0.1138
6:149913692:G:A	50	98	0.99	0.4898
6:149913788:C:G	50	100	1	0.1064
6:149914055:A:T	50	100	1	0.0463
6:149914125:T:C	50	100	1	0.01053
6:149914258:G:A	50	100	1	0.1133
6:149914797:A:T	50	100	1	0.2092
6:149914987:C:T	50	100	1	0.2297
6:149915172:T:G	50	98	1	0.4898
6:149915291:T:G	50	100	0.92	0.01834
6:149915523:A:G	50	100	1	0.4982
6:149915614:G:A	50	100	0.99	0.01071
6:149915686:T:C	50	100	1	0.02142
6:149915700:T:G	50	100	0.99	0.2295
6:149915835:A:G	50	98	0.98	0.04394
6:149916417:A:C	50	100	0.99	0.4897
6:149916639:T:G	50	100	1	0.01253
6:149916954:G:A	50	100	1	0.04267
6:149917062:C:T	50	100	1	0.01543
6:149917362:G:A	50	100	1	0.1147
6:149917958:G:A	50	100	1	0.03794
6:149918194:C:T	50	100	1	0.1153
6:149918348:C:T	50	98	0.88	0.05465
6:149918947:T:C	50	100	1	0.2117
6:149919404:C:G	50	100	1	0.02124
6:149919693:G:C	50	100	1	0.1153
6:149919958:A:G	50	100	1	0.02106
6:149920073:G:A	50	100	0.92	0.05192
6:149920316:C:G	50	100	1	0.02052
6:149920889:T:G	50	100	1	0.1153
6:149921029:G:A	50	100	1	0.2121
6:149921066:C:T	50	98	0.93	0.04648
6:149921447:C:A	50	100	1	0.207
6:149921612:C:A	50	100	1	0.01997
6:149921977:G:A	50	96	1	0.3188
6:149922056:C:G	50	96	0.87	0.02269
6:149922073:T:C	50	100	1	0.3179
6:149922203:T:A	50	100	0.99	0.1178
6:149922461:G:A	50	100	0.99	0.0158
6:149922478:A:G	50	100	1	0.2228
6:149922532:G:A	50	100	1	0.03794
6:149923119:A:C	50	100	1	0.04139
6:149923125:C:A	50	98	0.99	0.2053
6:149923553:C:A	49	100	1	0.4506
6:149923814:C:T	50	100	0.99	0.311
6:149923815:A:G	50	100	0.99	0.311
6:149923820:G:A	50	100	0.99	0.311
6:149923849:G:A	50	100	0.93	0.02088
6:149923877:G:A	50	100	0.97	0.3112
6:149923974:A:G	50	100	0.98	0.3108
6:149923985:A:C	50	100	0.94	0.01325
6:149924067:A:G	50	100	0.99	0.311
6:149924753:C:T	50	100	0.99	0.03776
6:149924771:C:T	50	98	0.95	0.3753
6:149924781:G:A	50	100	0.98	0.3146
6:149924856:G:A	50	100	0.98	0.3143
6:149924898:A:G	50	100	0.98	0.3146
6:149925169:C:T	50	100	0.92	0.01307
6:149925250:T:C	49	98	0.94	0.3066
6:149925861:A:T	50	100	1	0.01743
6:149925886:G:A	50	100	0.96	0.03395
6:149925921:C:G	50	86	0.86	0.4857
6:149925938:G:T	50	88	0.88	0.3751
6:149925957:C:T	50	88	0.85	0.3804
6:149926066:A:G	49	87.8	0.86	0.2642
6:149926138:G:A	50	92	0.84	0.1403
6:149926238:G:A	50	100	0.96	0.04194
6:149926634:G:A	50	100	0.98	0.04956
6:149926636:G:T	50	100	0.98	0.04975
6:149926726:A:G	50	98	0.95	0.3086
6:149926751:C:G	50	98	0.93	0.1338
6:149926898:G:A	50	100	0.96	0.2805
6:149926913:T:C	50	100	0.91	0.08751
6:149927357:A:G	50	98	0.94	0.1282
6:149927436:T:G	49	100	0.96	0.281
6:149928012:C:T	50	96	0.96	0.3522
6:149928034:A:G	50	100	1	0.01398
6:149928126:T:C	50	98	0.95	0.1082
6:149928226:T:C	50	100	0.93	0.01616
6:149928229:A:G	50	94	0.92	0.2418
6:149928270:C:G	50	98	0.95	0.3869
6:149928419:A:G	50	98	0.95	0.1082
6:149928442:G:C	50	98	0.99	0.01834
6:149928457:C:A	50	98	0.96	0.2456
6:149929230:C:T	50	98	0.93	0.104
6:149929311:C:G	50	100	1	0.02033
6:149929380:A:G	50	100	1	0.01688
6:149929736:T:C	50	100	1	0.01997
6:149929843:A:C	50	100	1	0.02015
6:149930246:G:A	50	96	0.94	0.3771
6:149930454:A:G	50	100	0.94	0.02233
6:149931036:A:T	50	100	1	0.01979
6:149931091:A:G	50	98	0.92	0.3588
6:149931129:T:G	50	98	0.9	0.04012
6:149931160:T:A	50	96	0.92	0.2333
6:149931800:C:G	50	98	0.75	0.01561
6:149931865:T:C	50	100	0.88	0.01507
6:149931960:G:C	50	94	0.88	0.3081
6:149932104:T:C	50	98	0.87	0.1412
6:149932238:G:A	50	100	0.93	0.03032
6:149932268:A:C	50	94	0.77	0.07044
6:149932728:G:A	50	98	0.86	0.04902
6:149933141:C:T	50	100	0.88	0.04956
6:149933668:G:A	50	100	0.97	0.09731
6:149933685:G:A	50	100	0.97	0.09913
6:149933747:T:C	50	100	0.97	0.1008
6:149933815:G:A	50	100	0.96	0.01362
6:149933893:G:A	50	100	0.99	0.1002
6:149933986:G:A	50	100	0.99	0.1002
6:149934912:T:G	50	98	0.97	0.3295
6:149935473:A:C	50	100	0.99	0.1013
6:149935496:G:T	50	100	0.99	0.01289
6:149936224:T:C	50	100	0.99	0.1175
6:149936424:G:A	50	100	0.95	0.03141
6:149936446:A:C	50	100	0.95	0.03141
6:149936449:G:A	50	100	0.93	0.03141
6:149936640:C:T	50	100	0.99	0.1013
6:149936703:A:G	50	100	0.98	0.05501
6:149938028:C:T	49	100	0.95	0.03141
6:149938113:A:C	49	95.9	0.91	0.3439
6:149938126:G:C	49	100	0.94	0.02723
6:149938303:A:C	50	100	0.75	0.01344
6:149938343:G:A	50	100	0.97	0.1688
6:149938383:A:C	50	100	0.98	0.2547
6:149938396:C:T	50	100	0.95	0.03177
6:149938436:C:A	50	100	0.98	0.1643
6:149938462:C:A	50	100	0.98	0.165
6:149938591:C:A	50	100	0.98	0.06445
6:149938654:A:G	50	100	0.96	0.3181
6:149938815:G:C	50	98	0.96	0.1004
6:149939021:G:A	50	100	1	0.06427
6:149939089:C:T	50	100	1	0.02179
6:149939145:T:C	50	100	0.99	0.06772
6:149939146:T:G	50	100	1	0.01053
6:149939515:C:T	50	100	1	0.01053
6:149939534:C:T	50	100	0.99	0.0532
6:149939726:G:C	50	100	1	0.0216
6:149939742:C:G	50	100	1	0.0216
6:149939751:C:G	50	100	1	0.0216
6:149939755:G:A	50	100	1	0.0216
6:149939795:C:T	50	100	1	0.04975
6:149939841:C:A	50	100	1	0.01271
6:149940067:G:A	50	100	1	0.171
6:149940079:T:C	50	100	0.99	0.2721
6:149940083:C:T	50	100	1	0.03159
6:149940103:C:T	50	100	1	0.04593
6:149940144:C:G	50	100	1	0.171
6:149940225:G:A	50	100	0.95	0.06173
6:149940256:A:G	50	100	1	0.171
6:149940332:T:C	50	100	1	0.171
6:149940363:A:G	50	100	1	0.171
6:149940382:C:G	50	100	0.86	0.04194
6:149940413:G:A	50	100	0.99	0.171
6:149940427:T:A	50	100	1	0.171
6:149940545:A:G	50	100	1	0.1712
6:149940549:A:T	50	100	1	0.02179
6:149940570:G:C	50	100	1	0.02179
6:149940835:C:A	50	100	0.99	0.01107
6:149940961:T:G	50	100	0.99	0.138
6:149941178:C:T	50	100	1	0.0374
6:149941600:C:A	50	100	0.98	0.05592
6:149941650:A:G	50	100	0.99	0.1834
6:149941675:G:A	50	100	1	0.01943
6:149941858:T:C	50	100	0.99	0.1843
6:149941860:G:A	50	100	0.99	0.1581
6:149941894:G:A	50	100	0.99	0.1583
6:149941947:T:G	50	100	0.99	0.152
6:149941983:G:A	50	100	1	0.1058
6:149941987:A:T	50	100	1	0.1211
6:149942050:A:C	50	100	0.81	0.01144
6:149942197:G:A	50	100	0.99	0.1567
6:149942203:A:G	50	100	0.99	0.1567
6:149942489:G:A	50	100	1	0.02215
6:149942662:C:A	50	100	1	0.0276
6:149942684:C:T	50	100	1	0.01779
6:149942860:G:A	50	98	1	0.02487
6:149942897:G:T	50	100	1	0.02469
6:149943004:T:C	50	100	1	0.1009
6:149943052:T:C	50	100	1	0.065
6:149943135:T:C	50	100	0.97	0.06463
6:149943284:T:C	50	100	1	0.02233
6:149943458:G:A	50	100	0.99	0.03722
6:149943490:C:T	50	100	0.93	0.06935
6:149943550:A:C	50	100	1	0.01943
6:149943551:A:G	50	100	1	0.01144
6:149943645:C:G	50	98	0.77	0.09586
6:149943927:G:T	50	100	0.98	0.02524
6:149944001:C:A	50	100	1	0.1011
6:149944072:C:T	50	100	1	0.06627
6:149944333:A:G	50	100	0.97	0.1008
6:149944334:T:A	50	100	0.97	0.1008
6:149945336:C:T	50	100	0.99	0.0659
6:149945442:T:C	50	76	0.73	0.05501
6:149945604:A:G	50	90	0.69	0.02433
6:149945680:C:T	50	100	1	0.01162
6:149945724:C:G	50	100	0.99	0.06463
6:149945890:G:A	50	100	1	0.01198
6:149946126:C:T	49	89.8	0.98	0.4348
6:149946183:G:A	50	94	0.98	0.09985
6:149946298:C:G	47	83	0.71	0.01743
6:149946342:T:C	49	100	0.98	0.1098
6:149946391:A:C	50	96	0.94	0.3379
6:149946929:A:G	50	100	0.98	0.2053
6:149947022:G:A	50	98	0.96	0.02342
6:149947148:T:A	50	100	0.98	0.07262
6:149947338:C:T	48	100	1	0.02215
6:149947397:A:C	48	89.6	0.96	0.1004
6:149947574:C:T	50	98	0.97	0.2039
6:149947966:C:T	50	100	0.98	0.1111
6:149948163:T:A	50	100	0.99	0.2382
6:149948374:T:C	50	100	1	0.02179
6:149948375:G:A	50	100	1	0.02197
6:149948642:A:G	50	100	0.99	0.4475
6:149948785:G:T	50	100	1	0.01943
6:149949109:T:G	50	100	1	0.01162
6:149949439:T:A	50	100	1	0.06481
6:149949450:G:A	50	100	1	0.0236
6:149949480:A:T	50	100	0.92	0.06336
6:149949484:C:T	50	100	1	0.03359
6:149949600:C:A	50	100	0.98	0.1113
6:149949910:A:G	50	100	0.99	0.02306
6:149950195:G:A	50	100	0.97	0.1026
6:149950676:G:A	50	100	1	0.03359
6:149950808:G:A	50	100	0.98	0.3154
6:149951304:A:G	50	100	1	0.01162
6:149951396:T:C	50	100	0.99	0.4984
6:149951431:T:C	50	100	0.99	0.4947
6:149951594:C:T	50	100	1	0.06481
6:149951716:G:A	50	100	1	0.01089
6:149951751:C:T	50	100	0.92	0.3081
6:149951937:G:A	50	100	1	0.03359
6:149952108:T:C	50	100	0.9	0.1211
6:149952210:G:C	50	100	0.98	0.4916
6:149952270:G:C	50	100	0.98	0.4916
6:149952548:C:G	50	100	1	0.01906
6:149952673:G:A	50	100	1	0.01561
6:149952876:C:T	50	100	0.99	0.01216
6:149952914:G:T	50	100	1	0.06427
6:149952967:C:T	50	100	1	0.03141
6:149953080:T:C	50	100	1	0.02306
6:149953215:C:T	50	100	1	0.03359
6:149953897:C:T	50	100	1	0.02306
6:149954053:A:C	49	100	0.98	0.04394
6:149954205:A:G	50	90	0.91	0.02505
6:149954259:T:C	49	98	1	0.02469
6:149954265:T:C	49	98	1	0.02469
6:149954283:G:A	49	93.9	0.88	0.1432
6:149954337:C:G	48	100	1	0.02469
6:149954385:C:A	49	98	0.98	0.02451
6:149954428:G:A	50	100	0.98	0.02415
6:149954492:G:A	50	98	0.95	0.02415
6:149954590:A:G	50	100	0.87	0.0187
6:149954737:G:C	50	100	1	0.01162
6:149954966:C:T	49	95.9	0.95	0.02869
6:149955803:A:G	50	100	0.98	0.108
6:149955915:C:A	50	100	0.98	0.1256
6:149956010:G:A	50	100	0.86	0.04902
6:149956145:G:A	50	100	0.97	0.02905
6:149956240:G:A	50	100	1	0.06391
6:149956241:G:C	50	100	1	0.06391
6:149956360:G:C	49	100	0.86	0.01053
6:149956861:G:A	50	100	1	0.06391
6:149956863:C:T	50	100	1	0.03123
6:149956922:C:T	50	100	1	0.06391
6:149956928:G:T	50	100	1	0.06391
6:149956959:C:T	50	100	1	0.02269
6:149956984:T:G	50	100	1	0.01906
6:149956991:A:G	50	100	1	0.03177
6:149957041:A:G	50	100	1	0.03177
6:149957079:G:T	50	100	1	0.06391
6:149957345:C:T	50	100	1	0.02306
6:149957347:C:T	50	100	1	0.1062
6:149957440:C:T	50	100	1	0.02415
6:149957492:T:C	50	100	0.99	0.03867
6:149957566:C:G	50	100	1	0.0236
6:149957620:G:A	50	100	1	0.02306
6:149957678:A:C	50	100	1	0.06391
6:149957744:A:C	50	100	1	0.02923
6:149957752:A:G	50	100	1	0.02251
6:149958147:T:C	50	100	1	0.06409
6:149958615:C:G	50	100	1	0.02251
6:149958765:G:A	49	100	1	0.02415
6:149958915:G:A	50	100	1	0.02923
6:149958958:T:G	50	100	1	0.1062
6:149959146:C:T	50	100	1	0.03159
6:149959154:C:T	50	100	0.9	0.04884
6:149959287:C:A	50	100	0.99	0.3382
6:149959619:A:G	50	100	1	0.1353
6:149959680:T:G	50	100	1	0.1113
6:149959765:G:A	50	100	1	0.1351
6:149959834:A:G	50	100	1	0.1111
6:149960083:C:T	50	100	1	0.02397
6:149960135:G:A	50	100	1	0.06391
6:149960150:C:T	50	100	1	0.02251
6:149960290:T:A	50	100	1	0.1351
6:149960416:A:G	50	100	1	0.1376
6:149960457:C:T	50	100	1	0.1351
6:149960482:A:G	50	100	1	0.1378
6:149960489:C:T	50	100	1	0.1378
6:149960595:A:T	50	100	1	0.02397
6:149960666:C:A	50	100	1	0.1351
6:149960815:C:T	50	100	1	0.01725
6:149960886:T:C	50	100	0.99	0.1407
6:149960949:C:T	50	100	1	0.06391
6:149961000:T:G	50	100	1	0.02397
6:149961069:C:T	50	100	1	0.01997
6:149961210:G:C	50	100	0.93	0.03232
6:149961242:C:T	50	100	1	0.02015
6:149961384:C:T	50	100	1	0.02324
6:149961663:G:A	50	100	1	0.01906
6:149961870:C:T	50	100	1	0.01997
6:149962006:C:T	50	100	1	0.02215
6:149962027:C:T	50	100	1	0.1382
6:149962064:T:A	50	100	1	0.06373
6:149962158:A:C	50	100	1	0.1356
6:149962274:A:G	50	100	1	0.06373
6:149962396:A:G	50	100	1	0.1362
6:149962397:T:G	50	100	1	0.1362
6:149962442:G:A	50	100	1	0.1069
6:149962500:G:C	50	100	1	0.136
6:149962608:G:C	50	100	1	0.3863
6:149962676:T:C	50	100	0.99	0.4292
6:149962771:C:A	50	98	1	0.3818
6:149963080:T:C	50	100	1	0.3558
6:149963081:G:A	50	100	1	0.1505
6:149963299:A:G	50	100	0.99	0.384
6:149963992:G:C	50	100	1	0.08261
6:149964073:G:C	50	100	1	0.1794
6:149964126:G:A	50	100	1	0.02451
6:149964166:G:A	50	100	1	0.1053
6:149964320:C:G	50	100	0.96	0.01253
6:149964573:A:G	48	100	0.98	0.02342
6:149964684:C:T	49	100	0.98	0.05174
6:149964695:G:A	49	100	0.92	0.0118
6:149964866:G:C	47	97.9	0.9	0.01362
6:149964878:C:A	47	100	0.98	0.185
6:149964887:A:C	48	100	0.98	0.03468
6:149964932:C:A	49	100	1	0.01834
6:149964953:C:T	49	100	0.98	0.08297
6:149965326:G:C	50	100	0.98	0.0325
6:149965511:G:A	50	100	1	0.02796
6:149965742:G:A	49	100	1	0.01235
6:149965889:C:A	50	98	1	0.1868
6:149965890:G:C	50	98	1	0.1868
6:149965999:C:G	50	100	0.99	0.4484
6:149966018:G:C	50	98	0.99	0.3731
6:149966072:G:T	50	98	1	0.01471
6:149966107:A:C	50	100	1	0.07317
6:149966353:A:T	50	100	0.99	0.2041
6:149966670:A:C	50	90	0.98	0.232
6:149966873:G:A	50	100	1	0.1033
6:149966958:T:C	50	100	1	0.1777
6:149966959:G:A	50	100	1	0.1777
6:149967099:A:G	50	100	0.74	0.02033
6:149967113:G:C	50	90	0.75	0.0207
6:149967114:A:G	50	90	0.74	0.0207
6:149967337:G:A	50	100	1	0.05211
6:149967345:G:A	50	100	0.99	0.02342
6:149967586:C:T	50	100	1	0.02342
6:149967711:C:A	50	100	0.88	0.01235
6:149967824:C:A	50	100	0.95	0.04212
6:149967896:T:G	50	100	1	0.0167
6:149967944:G:A	50	100	1	0.2062
6:149968061:A:G	50	100	1	0.04611
6:149968148:C:G	50	100	0.98	0.04611
6:149968199:C:T	50	100	1	0.01852
6:149968245:C:T	50	100	1	0.02179
6:149968441:C:T	50	100	0.99	0.02887
6:149968571:C:T	50	100	1	0.1747
6:149968731:G:A	50	100	0.98	0.02651
6:149968954:T:G	50	98	0.8	0.03667
6:149969688:G:T	50	100	1	0.2061
6:149969874:G:T	50	100	1	0.02342
6:149969995:A:T	50	100	0.89	0.01271
6:149970517:C:T	50	98	1	0.2048
6:149970518:A:G	50	98	1	0.2048
6:149970526:A:T	50	98	1	0.205
6:149970535:A:G	50	100	0.88	0.03304
6:149970542:G:A	50	98	1	0.2048
6:149970546:T:C	50	98	1	0.2048
6:149970550:C:T	50	98	1	0.2048
6:149970722:G:T	50	100	0.99	0.01816
6:149970843:C:T	50	100	0.94	0.3106
6:149971103:C:T	50	100	0.99	0.08279
6:149971284:T:C	50	100	1	0.04611
6:149971376:G:A	50	100	1	0.1683
6:149971434:C:T	50	100	0.99	0.323
6:149971510:C:T	49	98	1	0.1935
6:149971605:G:C	50	98	1	0.1937
6:149971616:T:A	50	100	1	0.1934
6:149971729:T:C	50	100	0.99	0.08424
6:149971745:C:T	50	100	1	0.1699
6:149971758:G:A	50	100	0.99	0.08279
6:149971790:T:C	50	100	1	0.2052
6:149971869:A:G	50	100	0.9	0.01362
6:149971987:C:T	50	100	1	0.2052
6:149972557:A:G	50	100	1	0.2053
6:149972666:A:G	50	100	1	0.05192
6:149972708:A:G	50	100	0.98	0.0187
6:149972744:A:G	50	100	0.99	0.1028
6:149972854:C:G	50	100	1	0.1966
6:149972956:T:G	50	100	1	0.1699
6:149972959:C:T	50	100	0.99	0.1708
6:149973016:C:T	50	100	1	0.1966
6:149973125:T:C	50	100	0.99	0.02342
6:149973128:G:T	50	100	1	0.1961
6:149973186:A:G	50	100	1	0.01235
6:149973189:C:G	50	100	1	0.02179
6:149973272:A:C	50	100	0.99	0.1118
6:149973311:C:T	50	100	0.99	0.1093
6:149973364:T:C	50	100	1	0.2473
6:149973648:T:G	50	100	1	0.1596
6:149973688:C:A	50	100	1	0.08551
6:149973740:G:A	50	100	1	0.08551
6:149973945:G:A	50	100	0.99	0.04521
6:149974066:C:T	50	100	0.99	0.1986
6:149974212:A:G	50	100	1	0.01507
6:149974267:T:C	50	100	1	0.1779
6:149974292:A:G	50	100	0.99	0.1959
6:149974937:A:G	50	100	0.98	0.02578
6:149975197:T:C	50	100	0.99	0.1883
6:149975227:T:C	50	100	1	0.3533
6:149975651:T:A	48	97.9	0.96	0.02669
6:149975733:G:A	48	100	0.96	0.1026
6:149975762:C:A	48	100	1	0.3464
6:149975936:T:C	50	100	1	0.2146
6:149976027:T:G	50	100	1	0.2171
6:149976038:T:C	50	100	0.89	0.01816
6:149976107:C:G	50	100	1	0.2146
6:149976364:G:A	50	100	0.99	0.1354
6:149976387:G:A	50	100	0.99	0.2146
6:149976396:G:A	50	100	0.99	0.2146
6:149976402:T:C	50	100	0.99	0.2146
6:149976467:T:C	50	100	0.98	0.3522
6:149976532:C:G	50	100	1	0.01507
6:149976537:G:A	50	100	0.99	0.2148
6:149976615:T:C	50	100	1	0.3753
6:149976649:G:A	50	100	0.94	0.01434
6:149976816:G:A	50	100	0.99	0.1512
6:149976860:C:T	50	100	0.74	0.01543
6:149976990:G:C	50	100	1	0.01235
6:149976995:T:C	50	100	0.99	0.199
6:149977081:C:T	50	100	0.99	0.199
6:149977127:G:T	50	96	0.95	0.3086
6:149977163:C:G	50	100	0.99	0.1988
6:149977252:T:C	50	100	0.98	0.1469
6:149977282:G:T	50	100	0.99	0.1988
6:149977324:T:C	50	100	0.97	0.1038
6:149977350:C:T	50	100	0.99	0.1511
6:149977351:G:A	50	100	0.99	0.1988
6:149977404:G:C	50	100	0.99	0.1501
6:149977407:G:C	50	100	0.98	0.08315
6:149977435:G:C	50	100	0.99	0.1988
6:149977706:C:T	50	100	0.99	0.341
6:149977710:C:T	50	100	0.99	0.03413
6:149978163:A:C	50	100	0.99	0.3223
6:149978239:C:T	50	100	1	0.02142
6:149978321:A:G	50	100	0.96	0.02651
6:149978333:G:A	50	100	1	0.04121
6:149978791:C:A	50	98	0.99	0.05991
6:149978890:T:C	50	100	0.99	0.05084
6:149978900:A:G	50	100	0.75	0.01307
6:149979175:T:G	50	96	0.95	0.3477
6:149979178:A:T	50	96	0.96	0.3502
6:149979179:G:T	50	90	0.91	0.2141
6:149979192:A:G	50	98	0.99	0.3695
6:149979342:A:G	50	100	0.99	0.37
6:149979493:G:C	50	100	0.99	0.3702
6:149979592:C:T	50	100	0.99	0.3698
6:149979828:T:C	50	100	0.99	0.4372
6:149979993:T:C	50	100	0.86	0.01107
6:149980303:G:A	50	100	0.95	0.01434
6:149980390:T:A	50	100	0.99	0.3695
6:149980689:A:C	48	91.7	0.98	0.3691
6:149981212:T:A	50	98	0.97	0.3282
6:149981271:G:C	50	98	0.98	0.3695
6:149981284:C:A	50	98	0.98	0.3695
6:149981427:T:C	50	98	0.97	0.1151
6:149981448:T:C	50	96	0.98	0.3698
6:149981684:C:A	50	94	0.97	0.1227
6:149981754:T:G	50	98	0.98	0.4386
6:149981796:A:C	50	98	0.98	0.4388
6:149981913:A:G	50	98	0.96	0.3731
6:149981918:A:G	50	100	0.83	0.01943
6:149982005:C:G	50	98	0.96	0.1151
6:149982105:A:G	50	98	0.97	0.4809
6:149982250:T:A	50	100	1	0.02088
6:149982265:C:T	50	100	0.96	0.4973
6:149982288:C:G	50	100	0.99	0.01888
6:149982337:T:A	50	100	0.96	0.3008
6:149982430:G:A	50	100	0.96	0.2774
6:149982440:G:C	50	100	0.95	0.278
6:149982574:G:A	50	86	0.9	0.4379
6:149982629:A:G	50	98	0.89	0.1349
6:149982658:C:T	50	100	0.92	0.08243
6:149982732:G:A	50	88	0.9	0.2647
6:149982775:A:G	50	92	0.87	0.2642
6:149982818:G:A	50	100	0.92	0.04067
6:149982836:A:G	50	86	0.8	0.3252
6:149982971:T:C	50	100	0.93	0.01126
6:149982980:C:T	50	96	0.9	0.3785
6:149983173:G:A	50	96	0.92	0.3943
6:149983254:G:T	50	100	0.96	0.3308
6:149983354:C:T	50	100	0.99	0.04866
6:149983386:A:G	50	100	0.98	0.3281
6:149983453:C:T	50	100	0.98	0.3642
6:149983589:G:A	49	100	0.99	0.3633
6:149984470:T:A	49	100	0.88	0.01107
6:149984512:G:T	46	100	0.96	0.04666
6:149984716:C:T	50	100	0.98	0.05374
6:149984770:T:C	50	100	0.99	0.3629
6:149985121:T:A	50	100	1	0.3629
6:149985156:T:C	50	100	0.97	0.04049
6:149985218:C:G	50	100	0.97	0.0561
6:149985278:C:A	50	100	0.99	0.3642
6:149985279:T:C	50	100	0.95	0.04031
6:149985710:A:G	50	100	0.99	0.36
6:149985747:A:G	50	100	0.99	0.3627
6:149985756:G:A	50	100	0.99	0.3598
6:149985832:T:A	50	100	0.99	0.3626
6:149985999:C:T	50	100	0.99	0.3627
6:149986043:T:C	50	100	0.99	0.3651
6:149987083:A:C	50	100	0.99	0.36
6:149987086:G:C	50	100	0.99	0.36
6:149987088:A:T	50	100	0.99	0.36
6:149987089:C:T	50	100	0.99	0.36
6:149987256:T:C	50	98	0.99	0.3606
6:149987307:T:G	50	100	0.99	0.3629
6:149987540:C:A	50	100	0.99	0.1747
6:149987897:T:C	50	100	0.99	0.3658
6:149988148:C:T	50	100	1	0.3658
6:149988356:T:C	50	100	1	0.3667
6:149989098:G:A	50	100	0.91	0.07353
6:149989108:C:T	50	100	1	0.3638
6:149989169:C:A	50	100	1	0.2504
6:149989195:G:A	50	100	0.98	0.04176
6:149989213:C:A	50	98	0.99	0.354
6:149989308:G:A	50	100	1	0.3662
6:149989325:C:T	50	98	1	0.3072
6:149989330:G:T	50	100	1	0.3662
6:149989361:T:G	48	97.9	1	0.3662
6:149989382:G:A	50	100	0.98	0.264
6:149989440:T:C	50	100	1	0.3664
6:149989674:A:G	50	100	1	0.3673
6:149989706:T:C	50	100	1	0.3667
6:149989738:T:C	50	100	1	0.3667
6:149989755:A:G	50	100	1	0.3664
6:149989762:G:T	50	100	0.98	0.2948
6:149989813:G:A	50	100	1	0.364
6:149989964:C:T	50	100	1	0.364
6:149989980:G:A	50	100	0.99	0.3667
6:149990085:G:A	50	100	1	0.3667
6:149990138:T:C	50	100	1	0.3669
6:149990160:T:C	50	100	1	0.3671
6:149990195:G:A	50	100	1	0.3637
6:149990296:G:A	50	100	0.93	0.05773
6:149990358:A:G	50	100	1	0.3669
6:149990420:C:T	50	100	0.94	0.01997
6:149990462:T:C	50	100	0.99	0.01089
6:149990566:T:A	50	98	1	0.3667
6:149990687:A:G	50	100	0.99	0.3667
6:149991096:T:G	50	100	0.99	0.3671
6:149991264:T:C	50	100	0.99	0.3802
6:149991672:C:T	50	100	1	0.3464
6:149991763:C:G	50	100	1	0.3787
6:149991785:T:C	50	100	1	0.3842
6:149992250:T:C	50	100	1	0.1044
6:149992550:C:T	50	100	1	0.3838
6:149992777:G:A	50	100	1	0.09368
6:149992868:C:T	50	100	1	0.2691
6:149992896:G:A	50	100	1	0.02033
6:149993040:C:G	50	100	1	0.01271
6:149993755:G:A	50	100	1	0.01325
6:149994341:T:C	50	100	1	0.01071
6:149994415:G:A	50	100	1	0.01362
6:149994498:C:T	50	100	1	0.2309
6:149994846:T:C	50	100	0.92	0.1258
6:149994872:A:G	50	100	0.99	0.01253
6:149994874:C:T	50	100	1	0.02033
6:149994934:A:C	50	100	1	0.3469
6:149994937:A:G	50	100	1	0.3368
6:149995397:G:A	50	98	1	0.1046
6:149995424:G:A	50	98	0.93	0.1046
6:149995665:G:C	50	100	0.99	0.0541
6:149995752:C:G	50	100	1	0.1752
6:149995786:T:C	50	100	0.95	0.01089
6:149996095:C:G	50	100	0.86	0.01035
6:149996949:C:T	50	100	0.99	0.1336
6:149997145:G:A	50	100	1	0.2785
6:149997215:C:T	50	100	1	0.2789
6:149997308:G:A	50	100	1	0.2511
6:149997466:C:T	50	100	0.99	0.2711
6:149997618:G:A	50	100	0.99	0.1115
6:149998105:G:A	50	100	0.99	0.01107
6:149998627:A:T	50	100	1	0.2286
6:149998882:C:T	50	100	1	0.01979
6:149999596:G:T	50	98	0.99	0.3727
6:150000033:C:T	50	100	0.99	0.2939
6:150000567:T:C	50	100	0.98	0.01071
6:150000678:G:A	50	100	1	0.09405
6:150000703:T:C	50	98	0.99	0.455
6:150001075:C:T	50	100	1	0.3341
6:150001115:C:T	50	100	0.98	0.01071
6:150001204:G:C	50	100	0.98	0.01924
6:150001245:T:A	50	100	1	0.4715
6:150001272:T:A	50	100	0.96	0.06899
6:150001502:T:G	50	100	0.98	0.01071
6:150001726:C:T	50	100	1	0.4737
6:150001915:C:T	50	100	0.97	0.01071
6:150001921:C:T	50	100	0.97	0.01071
6:150002014:A:G	50	100	1	0.09405
6:150002107:G:A	50	100	0.97	0.01071
6:150002144:T:G	50	100	0.97	0.01071
6:150002194:G:A	50	100	0.97	0.01071
6:150002542:G:A	50	100	1	0.3873
6:150002622:C:T	50	100	0.99	0.2654
6:150002709:A:G	50	100	0.97	0.01071
6:150002719:A:G	50	100	0.96	0.01071
6:150003193:T:A	50	100	0.99	0.2654
6:150003206:G:A	50	100	0.96	0.01071
6:150003288:C:G	50	100	1	0.2801
6:150003492:C:T	48	97.9	0.99	0.2569
6:150003500:C:G	49	100	0.93	0.03105
6:150003599:G:T	50	80	1	0.4759
6:150003693:C:T	50	100	0.99	0.2654
6:150003772:T:C	50	100	1	0.3322
6:150003778:T:G	50	100	1	0.02941
6:150003782:G:T	50	100	1	0.02941
6:150003849:C:T	50	100	1	0.01089
6:150003916:A:T	50	100	0.93	0.01434
6:150004116:A:C	50	96	0.87	0.0118
6:150004128:T:C	50	96	0.86	0.01198
6:150004176:A:G	50	100	1	0.03141
6:150004197:A:C	50	100	0.99	0.4755
6:150004291:G:T	50	100	0.88	0.0187
6:150004432:G:T	50	100	0.99	0.4719
6:150004824:G:T	50	100	0.99	0.4804
6:150004863:T:G	50	100	0.99	0.329
6:150004976:C:T	50	100	0.9	0.01198
6:150004979:C:T	50	100	1	0.01307
6:150005131:A:G	50	96	0.99	0.3359
6:150005285:C:T	50	100	0.77	0.02088
6:150005308:G:T	50	100	1	0.01253
6:150005311:A:T	50	100	1	0.01253
6:150005382:C:A	50	100	0.98	0.01162
6:150005482:G:C	50	100	1	0.06009
6:150005617:C:A	49	100	0.93	0.01235
6:150005668:C:T	50	100	0.99	0.319
6:150005747:A:G	50	100	1	0.06009
6:150005758:A:G	50	100	1	0.01325
6:150005768:A:C	50	100	1	0.06137
6:150005790:T:C	50	100	1	0.06155
6:150005842:T:G	50	100	0.99	0.3549
6:150005905:C:T	50	100	0.97	0.2827
6:150005963:C:T	50	100	1	0.09223
6:150005978:T:C	50	100	1	0.06137
6:150006066:T:C	50	100	0.99	0.3495
6:150006067:G:T	50	100	1	0.06155
6:150006418:A:G	50	100	0.88	0.01561
6:150006596:A:G	50	100	0.99	0.01235
6:150007052:G:T	50	100	1	0.1391
6:150007102:G:A	50	100	0.99	0.2211
6:150007111:A:C	50	100	0.99	0.2211
6:150007168:C:T	50	100	1	0.1389
6:150007243:G:A	50	100	1	0.06155
6:150007767:T:C	50	100	1	0.01834
6:150007804:A:G	50	100	1	0.06028
6:150007969:C:T	50	100	0.99	0.2092
6:150008193:C:T	50	100	0.99	0.1875
6:150008432:C:T	50	100	1	0.06028
6:150008925:C:T	50	92	0.95	0.2195
6:150009035:G:A	50	94	0.98	0.2257
6:150009491:G:A	50	100	0.97	0.01216
6:150009589:G:A	50	100	1	0.05973
6:150009619:G:C	50	100	0.98	0.01271
6:150009906:G:C	50	100	0.99	0.01216
6:150010030:T:A	50	100	1	0.05465
6:150010048:G:A	50	98	0.99	0.3386
6:150010091:G:A	50	98	0.99	0.3388
6:150010199:G:A	50	98	0.99	0.4089
6:150010621:A:G	50	100	1	0.03903
6:150010811:G:A	50	100	1	0.01216
6:150011684:A:C	50	100	0.86	0.01852
6:150011917:G:A	50	100	1	0.04321
6:150011955:A:G	50	100	1	0.01071
6:150012353:A:T	50	96	1	0.3056
6:150012406:A:G	50	98	0.99	0.4586
6:150012438:C:T	50	96	1	0.3061
6:150012489:A:G	50	100	0.99	0.01888
6:150012496:A:G	50	96	1	0.3056
6:150012528:C:A	50	96	1	0.3056
6:150012534:G:A	50	96	1	0.3056
6:150012598:C:G	50	98	1	0.3054
6:150012792:T:C	50	94	0.95	0.07861
6:150012804:C:A	49	93.9	0.95	0.07843
6:150012891:G:A	50	100	1	0.05465
6:150013176:C:T	50	100	1	0.01198
6:150013217:C:T	50	100	1	0.01398
6:150013230:G:A	50	98	0.99	0.2349
6:150013510:C:T	50	100	0.85	0.02324
6:150013571:T:A	50	100	1	0.01271
6:150013572:C:T	50	100	1	0.01271
6:150013821:C:T	50	100	1	0.05991
6:150013878:G:A	50	100	1	0.01235
6:150014007:A:G	50	98	0.99	0.1612
6:150014030:C:T	50	100	1	0.05991
6:150014099:T:C	50	98	0.87	0.01779
6:150014491:G:A	49	87.8	0.97	0.4875
6:150014653:C:G	50	76	0.98	0.2529
6:150014966:C:T	50	94	0.88	0.01089
6:150015066:G:A	50	98	1	0.0138
6:150015193:A:G	50	98	0.64	0.01144
6:150015199:A:G	50	98	0.79	0.01107
6:150015253:C:T	50	86	0.96	0.3166
6:150015273:A:C	50	86	0.97	0.279
6:150015375:T:C	50	96	0.66	0.01507
6:150015392:G:C	50	100	0.83	0.0118
6:150015440:C:A	50	100	1	0.1801
6:150015513:G:T	50	100	0.97	0.04212
6:150015529:C:T	50	98	0.99	0.2409
6:150015663:G:A	50	100	1	0.01271
6:150015688:T:G	50	100	0.98	0.01253
6:150015875:G:C	50	100	1	0.05991
6:150016610:T:C	50	98	1	0.258
6:150016692:A:G	50	100	1	0.4686
6:150016713:C:A	50	98	1	0.2549
6:150016929:G:A	50	98	1	0.3126
6:150017527:T:C	50	100	1	0.1587
6:150017736:G:A	50	100	0.99	0.05211
6:150017858:G:C	50	100	1	0.4691
6:150017889:T:C	50	98	1	0.2578
6:150017921:T:C	50	100	1	0.1362
6:150017960:G:A	50	100	0.79	0.0158
6:150018101:T:C	50	100	1	0.01797
6:150018179:T:G	50	98	1	0.3123
6:150018407:A:G	50	100	1	0.01162
6:150018806:G:T	50	98	1	0.05483
6:150018899:G:A	50	100	1	0.4691
6:150018939:G:A	50	100	0.96	0.03885
6:150019119:T:G	50	100	1	0.01071
6:150019390:T:C	50	100	1	0.3121
6:150020124:C:T	40	90	1	0.258
6:150020404:C:T	50	98	1	0.2914
6:150020760:T:C	50	100	1	0.1654
6:150020775:G:C	50	100	1	0.1481
6:150020780:G:C	50	100	0.99	0.2466
6:150020782:C:T	50	100	0.99	0.4642
6:150020800:A:G	50	100	1	0.01434
6:150020802:A:G	50	100	1	0.01452
6:150020806:G:A	50	100	1	0.01071
6:150020811:C:T	50	100	1	0.01434
6:150020854:A:G	50	100	1	0.262
6:150020857:C:A	50	100	1	0.1492
6:150020870:T:A	50	98	1	0.06972
6:150020876:A:G	50	100	1	0.06863
6:150021067:T:C	50	100	0.99	0.01289
6:150021096:G:A	50	100	0.98	0.2731
6:150021167:T:G	50	98	0.89	0.01888
6:150021260:G:C	50	90	0.99	0.392
6:150021407:C:T	48	97.9	1	0.2536
6:150021466:T:A	47	85.1	0.99	0.2741
6:150021534:T:C	50	100	0.99	0.1521
6:150021652:A:G	49	89.8	0.99	0.2591
6:150021990:G:T	49	100	1	0.01344
6:150022012:A:C	49	91.8	1	0.2551
6:150022075:A:G	49	91.8	1	0.1354
6:150022476:G:C	38	92.1	0.88	0.06264
6:150022993:C:T	36	86.1	0.96	0.476
6:150023196:T:G	50	98	1	0.2533
6:150023238:G:A	50	98	1	0.2533
6:150023412:T:G	50	96	0.98	0.3873
6:150023551:T:G	50	100	1	0.1609
6:150023613:A:G	50	100	1	0.01325
6:150023908:C:G	50	100	1	0.06391
6:150023948:G:A	50	100	0.96	0.05192
6:150023969:A:T	50	100	1	0.2357
6:150024079:C:T	50	100	1	0.01344
6:150024297:C:A	50	100	0.97	0.01452
6:150024433:A:T	50	100	1	0.01144
6:150024449:T:A	50	100	1	0.02324
6:150024494:G:A	50	98	0.99	0.4708
6:150024518:G:C	50	100	0.98	0.2507
6:150024535:C:T	50	94	0.99	0.3947
6:150024540:A:G	50	94	0.99	0.3936
6:150024542:A:G	50	100	0.99	0.06155
6:150024547:C:A	50	100	0.99	0.05773
6:150024572:C:T	50	98	1	0.05465
6:150024664:A:T	50	100	0.99	0.06009
6:150024746:A:C	50	98	1	0.04176
6:150024901:G:A	50	100	0.99	0.4926
6:150025075:T:C	50	100	0.99	0.1354
6:150025310:C:A	50	100	1	0.05447
6:150025396:T:C	49	100	0.99	0.3922
6:150025604:A:G	50	100	0.98	0.01725
6:150025745:G:C	50	100	0.9	0.01053
6:150025963:C:T	50	98	1	0.02887
6:150026099:G:A	50	100	1	0.01162
6:150026418:G:C	50	100	1	0.1166
6:150026497:T:C	50	100	1	0.01162
6:150026651:G:A	50	100	0.99	0.2938
6:150026696:G:C	50	100	1	0.0935
6:150026715:A:G	50	100	1	0.12
6:150026818:T:C	50	98	1	0.1514
6:150026835:C:T	50	98	1	0.2416
6:150027056:C:T	50	100	0.99	0.1202
6:150027059:G:A	50	100	1	0.1202
6:150027254:C:T	50	100	1	0.02633
6:150027258:C:T	50	100	1	0.02705
6:150027260:C:T	50	100	1	0.09386
6:150027298:C:T	50	100	1	0.1106
6:150027328:C:T	50	100	1	0.09386
6:150027440:G:A	50	100	0.92	0.01071
6:150027788:C:T	50	100	0.87	0.02179
6:150027813:G:A	50	100	0.97	0.01961
6:150027902:C:T	50	100	0.94	0.0256
6:150027996:A:G	50	100	0.94	0.1345
6:150028075:G:A	50	100	1	0.05501
6:150028194:C:T	50	100	1	0.06518
6:150028279:G:C	50	100	1	0.2482
6:150028448:C:G	50	100	1	0.02487
6:150028936:G:A	50	100	0.88	0.01035
6:150028963:A:G	50	98	1	0.4041
6:150028965:G:A	50	98	1	0.08715
6:150029012:C:G	50	100	0.8	0.01162
6:150029020:C:T	50	100	1	0.08297
6:150029133:C:A	50	100	0.98	0.1131
6:150029304:T:C	50	100	1	0.02288
6:150029313:C:T	50	100	0.99	0.03068
6:150029314:G:A	50	100	1	0.02614
6:150029438:C:A	50	100	1	0.2484
6:150029454:C:T	50	100	1	0.02469
6:150029585:C:T	50	100	1	0.02469
6:150029615:G:A	50	100	1	0.02469
6:150029645:T:G	50	100	1	0.2482
6:150029674:C:A	50	100	1	0.02469
6:150029782:G:A	50	100	1	0.02469
6:150029800:C:T	50	100	1	0.02324
6:150029803:G:A	50	100	1	0.02469
6:150029818:A:C	50	100	1	0.02469
6:150030068:G:A	50	100	1	0.2484
6:150030228:T:C	50	100	1	0.02469
6:150030711:G:T	50	100	1	0.05556
6:150030712:A:C	50	100	1	0.05556
6:150030740:T:G	50	100	1	0.05556
6:150030798:G:A	50	100	1	0.02469
6:150030825:A:G	50	100	1	0.02469
6:150030928:T:G	50	100	1	0.02269
6:150030938:G:A	50	100	0.89	0.01271
6:150031267:G:C	50	100	1	0.09495
6:150031718:T:G	50	100	1	0.05574
6:150031779:C:G	50	100	1	0.02288
6:150031783:C:A	50	100	1	0.02288
6:150032028:C:G	50	100	1	0.07952
6:150032420:C:A	50	100	1	0.248
6:150032647:G:A	50	100	1	0.02288
6:150032741:A:G	50	100	0.98	0.06028
6:150032812:C:G	50	100	1	0.05574
6:150032833:C:T	50	100	1	0.05574
6:150032880:G:A	50	100	1	0.0561
6:150032887:T:C	50	100	0.99	0.1382
6:150033035:A:G	50	100	1	0.05574
6:150033228:C:T	50	100	1	0.05574
6:150033233:G:T	50	100	1	0.05574
6:150033274:C:T	50	100	1	0.05574
6:150033399:G:C	50	100	1	0.05574
6:150033472:T:G	50	98	1	0.3844
6:150033485:T:G	50	100	1	0.05574
6:150033529:G:A	50	98	1	0.248
6:150033583:T:G	50	98	0.98	0.1656
6:150033592:T:G	50	100	0.9	0.01071
6:150034130:A:G	50	98	1	0.4119
6:150034154:A:C	50	98	1	0.248
6:150034305:G:A	50	98	0.98	0.1387
6:150034359:A:C	50	100	1	0.05574
6:150034661:A:G	50	100	0.96	0.02996
6:150034919:G:A	50	100	1	0.05592
6:150035327:T:C	50	100	1	0.05574
6:150035355:A:G	50	100	1	0.02288
6:150035390:T:C	50	98	0.99	0.4147
6:150035463:A:G	50	100	0.92	0.01071
6:150035611:G:C	50	100	0.99	0.1147
6:150035721:C:T	50	100	0.95	0.01017
6:150035817:A:G	50	98	0.99	0.2859
6:150035897:G:A	50	100	1	0.05574
6:150035949:G:A	50	100	0.98	0.04811
6:150035986:A:G	50	100	1	0.02288
6:150036147:G:A	50	98	1	0.2478
6:150036287:C:T	50	98	1	0.2478
6:150036459:A:G	50	100	1	0.02288
6:150036462:C:T	50	100	1	0.05447
6:150036610:C:T	50	100	1	0.02306
6:150036648:A:T	50	100	1	0.05247
6:150036794:A:G	50	100	1	0.02288
6:150036808:A:G	50	98	1	0.2478
6:150036876:T:C	50	98	1	0.2478
6:150036893:G:C	50	100	1	0.02288
6:150037048:G:A	50	100	1	0.05592
6:150037182:A:G	50	100	1	0.02288
6:150037221:C:T	50	100	1	0.02288
6:150037263:T:C	50	100	1	0.05483
6:150037576:A:G	50	100	1	0.02088
6:150037658:G:A	50	100	1	0.1058
6:150037726:T:A	50	100	1	0.02288
6:150037956:T:C	50	100	1	0.148
6:150038039:G:A	50	100	0.9	0.01816
6:150038042:T:C	50	98	0.9	0.01816
6:150038044:G:A	50	100	0.9	0.01816
6:150038048:C:T	50	100	0.9	0.01816
6:150038055:C:A	50	100	1	0.01362
6:150038060:G:A	50	100	0.98	0.03177
6:150038063:G:A	50	96	0.96	0.2309
6:150038069:C:G	50	100	0.97	0.01834
6:150038071:T:C	50	100	0.97	0.01834
6:150038104:A:C	50	98	1	0.03105
6:150038233:G:T	50	100	1	0.1075
6:150038247:C:T	50	100	0.97	0.01816
6:150038263:A:G	50	100	0.97	0.01816
6:150038297:A:G	50	100	0.96	0.01997
6:150038360:C:T	50	100	0.97	0.01816
6:150038380:G:T	50	100	0.97	0.01816
6:150038432:C:T	50	100	0.99	0.05084
6:150038546:C:T	50	100	1	0.02342
6:150038563:G:A	50	100	1	0.02342
6:150038572:A:G	50	100	0.95	0.0325
6:150038598:T:C	50	100	1	0.02342
6:150038639:C:G	50	100	1	0.02342
6:150038744:C:G	50	100	0.99	0.2562
6:150038846:C:G	50	100	0.99	0.02324
6:150039079:A:G	50	100	1	0.02342
6:150039081:C:T	50	100	1	0.02324
6:150039181:A:T	50	100	1	0.02324
6:150039290:G:T	50	100	1	0.09622
6:150039348:T:C	50	100	1	0.02324
6:150039373:G:A	50	100	0.8	0.01834
6:150039413:C:T	50	100	1	0.01434
6:150039521:C:T	50	100	1	0.02524
6:150039681:C:A	50	100	0.95	0.01452
6:150039746:G:A	50	100	0.99	0.2769
6:150040007:C:A	50	100	0.99	0.2562
6:150040220:T:C	49	100	0.99	0.27
6:150040551:T:A	50	100	1	0.03177
6:150040634:G:T	50	98	0.99	0.3949
6:150040853:T:C	50	98	1	0.2843
6:150041032:G:T	50	100	1	0.01779
6:150041461:G:C	50	100	1	0.01779
6:150041642:A:G	50	98	0.99	0.3609
6:150041674:G:C	50	98	0.99	0.3607
6:150041836:A:C	50	100	0.99	0.06609
6:150042536:A:C	50	100	0.99	0.05955
6:150042873:C:T	50	100	0.99	0.3929
6:150042992:G:A	50	100	1	0.3355
6:150043090:G:A	50	100	1	0.03177
6:150043291:G:C	50	100	0.99	0.2482
6:150043327:G:A	50	100	1	0.01688
6:150043406:C:T	50	100	1	0.02324
6:150043913:G:A	50	100	0.88	0.02142
6:150044089:T:G	50	100	0.73	0.03086
6:150044178:C:T	50	100	0.99	0.2304
6:150044207:G:C	50	100	0.99	0.3958
6:150044700:A:C	50	100	0.99	0.3662
6:150045007:C:T	50	100	0.99	0.2584
6:150045345:G:A	50	100	0.9	0.01289
6:150045360:A:G	50	100	0.99	0.3744
6:150045378:T:G	50	100	1	0.2476
6:150045718:T:C	50	100	0.99	0.2578
6:150045865:A:G	50	100	0.99	0.2375
6:150046009:A:T	50	100	0.98	0.07716
6:150046184:G:T	50	100	1	0.2473
6:150046403:G:A	50	100	0.96	0.06845
6:150046419:T:C	50	100	1	0.02596
6:150046424:A:G	50	100	1	0.02596
6:150046439:C:T	50	100	1	0.02596
6:150046501:T:C	50	100	1	0.02596
6:150046534:A:C	50	100	1	0.02015
6:150046547:G:A	50	100	1	0.02614
6:150046671:A:C	45	91.1	0.98	0.3195
6:150046672:G:C	44	90.9	0.98	0.3179
6:150046675:T:C	40	97.5	0.97	0.0846
6:150046761:T:C	49	100	0.98	0.3351
6:150046852:T:G	50	100	1	0.02596
6:150046854:T:C	50	100	1	0.02596
6:150046974:C:A	50	100	1	0.02778
6:150047128:A:G	50	100	0.98	0.337
6:150047189:G:T	50	100	0.76	0.03776
6:150047303:T:C	50	100	0.99	0.4524
6:150047320:G:T	50	100	0.99	0.4524
6:150047476:A:T	50	100	0.95	0.06282
6:150047626:C:A	50	100	0.98	0.2373
6:150047667:G:T	50	100	0.6	0.01325
6:150047729:T:C	50	100	0.92	0.01416
6:150047827:C:T	50	100	0.97	0.2554
6:150047992:G:A	50	100	0.98	0.1393
6:150048037:C:T	50	100	0.6	0.01325
6:150048209:G:A	50	100	0.97	0.3724
6:150048290:T:C	50	100	0.99	0.3742
6:150048309:C:T	50	100	0.99	0.3943
6:150048313:C:G	50	100	0.99	0.3943
6:150048616:C:T	50	98	0.9	0.0797
6:150048739:T:C	50	98	0.74	0.02179
6:150048745:A:G	50	100	0.97	0.3983
6:150048816:G:A	50	98	0.96	0.244
6:150048820:G:A	50	100	0.91	0.1245
6:150048831:C:T	50	100	0.9	0.01561
6:150048846:C:G	49	95.9	0.96	0.3722
6:150048847:T:C	50	100	0.95	0.06391
6:150048890:A:G	50	100	0.73	0.01089
6:150048917:G:A	50	100	0.98	0.3707
6:150048965:C:T	50	100	0.96	0.2476
6:150048970:A:G	50	100	0.97	0.2538
6:150049012:T:C	50	100	0.98	0.2489
6:150049022:T:C	50	100	0.99	0.3945
6:150049055:T:C	50	100	0.97	0.3553
6:150049187:T:C	50	100	1	0.01126
6:150049236:C:T	50	100	1	0.03014
6:150049416:G:A	50	100	1	0.2587
6:150049508:A:C	50	100	1	0.3515
6:150049598:G:A	50	100	1	0.03014
6:150049724:G:A	50	100	0.88	0.02451
6:150050116:G:T	50	100	1	0.3894
6:150050378:G:A	50	100	1	0.3894
6:150050407:A:G	50	100	0.99	0.05683
6:150050412:G:A	50	100	1	0.3894
6:150050492:C:T	50	98	1	0.1699
6:150050527:G:C	49	100	1	0.3894
6:150050552:G:A	50	100	1	0.3894
6:150050568:G:A	50	100	1	0.03014
6:150050633:A:G	50	100	1	0.3894
6:150050736:A:G	50	100	1	0.3894
6:150050738:A:C	50	100	0.99	0.06645
6:150050798:A:G	50	100	1	0.3894
6:150050992:A:C	50	100	0.99	0.03468
6:150050999:C:T	50	100	0.96	0.1817
6:150051021:G:T	50	100	1	0.3896
6:150051202:T:C	50	100	1	0.3896
6:150051301:A:C	50	100	0.92	0.01162
6:150051674:T:C	50	100	1	0.3896
6:150051744:T:C	50	100	1	0.03014
6:150051759:C:T	50	100	1	0.3896
6:150051918:T:G	50	98	1	0.3896
6:150051919:A:T	50	98	1	0.3896
6:150052024:G:A	49	100	0.99	0.2159
6:150052034:G:T	50	100	1	0.03014
6:150052058:C:T	50	100	0.99	0.2159
6:150052477:C:A	50	98	0.98	0.2315
6:150052509:A:G	50	100	1	0.193
6:150052703:C:A	50	100	0.99	0.2019
6:150052823:T:C	50	100	0.97	0.1816
6:150052852:G:A	50	100	0.99	0.2102
6:150053129:G:T	50	100	0.99	0.2102
6:150053180:T:C	50	100	0.99	0.2102
6:150053181:G:A	50	100	0.99	0.2102
6:150053243:G:C	50	100	0.99	0.2101
6:150053298:G:A	50	100	0.99	0.1846
6:150053332:G:A	48	95.8	0.98	0.2309
6:150053632:G:A	50	98	0.98	0.2242
6:150053676:G:T	50	100	0.84	0.02832
6:150053941:T:C	50	100	1	0.2102
6:150054002:C:T	50	100	1	0.01743
6:150054075:A:G	50	100	1	0.3695
6:150054117:C:T	50	100	1	0.1846
6:150054198:C:T	50	100	0.98	0.1707
6:150054263:C:T	50	100	1	0.213
6:150054300:A:G	50	98	1	0.1716
6:150054304:C:T	50	100	1	0.2044
6:150054710:T:G	50	98	1	0.2126
6:150054926:T:C	50	98	1	0.2179
6:150055006:C:T	50	100	1	0.2179
6:150055182:C:T	48	100	1	0.1872
6:150055219:C:T	48	100	1	0.05792
6:150055334:A:G	50	100	1	0.01761
6:150055487:A:G	50	100	0.99	0.344
6:150055689:T:A	50	100	1	0.2021
6:150055721:G:C	50	100	1	0.2102
6:150055775:C:A	50	100	1	0.2102
6:150055806:G:T	50	100	1	0.2106
6:150055871:T:A	50	100	1	0.1846
6:150056185:G:A	50	100	1	0.2108
6:150056288:G:C	50	100	1	0.2106
6:150056503:G:T	50	100	1	0.2106
6:150056605:T:C	50	100	1	0.1848
6:150056721:C:T	50	100	1	0.01761
6:150057295:T:C	50	100	1	0.02306
6:150057315:T:C	50	100	0.99	0.1823
6:150057961:A:T	50	100	1	0.1581
6:150058490:C:G	50	100	0.98	0.0138
6:150058550:A:T	50	100	1	0.01162
6:150058621:C:T	50	100	0.98	0.0138
6:150058733:C:T	50	98	0.99	0.1819
6:150059748:A:G	50	100	0.92	0.03613
6:150060283:C:T	50	100	0.98	0.126
6:150060398:T:A	50	100	1	0.165
6:150060504:A:G	50	100	0.99	0.3767
6:150060531:T:G	50	100	1	0.4646
6:150060866:G:A	50	100	0.99	0.252
6:150061007:A:C	50	98	1	0.05701
6:150061065:G:A	50	100	1	0.165
6:150061345:G:C	50	100	0.99	0.181
6:150061357:T:C	50	100	0.99	0.181
6:150061437:A:G	50	100	1	0.1603
6:150061652:G:C	50	100	1	0.173
6:150061899:C:G	50	100	0.99	0.2117
6:150061914:C:T	50	100	1	0.01216
6:150061915:A:G	50	100	1	0.01289
6:150062038:T:C	50	100	0.99	0.3471
6:150062077:T:C	50	100	1	0.173
6:150062171:C:G	50	100	1	0.173
6:150062185:C:T	50	100	1	0.165
6:150062232:G:A	50	100	0.96	0.01325
6:150062383:A:G	50	100	1	0.05973
6:150062628:C:T	50	100	0.98	0.01979
6:150062761:G:A	50	100	0.99	0.08842
6:150062830:C:T	50	100	0.99	0.2495
6:150062974:T:C	44	84.1	1	0.1514
6:150063124:C:A	44	93.2	0.61	0.02614
6:150063186:T:C	50	100	0.96	0.09368
6:150063194:C:T	49	100	1	0.1792
6:150063512:C:A	50	98	0.99	0.3528
6:150063691:T:C	50	100	1	0.3504
6:150063802:T:C	50	100	0.99	0.04049
6:150063961:T:C	50	100	1	0.1472
6:150063972:C:T	50	100	1	0.0541
6:150064339:C:T	50	100	0.99	0.2484
6:150064340:G:A	50	100	0.96	0.0837
6:150064534:C:T	50	100	0.98	0.183
6:150064594:T:G	50	100	1	0.3241
6:150064750:C:T	50	100	0.98	0.1832
6:150064841:C:T	50	100	0.99	0.3192
6:150064955:C:T	50	100	0.97	0.0512
6:150065065:G:A	50	100	0.98	0.01271
6:150065085:C:G	50	100	0.99	0.1834
6:150065110:A:G	50	100	0.96	0.1832
6:150065115:G:A	50	100	1	0.09114
6:150065126:T:C	50	100	0.99	0.1525
6:150065846:C:T	50	100	1	0.01362
6:150065923:C:A	50	100	1	0.0138
6:150066166:A:T	50	100	1	0.1652
6:150066176:A:G	50	100	1	0.1654
6:150066275:C:T	50	100	0.99	0.02197
6:150066466:G:A	50	98	1	0.05701
6:150066483:C:A	50	100	1	0.06046
6:150066610:C:T	50	100	1	0.1803
6:150066914:A:G	50	98	0.98	0.3252
6:150067198:A:T	50	100	0.96	0.03867
6:150067457:C:T	50	100	0.98	0.02052
6:150067513:G:A	50	100	1	0.02215
6:150067992:T:G	50	100	1	0.0187
6:150067994:T:G	50	98	1	0.4159
6:150068022:G:T	50	100	0.97	0.2502
6:150068272:T:C	50	100	0.99	0.08696
6:150068299:A:G	50	100	1	0.4286
6:150068460:G:T	50	100	0.99	0.08678
6:150068612:C:T	50	100	1	0.4285
6:150068650:C:T	50	100	1	0.03377
6:150068788:T:C	50	100	0.99	0.01271
6:150068847:A:C	50	100	0.95	0.01416
6:150068930:C:G	50	100	0.95	0.01198
6:150068982:C:T	50	100	1	0.05919
6:150069013:G:C	50	100	1	0.05501
6:150069077:G:A	50	98	0.92	0.02124
6:150069177:G:C	49	100	1	0.161
6:150069338:G:C	50	100	1	0.01071
6:150069527:C:G	50	100	1	0.4074
6:150071206:G:C	50	100	0.94	0.03522
6:150071282:G:T	50	100	1	0.01943
6:150071521:A:G	50	100	1	0.01307
6:150071740:G:C	50	100	1	0.03649
6:150072126:C:T	50	100	0.99	0.4054
6:150072547:A:G	50	100	1	0.2188
6:150072701:G:C	50	100	0.93	0.0118
6:150072754:T:C	50	100	0.99	0.4288
6:150072817:C:A	50	100	0.97	0.1033
6:150073072:G:A	50	100	1	0.219
6:150073187:T:A	45	100	1	0.01471
6:150073191:T:A	46	97.8	0.99	0.01561
6:150073390:C:G	50	98	0.98	0.4412
6:150074288:G:A	50	100	0.99	0.4227
6:150074495:T:G	50	100	0.99	0.2623
6:150074793:C:T	50	100	0.98	0.1723
6:150074933:A:C	50	100	0.98	0.2061
6:150074989:A:T	50	100	0.95	0.1723
6:150075001:A:G	50	100	0.97	0.1723
6:150075024:A:G	50	100	0.97	0.1723
6:150075043:T:C	50	100	0.97	0.1723
6:150075167:A:G	50	98	0.99	0.1443
6:150075438:T:C	50	100	0.9	0.02633
6:150076278:T:C	50	100	1	0.0541
6:150076413:G:A	50	100	1	0.06009
6:150076421:G:T	50	100	0.99	0.03377
6:150076568:T:G	50	100	0.99	0.02342
6:150076742:G:A	50	100	0.99	0.01144
6:150076876:A:G	50	100	1	0.01688
6:150076957:A:G	50	98	0.95	0.02705
6:150077096:C:G	50	100	1	0.0118
6:150077295:G:A	50	100	0.89	0.02651
6:150077613:T:C	50	100	1	0.199
6:150077614:G:A	50	100	0.98	0.1703
6:150077861:A:G	50	100	0.99	0.4466
6:150077890:G:A	50	100	1	0.0118
6:150078241:G:C	50	100	1	0.06009
6:150078303:C:T	50	100	1	0.4466
6:150078490:A:G	50	100	1	0.01307
6:150078605:G:A	50	98	0.98	0.1705
6:150079221:G:A	50	100	0.89	0.02651
6:150079352:T:G	50	100	0.98	0.1981
6:150079555:G:C	50	100	1	0.02233
6:150079732:G:A	50	100	0.97	0.03631
6:150080796:G:T	50	100	1	0.08951
6:150081049:A:C	50	98	1	0.2643
6:150081206:C:T	50	98	0.98	0.2638
6:150081328:T:C	50	98	0.98	0.2638
6:150081346:G:A	50	98	0.98	0.264
6:150081384:T:C	48	97.9	0.98	0.264
6:150081409:A:G	50	96	0.98	0.2642
6:150081431:G:A	49	98	0.99	0.2088
6:150081678:C:T	50	94	0.99	0.209
6:150081913:A:C	48	97.9	0.96	0.4152
6:150082195:C:T	50	98	0.99	0.1647
6:150082210:A:G	50	98	0.99	0.2676
6:150082312:G:A	50	100	1	0.05447
6:150082403:A:G	49	98	1	0.2645
6:150083071:C:T	50	98	1	0.3553
6:150083150:C:T	50	98	1	0.171
6:150083259:A:G	50	100	1	0.1469
6:150083284:C:T	50	98	1	0.171
6:150083644:A:G	50	100	1	0.3646
6:150083671:T:C	50	100	0.98	0.03504
6:150083892:A:C	50	100	0.99	0.1926
6:150084560:G:A	50	98	1	0.2649
6:150084785:A:G	50	100	1	0.2084
6:150084899:T:C	50	98	0.99	0.4105
6:150085013:A:G	50	98	1	0.4523
6:150085175:C:T	50	100	1	0.05428
6:150085176:G:C	50	98	1	0.4218
6:150085338:G:A	50	100	0.74	0.01797
6:150085357:C:T	50	100	0.99	0.1267
6:150085468:G:A	50	98	0.99	0.4105
6:150085619:A:C	50	98	1	0.4174
6:150085660:G:C	50	100	0.99	0.02923
6:150086034:C:A	50	100	0.99	0.01707
6:150086058:C:G	50	100	1	0.05828
6:150086471:G:A	50	100	1	0.05828
6:150086681:T:C	50	100	1	0.05428
6:150086960:T:G	50	100	0.99	0.1276
6:150086975:C:T	50	98	0.99	0.3606
6:150087228:T:C	50	98	0.99	0.3609
6:150087304:C:T	50	98	0.99	0.3606
6:150087409:T:C	50	100	1	0.05937
6:150087498:G:C	50	100	1	0.05955
6:150087545:C:T	50	98	0.99	0.3606
6:150087810:G:A	50	98	0.99	0.3593
6:150087936:C:A	50	98	0.99	0.3588
6:150087951:C:T	50	98	0.98	0.3588
6:150087952:A:G	50	98	0.99	0.3588
6:150088016:G:A	50	100	1	0.05937
6:150088028:G:A	50	98	0.99	0.3586
6:150088045:C:T	50	100	1	0.05937
6:150088046:G:A	50	98	0.98	0.3629
6:150088086:T:C	50	98	0.99	0.3588
6:150088093:A:G	50	98	0.99	0.3588
6:150088107:G:A	50	92	0.99	0.1721
6:150088112:A:C	50	100	1	0.05338
6:150088152:C:T	50	98	0.99	0.2095
6:150088288:A:G	50	94	0.99	0.1993
6:150088318:G:A	50	100	0.99	0.01289
6:150088374:T:A	48	87.5	0.95	0.4762
6:150088376:T:A	49	83.7	0.93	0.4045
6:150088378:T:A	50	94	0.86	0.05065
6:150088401:T:G	50	100	0.98	0.03667
6:150088507:G:A	50	98	0.98	0.3589
6:150088581:C:A	50	98	0.98	0.3573
6:150088583:A:C	50	96	0.98	0.3301
6:150088588:A:C	50	96	0.98	0.3577
6:150089018:G:A	50	100	0.9	0.03395
6:150089161:G:C	50	98	0.97	0.36
6:150089164:T:G	50	98	0.98	0.3598
6:150089171:C:T	50	98	0.98	0.36
6:150089764:T:C	50	100	0.98	0.3506
6:150089774:G:A	50	98	0.99	0.2019
6:150089849:C:T	50	100	0.98	0.3602
6:150089945:G:A	50	98	0.98	0.2073
6:150089966:T:C	50	100	0.98	0.3609
6:150090306:A:C	49	100	0.98	0.3555
6:150090431:C:T	50	100	0.98	0.3509
6:150090622:G:A	50	100	0.96	0.3322
6:150090716:C:T	50	100	0.88	0.0158
6:150090941:T:C	50	98	0.94	0.1385
6:150090988:G:A	50	100	0.94	0.04829
6:150091024:A:G	50	94	0.92	0.07444
6:150091039:A:G	50	100	0.98	0.0167
6:150091041:G:A	49	89.8	0.85	0.155
6:150091056:A:G	50	98	0.64	0.02814
6:150091058:T:C	50	100	0.85	0.07008
6:150091063:T:C	49	91.8	0.81	0.1038
6:150091067:T:C	49	89.8	0.88	0.2117
6:150091075:A:T	50	100	0.88	0.01816
6:150091083:C:T	50	92	0.86	0.4461
6:150091098:T:C	50	98	0.93	0.02869
6:150091141:A:C	50	92	0.86	0.1687
6:150091268:A:C	50	96	0.86	0.0305
6:150091403:A:T	50	98	0.96	0.3246
6:150091451:T:A	50	100	0.94	0.15
6:150091622:C:A	50	98	0.96	0.3577
6:150091697:C:T	50	100	0.97	0.3896
6:150091806:G:A	50	100	0.97	0.472
6:150091812:C:T	50	100	0.98	0.3809
6:150091959:A:G	50	100	0.98	0.3811
6:150092040:C:T	49	98	0.98	0.3813
6:150092167:A:G	49	100	0.98	0.3816
6:150092210:A:G	50	100	0.97	0.3934
6:150092294:C:T	50	100	0.98	0.1149
6:150092295:G:A	50	100	0.97	0.3809
6:150092330:A:G	50	98	0.98	0.1569
6:150092467:C:T	50	100	0.98	0.1747
6:150092571:G:A	50	100	0.96	0.02487
6:150092631:T:G	50	100	0.98	0.1983
6:150092756:G:C	50	98	0.99	0.06082
6:150092813:C:G	50	98	0.98	0.2364
6:150092818:C:T	50	98	0.98	0.1344
6:150092890:C:T	50	98	0.98	0.3468
6:150094200:G:C	50	100	0.99	0.02778
6:150094341:G:A	50	100	0.98	0.1681
6:150094486:A:G	50	96	0.9	0.02614
6:150094805:T:C	50	100	0.99	0.02977
6:150095041:C:T	50	100	0.99	0.167
6:150095066:C:T	50	100	0.98	0.4239
6:150095143:C:T	50	100	0.96	0.01652
6:150095239:T:C	50	98	0.99	0.04248
6:150095460:T:C	50	100	0.99	0.1705
6:150095595:G:A	50	100	0.98	0.08878
6:150095658:G:C	50	100	0.91	0.01071
6:150095672:A:G	50	100	0.99	0.1705
6:150095697:A:G	50	100	0.99	0.1705
6:150095722:T:G	50	100	0.99	0.1703
6:150095747:T:C	50	100	0.99	0.1703
6:150095793:C:G	50	100	0.99	0.1703
6:150096088:T:C	50	100	0.99	0.1663
6:150096408:G:A	50	100	0.98	0.2249
6:150096440:C:A	50	100	0.99	0.1665
6:150096477:A:G	50	100	0.99	0.1665
6:150096478:C:T	50	100	0.99	0.1665
6:150096601:A:G	50	100	0.99	0.1665
6:150096681:A:G	50	98	0.87	0.05519
6:150096738:C:T	50	100	0.99	0.1668
6:150096836:G:A	50	100	0.99	0.1692
6:150096947:G:C	50	100	0.95	0.01035
6:150096955:C:G	50	100	0.98	0.1692
6:150097133:A:C	50	100	0.97	0.1752
6:150097826:A:G	50	100	1	0.1699
6:150097897:G:A	50	100	0.99	0.09477
6:150097979:G:C	50	100	1	0.169
6:150098458:C:A	50	98	1	0.3627
6:150098595:C:T	49	100	0.99	0.1703
6:150098672:T:C	50	100	1	0.1688
6:150098908:G:A	50	98	0.99	0.1941
6:150099561:A:G	50	100	1	0.1694
6:150099969:C:A	50	100	0.98	0.0167
6:150100112:T:C	50	96	0.99	0.2413
6:150100142:A:G	50	98	0.98	0.1972
6:150100197:T:C	50	100	1	0.1696
6:150100419:T:C	50	100	1	0.1696
6:150100552:G:A	50	100	1	0.1623
6:150100936:A:G	50	98	0.99	0.2228
6:150101084:G:T	50	100	0.87	0.04067
6:150101119:G:A	50	100	0.99	0.1398
6:150101250:A:G	50	100	1	0.1698
6:150101449:C:A	50	100	1	0.09168
6:150101521:C:T	50	98	0.97	0.06481
6:150101767:A:G	50	100	1	0.1701
6:150102223:C:T	50	100	1	0.1699
6:150103032:G:T	50	100	0.93	0.01071
6:150103451:T:C	50	100	0.9	0.02106
6:150103531:G:T	50	100	1	0.1701
6:150104054:C:T	50	100	1	0.01906
6:150104593:C:T	50	100	1	0.1701
6:150104643:T:G	50	100	0.99	0.1612
6:150104728:A:C	50	100	1	0.1701
6:150105018:G:A	50	100	0.97	0.04829
6:150105136:G:A	50	100	1	0.1701
6:150105215:A:T	50	100	0.98	0.01688
6:150105635:G:A	50	100	0.94	0.02306
6:150105785:A:G	50	100	0.99	0.04049
6:150105944:G:A	50	100	1	0.1701
6:150106277:C:G	50	100	0.98	0.03758
6:150106505:T:G	50	100	0.95	0.08878
6:150107335:G:A	50	100	0.98	0.1496
6:150107599:G:A	49	100	1	0.1768
6:150107878:T:C	50	100	1	0.1779
6:150108561:A:G	49	100	1	0.177
6:150108744:C:A	50	100	0.95	0.03849
6:150109223:T:C	50	100	1	0.1705
6:150109264:C:T	50	100	0.98	0.3695
6:150110145:T:G	50	100	0.96	0.05937
6:150110199:A:C	50	100	1	0.1776
6:150110531:T:C	50	100	1	0.1776
6:150110564:G:A	50	98	0.96	0.04412
6:150111266:A:G	50	100	0.96	0.08333
6:150111345:C:T	50	100	0.97	0.01743
6:150111623:A:G	50	100	0.97	0.01743
6:150111696:G:A	50	100	1	0.1777
6:150112393:C:G	50	100	1	0.1667
6:150112425:C:G	50	100	0.99	0.1667
6:150112668:A:T	50	82	0.98	0.364
6:150112891:C:T	50	100	0.99	0.1668
6:150113462:C:T	50	100	1	0.02324
6:150113583:G:A	49	100	0.98	0.2496
6:150113589:C:G	49	100	0.97	0.0167
6:150113688:C:T	50	100	0.98	0.2493
6:150113697:T:C	50	100	0.97	0.04793
6:150114004:G:A	50	100	1	0.1576
6:150114073:G:A	50	100	0.97	0.0167
6:150114129:G:A	50	100	0.98	0.2489
6:150114272:A:G	50	100	1	0.1672
6:150114552:C:T	49	100	1	0.1672
6:150114713:G:A	50	100	0.98	0.07734
6:150114934:A:G	50	98	0.92	0.01852
6:150114974:G:A	50	98	0.98	0.0374
6:150114976:T:G	50	100	1	0.01325
6:150115075:C:T	50	100	0.91	0.03304
6:150115087:A:G	50	100	0.98	0.07716
6:150115175:G:A	50	100	0.98	0.04448
6:150115259:T:C	50	100	1	0.167
6:150115357:C:T	50	100	1	0.01325
6:150115409:C:G	50	100	0.97	0.04847
6:150115440:A:T	50	98	0.9	0.02052
6:150115452:A:G	50	100	1	0.167
6:150115470:C:T	50	100	0.91	0.03922
6:150115692:T:C	50	100	0.98	0.2411
6:150115788:A:G	50	98	0.99	0.3161
6:150116050:G:A	50	98	1	0.1674
6:150116144:C:T	50	100	1	0.1667
6:150116145:A:G	50	100	1	0.1667
6:150116344:A:T	50	100	1	0.08569
6:150116541:T:C	50	100	1	0.02088
6:150116613:A:G	50	100	0.99	0.4103
6:150116922:G:C	50	100	0.97	0.05011
6:150116923:G:T	50	100	0.97	0.05011
6:150116966:G:A	50	100	1	0.04067
6:150117184:G:A	50	100	0.99	0.246
6:150117281:G:A	50	100	0.99	0.01961
6:150117341:G:A	50	100	0.98	0.08188
6:150117660:C:T	50	96	0.98	0.4439
6:150117699:G:A	50	100	0.99	0.0797
6:150117925:G:A	50	100	0.99	0.07934
6:150118051:G:A	50	100	0.99	0.03159
6:150118420:C:T	50	100	0.98	0.1383
6:150118603:A:G	50	100	1	0.01362
6:150118714:C:T	50	98	0.83	0.08025
6:150119031:A:G	50	100	1	0.01362
6:150119154:C:G	50	100	0.99	0.0276
6:150119716:T:C	50	100	1	0.02941
6:150120006:C:T	50	100	1	0.01834
6:150120105:A:G	50	100	1	0.02923
6:150120193:G:A	50	100	0.92	0.02142
6:150120202:A:G	50	100	1	0.01362
6:150120299:C:T	50	100	1	0.0138
6:150120985:A:G	50	100	1	0.01852
6:150121451:A:G	50	100	1	0.02923
6:150121800:C:T	50	98	0.98	0.1886
6:150122103:G:A	50	100	0.99	0.144
6:150122384:T:C	50	100	0.99	0.03268
6:150122812:C:T	50	100	1	0.0138
6:150123258:A:G	50	100	0.99	0.1436
6:150123272:A:C	50	100	1	0.01707
6:150123516:G:C	49	100	1	0.01707
6:150123563:T:C	50	100	1	0.4203
6:150123675:C:T	50	100	0.99	0.2556
6:150123895:C:T	50	98	0.99	0.378
6:150124104:T:C	50	100	1	0.4156
6:150124700:C:G	50	100	0.99	0.04956
6:150124745:G:A	50	100	0.99	0.3949
6:150125041:G:A	50	100	0.99	0.1436
6:150125280:G:T	50	100	0.99	0.3945
6:150126006:A:G	50	100	0.99	0.3943
6:150126455:G:T	50	100	0.99	0.01126
6:150126704:G:T	50	98	0.98	0.3186
6:150126888:G:A	50	100	0.92	0.01688
6:150127222:T:C	50	100	0.99	0.427
6:150128310:G:A	50	100	1	0.02124
6:150128324:G:T	50	100	1	0.02124
6:150128432:G:A	50	100	0.98	0.2008
6:150128572:C:T	50	100	1	0.02124
6:150128692:G:T	50	100	0.97	0.2427
6:150128729:G:A	50	100	0.96	0.1178
6:150128734:C:T	50	100	1	0.02106
6:150128815:G:A	50	100	0.98	0.3642
6:150128898:A:G	50	100	0.98	0.2769
6:150128918:A:G	50	100	1	0.01325
6:150129045:G:T	49	100	0.96	0.2266
6:150129120:G:A	50	100	0.95	0.01888
6:150129168:T:G	50	100	1	0.01325
6:150129243:G:C	50	100	1	0.01325
6:150129261:C:T	50	100	0.89	0.06645
6:150129408:G:A	50	100	0.97	0.01598
6:150129839:C:G	50	98	0.87	0.01598
6:150129888:T:C	50	100	0.98	0.4214
6:150129902:A:C	50	100	0.98	0.4319
6:150130048:A:C	50	100	1	0.01289
6:150130052:T:A	50	100	0.97	0.06772
6:150130132:A:G	50	98	0.83	0.01053
6:150130349:T:G	50	100	1	0.01289
6:150130448:A:G	50	100	0.99	0.07389
6:150130514:C:G	50	100	0.99	0.07407
6:150130538:C:T	50	100	0.98	0.06009
6:150130556:T:C	50	94	0.98	0.2244
6:150130665:G:T	50	100	1	0.01307
6:150130737:G:A	50	98	0.97	0.09641
6:150130797:A:C	50	100	1	0.05428
6:150131015:G:A	50	100	1	0.05283
6:150131132:G:T	50	98	0.99	0.3183
6:150131271:C:T	50	100	1	0.05374
6:150131324:G:A	50	100	1	0.05392
6:150131335:G:A	50	100	1	0.1166
6:150131395:C:A	50	100	1	0.1164
6:150131561:T:G	50	98	0.99	0.2769
6:150131623:C:T	50	100	0.99	0.3313
6:150131673:A:G	50	98	0.99	0.3313
6:150131746:C:T	50	98	0.99	0.2772
6:150131786:C:T	50	100	1	0.07553
6:150131814:A:C	50	100	0.99	0.1004
6:150131937:A:C	50	98	0.99	0.2849
6:150131997:T:C	48	100	1	0.06518
6:150132055:C:T	50	100	1	0.06009
6:150132149:C:A	50	100	1	0.1066
6:150132174:T:C	50	100	0.99	0.3419
6:150132196:G:A	50	100	1	0.04739
6:150132358:G:C	50	100	1	0.1102
6:150132593:T:G	50	100	0.92	0.03958
6:150132597:T:G	50	100	0.99	0.11
6:150132601:T:G	50	100	0.99	0.1024
6:150132605:T:G	50	98	0.95	0.07625
6:150133017:G:A	50	100	1	0.06463
6:150133046:T:C	50	100	1	0.05991
6:150133062:T:A	50	100	0.99	0.2843
6:150133090:G:A	50	100	0.99	0.2843
6:150133144:T:C	50	100	0.99	0.3491
6:150133384:C:T	50	98	0.99	0.4891
6:150133529:C:G	50	96	0.99	0.4592
6:150133643:C:T	50	100	0.98	0.05919
6:150133875:C:T	50	100	1	0.06518
6:150133957:T:G	50	100	0.9	0.01452
6:150134162:C:T	50	100	1	0.06028
6:150134307:A:G	50	100	0.99	0.2838
6:150134426:C:T	50	100	0.97	0.0118
6:150134765:G:A	50	100	0.99	0.2836
6:150135447:C:T	50	100	1	0.02959
6:150135540:C:G	50	100	0.99	0.301
6:150135777:G:A	50	100	0.98	0.08406
6:150135999:T:A	50	100	0.99	0.3008
6:150136198:T:C	50	100	1	0.09168
6:150136637:C:T	50	100	1	0.01325
6:150136646:T:C	50	98	1	0.3023
6:150137087:G:A	50	100	0.85	0.01017
6:150137134:C:T	50	100	0.99	0.05229
6:150137922:C:T	50	100	0.99	0.08388
6:150138705:G:A	50	100	1	0.01325
6:150138897:G:A	50	100	1	0.01325
6:150139227:C:T	50	100	1	0.01017
6:150139441:T:C	50	100	1	0.467
6:150139670:G:A	50	96	0.9	0.1062
6:150140088:G:A	50	100	1	0.07643
6:150140134:G:A	50	100	1	0.02505
6:150140230:A:G	50	100	0.98	0.1894
6:150140520:C:G	50	100	0.99	0.05356
6:150140549:T:G	50	100	1	0.07662
6:150140576:T:G	50	100	1	0.248
6:150140668:C:T	50	100	1	0.1006
6:150140870:C:T	50	100	0.98	0.05719
6:150140968:G:A	50	100	0.99	0.07553
6:150142240:C:G	50	100	0.99	0.4775
6:150142747:G:A	50	100	0.99	0.1874
6:150143220:A:G	50	100	0.96	0.4504
6:150143806:C:T	50	100	0.97	0.0256
6:150144164:T:C	50	100	0.98	0.1354
6:150144165:T:G	50	100	0.98	0.06699
6:150144471:C:T	50	96	0.87	0.04902
6:150144930:G:A	50	100	0.82	0.01797
6:150145000:T:C	50	100	0.98	0.06699
6:150145237:A:G	50	100	0.97	0.05574
6:150145402:G:A	50	100	0.93	0.02524
6:150145481:T:A	50	100	0.97	0.04775
6:150145741:A:G	50	98	0.93	0.2081
6:150145964:T:C	50	100	0.96	0.457
6:150146001:C:T	50	100	0.97	0.01162
6:150146767:C:T	50	100	0.97	0.06445
6:150146785:C:T	50	100	0.97	0.1235
6:150147387:C:T	50	100	0.98	0.1901
6:150147407:T:G	50	100	0.96	0.0492
6:150148505:C:T	50	100	0.95	0.06445
6:150148544:C:T	50	100	0.91	0.0354
6:150148575:C:G	50	100	0.97	0.1899
6:150148716:A:G	50	100	0.97	0.02487
6:150149185:A:G	50	100	0.89	0.04067
6:150149203:C:A	50	98	0.94	0.3758
6:150149498:G:A	50	96	0.97	0.1966
6:150149566:G:A	50	96	0.94	0.2979
6:150149578:G:A	50	100	0.9	0.0276
6:150150127:C:T	50	98	0.97	0.2487
6:150150160:C:T	50	96	0.94	0.1808
6:150150458:T:G	50	98	0.95	0.4871
6:150150789:C:A	50	100	0.99	0.2053
6:150150956:T:C	50	100	0.99	0.213
6:150150971:T:C	50	100	0.97	0.2505
6:150151114:C:T	50	100	0.97	0.2504
6:150151352:G:A	50	100	0.99	0.2104
6:150151390:C:A	50	100	0.98	0.3882
6:150151425:G:A	50	100	0.9	0.0532
6:150151495:A:G	50	100	0.95	0.1569
6:150152145:A:T	50	98	0.91	0.05465
6:150152625:G:C	50	100	0.95	0.155
6:150152713:T:C	50	100	0.96	0.1035
6:150153065:G:T	50	100	0.98	0.2718
6:150153400:T:C	50	100	0.98	0.1394
6:150154014:G:A	50	100	0.99	0.0256
6:150154167:G:T	50	100	0.99	0.3646
6:150154406:C:T	50	100	0.98	0.02088
6:150154879:C:T	50	100	0.97	0.2885
6:150154950:A:C	50	100	0.99	0.2963
6:150155183:G:A	50	100	0.95	0.05646
6:150155853:C:T	50	100	0.92	0.01561
6:150155877:T:C	50	98	0.96	0.07789
6:150156420:G:A	50	98	0.88	0.1
6:150156564:G:T	50	100	0.99	0.2718
6:150156599:A:G	50	100	0.96	0.05646
6:150156771:G:A	50	100	0.96	0.1552
6:150156793:G:A	50	100	0.99	0.1393
6:150157274:A:G	50	100	0.98	0.02106
6:150158129:G:C	50	100	0.99	0.2794
6:150158188:A:G	50	100	0.86	0.01452
6:150158394:T:C	50	100	0.98	0.1242
6:150158632:T:C	50	100	0.99	0.2798
6:150159547:G:A	50	100	0.97	0.104
6:150159817:C:T	50	100	0.96	0.04176
6:150160288:G:A	47	100	0.98	0.1812
6:150160366:G:T	50	100	0.94	0.03032
6:150160369:A:G	50	100	0.98	0.1806
6:150160413:G:C	50	100	0.96	0.1289
6:150161002:G:A	50	100	0.98	0.1799
6:150161141:G:A	50	100	0.99	0.278
6:150161185:C:T	50	100	0.99	0.2086
6:150161395:A:C	50	98	0.96	0.08824
6:150161531:C:T	50	100	0.92	0.01561
6:150161661:T:C	50	100	0.98	0.4236
6:150161959:C:T	50	100	0.89	0.01071
6:150162395:A:G	50	100	0.99	0.2676
6:150162563:C:T	50	100	0.99	0.2676
6:150162604:C:A	50	100	0.99	0.2711
6:150162721:G:A	50	100	0.9	0.01452
6:150162774:T:C	50	100	0.98	0.2658
6:150162888:C:T	50	100	0.99	0.2747
6:150163118:G:A	50	100	0.98	0.4506
6:150163166:C:T	50	100	0.92	0.01416
6:150163247:C:T	50	100	0.99	0.2674
6:150163259:C:T	50	100	0.98	0.1316
6:150163318:G:T	50	100	0.99	0.0216
6:150164907:C:T	50	100	0.98	0.2772
6:150165461:G:T	50	100	0.97	0.08406
6:150166142:G:A	50	100	0.98	0.2763
6:150166287:A:G	49	100	0.96	0.03522
6:150166370:G:A	50	100	0.98	0.2714
6:150166772:G:A	50	100	0.93	0.02651
6:150167133:G:A	50	98	0.91	0.06373
6:150167322:C:T	50	100	0.72	0.01107
6:150167459:A:G	50	98	0.91	0.06427
6:150168111:C:T	50	100	0.93	0.03631
6:150168352:T:C	50	100	0.94	0.04521
6:150168396:A:G	50	100	0.95	0.04956
6:150168401:C:T	50	100	0.92	0.02433
6:150168496:A:G	50	98	0.9	0.06118
6:150168511:C:T	50	100	0.94	0.04339
6:150168514:A:C	50	100	0.93	0.05065
6:150168536:C:A	49	100	0.94	0.04321
6:150169018:C:T	49	100	0.96	0.01289
6:150169334:A:G	50	100	0.97	0.2006
6:150169685:G:A	50	100	0.98	0.2059
6:150169781:A:G	50	100	0.95	0.03159
6:150170490:T:G	50	98	0.96	0.07244
6:150170522:A:G	50	100	0.96	0.2084
6:150170558:G:A	50	100	0.92	0.04085
6:150170574:G:A	50	98	0.94	0.08206
6:150170668:A:G	50	100	0.96	0.04067
6:150170823:G:A	50	96	0.97	0.268
6:150170920:T:A	50	100	0.96	0.2863
6:150171190:C:T	50	100	0.97	0.4395
6:150171303:G:A	50	100	0.97	0.04394
6:150171591:T:G	50	100	0.99	0.102
6:150171668:A:G	50	100	0.88	0.02033
6:150171842:C:G	50	98	0.96	0.2495
6:150171876:G:T	50	100	0.94	0.1066
6:150171910:G:A	50	100	0.98	0.1084
6:150172054:C:T	50	100	0.95	0.01652
6:150172055:G:A	50	100	0.89	0.01616
6:150172096:C:G	50	98	0.98	0.2836
6:150172117:T:C	50	98	0.98	0.2838
6:150172143:T:C	50	98	0.98	0.2854
6:150172480:C:A	50	100	0.97	0.2836
6:150172719:T:C	50	98	0.97	0.2863
6:150172753:T:C	50	100	0.95	0.2587
6:150172844:A:G	50	100	0.96	0.2879
6:150172933:A:G	50	100	0.96	0.2863
6:150173352:C:T	50	100	0.8	0.01725
6:150173461:G:A	50	100	0.95	0.0463
6:150173682:A:T	50	100	0.96	0.1387
6:150174109:C:T	50	100	0.92	0.0935
6:150174259:G:A	50	98	0.84	0.09005
6:150174361:C:A	50	100	0.88	0.0561
6:150174368:C:T	50	96	0.77	0.1351
6:150174369:C:G	50	98	0.77	0.1264
6:150174406:T:C	50	92	0.85	0.2191
6:150174415:A:G	50	98	0.84	0.1467
6:150174418:G:A	50	94	0.83	0.4713
6:150174424:G:C	50	94	0.85	0.1723
6:150174458:C:T	50	94	0.85	0.09441
6:150174626:C:T	50	96	0.93	0.4394
6:150174702:C:T	50	100	0.79	0.0118
6:150174801:G:A	50	94	0.91	0.3531
6:150175106:A:G	50	100	0.94	0.2981
6:150175183:T:C	50	100	0.92	0.3762
6:150175614:C:T	50	100	0.96	0.3609
6:150175679:A:G	50	100	0.95	0.01834
6:150175682:A:C	50	100	0.97	0.3611
6:150175691:G:A	50	100	0.97	0.3609
6:150175736:A:G	50	100	0.97	0.4998
6:150175829:A:G	50	100	0.97	0.4902
6:150175854:T:A	50	98	0.96	0.1845
6:150176005:G:A	50	100	0.98	0.2297
6:150176044:C:G	50	100	0.98	0.3491
6:150176149:T:C	50	100	0.98	0.4766
6:150176171:G:A	50	100	0.98	0.1374
6:150176246:C:T	50	100	0.98	0.4911
6:150176474:G:A	50	98	0.97	0.1843
6:150176546:T:A	50	98	0.97	0.189
6:150176915:G:A	50	98	0.92	0.03377
6:150177196:G:A	50	98	0.97	0.1456
6:150177322:G:C	50	98	0.98	0.14
6:150177588:C:G	50	100	0.81	0.01144
6:150177692:G:A	50	98	0.98	0.3451
6:150177887:G:A	50	100	1	0.01434
6:150177913:A:G	50	100	0.91	0.08896
6:150177998:C:T	50	100	0.92	0.04975
6:150178082:C:T	50	100	0.96	0.01035
6:150178111:C:T	50	100	0.97	0.04993
6:150178202:G:A	50	100	0.99	0.1066
6:150178443:G:A	50	96	0.98	0.4857
6:150178631:T:G	50	100	0.97	0.05338
6:150178753:A:G	50	98	0.98	0.4069
6:150178972:A:C	50	98	0.96	0.1914
6:150179007:C:T	50	100	0.98	0.05356
6:150179054:A:G	50	98	0.98	0.3971
6:150179182:C:T	50	100	1	0.02397
6:150179258:G:A	50	100	0.99	0.1004
6:150179500:A:G	50	100	0.98	0.1416
6:150179505:G:C	50	100	1	0.01616
6:150179571:C:G	50	100	0.96	0.03885
6:150179656:A:G	50	100	0.98	0.04121
6:150179724:G:A	50	100	0.94	0.0472
6:150179967:C:T	50	98	0.98	0.455
6:150180136:A:C	50	100	0.98	0.04757
6:150180152:A:G	50	98	0.98	0.3876
6:150180164:T:C	50	100	0.91	0.01525
6:150180369:G:A	50	98	0.99	0.09858
6:150180403:C:T	50	100	0.98	0.04739
6:150180911:G:A	50	98	0.99	0.3515
6:150180951:C:T	50	100	1	0.01616
6:150181250:C:T	50	100	0.88	0.02669
6:150181323:C:T	50	100	1	0.01616
6:150181474:A:T	50	98	0.98	0.4535
6:150181791:T:A	50	100	0.97	0.06609
6:150181957:A:G	50	100	0.97	0.1238
6:150182259:A:G	50	98	0.98	0.3459
6:150182858:C:T	50	100	0.99	0.01017
6:150183218:G:A	50	98	0.99	0.3942
6:150183861:A:G	50	98	0.98	0.3834
6:150183956:G:A	50	98	0.99	0.4566
6:150184162:C:T	50	100	0.87	0.02215
6:150184209:G:A	50	100	0.96	0.04793
6:150184569:T:G	50	100	0.94	0.08951
6:150185194:G:A	50	98	0.98	0.4927
6:150185400:C:T	50	100	1	0.03141
6:150185425:A:G	50	94	0.96	0.1578
6:150185535:G:A	50	100	0.99	0.2206
6:150185625:G:A	50	100	1	0.01162
6:150185691:C:T	50	98	0.99	0.3609
6:150185775:G:A	50	100	1	0.02233
6:150186079:C:A	50	96	0.97	0.1503
6:150186099:C:T	50	100	0.99	0.05755
6:150186302:A:G	50	100	1	0.01616
6:150186387:G:A	50	100	0.9	0.07244
6:150186627:C:T	50	98	0.86	0.0463
6:150187090:G:C	50	100	0.99	0.3568
6:150187249:G:C	48	95.8	0.95	0.01198
6:150187324:G:A	49	100	1	0.01634
6:150187325:G:A	50	100	0.93	0.02505
6:150187474:T:C	50	100	1	0.358
6:150187783:G:A	50	100	0.99	0.09132
6:150188454:G:A	50	100	0.98	0.1164
6:150188523:A:G	48	95.8	0.96	0.1986
6:150188775:T:C	50	100	0.99	0.3538
6:150188928:G:A	50	100	0.97	0.02687
6:150189048:A:G	50	100	0.99	0.3571
6:150189149:G:A	50	100	0.97	0.02505
6:150189369:C:T	50	100	1	0.01616
6:150189684:C:T	50	100	0.99	0.09913
6:150190053:A:G	50	100	0.98	0.01652
6:150190203:C:T	50	100	0.98	0.1616
6:150190204:G:C	50	100	0.98	0.01652
6:150190263:A:G	50	100	0.99	0.2166
6:150190472:G:T	50	100	0.84	0.01053
6:150190585:C:T	50	100	1	0.05755
6:150190637:C:T	50	100	0.99	0.4078
6:150190646:T:A	50	100	0.98	0.01652
6:150190661:G:A	49	100	0.99	0.2139
6:150190738:G:A	50	100	0.98	0.01652
6:150190800:T:C	50	100	0.98	0.0167
6:150191037:C:T	50	100	0.99	0.4011
6:150191080:C:T	50	100	0.99	0.3871
6:150191397:A:G	50	100	0.99	0.445
6:150191416:T:A	50	100	1	0.06681
6:150191541:G:A	50	100	1	0.06681
6:150191609:C:T	50	100	1	0.06681
6:150191922:A:C	50	100	1	0.05755
6:150192220:C:T	50	100	1	0.06681
6:150192506:T:C	50	100	0.98	0.2429
6:150192552:T:C	50	100	1	0.06681
6:150192567:G:A	50	100	0.98	0.3624
6:150192642:C:A	50	100	1	0.06681
6:150192746:C:T	50	100	1	0.06663
6:150192747:C:T	50	100	1	0.06663
6:150192764:T:A	50	100	0.99	0.01634
6:150192786:C:T	50	100	1	0.05755
6:150192868:T:C	50	100	0.97	0.1757
6:150193022:C:T	50	100	0.96	0.03486
6:150193113:G:A	50	100	1	0.06663
6:150193144:C:G	50	100	1	0.06663
6:150193592:G:A	50	100	1	0.06663
6:150193763:C:T	50	100	1	0.06645
6:150193895:G:A	50	100	0.99	0.01344
6:150193941:C:T	50	100	0.99	0.08878
6:150194101:C:A	50	100	1	0.01707
6:150194110:C:T	50	100	1	0.01489
6:150194188:A:C	50	100	0.99	0.114
6:150194260:G:A	50	100	0.98	0.04484
6:150194296:C:T	50	100	0.97	0.1719
6:150194714:A:T	50	100	0.98	0.1906
6:150194969:G:T	50	100	0.99	0.1
6:150195083:A:C	50	100	0.99	0.08914
6:150195097:G:A	50	100	0.99	0.1
6:150195112:A:G	50	100	1	0.01362
6:150195155:A:C	50	100	0.99	0.1908
6:150195357:G:T	50	100	0.98	0.181
6:150195373:A:G	50	100	0.99	0.1
6:150195470:C:T	50	96	0.97	0.321
6:150195624:A:G	50	100	0.98	0.02088
6:150195800:G:A	50	98	0.95	0.1723
6:150196062:C:T	50	100	0.97	0.03232
6:150196115:C:A	50	100	0.99	0.01289
6:150196565:T:C	50	100	0.98	0.01906
6:150196674:A:G	50	100	0.99	0.01307
6:150196692:A:C	50	100	0.98	0.01906
6:150196851:A:G	50	100	0.98	0.01924
6:150197135:T:C	50	100	0.76	0.01725
6:150197186:G:C	50	100	0.96	0.157
6:150197666:T:C	44	100	0.97	0.0216
6:150197760:T:G	50	94	0.68	0.04866
6:150197799:G:A	41	92.7	0.64	0.04466
6:150197816:C:G	40	90	0.74	0.1191
6:150197881:G:A	46	100	0.89	0.1732
6:150198199:G:C	50	100	0.99	0.02106
6:150198250:T:C	49	93.9	0.7	0.04466
6:150198299:G:A	48	100	0.95	0.03722
6:150198303:T:C	38	94.7	0.94	0.1688
6:150198726:C:T	50	100	0.99	0.01216
6:150198939:C:T	50	98	0.99	0.01253
6:150199179:A:G	50	100	0.96	0.1712
6:150199220:T:C	50	100	0.88	0.01761
6:150199682:C:A	50	100	0.99	0.01235
6:150199732:A:G	50	100	0.96	0.159
6:150199808:A:G	50	100	0.98	0.08351
6:150199860:G:C	50	100	0.95	0.01797
6:150200185:C:T	44	100	0.98	0.0817
6:150200206:G:A	50	100	0.94	0.0906
6:150200217:A:G	50	100	0.98	0.08315
6:150200365:C:T	49	100	0.98	0.08479
6:150200433:T:C	50	100	0.97	0.01216
6:150200458:T:C	50	100	0.96	0.4512
6:150200502:G:A	50	100	0.96	0.1598
6:150200911:T:C	50	100	0.72	0.02415
6:150201477:T:C	50	100	0.97	0.1688
6:150201553:G:A	50	100	0.98	0.01289
6:150201698:G:A	50	100	0.99	0.02705
6:150202156:G:A	50	100	0.95	0.1621
6:150202177:T:C	50	100	0.88	0.03885
6:150202701:G:C	50	100	0.95	0.2918
6:150203095:C:T	50	98	0.91	0.02941
6:150203456:G:C	50	98	0.91	0.02941
6:150203766:T:C	50	96	0.93	0.2131
6:150204062:A:G	50	96	0.87	0.08569
6:150204124:C:T	50	86	0.83	0.4296
6:150204240:C:T	50	94	0.76	0.08388
6:150204277:G:T	50	88	0.88	0.2705
6:150204315:T:G	50	94	0.82	0.1527
6:150204404:T:C	50	92	0.86	0.2496
6:150204424:C:T	50	98	0.94	0.1216
6:150204630:G:A	50	100	0.99	0.02106
6:150204655:T:C	50	98	0.82	0.1309
6:150205080:A:T	50	100	0.96	0.02142
6:150205189:A:C	50	100	0.98	0.04829
6:150205206:T:C	50	96	0.92	0.1038
6:150205235:G:A	50	100	0.97	0.0394
6:150205437:C:A	50	96	0.97	0.08787
6:150205749:A:G	50	100	0.97	0.1768
6:150205770:C:T	50	98	0.91	0.1225
6:150206204:T:G	50	100	0.97	0.06917
6:150206267:T:C	50	100	0.99	0.1794
6:150206324:G:T	50	100	0.96	0.03613
6:150206396:G:A	50	100	1	0.01725
6:150206498:C:T	50	100	0.99	0.03086
6:150206698:C:A	50	100	0.99	0.1075
6:150206711:C:A	50	100	0.98	0.0118
6:150206855:T:C	50	98	1	0.01652
6:150206967:C:T	50	100	0.99	0.0305
6:150207012:A:G	50	100	1	0.1779
6:150207020:A:C	50	100	1	0.1492
6:150207181:A:G	50	100	0.99	0.1776
6:150207915:T:C	50	100	1	0.1262
6:150208016:G:C	50	100	1	0.01362
6:150208057:C:T	50	100	0.93	0.08642
6:150208125:G:A	50	100	1	0.1049
6:150208798:T:A	50	100	0.94	0.08624
6:150208833:A:C	50	100	0.94	0.01253
6:150209795:A:G	50	98	0.99	0.4497
6:150209812:T:G	49	98	0.97	0.1351
6:150210019:G:T	50	98	0.98	0.3486
6:150210663:G:A	50	98	0.99	0.455
6:150210833:T:C	50	98	0.99	0.2889
6:150211016:T:G	50	98	0.99	0.38
6:150211085:G:A	50	98	0.99	0.431
6:150211106:C:T	50	100	0.99	0.06609
6:150211211:A:G	50	100	0.99	0.02342
6:150211260:T:C	50	100	0.99	0.02342
6:150211265:T:G	50	100	0.99	0.03123
6:150211352:G:A	50	98	0.99	0.4548
6:150212242:G:A	50	100	0.98	0.03667
6:150212579:C:T	50	98	0.99	0.3773
6:150212931:C:T	50	98	0.99	0.1374
6:150213851:T:C	50	100	0.94	0.06046
6:150214301:T:C	50	100	0.99	0.1432
6:150214566:G:T	50	100	0.99	0.1213
6:150215046:C:T	50	100	0.98	0.03177
6:150215250:A:C	50	98	0.99	0.10780000000000001
6:150215459:T:G	50	100	1	0.2142
6:150215565:T:A	50	100	1	0.2142
6:150215706:G:T	50	100	0.94	0.01216
6:150215879:G:A	49	98	1	0.1865
6:150216067:G:A	50	100	1	0.02977
6:150216222:A:G	50	100	1	0.1073
6:150216394:G:T	50	100	1	0.07771
6:150216441:G:A	50	100	1	0.2139
6:150217195:A:T	48	100	0.98	0.1082
6:150217308:G:A	50	100	0.89	0.04012
6:150217412:T:C	50	100	1	0.01707
6:150217442:G:A	50	100	1	0.02996
6:150217518:C:T	50	100	1	0.2139
6:150217529:G:T	50	100	1	0.3223
6:150217915:A:G	50	100	1	0.01797
6:150218170:G:A	50	100	1	0.02996
6:150218335:G:A	50	100	1	0.01198
6:150218485:C:A	48	89.6	0.98	0.1249
6:150218891:A:G	50	100	1	0.2131
6:150219028:C:G	50	100	1	0.2131
6:150219175:C:T	50	100	0.96	0.01144
6:150219186:G:A	50	100	1	0.02996
6:150219211:A:C	50	100	1	0.02614
6:150219479:G:A	50	100	1	0.02996
6:150219501:T:C	50	100	1	0.2128
6:150219929:C:T	50	98	1	0.1225
6:150219948:C:T	50	100	0.98	0.01616
6:150219966:G:A	50	100	0.99	0.2358
6:150220018:G:C	50	100	0.99	0.03413
6:150220102:A:G	50	100	1	0.1276
6:150220145:G:A	50	100	0.96	0.01198
6:150220249:T:C	50	100	0.95	0.01198
6:150220522:T:C	50	100	1	0.1082
6:150221790:A:T	50	100	1	0.1285
6:150221800:T:C	50	100	1	0.1287
6:150221807:A:T	50	100	1	0.1285
6:150221944:A:G	50	100	1	0.2505
6:150221988:A:G	50	100	1	0.1287
6:150222126:G:A	50	100	1	0.1287
6:150222234:C:T	50	100	1	0.1115
6:150222394:G:A	50	100	1	0.02996
6:150222473:C:T	50	100	1	0.01362
6:150222490:C:T	50	100	1	0.05991
6:150222636:C:T	50	100	0.99	0.1725
6:150223060:T:C	50	100	1	0.02814
6:150223143:T:C	50	100	1	0.1151
6:150223168:T:C	50	100	0.99	0.1698
6:150224546:T:C	50	100	0.98	0.07607
6:150224661:A:G	50	100	0.98	0.05392
6:150225070:G:A	50	100	1	0.0216
6:150225155:A:G	50	100	0.98	0.05501
6:150225195:C:T	50	100	0.99	0.05065
6:150225545:T:A	50	100	0.96	0.05592
6:150225777:G:T	50	100	0.98	0.1376
6:150226008:A:C	50	100	1	0.1759
6:150226095:C:T	50	100	0.99	0.1122
6:150226279:T:C	50	100	1	0.02996
6:150226465:G:T	50	100	0.99	0.1064
6:150227282:C:T	50	100	1	0.03304
6:150227446:G:A	50	100	1	0.02996
6:150227746:G:C	50	100	0.99	0.05374
6:150227897:G:T	50	100	0.81	0.01362
6:150227993:C:T	50	98	0.98	0.07898
6:150228445:C:T	50	100	1	0.05428
6:150228542:T:C	50	98	0.78	0.0118
6:150228862:G:A	50	100	1	0.1084
6:150228981:A:G	50	96	1	0.413
6:150229833:A:C	50	100	1	0.1672
6:150229837:C:T	50	100	0.98	0.03976
6:150230107:T:C	50	100	0.98	0.07625
6:150230110:G:A	50	100	1	0.0118
6:150230440:G:A	50	100	1	0.04938
6:150230680:G:T	50	100	1	0.04938
6:150230715:A:T	50	100	1	0.04938
6:150231052:G:A	50	100	0.98	0.1206
6:150231268:A:G	50	100	0.98	0.06082
6:150232016:T:C	50	100	0.99	0.1068
6:150232415:A:C	50	98	0.92	0.01707
6:150232494:G:A	50	100	1	0.06554
6:150232853:T:C	50	100	0.98	0.05664
6:150232904:C:G	50	92	0.93	0.1832
6:150232937:G:A	50	100	0.98	0.05664
6:150234233:C:A	50	100	1	0.02923
6:150234806:G:A	49	100	1	0.01198
6:150234827:C:A	47	95.7	1	0.05683
6:150234888:G:A	45	97.8	1	0.05683
6:150234891:G:A	49	98	1	0.05683
6:150235077:G:A	50	100	0.99	0.02269
6:150235173:G:A	50	100	1	0.0492
6:150235194:T:G	50	100	1	0.05683
6:150235380:A:G	50	98	0.8	0.01725
6:150235435:G:A	50	100	1	0.0492
6:150235444:T:C	50	100	1	0.05683
6:150235489:G:T	50	98	1	0.01688
6:150235730:C:T	50	100	1	0.05683
6:150235812:T:C	50	100	1	0.05664
6:150235924:C:T	50	100	1	0.0492
6:150235994:A:T	50	100	1	0.03794
6:150236084:T:C	50	98	1	0.1741
6:150236294:G:A	49	100	1	0.05737
6:150236389:A:G	50	100	1	0.06736
6:150236599:G:A	50	100	1	0.1803
6:150236640:C:T	50	98	0.98	0.1438
6:150236643:G:A	50	96	0.99	0.1265
6:150236684:C:G	50	100	1	0.04575
6:150236927:A:G	50	100	1	0.04902
6:150237244:C:T	50	100	1	0.08479
6:150237327:C:T	50	100	1	0.04484
6:150237471:G:A	50	100	1	0.4439
6:150237574:C:T	50	100	1	0.4737
6:150237669:C:T	50	100	0.98	0.03105
6:150237849:A:G	50	100	1	0.4241
6:150238000:A:C	50	100	1	0.03776
6:150238455:G:A	50	100	1	0.4241
6:150238663:T:C	50	100	1	0.03794
6:150238707:C:G	50	100	0.99	0.03395
6:150238734:T:C	50	100	1	0.01198
6:150238983:G:A	50	100	0.98	0.07662
6:150239109:T:C	50	100	1	0.4798
6:150239177:C:G	50	100	1	0.1785
6:150239474:C:G	50	100	1	0.4869
6:150239932:T:C	50	100	1	0.4749
6:150240133:A:G	50	100	1	0.4749
6:150240246:G:C	50	100	1	0.0167
6:150240418:C:G	50	100	1	0.4755
6:150240504:T:C	50	100	1	0.01761
6:150240507:A:T	50	100	1	0.4769
6:150240690:A:G	50	100	1	0.4439
6:150240923:A:C	50	100	0.99	0.05374
6:150241325:C:T	50	100	0.98	0.07898
6:150241344:C:T	50	96	0.93	0.2347
6:150241475:G:T	50	100	0.98	0.02324
6:150241831:G:T	50	100	1	0.472
6:150241836:G:A	50	100	1	0.08206
6:150241890:A:G	50	100	1	0.4729
6:150242078:T:C	50	100	1	0.4444
6:150242271:T:C	50	100	1	0.03867
6:150242365:A:G	50	96	1	0.4722
6:150242758:A:G	50	100	1	0.0118
6:150243096:C:T	50	100	1	0.1774
6:150243398:G:A	50	98	1	0.4719
6:150243430:G:A	50	100	0.98	0.03068
6:150243441:G:A	50	98	1	0.4719
6:150243612:G:A	50	100	1	0.03794
6:150243780:C:T	50	100	0.99	0.4724
6:150243821:G:A	50	94	0.91	0.06445
6:150244052:T:C	50	100	1	0.4448
6:150244232:C:G	50	100	1	0.0167
6:150244932:A:G	50	100	0.99	0.1071
6:150245244:A:G	50	100	0.96	0.03976
6:150246122:A:T	50	100	1	0.0167
6:150246382:G:A	50	98	0.88	0.01979
6:150246853:G:A	50	100	1	0.02524
6:150248251:A:G	50	100	1	0.03014
6:150248555:C:T	50	100	0.96	0.01253
6:150248851:C:T	50	100	0.96	0.01253
6:150248927:G:T	49	100	1	0.02905
6:150248940:T:C	50	98	0.98	0.06445
6:150248941:C:T	50	98	0.94	0.06609
6:150249219:T:C	50	100	1	0.02578
6:150249731:A:G	50	100	1	0.05792
6:150249804:T:C	50	100	1	0.09695
6:150250129:A:C	50	100	1	0.3433
6:150250135:A:G	50	100	1	0.03958
6:150251047:C:T	50	100	1	0.03958
6:150251072:C:T	50	98	1	0.4181
6:150251096:C:T	50	100	1	0.02977
6:150251097:G:A	50	100	1	0.02578
6:150251194:T:C	50	100	1	0.03377
6:150251323:C:T	50	100	0.99	0.1786
6:150252739:C:T	50	100	0.99	0.03994
6:150252786:G:A	50	100	0.99	0.01616
6:150252892:C:G	50	100	1	0.02996
6:150253198:C:T	50	100	1	0.02633
6:150254064:T:C	50	98	1	0.1088
6:150254169:C:T	50	100	0.99	0.4953
6:150254265:C:T	50	98	0.92	0.0256
6:150254302:G:A	50	100	1	0.02977
6:150254306:G:A	50	100	0.99	0.1057
6:150254724:G:T	50	100	1	0.03958
6:150254822:A:G	50	100	1	0.01198
6:150254874:A:G	50	100	0.98	0.0846
6:150255514:G:C	50	98	1	0.09495
6:150256001:C:T	50	98	1	0.02578
6:150256687:T:C	50	100	0.96	0.03068
6:150256736:A:G	50	100	1	0.06645
6:150256903:A:G	50	100	0.96	0.01253
6:150256930:C:T	50	100	1	0.01652
6:150256931:A:G	50	100	0.98	0.07226
6:150257792:G:A	50	100	0.98	0.03014
6:150258283:C:T	50	100	1	0.04394
6:150258775:T:C	50	100	0.98	0.4906
6:150259254:A:G	50	100	0.99	0.07153
6:150259692:G:A	50	100	0.97	0.01652
6:150259848:C:T	50	100	0.98	0.3511
6:150259858:G:T	49	100	0.97	0.08097
6:150260057:G:A	50	98	0.98	0.09985
6:150260151:G:A	50	100	0.98	0.02324
6:150260244:C:T	50	100	0.98	0.03014
6:150260474:A:T	50	100	0.97	0.1718
6:150260902:T:G	50	100	0.98	0.2224
6:150261055:C:T	49	100	0.98	0.0354
6:150261407:C:G	50	92	0.87	0.2073
6:150261442:T:C	50	98	0.93	0.1774
6:150261547:C:T	50	98	0.9	0.01707
6:150262108:C:T	50	100	0.93	0.2703
6:150262230:G:A	50	98	0.88	0.03304
6:150262231:T:G	50	96	0.89	0.4041
6:150262518:C:T	50	100	0.91	0.06046
6:150262975:T:G	50	96	0.97	0.4764
6:150263123:A:G	50	100	0.99	0.03903
6:150263196:A:G	50	100	0.93	0.1068
6:150263249:C:T	50	100	0.95	0.1638
6:150263383:A:G	50	100	0.94	0.1117
6:150263396:C:T	50	100	0.99	0.03903
6:150263518:A:G	50	96	0.98	0.4842
6:150263702:A:G	50	100	0.93	0.07262
6:150263955:T:C	50	96	0.97	0.4837
6:150264029:C:T	50	100	0.89	0.03613
6:150264081:C:T	50	92	0.96	0.4452
6:150264091:A:G	50	96	0.72	0.01144
6:150264114:A:G	49	98	0.66	0.01107
6:150264177:T:C	47	89.4	0.66	0.03141
6:150264653:G:A	50	96	0.95	0.1215
6:150264901:T:C	50	100	0.98	0.0207
6:150265852:G:A	50	100	0.98	0.05229
6:150265996:G:A	50	100	0.87	0.02596
6:150266171:T:C	50	100	0.95	0.03195
6:150266530:T:G	50	100	0.98	0.03322
6:150266643:A:G	50	100	1	0.03922
6:150267115:C:A	50	100	0.99	0.03304
6:150267514:T:C	50	100	1	0.03304
6:150267683:A:G	50	100	0.98	0.02651
6:150267805:T:C	50	100	0.99	0.3549
6:150267957:T:C	50	100	0.98	0.1407
6:150268001:A:G	50	100	0.99	0.3551
6:150268032:G:C	50	100	1	0.03304
6:150268069:T:C	50	100	0.97	0.09568
6:150268136:G:A	50	100	1	0.03304
6:150268220:G:C	50	100	0.99	0.1044
6:150268268:A:G	50	100	1	0.03922
6:150268335:T:C	50	100	0.99	0.3551
6:150268823:C:T	50	100	0.99	0.4359
6:150269217:G:A	50	100	0.94	0.01688
6:150269280:A:C	50	100	0.72	0.01362
6:150269334:G:C	50	100	0.99	0.4348
6:150269512:G:T	50	100	0.99	0.1042
6:150269521:G:C	50	100	1	0.356
6:150269648:C:A	50	100	0.99	0.1623
6:150269813:T:C	50	100	0.98	0.3562
6:150269826:A:G	50	100	1	0.03413
6:150269851:A:G	50	96	0.86	0.05901
6:150269930:A:G	50	100	0.99	0.4504
6:150270060:G:T	50	100	0.98	0.1748
6:150270230:G:A	50	100	0.96	0.01797
6:150270293:T:C	50	100	0.99	0.3858
6:150270896:C:T	50	100	0.93	0.0158
6:150271047:C:T	50	100	0.99	0.02651
6:150271048:G:C	50	100	1	0.03413
6:150271292:A:C	50	100	1	0.03631
6:150271350:A:G	50	100	1	0.03649
6:150271430:G:A	50	98	0.96	0.04938
6:150271690:T:C	50	100	0.99	0.02832
6:150271851:C:T	50	100	0.92	0.0158
6:150272182:G:A	50	100	0.97	0.1304
6:150272343:G:C	50	100	0.7	0.01107
6:150272381:C:A	50	100	0.94	0.06863
6:150273136:A:G	50	98	0.99	0.1699
6:150273224:C:T	50	100	0.92	0.01289
6:150273227:T:C	50	98	0.98	0.469
6:150273510:G:A	50	98	0.98	0.02197
6:150273560:G:A	50	100	1	0.0354
6:150273808:G:A	50	100	0.98	0.02015
6:150274399:T:C	50	100	0.93	0.08442
6:150274476:G:A	50	100	0.97	0.03522
6:150274551:G:T	50	100	1	0.02633
6:150274849:G:A	50	98	0.97	0.3215
6:150274854:C:T	50	100	0.88	0.01307
6:150274867:G:T	50	100	0.99	0.03522
6:150274868:A:T	50	100	0.99	0.03522
6:150274903:G:A	50	100	0.99	0.03522
6:150274937:G:A	50	100	0.98	0.02923
6:150275007:T:C	50	98	0.97	0.384
6:150275302:G:A	50	100	0.96	0.04394
6:150275415:A:G	50	96	0.96	0.1843
6:150275673:G:C	50	100	0.99	0.02633
6:150275854:G:C	50	100	0.98	0.1351
6:150275857:C:T	50	100	0.97	0.02959
6:150275948:A:G	50	94	0.97	0.3578
6:150276005:T:C	50	96	0.94	0.3233
6:150276013:A:G	50	100	0.98	0.03758
6:150276049:G:A	50	98	0.96	0.1846
6:150276375:T:C	50	96	0.97	0.3582
6:150276530:C:T	50	98	0.96	0.1641
6:150276572:G:A	50	100	0.98	0.01198
6:150276621:G:C	50	100	1	0.01307
6:150277423:A:G	50	100	0.99	0.02723
6:150277596:C:A	50	100	0.92	0.0158
6:150277867:G:C	50	100	0.86	0.02596
6:150278182:T:C	50	92	0.96	0.358
6:150278235:C:T	50	100	0.95	0.05011
6:150278315:A:T	50	100	0.97	0.02723
6:150278353:G:A	50	100	0.95	0.01344
6:150278425:T:G	50	94	0.96	0.358
6:150278470:C:T	50	100	0.94	0.06064
6:150278655:A:G	50	92	0.93	0.2222
6:150278680:C:T	50	100	0.92	0.03304
6:150278729:C:T	50	100	0.91	0.0158
6:150278852:C:A	50	100	0.98	0.1333
6:150279346:C:T	50	100	0.98	0.0118
6:150279528:C:T	50	100	0.97	0.1298
6:150279873:T:G	50	88	0.9	0.3215
6:150279905:T:C	50	98	0.88	0.1469
6:150280539:G:C	50	98	0.89	0.03758
6:150280748:C:G	50	96	0.92	0.3725
6:150281132:C:A	50	100	0.81	0.03867
6:150281479:G:A	50	100	0.93	0.3775
6:150281533:C:T	50	100	0.78	0.02669
6:150281807:C:T	50	100	0.96	0.2977
6:150282266:A:G	50	98	0.86	0.01035
6:150283602:T:C	50	98	0.9	0.1229
6:150283603:A:C	50	98	0.9	0.1231
6:150283807:G:A	50	100	0.91	0.03177
6:150283961:G:A	50	98	0.78	0.03994
6:150284004:G:A	50	100	0.95	0.0187
6:150284333:G:A	50	98	0.91	0.3408
6:150284701:A:G	50	100	0.9	0.01489
6:150284783:C:T	49	100	0.96	0.3161
6:150285046:T:G	50	98	0.96	0.1609
6:150285205:A:G	50	98	0.95	0.4268
6:150286119:C:T	50	96	0.79	0.03722
6:150287002:G:A	50	100	0.98	0.4671
6:150287399:T:C	50	100	0.98	0.4675
6:150287655:G:A	50	100	0.83	0.01471
6:150287778:T:A	50	100	0.97	0.4989
6:150287830:C:T	50	100	1	0.01344
6:150287925:G:A	50	100	0.98	0.02796
6:150288227:T:C	50	100	0.76	0.02905
6:150288428:A:T	50	100	0.95	0.1645
6:150288560:C:G	50	100	0.93	0.07008
6:150288573:A:C	50	100	0.91	0.01452
6:150288872:G:T	50	100	0.9	0.15
6:150288913:G:A	50	100	0.97	0.3962
6:150289194:C:G	50	100	0.97	0.4394
6:150289312:T:C	50	100	0.99	0.03976
6:150289466:A:G	50	100	0.88	0.03286
6:150289479:G:A	50	100	0.93	0.06972
6:150290249:C:T	50	100	0.98	0.3248
6:150290338:T:C	50	100	0.98	0.4717
6:150290437:T:C	50	100	0.96	0.1643
6:150290876:T:C	50	100	0.91	0.1498
6:150290970:T:A	50	100	0.91	0.02687
6:150291499:T:C	50	98	0.95	0.4083
6:150291561:T:C	50	98	0.92	0.1251
6:150291755:T:C	50	100	0.95	0.3077
6:150291963:T:A	50	100	0.93	0.06808
6:150292039:C:T	50	100	0.9	0.1302
6:150292179:A:G	50	94	0.81	0.1496
6:150293933:G:A	50	98	0.95	0.1158
6:150294014:C:A	50	96	0.94	0.09477
6:150294642:C:T	50	100	0.98	0.06772
6:150294691:T:C	50	98	0.98	0.2894
6:150294740:T:C	50	98	0.98	0.2894
6:150295446:C:T	50	98	0.98	0.289
6:150295971:C:T	50	100	0.99	0.291
6:150296095:C:T	50	98	0.98	0.1534
6:150296169:T:C	50	100	1	0.01307
6:150296461:G:A	50	100	0.97	0.02796
6:150296511:A:G	50	98	0.99	0.291
6:150296701:G:A	50	98	0.98	0.1741
6:150296750:C:T	50	98	0.96	0.02996
6:150296799:C:T	50	100	0.98	0.06627
6:150296861:C:T	50	100	0.99	0.3119
6:150297145:A:G	50	98	0.99	0.1534
6:150297175:A:C	50	100	0.96	0.01398
6:150297259:G:C	50	100	0.97	0.1098
6:150297562:C:T	50	100	0.92	0.0285
6:150297614:A:G	50	96	0.96	0.09332
6:150297751:C:T	50	100	0.98	0.1098
6:150297988:T:C	50	100	0.99	0.3115
6:150298343:G:A	50	100	0.99	0.07534
6:150298404:G:A	50	100	1	0.3117
6:150298465:A:T	50	100	0.98	0.06046
6:150298544:C:T	50	100	0.98	0.06046
6:150298545:G:A	50	100	0.97	0.02796
6:150298612:G:A	50	100	0.97	0.02814
6:150299367:C:T	50	100	0.97	0.02796
6:150299368:G:A	50	100	0.87	0.01107
6:150299997:A:G	50	98	0.99	0.1472
6:150300118:G:T	50	100	0.99	0.02778
6:150300325:C:T	50	100	0.99	0.05737
6:150300562:T:A	50	100	0.96	0.01344
6:150300597:T:C	50	98	0.99	0.1472
6:150300660:A:G	50	98	0.99	0.1912
6:150301162:G:A	50	100	1	0.3816
6:150301375:C:T	50	100	0.99	0.3126
6:150301884:G:A	50	100	1	0.02778
6:150302693:C:G	50	100	1	0.01525
6:150303035:C:T	50	100	1	0.01525
6:150303539:A:G	50	98	0.99	0.236
6:150303818:T:A	50	98	0.99	0.1614
6:150303896:G:A	50	100	1	0.3911
6:150304263:G:A	50	98	0.99	0.2422
6:150304331:C:G	50	98	0.79	0.04085
6:150304333:G:A	50	100	0.99	0.3912
6:150304436:T:C	50	98	0.98	0.1467
6:150305155:C:T	50	98	0.95	0.116
6:150305201:A:G	50	98	0.99	0.1645
6:150305454:G:A	49	100	0.99	0.3914
6:150305832:G:A	50	100	0.87	0.01362
6:150306001:C:A	50	98	0.79	0.04049
6:150306032:C:T	50	100	1	0.05265
6:150306201:A:G	50	100	1	0.01561
6:150306635:C:A	50	100	1	0.01507
6:150306642:T:C	50	100	1	0.01507
6:150306761:T:G	50	96	0.83	0.01053
6:150306821:T:A	50	100	0.9	0.02451
6:150306900:T:C	50	100	1	0.02796
6:150306985:C:T	50	100	0.99	0.01507
6:150307334:C:A	50	100	0.99	0.06064
6:150307648:T:C	50	100	1	0.02197
6:150308075:A:G	50	100	0.98	0.1612
6:150308402:T:C	50	100	0.93	0.01507
6:150308496:C:G	50	100	0.98	0.1727
6:150308910:G:C	50	100	0.93	0.01507
6:150309255:G:A	50	100	0.96	0.01434
6:150309270:C:T	50	96	0.92	0.3001
6:150309277:G:A	50	100	0.96	0.01434
6:150309377:C:T	50	100	0.93	0.1244
6:150309623:C:T	50	100	0.94	0.05192
6:150309942:T:G	50	90	0.9	0.4279
6:150310012:T:C	50	100	0.96	0.01943
6:150310163:G:C	50	100	0.96	0.09804
6:150310224:G:T	50	98	0.93	0.1819
6:150310633:G:A	50	100	0.98	0.1024
6:150310694:C:G	50	94	0.95	0.2956
6:150310887:T:C	50	100	0.99	0.1211
6:150310986:T:G	50	100	0.95	0.09786
6:150311015:C:A	50	98	0.86	0.01779
6:150311095:T:C	50	100	0.99	0.1135
6:150311160:G:T	50	98	0.99	0.1133
6:150311192:A:G	50	100	0.99	0.1135
6:150311292:T:C	50	98	0.96	0.1324
6:150311293:G:A	50	98	0.65	0.01398
6:150311346:A:G	50	100	0.99	0.1133
6:150311392:G:T	50	100	1	0.1126
6:150311431:A:G	50	100	1	0.1126
6:150311461:C:G	50	100	1	0.1126
6:150311489:G:A	50	100	0.99	0.1126
6:150311631:G:T	50	96	0.95	0.427
6:150311739:A:G	50	100	1	0.1133
6:150311874:T:C	50	98	0.97	0.132
6:150312236:C:T	50	100	0.97	0.09132
6:150312466:G:C	50	100	0.95	0.06282
6:150312506:A:C	50	100	1	0.1135
6:150312720:T:C	50	98	0.98	0.2449
6:150312791:T:G	50	100	1	0.1135
6:150312800:G:A	50	100	0.95	0.01289
6:150312875:C:T	50	100	1	0.1135
6:150313112:C:T	50	98	0.88	0.05029
6:150313298:A:G	50	100	1	0.1135
6:150313360:C:T	50	100	1	0.1133
6:150313534:C:T	50	100	0.97	0.0906
6:150314221:C:T	50	100	1	0.1133
6:150314225:C:A	50	100	0.95	0.01344
6:150314279:G:A	50	100	0.99	0.1133
6:150314282:A:G	49	98	0.92	0.3175
6:150314304:G:A	50	98	0.88	0.03268
6:150314588:C:A	50	100	0.94	0.02687
6:150314701:G:C	50	100	0.99	0.1133
6:150314954:T:C	50	100	0.96	0.03922
6:150315188:A:G	50	100	0.99	0.1129
6:150315385:G:C	50	100	0.95	0.01471
6:150315511:T:C	50	98	0.94	0.3484
6:150315516:A:G	50	100	0.99	0.1131
6:150315731:C:T	50	100	0.88	0.01707
6:150315979:G:A	50	98	0.95	0.2603
6:150316210:G:A	50	96	0.88	0.08551
6:150316223:T:C	50	94	0.88	0.1659
6:150316224:G:A	50	94	0.84	0.2409
6:150316341:G:T	50	84	0.92	0.4599
6:150316866:C:T	50	86	0.88	0.4973
6:150316960:A:G	50	86	0.88	0.4228
6:150317246:C:T	50	100	0.91	0.0187
6:150317943:T:C	50	86	0.88	0.2213
6:150318026:T:G	50	98	0.76	0.03867
6:150318041:T:C	50	100	0.92	0.04739
6:150318219:G:A	50	90	0.88	0.2852
6:150318458:C:T	50	100	0.84	0.03304
6:150318524:G:A	50	100	0.84	0.02505
6:150318528:C:A	50	100	0.99	0.01598
6:150318918:G:A	50	88	0.91	0.3976
6:150318983:A:G	50	86	0.9	0.4074
6:150318997:C:T	50	98	0.93	0.07081
6:150319260:T:C	50	98	0.92	0.06627
6:150319723:A:T	50	100	0.86	0.0374
6:150320156:G:T	50	98	0.96	0.05846
6:150320234:C:G	50	100	0.99	0.01598
6:150320466:G:A	50	98	0.98	0.02578
6:150320589:G:A	50	98	0.92	0.0935
6:150320667:C:T	50	100	0.93	0.0256
6:150320669:G:T	50	100	1	0.0256
6:150320744:C:T	50	100	0.96	0.1848
6:150320747:G:A	50	100	0.96	0.01344
6:150321159:T:C	50	100	0.94	0.03922
6:150321169:G:A	50	100	0.98	0.02614
6:150321217:G:T	50	100	0.97	0.1127
6:150321278:A:T	49	100	0.98	0.0256
6:150321505:T:G	50	100	0.95	0.02578
6:150321660:C:G	50	100	0.98	0.1396
6:150321702:G:A	50	100	0.98	0.0138
6:150322296:T:C	50	100	0.98	0.01235
6:150322340:A:G	50	100	0.96	0.1612
6:150322465:G:A	50	96	0.88	0.1155
6:150322594:G:T	50	100	0.97	0.1189
6:150322692:T:C	50	100	0.95	0.04375
6:150322894:C:T	50	100	0.97	0.09078
6:150323132:A:G	50	100	0.97	0.09041
6:150323248:C:G	50	100	0.97	0.1879
6:150323259:C:T	50	100	0.99	0.0138
6:150323340:G:A	50	100	0.97	0.1149
6:150323739:C:T	50	100	0.97	0.1901
6:150323812:G:A	50	100	0.96	0.2467
6:150324069:C:T	50	98	0.82	0.02469
6:150324070:G:A	50	100	0.96	0.09296
6:150324124:C:T	50	100	0.96	0.07081
6:150324491:C:A	50	98	0.97	0.1799
6:150324494:C:T	50	100	0.88	0.01344
6:150324729:G:A	50	100	0.96	0.03758
6:150324784:G:A	50	96	0.94	0.1071
6:150324846:G:C	50	100	0.98	0.09586
6:150324849:T:C	50	100	0.92	0.01725
6:150325317:A:G	50	98	0.97	0.1534
6:150325371:C:A	50	96	0.97	0.2487
6:150325877:G:T	50	96	0.93	0.07389
6:150326498:G:A	50	100	0.96	0.01652
6:150326894:G:A	50	98	1	0.02669
6:150327096:C:T	50	100	1	0.02869
6:150327246:G:A	50	98	0.99	0.1645
6:150327369:T:C	50	100	1	0.0285
6:150327530:G:C	50	100	1	0.0285
6:150327543:A:G	50	100	1	0.0285
6:150327769:C:G	50	100	1	0.0285
6:150327785:T:C	50	100	1	0.02869
6:150327863:C:A	50	100	1	0.0285
6:150328008:C:T	50	100	0.93	0.01053
6:150328268:T:C	50	100	1	0.02669
6:150328337:A:G	50	98	0.99	0.3306
6:150328493:C:T	50	100	1	0.0167
6:150328590:T:C	50	98	0.98	0.4163
6:150328743:A:G	50	100	1	0.02814
6:150328816:T:C	50	100	0.92	0.02741
6:150329221:A:G	50	100	1	0.07625
6:150329293:C:G	50	100	1	0.01362
6:150329501:G:T	50	100	1	0.1202
6:150329564:T:A	50	100	0.99	0.09005
6:150329694:T:A	50	100	1	0.1948
6:150329701:G:A	50	100	1	0.01707
6:150329922:G:T	50	100	1	0.01398
6:150330304:C:T	50	100	0.98	0.1763
6:150330764:G:A	50	98	0.98	0.4159
6:150331196:T:C	50	100	1	0.1944
6:150331287:C:T	50	100	1	0.02651
6:150331744:C:A	50	100	1	0.305
6:150331913:C:T	50	100	0.99	0.3052
6:150331983:C:A	50	100	1	0.07516
6:150332083:A:G	50	98	0.98	0.1104
6:150332762:C:T	50	100	1	0.07716
6:150332891:G:A	50	100	0.69	0.01797
6:150332986:A:G	50	100	0.99	0.4419
6:150333445:G:C	50	98	1	0.07407
6:150334099:C:T	50	100	1	0.1944
6:150334487:T:G	50	100	1	0.1098
6:150334877:G:A	50	100	0.96	0.0345
6:150334918:T:C	50	98	1	0.1966
6:150335254:A:C	50	100	1	0.1071
6:150335411:C:T	50	100	1	0.3032
6:150335870:C:T	50	100	0.98	0.4719
6:150335880:A:T	50	100	0.99	0.1946
6:150336073:A:G	50	100	0.99	0.3027
6:150336249:C:T	50	100	1	0.01543
6:150336355:G:A	49	100	1	0.08969
6:150336930:T:G	50	100	0.99	0.1033
6:150337041:C:G	50	100	0.98	0.1091
6:150337192:C:A	50	100	1	0.02633
6:150337265:A:G	50	100	0.98	0.1905
6:150337297:T:C	50	100	0.98	0.1805
6:150337315:G:A	50	100	1	0.01598
6:150337378:G:A	50	100	1	0.0158
6:150337460:A:G	50	100	0.98	0.1964
6:150337616:G:A	50	100	0.79	0.02378
6:150337663:G:A	50	100	1	0.02651
6:150338136:G:T	50	98	0.99	0.2108
6:150338279:G:A	50	100	0.99	0.2157
6:150338357:A:G	50	100	0.99	0.2175
6:150338494:G:C	50	100	0.99	0.2157
6:150338711:G:A	50	100	0.99	0.1423
6:150338745:C:T	50	100	0.99	0.215
6:150338802:A:G	50	100	0.98	0.2157
6:150338822:T:C	50	100	0.98	0.2159
6:150339388:C:A	50	100	0.99	0.2153
6:150339420:T:A	50	100	0.99	0.2153
6:150339475:C:A	50	100	0.98	0.1102
6:150339569:A:G	50	100	0.92	0.01561
6:150339626:G:T	50	100	0.98	0.07771
6:150339696:C:T	50	100	0.97	0.03322
6:150339940:T:C	50	100	0.93	0.02796
6:150340663:G:A	50	98	0.93	0.07879
6:150341291:G:A	50	100	0.91	0.01235
6:150341424:G:T	50	100	0.96	0.327
6:150341473:G:A	50	100	0.96	0.03813
6:150341892:G:A	50	100	0.98	0.2616
6:150341918:G:A	50	100	0.98	0.1992
6:150341973:C:T	50	100	0.98	0.213
6:150342136:C:A	50	100	0.98	0.3076
6:150342262:C:T	50	100	0.96	0.01344
6:150342398:T:C	50	100	0.98	0.06899
6:150342698:T:C	50	100	0.99	0.01053
6:150342767:A:G	50	100	1	0.06899
6:150342974:C:T	50	100	0.98	0.02669
6:150343010:C:T	50	100	1	0.06899
6:150343045:G:T	50	100	0.84	0.01362
6:150343155:C:T	50	100	0.99	0.01979
6:150343390:G:A	50	100	1	0.06899
6:150343578:G:A	50	100	1	0.06899
6:150343682:T:C	50	100	1	0.06899
6:150343731:A:G	50	100	1	0.08696
6:150343747:G:T	50	100	1	0.06899
6:150343808:C:T	50	100	0.99	0.1645
6:150343811:T:C	50	100	1	0.06899
6:150344090:G:A	50	100	1	0.06899
6:150344128:A:T	50	100	1	0.06754
6:150344142:A:G	50	100	0.98	0.08351
6:150344179:G:A	50	100	1	0.06754
6:150344320:T:A	50	100	1	0.06845
6:150344385:A:T	50	100	1	0.0699
6:150344402:A:G	50	100	0.99	0.3711
6:150344442:G:A	50	100	1	0.0699
6:150344616:G:A	50	100	0.99	0.165
6:150344648:G:A	50	100	0.99	0.04684
6:150344693:G:A	49	100	1	0.0699
6:150344977:T:C	50	100	1	0.0699
6:150345010:C:T	50	100	1	0.07044
6:150345057:A:C	50	100	1	0.08751
6:150345171:A:G	50	100	1	0.0699
6:150345371:A:G	50	100	1	0.07008
6:150345660:A:G	50	100	1	0.0699
6:150345715:A:C	50	100	0.81	0.02469
6:150345797:A:T	50	100	1	0.0699
6:150345873:T:C	50	100	1	0.0699
6:150346152:C:T	50	100	1	0.06845
6:150346153:G:A	50	100	1	0.08097
6:150346261:G:A	50	100	1	0.0699
6:150346461:T:C	50	100	1	0.0699
6:150346603:T:C	50	100	1	0.1572
6:150346775:C:T	50	100	1	0.0699
6:150346850:C:T	50	100	1	0.0699
6:150346875:G:A	50	100	1	0.03322
6:150346948:C:T	50	98	0.91	0.05011
6:150346995:T:C	50	100	1	0.0699
6:150347248:C:T	50	100	1	0.08733
6:150347296:C:T	50	100	1	0.08733
6:150347404:C:A	50	100	1	0.07008
6:150347534:C:T	50	100	0.98	0.06899
6:150347540:C:T	50	100	1	0.04684
6:150347628:G:A	50	100	1	0.08134
6:150347765:G:A	50	100	0.98	0.2625
6:150347880:T:C	50	98	0.98	0.4546
6:150348641:C:A	50	100	0.99	0.3618
6:150348860:G:A	50	100	0.99	0.362
6:150349331:C:T	50	100	0.99	0.362
6:150349362:T:G	50	96	0.94	0.1118
6:150349365:A:G	50	100	0.99	0.362
6:150349699:C:G	50	100	0.98	0.2987
6:150349763:C:T	50	100	0.98	0.3613
6:150350026:C:T	50	100	1	0.0472
6:150350102:G:A	50	100	0.86	0.01253
6:150350141:A:G	50	100	0.98	0.3105
6:150350294:T:C	49	100	0.92	0.03359
6:150350318:C:T	50	100	0.87	0.01344
6:150351128:G:T	50	100	0.97	0.1875
6:150351291:C:T	50	100	0.93	0.02578
6:150351308:C:G	50	100	0.93	0.0256
6:150351524:C:T	50	100	1	0.0463
6:150351558:C:T	50	100	0.99	0.06627
6:150351999:G:A	50	100	0.96	0.1365
6:150352005:T:C	50	100	0.97	0.2331
6:150352041:A:G	50	100	0.97	0.2451
6:150352079:G:A	50	96	0.98	0.2691
6:150352258:T:C	50	100	0.98	0.07952
6:150352282:C:T	50	96	0.97	0.1305
6:150352398:A:C	50	100	0.95	0.0207
6:150352779:G:C	50	100	1	0.02487
6:150352909:T:C	50	98	0.98	0.1895
6:150353122:C:T	50	96	0.94	0.4559
6:150353655:C:T	50	100	0.97	0.1049
6:150354011:A:G	50	100	1	0.03885
6:150354052:G:A	50	100	0.98	0.1512
6:150354165:C:T	50	98	0.98	0.1431
6:150354266:G:A	50	100	0.98	0.1511
6:150354307:T:G	50	100	0.98	0.1509
6:150354545:T:C	50	100	0.99	0.1511
6:150354605:C:T	50	100	1	0.0138
6:150354694:C:T	50	100	0.98	0.1966
6:150355010:T:C	50	100	0.93	0.01489
6:150355053:G:A	50	100	1	0.01253
6:150355131:C:G	50	100	0.96	0.04394
6:150355247:C:A	50	100	0.96	0.04394
6:150355338:T:C	50	100	0.94	0.1598
6:150355366:C:T	50	92	0.91	0.4788
6:150355580:T:C	50	100	0.93	0.1808
6:150355814:T:C	50	98	0.72	0.06972
6:150356067:A:T	50	100	0.91	0.02705
6:150356255:C:A	50	100	0.98	0.01489
6:150356618:C:A	50	100	0.99	0.4341
6:150356654:G:A	50	100	0.99	0.4341
6:150356774:G:A	50	100	1	0.02451
6:150356946:T:C	50	100	0.99	0.01144
6:150357043:A:G	50	100	1	0.0797
6:150357330:T:A	50	100	0.99	0.4343
6:150357388:G:A	50	100	0.99	0.4343
6:150357431:G:C	50	100	1	0.02451
6:150357455:T:C	50	100	1	0.04684
6:150357615:T:C	50	100	1	0.1362
6:150357719:C:T	50	100	0.98	0.02959
6:150358393:T:A	50	100	1	0.02451
6:150358489:C:T	50	100	1	0.0797
6:150358540:T:A	50	100	0.99	0.4343
6:150358557:T:G	50	100	0.99	0.4176
6:150359063:G:A	50	100	0.99	0.4254
6:150359107:C:G	50	100	0.97	0.01525
6:150359138:C:T	50	100	1	0.1365
6:150359196:A:G	50	100	1	0.04702
6:150359251:C:T	50	100	1	0.1365
6:150359362:C:T	50	100	0.99	0.4343
6:150359390:A:G	50	100	0.98	0.08224
6:150359430:G:A	50	100	0.99	0.4346
6:150359584:T:C	50	100	0.82	0.01053
6:150359724:C:G	50	100	0.99	0.4345
6:150360012:T:C	50	100	0.99	0.4279
6:150360016:A:G	50	100	0.99	0.4343
6:150360052:T:C	50	100	0.99	0.4294
6:150360125:G:T	50	100	1	0.02451
6:150360323:A:G	50	98	0.99	0.1198
6:150360520:C:T	50	100	0.99	0.1975
6:150360900:C:T	50	98	0.98	0.4286
6:150360905:G:A	50	100	0.99	0.4247
6:150360929:G:A	50	100	0.99	0.4247
6:150360956:T:A	50	100	1	0.02451
6:150361032:G:C	50	100	1	0.02451
6:150361149:C:T	50	100	0.99	0.4292
6:150361207:G:A	50	100	0.99	0.4248
6:150361298:C:T	50	100	0.99	0.427
6:150361342:A:T	50	100	0.99	0.4245
6:150361361:C:T	50	100	0.99	0.4247
6:150361455:C:G	50	100	0.98	0.03849
6:150361519:T:C	49	100	0.99	0.427
6:150361522:G:A	50	100	0.99	0.4296
6:150361565:C:T	50	100	0.98	0.2934
6:150361573:T:C	50	100	0.99	0.4299
6:150361822:A:C	50	100	0.97	0.02887
6:150362250:A:G	50	100	0.99	0.4642
6:150362259:C:T	50	100	0.99	0.427
6:150362483:T:A	50	100	0.99	0.01307
6:150362842:A:G	50	100	0.98	0.4953
6:150362974:A:C	50	98	0.97	0.4722
6:150363084:A:T	50	100	0.96	0.1193
6:150363218:A:G	50	100	0.94	0.0118
6:150363614:T:C	50	100	0.88	0.01053
6:150363846:C:T	50	100	0.96	0.02088
6:150364173:C:T	50	100	0.96	0.02106
6:150364212:T:C	50	98	0.97	0.4717
6:150364323:G:A	50	100	0.98	0.3816
6:150364863:A:G	50	100	0.97	0.2894
6:150365469:T:G	50	100	0.97	0.09277
6:150366038:A:G	50	100	0.98	0.2789
6:150366222:C:T	50	100	0.97	0.08642
6:150366841:A:G	50	100	1	0.0797
6:150367510:C:T	50	98	0.96	0.05683
6:150367528:T:C	50	100	0.99	0.134
6:150367596:C:T	50	100	0.98	0.1449
6:150368646:C:T	50	100	1	0.02887
6:150370221:G:T	50	100	0.98	0.2745
6:150370224:C:T	50	100	0.89	0.05882
6:150370260:C:T	50	100	0.96	0.06118
6:150370320:C:T	50	100	0.98	0.3655
6:150370326:G:T	50	94	1	0.1225
6:150370350:C:T	50	100	0.98	0.08497
6:150371344:T:C	50	98	1	0.1066
6:150371463:A:C	50	100	0.97	0.01979
6:150372176:C:A	50	100	1	0.1541
6:150372211:A:T	50	100	0.99	0.1525
6:150372333:G:T	43	90.7	0.82	0.1422
6:150372917:C:T	50	100	1	0.0285
6:150373103:C:T	50	100	0.99	0.2616
6:150373409:C:G	50	100	1	0.1732
6:150373503:C:T	50	100	1	0.01344
6:150373571:G:A	50	100	1	0.1732
6:150373630:G:C	50	100	1	0.1732
6:150373633:A:G	50	100	1	0.01107
6:150373688:C:G	50	100	0.93	0.02869
6:150373723:C:A	50	100	1	0.1732
6:150373994:A:G	50	100	1	0.1732
6:150374081:C:T	50	100	1	0.1703
6:150374101:C:G	50	100	1	0.173
6:150374256:T:C	50	100	1	0.07934
6:150374324:A:G	50	100	1	0.282
6:150374377:G:C	50	100	0.98	0.2059
6:150374435:A:G	50	100	1	0.282
6:150374495:G:A	50	100	1	0.07934
6:150374547:G:A	50	100	1	0.2818
6:150374692:T:C	50	100	0.98	0.06554
6:150374726:A:G	50	98	1	0.2821
6:150374728:C:G	50	100	1	0.1082
6:150374841:T:A	50	100	1	0.282
6:150374877:G:A	50	100	1	0.07934
6:150374891:A:G	50	100	1	0.1082
6:150374953:A:G	50	100	1	0.282
6:150374966:T:C	50	100	1	0.282
6:150375002:A:T	50	100	1	0.282
6:150375165:T:C	50	100	1	0.2818
6:150375323:G:A	50	100	1	0.2816
6:150375379:A:G	50	100	1	0.2814
6:150375481:G:A	50	100	0.99	0.1707
6:150375484:T:G	50	100	1	0.2814
6:150375552:G:A	50	100	1	0.01761
6:150375563:C:T	50	100	0.98	0.3818
6:150375568:A:G	50	100	1	0.2814
6:150375811:G:A	50	100	1	0.2816
6:150375812:C:A	50	100	1	0.3317
6:150375900:G:C	50	100	1	0.2771
6:150375970:T:A	50	100	0.98	0.01634
6:150376306:G:A	50	100	1	0.2747
6:150376492:C:T	50	100	1	0.2691
6:150376557:C:A	50	100	1	0.01344
6:150376621:A:G	50	100	1	0.09749
6:150376649:G:A	50	100	1	0.2716
6:150376762:A:G	50	98	1	0.2718
6:150376916:A:C	50	100	1	0.2712
6:150376949:C:T	50	100	1	0.2712
6:150377079:C:T	50	100	1	0.02796
6:150377267:C:G	50	100	1	0.2707
6:150377329:C:A	50	100	1	0.2665
6:150377418:C:G	50	100	1	0.1714
6:150377426:C:A	50	100	1	0.09641
6:150377495:G:A	50	100	1	0.02778
6:150377538:A:G	50	100	0.99	0.3715
6:150377680:C:T	50	100	1	0.2731
6:150377703:G:T	50	100	1	0.09641
6:150377784:G:A	50	100	1	0.06863
6:150377964:A:G	50	100	1	0.06863
6:150378196:T:A	50	100	1	0.09641
6:150378253:T:A	49	100	1	0.4517
6:150378268:C:T	49	85.7	0.98	0.1275
6:150378279:T:C	49	81.6	1	0.1271
6:150378291:T:C	49	79.6	0.99	0.1271
6:150378311:T:C	43	88.4	1	0.1271
6:150378317:G:T	49	91.8	1	0.3422
6:150378417:A:G	50	100	1	0.06863
6:150378704:T:G	50	100	1	0.09641
6:150378841:C:T	50	100	1	0.01616
6:150378959:G:A	50	100	1	0.3715
6:150379148:A:G	50	100	1	0.07789
6:150379368:T:C	50	100	0.92	0.08224
6:150379436:A:G	50	100	0.99	0.1002
6:150379540:A:T	50	100	0.91	0.02215
6:150379591:T:C	50	100	0.99	0.372
6:150379663:C:T	50	100	1	0.07771
6:150379689:G:A	50	100	1	0.01017
6:150380042:G:T	50	100	0.99	0.08733
6:150380195:A:G	50	100	1	0.1069
6:150380273:A:T	50	100	0.97	0.03504
6:150380505:T:C	50	100	0.99	0.4357
6:150380709:C:T	50	100	1	0.01017
6:150380791:A:C	49	100	0.99	0.4381
6:150380869:C:A	50	100	0.99	0.4553
6:150380957:T:C	50	100	0.99	0.3629
6:150380974:C:T	50	100	0.99	0.3713
6:150381251:C:T	50	100	0.99	0.455
6:150381276:A:G	50	100	0.99	0.1979
6:150381303:T:C	50	100	0.99	0.4552
6:150381482:C:A	50	98	0.99	0.4277
6:150381537:A:G	50	100	0.99	0.173
6:150381711:C:G	50	100	0.99	0.3633
6:150381750:C:A	50	100	0.83	0.01616
6:150382008:G:C	50	100	1	0.1759
6:150382169:G:A	50	100	1	0.3635
6:150382450:T:C	50	100	1	0.4557
6:150382874:A:G	50	100	1	0.4379
6:150382972:A:G	50	100	1	0.08932
6:150383071:G:A	50	98	1	0.3633
6:150383205:C:T	50	100	1	0.4414
6:150383296:T:C	50	100	1	0.4562
6:150383309:C:T	50	100	1	0.1718
6:150383329:A:G	50	100	1	0.4385
6:150383361:G:A	50	100	0.91	0.07716
6:150383383:C:T	50	100	1	0.4405
6:150383550:C:T	50	100	1	0.4581
6:150383554:G:A	50	100	0.92	0.02723
6:150383634:A:G	50	96	0.93	0.04993
6:150383660:A:G	50	100	1	0.3588
6:150383685:G:A	50	100	1	0.4582
6:150383803:A:C	50	94	0.99	0.4642
6:150383809:C:A	50	92	0.96	0.3235
6:150383815:C:A	49	89.8	0.7	0.04866
6:150384037:A:G	50	100	1	0.4408
6:150384736:C:T	50	100	0.97	0.0207
6:150384830:A:G	49	100	0.99	0.1988
6:150385027:A:G	50	100	1	0.01489
6:150385044:T:C	50	100	0.93	0.06191
6:150385237:T:C	50	100	1	0.01489
6:150385350:T:C	50	100	1	0.1737
6:150385360:C:T	50	100	1	0.3586
6:150385390:C:T	50	100	1	0.1737
6:150385477:A:G	50	98	0.97	0.05955
6:150385577:T:C	50	100	1	0.01362
6:150385710:T:C	50	100	1	0.3586
6:150386260:C:T	50	100	1	0.1737
6:150386553:C:T	50	100	1	0.03431
6:150386612:G:A	50	100	1	0.01779
6:150386614:A:G	50	100	1	0.4532
6:150386645:T:C	50	100	1	0.453
6:150386713:A:G	50	100	0.99	0.3586
6:150386757:C:A	50	98	0.94	0.02378
6:150387098:A:T	50	100	1	0.4352
6:150387207:C:A	50	100	1	0.01307
6:150387218:G:A	50	100	1	0.01471
6:150387373:C:T	50	100	1	0.1739
6:150387446:A:T	50	100	1	0.01307
6:150387449:G:T	49	100	1	0.01398
6:150387715:G:C	50	100	1	0.1331
6:150387792:A:C	50	100	1	0.0512
6:150388016:T:G	50	100	1	0.3588
6:150388630:G:T	49	93.9	0.85	0.1271
6:150388770:C:T	50	100	1	0.11
6:150388811:C:T	50	100	1	0.3588
6:150388890:C:T	50	100	1	0.01761
6:150388918:T:C	50	100	1	0.3588
6:150388922:G:A	50	100	1	0.1739
6:150388993:C:A	50	100	1	0.02923
6:150389025:G:C	50	100	1	0.01307
6:150389270:G:A	50	100	1	0.01761
6:150389311:G:A	50	100	1	0.1058
6:150389496:A:G	50	100	1	0.01362
6:150389603:C:T	50	100	1	0.01307
6:150389928:T:G	50	100	1	0.01362
6:150390028:A:C	50	100	1	0.2052
6:150390044:C:A	50	100	1	0.01362
6:150390090:G:C	50	100	1	0.3577
6:150390212:G:A	50	100	1	0.0207
6:150390365:C:T	50	100	1	0.1919
6:150390421:T:G	50	100	0.88	0.0138
6:150390587:G:A	50	100	1	0.01761
6:150390751:A:G	50	100	1	0.01761
6:150390838:T:G	50	100	1	0.3575
6:150390872:A:G	50	100	1	0.1202
6:150390918:G:A	50	100	1	0.1745
6:150391077:G:A	50	100	1	0.01761
6:150391079:G:A	50	100	1	0.3277
6:150391151:C:T	50	100	0.98	0.1781
6:150391166:G:C	50	100	1	0.03776
6:150391525:A:G	50	100	0.99	0.1924
6:150391804:G:T	50	100	1	0.02741
6:150391866:A:G	50	100	1	0.01761
6:150392121:C:T	50	100	1	0.01362
6:150392237:G:T	50	100	1	0.01761
6:150392602:C:G	50	100	1	0.0207
6:150392633:C:T	50	100	1	0.3577
6:150392646:C:T	50	100	1	0.1745
6:150393005:G:A	50	100	0.93	0.01198
6:150393039:T:C	50	100	1	0.02923
6:150393225:A:C	50	100	1	0.01761
6:150393419:G:A	50	100	1	0.1743
6:150393460:T:C	50	100	1	0.1331
6:150393461:G:A	50	100	1	0.0345
6:150393826:C:T	50	98	0.79	0.01688
6:150394332:G:A	50	100	0.99	0.1921
6:150394481:T:C	50	100	1	0.1921
6:150394530:C:A	50	100	1	0.1923
6:150394654:T:G	50	100	1	0.1943
6:150394667:C:T	50	100	1	0.1944
6:150394870:T:C	50	100	1	0.3602
6:150394873:G:A	50	100	1	0.295
6:150394994:T:C	50	100	1	0.1305
6:150395011:T:A	50	100	1	0.01707
6:150395105:A:G	50	100	1	0.01362
6:150395138:G:A	50	100	1	0.1745
6:150395148:C:G	50	100	1	0.01761
6:150395303:A:C	50	100	1	0.1892
6:150395313:G:A	50	100	1	0.1917
6:150395397:T:A	50	100	0.99	0.1919
6:150395476:C:T	50	100	1	0.01471
6:150395537:G:A	50	100	0.86	0.01216
6:150395560:T:C	50	100	0.97	0.1184
6:150395561:G:A	50	100	1	0.1923
6:150395749:G:A	50	100	1	0.01761
6:150395752:G:T	50	100	1	0.1919
6:150395918:C:A	50	100	1	0.1917
6:150395996:G:A	50	98	1	0.01362
6:150396062:C:A	50	100	0.99	0.1073
6:150396071:A:T	50	100	1	0.1741
6:150396072:T:G	50	100	1	0.1741
6:150396127:A:T	50	100	1	0.1915
6:150396504:T:C	50	100	0.99	0.1912
6:150396521:C:G	50	100	1	0.01707
6:150396652:A:T	50	100	1	0.2202
6:150396688:C:T	50	100	0.96	0.1718
6:150396690:T:C	50	100	1	0.09332
6:150396706:T:C	50	96	0.98	0.1805
6:150396731:A:G	50	100	0.92	0.0138
6:150396806:G:A	49	98	1	0.01471
6:150396840:C:T	50	100	0.83	0.02469
6:150396984:A:C	50	100	0.99	0.03468
6:150397050:C:T	50	100	1	0.193
6:150397282:A:G	50	100	1	0.1783
6:150397417:A:T	50	100	1	0.01416
6:150397580:C:A	50	90	0.98	0.3279
6:150397587:C:A	48	89.6	0.92	0.1563
6:150397602:A:T	50	100	0.99	0.06881
6:150397622:G:A	50	100	1	0.01416
6:150397710:G:A	50	100	1	0.1825
6:150397801:A:G	50	100	1	0.1211
6:150398104:G:A	50	100	1	0.01434
6:150398178:G:A	50	100	1	0.06282
6:150398244:C:T	50	100	1	0.1826
6:150398268:T:C	50	100	1	0.1826
6:150398278:G:A	50	100	1	0.06282
6:150398477:G:T	50	100	1	0.1828
6:150398574:C:T	50	100	0.99	0.3962
6:150398606:C:T	50	100	0.98	0.1877
6:150398768:G:T	50	100	0.99	0.1193
6:150398909:C:T	50	100	1	0.05919
6:150398910:T:G	50	100	0.99	0.1825
6:150398993:A:G	50	100	1	0.03867
6:150399031:A:G	50	100	0.99	0.1826
6:150399303:C:T	50	100	0.99	0.1008
6:150399329:C:A	50	100	0.98	0.01961
6:150399358:C:G	50	100	0.99	0.3553
6:150399366:A:C	50	100	0.98	0.1821
6:150399435:T:G	50	100	1	0.1641
6:150399772:T:C	50	98	0.99	0.2812
6:150399784:G:A	50	100	1	0.01053
6:150399852:G:A	50	100	0.98	0.01035
6:150399853:T:A	50	100	1	0.1449
6:150399910:T:C	50	98	1	0.05356
6:150399938:G:A	50	98	1	0.02179
6:150399951:C:T	50	98	1	0.05392
6:150399999:G:A	50	100	0.96	0.02179
6:150400093:G:A	50	100	0.97	0.3506
6:150400265:T:C	50	98	0.99	0.3798
6:150400294:G:A	50	100	0.99	0.1423
6:150400309:A:G	50	100	0.99	0.2315
6:150400629:G:A	50	98	0.98	0.1781
6:150400714:G:A	50	98	0.97	0.02233
6:150400746:C:T	50	98	0.98	0.2642
6:150400979:G:A	50	100	0.99	0.04666
6:150401008:A:G	50	98	0.96	0.02233
6:150401051:T:C	50	98	0.96	0.1382
6:150401052:G:A	50	100	0.98	0.272
6:150401074:C:T	50	100	0.98	0.144
6:150401105:T:A	50	98	0.84	0.0374
6:150401636:T:C	50	100	0.97	0.1507
6:150401892:G:A	50	98	0.99	0.0886
6:150402232:A:C	50	100	0.98	0.1549
6:150402272:G:A	50	100	0.99	0.08951
6:150402480:A:G	50	100	0.99	0.2707
6:150402532:G:A	50	100	0.99	0.2705
6:150402604:C:A	50	100	0.97	0.1549
6:150402676:T:C	50	100	0.99	0.2707
6:150402928:A:C	50	98	0.97	0.4484
6:150403427:G:A	50	98	0.94	0.02288
6:150403445:G:A	50	100	1	0.14
6:150403455:T:C	50	100	0.98	0.05156
6:150403570:C:A	50	100	0.98	0.1068
6:150403717:T:C	50	98	0.96	0.1305
6:150403816:A:G	50	98	0.91	0.01289
6:150403839:T:A	50	100	1	0.01126
6:150404142:A:G	50	100	0.97	0.1699
6:150404178:C:T	50	98	0.95	0.07534
6:150404275:C:A	50	100	0.96	0.0285
6:150404528:A:G	50	100	0.97	0.1894
6:150404742:A:G	50	100	0.96	0.04158
6:150404765:G:A	50	100	0.97	0.1002
6:150404906:C:A	50	100	0.98	0.3635
6:150404961:G:T	50	100	0.97	0.09441
6:150404968:C:T	50	98	0.89	0.01598
6:150404992:G:A	50	100	0.95	0.03613
6:150405017:T:G	50	100	1	0.02088
6:150405166:A:G	50	98	0.97	0.3611
6:150405572:C:T	50	98	0.98	0.03849
6:150405610:A:G	50	100	0.99	0.2268
6:150405763:G:T	50	100	0.98	0.2593
6:150405900:C:A	50	100	0.99	0.3484
6:150406104:G:T	50	100	1	0.2377
6:150406151:G:A	50	100	0.96	0.02887
6:150406323:G:A	50	100	0.99	0.203
6:150406369:T:C	50	100	0.99	0.2028
6:150406416:G:A	50	100	0.99	0.2028
6:150406654:T:C	50	100	0.99	0.203
6:150406797:G:T	50	98	0.99	0.2028
6:150406979:T:G	50	100	1	0.0167
6:150407041:A:G	50	100	1	0.03595
6:150407051:C:T	50	100	0.99	0.203
6:150407059:G:A	50	100	0.99	0.203
6:150407305:C:T	50	100	1	0.1086
6:150407426:G:C	50	100	1	0.2393
6:150407445:A:G	50	100	1	0.03613
6:150407769:A:G	50	100	0.99	0.4606
6:150407848:C:A	50	100	0.99	0.2282
6:150407855:G:A	50	100	0.99	0.3813
6:150408081:T:A	50	100	0.99	0.4733
6:150408440:C:A	50	100	0.98	0.4882
6:150408742:A:G	50	100	0.98	0.1186
6:150408962:G:A	50	98	0.91	0.03794
6:150409134:G:A	50	100	0.98	0.1314
6:150409173:C:G	50	100	0.98	0.3905
6:150409198:G:A	50	100	0.99	0.291
6:150409319:C:T	50	100	0.99	0.1877
6:150409428:C:G	50	100	0.99	0.04031
6:150409647:A:C	50	100	1	0.07516
6:150409702:T:C	50	100	0.97	0.01162
6:150409839:T:C	50	100	1	0.3486
6:150410065:T:G	50	100	1	0.02796
6:150410089:T:C	50	100	0.99	0.03141
6:150410096:G:A	50	100	1	0.3108
6:150410519:C:T	49	100	0.99	0.323
6:150410531:C:T	50	100	0.96	0.02397
6:150410552:A:G	50	100	0.96	0.01253
6:150410781:T:C	50	100	0.99	0.1106
6:150411011:G:A	50	100	1	0.3375
6:150411065:C:T	50	100	0.99	0.1373
6:150411559:G:A	50	100	1	0.3377
6:150411824:C:T	50	100	0.99	0.1389
6:150411999:C:T	50	100	0.81	0.01126
6:150412135:T:A	50	100	1	0.1443
6:150412341:G:A	50	98	0.98	0.3246
6:150413120:T:G	50	100	0.99	0.1612
6:150413206:C:T	50	100	1	0.02869
6:150413484:G:A	50	100	1	0.3607
6:150413511:C:T	50	100	0.99	0.09078
6:150413786:T:C	50	100	1	0.3656
6:150414017:T:C	50	100	0.99	0.07934
6:150414137:G:A	50	100	1	0.01253
6:150414281:C:T	50	100	1	0.0374
6:150414288:C:T	50	100	1	0.3482
6:150414429:A:C	50	100	1	0.0374
6:150414463:T:C	50	100	1	0.03141
6:150414465:C:T	47	83	0.98	0.3388
6:150414471:T:C	48	81.2	0.98	0.3252
6:150414485:G:T	49	98	0.92	0.02524
6:150414637:T:C	50	100	0.98	0.03141
6:150414694:G:A	50	98	0.98	0.04375
6:150414710:T:C	50	100	1	0.04176
6:150414903:C:T	50	100	1	0.03141
6:150414993:C:T	50	100	0.95	0.02578
6:150415098:G:T	50	100	1	0.01888
6:150415195:G:A	50	100	1	0.03141
6:150415469:A:T	50	100	1	0.3292
6:150415595:G:A	50	100	1	0.0748
6:150415605:T:G	50	100	0.99	0.3273
6:150415624:C:G	50	100	0.99	0.08025
6:150415778:C:A	50	100	1	0.0748
6:150415934:G:A	50	100	1	0.04285
6:150416001:C:T	50	100	0.99	0.09332
6:150416053:G:A	50	100	0.99	0.3224
6:150416390:C:A	50	100	0.96	0.2542
6:150416457:T:C	50	100	0.98	0.03232
6:150416805:A:G	50	100	0.94	0.01107
6:150417034:T:G	50	100	0.94	0.03086
6:150417037:G:A	50	98	0.9	0.04993
6:150417556:G:A	50	98	0.72	0.0187
6:150417748:A:G	50	96	0.78	0.01416
6:150417872:T:C	50	100	0.85	0.04339
6:150417910:G:A	50	100	0.97	0.01852
6:150418044:T:C	50	100	0.93	0.01761
6:150418409:T:A	50	86	0.88	0.4105
6:150418579:T:A	50	98	0.93	0.1398
6:150418669:A:T	50	100	0.71	0.02687
6:150418705:G:A	50	86	0.93	0.3043
6:150418859:C:T	50	98	0.83	0.04321
6:150419149:G:A	50	86	0.92	0.3341
6:150419583:A:G	50	98	0.93	0.04158
6:150420099:G:A	50	100	0.98	0.1565
6:150420300:A:G	50	100	0.98	0.1667
6:150420711:A:G	50	100	0.99	0.02324
6:150420794:C:T	50	98	0.78	0.01688
6:150421343:G:A	50	100	0.97	0.01216
6:150421477:T:C	50	100	1	0.0305
6:150421633:C:G	50	100	1	0.0305
6:150421772:C:T	50	100	0.62	0.01906
6:150422228:A:G	50	100	1	0.02996
6:150423068:C:A	50	100	0.99	0.02324
6:150423185:T:C	50	100	0.99	0.02324
6:150423300:A:G	50	100	1	0.02996
6:150423432:C:T	50	100	0.82	0.07008
6:150423596:T:C	50	100	0.99	0.02324
6:150423701:G:A	50	98	0.96	0.3537
6:150423863:T:C	50	100	0.99	0.09786
6:150424108:G:T	50	100	1	0.03359
6:150424407:T:C	50	98	0.97	0.4935
6:150424448:G:A	49	100	0.96	0.02741
6:150424889:C:A	50	100	1	0.02996
6:150425222:T:C	50	96	0.94	0.4321
6:150425747:G:C	50	100	0.76	0.01053
6:150426190:G:A	50	100	0.96	0.02741
6:150426361:C:T	50	98	0.98	0.378
6:150426441:G:A	50	98	0.82	0.06009
6:150426935:A:G	50	96	0.9	0.14
6:150426995:T:G	50	100	0.86	0.03159
6:150427011:A:G	50	100	0.96	0.1347
6:150427141:T:C	50	98	0.98	0.3925
6:150427377:C:T	50	100	0.97	0.02324
6:150427430:T:C	50	100	0.96	0.1097
6:150427647:A:T	50	100	1	0.02959
6:150427676:T:G	50	98	0.98	0.467
6:150427919:C:T	50	100	1	0.02959
6:150428246:C:T	50	100	0.97	0.03776
6:150428311:C:T	50	100	0.99	0.02324
6:150428586:G:A	50	98	0.76	0.02415
6:150428635:G:C	50	100	0.96	0.02778
6:150428680:C:T	50	100	0.99	0.1313
6:150429008:C:A	50	100	0.97	0.03704
6:150429099:T:C	50	98	0.98	0.3922
6:150429106:A:C	50	100	1	0.02977
6:150429129:A:G	50	98	0.99	0.4746
6:150429489:C:T	50	98	0.91	0.01688
6:150429537:C:T	50	100	0.99	0.1316
6:150429624:G:A	50	100	0.99	0.1255
6:150429718:C:T	50	100	1	0.02469
6:150429799:A:C	50	100	0.99	0.1316
6:150429896:T:G	50	100	0.99	0.1316
6:150429963:G:A	50	100	0.99	0.1316
6:150430177:G:A	50	100	1	0.02397
6:150430209:C:T	50	100	0.99	0.1318
6:150430489:G:A	50	100	0.98	0.2613
6:150430738:T:C	50	98	0.98	0.386
6:150430815:A:G	50	98	0.98	0.3508
6:150430917:C:G	50	100	0.99	0.1327
6:150430924:A:G	50	96	0.99	0.4828
6:150431015:C:T	50	98	0.77	0.01107
6:150431081:A:G	50	100	0.96	0.136
6:150431131:T:C	50	100	0.86	0.03395
6:150431236:C:T	50	100	0.97	0.02342
6:150431237:C:T	50	96	0.98	0.4815
6:150431266:C:T	50	96	0.98	0.4929
6:150431363:T:C	50	100	1	0.02923
6:150431423:C:A	50	100	1	0.02923
6:150431464:T:C	50	100	1	0.02923
6:150431480:C:A	50	100	0.91	0.0728
6:150431599:C:A	50	98	0.89	0.02869
6:150431609:C:G	50	100	0.99	0.03704
6:150431616:C:T	50	96	0.98	0.3482
6:150431659:C:G	50	100	0.98	0.08842
6:150431803:C:G	50	100	0.98	0.02342
6:150432501:C:T	50	100	1	0.02033
6:150432747:T:C	50	94	0.91	0.4497
6:150432782:T:C	50	100	0.93	0.02306
6:150433021:C:T	50	94	0.92	0.2881
6:150433120:G:T	50	96	0.91	0.2633
6:150433178:T:A	50	100	0.97	0.02578
6:150433241:C:T	50	100	0.96	0.02596
6:150433632:C:T	50	100	0.82	0.02142
6:150433666:A:T	50	98	0.97	0.02269
6:150433821:C:T	50	98	0.9	0.0541
6:150434211:C:G	50	100	0.96	0.01362
6:150434483:G:A	50	92	0.95	0.1797
6:150434547:G:C	50	94	0.93	0.3041
6:150434631:C:T	50	90	0.93	0.3321
6:150434649:C:A	50	100	0.9	0.05846
6:150434775:C:T	50	98	0.95	0.4357
6:150434834:C:T	50	100	0.85	0.01852
6:150435114:A:G	50	100	0.91	0.02705
6:150435131:A:G	50	100	0.92	0.01797
6:150435299:G:A	50	96	0.97	0.3847
6:150435370:T:C	50	96	0.97	0.3611
6:150435703:C:T	50	100	0.98	0.3215
6:150435800:C:T	50	98	0.98	0.3215
6:150435803:C:T	50	98	0.98	0.3217
6:150435844:G:C	50	98	0.98	0.1845
6:150435864:T:G	50	100	0.98	0.3217
6:150435881:C:T	50	100	0.98	0.185
6:150436160:T:C	50	100	0.98	0.3219
6:150436437:A:T	50	100	1	0.1349
6:150436483:A:G	50	98	0.98	0.2858
6:150436487:G:T	50	100	0.99	0.0305
6:150436510:G:C	50	100	1	0.01089
6:150436522:T:C	50	100	0.99	0.1342
6:150436526:G:T	50	98	0.98	0.3502
6:150436766:A:T	50	100	0.99	0.01416
6:150436832:C:T	50	100	1	0.1344
6:150436973:A:G	50	100	1	0.1344
6:150437000:A:G	50	100	0.99	0.2072
6:150437005:A:G	50	98	0.99	0.03794
6:150437014:G:A	50	100	0.97	0.04049
6:150437020:T:G	50	100	1	0.321
6:150437053:A:G	50	100	0.99	0.3633
6:150437054:A:C	50	100	0.97	0.01943
6:150437282:G:A	50	100	0.98	0.02578
6:150437435:C:T	50	100	1	0.1344
6:150437678:A:G	50	98	0.99	0.1812
6:150438312:A:G	49	100	1	0.3212
6:150438349:G:T	50	100	1	0.1344
6:150438666:A:T	50	100	1	0.1344
6:150438850:G:A	50	100	1	0.321
6:150439240:A:G	50	100	1	0.1345
6:150439344:C:T	50	100	1	0.01126
6:150439345:G:A	50	98	0.99	0.03794
6:150439350:C:T	50	100	1	0.1877
6:150439351:A:G	49	100	1	0.1345
6:150439423:A:G	50	98	1	0.1344
6:150439426:G:A	50	96	1	0.3217
6:150439461:G:C	50	100	0.97	0.04031
6:150439471:A:G	50	100	1	0.1347
6:150439623:T:C	50	100	1	0.1868
6:150439644:T:C	50	88	1	0.1345
6:150439689:T:A	50	100	1	0.1345
6:150439705:C:T	50	100	1	0.01634
6:150439842:A:G	50	100	1	0.1345
6:150440154:G:T	50	98	0.99	0.3509
6:150440320:G:T	50	100	0.95	0.04012
6:150440357:T:C	50	100	1	0.01634
6:150440512:T:A	50	100	1	0.187
6:150440635:A:G	50	100	1	0.1345
6:150440671:T:C	50	98	0.98	0.2749
6:150440700:A:G	50	100	0.99	0.1905
6:150440747:A:C	50	100	1	0.1345
6:150440792:A:G	50	100	1	0.1345
6:150440975:A:G	50	100	1	0.187
6:150441189:G:A	50	100	1	0.187
6:150441432:T:A	50	100	1	0.01035
6:150441514:A:T	50	100	1	0.1347
6:150441525:A:G	50	98	0.98	0.3344
6:150441552:G:T	50	100	1	0.1347
6:150441715:C:G	50	100	1	0.1347
6:150441751:C:T	50	100	1	0.1347
6:150441917:A:G	50	100	1	0.1347
6:150441983:A:G	50	100	1	0.1347
6:150442025:T:C	50	100	1	0.187
6:150442076:T:C	50	100	1	0.1347
6:150442111:G:A	50	100	1	0.1349
6:150442210:G:A	50	100	1	0.01471
6:150442282:C:T	50	100	1	0.187
6:150442285:C:T	50	100	1	0.1347
6:150442290:T:G	50	100	1	0.1347
6:150442526:A:T	50	100	1	0.1874
6:150442599:A:G	50	100	0.98	0.1
6:150443097:C:G	50	100	1	0.1347
6:150443174:C:T	50	100	1	0.3658
6:150443238:G:T	50	100	1	0.1347
6:150443322:T:G	50	100	1	0.3214
6:150443446:G:A	50	100	1	0.3214
6:150443529:C:G	50	98	0.96	0.06209
6:150443621:C:T	50	100	1	0.3214
6:150443956:C:A	50	100	1	0.3326
6:150444230:A:C	50	100	1	0.3212
6:150444337:G:A	50	100	1	0.3339
6:150444374:C:T	50	100	1	0.1863
6:150444605:G:C	50	100	0.97	0.04158
6:150444727:A:G	50	100	1	0.1868
6:150444743:T:A	50	100	1	0.1868
6:150444744:G:A	50	100	1	0.02433
6:150444917:T:A	50	100	1	0.1868
6:150445038:T:A	50	100	1	0.1868
6:150445069:T:C	50	98	0.99	0.3504
6:150445180:C:T	50	100	1	0.1863
6:150445559:A:G	50	98	0.99	0.1797
6:150446096:G:C	50	98	0.9	0.07135
6:150446102:C:T	50	100	1	0.03032
6:150446103:G:A	50	100	0.99	0.02433
6:150446411:C:T	50	100	1	0.1868
6:150446591:A:C	50	100	1	0.2237
6:150446605:A:T	50	98	0.99	0.3266
6:150446666:C:T	50	98	0.99	0.03813
6:150446990:A:T	50	100	1	0.01126
6:150447031:G:A	50	100	1	0.3588
6:150447116:G:A	50	100	1	0.3588
6:150447247:G:A	50	100	0.99	0.3702
6:150447506:T:G	50	100	1	0.01253
6:150447547:G:C	50	100	1	0.2239
6:150447562:A:G	50	100	1	0.01688
6:150447702:A:G	50	100	0.99	0.2716
6:150447785:G:C	50	100	1	0.03014
6:150448532:A:G	50	100	1	0.03032
6:150449277:G:T	50	100	0.99	0.2217
6:150449620:T:C	50	100	0.98	0.2654
6:150449970:A:G	50	100	0.99	0.2883
6:150450705:G:A	50	100	0.96	0.01362
6:150450738:G:A	50	100	1	0.1037
6:150451027:T:C	50	100	0.98	0.1082
6:150451190:A:G	50	98	0.99	0.03831
6:150451317:T:G	50	100	0.97	0.3119
6:150451604:G:A	50	96	0.81	0.03558
6:150451687:T:C	50	100	0.94	0.02088
6:150452143:T:C	50	96	0.87	0.07099
6:150452449:G:A	50	98	0.96	0.02633
6:150452935:C:T	49	100	0.98	0.01253
6:150453091:G:A	50	100	0.98	0.09168
6:150453249:A:G	50	100	0.97	0.2342
6:150453374:T:A	50	100	0.98	0.24
6:150453742:T:C	50	100	0.98	0.1652
6:150453994:T:C	50	100	0.98	0.2384
6:150454542:C:T	50	100	0.99	0.1029
6:150454567:C:A	50	100	1	0.01779
6:150454572:G:A	50	100	0.98	0.3794
6:150454591:A:T	50	100	0.93	0.02814
6:150454711:T:C	50	100	0.99	0.3722
6:150454734:G:T	50	100	0.99	0.1258
6:150455391:C:T	50	100	0.99	0.1033
6:150455475:G:A	50	100	0.99	0.1031
6:150455600:T:C	50	100	0.98	0.2142
6:150455609:A:T	49	100	0.99	0.1008
6:150455629:A:G	50	94	0.94	0.1432
6:150455728:C:T	50	100	0.99	0.2375
6:150455738:C:A	50	100	0.98	0.1649
6:150455835:A:T	50	100	0.99	0.2467
6:150456095:T:G	50	100	0.98	0.2142
6:150457024:C:G	50	100	1	0.09277
6:150457300:C:T	50	100	1	0.01017
6:150457312:T:C	50	100	1	0.01017
6:150457606:T:G	50	100	0.99	0.2226
6:150457657:G:A	50	100	0.99	0.2226
6:150458046:C:T	50	100	0.99	0.3264
6:150458061:T:C	50	100	0.99	0.3263
6:150458660:T:A	50	100	0.99	0.02905
6:150458712:C:T	50	100	1	0.02905
6:150458756:G:A	50	98	0.99	0.4199
6:150458887:G:A	50	100	1	0.01017
6:150458995:A:G	50	100	1	0.01017
6:150459462:T:G	50	100	0.97	0.3598
6:150459580:G:T	50	100	0.96	0.03195
6:150459847:G:T	50	100	1	0.01362
6:150460132:T:C	37	83.8	0.97	0.2416
6:150460361:G:A	50	100	1	0.01543
6:150460503:A:G	50	100	0.98	0.3455
6:150460665:G:A	50	100	0.93	0.04866
6:150460732:A:G	50	100	0.99	0.108
6:150460810:T:G	49	100	1	0.09931
6:150460936:G:A	50	100	0.99	0.1102
6:150461493:A:G	50	100	1	0.0138
6:150461793:C:G	50	100	1	0.3361
6:150461847:T:C	50	100	1	0.09659
6:150461915:G:A	50	100	1	0.01035
6:150461989:C:T	49	100	1	0.2436
6:150462625:C:T	50	100	1	0.01852
6:150462719:C:T	50	100	1	0.3362
6:150462775:T:C	50	100	1	0.2349
6:150463239:T:G	50	100	1	0.01416
6:150463613:T:G	50	100	0.99	0.3361
6:150463790:G:A	50	100	0.95	0.05828
6:150464057:A:C	50	100	1	0.4036
6:150464177:G:A	50	100	1	0.03631
6:150464294:G:T	50	100	1	0.01035
6:150464419:T:C	50	98	0.96	0.06209
6:150464541:T:G	50	100	0.99	0.1102
6:150464960:G:A	50	100	1	0.3468
6:150465188:G:A	50	100	0.99	0.0187
6:150465240:T:C	50	100	1	0.3464
6:150465321:T:C	50	100	1	0.2373
6:150465365:C:T	50	100	1	0.3528
6:150465746:C:T	50	100	0.99	0.2885
6:150465940:C:A	50	100	0.99	0.2447
6:150466295:G:A	50	98	1	0.2574
6:150466453:G:T	50	100	1	0.01416
6:150466487:C:T	50	100	1	0.0915
6:150466704:A:C	50	100	1	0.09641
6:150466868:G:A	50	100	1	0.2574
6:150466901:C:G	50	100	0.99	0.3522
6:150467047:C:A	50	100	1	0.2576
6:150467387:G:A	50	100	0.98	0.1077
6:150467409:G:A	50	100	1	0.2576
6:150467448:C:T	50	100	0.69	0.01416
6:150467552:G:A	50	100	0.98	0.1661
6:150468217:T:G	50	100	0.99	0.201
6:150468381:T:G	50	100	0.98	0.2179
6:150468386:G:A	50	98	1	0.02778
6:150468391:A:G	50	100	0.99	0.2177
6:150468493:C:T	50	98	0.96	0.01017
6:150468567:A:T	50	100	0.98	0.04866
6:150468575:C:T	50	100	0.96	0.01416
6:150469155:T:C	50	100	0.99	0.2958
6:150469297:G:A	50	100	1	0.01089
6:150469443:C:G	50	100	1	0.01089
6:150469493:G:A	50	100	1	0.01089
6:150469543:C:T	50	100	0.98	0.2199
6:150469567:A:T	50	100	0.97	0.07771
6:150469582:C:T	50	100	1	0.2958
6:150469890:G:A	50	100	1	0.01089
6:150469921:C:T	50	100	0.98	0.07752
6:150470357:A:G	50	100	1	0.05628
6:150470529:C:T	50	100	0.98	0.1294
6:150470621:G:T	50	100	0.97	0.04121
6:150471133:G:C	50	100	1	0.01924
6:150471386:A:G	50	100	1	0.2747
6:150471492:G:A	50	100	1	0.04866
6:150471495:A:C	50	100	1	0.0955
6:150471621:G:A	50	100	1	0.05664
6:150472128:A:G	50	100	1	0.2678
6:150472200:A:G	50	100	1	0.05628
6:150472395:A:T	50	100	1	0.3257
6:150472662:C:T	50	100	0.99	0.2943
6:150472895:C:T	50	100	1	0.2678
6:150472941:C:T	50	100	1	0.4849
6:150473097:T:C	50	100	1	0.05628
6:150473102:G:A	50	100	0.98	0.1645
6:150473166:T:C	50	100	0.99	0.2175
6:150473396:C:T	50	100	1	0.2678
6:150473729:C:T	50	100	1	0.01089
6:150473738:A:G	50	100	0.97	0.13
6:150473856:G:A	50	100	0.99	0.2947
6:150473991:G:A	50	100	0.91	0.01089
6:150474273:T:C	50	100	1	0.01416
6:150474344:C:T	49	100	1	0.02741
6:150474468:A:C	49	100	0.98	0.05664
6:150475281:A:G	46	87	1	0.3255
6:150475352:C:A	50	98	1	0.3255
6:150475577:C:T	49	93.9	0.99	0.3159
6:150476123:T:C	50	100	1	0.01452
6:150476142:C:T	50	100	1	0.03141
6:150476257:A:T	50	100	1	0.2676
6:150476285:A:T	50	100	0.94	0.02451
6:150476340:C:T	50	100	0.99	0.3255
6:150476374:A:C	50	100	1	0.01779
6:150477164:G:A	50	100	0.99	0.2195
6:150477168:T:C	50	100	1	0.0955
6:150477472:G:C	50	100	1	0.04539
6:150478131:A:C	50	98	1	0.05628
6:150478132:G:A	50	100	1	0.05628
6:150478183:C:G	50	100	1	0.2745
6:150478358:C:T	50	100	1	0.05628
6:150478589:C:T	50	100	0.99	0.03141
6:150478667:C:T	50	100	1	0.05628
6:150478767:C:T	50	100	1	0.2683
6:150479102:T:C	50	100	1	0.09532
6:150479570:G:C	50	100	1	0.05628
6:150479928:G:T	50	100	0.98	0.07771
6:150480039:C:T	50	100	1	0.3194
6:150480590:G:C	50	100	0.98	0.1647
6:150480928:G:A	50	100	0.99	0.2442
6:150480938:A:G	50	100	1	0.05664
6:150481122:T:C	50	100	0.99	0.2113
6:150481139:G:C	50	100	0.97	0.07135
6:150481166:A:G	50	100	1	0.05664
6:150481310:T:C	50	100	0.99	0.2393
6:150481644:C:T	50	100	1	0.05664
6:150481650:A:G	50	100	1	0.05701
6:150482068:A:G	50	100	1	0.03105
6:150482097:C:G	50	100	0.99	0.05683
6:150482104:A:T	50	100	0.99	0.09513
6:150482108:A:G	50	100	0.99	0.2393
6:150482274:A:T	50	100	0.99	0.05664
6:150482611:C:T	50	100	1	0.03068
6:150482643:C:T	50	100	0.98	0.0187
6:150483056:A:G	50	100	0.99	0.0443
6:150483339:C:T	50	100	0.96	0.2177
6:150483370:T:C	50	100	1	0.03105
6:150483588:A:C	50	92	0.99	0.3005
6:150483832:C:T	50	96	0.99	0.2023
6:150484000:C:T	50	100	0.94	0.04866
6:150484027:G:A	50	100	0.96	0.06191
6:150484087:G:C	50	94	0.99	0.3845
6:150484102:A:T	50	100	0.96	0.06681
6:150484111:T:C	50	98	0.96	0.1398
6:150484387:G:A	50	100	1	0.03141
6:150484397:C:T	50	100	0.96	0.09132
6:150484455:A:G	50	100	0.96	0.1383
6:150484661:C:G	50	100	0.97	0.2534
6:150484737:T:C	50	100	0.99	0.1797
6:150485059:G:C	50	96	0.98	0.4265
6:150485074:G:A	50	100	1	0.03159
6:150485251:A:T	50	100	0.96	0.01416
6:150486214:C:T	50	100	0.99	0.1098
6:150486315:T:C	50	96	1	0.3762
6:150486320:C:T	50	98	1	0.04884
6:150486525:A:G	50	94	0.99	0.4473
6:150486695:T:G	50	100	0.98	0.1258
6:150486736:A:G	50	96	0.99	0.2311
6:150486824:G:C	50	100	1	0.05211
6:150486945:T:C	50	98	1	0.3785
6:150487177:G:A	50	100	0.99	0.06917
6:150487219:C:T	50	100	0.97	0.08097
6:150487700:C:T	50	100	0.98	0.1211
6:150487852:C:A	50	100	1	0.01325
6:150488186:T:G	50	100	1	0.05211
6:150488790:G:A	50	100	0.98	0.3146
6:150489009:C:T	50	100	0.98	0.1211
6:150489033:C:A	50	100	1	0.01561
6:150489512:T:A	50	100	0.98	0.2531
6:150489513:A:T	50	100	0.98	0.3181
6:150489514:A:T	50	98	0.98	0.2315
6:150490248:C:A	50	100	0.98	0.1211
6:150490296:G:C	50	100	0.99	0.01398
6:150490473:G:A	50	100	0.96	0.1095
6:150490588:C:T	50	100	1	0.06754
6:150491160:G:A	50	100	0.96	0.08025
6:150491282:C:T	50	100	0.94	0.01162
6:150491380:G:A	50	98	0.97	0.2062
6:150491421:T:A	50	98	0.97	0.04847
6:150491532:G:A	50	98	0.97	0.3604
6:150491639:C:A	50	98	0.98	0.331
6:150491912:C:A	50	100	1	0.04993
6:150491961:C:T	50	100	0.97	0.1387
6:150492622:C:T	50	100	0.99	0.1483
6:150492765:G:T	50	100	0.91	0.04666
6:150493001:G:C	50	100	0.94	0.03922
6:150493414:A:G	50	100	1	0.04956
6:150493490:G:A	50	98	0.99	0.2286
6:150493699:A:G	50	100	1	0.04684
6:150493820:A:G	50	98	0.99	0.2861
6:150494983:G:A	50	100	1	0.1485
6:150495190:C:T	50	98	0.99	0.2291
6:150495677:T:C	50	98	1	0.471
6:150495725:G:A	50	100	0.93	0.03994
6:150496337:C:G	50	100	1	0.01525
6:150497020:C:T	50	100	1	0.1489
6:150497263:T:G	50	98	1	0.4294
6:150497510:T:C	50	100	1	0.1489
6:150497688:C:T	50	98	1	0.413
6:150497793:C:T	50	100	1	0.05737
6:150497924:C:T	50	98	1	0.3509
6:150497952:G:A	50	98	1	0.2928
6:150498262:T:C	50	96	1	0.435
6:150498302:C:G	50	98	1	0.3508
6:150498511:A:G	50	100	1	0.2015
6:150498836:A:C	50	100	1	0.1489
6:150498891:C:T	50	100	1	0.01525
6:150499091:C:T	50	100	1	0.1496
6:150499210:G:A	50	100	1	0.2015
6:150499300:T:C	50	100	1	0.04956
6:150499557:G:A	50	100	1	0.04956
6:150500516:T:A	50	98	1	0.3061
6:150500702:C:T	50	100	1	0.04975
6:150500795:G:A	50	100	0.95	0.05283
6:150501019:T:A	50	100	1	0.0492
6:150501134:G:A	50	100	0.98	0.03976
6:150501564:A:T	50	98	1	0.36
6:150502185:G:A	50	98	1	0.36
6:150502407:A:T	50	98	1	0.3745
6:150502537:T:A	50	94	0.87	0.06264
6:150502539:A:T	46	82.6	0.9	0.2816
6:150502541:A:T	46	84.8	0.82	0.03994
6:150502665:G:A	50	100	1	0.04975
6:150502993:T:C	50	100	1	0.06427
6:150503462:C:T	50	98	1	0.3597
6:150503626:G:T	50	96	1	0.3597
6:150503822:T:G	50	100	1	0.05737
6:150503858:T:C	50	100	1	0.04975
6:150504310:T:A	50	98	1	0.4196
6:150504939:T:G	50	100	1	0.04975
6:150504987:G:A	50	98	1	0.3842
6:150504994:C:T	50	100	0.96	0.05755
6:150505263:T:C	50	100	1	0.02288
6:150505401:A:G	50	100	1	0.1382
6:150505430:A:G	50	98	1	0.4403
6:150505516:T:G	50	98	1	0.3502
6:150505640:A:G	50	98	1	0.4414
6:150505951:A:T	50	100	1	0.04975
6:150506000:G:A	50	96	1	0.4414
6:150506074:T:C	50	96	1	0.4414
6:150506125:C:T	50	100	1	0.02832
6:150506424:T:G	50	98	1	0.441
6:150506570:G:A	50	96	0.98	0.3453
6:150506573:T:C	50	96	0.98	0.3453
6:150506574:G:A	50	96	0.98	0.3451
6:150506602:G:A	50	100	1	0.02869
6:150506655:A:G	50	96	1	0.3462
6:150506696:G:A	50	96	1	0.3466
6:150506723:A:T	50	96	1	0.3464
6:150506724:T:A	49	98	1	0.3462
6:150506766:G:A	50	100	1	0.02887
6:150506820:T:G	50	100	1	0.01216
6:150506940:T:A	50	98	0.99	0.3468
6:150506989:G:C	46	95.7	0.99	0.3455
6:150507016:G:C	50	100	0.99	0.1511
6:150507115:A:G	50	98	1	0.3455
6:150507165:C:G	50	100	1	0.1389
6:150507228:T:C	50	100	1	0.3457
6:150507400:G:A	50	100	1	0.3455
6:150507480:A:G	50	98	1	0.3459
6:150507526:C:T	50	96	1	0.3459
6:150507548:C:T	48	95.8	1	0.3451
6:150507584:C:T	49	100	1	0.05537
6:150507615:A:G	48	100	1	0.05646
6:150507660:G:A	49	98	1	0.3453
6:150507875:A:G	50	100	1	0.3453
6:150507895:G:A	50	100	1	0.3453
6:150507979:C:T	50	100	1	0.3453
6:150508126:G:T	50	100	1	0.3869
6:150508226:A:T	50	98	1	0.3464
6:150508227:A:T	50	100	0.99	0.05537
6:150508414:T:G	50	100	1	0.3453
6:150508621:A:G	50	100	1	0.3453
6:150508678:T:C	50	100	1	0.04975
6:150508731:A:T	50	100	1	0.3453
6:150508796:C:T	50	100	1	0.3453
6:150509276:A:G	50	98	0.87	0.02088
6:150509760:C:T	50	94	0.93	0.08424
6:150509854:G:A	50	100	1	0.1393
6:150509870:T:C	50	100	1	0.03849
6:150509877:T:C	50	98	1	0.3455
6:150510028:C:T	50	100	1	0.3453
6:150510310:C:T	50	100	1	0.3455
6:150510314:C:G	50	100	1	0.04975
6:150510319:G:A	50	100	1	0.3455
6:150510504:C:G	50	100	1	0.3513
6:150510610:G:C	50	100	1	0.1393
6:150510990:A:T	50	100	1	0.04956
6:150511022:G:A	50	98	0.9	0.02977
6:150511354:G:A	50	100	1	0.1391
6:150511396:T:C	50	100	1	0.3457
6:150511449:A:G	50	100	1	0.3457
6:150512277:C:G	50	100	1	0.3459
6:150512359:T:C	50	100	1	0.05574
6:150512384:A:G	50	100	1	0.3459
6:150512390:C:T	50	100	1	0.3459
6:150512438:C:T	50	100	1	0.01779
6:150512895:G:A	50	100	1	0.04902
6:150513036:C:T	50	100	1	0.3873
6:150513532:G:A	50	100	1	0.3457
6:150513601:T:C	50	100	1	0.3457
6:150513782:A:C	50	100	1	0.05574
6:150513819:T:C	50	100	1	0.3905
6:150514634:C:T	50	100	0.96	0.03032
6:150514749:C:A	50	98	1	0.3867
6:150514999:G:A	50	100	1	0.1402
6:150515467:T:C	50	100	1	0.1227
6:150515540:T:C	50	100	1	0.3562
6:150516421:T:A	50	100	1	0.362
6:150516908:G:A	50	100	1	0.05574
6:150517456:A:G	50	100	1	0.3638
6:150517469:G:A	50	100	1	0.1369
6:150517598:C:A	50	100	1	0.1367
6:150517684:C:G	50	100	0.99	0.1995
6:150517688:T:C	50	100	1	0.3582
6:150517874:C:T	50	100	1	0.3379
6:150518001:G:A	50	98	1	0.3468
6:150518222:C:T	50	98	0.94	0.08442
6:150518314:A:G	50	100	1	0.3457
6:150518518:T:C	50	100	1	0.3459
6:150518587:G:A	50	100	1	0.3457
6:150518653:C:T	50	100	1	0.2954
6:150518796:T:C	50	100	1	0.3457
6:150518849:C:A	50	100	1	0.3333
6:150518987:G:A	50	100	1	0.3455
6:150519003:G:A	50	100	1	0.3455
6:150519866:G:C	50	100	1	0.3484
6:150520039:G:A	50	98	1	0.05265
6:150520117:G:A	50	100	1	0.1362
6:150520500:A:G	50	100	1	0.3484
6:150520563:T:C	50	98	1	0.05229
6:150521107:T:C	50	100	1	0.3882
6:150521141:C:T	50	98	1	0.2609
6:150521500:A:T	50	100	1	0.05283
6:150521637:G:T	50	100	1	0.02832
6:150521713:T:C	50	100	1	0.05283
6:150521849:G:A	50	100	1	0.3882
6:150521875:A:G	50	100	1	0.04975
6:150521938:C:T	50	100	1	0.3404
6:150522009:C:G	50	100	1	0.3882
6:150522278:A:T	50	100	1	0.2518
6:150522339:A:G	50	100	1	0.2397
6:150522450:A:G	50	100	1	0.05011
6:150522470:C:A	50	100	1	0.2625
6:150522541:A:G	50	100	1	0.3484
6:150522953:C:A	50	100	1	0.341
6:150523253:T:C	50	100	1	0.3883
6:150523555:A:G	50	100	0.98	0.02415
6:150523616:T:C	50	100	1	0.04938
6:150523766:A:G	50	100	1	0.3491
6:150523826:G:A	50	100	1	0.3491
6:150523851:C:G	50	100	1	0.01525
6:150524019:T:C	50	100	1	0.102
6:150524537:T:C	50	100	0.97	0.02778
6:150524542:T:C	50	100	1	0.136
6:150524844:T:C	50	100	0.98	0.136
6:150525512:C:T	50	100	1	0.3493
6:150525603:A:T	50	100	1	0.3493
6:150526330:C:A	50	100	1	0.3493
6:150526672:T:C	50	100	1	0.4003
6:150527196:T:C	50	98	1	0.348
6:150527539:T:C	50	100	1	0.04829
6:150528385:G:A	50	100	1	0.05265
6:150529052:C:T	50	100	1	0.2545
6:150529093:G:C	50	100	1	0.04648
6:150529152:T:C	50	100	1	0.1369
6:150529550:C:T	50	98	0.96	0.04793
6:150529695:G:C	50	100	1	0.2545
6:150529784:A:G	50	100	1	0.02941
6:150529993:A:C	50	100	0.99	0.2967
6:150530740:T:C	50	100	1	0.1373
6:150530824:G:T	50	100	1	0.09114
6:150531397:A:G	50	100	1	0.04775
6:150531520:C:T	50	100	1	0.2533
6:150531765:A:C	50	100	1	0.09459
6:150531862:G:A	50	100	1	0.2967
6:150531870:C:T	50	100	1	0.1599
6:150532008:A:T	50	100	1	0.05356
6:150532731:A:C	50	100	1	0.05592
6:150532978:C:T	50	100	0.93	0.01743
6:150533757:G:A	50	100	1	0.2974
6:150533861:G:A	50	100	0.96	0.02487
6:150534728:A:G	50	100	1	0.256
6:150535467:T:G	50	100	0.93	0.01707
6:150535634:G:C	50	100	1	0.2556
6:150535690:C:G	50	100	1	0.256
6:150535789:A:G	50	100	1	0.256
6:150536236:C:G	50	100	1	0.3923
6:150536309:T:G	50	100	1	0.04775
6:150536507:C:T	50	100	1	0.0532
6:150537028:G:T	50	100	1	0.04775
6:150537165:A:G	50	100	1	0.04775
6:150537796:T:C	50	100	1	0.2435
6:150537857:A:G	50	100	0.99	0.1663
6:150538579:C:T	50	98	0.93	0.07426
6:150538607:T:C	50	100	1	0.2435
6:150538753:A:T	50	100	0.96	0.07262
6:150538850:G:T	50	100	1	0.02778
6:150538987:G:A	50	100	1	0.2968
6:150539091:T:C	50	100	1	0.3615
6:150539376:A:G	50	100	1	0.02923
6:150539602:T:C	50	100	0.95	0.08479
6:150539898:G:C	50	100	1	0.1393
6:150539909:C:T	50	100	1	0.03613
6:150540019:T:C	50	100	1	0.0472
6:150540277:G:A	50	100	0.99	0.2963
6:150540362:T:G	50	98	1	0.03577
6:150540976:T:C	50	100	0.9	0.01452
6:150541086:G:T	50	100	1	0.2968
6:150541180:A:C	50	100	1	0.04775
6:150541495:G:A	50	100	1	0.04775
6:150542044:C:T	50	100	1	0.04775
6:150542371:C:T	50	100	1	0.2997
6:150542873:T:C	50	100	0.99	0.09604
6:150543086:T:C	50	100	1	0.138
6:150543870:A:G	50	100	1	0.04775
6:150544040:T:C	50	100	0.99	0.1993
6:150544549:T:G	50	96	1	0.03613
6:150544834:G:A	50	100	1	0.2994
6:150545070:A:G	50	100	1	0.1373
6:150546142:A:G	50	96	0.96	0.02832
6:150546215:C:T	50	100	1	0.1244
6:150546916:G:A	50	98	0.99	0.451
6:150547014:C:A	50	100	0.99	0.02397
6:150547015:C:A	50	100	0.99	0.02378
6:150547210:A:G	50	100	1	0.1345
6:150547307:C:T	50	98	0.99	0.4159
6:150547616:G:T	50	100	1	0.124
6:150547629:C:T	50	100	0.93	0.01816
6:150547662:G:A	50	100	0.99	0.2974
6:150547679:C:G	50	100	0.98	0.4203
6:150547798:C:A	50	100	1	0.1329
6:150547855:T:C	50	96	1	0.1331
6:150547922:G:A	50	100	1	0.04702
6:150547963:G:A	50	100	0.99	0.3046
6:150549059:T:C	50	100	0.98	0.3046
6:150549408:G:T	50	98	0.88	0.02996
6:150549562:C:T	50	100	1	0.1256
6:150549572:G:A	50	100	1	0.1247
6:150549664:A:C	50	100	0.99	0.1416
6:150549887:T:C	50	100	0.97	0.01616
6:150550056:T:C	50	100	0.99	0.02342
6:150550183:C:T	50	96	0.99	0.4619
6:150550822:C:T	50	98	0.99	0.3048
6:150551446:T:C	50	100	1	0.04829
6:150551467:A:T	50	100	0.94	0.0541
6:150551469:A:T	50	96	0.97	0.3208
6:150551807:G:A	50	100	1	0.3052
6:150551975:T:C	50	96	0.99	0.4617
6:150552097:G:T	50	100	0.99	0.297
6:150552479:G:A	46	100	0.98	0.0354
6:150552487:A:G	50	98	0.98	0.1151
6:150552630:C:T	50	94	0.99	0.4597
6:150552928:T:A	50	100	0.98	0.04394
6:150553112:T:C	50	100	0.96	0.02596
6:150553506:A:C	50	100	1	0.1676
6:150553935:G:A	50	100	1	0.2972
6:150553961:A:T	50	98	0.99	0.4593
6:150554172:A:G	50	100	1	0.03558
6:150555048:T:G	50	94	0.97	0.04321
6:150555139:C:T	50	100	0.98	0.1216
6:150555278:C:T	50	100	0.99	0.1209
6:150555403:A:C	50	100	0.99	0.1209
6:150555698:G:A	50	98	0.99	0.1147
6:150556528:A:C	50	100	1	0.04539
6:150557138:G:A	50	100	1	0.1202
6:150557592:A:C	50	98	0.96	0.07934
6:150557733:A:G	50	100	1	0.04539
6:150558101:G:T	50	100	0.97	0.06373
6:150559179:G:C	50	98	0.99	0.4601
6:150559363:C:T	50	100	0.99	0.2829
6:150559885:C:T	50	100	1	0.04339
6:150560082:C:T	50	98	0.99	0.3194
6:150560138:T:C	50	100	1	0.04503
6:150560314:C:T	50	100	1	0.04339
6:150560444:C:T	50	100	1	0.04049
6:150560539:T:G	50	100	1	0.04031
6:150560751:C:T	50	100	0.99	0.1993
6:150561019:G:A	50	100	0.99	0.1209
6:150561467:G:C	50	98	1	0.3036
6:150561798:T:A	50	100	1	0.01198
6:150562213:C:A	50	100	1	0.04503
6:150562355:T:C	50	100	0.89	0.02269
6:150562671:C:T	50	100	0.94	0.01816
6:150563286:G:A	50	100	0.99	0.04357
6:150563451:T:G	50	100	1	0.04503
6:150563595:T:C	50	100	1	0.04484
6:150563746:C:A	50	98	0.99	0.3186
6:150564025:G:C	50	100	1	0.01761
6:150564297:C:T	50	98	0.99	0.142
6:150564560:T:C	50	100	0.99	0.04484
6:150564570:G:A	50	100	0.99	0.1993
6:150564854:T:C	50	100	0.99	0.04521
6:150564928:G:C	50	100	0.99	0.2328
6:150565374:C:T	50	98	0.98	0.4808
6:150565460:C:T	50	100	1	0.04739
6:150566027:G:A	50	100	1	0.04466
6:150566230:G:A	50	100	0.98	0.04357
6:150566635:C:T	50	100	0.98	0.1536
6:150567128:T:C	50	100	0.93	0.0443
6:150567159:T:A	50	100	0.94	0.0443
6:150567537:C:G	50	94	0.99	0.03341
6:150567585:C:A	50	100	0.98	0.09985
6:150568329:G:A	50	100	0.94	0.04648
6:150568714:C:T	50	96	0.92	0.05229
6:150568880:C:T	50	100	0.92	0.1378
6:150569053:C:T	50	100	0.93	0.04121
6:150569151:T:C	50	98	0.72	0.02197
6:150569296:G:C	50	98	0.9	0.02887
6:150569487:T:C	50	100	0.96	0.1209
6:150570026:C:T	50	100	0.95	0.2914
6:150570726:C:A	50	100	0.98	0.0955
6:150570799:G:C	50	100	0.97	0.1069
6:150570818:A:T	50	100	0.97	0.2318
6:150571229:A:T	50	100	0.98	0.0207
6:150571513:T:C	50	98	0.98	0.2082
6:150571701:G:A	50	100	0.93	0.04829
6:150571980:G:A	50	100	0.9	0.02378
6:150572073:C:T	50	100	0.98	0.2084
6:150572120:G:A	50	100	0.96	0.08134
6:150572208:C:T	50	100	0.97	0.1213
6:150572519:T:G	50	100	0.96	0.03141
6:150572943:G:A	50	100	0.97	0.1213
6:150573138:G:A	50	100	0.96	0.1256
6:150573502:T:C	50	98	0.97	0.2805
6:150573594:C:T	50	100	0.95	0.2255
6:150573702:T:C	50	100	0.98	0.05991
6:150573754:G:A	50	100	0.97	0.2095
6:150573766:G:A	50	100	0.94	0.2032
6:150574326:G:C	50	100	0.98	0.2892
6:150574806:G:A	50	100	0.94	0.01216
6:150575086:G:A	50	100	0.98	0.2892
6:150575504:T:C	50	96	0.98	0.2665
6:150575574:G:T	50	100	0.97	0.05973
6:150575629:T:C	50	98	0.96	0.1414
6:150575657:C:G	50	98	0.98	0.2613
6:150575786:C:T	50	96	0.96	0.2061
6:150576051:G:A	50	96	0.93	0.1708
6:150576096:T:C	50	96	0.95	0.2651
6:150576180:C:T	50	100	0.92	0.01598
6:150576833:A:G	50	96	0.94	0.4167
6:150576882:G:C	50	100	0.94	0.134
6:150576965:A:G	50	100	1	0.01235
6:150577286:A:G	50	100	0.92	0.05701
6:150577506:C:T	50	100	0.96	0.1614
6:150578000:G:A	50	100	0.96	0.04103
6:150578989:G:A	50	100	0.98	0.1616
6:150580005:C:T	50	100	0.96	0.06845
6:150580416:G:A	50	100	0.95	0.01979
6:150580478:C:A	50	100	0.95	0.1038
6:150580494:G:A	50	98	0.98	0.1656
6:150581000:T:G	50	100	0.81	0.01471
6:150581087:T:C	50	100	0.96	0.06863
6:150581282:C:G	50	98	0.96	0.3898
6:150581351:G:A	50	100	0.95	0.04866
6:150581445:G:T	50	98	0.94	0.08079
6:150581569:C:T	50	96	0.98	0.1781
6:150582747:G:A	50	100	0.9	0.01852
6:150583622:T:C	50	100	1	0.01198
6:150583766:G:C	50	98	0.95	0.05592
6:150584226:T:C	50	100	0.99	0.2538
6:150584590:A:G	50	100	0.99	0.2553
6:150585028:G:A	50	98	0.98	0.1788
6:150585070:T:G	50	100	0.95	0.08097
6:150585241:A:T	50	100	0.96	0.01997
6:150585249:T:C	50	100	0.89	0.02342
6:150585352:T:G	49	98	0.98	0.1788
6:150585527:G:A	50	100	0.96	0.01997
6:150585574:T:C	50	100	0.97	0.07244
6:150585743:C:T	50	100	0.91	0.01779
6:150585881:A:G	50	100	0.98	0.4755
6:150585996:G:C	50	100	0.97	0.03667
6:150586103:A:C	50	100	0.99	0.2556
6:150586500:G:T	50	98	0.98	0.179
6:150586581:T:A	36	86.1	0.82	0.04575
6:150586583:T:A	37	89.2	0.85	0.07026
6:150586585:T:A	37	89.2	0.88	0.05937
6:150586587:T:A	41	92.7	0.9	0.05792
6:150586589:T:A	41	95.1	0.91	0.03613
6:150586801:C:T	50	100	0.95	0.1356
6:150586883:C:T	50	100	0.96	0.03577
6:150587412:T:C	50	100	1	0.2451
6:150587443:A:G	50	100	0.96	0.03595
6:150587477:T:C	50	100	1	0.2451
6:150587639:C:T	50	100	1	0.2451
6:150587724:T:C	50	100	1	0.2449
6:150587745:T:G	50	100	0.99	0.02469
6:150587787:A:G	50	100	0.98	0.2044
6:150587830:C:T	50	100	0.97	0.3497
6:150587922:G:A	50	100	1	0.2449
6:150587979:G:C	50	100	1	0.2451
6:150588376:G:A	50	100	1	0.2456
6:150588377:G:A	50	100	1	0.2455
6:150588462:G:A	50	100	1	0.2455
6:150588579:G:A	50	96	0.92	0.1033
6:150588618:G:A	50	100	1	0.01961
6:150588755:T:C	50	100	1	0.01598
6:150588864:T:C	50	100	0.98	0.317
6:150589158:C:T	50	100	1	0.2453
6:150589291:G:A	50	100	1	0.2453
6:150589318:G:C	50	100	1	0.2453
6:150589601:T:C	50	100	1	0.244
6:150590233:G:A	50	100	1	0.244
6:150590249:T:C	50	100	0.98	0.04285
6:150590292:T:A	50	100	0.97	0.04194
6:150590498:G:A	50	100	0.97	0.181
6:150590978:A:G	50	100	0.99	0.01688
6:150591212:T:C	50	96	0.99	0.2444
6:150591259:A:G	50	100	0.95	0.06863
6:150591314:G:A	50	94	0.99	0.2485
6:150591319:C:T	50	92	0.95	0.3208
6:150591468:A:T	50	98	0.98	0.04121
6:150591511:T:A	50	98	0.96	0.3273
6:150591706:T:C	50	100	0.96	0.2053
6:150591737:G:A	50	94	0.97	0.3293
6:150591774:C:T	50	100	0.83	0.0167
6:150592376:T:G	50	96	0.98	0.2489
6:150592392:G:A	50	98	0.97	0.3174
6:150592825:T:A	50	96	0.98	0.2591
6:150592914:T:C	50	94	0.98	0.2591
6:150594150:C:A	50	100	1	0.01543
6:150594168:C:T	50	100	0.96	0.3141
6:150594341:G:C	50	100	1	0.01561
6:150594745:T:C	50	94	0.98	0.3081
6:150594896:A:G	50	94	0.92	0.1029
6:150595106:G:C	50	100	0.94	0.1932
6:150595192:A:G	50	100	0.97	0.05465
6:150595426:G:A	50	94	0.97	0.3057
6:150595785:G:A	50	100	0.92	0.03595
6:150596390:G:A	50	96	0.94	0.2495
6:150596412:T:A	50	94	0.92	0.4924
6:150596580:G:T	50	100	0.97	0.05392
6:150596716:C:G	50	100	0.96	0.01688
6:150597497:C:T	50	100	0.97	0.01652
6:150597618:A:G	50	100	1	0.03304
6:150597828:T:G	50	94	0.92	0.2676
6:150598190:A:G	50	100	1	0.01543
6:150598318:A:G	50	100	1	0.03286
6:150598783:C:T	50	100	0.97	0.0118
6:150598872:T:G	50	100	0.9	0.02469
6:150599634:A:C	50	96	0.91	0.08261
6:150599746:T:C	50	98	0.86	0.2397
6:150599799:G:T	50	100	0.72	0.01253
6:150600210:A:G	50	100	0.86	0.1625
6:150600262:G:A	50	100	0.98	0.01053
6:150600593:T:C	50	100	0.94	0.3332
6:150601281:T:G	50	100	0.98	0.02288
6:150601452:C:A	50	100	0.98	0.01162
6:150601469:C:T	50	100	0.98	0.0216
6:150601505:A:G	50	100	0.94	0.09786
6:150601701:A:T	50	98	0.99	0.04049
6:150601787:T:C	50	100	0.98	0.02179
6:150601979:A:G	50	100	0.95	0.1905
6:150602069:C:T	50	100	0.95	0.06318
6:150602364:C:A	50	100	0.98	0.0216
6:150602646:G:C	50	100	0.96	0.09804
6:150602897:C:T	50	100	0.99	0.366
6:150602998:G:A	50	100	0.98	0.02142
6:150603006:C:T	50	100	0.99	0.01616
6:150603066:C:G	50	98	0.93	0.1596
6:150603152:T:C	50	98	0.95	0.05973
6:150603481:G:T	50	100	0.99	0.3589
6:150603844:C:G	50	100	0.99	0.3573
6:150603965:C:G	50	100	0.98	0.1387
6:150603967:C:G	50	100	0.87	0.01761
6:150604234:C:T	50	100	0.99	0.0699
6:150604252:A:T	50	100	0.98	0.36
6:150604479:G:T	50	100	0.98	0.07389
6:150604641:G:A	50	100	0.95	0.06264
6:150604817:C:G	50	100	0.99	0.1685
6:150604833:T:C	50	98	0.99	0.02251
6:150604902:A:G	50	100	0.99	0.173
6:150605054:C:G	50	100	0.99	0.3575
6:150605087:T:G	50	100	0.99	0.3575
6:150605135:G:C	50	100	0.99	0.06935
6:150605363:T:C	50	100	0.99	0.3575
6:150605428:A:G	50	100	0.99	0.3575
6:150605583:T:C	50	100	0.99	0.218
6:150605731:G:C	50	100	0.98	0.3553
6:150605777:G:A	50	100	0.97	0.3569
6:150607411:C:T	50	100	0.86	0.01144
6:150607512:G:A	50	100	0.93	0.02869
6:150607599:C:T	50	100	0.83	0.04902
6:150607634:A:G	50	100	0.96	0.07462
6:150607960:T:C	50	100	0.95	0.06518
6:150608067:C:T	50	100	0.96	0.05955
6:150608210:T:C	50	98	0.98	0.3208
6:150608482:T:A	50	100	0.91	0.05447
6:150608787:C:T	50	100	1	0.1552
6:150609656:T:C	49	100	0.99	0.1344
6:150609925:C:T	50	100	1	0.14
6:150609995:T:C	50	100	1	0.1743
6:150610219:A:G	50	100	1	0.1659
6:150610530:C:T	50	100	1	0.02197
6:150610641:A:C	50	100	1	0.02269
6:150611210:A:C	50	100	1	0.06935
6:150611400:G:C	50	100	1	0.06899
6:150611458:C:T	50	100	0.99	0.2596
6:150611577:C:T	50	100	1	0.1365
6:150611630:G:A	50	100	1	0.1347
6:150611798:T:C	50	100	0.99	0.1514
6:150611807:A:G	50	96	0.99	0.06935
6:150611976:C:T	50	100	1	0.0285
6:150612057:C:G	48	97.9	0.94	0.02324
6:150612058:C:T	44	93.2	1	0.1344
6:150612177:T:C	50	100	1	0.06808
6:150612257:T:C	50	100	1	0.1006
6:150612402:G:T	50	100	1	0.222
6:150612629:A:G	50	100	0.98	0.15310000000000001
6:150612664:G:A	50	100	1	0.02832
6:150612762:C:T	50	100	1	0.02832
6:150612787:T:C	50	100	1	0.0719
6:150612837:C:T	50	100	1	0.1347
6:150612890:A:T	50	100	1	0.06772
6:150613647:G:T	50	100	1	0.07171
6:150613702:A:G	50	100	1	0.07171
6:150613746:T:G	50	100	1	0.07171
6:150613827:G:A	50	100	1	0.07171
6:150614008:T:C	50	100	1	0.1002
6:150614201:G:A	50	100	1	0.01616
6:150614420:T:C	50	100	1	0.3907
6:150614635:C:T	50	100	1	0.06754
6:150614661:C:T	50	100	1	0.2268
6:150614760:C:T	50	100	1	0.0216
6:150614994:C:T	50	100	1	0.07262
6:150615007:G:A	50	100	1	0.02179
6:150615182:G:T	50	100	1	0.02869
6:150615256:C:T	50	100	1	0.07171
6:150615342:T:G	50	100	1	0.06754
6:150615356:A:G	50	100	1	0.1349
6:150615374:G:A	50	100	0.88	0.01325
6:150615424:T:G	50	100	1	0.2404
6:150615580:A:G	50	100	1	0.1721
6:150615596:T:C	50	100	1	0.0216
6:150615612:C:T	50	100	0.96	0.0679
6:150615839:T:C	50	100	1	0.07171
6:150615929:T:G	50	100	1	0.07171
6:150616763:G:C	50	100	1	0.2594
6:150616887:C:T	50	100	0.96	0.06409
6:150617094:C:T	50	100	1	0.1552
6:150617468:C:G	50	100	1	0.1607
6:150617703:C:T	50	100	1	0.0285
6:150617906:C:G	50	100	1	0.1002
6:150618232:T:G	50	100	1	0.06808
6:150618271:C:T	50	100	1	0.02869
6:150618323:T:C	50	100	0.88	0.02614
6:150618532:C:T	50	100	1	0.07171
6:150618608:G:T	50	100	1	0.165
6:150618884:G:T	50	100	1	0.0719
6:150618939:T:C	50	100	1	0.01198
6:150618957:T:G	50	100	0.99	0.1545
6:150619027:T:C	50	100	1	0.1358
6:150619239:T:C	50	100	1	0.2554
6:150619295:G:A	50	100	1	0.02179
6:150619299:G:A	50	100	0.86	0.02614
6:150619560:T:G	50	100	0.99	0.07171
6:150619705:T:C	50	100	1	0.02179
6:150620174:T:C	50	100	1	0.1318
6:150620317:C:T	50	100	1	0.1062
6:150620318:G:A	50	100	0.96	0.06046
6:150620339:C:T	50	100	1	0.06863
6:150620602:T:C	50	100	1	0.02614
6:150621082:A:G	50	100	0.88	0.03486
6:150621197:T:C	50	100	1	0.06845
6:150621395:G:A	49	100	0.97	0.2166
6:150621598:C:T	50	100	1	0.06863
6:150621728:T:G	50	100	1	0.02179
6:150621913:T:C	50	100	1	0.07462
6:150621934:C:T	50	100	0.91	0.01888
6:150621961:T:C	50	100	0.91	0.0187
6:150622238:A:G	50	100	1	0.06863
6:150622346:A:T	50	100	1	0.06863
6:150622555:A:G	50	98	0.95	0.08206
6:150622576:A:T	50	100	1	0.06863
6:150623310:G:A	50	100	1	0.06863
6:150623407:C:A	50	100	0.92	0.04956
6:150623425:C:T	50	100	1	0.06863
6:150623957:G:A	50	100	1	0.06863
6:150624079:A:G	50	100	0.98	0.2863
6:150624180:G:A	50	100	1	0.06863
6:150624674:T:C	50	100	1	0.06917
6:150624923:G:T	50	100	0.99	0.3397
6:150625019:C:T	50	100	1	0.03413
6:150625137:C:G	50	100	1	0.06917
6:150625529:G:T	50	100	1	0.06917
6:150625656:C:A	50	100	1	0.06917
6:150625714:G:A	50	100	0.98	0.06954
6:150625740:C:T	50	98	0.96	0.08115
6:150625809:A:G	50	100	0.84	0.01979
6:150625910:A:C	50	100	0.99	0.01761
6:150625949:T:C	50	98	1	0.06917
6:150626152:C:T	47	100	0.99	0.1231
6:150626160:G:A	50	100	1	0.06917
6:150626275:G:A	50	100	0.9	0.01997
6:150626327:G:A	50	100	0.98	0.1924
6:150626388:C:T	50	100	0.98	0.1467
6:150626404:C:T	50	100	1	0.06917
6:150626439:C:T	50	98	0.96	0.08115
6:150626508:C:T	50	100	0.77	0.01997
6:150626511:G:A	50	100	1	0.06935
6:150626581:T:C	50	100	1	0.06917
6:150627674:G:A	50	100	0.98	0.2424
6:150627797:G:A	50	100	1	0.06917
6:150628191:G:A	50	100	0.98	0.1454
6:150628296:G:A	50	100	1	0.01162
6:150628697:G:C	50	100	0.98	0.2179
6:150628706:A:G	50	100	0.99	0.01416
6:150628862:C:T	50	100	0.97	0.2387
6:150628905:T:C	50	100	0.98	0.0699
6:150629061:G:A	50	84	0.87	0.4588
6:150629079:G:A	50	92	0.9	0.3916
6:150629299:T:C	50	100	0.97	0.06935
6:150629517:G:A	50	100	0.99	0.1245
6:150629547:G:A	49	100	0.91	0.0561
6:150629779:A:G	50	100	1	0.06826
6:150630272:G:T	50	100	1	0.06808
6:150630420:C:T	50	100	1	0.06808
6:150630754:G:A	50	100	0.98	0.03722
6:150630881:G:C	50	100	1	0.06808
6:150631371:C:T	50	98	0.96	0.08224
6:150631572:A:G	50	100	0.97	0.03722
6:150631633:A:C	50	100	0.94	0.07099
6:150632048:C:T	50	100	1	0.3108
6:150632155:G:A	50	100	1	0.3152
6:150632496:G:A	49	100	0.96	0.0167
6:150632526:T:C	49	100	0.96	0.0167
6:150632806:G:A	50	100	1	0.1641
6:150632971:C:T	50	100	1	0.06808
6:150633177:C:T	50	100	1	0.1503
6:150633257:A:G	50	100	0.99	0.08007
6:150633969:T:C	50	100	1	0.4105
6:150634020:T:C	50	100	0.99	0.09405
6:150634088:C:A	50	96	0.98	0.07099
6:150634156:A:G	50	100	0.97	0.02324
6:150634248:C:A	48	97.9	0.99	0.08442
6:150634250:C:A	49	100	0.94	0.1173
6:150634984:T:G	50	100	0.94	0.02397
6:150635024:C:T	50	100	0.94	0.02415
6:150635089:G:A	46	97.8	0.89	0.01834
6:150635110:G:T	50	100	1	0.06863
6:150635192:C:T	50	100	1	0.3883
6:150635332:T:G	50	100	0.93	0.01634
6:150635435:A:G	50	100	0.97	0.03214
6:150635969:T:C	50	100	1	0.1483
6:150636081:T:C	50	100	0.95	0.1334
6:150636609:C:A	50	98	0.85	0.03903
6:150636733:T:C	50	100	1	0.3883
6:150637410:A:T	50	98	1	0.3882
6:150637659:A:G	50	100	1	0.01416
6:150637678:A:C	50	100	1	0.01126
6:150637792:C:T	50	100	1	0.01144
6:150637941:A:G	50	100	1	0.01216
6:150638235:C:G	50	100	0.95	0.03086
6:150638286:T:C	50	100	1	0.01997
6:150638475:C:G	50	100	1	0.01434
6:150638569:C:G	50	100	0.93	0.0216
6:150638595:T:C	50	100	1	0.1545
6:150638656:G:A	50	100	1	0.1785
6:150638716:A:G	50	100	1	0.1786
6:150639308:A:G	50	100	0.95	0.1327
6:150639389:A:G	50	98	0.95	0.01525
6:150639474:A:C	50	100	0.99	0.2057
6:150639952:C:T	50	98	1	0.2269
6:150639964:A:G	50	100	0.99	0.08733
6:150640586:C:T	50	100	0.94	0.01598
6:150641562:A:T	50	100	1	0.3798
6:150641608:A:C	50	100	1	0.02578
6:150641674:C:T	50	100	0.93	0.01888
6:150642389:G:A	50	100	0.99	0.1
6:150643056:G:A	50	100	1	0.01634
6:150643393:T:A	50	100	0.97	0.1458
6:150644470:G:C	50	100	1	0.06845
6:150644939:A:G	50	100	1	0.0167
6:150645337:A:G	50	100	0.99	0.08751
6:150645654:A:G	50	100	0.94	0.01289
6:150645994:C:T	50	100	0.99	0.297
6:150646033:C:T	50	98	0.96	0.07516
6:150646669:G:A	50	100	0.99	0.3798
6:150646783:A:C	50	100	1	0.1757
6:150646788:A:G	50	98	0.86	0.04212
6:150646851:C:T	50	100	0.99	0.1129
6:150647271:A:G	50	100	1	0.1463
6:150648024:G:A	50	100	0.99	0.06826
6:150648693:G:T	50	100	0.99	0.08769
6:150648907:T:C	50	100	1	0.1382
6:150648927:C:T	50	100	0.99	0.1712
6:150649171:T:C	50	100	0.93	0.09114
6:150649356:T:C	50	100	0.97	0.08824
6:150650019:T:A	50	100	0.82	0.01144
6:150650169:C:T	50	96	0.93	0.08624
6:150650753:G:A	50	98	0.9	0.1382
6:150651387:C:G	50	100	0.94	0.01144
6:150651426:G:A	50	94	0.84	0.09386
6:150651600:C:T	50	88	0.83	0.352
6:150652447:G:A	50	100	0.91	0.06064
6:150652488:C:T	50	100	0.93	0.02342
6:150653506:A:G	50	100	0.98	0.03268
6:150653725:G:C	50	100	0.96	0.07716
6:150653935:T:A	50	100	0.96	0.06155
6:150653941:A:C	50	100	0.99	0.03268
6:150654043:T:A	50	98	0.96	0.01434
6:150654108:G:A	50	100	0.97	0.01289
6:150654176:T:G	50	96	0.97	0.1788
6:150654696:C:T	50	100	0.94	0.06409
6:150654725:C:G	50	100	0.96	0.05537
6:150655141:A:G	50	100	0.99	0.07407
6:150655806:G:A	50	100	0.91	0.07716
6:150656109:A:T	50	98	0.89	0.01961
6:150656803:T:C	50	98	0.99	0.1768
6:150656822:C:A	50	98	0.99	0.1772
6:150658085:C:T	50	100	0.99	0.07698
6:150658357:G:C	50	100	0.87	0.01107
6:150658677:G:A	50	98	0.99	0.1767
6:150659634:G:T	50	94	0.87	0.06409
6:150660180:G:T	50	98	0.99	0.177
6:150660661:G:A	50	100	0.8	0.01071
6:150660786:G:A	50	100	0.99	0.07698
6:150660829:G:A	50	98	0.99	0.2436
6:150661431:A:C	50	100	0.86	0.08733
6:150661737:T:A	50	100	0.99	0.1093
6:150661842:G:A	50	100	0.99	0.1812
6:150662182:A:C	50	100	0.98	0.1093
6:150662431:G:T	49	100	0.99	0.4817
6:150662795:T:C	50	100	0.99	0.06282
6:150663036:A:C	50	96	0.94	0.3962
6:150663154:G:A	50	96	0.98	0.2997
6:150663295:C:T	50	96	1	0.1783
6:150663512:C:G	50	100	0.98	0.0207
6:150663605:G:A	50	100	1	0.1783
6:150663630:T:C	50	100	0.99	0.06318
6:150663704:C:T	50	100	0.99	0.169
6:150664191:G:T	50	100	0.96	0.04448
6:150664379:T:C	50	100	0.98	0.1425
6:150665220:C:T	50	98	0.95	0.2834
6:150665289:T:C	50	98	0.95	0.2832
6:150665494:G:A	50	100	1	0.06336
6:150666231:A:G	50	100	0.97	0.1086
6:150666480:A:G	50	100	0.98	0.01307
6:150666642:T:C	50	100	0.99	0.09786
6:150666643:G:A	50	100	0.85	0.01144
6:150666821:C:T	49	100	0.96	0.04448
6:150666846:C:T	50	100	0.99	0.1836
6:150666910:A:G	50	100	0.99	0.08751
6:150666989:A:G	50	100	0.97	0.10780000000000001
6:150667047:T:C	50	96	0.97	0.2353
6:150667449:A:T	50	100	0.98	0.02869
6:150667767:T:G	50	98	0.97	0.2295
6:150668217:T:C	50	100	1	0.02578
6:150668562:A:G	50	98	0.98	0.1816
6:150669119:T:C	50	100	0.92	0.02306
6:150669472:C:T	50	100	0.93	0.01434
6:150669699:C:T	50	100	0.76	0.01053
6:150669700:G:A	50	100	1	0.0158
6:150670030:G:A	50	96	0.8	0.01725
6:150670618:A:G	50	100	0.99	0.2927
6:150670876:C:T	50	100	1	0.06336
6:150671059:C:T	50	100	0.95	0.01271
6:150671100:T:C	50	100	1	0.1888
6:150671201:C:A	50	100	1	0.2761
6:150671234:T:A	50	100	0.99	0.1968
6:150671344:T:C	50	100	0.99	0.07879
6:150671415:G:A	50	100	0.99	0.06609
6:150671458:G:C	50	100	0.99	0.2279
6:150671514:C:G	50	98	0.88	0.01398
6:150671605:C:T	50	100	0.99	0.0659
6:150671725:C:T	50	100	0.99	0.06609
6:150671757:A:G	50	100	0.99	0.06609
6:150672225:C:G	50	100	0.99	0.01253
6:150672290:T:C	50	100	0.99	0.07698
6:150672396:G:A	50	100	0.99	0.06609
6:150673065:G:A	50	98	0.97	0.04194
6:150673258:A:G	50	100	1	0.07643
6:150673865:T:C	50	100	1	0.07643
6:150673874:G:A	50	100	0.99	0.06718
6:150674224:T:C	50	100	1	0.06627
6:150674249:A:G	50	100	0.98	0.06681
6:150674312:T:C	50	100	1	0.06627
6:150674561:G:A	50	100	0.69	0.01035
6:150674684:C:T	35	82.9	0.91	0.2362
6:150674778:A:G	50	100	0.95	0.07843
6:150674784:G:T	50	100	0.82	0.01053
6:150674799:C:T	50	100	1	0.06627
6:150675177:C:T	50	100	1	0.06627
6:150675315:G:A	50	100	1	0.06627
6:150675460:G:C	50	100	1	0.06627
6:150675469:A:G	50	100	0.97	0.06699
6:150675620:A:G	50	100	0.96	0.2843
6:150675899:T:C	50	100	0.99	0.1964
6:150676133:T:G	50	100	1	0.2139
6:150676265:C:T	50	100	0.99	0.2124
6:150676304:C:T	50	100	0.98	0.2128
6:150676393:A:G	50	100	0.9	0.01162
6:150677285:T:C	50	100	1	0.215
6:150677304:G:A	50	100	1	0.2792
6:150677306:G:A	50	100	1	0.2151
6:150677308:G:A	50	100	1	0.215
6:150677310:G:A	50	100	0.99	0.2151
6:150677311:C:T	50	100	1	0.1472
6:150677375:A:G	50	100	1	0.2155
6:150677717:G:A	50	100	1	0.2159
6:150677935:G:A	48	100	1	0.216
6:150678328:C:T	50	100	0.99	0.2153
6:150678615:C:T	50	100	0.99	0.2151
6:150679396:G:A	50	100	1	0.2651
6:150679651:C:T	50	100	0.88	0.01362
6:150679736:C:T	50	100	0.99	0.06354
6:150679737:C:G	50	100	0.99	0.2662
6:150680102:G:A	50	100	1	0.2649
6:150680198:A:G	50	100	1	0.2658
6:150680424:T:G	50	100	1	0.2658
6:150681151:C:T	50	100	0.99	0.2642
6:150681203:G:A	50	100	1	0.1879
6:150681235:T:C	50	100	0.99	0.2006
6:150681457:T:A	50	100	1	0.4864
6:150681664:C:G	50	100	0.99	0.01126
6:150681681:G:C	50	100	0.99	0.01126
6:150681729:G:T	50	100	0.99	0.03068
6:150682621:A:G	50	100	0.99	0.2787
6:150682704:C:T	50	100	0.99	0.1883
6:150682748:C:G	50	100	0.99	0.2785
6:150682756:T:C	50	100	0.96	0.2335
6:150683153:C:T	50	100	1	0.1868
6:150683191:A:G	50	100	1	0.02814
6:150683634:G:C	50	98	0.99	0.1828
6:150683983:C:T	50	100	0.99	0.279
6:150684029:T:C	50	100	1	0.1872
6:150685134:T:C	50	100	0.98	0.2789
6:150685484:T:C	50	100	1	0.28
6:150685507:T:C	50	98	1	0.28
6:150685675:G:A	50	100	0.99	0.4268
6:150685788:T:C	50	100	0.99	0.4268
6:150685826:A:T	50	100	1	0.2798
6:150686252:C:G	50	100	1	0.3778
6:150686708:T:C	50	98	1	0.3716
6:150687311:A:G	50	100	0.91	0.01107
6:150687362:T:C	50	100	1	0.3718
6:150687701:A:T	50	100	0.99	0.1837
6:150687738:C:A	50	100	1	0.3046
6:150687858:C:T	50	100	0.99	0.3707
6:150688054:G:T	50	100	0.98	0.1024
6:150688343:A:T	50	100	1	0.3778
6:150688397:C:T	50	100	1	0.3776
6:150688546:T:G	50	100	1	0.3776
6:150688699:T:C	50	100	1	0.3778
6:150688753:A:G	50	100	1	0.3776
6:150688853:A:G	50	100	0.99	0.01743
6:150689367:T:C	50	100	0.99	0.3773
6:150689413:A:G	50	100	0.99	0.3773
6:150689478:A:G	50	100	0.99	0.3773
6:150689584:C:T	50	100	0.99	0.02324
6:150689815:A:G	50	100	0.98	0.3769
6:150690601:G:A	50	98	0.97	0.3611
6:150691554:G:C	50	100	0.99	0.01344
6:150693084:T:C	50	100	0.96	0.3125
6:150693658:C:T	50	100	0.97	0.01344
6:150693851:G:A	50	100	0.98	0.01834
6:150694278:T:A	50	100	0.75	0.01162
6:150694426:A:G	50	100	0.95	0.06681
6:150694860:T:C	50	100	0.97	0.4898
6:150694922:C:G	50	100	0.97	0.4461
6:150695064:T:C	50	100	0.98	0.06627
6:150695272:C:G	50	100	0.94	0.04829
6:150695431:A:T	50	100	1	0.04067
6:150695480:C:T	50	100	1	0.04067
6:150695602:A:G	50	100	0.98	0.2317
6:150695888:A:G	49	100	1	0.04121
6:150695890:A:G	49	100	0.99	0.04139
6:150696105:T:C	50	98	0.98	0.3125
6:150696118:G:A	50	100	0.99	0.04121
6:150696326:C:A	50	100	0.98	0.3417
6:150696458:T:C	50	98	0.97	0.4973
6:150696597:A:G	50	98	0.98	0.4047
6:150696660:C:T	50	100	0.99	0.2008
6:150696767:G:A	50	100	0.99	0.3036
6:150696785:C:G	50	100	0.99	0.2013
6:150696933:C:T	50	100	0.99	0.2039
6:150697015:T:A	50	100	0.99	0.201
6:150697038:G:A	50	100	1	0.03341
6:150697052:G:A	50	100	0.99	0.201
6:150697239:A:G	50	100	1	0.2981
6:150697262:G:A	50	100	0.99	0.3733
6:150697284:C:T	50	100	0.99	0.2663
6:150697299:A:G	50	100	1	0.01235
6:150697306:A:T	50	100	0.99	0.2663
6:150697410:G:A	50	100	0.98	0.04739
6:150697509:A:G	50	100	1	0.06518
6:150697626:C:T	50	100	1	0.06518
6:150697773:T:G	50	100	0.99	0.3943
6:150697936:T:G	49	98	1	0.3257
6:150698142:C:A	50	100	1	0.201
6:150698151:T:C	50	100	1	0.1069
6:150698177:T:A	50	100	1	0.2665
6:150698377:A:C	50	100	1	0.06518
6:150698450:A:G	50	100	1	0.01235
6:150698486:A:G	50	100	1	0.06518
6:150698489:A:C	49	100	1	0.1857
6:150698614:A:G	50	98	1	0.1863
6:150698644:G:A	50	98	1	0.293
6:150698665:C:T	50	98	1	0.3028
6:150698884:A:T	50	100	1	0.287
6:150699047:G:A	50	100	1	0.2928
6:150699051:G:A	50	100	1	0.455
6:150699194:C:T	50	100	0.99	0.0797
6:150699319:G:A	50	100	1	0.1169
6:150699419:A:G	50	100	1	0.1218
6:150699426:G:A	50	100	1	0.1153
6:150699530:G:A	50	100	1	0.01525
6:150699573:A:G	50	100	1	0.1
6:150699583:C:T	50	100	1	0.01525
6:150699610:T:C	50	100	1	0.01471
6:150699611:A:G	50	100	1	0.01507
6:150699721:G:A	50	100	0.96	0.01489
6:150699938:A:G	50	100	1	0.05773
6:150699950:A:G	50	100	0.98	0.05392
6:150699979:T:C	50	100	0.98	0.05392
6:150700052:C:T	50	100	0.99	0.01452
6:150700104:C:T	50	100	1	0.01452
6:150700173:C:G	50	100	0.99	0.0581
6:150700183:T:C	50	100	0.98	0.05428
6:150700240:G:C	50	100	0.99	0.03958
6:150700330:C:T	50	100	0.99	0.03903
6:150700432:G:C	50	100	1	0.0541
6:150700475:C:T	50	100	1	0.05392
6:150700495:G:C	50	100	1	0.0394
6:150700582:T:G	50	100	1	0.05392
6:150700586:A:G	50	100	1	0.4045
6:150700675:G:A	50	100	1	0.05465
6:150700753:C:T	50	98	0.96	0.0512
6:150700775:C:T	50	100	1	0.03922
6:150700800:A:G	50	100	1	0.4833
6:150700842:C:G	50	100	1	0.2869
6:150700850:A:T	50	100	1	0.01452
6:150700971:T:C	50	100	0.95	0.0394
6:150700975:A:C	50	100	1	0.1004
6:150701062:A:G	50	100	1	0.05374
6:150701084:T:C	50	100	1	0.4045
6:150701125:A:G	50	100	1	0.05374
6:150701136:A:G	50	100	1	0.05374
6:150701188:T:C	50	100	1	0.05374
6:150701213:G:A	50	100	1	0.04194
6:150701218:T:G	50	100	1	0.05374
6:150701288:C:A	50	100	1	0.04158
6:150701628:G:A	49	100	1	0.1073
6:150701838:A:T	50	100	1	0.1218
6:150702055:C:A	50	98	0.94	0.1383
6:150702187:G:A	50	98	1	0.1053
6:150702197:C:T	50	100	0.99	0.05392
6:150702246:C:T	50	100	1	0.05301
6:150702259:C:A	50	98	1	0.1053
6:150702336:A:G	50	98	0.99	0.4793
6:150702419:A:G	50	100	1	0.05301
6:150702599:T:A	50	100	1	0.05301
6:150702605:T:G	50	98	1	0.2164
6:150702649:A:G	50	98	0.99	0.1632
6:150702664:T:C	50	98	0.99	0.1632
6:150702668:C:T	50	100	1	0.2865
6:150702719:T:A	50	98	0.99	0.2162
6:150702737:C:T	50	100	1	0.05301
6:150702859:C:T	50	98	1	0.2164
6:150702892:T:C	50	98	1	0.2164
6:150702926:G:A	50	98	1	0.2164
6:150702937:C:G	50	98	0.99	0.4793
6:150703143:C:A	50	100	1	0.05301
6:150703144:C:T	50	98	0.99	0.2932
6:150703215:A:G	50	100	1	0.0532
6:150703249:T:C	50	100	0.99	0.1698
6:150703306:G:A	50	98	1	0.05465
6:150703320:T:C	50	98	1	0.2166
6:150703343:G:A	50	100	1	0.0532
6:150703363:G:A	50	100	1	0.07244
6:150703558:G:A	50	98	1	0.163
6:150703610:A:C	50	100	1	0.05356
6:150703615:C:A	49	98	0.97	0.1641
6:150703731:T:C	50	98	1	0.163
6:150703914:A:C	50	98	1	0.2162
6:150704039:C:A	50	100	1	0.0532
6:150704061:C:T	50	100	1	0.05356
6:150704107:C:T	50	100	1	0.0532
6:150704166:C:A	50	100	0.99	0.1859
6:150704368:T:C	50	98	1	0.2162
6:150704372:A:C	50	100	1	0.0532
6:150704483:C:T	50	100	1	0.05338
6:150704492:T:C	50	98	1	0.163
6:150704921:G:A	50	100	0.98	0.01779
6:150704944:G:A	50	100	0.81	0.01743
6:150705176:A:T	50	100	0.98	0.4995
6:150705265:T:C	50	100	0.96	0.3755
6:150705750:T:C	50	100	0.99	0.1462
6:150705872:A:G	50	100	0.98	0.3023
6:150706416:C:A	50	100	0.99	0.01561
6:150706500:A:C	50	100	1	0.09931
6:150707363:A:G	50	100	1	0.1057
6:150707413:G:A	50	100	0.97	0.01416
6:150707973:A:G	50	100	0.98	0.4539
6:150708203:G:T	50	98	0.99	0.4267
6:150708498:G:A	50	100	0.93	0.01452
6:150708713:A:G	50	100	0.7	0.02124
6:150708971:C:T	50	100	1	0.1066
6:150710400:C:T	50	100	0.98	0.3003
6:150710401:G:A	50	100	1	0.01344
6:150710456:C:G	50	98	0.88	0.01271
6:150710471:G:A	50	100	0.98	0.3012
6:150710508:C:T	50	100	1	0.01325
6:150710571:G:A	50	100	0.9	0.01888
6:150710814:C:T	50	100	1	0.1394
6:150711218:T:C	50	100	0.99	0.1737
6:150711251:T:C	50	100	0.99	0.1736
6:150711347:G:T	50	100	0.99	0.4504
6:150711478:G:T	50	100	1	0.1393
6:150711547:C:G	50	100	0.99	0.4503
6:150711649:A:C	50	100	0.99	0.4499
6:150711950:T:C	50	100	0.99	0.4604
6:150712274:A:G	50	100	0.99	0.4506
6:150713131:G:A	50	98	0.99	0.4479
6:150713176:C:G	50	100	0.98	0.1756
6:150713594:G:T	50	100	0.98	0.3896
6:150713690:C:T	50	98	0.98	0.3907
6:150713694:C:T	50	100	0.97	0.1511
6:150713903:G:A	50	100	1	0.03468
6:150714204:A:G	50	100	1	0.1046
6:150714376:A:G	50	100	0.91	0.0345
6:150714498:G:A	50	100	1	0.02596
6:150714615:T:A	50	100	0.99	0.0276
6:150714620:T:C	50	100	0.99	0.01797
6:150714664:C:T	50	100	0.98	0.3241
6:150714819:C:T	50	86	0.98	0.4735
6:150714847:C:T	50	98	0.99	0.4415
6:150714848:G:A	50	100	1	0.02596
6:150714905:T:A	50	100	1	0.09931
6:150715034:A:G	50	98	0.98	0.3796
6:150715192:T:A	50	98	0.99	0.3607
6:150715295:A:C	50	98	0.85	0.01707
6:150715314:A:G	50	98	0.98	0.4198
6:150715709:T:C	50	100	1	0.02596
6:150715974:G:A	47	100	0.99	0.1905
6:150716123:G:A	50	100	0.99	0.05755
6:150716907:G:A	50	100	0.99	0.1875
6:150717719:G:A	50	98	0.98	0.3974
6:150718027:G:A	50	100	1	0.01471
6:150718334:C:T	50	100	0.97	0.02215
6:150718615:A:T	50	98	0.98	0.3426
6:150718689:C:T	50	100	1	0.01471
6:150719009:C:G	50	100	0.98	0.1863
6:150719236:T:G	50	98	0.98	0.2894
6:150719428:T:G	50	100	0.99	0.0285
6:150719653:C:G	50	100	0.82	0.01053
6:150719865:A:G	50	100	0.91	0.02905
6:150720216:C:T	50	100	0.97	0.2631
6:150720249:C:T	50	100	0.98	0.2881
6:150720664:G:A	50	100	0.97	0.1785
6:150720759:G:A	50	100	0.68	0.01852
6:150721135:T:C	50	100	0.99	0.1122
6:150721391:G:A	50	98	0.94	0.3277
6:150721769:G:A	50	100	0.95	0.08188
6:150721899:A:G	50	94	0.96	0.4798
6:150722538:G:C	50	100	0.99	0.1937
6:150722864:C:T	50	100	0.99	0.1901
6:150723390:G:A	50	100	1	0.118
6:150723496:A:T	50	100	1	0.1011
6:150723589:T:C	50	100	0.98	0.1812
6:150723661:T:A	50	100	1	0.01997
6:150723880:T:C	50	100	0.99	0.1805
6:150724265:G:A	50	100	1	0.01688
6:150724400:G:A	50	100	0.99	0.181
6:150724413:G:A	50	100	0.99	0.3092
6:150724423:C:T	50	100	0.99	0.1955
6:150724442:T:C	50	98	0.99	0.4686
6:150724529:A:G	50	98	0.99	0.1875
6:150724758:A:G	50	98	0.99	0.4677
6:150725023:A:G	50	100	1	0.1872
6:150725237:T:C	50	100	0.99	0.1874
6:150725452:C:T	50	100	1	0.1859
6:150725680:G:A	50	100	1	0.3052
6:150725749:C:A	50	100	1	0.118
6:150726048:C:T	50	100	1	0.1866
6:150726181:A:T	50	100	1	0.118
6:150726351:G:A	50	100	1	0.1866
6:150726403:T:C	50	100	1	0.1843
6:150726497:A:G	50	98	0.98	0.08007
6:150726598:A:G	50	100	0.99	0.1868
6:150726658:A:G	50	100	1	0.1178
6:150726801:A:C	50	100	0.98	0.366
6:150726848:A:G	50	100	0.98	0.1654
6:150726985:G:A	50	98	0.98	0.1603
6:150726987:T:C	50	100	1	0.1009
6:150727003:A:G	50	100	0.99	0.4737
6:150727118:G:A	50	100	0.95	0.03794
6:150727319:G:C	49	100	0.97	0.2919
6:150727428:A:G	50	100	1	0.02687
6:150727632:T:C	50	100	0.99	0.1625
6:150727850:G:A	50	100	1	0.1616
6:150727997:T:C	50	98	0.99	0.06954
6:150728299:A:G	50	100	1	0.1616
6:150728317:G:A	50	100	1	0.1618
6:150728481:T:C	50	100	1	0.1618
6:150728827:T:C	50	100	0.99	0.1823
6:150729051:G:A	50	100	1	0.1612
6:150729141:C:G	50	100	1	0.1623
6:150729439:G:A	50	100	1	0.1627
6:150729733:C:T	50	100	1	0.1625
6:150729747:G:A	50	100	1	0.1467
6:150729822:C:T	50	100	1	0.01035
6:150729823:G:A	50	100	0.99	0.1639
6:150730022:A:T	50	100	0.99	0.2019
6:150730145:A:G	50	100	0.99	0.1997
6:150730180:C:T	50	100	1	0.4715
6:150730186:C:G	50	100	1	0.1719
6:150730228:A:G	50	100	1	0.3729
6:150730349:G:T	50	90	0.89	0.1765
6:150730353:A:G	49	100	0.97	0.1694
6:150730419:T:C	50	100	1	0.1721
6:150730441:A:T	50	100	1	0.1721
6:150730472:A:T	50	100	1	0.1721
6:150730476:G:A	50	100	1	0.02669
6:150730539:T:C	50	100	0.7	0.01253
6:150730603:A:G	50	100	1	0.4713
6:150730632:G:C	50	100	1	0.1721
6:150730700:C:T	49	100	1	0.01162
6:150730764:G:A	50	100	1	0.1723
6:150730918:C:T	50	100	0.99	0.1999
6:150731101:A:G	50	100	1	0.1721
6:150731117:C:T	50	98	0.98	0.0305
6:150731168:G:A	50	100	1	0.01198
6:150731536:C:G	50	100	1	0.01216
6:150732000:C:T	50	100	1	0.01434
6:150732063:G:A	50	98	1	0.1471
6:150732095:G:A	50	100	1	0.02669
6:150732111:G:A	50	100	0.92	0.0256
6:150733237:G:A	50	100	1	0.01924
6:150733361:C:T	50	98	0.77	0.0158
6:150733382:C:T	50	100	1	0.01961
6:150733393:C:T	50	100	1	0.01961
6:150733554:T:C	50	100	1	0.01943
6:150733897:C:T	50	100	0.95	0.01598
6:150734053:C:G	50	98	0.95	0.02378
6:150734156:A:G	50	100	1	0.02124
6:150734399:A:G	50	100	1	0.02106
6:150734631:C:T	50	100	1	0.1171
6:150734689:G:C	50	100	1	0.01543
6:150735009:G:A	50	100	0.98	0.2246
6:150735049:C:T	50	100	0.99	0.1325
6:150735067:A:G	50	100	1	0.01543
6:150735079:C:T	50	100	0.97	0.02959
6:150735127:T:C	50	100	0.98	0.4336
6:150736068:A:G	50	98	0.98	0.0138
6:150736548:C:G	50	100	1	0.03068
6:150736616:A:C	50	100	1	0.01543
6:150736625:C:T	50	98	0.9	0.01489
6:150736626:G:A	50	100	1	0.1017
6:150736702:A:G	50	100	0.99	0.1808
6:150736729:G:A	50	100	0.97	0.1002
6:150736875:G:A	50	100	1	0.01561
6:150736907:A:G	50	100	0.99	0.1808
6:150737201:G:A	50	100	1	0.01543
6:150737244:G:T	50	98	0.99	0.03068
6:150737385:G:A	50	100	0.89	0.01398
6:150737420:T:A	50	100	0.96	0.1224
6:150737432:T:C	50	96	0.99	0.4027
6:150737441:G:A	50	100	1	0.01543
6:150737472:T:G	50	100	0.99	0.06699
6:150737633:T:C	50	100	0.99	0.1017
6:150738364:C:T	50	100	1	0.01834
6:150738937:T:C	50	98	0.88	0.01797
6:150738996:C:A	50	100	1	0.01525
6:150739484:A:G	50	100	0.97	0.3943
6:150739556:C:T	50	100	1	0.0158
6:150739670:A:C	50	100	0.95	0.1164
6:150739671:A:G	50	100	0.96	0.03123
6:150739740:A:G	50	100	1	0.01525
6:150740835:G:C	50	100	0.97	0.4214
6:150741224:T:C	50	100	0.94	0.1385
6:150741292:A:G	50	100	0.94	0.07807
6:150741648:A:G	50	100	0.97	0.05882
6:150741663:T:C	50	100	0.97	0.05882
6:150741665:A:G	50	100	0.99	0.04702
6:150742293:T:C	50	100	0.96	0.179
6:150742705:G:A	50	100	1	0.0138
6:150743090:G:A	50	100	0.96	0.1031
6:150743335:G:A	50	100	0.98	0.148
6:150743450:C:T	50	100	0.82	0.02451
6:150744336:A:G	50	100	0.96	0.02378
6:150745237:C:A	50	100	0.99	0.02433
6:150745373:A:G	50	100	0.96	0.1026
6:150745398:T:A	50	100	0.99	0.155
6:150745434:G:A	50	100	0.99	0.1532
6:150745469:G:T	50	100	0.97	0.1117
6:150745502:G:A	50	100	0.99	0.09804
6:150745677:C:T	50	98	0.99	0.02869
6:150746100:G:T	50	100	0.99	0.1549
6:150746138:C:T	50	100	0.99	0.2084
6:150746418:G:T	50	100	0.99	0.2086
6:150746469:G:A	50	100	0.99	0.2224
6:150746710:G:A	50	100	0.99	0.2222
6:150746835:G:A	50	100	0.99	0.2224
6:150746883:A:T	50	100	0.99	0.2224
6:150747279:A:G	50	100	0.99	0.1316
6:150747615:G:A	50	100	1	0.01997
6:150747819:T:G	50	100	0.98	0.1218
6:150747850:C:T	50	100	0.98	0.1362
6:150747888:C:G	50	100	0.98	0.1097
6:150747912:G:T	49	100	0.98	0.1311
6:150747924:G:A	50	100	0.88	0.03468
6:150747983:G:C	50	100	0.98	0.1405
6:150748034:C:T	50	100	0.98	0.122
6:150748315:A:T	50	100	0.94	0.01525
6:150748376:T:A	50	100	0.97	0.05374
6:150748443:A:C	50	98	0.98	0.4557
6:150749039:T:C	50	100	0.94	0.02578
6:150749210:A:T	50	100	0.97	0.1024
6:150749321:G:C	50	100	0.98	0.4167
6:150749605:C:G	50	100	0.97	0.1146
6:150749801:C:T	50	100	0.98	0.1972
6:150750032:G:A	50	98	0.98	0.2023
6:150750050:T:G	50	100	0.97	0.1667
6:150750082:G:A	50	96	0.98	0.2028
6:150750087:T:A	50	96	0.98	0.2037
6:150750106:T:C	50	96	0.99	0.2037
6:150750283:T:A	50	100	1	0.03631
6:150750638:G:A	49	98	0.99	0.02288
6:150750673:C:T	49	100	0.98	0.2039
6:150750756:G:A	48	91.7	0.99	0.2057
6:150750776:A:G	47	87.2	0.98	0.2055
6:150751819:A:C	50	100	0.99	0.2066
6:150751862:G:A	50	100	0.99	0.205
6:150752164:C:T	50	100	0.96	0.07534
6:150752607:T:C	50	100	1	0.2042
6:150752837:T:C	50	100	1	0.213
6:150752940:T:C	50	100	0.98	0.1031
6:150753431:T:G	50	100	0.97	0.03885
6:150753717:G:A	50	100	1	0.1743
6:150753781:G:A	50	100	1	0.2084
6:150753893:G:A	50	100	0.97	0.03903
6:150753992:A:G	50	100	1	0.3969
6:150754102:A:G	50	100	1	0.2168
6:150754399:C:T	50	100	0.99	0.1031
6:150754432:T:C	50	100	1	0.2168
6:150754722:G:A	50	100	1	0.2081
6:150755050:G:A	50	100	1	0.02142
6:150755142:G:A	50	100	1	0.2012
6:150755579:A:T	50	100	0.99	0.08751
6:150755747:C:A	50	100	1	0.1425
6:150755927:G:A	50	100	0.99	0.1928
6:150755931:G:A	50	100	0.99	0.1928
6:150755936:A:C	50	100	0.99	0.1928
6:150755941:G:T	50	100	0.99	0.1928
6:150755945:T:C	50	100	0.99	0.1928
6:150755949:T:C	50	100	0.99	0.1928
6:150756091:C:T	50	100	1	0.1572
6:150756211:G:A	50	100	1	0.1496
6:150756250:C:G	50	100	1	0.1494
6:150756423:A:G	50	100	1	0.1494
6:150756483:T:C	50	100	0.99	0.1089
6:150756533:G:A	50	100	1	0.1476
6:150756539:T:A	50	100	0.84	0.01398
6:150756822:G:A	50	100	0.99	0.3696
6:150757117:C:T	50	100	0.96	0.03903
6:150757248:T:A	50	100	0.99	0.3411
6:150757308:A:T	50	100	0.98	0.3411
6:150757309:A:C	50	100	0.99	0.3411
6:150757907:T:C	50	100	0.98	0.128
6:150757913:G:T	50	100	0.99	0.4722
6:150757929:C:T	50	100	0.99	0.4715
6:150757987:A:G	50	100	0.99	0.4779
6:150758050:C:T	50	100	0.99	0.4715
6:150758051:G:C	50	100	0.98	0.0167
6:150758080:T:C	50	98	0.99	0.4715
6:150758388:G:C	50	100	1	0.02596
6:150758405:T:C	50	100	1	0.4826
6:150758517:T:A	50	100	1	0.1127
6:150758813:G:A	50	100	1	0.4813
6:150758997:C:A	50	100	0.98	0.04993
6:150759101:T:G	50	100	1	0.4833
6:150759176:A:G	50	100	1	0.4973
6:150759266:G:A	50	100	0.97	0.03976
6:150759284:A:G	50	100	1	0.4829
6:150760212:G:T	50	100	1	0.4898
6:150760484:A:G	50	100	1	0.4828
6:150761400:C:T	50	98	1	0.4798
6:150761878:A:G	50	100	0.99	0.4989
6:150761975:A:G	50	100	1	0.4083
6:150762388:G:A	50	100	0.98	0.07589
6:150762416:T:C	50	100	0.99	0.4829
6:150762451:G:A	50	100	0.99	0.4809
6:150762457:A:G	50	100	0.97	0.4808
6:150762747:C:A	50	100	1	0.3678
6:150763416:T:A	50	100	1	0.4793
6:150763516:G:T	50	100	1	0.4791
6:150763614:C:T	50	100	0.97	0.061
6:150763791:G:A	50	100	1	0.3615
6:150763829:T:A	50	100	1	0.4793
6:150764123:C:T	50	92	0.98	0.4735
6:150764280:C:T	50	100	1	0.4788
6:150764436:G:A	50	100	0.98	0.07062
6:150764700:G:A	50	100	1	0.4782
6:150764817:C:T	50	100	1	0.03431
6:150765210:G:A	50	100	0.97	0.03976
6:150765265:A:G	50	100	1	0.478
6:150765321:C:T	50	100	1	0.478
6:150765352:G:T	50	100	1	0.3241
6:150765408:C:T	50	100	1	0.4784
6:150765497:G:A	49	100	0.99	0.4733
6:150765601:G:A	50	100	1	0.4815
6:150766517:G:C	50	100	1	0.03831
6:150766591:G:A	50	100	1	0.4808
6:150766837:A:G	50	100	1	0.01289
6:150766844:T:C	50	100	0.9	0.03758
6:150766920:T:C	50	100	1	0.478
6:150766928:C:G	50	100	1	0.03813
6:150767880:C:A	50	100	0.97	0.06046
6:150769054:A:G	50	100	1	0.02596
6:150769621:G:C	50	98	0.99	0.09259
6:150769636:G:C	50	100	0.97	0.0394
6:150769754:T:A	50	100	0.81	0.0118
6:150770549:G:A	50	100	0.92	0.01924
6:150771151:A:G	50	100	0.98	0.07044
6:150771732:T:C	50	100	0.98	0.07081
6:150771795:A:G	50	100	0.99	0.1282
6:150772118:G:A	50	100	1	0.3241
6:150772814:C:T	50	98	0.89	0.01707
6:150773072:T:A	50	100	1	0.4791
6:150773110:A:G	50	100	1	0.3588
6:150773123:A:C	50	100	0.99	0.03831
6:150773258:G:A	50	98	0.8	0.03903
6:150773905:A:G	50	100	1	0.1503
6:150774243:G:A	50	100	1	0.4938
6:150774809:G:C	50	100	0.97	0.03958
6:150774887:A:T	50	100	1	0.03849
6:150775002:A:G	50	100	0.9	0.02796
6:150775283:C:T	50	100	0.98	0.08333
6:150776359:G:A	50	100	0.7	0.01362
6:150777446:G:A	50	100	0.97	0.03867
6:150778151:G:A	50	100	1	0.03813
6:150778214:G:A	50	100	1	0.03813
6:150778353:C:T	50	100	0.99	0.1282
6:150779384:C:T	49	100	0.97	0.01489
6:150779492:C:T	50	100	0.96	0.06917
6:150780072:C:T	50	100	0.97	0.01489
6:150780783:C:T	50	100	0.99	0.3221
6:150781166:C:T	48	97.9	0.98	0.3132
6:150781511:A:G	50	98	0.9	0.02614
6:150781694:T:A	50	100	0.99	0.1284
6:150782000:G:A	50	100	0.96	0.04684
6:150783160:A:G	49	100	1	0.06046
6:150783472:T:C	49	100	0.98	0.4924
6:150783579:G:A	50	100	0.98	0.4924
6:150783781:T:C	50	100	0.88	0.04067
6:150784145:G:A	50	100	0.94	0.06064
6:150784356:G:A	50	100	0.97	0.02614
6:150784749:C:G	50	100	0.97	0.02578
6:150784833:A:G	50	100	0.97	0.02578
6:150784834:G:A	50	100	0.96	0.2217
6:150785048:G:A	50	100	0.95	0.02578
6:150785128:T:C	50	98	0.97	0.02578
6:150785738:T:C	50	100	0.97	0.2829
6:150786005:C:T	50	100	0.92	0.02578
6:150786441:A:G	50	100	0.9	0.01089
6:150786555:A:G	50	100	0.8	0.01888
6:150787008:T:C	49	100	0.97	0.2881
6:150787971:G:A	50	100	0.96	0.02088
6:150789233:G:A	50	100	0.97	0.2894
6:150789484:C:A	50	100	0.96	0.2896
6:150789587:A:G	50	98	0.97	0.289
6:150790069:G:A	50	98	0.96	0.05428
6:150790182:C:T	50	100	0.94	0.01325
6:150790787:C:T	50	100	0.97	0.2159
6:150791197:C:T	50	100	0.96	0.2081
6:150791847:G:A	50	100	0.99	0.06082
6:150791951:T:C	50	100	0.98	0.1681
6:150792117:A:G	50	98	0.96	0.3128
6:150792508:A:C	50	100	0.96	0.04139
6:150792635:C:T	50	100	0.99	0.06082
6:150792693:A:C	50	88	0.93	0.2809
6:150794129:C:G	50	100	0.84	0.01144
6:150794134:G:T	50	100	0.99	0.06137
6:150794414:C:T	50	98	0.91	0.1127
6:150794674:T:C	50	100	0.9	0.01089
6:150794782:C:T	50	100	0.98	0.05864
6:150796121:G:T	50	100	0.98	0.05755
6:150797135:C:T	50	98	0.94	0.3221
6:150797552:C:T	50	100	0.94	0.0158
6:150797606:A:G	50	92	0.96	0.4
6:150797664:G:A	50	100	0.71	0.01616
6:150797987:A:C	50	98	0.94	0.2769
6:150798765:G:C	50	98	0.96	0.1207
6:150798960:C:T	50	100	0.91	0.07117
6:150799021:A:G	50	100	0.91	0.07117
6:150799550:A:G	50	100	0.98	0.3994
6:150799974:C:G	50	100	0.98	0.3994
6:150800060:G:A	50	98	0.94	0.2413
6:150800092:C:A	50	100	0.97	0.04267
6:150800112:A:G	50	98	0.96	0.1207
6:150800242:G:A	50	100	0.99	0.04012
6:150800513:C:G	50	100	0.99	0.03667
6:150800624:T:C	50	100	0.96	0.4499
6:150800779:G:A	50	100	0.98	0.4
6:150800958:A:G	50	100	0.92	0.07153
6:150801300:A:G	50	100	0.97	0.01162
6:150801337:T:G	50	98	0.95	0.2471
6:150801437:C:T	50	84	0.9	0.1834
6:150801732:G:T	50	100	0.98	0.4624
6:150801737:T:G	50	100	0.98	0.4624
6:150801970:T:C	50	100	0.95	0.155
6:150802019:T:C	50	98	0.93	0.1718
6:150802039:C:T	50	100	0.98	0.4613
6:150802215:A:G	50	100	0.98	0.4613
6:150802465:C:T	50	100	0.91	0.02015
6:150802466:G:A	50	100	0.98	0.4613
6:150802771:C:T	50	100	0.9	0.01979
6:150802811:C:T	50	100	0.98	0.4611
6:150803338:G:A	50	100	0.94	0.1412
6:150803562:C:T	50	100	0.98	0.4611
6:150803662:A:G	50	100	0.97	0.01035
6:150803778:T:C	50	98	0.98	0.4613
6:150804007:T:C	50	96	0.95	0.281
6:150804064:C:T	50	100	0.95	0.05646
6:150804076:T:C	50	100	0.89	0.01979
6:150804115:G:T	49	100	0.91	0.09423
6:150804159:A:C	26	96.2	0.77	0.01398
6:150804588:C:A	50	94	0.9	0.2082
6:150804593:G:A	50	100	0.84	0.01452
6:150804760:G:A	50	98	0.92	0.4439
6:150804952:T:G	50	100	0.91	0.1928
6:150805094:G:C	50	100	0.94	0.3214
6:150805286:A:G	50	100	0.8	0.01489
6:150805311:T:C	50	100	0.93	0.0935
6:150805449:C:T	50	98	0.93	0.177
6:150805654:G:A	50	100	0.95	0.4199
6:150805795:G:A	50	100	0.94	0.06028
6:150805897:G:A	50	100	0.83	0.01271
6:150806233:T:G	50	100	0.96	0.0207
6:150806377:T:C	50	100	0.96	0.04866
6:150806558:C:T	50	100	0.95	0.04884
6:150806576:T:C	50	100	0.96	0.04866
6:150806685:G:A	50	98	0.87	0.2547
6:150806853:G:T	50	100	0.92	0.04866
6:150806859:A:G	50	100	0.95	0.04866
6:150806937:T:C	50	100	0.94	0.04847
6:150806969:C:G	50	100	0.94	0.04866
6:150806997:G:A	50	100	0.94	0.04866
6:150806998:G:A	50	98	0.88	0.177
6:150807054:T:G	50	100	0.94	0.04847
6:150807139:C:G	50	100	0.94	0.04975
6:150807243:A:G	50	100	0.94	0.04829
6:150807266:G:A	50	100	0.94	0.04829
6:150807356:G:A	50	100	0.89	0.04847
6:150807485:C:T	50	100	0.88	0.04521
6:150807569:T:G	50	98	0.89	0.06373
6:150807716:A:G	50	96	0.79	0.1133
6:150808171:C:T	50	94	0.76	0.08134
6:150808244:A:G	50	100	0.62	0.01289
6:150808363:T:C	50	100	0.67	0.02288
6:150808420:A:G	50	86	0.76	0.09731
6:150808422:T:G	49	87.8	0.75	0.08606
6:150808581:C:T	50	98	0.95	0.01489
6:150808584:G:T	50	84	0.73	0.2794
6:150808763:A:G	50	96	0.84	0.205
6:150809555:G:C	50	98	0.98	0.2351
6:150809784:A:G	50	98	0.98	0.2335
6:150809945:T:C	50	98	0.98	0.234
6:150809977:G:A	50	94	0.97	0.1963
6:150810051:G:T	50	98	0.98	0.2329
6:150810071:G:A	50	98	0.88	0.0236
6:150810132:A:G	50	98	0.96	0.01852
6:150810186:T:C	50	98	0.98	0.2328
6:150810232:G:A	50	98	0.98	0.2328
6:150810471:A:G	49	85.7	0.77	0.07516
6:150810475:A:G	50	86	0.79	0.07444
6:150810479:A:G	50	84	0.82	0.09895
6:150810483:A:G	49	83.7	0.82	0.09877
6:150810531:A:G	47	93.6	0.61	0.05374
6:150810535:A:G	47	78.7	0.78	0.142
6:150810539:G:A	50	96	0.84	0.01543
6:150810543:A:G	50	88	0.98	0.234
6:150810554:A:G	50	82	0.97	0.215
6:150810558:A:G	50	82	0.97	0.2157
6:150810562:A:G	50	82	0.96	0.2151
6:150810652:G:A	50	98	0.99	0.2333
6:150810855:A:G	50	94	0.99	0.2048
6:150811057:G:A	50	98	0.99	0.2347
6:150811202:A:T	50	100	0.85	0.01598
6:150811309:G:A	50	98	0.98	0.1961
6:150811651:G:A	50	96	0.8	0.04611
6:150811792:A:G	50	98	0.98	0.2351
6:150812125:T:C	50	96	0.97	0.2424
6:150812198:G:A	50	100	0.94	0.06808
6:150812695:G:A	50	96	0.84	0.02814
6:150812790:G:A	50	98	0.92	0.065
6:150813043:C:A	50	100	0.93	0.01271
6:150813044:A:G	50	100	0.84	0.02542
6:150813133:A:G	50	92	0.92	0.2335
6:150813196:G:T	50	92	0.91	0.2346
6:150813197:C:T	50	92	0.91	0.2347
6:150813260:A:C	50	96	0.87	0.06409
6:150813306:A:G	50	96	0.87	0.06373
6:150813326:G:A	50	100	0.96	0.03794
6:150813602:C:G	50	100	0.94	0.02251
6:150813812:C:T	50	98	0.93	0.05283
6:150814249:A:G	50	100	0.97	0.01779
6:150814412:T:C	50	100	0.96	0.03794
6:150814440:T:C	50	100	0.97	0.09477
6:150814704:C:T	50	100	0.97	0.09441
6:150814753:G:A	50	100	0.7	0.01198
6:150814844:C:T	50	98	0.97	0.06718
6:150814885:A:G	50	88	0.79	0.2309
6:150815030:G:T	50	100	0.98	0.01816
6:150815052:A:T	50	100	0.97	0.06899
6:150815289:C:G	50	100	0.94	0.01235
6:150815623:T:A	50	98	0.86	0.06845
6:150816088:C:T	50	98	0.74	0.01398
6:150816118:G:T	50	98	0.88	0.1638
6:150816526:G:A	50	98	0.9	0.2382
6:150817230:G:A	50	100	0.99	0.0325
6:150817809:G:A	50	98	0.69	0.02451
6:150817895:G:A	50	100	0.99	0.03232
6:150818939:C:A	50	100	0.99	0.01707
6:150819111:T:C	50	100	0.95	0.0158
6:150819220:T:C	50	100	0.75	0.02197
6:150820187:C:T	50	96	0.92	0.1238
6:150820484:C:A	50	100	1	0.0325
6:150820723:G:A	50	100	0.93	0.02814
6:150820791:G:A	50	98	0.96	0.1598
6:150821125:T:C	50	100	0.95	0.1206
6:150821836:T:A	50	96	0.89	0.06917
6:150821872:G:A	50	98	0.99	0.167
6:150821911:G:A	50	100	0.95	0.05683
6:150822002:T:C	50	100	1	0.01616
6:150822177:A:C	46	89.1	0.69	0.0374
6:150822607:A:T	50	98	0.99	0.1667
6:150822841:A:G	50	100	0.95	0.2237
6:150823106:A:G	50	100	0.98	0.14
6:150823146:C:T	50	100	0.93	0.02251
6:150823218:C:T	50	100	0.99	0.02796
6:150823268:C:A	50	98	0.92	0.02633
6:150823352:G:A	50	100	0.98	0.1407
6:150823804:A:C	50	100	0.96	0.03958
6:150824047:G:C	50	98	1	0.01707
6:150824142:G:A	50	100	0.94	0.2108
6:150824275:T:C	50	100	0.97	0.04829
6:150824752:A:G	50	100	0.99	0.0138
6:150825344:G:A	50	100	0.96	0.08315
6:150825386:T:G	50	100	0.97	0.03849
6:150825724:T:C	50	94	0.94	0.1144
6:150826257:C:T	50	100	0.96	0.2718
6:150826390:T:C	50	100	0.99	0.09568
6:150826558:C:G	50	100	1	0.02197
6:150826560:G:A	50	100	1	0.01707
6:150826616:G:A	50	100	1	0.02197
6:150826731:T:C	50	100	0.99	0.04575
6:150826853:G:C	50	100	1	0.0256
6:150827363:C:T	50	98	0.91	0.06118
6:150827382:G:A	50	100	0.89	0.01707
6:150827474:T:C	50	98	0.98	0.2894
6:150827705:C:T	50	96	0.92	0.185
6:150827890:A:G	50	98	0.81	0.02814
6:150827941:A:G	50	98	0.99	0.1638
6:150828697:C:T	50	98	0.97	0.1235
6:150830034:C:T	50	100	0.99	0.2017
6:150830626:G:A	50	98	0.89	0.02306
6:150830899:A:C	50	100	1	0.01707
6:150830923:G:A	50	98	0.97	0.136
6:150831121:A:G	50	100	0.98	0.2892
6:150831520:T:C	50	98	0.98	0.289
6:150832369:G:A	50	98	0.99	0.2914
6:150832592:G:A	50	100	1	0.03068
6:150832646:A:G	50	98	0.99	0.4154
6:150833253:G:A	50	98	1	0.3805
6:150833300:A:G	50	98	0.99	0.2787
6:150833498:G:C	50	100	1	0.03068
6:150834182:A:G	50	100	0.96	0.01616
6:150834205:A:G	50	100	0.99	0.2885
6:150834488:G:C	50	100	0.94	0.03086
6:150834559:T:C	50	100	1	0.03086
6:150835031:G:A	50	98	0.97	0.1195
6:150835191:T:C	50	98	0.94	0.118
6:150835990:T:C	50	98	0.99	0.2876
6:150835991:G:A	50	98	0.97	0.1195
6:150836022:C:T	50	96	0.99	0.2816
6:150836238:C:T	50	100	0.99	0.06972
6:150836450:C:A	50	100	0.99	0.08696
6:150836465:A:T	50	100	0.96	0.01707
6:150836557:G:A	50	100	0.99	0.01089
6:150836641:A:G	50	98	0.99	0.2798
6:150836928:A:T	50	100	0.96	0.01616
6:150837034:T:C	50	100	1	0.06009
6:150837310:G:A	50	100	0.99	0.1452
6:150837855:A:G	50	100	0.99	0.2878
6:150838176:A:G	50	96	0.9	0.07153
6:150838250:T:C	50	100	1	0.03014
6:150838252:A:G	50	100	1	0.03014
6:150838280:T:A	50	100	1	0.03014
6:150838301:C:G	50	100	1	0.03014
6:150838369:C:T	50	100	1	0.03014
6:150838371:G:T	50	100	1	0.01543
6:150838476:A:C	50	98	0.99	0.2847
6:150838494:T:C	50	98	0.99	0.301
6:150838847:G:A	50	100	1	0.03014
6:150838999:G:A	50	100	0.99	0.283
6:150839005:C:G	50	100	1	0.03014
6:150839052:A:G	50	100	1	0.03014
6:150839156:C:G	50	100	1	0.01017
6:150839318:G:T	50	100	1	0.03014
6:150839529:T:C	50	100	1	0.01543
6:150839785:A:T	50	100	0.97	0.01017
6:150839882:A:G	49	98	0.98	0.1265
6:150839950:T:C	50	100	1	0.03032
6:150839980:G:A	50	100	1	0.03014
6:150840700:T:C	50	100	1	0.03032
6:150841717:T:A	50	100	1	0.03032
6:150841979:G:A	50	98	0.98	0.1471
6:150842144:C:G	50	100	0.98	0.1247
6:150842406:A:G	50	98	0.99	0.1621
6:150842733:T:G	50	100	1	0.03032
6:150842755:C:T	50	100	1	0.03032
6:150842768:T:C	50	100	1	0.03032
6:150843131:G:A	50	100	1	0.03032
6:150843138:G:A	50	100	1	0.03032
6:150843314:C:T	50	100	1	0.03032
6:150843323:T:C	50	100	0.95	0.08479
6:150843333:C:T	50	98	0.8	0.01816
6:150843377:T:A	50	100	1	0.03032
6:150843628:C:T	50	100	0.9	0.06409
6:150843801:C:T	50	100	1	0.03068
6:150844096:C:A	50	100	1	0.03032
6:150844261:A:G	50	100	0.99	0.285
6:150844273:T:A	50	100	1	0.03032
6:150844286:T:C	50	100	1	0.03014
6:150844572:C:T	50	100	1	0.03014
6:150844694:G:A	50	100	1	0.03014
6:150844927:A:G	49	93.9	0.98	0.132
6:150844987:G:A	50	100	1	0.03014
6:150845143:T:C	50	100	0.96	0.01634
6:150845154:A:G	50	100	0.99	0.2787
6:150845168:G:C	50	100	1	0.03014
6:150845221:A:T	50	100	1	0.03014
6:150845275:T:G	50	100	1	0.03014
6:150845312:A:G	50	100	1	0.03032
6:150845417:G:C	50	100	1	0.03014
6:150846208:C:T	50	100	1	0.03014
6:150846251:A:G	50	100	1	0.03014
6:150846373:C:T	50	100	1	0.0305
6:150846971:A:G	50	100	1	0.03032
6:150847466:T:G	50	96	0.97	0.1269
6:150847508:T:C	50	100	1	0.03032
6:150847891:A:C	50	96	0.97	0.1271
6:150847916:C:G	50	100	0.99	0.04902
6:150847979:C:T	50	100	0.96	0.01616
6:150848019:G:A	50	100	0.93	0.01089
6:150848133:G:A	50	100	0.99	0.04902
6:150848213:T:C	50	100	1	0.03032
6:150848727:G:A	50	100	1	0.03032
6:150848908:C:T	50	100	1	0.03032
6:150848932:G:A	50	96	0.96	0.1291
6:150848973:T:C	50	100	1	0.03032
6:150848982:A:C	50	100	0.96	0.0187
6:150849122:C:G	50	100	0.99	0.0492
6:150849214:A:C	50	100	1	0.03032
6:150849314:T:G	50	100	1	0.03032
6:150849344:G:A	50	100	0.93	0.01688
6:150849398:A:G	50	100	1	0.01017
6:150849439:G:C	49	100	0.99	0.0492
6:150849488:C:T	50	100	1	0.03032
6:150849514:C:T	50	100	1	0.03032
6:150849530:C:T	50	100	1	0.03032
6:150849560:C:T	46	95.7	0.98	0.1407
6:150849802:T:A	50	100	1	0.03032
6:150849803:C:A	50	100	1	0.03032
6:150849805:A:G	50	100	1	0.03032
6:150849853:T:C	50	98	0.98	0.293
6:150849907:A:G	50	100	1	0.03032
6:150850011:A:G	50	100	1	0.03032
6:150850034:G:A	50	100	1	0.03032
6:150850131:T:C	50	100	1	0.03032
6:150850322:C:T	50	96	0.97	0.2798
6:150850379:C:T	50	100	0.97	0.0187
6:150850400:T:A	50	100	1	0.03014
6:150850443:A:G	50	100	1	0.03032
6:150850879:A:G	50	100	0.82	0.0118
6:150850894:A:C	50	100	1	0.03014
6:150851046:C:A	49	100	1	0.03014
6:150851068:C:T	50	100	1	0.03014
6:150851189:G:A	50	100	0.99	0.04666
6:150851205:G:A	50	100	1	0.03014
6:150851296:A:C	50	100	1	0.03014
6:150851341:A:C	50	100	1	0.03014
6:150851366:C:T	50	100	1	0.03014
6:150851442:T:A	50	100	0.97	0.01852
6:150851701:C:T	50	100	1	0.03014
6:150851887:C:T	50	100	0.99	0.04666
6:150851937:G:A	50	96	0.97	0.1313
6:150852002:G:A	50	100	1	0.03014
6:150852174:T:C	50	100	1	0.03014
6:150852502:T:C	50	100	0.95	0.03014
6:150852522:T:C	50	100	0.95	0.03014
6:150852673:A:C	50	100	0.95	0.03014
6:150852824:A:C	50	100	0.87	0.03014
6:150852840:A:G	50	100	0.94	0.03014
6:150852858:C:G	50	100	0.94	0.03014
6:150853186:G:T	50	100	0.8	0.03032
6:150853224:T:C	50	100	0.88	0.02996
6:150853306:T:C	50	100	0.94	0.02996
6:150853891:A:C	50	96	0.96	0.3045
6:150854382:A:C	50	100	0.99	0.01543
6:150854852:T:C	50	100	0.97	0.04975
6:150854874:A:G	50	100	0.98	0.02996
6:150854969:C:A	50	96	0.93	0.1264
6:150855753:G:A	50	94	0.94	0.2631
6:150855781:T:C	50	92	0.94	0.2763
6:150856528:G:A	49	100	0.9	0.04702
6:150857627:T:C	50	100	0.97	0.02033
6:150858178:A:C	50	98	0.83	0.04339
6:150858179:G:A	50	100	0.77	0.01434
6:150858492:T:C	50	100	0.8	0.01344
6:150858542:A:G	50	86	0.81	0.1574
6:150858570:A:G	50	98	0.75	0.0216
6:150858652:T:C	50	98	0.83	0.06681
6:150859242:G:A	50	98	0.96	0.01452
6:150859472:G:C	50	100	0.97	0.1846
6:150859524:G:C	50	100	0.89	0.02796
6:150859897:T:C	50	100	0.97	0.2249
6:150860492:A:T	50	100	0.93	0.06009
6:150860607:A:G	50	100	0.99	0.102
6:150860960:T:C	50	100	0.93	0.09822
6:150861394:T:C	50	100	0.97	0.02397
6:150861612:G:A	50	100	0.97	0.0216
6:150862035:A:G	50	100	0.98	0.4615
6:150862117:C:T	50	100	0.99	0.1599
6:150862292:G:A	50	100	0.73	0.01598
6:150862316:A:G	50	100	0.99	0.1652
6:150862522:G:A	50	100	0.95	0.1316
6:150862563:T:G	50	100	0.97	0.2515
6:150863199:C:T	50	100	0.9	0.02741
6:150863347:G:C	50	100	0.99	0.1701
6:150863829:C:G	50	100	0.91	0.01979
6:150864232:A:C	50	100	1	0.0768
6:150864326:A:G	50	100	0.98	0.02397
6:150864590:C:T	50	98	0.97	0.0256
6:150864694:C:T	50	100	1	0.0768
6:150865068:A:G	50	100	0.91	0.01979
6:150865508:T:A	50	100	0.99	0.1629
6:150865730:G:C	49	98	0.82	0.01071
6:150866213:C:G	50	100	0.99	0.4613
6:150866222:C:T	50	100	0.94	0.03177
6:150866897:G:A	50	100	0.99	0.1104
6:150867080:C:G	50	100	0.99	0.02524
6:150867109:A:G	50	94	0.82	0.06046
6:150867181:T:G	50	100	0.99	0.4566
6:150867182:T:C	50	100	0.99	0.4568
6:150867384:A:G	50	100	0.99	0.1106
6:150867555:T:C	50	100	0.99	0.4562
6:150867951:C:T	50	100	0.78	0.01797
6:150868331:G:C	50	100	0.99	0.1888
6:150868472:T:A	50	100	0.99	0.1565
6:150868628:T:C	50	98	0.99	0.15
6:150868924:C:T	50	100	0.86	0.02705
6:150869232:A:G	50	100	0.94	0.03086
6:150869358:T:C	50	98	0.82	0.01071
6:150869381:C:T	50	100	0.98	0.4354
6:150869483:A:G	50	98	0.96	0.1329
6:150870195:T:G	50	100	0.96	0.0797
6:150870963:T:A	49	91.8	0.94	0.4007
6:150871088:T:C	50	100	1	0.01471
6:150871316:G:A	49	98	0.64	0.03903
6:150871405:C:T	50	100	1	0.08351
6:150871519:T:G	46	97.8	0.98	0.2547
6:150871843:T:A	50	100	1	0.01471
6:150871854:T:A	50	100	0.93	0.1304
6:150871871:A:T	50	100	0.97	0.02905
6:150871875:A:T	50	100	0.81	0.02524
6:150871880:T:A	49	93.9	0.94	0.0748
6:150872209:A:G	50	100	1	0.01471
6:150872237:A:G	50	100	0.92	0.02778
6:150872315:A:G	50	100	0.98	0.2947
6:150872448:G:A	50	100	0.97	0.03885
6:150872745:G:A	50	100	0.97	0.02505
6:150872782:G:T	50	100	1	0.2117
6:150873052:C:A	50	100	1	0.01471
6:150873183:C:T	50	100	0.97	0.02542
6:150873399:A:T	50	100	0.98	0.4277
6:150874086:T:G	50	100	1	0.08388
6:150874390:C:A	50	100	1	0.08406
6:150874400:G:T	49	100	1	0.08406
6:150874625:C:T	50	100	1	0.01471
6:150875534:T:C	50	100	0.88	0.02923
6:150875718:C:T	50	100	0.97	0.03068
6:150875835:A:G	50	100	0.98	0.0837
6:150875970:G:A	50	100	0.96	0.02996
6:150876016:C:G	50	100	0.98	0.2921
6:150876365:T:C	50	100	0.97	0.03195
6:150876508:A:G	50	100	0.97	0.03195
6:150876595:A:G	50	100	0.99	0.1162
6:150876876:G:A	50	100	1	0.2171
6:150876885:A:G	50	100	1	0.06863
6:150877221:G:T	50	100	0.99	0.492
6:150877272:C:T	50	100	1	0.2175
6:150877759:T:C	50	100	0.99	0.2587
6:150877935:A:G	50	100	0.99	0.4898
6:150878023:T:C	50	100	0.98	0.4375
6:150878057:G:A	50	100	0.88	0.0256
6:150878072:C:T	50	100	1	0.01471
6:150878155:G:T	50	100	1	0.08388
6:150878503:T:C	50	100	0.96	0.03813
6:150878658:C:T	50	100	0.99	0.2584
6:150879000:C:T	50	100	0.99	0.1525
6:150879365:G:A	50	100	0.98	0.06808
6:150879498:A:G	50	100	1	0.08569
6:150879700:T:G	50	100	0.87	0.03123
6:150880188:A:G	50	98	0.99	0.08696
6:150880439:A:G	50	98	0.98	0.4817
6:150881324:T:C	50	100	1	0.0256
6:150881498:G:C	50	100	1	0.01471
6:150882045:T:C	50	98	0.87	0.0256
6:150883407:A:G	50	92	0.96	0.4479
6:150883895:C:A	50	100	0.99	0.05356
6:150884542:A:G	50	100	1	0.0305
6:150885049:G:A	50	100	0.99	0.05338
6:150885227:C:T	50	92	0.97	0.3635
6:150885564:T:C	50	100	0.99	0.01216
6:150885942:G:A	50	100	1	0.03214
6:150886042:C:G	50	100	0.96	0.07298
6:150886105:A:G	50	98	0.97	0.06736
6:150886113:G:A	50	100	1	0.02487
6:150886232:A:G	50	100	0.99	0.01216
6:150886265:C:G	50	98	0.75	0.01779
6:150886318:C:T	50	100	1	0.02487
6:150886582:G:A	50	100	0.98	0.03214
6:150886872:T:C	50	100	0.96	0.0984
6:150887005:A:G	50	100	0.99	0.06173
6:150887134:A:G	50	100	1	0.02106
6:150887241:G:A	50	100	0.99	0.01924
6:150887551:G:A	50	100	0.99	0.01525
6:150887553:T:C	50	100	0.99	0.01525
6:150888181:T:C	50	100	0.99	0.01471
6:150888512:A:G	50	98	0.97	0.03758
6:150888861:A:G	50	92	0.95	0.4392
6:150889871:A:G	50	100	0.95	0.06917
6:150890156:C:T	50	90	0.91	0.2079
6:150890206:A:G	50	98	0.93	0.09513
6:150890426:C:A	50	90	0.85	0.1244
6:150890614:C:T	50	90	0.88	0.1681
6:150891048:C:T	50	100	0.97	0.01216
6:150891111:G:A	50	100	0.92	0.02324
6:150891578:T:C	50	100	0.96	0.01307
6:150892075:T:C	50	84	0.86	0.3417
6:150892605:C:T	50	100	0.9	0.02342
6:150892770:T:G	50	96	0.84	0.1558
6:150892779:A:G	50	98	0.91	0.07171
6:150892889:A:T	50	96	0.79	0.03595
6:150893454:A:G	50	100	0.93	0.01362
6:150893824:A:G	50	100	0.96	0.01688
6:150894125:C:G	49	100	0.96	0.03431
6:150894458:A:G	50	96	0.85	0.1696
6:150894566:C:G	50	100	0.89	0.06009
6:150895312:C:T	50	98	0.93	0.061
6:150895732:A:G	50	98	0.97	0.03885
6:150896036:G:A	50	100	0.93	0.02469
6:150896783:C:T	50	88	0.84	0.1708
6:150897854:A:T	50	100	0.89	0.02796
6:150897855:T:A	50	100	0.92	0.01816
6:150898239:T:C	50	100	0.99	0.06046
6:150898278:T:C	50	96	0.97	0.2427
6:150898344:G:A	50	100	0.81	0.01652
6:150898772:A:G	50	100	0.99	0.06046
6:150899109:A:G	50	98	0.97	0.3963
6:150899617:A:G	50	98	0.96	0.03885
6:150899652:A:G	50	94	0.91	0.1721
6:150899995:T:A	50	94	0.92	0.4392
6:150900821:C:T	50	100	0.99	0.05991
6:150901370:A:G	50	98	0.98	0.2438
6:150901609:G:A	50	100	0.89	0.02741
6:150902286:C:T	50	100	0.92	0.02451
6:150902544:G:A	50	100	0.94	0.1552
6:150902768:G:A	50	98	0.98	0.03849
6:150903213:T:C	49	98	0.85	0.0256
6:150903354:G:T	50	98	0.98	0.03377
6:150904075:T:C	50	98	0.99	0.4011
6:150904385:G:T	50	96	0.98	0.2447
6:150904429:G:A	50	100	0.95	0.1614
6:150904531:A:G	50	100	0.88	0.03322
6:150904632:A:G	50	98	0.99	0.3827
6:150904981:G:T	50	100	0.92	0.02814
6:150905150:T:C	49	95.9	0.99	0.2444
6:150906328:G:T	50	98	0.97	0.03885
6:150906573:T:C	50	94	0.91	0.2077
6:150906935:T:C	50	98	0.97	0.4267
6:150906956:A:G	50	96	0.98	0.242
6:150907151:G:A	50	98	0.95	0.2413
6:150907756:G:A	50	100	0.88	0.06118
6:150907876:G:A	50	94	0.74	0.05156
6:150907887:G:A	50	100	1	0.06427
6:150907998:G:A	50	100	1	0.06427
6:150908054:C:A	50	100	0.73	0.01452
6:150908128:G:A	50	94	0.94	0.2698
6:150908386:G:T	50	100	1	0.06373
6:150908861:A:G	50	90	0.84	0.1968
6:150908862:C:T	50	100	1	0.06427
6:150908956:G:A	50	100	0.84	0.02033
6:150909059:A:T	50	100	0.84	0.02033
6:150909291:A:C	50	100	1	0.07498
6:150909470:C:T	50	100	0.77	0.02233
6:150909471:G:C	50	96	0.94	0.2867
6:150909838:G:A	50	100	0.84	0.02033
6:150909888:C:A	50	92	0.77	0.07244
6:150910146:A:C	50	96	0.91	0.175
6:150910934:G:A	50	96	0.88	0.1265
6:150911356:G:T	50	100	0.99	0.06445
6:150911689:A:G	50	100	0.93	0.1636
6:150911794:C:T	50	90	0.66	0.06863
6:150911795:A:G	50	90	0.67	0.06826
6:150911796:G:A	50	90	0.68	0.0679
6:150912079:G:C	50	100	0.72	0.03286
6:150912505:G:A	50	100	0.96	0.08642
6:150913103:G:C	50	98	0.92	0.0394
6:150913192:G:A	50	100	0.94	0.05174
6:150913356:G:A	50	100	0.97	0.09423
6:150914105:G:A	50	92	0.89	0.209
6:150914281:G:A	50	100	0.94	0.05338
6:150914880:C:G	50	100	0.98	0.09786
6:150915044:C:T	50	100	0.93	0.07444
6:150915151:T:G	50	96	0.94	0.4412
6:150915296:T:C	50	100	0.8	0.01634
6:150915848:C:T	50	98	0.87	0.11
6:150916012:C:G	50	100	0.92	0.0256
6:150916119:A:G	50	94	0.91	0.02741
6:150917009:G:A	50	100	0.93	0.01598
6:150917048:A:G	50	98	0.86	0.01906
6:150917507:A:T	50	100	0.87	0.01761
6:150917508:T:A	50	100	0.91	0.1325
6:150918105:G:A	50	98	0.93	0.07789
6:150918973:A:T	50	100	0.93	0.07879
6:150919326:A:C	50	98	0.92	0.3519
6:150919675:A:G	50	100	0.99	0.09459
6:150919679:A:G	50	100	0.99	0.09459
6:150919733:C:G	50	100	0.94	0.03922
6:150919940:A:G	50	100	0.99	0.09477
6:150919997:T:G	50	100	0.74	0.01416
6:150920530:T:G	50	100	1	0.09568
6:150920701:T:C	50	100	0.95	0.218
6:150920709:G:A	50	100	1	0.09858
6:150920757:C:T	50	100	1	0.09423
6:150920770:T:C	50	100	0.93	0.01634
6:150920779:A:G	50	100	1	0.09423
6:150920936:A:C	44	93.2	0.94	0.1659
6:150921063:C:T	50	100	1	0.09405
6:150921079:G:A	49	100	0.94	0.01289
6:150921086:G:A	50	100	1	0.09423
6:150921268:T:C	50	100	1	0.09441
6:150921284:T:C	50	100	1	0.09078
6:150921363:G:A	50	98	0.86	0.1104
6:150921433:G:A	50	100	1	0.09459
6:150921453:T:C	50	100	1	0.04557
6:150921597:A:G	50	100	1	0.09441
6:150921601:A:G	50	100	1	0.09441
6:150921694:C:T	50	92	0.78	0.07534
6:150921756:A:T	50	96	0.93	0.4486
6:150922014:G:A	50	100	1	0.09423
6:150922098:C:T	50	98	0.9	0.205
6:150922331:G:A	50	100	1	0.08696
6:150922564:T:A	50	100	1	0.09586
6:150922704:T:C	49	95.9	0.89	0.158
6:150922705:G:A	50	100	1	0.09405
6:150922707:G:A	50	100	1	0.09405
6:150922825:G:A	50	100	1	0.09405
6:150922878:A:T	50	94	0.93	0.3119
6:150922923:C:T	50	92	0.92	0.3842
6:150923125:A:T	50	92	0.84	0.04539
6:150923135:G:A	50	100	1	0.09495
6:150923244:C:A	50	100	1	0.08969
6:150923620:C:T	50	96	0.91	0.05392
6:150923846:A:G	50	98	1	0.09513
6:150923896:T:A	50	100	1	0.09495
6:150924178:A:G	50	90	0.93	0.2694
6:150924313:T:A	50	100	0.85	0.0158
6:150924601:C:T	50	94	0.88	0.02651
6:150924852:A:G	50	94	0.93	0.3963
6:150924931:G:A	50	100	0.99	0.08896
6:150924939:A:T	50	100	0.99	0.09441
6:150925033:C:T	50	98	0.82	0.1026
6:150925057:C:G	50	96	0.83	0.04739
6:150925176:A:G	50	100	0.98	0.1
6:150925223:T:C	50	96	0.94	0.1645
6:150925848:G:A	50	98	0.91	0.08533
6:150925943:A:G	50	98	0.9	0.09205
6:150926731:C:T	50	84	0.66	0.1663
6:150926892:T:C	50	86	0.72	0.2585
6:150928391:A:G	49	91.8	0.83	0.4397
6:150928711:G:A	50	96	0.91	0.4257
6:150928801:T:C	50	92	0.88	0.4167
6:150929431:T:C	50	100	0.97	0.4915
6:150929817:T:G	50	100	0.91	0.05029
6:150930058:C:T	50	100	0.98	0.2137
6:150930799:T:A	50	94	0.96	0.4194
6:150931547:A:G	50	100	0.98	0.4913
6:150931691:A:G	50	100	0.95	0.02524
6:150931781:A:G	50	100	0.98	0.1828
6:150931826:G:A	50	100	0.99	0.4343
6:150931849:G:A	50	100	0.98	0.4343
6:150931863:T:A	50	100	0.98	0.4374
6:150932246:C:T	49	98	0.98	0.437
6:150932795:A:G	50	94	0.98	0.4871
6:150932807:A:G	50	94	0.97	0.4842
6:150932820:A:G	50	84	0.74	0.07026
6:150932944:C:T	50	98	0.96	0.3942
6:150932955:G:A	49	100	0.96	0.394
6:150933503:G:A	50	100	0.99	0.4375
6:150933578:A:T	50	98	0.99	0.2794
6:150933917:G:A	50	100	0.99	0.1841
6:150933939:G:T	50	100	1	0.1894
6:150933993:T:G	50	98	0.98	0.1222
6:150934298:A:G	50	96	0.99	0.4711
6:150934416:C:G	50	98	1	0.1984
6:150934638:T:C	50	100	0.99	0.207
6:150934819:A:T	50	100	0.98	0.01035
6:150934825:C:T	50	96	0.97	0.06645
6:150934873:C:T	50	100	0.99	0.02269
6:150934916:A:G	50	100	0.99	0.01507
6:150934998:A:G	50	100	1	0.1895
6:150935034:T:C	50	100	0.83	0.01561
6:150935314:C:T	50	100	1	0.1895
6:150935459:T:C	50	96	0.98	0.471
6:150935544:G:A	50	100	1	0.1839
6:150935925:G:A	50	98	0.96	0.01943
6:150936216:A:C	50	100	0.98	0.01035
6:150936735:G:A	50	100	0.99	0.2155
6:150936974:G:T	50	98	0.98	0.06627
6:150936986:G:A	50	100	0.99	0.2155
6:150936991:G:A	50	96	0.99	0.4742
6:150937147:T:C	50	98	1	0.1984
6:150937175:G:A	50	98	0.98	0.0837
6:150937559:T:A	50	98	0.99	0.1903
6:150937634:T:C	50	96	0.99	0.3595
6:150937737:C:T	50	100	0.99	0.2037
6:150938634:C:G	50	100	0.99	0.4437
6:150938866:T:C	50	98	0.99	0.4354
6:150938927:G:A	50	100	0.99	0.2044
6:150938954:C:G	50	98	0.98	0.06554
6:150939093:A:G	50	98	0.99	0.4653
6:150939210:A:G	50	98	0.99	0.3985
6:150939225:C:T	50	98	0.99	0.3981
6:150939337:C:T	50	98	0.99	0.453
6:150939885:A:G	50	98	0.99	0.4361
6:150940152:G:A	50	100	0.99	0.03813
6:150940403:G:A	50	98	0.98	0.3785
6:150940501:C:T	50	98	0.99	0.1489
6:150940529:G:A	50	100	0.92	0.03195
6:150940608:T:C	50	98	0.99	0.1877
6:150941866:T:A	50	100	0.96	0.03595
6:150941899:G:A	50	98	0.8	0.01743
6:150942033:T:C	50	98	0.98	0.4815
6:150942087:T:C	50	100	0.96	0.3328
6:150942148:C:A	50	100	0.97	0.3332
6:150942320:A:G	50	100	0.97	0.339
6:150942398:A:G	50	100	0.97	0.3386
6:150942529:T:A	50	100	0.97	0.3388
6:150942996:T:C	50	100	0.97	0.325
6:150943269:C:T	50	100	0.89	0.02251
6:150943292:A:G	50	96	0.96	0.06645
6:150943390:C:G	50	100	0.96	0.3228
6:150943392:G:A	50	98	0.95	0.1405
6:150943642:A:G	50	100	0.97	0.3381
6:150943906:C:T	50	100	1	0.01761
6:150943942:G:A	50	98	0.85	0.05574
6:150944030:G:A	50	100	0.92	0.01416
6:150944078:G:A	50	98	0.96	0.152
6:150944276:A:G	50	100	0.92	0.4027
6:150944790:G:A	50	98	0.95	0.08914
6:150944791:C:T	50	98	0.95	0.08914
6:150945368:C:T	50	98	0.99	0.289
6:150945428:T:C	50	96	0.96	0.2248
6:150945581:G:A	50	100	0.99	0.28
6:150945589:G:A	50	100	0.99	0.01053
6:150945734:G:A	50	100	0.81	0.05065
6:150945918:C:T	50	100	0.98	0.08751
6:150945995:A:G	50	100	0.98	0.3016
6:150946008:T:A	50	100	0.98	0.279
6:150946009:T:C	50	100	0.98	0.2792
6:150946211:A:G	50	98	0.97	0.2785
6:150946226:T:C	50	94	0.95	0.01107
6:150946235:T:C	50	94	0.81	0.01126
6:150946236:G:C	50	98	0.98	0.2564
6:150946240:T:C	50	94	0.95	0.01107
6:150946243:T:A	50	94	0.95	0.01107
6:150946248:C:A	50	94	0.94	0.01126
6:150946249:A:C	50	94	0.89	0.01126
6:150946252:T:C	50	94	0.94	0.01198
6:150946804:A:G	50	96	0.98	0.4208
6:150946932:G:A	50	100	0.93	0.01997
6:150947066:C:G	50	94	0.98	0.299
6:150947429:A:G	50	100	0.98	0.276
6:150947481:C:G	50	100	0.98	0.2736
6:150947607:A:T	50	96	0.98	0.2754
6:150947616:T:C	50	100	0.87	0.0305
6:150948029:C:T	50	100	0.81	0.02378
6:150948113:T:C	50	100	0.98	0.266
6:150948153:A:G	50	100	0.89	0.02433
6:150948165:G:A	50	100	0.99	0.01017
6:150948196:A:G	50	100	0.98	0.2952
6:150948298:C:T	50	100	0.94	0.1289
6:150948355:T:C	50	100	0.79	0.0167
6:150948455:G:C	50	100	0.94	0.03014
6:150948555:C:A	50	100	0.97	0.08769
6:150948557:T:C	50	100	0.98	0.2642
6:150948671:G:T	50	100	0.97	0.281
6:150949233:G:A	50	100	0.96	0.3328
6:150949359:T:C	50	100	0.97	0.2878
6:150949549:C:T	50	98	0.96	0.2763
6:150949994:T:C	50	100	0.98	0.3063
6:150950220:G:A	50	100	0.99	0.3039
6:150950334:G:C	50	100	1	0.3097
6:150950459:G:A	50	100	1	0.3052
6:150950528:A:G	50	100	1	0.3052
6:150950676:G:A	50	100	0.97	0.2861
6:150951044:G:T	50	82	0.94	0.4345
6:150951217:A:G	50	100	0.92	0.01362
6:150951235:C:T	50	100	1	0.3057
6:150951396:A:G	50	100	0.94	0.03032
6:150951454:T:C	50	96	0.95	0.06972
6:150951660:C:T	50	98	1	0.2992
6:150951785:T:C	50	100	1	0.3054
6:150952333:T:C	50	100	0.98	0.3027
6:150952718:C:T	50	100	0.98	0.2462
6:150952730:G:A	50	96	0.96	0.02433
6:150952818:G:A	50	100	0.98	0.2847
6:150953032:G:A	50	98	0.98	0.2769
6:150953120:T:G	50	100	0.97	0.01017
6:150953657:G:A	50	98	0.78	0.07335
6:150953746:A:G	50	100	0.95	0.09078
6:150953880:T:G	50	98	0.64	0.0158
6:150954023:G:T	50	100	1	0.01017
6:150954027:G:C	50	100	0.98	0.2462
6:150954237:T:C	50	100	0.99	0.2322
6:150954402:T:C	50	100	0.99	0.2322
6:150954428:C:T	50	100	0.99	0.2322
6:150954614:A:C	50	96	0.99	0.2823
6:150954666:A:G	50	100	0.99	0.2544
6:150954920:T:A	50	100	0.99	0.2436
6:150955044:C:T	50	100	0.94	0.02923
6:150955518:T:C	49	98	0.99	0.2956
6:150955539:G:A	49	100	0.99	0.09114
6:150955651:A:T	50	100	1	0.2435
6:150955743:A:G	50	100	1	0.2435
6:150955876:G:A	50	100	0.98	0.01071
6:150956358:C:G	50	100	1	0.2317
6:150956360:C:T	50	100	0.99	0.297
6:150956778:T:A	50	100	1	0.252
6:150956892:C:T	50	100	0.99	0.09114
6:150956960:C:T	50	100	0.92	0.03014
6:150957036:G:A	50	100	1	0.2318
6:150957168:T:C	50	100	1	0.2318
6:150957215:T:C	50	100	0.99	0.09114
6:150957588:C:T	50	100	1	0.2458
6:150957613:T:C	50	100	1	0.2318
6:150957689:C:T	50	100	1	0.2318
6:150957813:C:T	50	100	1	0.2317
6:150957890:G:A	50	98	0.98	0.2805
6:150957921:A:G	50	100	1	0.2315
6:150958090:A:G	50	100	1	0.2317
6:150958147:C:T	50	100	1	0.2317
6:150958195:C:A	50	100	1	0.2317
6:150958212:T:G	50	100	1	0.2317
6:150958229:T:G	50	100	1	0.2317
6:150958237:T:G	50	100	0.95	0.03032
6:150958245:T:G	50	100	1	0.2317
6:150958525:A:G	50	100	1	0.2311
6:150958546:C:T	50	100	0.99	0.09132
6:150958597:G:A	50	100	1	0.2311
6:150958731:C:T	50	100	1	0.2308
6:150958806:A:G	50	100	1	0.2308
6:150958807:C:T	50	100	1	0.2308
6:150958831:G:A	50	100	1	0.2308
6:150958872:T:A	50	100	0.89	0.01089
6:150958958:C:T	50	100	1	0.2306
6:150959088:G:A	50	100	0.99	0.2308
6:150959132:G:T	50	100	0.99	0.2306
6:150959252:T:C	50	98	0.99	0.2451
6:150959316:G:A	50	100	0.99	0.2306
6:150959441:A:G	50	100	0.98	0.2306
6:150959444:C:T	50	100	0.96	0.08969
6:150959474:C:T	50	100	0.99	0.2306
6:150959756:C:T	50	100	0.98	0.09168
6:150959783:T:C	50	98	0.9	0.01652
6:150959839:C:T	50	96	0.97	0.08533
6:150960084:C:T	50	100	0.87	0.03504
6:150960431:T:C	50	98	0.89	0.1376
6:150960532:T:C	50	98	0.88	0.1832
6:150960571:A:G	50	100	0.9	0.03722
6:150960659:C:T	50	96	0.91	0.07081
6:150960712:C:T	50	98	0.96	0.1075
6:150960890:T:C	50	96	0.97	0.3871
6:150961055:G:A	50	100	0.9	0.0118
6:150961366:T:A	50	100	1	0.01198
6:150961570:A:G	50	98	0.64	0.02033
6:150961595:G:A	50	100	0.99	0.4818
6:150961606:A:G	50	100	0.99	0.03722
6:150961741:C:T	50	100	0.99	0.3682
6:150961972:C:T	50	100	1	0.3727
6:150962011:T:C	50	100	0.92	0.01017
6:150962075:T:C	50	100	0.98	0.3562
6:150962277:A:G	50	100	1	0.3742
6:150962442:A:C	50	100	1	0.3738
6:150962467:C:G	50	100	1	0.05519
6:150963124:C:T	50	100	1	0.3644
6:150963391:G:C	50	100	0.98	0.1532
6:150963406:A:G	50	100	1	0.3275
6:150963487:G:C	50	100	0.99	0.2698
6:150963896:G:A	50	100	1	0.3655
6:150963915:G:C	50	100	1	0.3738
6:150964146:G:A	50	100	1	0.374
6:150964179:T:G	50	100	0.99	0.15310000000000001
6:150964428:C:G	50	100	1	0.374
6:150964857:G:T	50	98	1	0.05229
6:150965088:A:C	50	100	1	0.4183
6:150965090:A:G	50	100	0.99	0.02306
6:150965293:T:A	50	86	0.99	0.1536
6:150965328:C:T	50	98	0.76	0.01452
6:150965350:G:A	50	100	1	0.01017
6:150965386:C:T	50	100	0.99	0.02288
6:150965391:C:T	50	100	1	0.3653
6:150965398:T:C	50	98	0.88	0.01144
6:150965420:T:G	50	100	1	0.3736
6:150965436:G:A	50	100	1	0.3742
6:150965440:T:C	50	100	1	0.3736
6:150965761:G:T	50	100	0.99	0.03486
6:150965834:A:G	50	100	1	0.374
6:150965959:T:C	50	100	0.99	0.1532
6:150966086:T:G	50	100	1	0.1089
6:150966156:C:T	50	100	1	0.3653
6:150966164:A:G	50	100	1	0.01362
6:150966560:A:C	50	100	1	0.3742
6:150966639:C:G	50	100	1	0.1089
6:150966682:T:C	50	100	1	0.01779
6:150966771:C:G	50	100	1	0.3653
6:150967006:G:A	50	100	1	0.01017
6:150967050:T:G	50	100	1	0.374
6:150967057:A:G	50	100	1	0.374
6:150967118:A:C	50	100	0.78	0.04248
6:150967610:T:A	50	100	1	0.3742
6:150967660:C:G	50	100	1	0.1089
6:150967855:T:C	50	100	1	0.3224
6:150967930:C:T	50	100	1	0.3651
6:150968040:C:A	50	100	1	0.3649
6:150968049:G:C	50	100	1	0.372
6:150968155:A:G	50	100	1	0.3286
6:150968306:T:C	50	100	0.99	0.1511
6:150968670:C:T	50	100	0.99	0.1567
6:150968704:T:C	50	100	1	0.3862
6:150968764:C:G	50	100	0.99	0.1369
6:150969000:T:C	50	100	1	0.3862
6:150969224:C:T	50	100	1	0.0118
6:150969261:T:C	50	100	1	0.3862
6:150969262:G:T	50	100	1	0.02288
6:150969298:C:T	50	100	1	0.3793
6:150969321:T:G	50	100	1	0.3793
6:150969474:C:T	50	100	1	0.1095
6:150969571:A:T	50	100	1	0.3862
6:150969710:G:A	50	100	1	0.3862
6:150970057:G:T	50	100	1	0.3793
6:150970557:G:A	50	100	1	0.3406
6:150970645:C:T	50	100	1	0.02288
6:150970824:G:A	50	100	1	0.3862
6:150970921:G:A	50	100	0.99	0.1369
6:150970987:C:T	50	98	0.93	0.05646
6:150971301:G:A	50	100	0.99	0.3994
6:150971456:C:T	50	100	1	0.3869
6:150971466:G:T	50	100	1	0.3805
6:150972141:C:A	50	100	1	0.1376
6:150972640:C:T	50	100	0.99	0.1592
6:150972729:A:G	50	100	1	0.01216
6:150972752:C:T	50	98	0.99	0.02451
6:150972841:T:C	50	100	0.96	0.02269
6:150973094:G:A	50	100	1	0.437
6:150973102:C:A	50	100	1	0.05192
6:150973406:A:G	50	98	0.99	0.07571
6:150973419:A:G	50	100	1	0.4301
6:150973608:A:G	50	100	1	0.4301
6:150973757:C:T	50	100	1	0.0699
6:150973826:G:A	50	100	1	0.437
6:150973997:A:G	50	100	1	0.4301
6:150974035:G:A	50	100	1	0.11
6:150974048:T:G	50	100	1	0.02269
6:150974133:G:A	50	100	1	0.1402
6:150974285:A:C	50	100	1	0.1402
6:150974362:G:A	50	100	0.92	0.02923
6:150974494:T:C	50	100	1	0.3415
6:150974495:T:C	50	100	1	0.3415
6:150974540:T:C	50	100	1	0.1098
6:150974707:G:A	50	100	0.99	0.01235
6:150974736:T:C	50	98	0.99	0.4381
6:150974789:C:T	50	100	1	0.0118
6:150974795:G:A	50	100	1	0.4377
6:150974806:A:G	50	100	1	0.4301
6:150974813:T:C	50	100	1	0.4301
6:150975029:C:T	50	100	1	0.4379
6:150975030:A:G	50	100	1	0.4305
6:150975050:C:G	50	100	1	0.4379
6:150975159:T:C	50	98	0.99	0.3312
6:150975161:C:T	50	98	0.99	0.3312
6:150975395:C:T	50	100	1	0.4381
6:150975410:G:A	50	100	1	0.1038
6:150975617:C:T	50	100	1	0.4379
6:150975713:G:A	50	100	0.99	0.4424
6:150975808:C:T	50	100	0.99	0.1402
6:150975898:C:T	50	100	1	0.4337
6:150975974:G:T	50	100	1	0.3611
6:150976057:G:A	50	98	1	0.4328
6:150976145:G:A	50	100	1	0.4314
6:150976338:C:G	50	100	1	0.4261
6:150976426:T:C	50	100	1	0.4208
6:150976469:C:T	50	100	0.99	0.1097
6:150976496:G:A	50	100	0.99	0.1095
6:150976774:T:C	50	100	0.99	0.1583
6:150977065:T:G	50	100	1	0.413
6:150977191:C:T	50	100	1	0.3415
6:150977279:T:C	50	100	1	0.413
6:150977448:T:G	50	100	1	0.4208
6:150977587:A:G	50	100	1	0.1527
6:150977773:A:G	50	100	1	0.1661
6:150977830:T:C	50	100	1	0.0118
6:150977873:C:T	50	100	1	0.2302
6:150977899:C:T	50	100	1	0.4129
6:150977901:C:A	50	98	0.99	0.07371
6:150977937:G:T	50	100	1	0.4208
6:150977976:C:T	50	100	1	0.1095
6:150978045:C:T	50	100	1	0.3486
6:150978231:A:G	50	100	1	0.02269
6:150978271:A:G	50	100	1	0.4208
6:150978309:T:C	50	100	1	0.1599
6:150978312:T:C	50	100	1	0.413
6:150978325:C:T	50	100	1	0.02251
6:150978393:G:T	50	100	1	0.1503
6:150978470:T:C	50	98	0.86	0.01017
6:150978588:T:A	50	100	1	0.413
6:150978619:G:T	50	100	1	0.413
6:150978621:G:A	50	100	1	0.01162
6:150978660:C:T	50	100	1	0.4208
6:150978727:T:G	50	100	1	0.2302
6:150978896:C:A	50	100	0.97	0.0118
6:150978920:T:G	50	100	1	0.3686
6:150978997:T:C	50	100	0.78	0.0236
6:150979078:G:A	50	100	1	0.4127
6:150979096:G:A	50	100	1	0.3486
6:150979099:C:T	50	100	1	0.4125
6:150979439:G:A	50	100	1	0.1095
6:150979496:T:A	50	100	1	0.1095
6:150979619:G:A	50	100	1	0.1095
6:150979750:C:T	50	98	0.98	0.4109
6:150979767:A:C	50	98	0.98	0.411
6:150979787:A:G	50	98	0.98	0.3391
6:150979978:A:T	50	88	0.98	0.4116
6:150980105:G:A	50	100	0.98	0.4089
6:150980120:G:A	50	100	0.98	0.4444
6:150980223:A:G	50	100	0.98	0.348
6:150980567:T:A	50	100	0.99	0.3495
6:150980815:T:C	50	100	0.99	0.1659
6:150981088:G:A	50	100	0.98	0.01543
6:150981429:T:C	50	100	0.99	0.1681
6:150981461:C:T	50	100	1	0.1349
6:150981717:T:G	50	100	1	0.1095
6:150981872:G:T	50	98	1	0.1073
6:150982067:A:G	50	100	0.96	0.01471
6:150982242:T:A	50	98	1	0.09386
6:150982361:A:G	50	100	1	0.4036
6:150982518:T:C	50	98	1	0.1071
6:150982691:C:T	50	100	1	0.1095
6:150983117:A:G	50	100	0.98	0.09314
6:150983755:A:G	50	100	1	0.01471
6:150983819:C:T	50	100	1	0.1095
6:150983833:G:A	50	96	0.84	0.01543
6:150984006:A:C	50	100	0.99	0.1661
6:150984170:A:G	50	98	1	0.05537
6:150984326:C:T	50	100	1	0.02233
6:150984506:G:A	50	100	1	0.1095
6:150984572:A:G	48	87.5	0.99	0.3869
6:150984711:T:A	50	100	1	0.2166
6:150985185:G:T	50	98	1	0.3386
6:150985318:G:A	50	98	1	0.1487
6:150985780:A:G	50	100	0.99	0.1601
6:150985847:T:C	50	98	1	0.1117
6:150985853:G:A	50	98	1	0.1598
6:150986159:A:G	50	98	0.99	0.09677
6:150986187:T:C	50	100	1	0.01707
6:150986242:G:A	50	96	0.92	0.04739
6:150986523:G:A	50	100	0.98	0.01471
6:150986656:T:A	50	100	1	0.01471
6:150986730:A:C	50	100	1	0.1093
6:150986759:C:T	50	100	1	0.1093
6:150986840:G:A	50	98	1	0.05556
6:150986852:C:G	50	98	1	0.3595
6:150987259:G:A	50	98	1	0.3597
6:150987578:T:C	50	98	1	0.3582
6:150987687:C:T	50	100	0.91	0.0138
6:150987719:A:G	50	100	0.99	0.1716
6:150987796:A:G	50	100	1	0.03086
6:150987912:T:G	50	100	1	0.03086
6:150988052:A:G	50	100	1	0.01634
6:150988610:G:T	50	100	0.99	0.1599
6:150988667:T:C	50	98	1	0.3582
6:150988826:G:A	47	100	1	0.1093
6:150988902:A:G	50	98	1	0.3578
6:150989138:G:A	50	100	0.93	0.1316
6:150989416:T:C	50	100	1	0.3571
6:150989417:G:A	50	100	1	0.3569
6:150989571:G:A	50	100	1	0.3577
6:150989728:T:C	50	100	1	0.1492
6:150989919:C:G	50	100	1	0.3577
6:150990000:C:T	50	100	1	0.01089
6:150990052:G:T	50	100	1	0.01616
6:150990260:G:A	50	100	1	0.3582
6:150990312:G:A	50	96	0.99	0.04684
6:150990332:G:A	50	100	1	0.3577
6:150990351:C:T	50	100	0.99	0.3549
6:150990663:G:A	50	100	1	0.3575
6:150990724:C:A	50	100	1	0.3384
6:150990850:T:C	50	100	0.98	0.02614
6:150991024:T:A	50	100	0.98	0.258
6:150991053:C:T	50	100	1	0.3551
6:150991072:C:G	50	100	1	0.3551
6:150991080:C:T	50	100	1	0.3553
6:150991229:G:T	50	100	0.94	0.01452
6:150991512:A:T	50	100	1	0.3549
6:150991554:T:G	50	98	0.98	0.1538
6:150991651:G:A	50	100	1	0.3569
6:150991682:A:G	50	100	1	0.3549
6:150991729:A:G	50	100	0.78	0.01325
6:150991888:T:C	50	100	1	0.3549
6:150992231:A:G	50	100	0.96	0.05592
6:150992320:T:G	50	100	1	0.03086
6:150992335:T:C	50	100	1	0.3549
6:150992674:G:A	50	100	0.96	0.01452
6:150992685:T:A	50	100	0.91	0.01017
6:150993102:C:T	50	100	1	0.01325
6:150993219:A:C	50	98	0.98	0.05501
6:150993260:A:G	50	100	1	0.3549
6:150993332:G:T	50	100	1	0.3384
6:150993425:A:G	50	100	1	0.3716
6:150993695:C:T	50	100	1	0.1467
6:150993705:G:A	50	98	0.99	0.4009
6:150993750:C:T	50	100	1	0.01471
6:150993802:T:C	50	100	0.99	0.01434
6:150994063:G:A	44	86.4	0.99	0.2578
6:150994080:A:G	45	97.8	0.98	0.01416
6:150994081:G:A	44	93.2	0.97	0.1623
6:150994084:A:G	47	97.9	0.98	0.01434
6:150994088:A:G	47	97.9	0.98	0.01416
6:150994094:A:T	42	95.2	0.69	0.03377
6:150994105:G:A	40	92.5	1	0.4971
6:150994159:G:C	50	100	1	0.1467
6:150994445:G:C	50	100	0.99	0.1767
6:150994653:A:C	50	100	0.96	0.01634
6:150995055:C:T	50	98	0.68	0.01053
6:150995295:G:A	50	100	1	0.3546
6:150995470:C:T	49	100	1	0.4918
6:150995753:G:A	50	100	1	0.1511
6:150995852:G:A	50	100	1	0.01634
6:150995855:G:A	50	100	0.99	0.486
6:150996056:A:G	50	98	1	0.4809
6:150996348:C:T	50	98	0.99	0.3263
6:150996354:T:G	50	100	1	0.1494
6:150996570:T:C	50	100	0.93	0.01688
6:150996895:T:C	50	98	0.88	0.01652
6:150996903:G:A	50	100	1	0.1501
6:150996920:G:A	50	100	0.83	0.0167
6:150996943:C:T	50	100	0.93	0.12
6:150996986:C:T	50	98	1	0.05247
6:150997309:T:C	50	100	1	0.1494
6:150997503:T:C	50	100	0.99	0.1832
6:150997608:T:A	50	98	1	0.1832
6:150997780:A:G	50	100	1	0.1494
6:150997884:C:A	50	100	1	0.1084
6:150998138:T:C	50	100	1	0.183
6:150998188:A:G	50	100	1	0.1084
6:150998407:T:C	49	100	0.99	0.2104
6:150998594:C:A	50	100	1	0.1496
6:150998628:G:A	50	96	0.98	0.3462
6:150998642:G:A	50	100	1	0.1832
6:150998691:C:T	50	98	0.99	0.486
6:150998852:C:T	50	100	1	0.1834
6:150998995:A:T	49	100	0.98	0.1008
6:150998997:T:A	49	100	0.96	0.03359
6:150998999:T:A	49	100	0.97	0.03304
6:150999002:A:G	50	100	0.97	0.02505
6:150999005:C:T	47	95.7	1	0.159
6:150999512:A:G	50	100	1	0.1825
6:150999760:C:T	50	100	1	0.1826
6:150999762:G:A	50	100	0.88	0.01307
6:150999823:G:A	49	100	0.96	0.02705
6:150999850:C:T	49	100	1	0.1826
6:150999918:G:A	49	98	0.99	0.05247
6:150999952:T:A	50	100	1	0.03286
6:151000092:A:T	50	100	0.98	0.1006
6:151000094:T:C	50	100	0.99	0.1825
6:151000122:G:A	50	100	0.96	0.02705
6:151000238:G:A	50	100	0.99	0.1788
6:151000454:T:A	50	100	0.99	0.01253
6:151000619:C:T	50	100	1	0.108
6:151000682:C:T	50	100	1	0.01652
6:151000729:G:T	50	100	0.99	0.1819
6:151000739:T:C	50	100	0.95	0.0256
6:151000878:C:T	50	100	0.99	0.1819
6:151000931:G:T	50	100	0.99	0.1819
6:151001039:C:T	50	100	0.97	0.488
6:151001045:G:A	50	100	0.98	0.1491
6:151001231:C:T	50	100	0.98	0.1816
6:151001312:A:G	50	100	0.98	0.1816
6:151001435:C:T	50	100	1	0.03268
6:151001473:C:T	50	100	1	0.01507
6:151001683:G:A	50	100	0.98	0.03105
6:151001899:A:G	50	100	1	0.1088
6:151001915:A:T	50	100	0.97	0.1832
6:151002199:T:C	50	100	0.94	0.04503
6:151002388:A:G	50	100	0.85	0.01344
6:151002486:T:C	50	98	0.98	0.1812
6:151002511:G:A	50	98	0.92	0.03214
6:151002528:A:G	50	98	0.97	0.213
6:151002663:G:A	50	100	0.95	0.02578
6:151002778:G:A	50	100	0.98	0.2244
6:151002808:C:T	50	100	0.99	0.112
6:151003028:G:A	50	100	0.85	0.01325
6:151003094:T:G	50	96	0.87	0.05138
6:151003098:C:G	50	98	0.92	0.1432
6:151003261:G:A	50	100	0.96	0.1057
6:151003490:C:T	50	100	0.87	0.01489
6:151003547:G:A	50	96	0.73	0.03522
6:151003554:T:A	50	94	0.93	0.1048
6:151004026:A:G	50	94	0.77	0.1088
6:151004113:C:T	50	90	0.68	0.04285
6:151005207:G:A	50	98	0.61	0.01144
6:151005897:A:G	50	96	0.8	0.1338
6:151006209:G:A	50	96	0.84	0.05719
6:151006384:G:A	50	96	0.77	0.02959
6:151006556:G:C	50	96	0.85	0.1042
6:151006599:T:G	50	98	0.9	0.138
6:151006773:G:A	50	98	0.9	0.1393
6:151006793:A:G	50	98	0.93	0.1378
6:151006810:A:C	50	96	0.86	0.09386
6:151006986:G:A	50	100	0.85	0.05501
6:151008019:A:C	50	98	0.9	0.04739
6:151008321:G:A	50	96	0.89	0.03068
6:151008495:C:T	50	100	0.83	0.01652
6:151008727:T:G	50	100	0.96	0.05392
6:151008838:C:T	50	100	0.94	0.2159
6:151009076:T:C	50	96	0.96	0.3582
6:151009449:G:A	50	100	0.92	0.05973
6:151009510:T:G	50	100	0.97	0.2712
6:151009616:C:T	50	100	0.96	0.0541
6:151009792:G:A	50	100	0.98	0.05428
6:151010602:A:G	50	100	0.98	0.02215
6:151010627:A:G	50	100	0.97	0.03686
6:151010762:T:A	50	100	0.87	0.01216
6:151010963:T:C	50	100	0.98	0.27
6:151011050:A:G	50	100	0.98	0.2696
6:151011522:T:G	50	100	0.98	0.2544
6:151011538:G:A	50	100	0.97	0.2019
6:151011587:A:G	50	100	0.95	0.04593
6:151012028:A:C	44	93.2	0.86	0.04811
6:151012349:G:A	50	100	0.98	0.3094
6:151012631:G:T	50	98	0.91	0.01924
6:151012699:T:C	50	100	0.98	0.3132
6:151013291:G:A	50	100	0.98	0.04303
6:151013422:A:G	50	100	0.98	0.05283
6:151013840:T:C	50	100	1	0.09568
6:151013987:C:T	50	100	0.98	0.04303
6:151014139:A:G	50	100	0.98	0.05283
6:151014186:G:A	50	100	0.98	0.05192
6:151014559:T:A	50	100	0.99	0.3132
6:151014628:A:G	50	100	1	0.0955
6:151015177:T:G	50	98	0.99	0.2529
6:151015304:A:G	50	100	1	0.09532
6:151015809:C:A	50	100	0.98	0.04285
6:151016466:C:T	50	100	1	0.09568
6:151016480:T:C	50	100	1	0.09586
6:151016550:T:C	50	100	0.97	0.1843
6:151016573:G:A	50	100	0.99	0.04557
6:151016898:A:G	50	100	1	0.09568
6:151016983:C:T	50	100	0.9	0.01035
6:151017319:C:T	50	100	0.98	0.04321
6:151017340:G:T	50	100	0.97	0.1828
6:151017588:A:G	50	100	1	0.09568
6:151017657:A:C	50	100	1	0.3214
6:151017711:T:C	50	100	1	0.09586
6:151017893:G:A	50	100	1	0.09568
6:151017981:T:C	50	100	0.98	0.04303
6:151018306:C:A	50	96	0.87	0.1801
6:151018504:C:T	50	100	0.99	0.05265
6:151018533:C:T	50	100	0.99	0.2168
6:151018598:A:G	50	100	1	0.09568
6:151018620:C:T	50	100	1	0.09586
6:151018751:A:G	50	100	1	0.09586
6:151019101:T:G	49	100	1	0.09586
6:151019264:C:T	50	100	1	0.1894
6:151019277:A:G	50	100	1	0.1894
6:151019318:C:T	50	100	1	0.1894
6:151019351:A:C	50	100	1	0.1894
6:151019477:C:G	50	100	1	0.1897
6:151019533:T:A	50	98	0.95	0.01253
6:151019949:T:C	50	100	0.98	0.4749
6:151019963:C:T	50	100	1	0.1897
6:151020162:T:C	50	100	0.97	0.283
6:151020218:G:A	50	100	1	0.1465
6:151022259:C:G	50	98	1	0.04466
6:151022577:G:A	50	100	1	0.1905
6:151022841:T:C	50	100	1	0.1948
6:151024686:G:A	50	98	0.94	0.04702
6:151024693:G:A	50	96	0.76	0.01235
6:151025871:A:G	50	100	0.99	0.07498
6:151026560:G:A	50	100	1	0.1523
6:151026620:A:G	50	100	1	0.04139
6:151028325:C:T	50	100	1	0.116
6:151028330:G:A	50	100	0.94	0.01271
6:151028434:G:A	50	98	0.95	0.01271
6:151028580:A:G	50	100	1	0.1269
6:151028751:G:A	50	100	1	0.07462
6:151029061:A:G	50	100	1	0.1458
6:151029296:C:A	50	100	0.97	0.03976
6:151029346:A:G	50	100	0.99	0.3589
6:151029363:G:A	50	100	1	0.05283
6:151029377:C:T	50	100	1	0.07462
6:151029652:C:T	50	100	1	0.201
6:151030404:G:A	50	98	1	0.1618
6:151030726:A:G	50	96	0.86	0.13
6:151030762:G:T	50	100	1	0.1126
6:151031389:C:T	50	100	1	0.0748
6:151031882:A:C	50	100	1	0.1265
6:151032007:G:A	50	100	1	0.1156
6:151032094:C:T	50	100	1	0.0276
6:151032135:A:T	50	100	0.95	0.01271
6:151032200:G:A	50	98	1	0.1498
6:151032320:C:A	50	96	0.83	0.01507
6:151032440:G:A	50	100	1	0.03976
6:151032515:A:G	50	100	0.94	0.01707
6:151032657:G:A	50	100	0.94	0.01216
6:151032669:G:C	50	100	1	0.03976
6:151033106:T:C	50	100	0.98	0.03214
6:151033173:G:A	50	98	0.99	0.3607
6:151033390:G:A	50	100	1	0.03776
6:151033425:T:A	50	100	1	0.03776
6:151033426:G:A	50	100	0.94	0.02433
6:151034298:A:G	50	100	1	0.07444
6:151034710:T:C	50	100	0.95	0.01307
6:151034930:G:A	50	100	0.98	0.02415
6:151035195:C:T	50	100	0.94	0.01543
6:151036137:A:G	50	96	0.94	0.2168
6:151036830:G:A	50	96	0.97	0.116
6:151036875:A:T	50	96	0.99	0.49
6:151036936:G:A	50	100	1	0.07516
6:151037163:T:C	50	98	0.98	0.1409
6:151037179:G:A	50	100	1	0.05265
6:151037189:G:A	50	100	0.99	0.3379
6:151037365:T:C	50	100	1	0.08569
6:151037912:A:G	50	100	1	0.07534
6:151038372:T:C	50	98	0.98	0.1603
6:151038590:A:C	50	100	0.98	0.4239
6:151038591:A:G	50	100	0.97	0.01561
6:151038801:C:A	50	100	0.99	0.1503
6:151038813:G:A	50	100	1	0.03649
6:151038922:G:T	50	100	0.99	0.4918
6:151039052:G:A	50	100	1	0.07534
6:151039233:A:G	50	100	0.99	0.07516
6:151039422:A:G	50	100	0.99	0.0423
6:151039492:A:G	50	100	1	0.07498
6:151039549:A:G	50	100	0.97	0.1294
6:151039558:T:C	50	100	0.99	0.4822
6:151039642:T:G	50	100	0.99	0.03468
6:151039948:G:A	50	84	0.88	0.2781
6:151040143:A:G	50	100	0.99	0.06627
6:151040183:A:C	50	100	0.99	0.2687
6:151040256:C:T	50	100	0.99	0.05556
6:151040257:G:A	50	100	1	0.2088
6:151040347:G:A	50	100	0.99	0.2798
6:151040401:G:A	50	100	1	0.05428
6:151040720:T:G	50	98	0.95	0.02324
6:151040943:T:C	50	100	0.99	0.2878
6:151041010:C:T	50	100	1	0.07498
6:151041349:G:A	50	100	0.96	0.01289
6:151041497:G:C	50	96	0.99	0.04012
6:151041523:C:A	50	98	0.99	0.3059
6:151041556:G:A	50	100	0.99	0.4996
6:151041713:C:T	50	100	0.96	0.01289
6:151041806:T:C	50	100	0.99	0.3021
6:151041951:C:T	50	100	1	0.02179
6:151041981:C:T	50	100	1	0.02179
6:151041983:T:A	50	100	0.99	0.04158
6:151042095:C:T	50	100	0.99	0.3039
6:151042296:A:G	49	100	0.99	0.3095
6:151042475:T:C	50	100	0.97	0.01543
6:151042701:C:G	50	98	0.99	0.03613
6:151043050:A:G	50	100	0.99	0.3092
6:151043406:A:G	50	100	0.98	0.05664
6:151043672:G:A	50	98	0.98	0.3237
6:151043739:G:A	50	100	0.97	0.1641
6:151043780:C:T	50	100	0.97	0.01543
6:151043872:A:C	50	100	0.99	0.1209
6:151043941:G:T	50	100	0.96	0.01325
6:151044108:G:C	50	100	0.99	0.1231
6:151044214:C:G	50	100	0.97	0.09568
6:151044247:C:G	50	100	0.97	0.1215
6:151044405:G:A	50	100	0.98	0.0167
6:151044450:C:T	50	100	1	0.0748
6:151044781:C:T	50	100	0.96	0.03758
6:151044852:A:G	50	100	0.98	0.2669
6:151045401:T:C	50	98	0.99	0.2397
6:151045463:C:G	50	100	0.96	0.03758
6:151045511:A:G	50	98	0.98	0.3326
6:151045522:T:C	50	98	0.97	0.2057
6:151045591:G:C	50	100	1	0.07462
6:151045594:G:T	50	100	1	0.07462
6:151045703:T:G	50	98	0.98	0.2674
6:151045828:C:T	50	100	0.94	0.02106
6:151045854:G:A	50	100	0.97	0.3408
6:151046070:C:A	50	100	0.97	0.03595
6:151046242:C:A	50	98	0.98	0.15
6:151046457:T:C	50	100	0.87	0.07407
6:151046667:G:T	50	100	1	0.07407
6:151046740:G:A	50	98	1	0.07444
6:151046944:A:G	50	98	0.95	0.2596
6:151047013:A:G	50	100	0.99	0.02415
6:151047189:A:G	50	100	1	0.07389
6:151047674:A:G	50	100	0.91	0.02124
6:151047713:G:A	50	96	0.9	0.04357
6:151047732:G:A	50	98	0.92	0.2544
6:151047780:T:A	50	98	0.9	0.065
6:151047960:A:C	50	94	0.9	0.3849
6:151048154:T:C	50	100	0.99	0.07407
6:151048171:G:T	50	100	1	0.07407
6:151048406:A:T	50	100	0.96	0.07607
6:151048532:A:G	50	98	0.88	0.08315
6:151048626:C:T	50	96	0.96	0.08079
6:151049068:A:G	50	92	0.91	0.411
6:151049103:G:C	50	94	0.92	0.4546
6:151049107:A:G	50	100	0.98	0.07625
6:151049242:G:A	50	98	0.85	0.03686
6:151049267:A:G	50	98	0.95	0.02687
6:151049364:C:T	50	92	0.96	0.4277
6:151049445:T:C	50	96	0.94	0.2237
6:151049613:G:C	49	100	0.98	0.07662
6:151049787:G:A	50	98	0.83	0.02251
6:151050556:A:G	50	100	0.99	0.02996
6:151050615:G:A	50	98	0.98	0.4446
6:151050679:G:T	50	100	0.97	0.02578
6:151050696:C:T	50	100	0.97	0.02723
6:151050738:A:C	50	100	1	0.07698
6:151050754:A:G	50	100	0.99	0.0276
6:151050804:C:T	50	92	0.82	0.07335
6:151051247:T:C	50	98	0.99	0.366
6:151051503:A:G	50	100	1	0.07716
6:151051776:C:T	50	100	1	0.07716
6:151051935:G:A	49	100	1	0.07716
6:151051976:C:A	50	100	1	0.02088
6:151051987:G:C	50	100	1	0.02269
6:151052131:C:T	50	100	0.97	0.02723
6:151052328:C:T	50	100	1	0.01053
6:151052519:A:T	50	94	0.92	0.1732
6:151053519:G:A	50	100	0.98	0.3099
6:151054287:G:A	50	100	1	0.07734
6:151054485:G:C	50	100	0.97	0.02687
6:151054885:T:G	50	100	0.98	0.0276
6:151055122:C:T	50	100	0.98	0.4243
6:151055196:A:G	50	100	1	0.07734
6:151055406:A:G	50	100	1	0.07734
6:151055505:T:C	50	100	0.97	0.3584
6:151055530:T:G	50	96	0.98	0.3845
6:151055534:T:G	50	98	0.98	0.4179
6:151055538:G:T	50	98	0.95	0.06863
6:151055613:C:T	50	100	1	0.07734
6:151055899:A:C	50	100	1	0.07752
6:151055905:G:A	50	100	1	0.07734
6:151056007:T:C	50	100	0.93	0.09768
6:151056277:G:A	50	98	0.92	0.03123
6:151056295:A:C	50	100	1	0.07734
6:151056590:C:T	50	100	1	0.07752
6:151056591:G:A	50	100	1	0.01235
6:151056605:C:T	50	100	1	0.07734
6:151056921:T:C	50	100	1	0.07752
6:151057215:C:G	50	100	0.99	0.3798
6:151057287:T:C	50	100	1	0.07752
6:151057392:A:G	50	100	1	0.07752
6:151057447:C:A	50	98	0.96	0.02215
6:151057699:G:A	50	100	1	0.07752
6:151058066:C:A	50	100	1	0.07752
6:151058186:T:A	50	100	0.99	0.06772
6:151058303:G:A	50	100	0.99	0.01216
6:151058344:C:T	50	100	1	0.07752
6:151058523:C:T	50	100	0.88	0.02596
6:151058528:A:G	50	100	0.99	0.1144
6:151058534:C:G	50	100	1	0.07752
6:151059115:T:C	50	100	1	0.07734
6:151059242:A:G	50	100	1	0.07716
6:151059296:C:T	49	100	0.99	0.05991
6:151059363:G:A	50	100	1	0.07716
6:151059734:T:G	50	100	1	0.03141
6:151060121:C:T	50	98	0.99	0.02342
6:151060394:G:A	50	100	1	0.07698
6:151060493:G:A	50	100	1	0.07698
6:151060543:T:C	50	100	1	0.07698
6:151060619:C:T	50	100	1	0.0276
6:151060741:G:A	50	100	0.97	0.4101
6:151060766:C:A	50	100	1	0.07698
6:151060969:T:G	50	100	0.99	0.1507
6:151061057:G:A	50	98	1	0.02741
6:151061257:C:T	50	100	1	0.07698
6:151061334:C:T	50	100	1	0.0768
6:151061374:G:A	50	100	1	0.07716
6:151061465:G:A	50	100	1	0.07643
6:151061522:C:A	50	100	1	0.0768
6:151061536:A:C	50	100	0.98	0.0118
6:151061598:G:A	50	100	0.99	0.07625
6:151061754:A:T	50	98	0.98	0.01943
6:151061755:G:A	50	100	0.98	0.01289
6:151061914:A:C	50	100	1	0.05937
6:151061936:A:T	50	98	0.96	0.07843
6:151062090:A:G	50	98	0.98	0.07861
6:151062109:C:A	50	98	0.98	0.07861
6:151062175:G:A	50	92	0.91	0.1278
6:151062232:C:T	50	98	0.98	0.07861
6:151062253:G:A	50	98	0.98	0.07861
6:151062254:A:G	50	98	0.99	0.07861
6:151062387:A:G	50	98	0.99	0.07861
6:151062393:G:A	50	98	0.95	0.01307
6:151062450:T:C	50	98	0.99	0.08787
6:151062793:T:C	50	100	0.98	0.0158
6:151063006:G:A	50	100	1	0.07934
6:151063044:A:T	50	98	0.97	0.02977
6:151063179:A:G	50	100	0.98	0.0236
6:151063251:G:A	50	100	1	0.07934
6:151063279:A:C	50	100	1	0.07934
6:151063329:G:A	50	100	1	0.07934
6:151063342:C:A	50	96	0.96	0.189
6:151063424:C:G	50	100	1	0.07934
6:151063429:T:C	50	100	1	0.0886
6:151063495:G:C	50	100	1	0.07934
6:151063827:A:G	50	98	1	0.01888
6:151064027:G:A	50	100	0.98	0.01325
6:151064132:A:G	50	100	1	0.07934
6:151064196:C:T	50	100	0.89	0.04684
6:151064239:G:A	50	100	1	0.03649
6:151064746:G:A	50	98	0.77	0.02106
6:151064809:T:G	50	100	1	0.07916
6:151065254:G:A	50	100	1	0.03014
6:151065314:T:C	50	100	1	0.1275
6:151065821:A:G	50	100	1	0.1287
6:151065935:A:G	50	100	0.97	0.03014
6:151066079:T:C	50	100	1	0.1712
6:151066255:T:C	50	100	1	0.04267
6:151066287:A:G	50	100	1	0.01924
6:151066346:G:A	50	98	0.98	0.3631
6:151066638:G:A	50	100	0.98	0.01634
6:151066736:G:C	50	100	1	0.01906
6:151066750:G:A	50	100	1	0.03885
6:151066924:A:G	50	100	0.99	0.09259
6:151066949:G:A	50	100	0.99	0.09241
6:151067026:C:A	50	98	1	0.07861
6:151067086:T:C	50	98	0.99	0.3711
6:151067167:C:T	50	98	0.99	0.3914
6:151067212:T:A	50	100	0.99	0.3431
6:151067409:G:C	50	100	1	0.1256
6:151067424:A:C	50	98	1	0.372
6:151067638:A:G	50	100	0.99	0.05901
6:151067668:G:A	50	100	0.99	0.1186
6:151067731:C:T	50	100	0.98	0.4953
6:151067762:C:T	50	98	0.96	0.2861
6:151067767:C:T	50	100	1	0.03831
6:151067784:G:A	50	100	0.78	0.01344
6:151067993:G:T	50	100	0.99	0.2157
6:151068047:G:C	50	96	0.99	0.1503
6:151068106:T:C	50	98	0.99	0.15
6:151068763:C:T	50	100	1	0.03377
6:151069228:G:A	50	100	1	0.02814
6:151069989:C:T	50	100	1	0.01452
6:151070185:T:C	50	100	0.99	0.3469
6:151070433:T:C	50	100	0.93	0.05428
6:151070525:A:C	50	100	1	0.287
6:151070897:G:C	50	100	0.99	0.04666
6:151071034:C:G	50	100	1	0.217
6:151071073:A:G	50	100	1	0.2872
6:151071101:C:T	50	100	1	0.04739
6:151071137:A:G	50	94	0.92	0.1785
6:151071145:G:T	50	100	0.99	0.04103
6:151071185:A:G	50	100	1	0.01471
6:151071287:G:A	50	100	0.99	0.03177
6:151071567:G:A	50	100	0.99	0.2889
6:151071633:A:G	50	100	1	0.01471
6:151071827:G:A	49	98	1	0.2473
6:151071888:A:C	49	100	1	0.2872
6:151071982:C:A	50	100	1	0.2916
6:151072063:G:A	50	100	1	0.07553
6:151072101:G:T	50	100	1	0.287
6:151072121:G:A	50	100	1	0.287
6:151072125:G:A	50	100	1	0.02796
6:151072126:G:T	50	100	1	0.03341
6:151072528:A:G	50	100	0.99	0.2869
6:151072699:G:A	50	100	1	0.03322
6:151072744:G:A	50	100	1	0.04666
6:151072885:G:A	50	100	1	0.01471
6:151072978:G:A	50	100	0.96	0.1031
6:151073117:G:A	50	100	1	0.03322
6:151073252:G:A	50	100	1	0.2981
6:151073387:C:A	50	100	1	0.03322
6:151073426:G:T	50	100	1	0.2427
6:151073703:C:G	50	100	1	0.307
6:151073801:A:G	50	100	1	0.01489
6:151073930:A:G	50	100	0.91	0.01489
6:151074071:T:C	50	100	1	0.2979
6:151074075:A:G	50	100	1	0.2979
6:151074272:G:C	50	100	1	0.2562
6:151074558:T:A	50	100	0.99	0.04176
6:151074605:G:A	50	100	1	0.01471
6:151074892:T:C	50	98	1	0.364
6:151074928:G:T	50	100	1	0.3028
6:151075273:C:A	50	98	1	0.2981
6:151075555:T:G	50	98	1	0.3929
6:151075977:G:T	50	100	1	0.07571
6:151076047:G:A	50	100	0.99	0.04103
6:151076050:G:A	50	98	1	0.2925
6:151076086:A:G	50	100	0.99	0.0276
6:151076099:A:G	50	100	1	0.03159
6:151076105:T:C	50	98	1	0.03667
6:151076249:G:A	50	100	0.99	0.218
6:151076448:A:G	50	98	1	0.01507
6:151076893:A:G	50	98	0.72	0.01525
6:151077028:A:G	50	100	0.94	0.06917
6:151077351:G:A	50	100	1	0.159
6:151077555:T:C	50	98	1	0.3575
6:151077727:A:G	49	98	1	0.3577
6:151077839:G:A	50	98	1	0.3577
6:151078130:C:T	50	100	1	0.02869
6:151078190:A:G	50	98	1	0.3588
6:151078335:A:G	50	98	0.99	0.2017
6:151078755:A:G	50	98	1	0.3591
6:151078779:C:T	50	98	1	0.04339
6:151079018:G:A	50	98	0.99	0.04357
6:151079219:C:T	50	100	0.99	0.2447
6:151079513:G:A	50	98	0.99	0.3591
6:151079716:C:T	50	98	0.8	0.01489
6:151079752:G:A	50	100	0.99	0.2451
6:151080071:G:A	49	98	1	0.01507
6:151080104:G:C	50	100	1	0.01507
6:151080139:T:C	50	100	1	0.07589
6:151080160:G:A	50	100	0.99	0.2455
6:151080258:C:T	50	98	1	0.0955
6:151080716:G:A	50	98	0.99	0.0394
6:151081335:G:A	50	98	1	0.01507
6:151081464:C:G	50	98	0.99	0.218
6:151081517:A:T	50	100	0.99	0.2246
6:151081877:G:A	50	100	0.99	0.2466
6:151081881:G:A	50	100	0.99	0.2466
6:151082012:G:A	50	100	1	0.4357
6:151082262:G:T	50	100	0.99	0.2518
6:151082362:C:G	50	100	0.99	0.2518
6:151082685:G:A	50	98	1	0.08497
6:151082788:C:T	50	100	0.99	0.3159
6:151082815:C:A	50	100	0.99	0.4332
6:151082826:A:C	50	98	1	0.01743
6:151083167:G:A	50	100	0.99	0.2342
6:151083417:C:T	50	100	0.99	0.2342
6:151083474:G:C	50	100	1	0.04466
6:151083710:A:C	50	100	1	0.04466
6:151083920:A:G	50	98	1	0.07807
6:151084143:T:A	50	100	1	0.07952
6:151084241:A:T	50	100	1	0.2177
6:151084255:G:A	50	100	1	0.2177
6:151084312:C:A	50	98	1	0.01216
6:151084731:C:T	50	98	0.99	0.3873
6:151084984:A:T	50	82	0.89	0.3036
6:151084986:T:A	47	85.1	0.87	0.2142
6:151084988:T:A	48	81.2	0.81	0.1398
6:151085013:T:A	49	93.9	0.98	0.09005
6:151085019:A:G	49	91.8	1	0.05192
6:151085028:C:T	49	100	0.99	0.03994
6:151085216:G:A	50	100	0.97	0.02397
6:151085497:G:A	50	100	1	0.03976
6:151085508:C:T	50	100	0.99	0.1082
6:151085672:G:A	50	100	0.98	0.2273
6:151085920:G:T	50	92	1	0.1485
6:151085979:C:G	50	100	0.97	0.07934
6:151086000:G:A	50	100	0.98	0.2625
6:151086027:G:C	49	98	0.99	0.1467
6:151086040:G:A	49	100	1	0.04539
6:151086136:G:A	50	100	0.98	0.3188
6:151086164:G:C	50	100	1	0.04539
6:151086180:A:G	50	100	0.98	0.2277
6:151086336:C:A	50	100	0.98	0.2796
6:151086488:C:T	50	98	1	0.1487
6:151086612:C:T	50	100	1	0.04684
6:151087161:A:G	50	100	0.98	0.2293
6:151087205:C:T	50	100	1	0.04684
6:151087208:T:C	50	100	0.99	0.07988
6:151087228:G:A	49	100	0.98	0.2291
6:151087725:A:G	50	100	0.98	0.2289
6:151087891:A:G	50	100	0.98	0.2288
6:151089043:G:A	50	98	0.99	0.04666
6:151089134:A:G	50	98	0.96	0.07988
6:151090239:C:T	50	100	0.95	0.02469
6:151090695:C:T	50	100	0.98	0.03758
6:151090822:C:G	49	100	0.98	0.04956
6:151090846:T:C	47	85.1	0.9	0.3393
6:151090852:T:C	47	85.1	0.89	0.3395
6:151090877:C:A	49	100	0.94	0.02469
6:151090893:T:C	46	76.1	0.86	0.4493
6:151090913:A:C	45	80	0.83	0.2807
6:151090952:C:A	37	86.5	0.62	0.07298
6:151091111:A:G	47	91.5	0.78	0.07607
6:151091127:T:C	47	100	0.77	0.0394
6:151091194:G:A	50	92	0.92	0.2907
6:151091203:G:A	48	93.8	0.91	0.3319
6:151091236:G:A	50	98	0.94	0.06863
6:151091252:C:T	50	84	0.69	0.05374
6:151091491:G:T	50	100	0.97	0.02869
6:151091618:C:T	50	96	0.96	0.1767
6:151091639:G:A	50	100	0.97	0.01235
6:151092581:G:T	50	100	0.98	0.07934
6:151092692:C:A	50	100	0.96	0.3094
6:151092776:C:T	50	100	0.98	0.08896
6:151092970:C:T	50	100	0.97	0.3088
6:151093189:A:G	50	100	0.96	0.4751
6:151093239:C:T	50	100	1	0.07879
6:151093289:C:T	50	100	0.92	0.08969
6:151093440:C:T	50	100	0.97	0.02832
6:151093477:T:C	50	100	0.99	0.02288
6:151093559:A:T	50	100	1	0.07879
6:151093613:G:A	50	100	0.99	0.1737
6:151093767:C:T	50	100	0.99	0.1948
6:151093956:T:A	50	100	0.95	0.3007
6:151094100:C:T	50	100	1	0.02342
6:151094168:C:T	50	100	0.98	0.08824
6:151094253:T:C	50	100	0.99	0.1917
6:151094393:C:T	50	100	0.99	0.08043
6:151094424:G:A	50	100	0.97	0.02832
6:151094455:C:T	50	100	1	0.01162
6:151094527:T:C	50	100	0.97	0.02832
6:151094725:G:A	50	100	0.99	0.07843
6:151095132:A:G	50	96	0.99	0.09677
6:151095140:T:C	50	98	1	0.03722
6:151095235:T:G	50	100	0.99	0.07861
6:151095287:G:A	50	100	0.99	0.07861
6:151095702:G:A	50	100	0.99	0.07843
6:151095755:C:T	50	100	0.98	0.05719
6:151095803:G:A	50	100	0.99	0.1663
6:151095913:G:T	50	100	0.98	0.07843
6:151096169:T:C	50	100	0.94	0.01344
6:151096420:T:C	50	98	1	0.03649
6:151096435:C:G	50	100	0.98	0.3034
6:151096736:T:C	50	100	0.92	0.01271
6:151097184:A:G	50	98	0.98	0.3451
6:151097303:A:G	50	98	1	0.03649
6:151097488:T:G	50	100	0.97	0.03141
6:151097499:C:T	50	100	0.96	0.02651
6:151098038:A:G	50	98	0.95	0.4697
6:151098089:T:G	50	100	0.99	0.3155
6:151098147:C:A	50	100	1	0.01888
6:151098393:C:A	50	100	0.96	0.0187
6:151098415:C:T	50	100	0.93	0.02651
6:151098431:A:G	50	100	0.96	0.0187
6:151098670:T:G	50	100	0.99	0.278
6:151098785:C:T	50	100	0.97	0.01906
6:151098977:A:G	49	100	0.99	0.278
6:151099045:G:A	50	100	0.96	0.02142
6:151099129:T:C	50	100	1	0.01888
6:151099887:C:G	50	100	0.99	0.3402
6:151099996:T:C	50	100	0.96	0.01943
6:151100163:A:C	50	94	0.86	0.08878
6:151100456:T:C	50	100	0.99	0.3758
6:151100708:T:C	50	96	0.96	0.3785
6:151101176:T:A	50	98	0.98	0.2767
6:151101183:A:T	50	96	0.84	0.1345
6:151101200:A:G	50	100	0.98	0.07861
6:151101278:T:C	50	100	0.98	0.2767
6:151101564:T:C	50	100	1	0.05247
6:151101614:A:G	50	98	0.95	0.207
6:151101699:C:G	50	100	1	0.08606
6:151101800:G:A	50	100	0.99	0.3755
6:151101958:T:C	50	100	1	0.0187
6:151102372:C:T	50	100	1	0.01797
6:151102470:C:T	50	100	0.98	0.3784
6:151103362:T:A	50	100	0.99	0.3804
6:151103609:A:C	50	94	0.84	0.05701
6:151103899:C:T	50	100	0.97	0.07843
6:151104031:A:G	50	100	0.98	0.2767
6:151104634:G:T	50	100	1	0.06645
6:151104673:G:C	50	100	1	0.06627
6:151104785:G:A	50	94	0.93	0.1289
6:151104794:G:C	50	100	1	0.1017
6:151104875:T:C	50	100	0.98	0.3804
6:151104923:T:G	50	100	1	0.1019
6:151105182:C:T	50	100	1	0.06645
6:151105521:G:A	50	100	0.97	0.03286
6:151105776:G:C	50	100	1	0.06645
6:151105791:A:C	50	100	0.99	0.07952
6:151105977:G:A	50	100	0.99	0.07498
6:151106012:C:T	50	100	1	0.06118
6:151106232:T:C	50	100	1	0.06645
6:151106249:A:G	50	100	1	0.06645
6:151106361:C:T	50	100	1	0.06409
6:151106369:A:G	50	96	0.93	0.1118
6:151106562:C:T	50	100	0.99	0.07952
6:151106598:A:G	50	98	0.92	0.2186
6:151106663:A:G	50	100	0.97	0.07843
6:151107085:C:T	50	100	1	0.01598
6:151107127:T:C	50	100	1	0.05901
6:151107150:G:A	50	100	1	0.05901
6:151107286:G:A	50	100	0.96	0.04811
6:151107498:C:T	50	100	1	0.05919
6:151107500:A:T	50	100	1	0.05901
6:151107501:T:C	50	100	0.9	0.06318
6:151107692:T:G	50	100	0.93	0.02633
6:151108009:A:G	50	100	1	0.0561
6:151108561:A:G	50	98	0.99	0.05646
6:151108741:G:A	50	100	0.99	0.05501
6:151108821:A:G	50	100	0.98	0.09168
6:151108915:G:A	49	93.9	0.9	0.2493
6:151108937:C:T	50	98	0.88	0.1068
6:151108983:G:C	50	100	0.92	0.01325
6:151109318:A:C	50	98	0.92	0.06445
6:151109339:A:G	50	98	0.91	0.06463
6:151109762:A:G	50	96	0.92	0.05828
6:151110157:T:C	50	96	0.86	0.3914
6:151110320:T:C	49	100	0.95	0.03867
6:151110322:G:A	49	100	0.95	0.03885
6:151110465:G:C	50	100	0.95	0.0394
6:151110474:G:A	50	100	0.74	0.01507
6:151110597:A:G	50	100	0.95	0.03922
6:151110647:T:C	50	100	0.95	0.0394
6:151110703:G:A	50	100	0.96	0.03922
6:151110739:A:C	50	100	0.96	0.0394
6:151110772:G:C	50	100	0.96	0.0394
6:151110786:C:G	50	100	0.92	0.09768
6:151110934:C:T	50	100	0.92	0.09877
6:151111032:A:G	50	98	0.97	0.04357
6:151111235:A:C	50	98	0.92	0.4434
6:151111349:T:C	50	96	0.93	0.431
6:151111438:A:C	50	96	0.88	0.2347
6:151111488:A:G	50	100	0.98	0.05084
6:151111756:G:T	50	98	0.93	0.1494
6:151111855:A:G	50	100	0.86	0.02124
6:151112340:C:T	50	100	0.99	0.05065
6:151112369:A:C	50	98	0.89	0.1565
6:151112700:A:G	50	100	0.88	0.1612
6:151112718:A:T	50	98	0.87	0.203
6:151112858:T:C	50	98	0.93	0.4581
6:151113296:A:G	50	100	0.99	0.02288
6:151113381:C:T	50	96	0.93	0.09114
6:151114404:G:A	50	100	0.96	0.03105
6:151114656:T:C	50	100	0.91	0.01598
6:151114819:C:T	50	94	0.96	0.2714
6:151115160:C:T	50	100	0.91	0.0138
6:151115216:C:T	48	87.5	0.95	0.1431
6:151115219:G:A	48	87.5	0.95	0.1431
6:151115231:G:A	49	95.9	0.95	0.3036
6:151115241:A:G	47	83	0.95	0.4641
6:151115287:A:G	45	88.9	0.95	0.4207
6:151115923:A:G	50	98	0.88	0.03649
6:151116028:A:G	50	94	0.97	0.4946
6:151116188:T:A	50	100	0.86	0.02052
6:151116410:G:A	50	90	0.93	0.1554
6:151116414:G:A	50	90	0.94	0.3573
6:151116420:T:C	50	100	0.97	0.1282
6:151116447:A:G	50	98	0.98	0.01307
6:151116535:A:C	50	98	0.96	0.1376
6:151116546:T:G	50	100	0.99	0.1131
6:151116589:G:C	50	100	0.72	0.01107
6:151116596:C:G	50	98	0.97	0.221
6:151116671:G:A	50	100	0.93	0.01253
6:151116827:G:A	50	100	0.97	0.2623
6:151116955:C:T	50	100	0.99	0.1118
6:151117224:T:C	50	100	0.97	0.08878
6:151117852:T:C	50	100	0.97	0.09568
6:151117938:A:G	50	100	0.96	0.02977
6:151117941:T:C	50	100	1	0.08642
6:151117968:C:T	50	100	0.94	0.01325
6:151118071:T:A	50	100	1	0.08152
6:151118483:A:G	50	100	1	0.01216
6:151118562:A:G	50	100	0.99	0.3439
6:151118604:G:T	50	100	0.99	0.02959
6:151118727:A:T	50	96	0.93	0.02215
6:151118965:G:A	50	100	1	0.01162
6:151119224:C:G	50	100	1	0.08914
6:151119345:G:A	50	100	0.99	0.2197
6:151119552:C:T	50	100	0.99	0.2589
6:151119570:A:G	50	100	1	0.01126
6:151119674:A:T	50	96	0.93	0.126
6:151119793:C:T	50	100	1	0.08878
6:151119892:A:G	50	100	1	0.08932
6:151119953:A:G	50	100	1	0.1117
6:151119954:A:T	50	100	0.98	0.02959
6:151120281:A:G	50	100	0.99	0.3435
6:151120575:G:A	50	100	0.99	0.2215
6:151120691:A:G	50	100	0.98	0.2273
6:151120740:G:A	50	100	1	0.1412
6:151120773:C:T	50	100	0.95	0.01943
6:151120853:C:T	50	96	0.99	0.1231
6:151121186:T:G	50	100	0.99	0.2215
6:151122264:G:A	50	100	1	0.08932
6:151122283:T:A	50	100	0.98	0.2892
6:151122444:G:T	50	100	1	0.1245
6:151122519:G:A	50	100	1	0.1414
6:151122904:G:A	50	100	0.88	0.01906
6:151122957:G:C	50	100	0.86	0.01162
6:151122970:C:A	50	100	0.86	0.01162
6:151123054:C:T	50	100	1	0.08969
6:151123212:T:A	50	100	0.99	0.272
6:151123665:G:T	50	100	0.98	0.03486
6:151124376:C:G	50	96	1	0.08134
6:151124381:T:C	50	100	1	0.01307
6:151124458:C:T	50	100	0.99	0.118
6:151124610:G:A	50	100	0.98	0.2901
6:151124611:C:A	50	100	0.98	0.2901
6:151124691:A:T	50	98	0.93	0.03867
6:151124872:T:G	50	100	0.99	0.1474
6:151125242:A:G	50	100	1	0.01688
6:151125339:C:T	50	100	0.99	0.118
6:151125394:G:A	50	100	0.99	0.1365
6:151125580:A:G	50	100	0.99	0.2024
6:151125880:A:G	50	100	1	0.01307
6:151125899:C:A	50	100	0.98	0.1118
6:151126048:A:C	50	100	1	0.0915
6:151126127:A:G	50	100	1	0.01307
6:151126445:G:A	50	100	0.77	0.0158
6:151126450:C:T	50	100	0.88	0.01489
6:151126721:C:T	50	100	1	0.01307
6:151126806:C:T	50	100	0.99	0.156
6:151127204:A:G	50	100	1	0.01344
6:151127385:G:A	50	100	1	0.01307
6:151127518:G:C	50	100	0.97	0.03486
6:151127816:T:C	50	100	1	0.09205
6:151127827:G:A	50	100	0.9	0.01688
6:151128148:A:T	50	100	0.98	0.3028
6:151128388:C:T	50	100	0.97	0.2919
6:151128421:C:T	50	100	0.99	0.04648
6:151129052:A:G	50	100	0.99	0.1698
6:151129068:G:T	50	100	0.97	0.04793
6:151129216:G:A	50	100	0.93	0.01271
6:151129250:C:T	50	100	1	0.01688
6:151129341:C:A	50	100	1	0.01688
6:151129730:C:T	50	100	1	0.01198
6:151129973:C:T	50	100	1	0.09187
6:151130440:G:A	50	100	0.89	0.02923
6:151130571:A:C	50	100	0.98	0.4345
6:151131222:A:C	50	100	0.99	0.3195
6:151132013:G:C	50	100	0.98	0.01471
6:151132029:C:T	50	100	1	0.09441
6:151132034:G:A	50	100	0.91	0.04847
6:151132575:C:T	50	100	0.94	0.01271
6:151132754:G:T	50	100	0.97	0.05138
6:151133208:C:T	50	100	1	0.08279
6:151133621:A:T	50	100	0.98	0.02469
6:151133790:T:A	50	98	0.9	0.02596
6:151133973:G:A	50	100	0.94	0.04412
6:151133982:A:G	50	100	0.87	0.01489
6:151133986:A:G	50	100	0.86	0.08315
6:151134188:G:A	50	100	1	0.08243
6:151134231:T:A	50	100	0.99	0.1373
6:151135195:C:T	50	100	0.99	0.1209
6:151135216:C:G	50	100	0.98	0.1107
6:151135457:G:A	50	100	0.99	0.08551
6:151135960:G:A	50	100	0.92	0.01089
6:151136067:T:C	47	100	0.96	0.0256
6:151136277:G:T	50	100	0.97	0.238
6:151136495:G:C	50	100	0.82	0.02124
6:151137254:C:G	50	100	0.97	0.1095
6:151137255:T:C	50	100	0.98	0.01416
6:151137264:C:T	50	100	0.92	0.01053
6:151137272:T:C	50	100	0.97	0.2674
6:151138072:G:A	50	100	0.97	0.2077
6:151138694:A:G	50	100	0.97	0.2691
6:151139891:A:G	50	100	0.89	0.07244
6:151139901:G:C	50	100	0.97	0.1191
6:151139989:C:T	50	96	0.91	0.05973
6:151140677:A:G	50	100	0.93	0.04739
6:151140796:G:A	50	98	0.93	0.1316
6:151140830:C:T	50	98	0.93	0.1289
6:151141503:T:C	50	100	0.98	0.03631
6:151141511:T:G	50	88	0.94	0.4152
6:151142201:C:T	50	94	0.94	0.2371
6:151142357:C:A	50	94	0.92	0.1467
6:151142367:C:T	50	100	0.65	0.01852
6:151142381:T:C	50	100	0.65	0.01834
6:151142399:C:T	50	100	0.98	0.02397
6:151142433:A:C	50	98	0.94	0.1104
6:151142442:G:A	50	92	0.94	0.4163
6:151142453:C:T	50	100	0.92	0.03903
6:151142816:C:T	50	98	0.98	0.1044
6:151144592:C:T	50	100	0.99	0.03268
6:151145146:C:T	50	100	0.98	0.04648
6:151145440:G:T	50	98	0.94	0.2211
6:151145637:G:A	50	98	0.97	0.3337
6:151145774:A:G	50	94	0.91	0.1264
6:151145824:C:T	50	100	0.93	0.05084
6:151146047:T:C	50	98	0.97	0.3765
6:151146263:G:A	50	100	1	0.01725
6:151146310:G:T	50	96	0.94	0.2215
6:151146524:A:G	50	98	0.95	0.2215
6:151146527:G:T	50	96	0.97	0.3753
6:151147820:G:T	50	100	0.98	0.02342
6:151148120:G:A	50	98	0.95	0.2213
6:151148251:C:T	50	96	0.95	0.2627
6:151148964:G:A	50	100	0.96	0.05065
6:151149368:C:A	50	96	0.94	0.3845
6:151149739:G:A	50	98	0.93	0.1707
6:151149851:A:G	50	90	0.89	0.1269
6:151150286:C:T	50	96	0.88	0.1345
6:151150357:C:T	50	94	0.9	0.167
6:151150491:C:T	50	100	0.91	0.05882
6:151150612:C:T	50	94	0.88	0.2311
6:151150646:A:G	50	100	0.9	0.05011
6:151150778:G:C	50	98	0.88	0.0276
6:151150792:C:T	50	94	0.84	0.3956
6:151151116:G:A	50	88	0.79	0.2478
6:151151288:A:G	50	98	0.92	0.03322
6:151151802:A:G	50	92	0.83	0.3509
6:151151979:G:A	50	96	0.89	0.03922
6:151151992:G:A	50	96	0.88	0.06046
6:151152195:A:G	50	90	0.91	0.3769
6:151152583:T:A	50	96	0.9	0.2683
6:151152777:C:T	50	98	0.93	0.0886
6:151153484:C:T	50	100	0.94	0.01126
6:151153520:G:C	50	98	0.95	0.08896
6:151153527:C:T	50	94	0.96	0.08678
6:151153678:A:T	50	98	0.96	0.08824
6:151153827:T:G	50	98	0.91	0.01398
6:151153903:A:G	48	91.7	0.86	0.05247
6:151153906:A:G	48	87.5	0.91	0.05301
6:151153909:A:G	46	87	0.86	0.05991
6:151154736:G:A	50	96	0.98	0.167
6:151155012:G:A	50	100	0.98	0.1293
6:151155088:T:A	50	100	0.97	0.08624
6:151155100:A:T	50	100	0.96	0.08624
6:151155250:T:C	48	100	0.96	0.2869
6:151155880:G:T	50	100	0.86	0.01398
6:151155892:T:C	50	100	1	0.01543
6:151156279:T:C	50	100	0.96	0.116
6:151156916:C:T	50	96	0.96	0.274
6:151157175:G:A	49	100	0.97	0.2631
6:151157399:G:A	50	98	0.97	0.04103
6:151157904:A:T	50	100	0.98	0.0866
6:151158869:C:A	50	100	0.93	0.01416
6:151159189:G:A	50	100	1	0.01235
6:151159228:C:T	50	100	0.98	0.2781
6:151159287:A:C	50	98	0.96	0.4096
6:151159483:T:A	50	98	0.96	0.4089
6:151159603:T:A	50	100	0.96	0.3793
6:151159872:T:C	50	100	0.98	0.1187
6:151160014:T:C	50	100	0.92	0.01434
6:151160041:A:G	50	100	0.93	0.0207
6:151160229:T:G	50	100	0.98	0.3306
6:151160406:G:A	50	98	0.99	0.01344
6:151160581:C:T	50	100	0.98	0.0866
6:151160914:C:T	50	98	0.88	0.05192
6:151161651:G:A	50	98	0.96	0.04811
6:151162619:A:C	50	100	1	0.01434
6:151163060:C:T	49	100	0.93	0.01271
6:151163135:A:C	50	100	0.97	0.2725
6:151163143:T:C	50	100	1	0.01434
6:151163291:G:A	50	98	0.98	0.2796
6:151164366:T:C	50	100	0.98	0.12
6:151164527:G:A	50	100	0.96	0.2767
6:151164753:G:A	47	91.5	0.92	0.2496
6:151164757:T:C	48	89.6	0.92	0.2495
6:151164758:G:A	48	87.5	0.92	0.2493
6:151164782:T:A	47	80.9	0.88	0.2257
6:151164784:C:T	48	77.1	0.88	0.226
6:151164792:G:T	48	79.2	0.87	0.2235
6:151166124:C:T	50	100	1	0.01452
6:151166282:G:A	50	100	0.98	0.08751
6:151166970:C:A	50	100	0.98	0.4817
6:151167181:C:T	50	98	0.98	0.2433
6:151167329:G:A	50	100	0.96	0.01198
6:151167583:G:T	50	94	0.98	0.4414
6:151167667:G:A	50	100	0.94	0.01616
6:151167988:G:A	50	100	0.98	0.03468
6:151168603:G:A	50	100	0.94	0.02052
6:151169463:A:G	50	100	0.96	0.02415
6:151169473:C:T	50	98	0.86	0.03286
6:151169615:A:G	50	100	0.91	0.0984
6:151169744:A:C	50	98	0.99	0.1093
6:151169901:C:T	50	100	0.96	0.02415
6:151170378:A:T	50	100	0.95	0.02179
6:151170458:C:G	50	98	0.99	0.1316
6:151170502:C:G	50	100	0.95	0.0118
6:151170765:C:T	50	100	0.98	0.08406
6:151170988:C:T	50	100	0.97	0.07789
6:151171023:T:C	50	98	0.97	0.3896
6:151171163:T:C	50	98	0.96	0.27
6:151171265:A:C	50	100	1	0.01452
6:151171306:C:G	50	100	0.95	0.02197
6:151171469:C:T	50	100	0.96	0.0118
6:151172081:C:G	50	100	0.73	0.01688
6:151172179:T:G	46	89.1	0.62	0.05374
6:151172183:T:G	47	93.6	0.72	0.0492
6:151172217:C:T	47	97.9	0.78	0.01525
6:151172221:C:T	47	93.6	0.64	0.02633
6:151172227:C:T	43	79.1	0.7	0.07898
6:151172235:T:C	49	98	0.96	0.03595
6:151172402:G:A	50	100	0.97	0.08279
6:151172458:A:G	50	100	0.96	0.1478
6:151172471:A:G	50	98	0.98	0.1189
6:151172683:G:A	50	100	0.96	0.3824
6:151172684:C:T	50	100	0.96	0.3822
6:151172720:G:C	50	100	0.99	0.03395
6:151173058:T:C	50	100	0.97	0.07825
6:151173077:C:G	50	98	0.98	0.1191
6:151173141:T:C	50	98	0.98	0.1191
6:151173277:A:G	50	98	0.97	0.01943
6:151173382:A:T	50	96	0.98	0.1875
6:151173652:G:C	50	100	0.98	0.2874
6:151174252:A:G	50	100	0.98	0.1269
6:151174630:T:C	50	100	0.99	0.1665
6:151174660:C:T	50	100	0.95	0.01198
6:151174766:C:T	50	100	0.99	0.2444
6:151174864:C:T	50	100	0.98	0.08424
6:151175034:C:T	50	100	0.98	0.3001
6:151175068:A:G	50	98	1	0.04466
6:151175205:A:G	50	100	0.98	0.4292
6:151175226:A:C	50	100	1	0.1581
6:151175229:G:A	50	98	0.98	0.4915
6:151175549:C:G	50	100	1	0.1589
6:151175689:T:C	50	100	0.98	0.4288
6:151175697:A:G	50	100	0.98	0.4288
6:151176016:A:G	50	98	0.97	0.2349
6:151176017:A:G	49	93.9	0.85	0.01471
6:151176101:T:C	50	100	0.98	0.429
6:151176308:G:A	50	98	0.96	0.06245
6:151176538:T:C	50	100	1	0.1594
6:151176682:T:C	50	98	0.98	0.2996
6:151177628:G:A	50	98	1	0.04484
6:151177682:T:C	50	98	0.96	0.03577
6:151178164:A:G	50	98	1	0.04484
6:151178489:C:A	50	100	0.98	0.2996
6:151178623:T:C	50	100	0.98	0.2999
6:151178672:C:T	50	100	0.99	0.1599
6:151178881:G:T	50	100	0.99	0.2335
6:151178935:G:A	50	98	0.99	0.3012
6:151178975:G:A	50	98	0.99	0.4546
6:151179054:G:A	50	100	0.99	0.2375
6:151179181:T:C	50	98	0.98	0.4996
6:151179215:G:A	50	98	0.98	0.4748
6:151179294:A:G	50	100	0.98	0.4161
6:151179331:G:A	50	98	0.98	0.4995
6:151179560:T:C	50	100	1	0.05773
6:151179655:T:G	50	100	0.9	0.02233
6:151179875:A:G	50	100	0.94	0.08824
6:151179900:G:A	50	100	0.98	0.2967
6:151180260:C:T	50	100	0.99	0.2337
6:151180330:G:A	50	100	0.95	0.05356
6:151180404:G:A	50	100	1	0.05719
6:151180415:G:A	50	100	0.94	0.08914
6:151180872:T:C	50	98	0.97	0.03776
6:151181672:A:C	50	100	0.99	0.24
6:151182126:T:C	50	100	0.97	0.3531
6:151182286:G:C	49	98	0.97	0.03885
6:151182450:A:T	50	100	0.96	0.3092
6:151182474:G:A	50	100	0.86	0.04085
6:151182751:C:T	50	100	0.99	0.01471
6:151183042:G:A	50	100	0.99	0.2551
6:151183466:A:G	50	100	1	0.04357
6:151183611:C:T	50	100	0.96	0.05392
6:151183706:A:G	50	100	0.99	0.2453
6:151184010:T:C	50	98	0.99	0.2415
6:151184124:C:T	50	98	0.99	0.2723
6:151184145:C:T	50	98	0.99	0.2416
6:151184167:A:C	50	96	0.99	0.2596
6:151184265:C:T	50	98	0.96	0.2898
6:151184366:A:T	50	98	0.98	0.3204
6:151184629:T:C	50	100	0.99	0.2584
6:151184798:C:G	50	100	0.98	0.2442
6:151184815:C:A	50	100	0.96	0.2375
6:151185119:G:A	50	96	0.94	0.3744
6:151185902:C:T	50	98	0.89	0.1009
6:151185973:C:A	50	100	0.92	0.02687
6:151186220:T:C	50	98	0.95	0.1846
6:151186227:T:A	50	96	0.92	0.05229
6:151186421:G:A	50	98	0.89	0.1011
6:151186847:C:T	50	100	0.92	0.06082
6:151186918:T:G	50	98	0.94	0.4339
6:151187225:G:A	50	98	0.95	0.4813
6:151187737:G:T	50	100	0.93	0.04793
6:151188041:C:A	50	94	0.95	0.2402
6:151188351:A:G	50	96	0.96	0.4853
6:151189324:C:T	50	100	0.83	0.01089
6:151189346:G:A	50	100	0.96	0.01398
6:151189444:G:T	50	100	0.96	0.01053
6:151189497:G:A	50	100	1	0.01416
6:151189810:C:T	50	96	0.95	0.4165
6:151189986:G:T	50	96	0.96	0.4455
6:151190345:C:T	49	91.8	0.97	0.443
6:151190621:C:G	50	100	0.96	0.0138
6:151190680:G:A	50	96	0.91	0.03123
6:151190835:G:A	50	100	0.87	0.08842
6:151191613:A:C	50	100	0.99	0.03958
6:151192310:G:A	50	100	0.95	0.01053
6:151192322:C:T	50	100	0.99	0.01198
6:151192723:A:G	50	100	0.98	0.4929
6:151193048:G:A	50	100	0.98	0.4532
6:151193326:C:T	50	100	0.98	0.04248
6:151193375:A:G	50	100	0.98	0.03686
6:151193439:C:A	50	100	0.99	0.2375
6:151193697:C:T	50	98	0.95	0.0118
6:151193698:G:A	50	100	0.99	0.2333
6:151193787:T:C	50	100	0.99	0.0472
6:151193863:A:G	50	100	0.76	0.03649
6:151193866:A:C	49	100	0.98	0.4828
6:151194037:A:G	50	100	0.9	0.05773
6:151194291:A:G	50	100	0.98	0.04267
6:151194894:C:T	50	100	0.88	0.02524
6:151195007:A:G	50	100	0.99	0.3756
6:151195430:C:A	50	100	0.91	0.06572
6:151195660:C:T	50	100	0.99	0.4334
6:151195775:A:G	50	100	0.98	0.02923
6:151197268:C:T	50	100	0.99	0.0472
6:151197462:A:G	22	95.5	0.88	0.02469
6:151197668:A:G	50	100	0.93	0.04012
6:151198551:T:C	50	100	0.99	0.2416
6:151198658:T:C	50	100	0.94	0.01543
6:151198747:C:G	50	100	0.99	0.2373
6:151199140:C:T	50	100	1	0.01253
6:151199258:T:C	50	98	0.99	0.3707
6:151199447:C:T	50	100	0.94	0.01543
6:151199736:C:T	50	98	0.91	0.1216
6:151199740:T:G	50	100	1	0.03649
6:151199832:C:T	50	100	0.96	0.1529
6:151200566:A:G	50	98	0.98	0.4139
6:151200625:C:T	50	100	1	0.02959
6:151200708:G:A	50	100	0.75	0.03667
6:151200742:C:T	50	100	0.9	0.02052
6:151201395:G:A	50	100	0.97	0.07498
6:151202272:G:A	50	100	1	0.03577
6:151202394:G:A	50	100	0.93	0.02669
6:151202708:G:A	50	100	1	0.03813
6:151202713:G:A	50	100	0.91	0.04938
6:151202880:G:A	50	98	0.97	0.1324
6:151203665:G:A	50	100	0.99	0.3575
6:151203849:A:C	50	100	0.98	0.03649
6:151203941:A:G	50	98	0.99	0.3876
6:151204205:G:C	50	98	0.99	0.3876
6:151204514:T:C	50	100	1	0.04267
6:151205178:A:C	50	100	0.86	0.03722
6:151205921:G:T	50	100	0.98	0.3569
6:151206430:G:A	50	100	0.99	0.3963
6:151206637:G:A	50	98	0.98	0.1516
6:151206650:G:A	50	100	1	0.03631
6:151207416:C:T	50	100	0.9	0.02052
6:151207418:C:G	50	100	0.96	0.0423
6:151207508:C:T	50	100	0.99	0.03849
6:151207611:G:A	50	100	1	0.0423
6:151207686:A:G	50	100	0.66	0.01362
6:151208234:A:G	50	96	0.99	0.2879
6:151209625:G:A	50	100	0.99	0.03958
6:151209864:G:C	50	100	0.89	0.02669
6:151210117:G:T	50	100	0.99	0.03958
6:151210140:G:A	50	100	0.92	0.03395
6:151210180:G:T	49	95.9	0.99	0.3767
6:151210187:G:A	49	100	0.98	0.08842
6:151210900:G:A	50	100	0.99	0.03958
6:151211722:G:A	50	100	0.98	0.08824
6:151211805:C:T	50	100	1	0.03504
6:151211854:G:A	49	100	0.99	0.1038
6:151211926:G:A	50	98	0.99	0.2415
6:151212682:C:T	50	100	1	0.04357
6:151212772:C:T	50	98	0.95	0.07208
6:151212968:G:T	50	100	1	0.02977
6:151213361:A:G	50	100	1	0.03504
6:151214304:T:C	50	96	0.99	0.3765
6:151214445:G:A	50	100	0.96	0.1086
6:151214512:A:T	43	100	0.76	0.02052
6:151214544:T:C	42	100	0.92	0.03976
6:151215650:G:T	50	100	0.99	0.05773
6:151215825:C:T	50	96	0.97	0.3188
6:151215845:G:A	50	100	0.98	0.02288
6:151215926:T:A	50	100	0.93	0.01035
6:151216003:A:G	50	96	0.98	0.3891
6:151216194:T:C	50	96	0.97	0.4299
6:151216376:G:T	50	100	0.99	0.03958
6:151217035:A:G	50	100	0.99	0.04212
6:151217802:C:T	50	98	0.95	0.09495
6:151218353:A:C	50	98	0.99	0.03776
6:151218371:C:T	50	100	0.98	0.05737
6:151219021:T:C	50	100	0.96	0.04394
6:151219135:C:T	50	98	0.99	0.03922
6:151219339:C:T	50	96	0.84	0.01525
6:151219479:T:C	50	98	0.99	0.06972
6:151219830:T:C	50	100	0.7	0.02524
6:151219865:G:T	50	100	0.97	0.02796
6:151219923:T:C	50	96	0.87	0.1995
6:151220207:G:C	50	100	0.97	0.03395
6:151220570:T:C	50	98	0.76	0.01471
6:151220616:G:A	50	100	0.99	0.03849
6:151220755:A:C	50	100	0.99	0.03286
6:151221010:G:A	50	98	0.94	0.1144
6:151221052:C:T	50	96	0.87	0.3215
6:151221173:G:T	50	88	0.88	0.4582
6:151221455:A:C	50	100	0.95	0.05919
6:151221555:G:T	50	100	0.94	0.05901
6:151222223:A:T	49	100	0.86	0.01107
6:151222584:G:T	50	92	0.97	0.3164
6:151222724:G:A	50	100	0.96	0.04793
6:151222906:C:T	50	98	0.96	0.3322
6:151223112:T:A	50	100	0.99	0.05374
6:151223322:G:A	50	100	0.88	0.02124
6:151223719:C:G	50	100	0.95	0.02106
6:151224643:A:G	50	98	0.97	0.4815
6:151224926:C:A	43	97.7	0.97	0.3607
6:151224967:T:C	42	95.2	0.97	0.364
6:151225094:T:C	40	90	0.78	0.03704
6:151225102:C:T	39	92.3	0.63	0.03794
6:151225369:C:T	50	100	1	0.03032
6:151225850:C:T	50	98	0.96	0.4392
6:151225908:C:T	50	100	0.86	0.0472
6:151225956:A:G	50	96	0.93	0.03994
6:151226005:C:T	50	100	0.94	0.06972
6:151226132:A:T	50	98	0.97	0.02342
6:151226427:G:A	50	100	0.94	0.02578
6:151226592:C:G	50	100	0.94	0.1289
6:151227301:T:C	50	100	0.96	0.05755
6:151227398:G:A	50	100	0.97	0.02524
6:151227479:G:A	50	100	0.95	0.02033
6:151227877:G:A	49	98	0.95	0.3773
6:151227924:C:T	50	100	0.89	0.05047
6:151228855:C:T	50	100	0.94	0.04031
6:151229567:A:G	50	96	0.96	0.1024
6:151229651:C:T	50	100	0.94	0.03304
6:151230118:C:T	50	100	0.97	0.01507
6:151230174:C:T	50	96	0.88	0.0532
6:151230175:A:G	50	92	0.92	0.4101
6:151230251:T:A	50	100	1	0.01035
6:151230382:G:T	50	98	0.95	0.3077
6:151230902:G:A	50	100	0.96	0.01035
6:151230978:G:T	49	95.9	0.95	0.1422
6:151231045:G:A	50	100	0.95	0.0354
6:151231240:C:T	50	98	0.93	0.3328
6:151231369:A:C	50	100	0.77	0.01307
6:151231656:C:T	50	100	1	0.01144
6:151232108:T:A	50	100	0.88	0.03595
6:151232207:G:A	50	98	0.89	0.03849
6:151232894:G:A	50	98	0.89	0.01598
6:151233521:C:T	50	100	0.98	0.3744
6:151234077:T:G	50	100	1	0.0236
6:151234643:A:G	50	98	0.91	0.03831
6:151234688:G:A	50	100	0.89	0.01997
6:151234738:G:A	50	100	0.94	0.03649
6:151235146:T:A	50	98	0.98	0.1365
6:151235201:G:A	50	96	0.95	0.1736
6:151235485:C:T	50	98	0.95	0.05864
6:151235565:A:G	50	100	0.96	0.07099
6:151235965:C:G	50	100	1	0.01307
6:151236593:A:G	50	100	1	0.0236
6:151236594:C:T	50	100	0.93	0.03504
6:151236671:G:A	50	100	0.95	0.03468
6:151236919:T:C	50	100	0.99	0.374
6:151237045:T:C	50	100	0.95	0.01126
6:151238033:T:C	50	100	0.98	0.09586
6:151238574:A:G	50	100	0.97	0.07099
6:151238717:C:G	50	100	0.99	0.1491
6:151238781:T:G	50	100	0.95	0.0345
6:151238799:T:C	50	100	1	0.0236
6:151239220:T:C	50	100	0.99	0.3871
6:151239600:C:T	50	98	0.98	0.1264
6:151240033:C:T	50	100	1	0.01144
6:151240510:G:T	49	100	0.98	0.03105
6:151240515:G:A	49	100	0.97	0.01053
6:151240801:G:A	50	100	1	0.1779
6:151240837:G:C	50	100	0.98	0.4381
6:151240846:A:T	50	100	0.98	0.293
6:151240978:G:C	50	98	0.98	0.1525
6:151241285:C:A	50	100	0.67	0.01053
6:151241896:C:T	50	100	0.96	0.06245
6:151242227:C:T	50	100	0.96	0.0345
6:151242437:A:G	50	100	0.97	0.06627
6:151242440:A:G	50	100	0.99	0.301
6:151243151:A:G	50	98	0.98	0.02869
6:151243318:T:C	50	100	0.99	0.3678
6:151243347:C:T	50	100	0.94	0.05919
6:151243463:A:T	50	100	0.99	0.2927
6:151243814:G:A	50	100	0.95	0.065
6:151244246:C:G	50	100	0.98	0.3675
6:151244397:G:A	50	100	0.97	0.06627
6:151244789:C:T	50	100	0.98	0.3673
6:151245306:G:A	50	100	0.99	0.05483
6:151245351:G:A	50	100	0.91	0.01126
6:151245489:G:C	50	100	0.98	0.01834
6:151245542:G:A	50	100	1	0.01289
6:151245635:C:T	50	100	0.96	0.0345
6:151245933:A:G	50	100	0.99	0.2925
6:151246040:C:T	50	100	0.98	0.2812
6:151246347:G:A	50	100	1	0.01089
6:151246412:C:T	50	100	1	0.03922
6:151246623:A:G	50	100	1	0.01289
6:151246706:A:G	50	100	1	0.01144
6:151247082:C:T	50	100	1	0.04049
6:151247168:C:G	50	98	0.86	0.01943
6:151247311:G:A	50	100	1	0.0394
6:151247738:A:G	50	98	0.96	0.1189
6:151247807:T:C	50	98	0.98	0.3037
6:151248108:T:C	50	100	0.98	0.333
6:151248702:G:T	50	100	0.94	0.0236
6:151248766:G:A	50	100	0.79	0.05846
6:151248857:T:C	50	100	0.94	0.04847
6:151249067:G:A	50	98	0.9	0.02215
6:151249156:T:A	50	100	0.97	0.3086
6:151249670:G:A	50	100	0.95	0.03195
6:151249728:C:T	50	100	0.95	0.03195
6:151250422:A:C	50	94	0.95	0.2941
6:151250454:T:C	50	100	0.99	0.02469
6:151250612:C:T	50	88	0.96	0.313
6:151250644:T:C	50	92	0.96	0.4499
6:151250668:C:G	50	98	0.94	0.0305
6:151250699:G:A	49	98	0.94	0.03032
6:151250707:G:A	50	98	0.98	0.1405
6:151250763:G:A	50	100	0.98	0.01943
6:151251102:G:T	50	100	0.95	0.06554
6:151251167:C:T	50	100	0.98	0.0463
6:151251359:G:T	50	100	0.97	0.3077
6:151251388:G:A	50	98	0.92	0.03922
6:151251826:G:C	50	98	0.87	0.01235
6:151251867:C:T	50	100	0.93	0.01797
6:151251883:C:G	50	98	0.95	0.4631
6:151251981:C:T	49	98	0.96	0.4682
6:151252066:C:G	50	100	0.99	0.02033
6:151252203:T:C	50	100	0.97	0.3063
6:151252392:C:T	50	100	0.95	0.0748
6:151252476:A:G	50	100	0.99	0.02124
6:151252487:T:C	50	98	0.95	0.3618
6:151252705:A:G	50	96	0.95	0.3519
6:151253435:C:T	50	98	0.97	0.1055
6:151253538:T:G	50	100	0.96	0.368
6:151253548:A:G	50	100	0.97	0.08733
6:151253808:A:G	50	100	0.94	0.03922
6:151253856:G:A	50	100	0.91	0.01053
6:151253883:A:G	50	100	0.92	0.05646
6:151253897:C:T	50	98	0.95	0.04757
6:151253906:A:C	50	96	0.96	0.3402
6:151253918:T:A	50	96	0.96	0.3402
6:151254115:T:C	50	96	0.96	0.3282
6:151254126:A:G	50	96	0.97	0.4328
6:151254314:C:T	50	100	0.9	0.01053
6:151254366:G:T	50	96	0.96	0.2634
6:151254391:G:A	50	96	0.97	0.358
6:151254474:T:C	50	94	0.95	0.2496
6:151254713:C:T	50	100	0.97	0.1805
6:151254809:C:T	50	100	0.94	0.1632
6:151254822:G:C	50	94	0.95	0.4181
6:151255046:C:A	50	96	0.95	0.1075
6:151255047:G:T	50	94	0.87	0.1075
6:151255146:A:G	50	98	0.94	0.4236
6:151255234:C:T	50	94	0.95	0.3804
6:151255239:C:T	50	100	0.91	0.01071
6:151255408:G:C	50	100	0.96	0.4227
6:151255661:G:T	50	100	0.98	0.05374
6:151255663:G:A	50	100	0.91	0.01071
6:151255727:C:T	50	100	0.97	0.27
6:151256047:T:C	50	98	0.98	0.3938
6:151256048:G:A	50	96	0.97	0.409
6:151256120:A:G	50	98	0.98	0.3963
6:151256135:A:G	50	98	0.98	0.3934
6:151256604:A:T	50	98	0.97	0.4521
6:151256640:T:C	50	100	0.96	0.06572
6:151256695:C:G	50	98	0.98	0.4477
6:151256755:T:A	50	100	0.91	0.01071
6:151256772:T:C	50	100	0.98	0.2124
6:151256795:G:A	50	98	0.98	0.3927
6:151256803:C:T	50	98	0.98	0.2289
6:151257870:G:A	50	100	0.9	0.02778
6:151257879:G:A	50	100	0.97	0.01126
6:151258297:C:T	50	96	0.98	0.4982
6:151258672:G:A	50	98	0.98	0.1703
6:151258959:C:T	50	100	0.97	0.02614
6:151259330:G:A	50	100	0.9	0.0167
6:151259426:A:G	50	96	0.98	0.3976
6:151259448:A:G	50	100	0.98	0.05428
6:151259468:A:G	48	97.9	0.9	0.01271
6:151259472:A:G	46	89.1	0.8	0.0492
6:151259509:T:C	46	80.4	0.88	0.242
6:151259511:T:C	45	77.8	0.91	0.3684
6:151259630:G:A	47	95.7	0.98	0.4466
6:151259866:T:G	50	100	0.9	0.01162
6:151259949:C:G	50	100	0.99	0.2162
6:151260091:A:G	50	100	0.98	0.05428
6:151260122:C:G	50	98	0.98	0.3918
6:151260311:C:T	50	100	0.94	0.03704
6:151260723:T:C	50	100	1	0.01307
6:151260802:T:C	50	98	0.98	0.2999
6:151260960:C:T	50	100	1	0.0512
6:151261035:A:T	50	100	1	0.01107
6:151261207:G:A	50	100	0.98	0.01126
6:151261380:C:T	50	100	1	0.05174
6:151261419:A:G	50	98	0.98	0.2133
6:151261430:C:T	50	96	0.87	0.0719
6:151261497:G:A	50	98	0.99	0.2159
6:151261505:A:G	50	100	0.94	0.06354
6:151261583:C:T	50	100	0.99	0.05156
6:151261626:G:A	50	100	0.96	0.05156
6:151261649:C:G	50	100	0.98	0.02233
6:151261794:G:C	50	98	0.98	0.04412
6:151261882:A:T	50	96	0.93	0.1077
6:151262183:C:T	50	100	0.98	0.01107
6:151262384:G:T	50	100	0.91	0.02124
6:151262656:T:C	50	100	0.96	0.03867
6:151262834:G:T	50	100	0.97	0.07807
6:151262842:C:T	50	98	0.97	0.2082
6:151262859:T:C	50	98	0.89	0.1149
6:151263516:T:G	50	98	0.99	0.06554
6:151263638:G:T	50	100	0.96	0.0541
6:151263854:C:T	50	98	0.99	0.07752
6:151264339:A:G	48	95.8	0.98	0.2827
6:151264363:C:T	49	95.9	1	0.06645
6:151264500:G:T	50	100	0.99	0.07734
6:151264679:A:G	50	100	0.99	0.06935
6:151264911:G:A	50	100	0.98	0.2119
6:151265008:G:A	50	100	0.95	0.0679
6:151265044:G:A	50	100	0.96	0.0256
6:151265855:G:A	50	98	0.97	0.01634
6:151265893:C:A	50	98	0.94	0.01271
6:151266664:G:T	50	98	1	0.05719
6:151266972:G:A	50	100	0.97	0.02542
6:151267062:G:A	49	95.9	0.99	0.2809
6:151267158:C:T	50	98	1	0.05773
6:151267378:G:T	50	96	0.99	0.1941
6:151267379:A:T	50	96	0.99	0.3395
6:151267835:A:G	50	100	1	0.05719
6:151267949:G:T	50	100	1	0.06391
6:151268869:C:G	50	100	0.98	0.02324
6:151268962:T:G	41	90.2	0.98	0.1973
6:151268966:T:G	44	88.6	0.99	0.1984
6:151269151:G:A	50	100	1	0.1728
6:151269241:G:A	50	100	1	0.0768
6:151269403:G:A	50	100	0.98	0.1187
6:151269644:C:T	50	100	1	0.05737
6:151269923:C:T	50	100	0.95	0.01253
6:151270149:T:C	50	100	0.99	0.4706
6:151270194:T:C	50	100	0.98	0.193
6:151270250:A:G	50	100	0.98	0.193
6:151270283:C:T	50	98	0.99	0.1854
6:151270567:G:A	50	100	0.98	0.07298
6:151270866:A:C	50	100	0.99	0.1314
6:151270882:A:G	50	100	1	0.1313
6:151270921:G:T	50	100	0.99	0.4949
6:151271110:T:G	50	100	1	0.1313
6:151271113:C:G	50	100	0.99	0.4975
6:151271149:T:G	50	100	0.99	0.4978
6:151271231:G:C	50	100	0.99	0.4987
6:151271353:A:C	50	100	0.99	0.3667
6:151271397:C:G	50	100	0.98	0.03359
6:151271574:G:A	50	100	0.99	0.4818
6:151271615:C:T	50	100	1	0.04357
6:151272213:T:C	50	100	0.99	0.2903
6:151272246:T:C	50	98	0.99	0.4228
6:151272360:C:A	49	91.8	0.97	0.2424
6:151272940:G:A	50	100	0.99	0.1621
6:151273044:A:G	50	96	0.94	0.116
6:151273122:T:C	50	100	1	0.01779
6:151273158:C:T	50	100	1	0.3382
6:151273218:T:C	50	98	1	0.1973
6:151273305:G:C	50	100	1	0.04339
6:151273390:T:C	50	100	1	0.05211
6:151273391:G:C	50	100	0.97	0.07589
6:151273429:A:G	50	100	1	0.3373
6:151273722:T:G	50	98	1	0.1728
6:151273750:T:C	50	100	1	0.1821
6:151273758:A:G	50	100	1	0.1825
6:151274040:C:A	50	92	0.99	0.4218
6:151274146:A:G	50	100	1	0.3359
6:151274275:T:C	50	100	0.98	0.3402
6:151274281:T:A	50	100	0.98	0.3402
6:151274797:A:G	50	100	0.99	0.3883
6:151274798:T:C	50	100	0.99	0.0492
6:151274948:A:G	50	100	0.99	0.463
6:151274953:A:C	50	100	0.99	0.05229
6:151275019:G:A	50	100	1	0.1342
6:151275040:G:A	50	100	0.99	0.4635
6:151275058:C:G	50	100	0.99	0.04975
6:151275072:T:C	50	98	0.99	0.4637
6:151275113:A:T	50	98	0.98	0.4673
6:151275351:A:G	50	98	0.99	0.4572
6:151275449:A:C	50	100	0.96	0.07988
6:151275500:C:T	50	98	0.99	0.0846
6:151275617:C:T	50	100	0.98	0.03032
6:151275634:T:C	50	100	0.98	0.0492
6:151275652:T:C	50	100	0.99	0.05447
6:151275751:C:G	50	98	0.97	0.03613
6:151275814:C:T	50	96	0.98	0.4092
6:151275897:C:T	50	98	0.99	0.1164
6:151275898:G:A	50	100	0.98	0.02996
6:151276127:A:C	50	100	0.96	0.01071
6:151276802:A:G	50	100	0.99	0.1204
6:151276851:T:C	50	100	1	0.0659
6:151276972:A:C	50	100	0.97	0.07317
6:151277041:A:G	50	100	0.96	0.07298
6:151277043:A:G	50	100	0.99	0.199
6:151277553:A:G	50	100	1	0.03395
6:151278017:G:A	50	100	0.99	0.05229
6:151278076:G:A	50	100	0.99	0.1997
6:151278469:G:A	50	100	1	0.4192
6:151278602:T:C	50	100	1	0.04956
6:151278620:T:C	50	100	0.98	0.05084
6:151278760:C:T	50	100	0.98	0.2179
6:151278793:G:A	50	100	0.93	0.03123
6:151278828:C:T	50	100	0.99	0.1781
6:151278876:C:T	50	98	0.98	0.1245
6:151278913:T:C	50	100	0.98	0.2894
6:151278953:C:T	50	100	1	0.01017
6:151278957:G:A	50	98	0.98	0.4112
6:151278959:G:A	50	100	1	0.01017
6:151279173:C:T	50	100	1	0.1322
6:151279369:T:C	50	100	0.92	0.01888
6:151279423:T:G	50	100	0.93	0.03377
6:151279587:A:G	50	100	0.74	0.0236
6:151279801:T:C	50	100	1	0.4679
6:151280252:G:A	50	100	0.99	0.2137
6:151280709:A:G	49	98	0.99	0.327
6:151280984:A:G	50	100	0.99	0.08769
6:151281843:C:T	50	100	0.99	0.05211
6:151282079:A:G	50	100	0.95	0.01924
6:151282695:T:C	50	100	0.96	0.02233
6:151283175:G:A	50	100	1	0.4601
6:151283297:A:G	50	100	0.98	0.03577
6:151283395:G:A	50	100	1	0.4601
6:151283938:A:C	50	100	1	0.07244
6:151284209:T:C	50	100	1	0.4601
6:151284376:G:A	50	100	0.95	0.01071
6:151284562:G:A	50	100	1	0.4601
6:151284670:T:C	50	100	1	0.4586
6:151284743:G:T	50	98	1	0.4601
6:151284899:C:T	50	100	0.99	0.2676
6:151284988:A:G	50	100	1	0.4601
6:151285560:C:T	50	100	0.85	0.06863
6:151285772:A:G	50	100	0.99	0.08878
6:151285932:A:C	50	100	0.99	0.09096
6:151286365:C:T	50	100	1	0.04085
6:151286547:C:G	50	100	0.99	0.4653
6:151286877:G:C	50	98	1	0.01634
6:151287013:A:G	50	100	1	0.1777
6:151287032:C:T	50	100	1	0.04303
6:151287064:C:T	50	100	0.99	0.1225
6:151287096:T:C	50	100	1	0.09041
6:151287100:C:T	50	100	0.98	0.4426
6:151287167:C:G	50	100	1	0.02088
6:151287319:G:A	50	98	1	0.1966
6:151287559:C:T	50	100	0.99	0.3615
6:151287618:G:T	50	100	0.91	0.04321
6:151287630:G:C	50	100	1	0.1961
6:151287747:A:G	50	100	0.99	0.3615
6:151287827:A:G	50	100	1	0.1213
6:151287868:G:A	50	100	0.97	0.01071
6:151287999:G:A	50	100	0.96	0.02814
6:151288096:G:A	50	100	0.98	0.2353
6:151288151:C:T	50	100	1	0.1837
6:151288351:C:G	50	100	0.99	0.1225
6:151288472:G:A	50	100	1	0.1215
6:151288676:T:C	50	98	1	0.1966
6:151289237:G:T	50	100	0.98	0.01943
6:151289524:G:C	50	100	0.64	0.02106
6:151289544:A:T	50	100	1	0.4497
6:151289889:T:C	50	100	0.99	0.4323
6:151290037:G:C	50	100	0.99	0.05428
6:151290390:A:G	50	100	0.99	0.01144
6:151290631:G:A	50	100	0.99	0.09314
6:151291335:G:A	50	100	0.99	0.2502
6:151291343:G:C	50	98	0.99	0.07226
6:151291379:G:A	50	100	0.99	0.08969
6:151291459:G:C	50	100	1	0.02088
6:151291519:C:G	50	98	0.96	0.07226
6:151291559:A:G	50	100	1	0.1781
6:151291608:T:G	50	100	0.99	0.08805
6:151291610:C:T	50	100	0.99	0.2605
6:151291620:G:A	50	100	0.99	0.04793
6:151291767:G:A	50	100	0.98	0.1215
6:151292176:C:A	50	100	0.97	0.01162
6:151292366:A:G	50	100	1	0.03286
6:151292648:A:T	50	98	0.99	0.1104
6:151292767:G:T	50	100	1	0.1841
6:151292905:T:C	50	100	0.98	0.03922
6:151292966:A:G	50	100	0.97	0.09205
6:151293626:T:C	50	100	0.98	0.07825
6:151293834:G:C	50	98	0.98	0.4152
6:151293996:G:A	50	100	0.98	0.08969
6:151294069:G:C	50	98	0.99	0.3328
6:151294105:C:G	50	100	1	0.1051
6:151294547:A:G	50	100	0.99	0.1313
6:151294575:G:A	50	100	0.92	0.05192
6:151294591:A:G	50	100	0.98	0.2342
6:151294825:G:A	50	100	1	0.1923
6:151295051:A:G	50	100	1	0.04049
6:151295057:T:C	50	100	0.94	0.01162
6:151295156:A:C	50	100	0.99	0.3515
6:151295394:A:G	50	100	1	0.1184
6:151295396:C:G	50	100	0.99	0.2115
6:151296050:C:T	50	98	0.99	0.2006
6:151296185:C:T	50	100	0.98	0.4452
6:151296243:C:T	50	100	1	0.1314
6:151296580:T:C	50	100	0.98	0.09949
6:151296695:G:T	50	100	0.99	0.2033
6:151296733:C:T	50	100	0.99	0.2264
6:151297196:A:G	50	100	0.98	0.1011
6:151297233:T:G	50	100	0.99	0.2013
6:151297444:G:A	50	100	0.94	0.04375
6:151297564:G:C	50	100	0.97	0.09187
6:151297630:G:C	50	100	1	0.1314
6:151297680:G:T	50	100	0.98	0.09459
6:151297690:C:T	50	100	1	0.2442
6:151297744:T:G	50	100	0.98	0.1013
6:151298147:A:G	50	100	0.98	0.0906
6:151298297:T:C	50	100	1	0.2444
6:151298490:A:T	50	100	1	0.1124
6:151298532:A:G	50	100	1	0.2446
6:151298657:G:A	50	100	1	0.1122
6:151299020:T:A	50	100	0.98	0.02814
6:151299075:G:A	50	100	1	0.1124
6:151299290:C:A	50	100	1	0.201
6:151299359:C:T	50	100	0.99	0.3088
6:151299454:A:G	50	100	0.99	0.3095
6:151299712:A:G	50	100	0.99	0.3094
6:151299920:C:T	50	100	0.96	0.02996
6:151299949:T:C	50	100	0.96	0.05574
6:151300176:A:G	50	98	0.93	0.2611
6:151300357:T:C	50	100	0.98	0.4577
6:151300397:G:A	50	100	0.96	0.04902
6:151300434:C:T	50	100	1	0.09822
6:151300476:T:C	50	100	0.96	0.1204
6:151301002:C:T	50	98	1	0.1127
6:151301079:A:G	50	100	0.96	0.1198
6:151301105:T:C	50	98	0.97	0.4617
6:151301214:T:C	50	100	0.84	0.0236
6:151301284:C:T	50	100	0.96	0.05192
6:151301451:G:A	50	100	0.89	0.02052
6:151301486:G:C	50	100	0.94	0.06954
6:151301519:C:T	50	98	0.92	0.04448
6:151301591:A:G	50	100	0.96	0.05174
6:151301841:C:G	50	100	0.95	0.1378
6:151301987:T:A	50	98	0.96	0.05174
6:151302025:T:C	50	98	0.98	0.1939
6:151302084:C:T	50	98	0.98	0.1983
6:151302146:G:A	50	100	1	0.112
6:151302610:G:T	50	100	0.95	0.1398
6:151303014:G:A	50	100	1	0.1117
6:151303103:G:A	50	98	0.93	0.05192
6:151303601:T:G	50	96	0.94	0.4294
6:151303708:G:A	50	100	0.96	0.1022
6:151304227:C:A	50	100	0.95	0.01198
6:151304242:C:A	50	98	0.94	0.03976
6:151304320:C:G	50	100	0.87	0.05174
6:151304344:C:G	50	100	0.93	0.1109
6:151304419:C:G	50	96	0.89	0.3809
6:151304482:C:T	39	94.9	0.83	0.04684
6:151304643:T:C	50	98	0.93	0.06481
6:151304990:T:C	50	98	0.81	0.02487
6:151304993:A:G	50	88	0.8	0.1276
6:151305037:C:T	50	96	0.79	0.08733
6:151305062:C:T	50	96	0.69	0.03032
6:151305536:A:G	50	98	0.85	0.1712
6:151305558:A:G	50	100	0.75	0.01997
6:151305639:T:G	50	92	0.88	0.4341
6:151305899:A:G	50	100	0.92	0.2732
6:151305961:C:T	49	100	0.91	0.3611
6:151306317:C:T	50	100	0.92	0.02415
6:151306427:C:T	50	100	0.95	0.2613
6:151307145:T:C	50	96	0.93	0.3764
6:151307812:G:A	50	98	0.97	0.3288
6:151307884:T:C	50	98	0.91	0.1031
6:151307885:G:A	50	96	0.97	0.3286
6:151307957:C:T	50	100	0.95	0.0532
6:151307997:C:T	50	100	0.95	0.2622
6:151308151:A:G	50	98	0.96	0.2738
6:151308392:C:T	50	98	0.97	0.3606
6:151308573:A:G	50	96	0.9	0.1082
6:151308730:C:T	50	98	0.97	0.36
6:151308909:C:G	50	98	0.97	0.2772
6:151309094:C:T	50	100	0.92	0.03014
6:151309321:A:G	50	100	0.88	0.02179
6:151309955:G:A	50	98	0.97	0.2787
6:151309997:G:A	50	100	0.85	0.04176
6:151310062:G:C	50	98	0.97	0.3395
6:151310077:A:G	50	98	0.79	0.01688
6:151310082:C:G	50	98	0.96	0.3753
6:151310236:A:G	50	100	0.94	0.05283
6:151310580:T:A	50	98	0.96	0.3395
6:151310582:G:T	50	92	0.85	0.1659
6:151310826:T:C	50	100	0.88	0.04593
6:151310848:C:T	50	98	0.81	0.06282
6:151310954:A:G	50	82	0.84	0.3962
6:151311032:A:G	50	78	0.82	0.4562
6:151311292:C:T	50	88	0.75	0.1647
6:151311639:C:T	50	98	0.78	0.01271
6:151311668:T:A	50	86	0.72	0.2429
6:151311781:G:A	50	96	0.76	0.01452
6:151311833:C:T	50	84	0.7	0.1865
6:151312549:T:C	50	98	0.8	0.02796
6:151312653:G:A	50	92	0.62	0.11
6:151312665:G:A	50	100	0.82	0.01507
6:151312671:A:T	50	78	0.75	0.4947
6:151312746:C:T	49	93.9	0.83	0.02814
6:151312943:C:T	50	86	0.79	0.433
6:151312957:A:T	50	92	0.81	0.4375
6:151312991:T:C	50	100	0.81	0.06245
6:151313517:T:C	50	96	0.64	0.03322
6:151314011:A:G	50	100	0.86	0.06264
6:151314307:A:G	49	100	0.84	0.1164
6:151314491:C:T	50	94	0.79	0.1305
6:151315128:T:G	50	98	0.87	0.07444
6:151315514:A:C	50	100	0.88	0.02433
6:151315582:C:G	50	100	0.75	0.01634
6:151315685:T:G	50	100	0.89	0.05919
6:151316315:G:T	50	100	0.89	0.05955
6:151316639:T:C	50	100	0.92	0.06082
6:151316699:C:T	50	100	0.7	0.01089
6:151316881:G:T	50	100	0.88	0.155
6:151317134:A:G	50	98	0.9	0.3588
6:151317600:A:G	50	100	0.95	0.01652
6:151317884:C:G	50	100	0.88	0.1178
6:151318214:C:T	50	90	0.85	0.4512
6:151318464:T:C	50	100	0.86	0.1443
6:151318482:C:T	50	100	0.86	0.05211
6:151318508:C:G	49	100	0.86	0.01452
6:151318556:T:C	50	100	0.89	0.2395
6:151318690:C:T	50	100	0.9	0.03086
6:151319497:A:C	50	86	0.83	0.3558
6:151319515:T:G	50	80	0.74	0.1425
6:151319518:C:A	50	80	0.71	0.1483
6:151319523:T:G	50	80	0.74	0.1422
6:151319547:G:T	47	85.1	0.76	0.2883
6:151319699:C:T	50	88	0.67	0.1443
6:151319726:C:T	50	96	0.78	0.14
6:151319730:C:A	50	100	0.82	0.05683
6:151319866:G:A	50	96	0.72	0.07135
6:151320652:G:A	50	96	0.68	0.04012
6:151320871:G:A	50	76	0.7	0.321
6:151321117:G:T	50	94	0.76	0.04212
6:151321821:C:G	50	86	0.75	0.4651
6:151321912:T:G	49	89.8	0.76	0.1638
6:151321920:T:G	49	93.9	0.72	0.1481
6:151321998:C:T	49	100	0.75	0.0541
6:151322058:C:T	50	100	0.91	0.01779
6:151322155:A:G	50	86	0.68	0.1037
6:151322308:T:C	50	94	0.74	0.0463
6:151322750:T:C	50	90	0.7	0.08406
6:151322775:T:C	50	90	0.82	0.2734
6:151322799:T:C	50	98	0.78	0.03994
6:151322953:T:C	50	100	0.88	0.05701
6:151323062:C:T	50	100	0.7	0.02288
6:151323273:G:A	50	100	0.81	0.01797
6:151323943:A:G	50	100	0.94	0.2015
6:151324062:C:G	50	100	0.96	0.05338
6:151324226:G:C	50	100	0.95	0.01906
6:151324434:T:C	50	98	0.98	0.4328
6:151324913:G:A	50	98	0.98	0.4817
6:151325150:T:C	50	98	0.98	0.4795
6:151325496:G:A	50	100	0.94	0.1639
6:151325662:T:C	50	98	0.87	0.06663
6:151326818:G:T	50	98	0.98	0.3183
6:151326873:A:G	50	98	0.99	0.4641
6:151326909:T:C	50	98	0.98	0.4305
6:151326940:C:T	50	100	0.98	0.01979
6:151327489:A:G	50	100	0.99	0.01198
6:151328093:C:T	50	100	0.98	0.1808
6:151328145:G:A	49	100	0.99	0.4639
6:151328315:G:A	50	100	0.92	0.02251
6:151328414:G:A	50	100	0.99	0.4642
6:151328516:G:C	50	100	0.97	0.1227
6:151328770:G:A	50	100	0.99	0.06718
6:151328950:T:C	50	100	0.98	0.02269
6:151329219:G:A	50	100	0.99	0.4263
6:151330349:G:T	50	100	0.99	0.4639
6:151330370:T:A	50	100	0.98	0.2019
6:151330433:T:C	50	100	0.99	0.4639
6:151331320:T:G	50	100	0.99	0.4637
6:151331416:A:G	50	100	0.98	0.2135
6:151331745:C:T	50	100	0.99	0.4639
6:151331829:A:G	49	100	0.99	0.4637
6:151331933:T:C	50	100	0.98	0.158
6:151332024:T:C	49	98	0.98	0.4646
6:151332067:C:T	50	98	0.95	0.01071
6:151332090:G:T	50	94	0.99	0.4639
6:151332226:T:C	50	100	0.99	0.4648
6:151333134:T:C	50	100	0.97	0.1142
6:151333518:A:T	50	100	0.98	0.1073
6:151333866:T:G	50	98	0.97	0.2006
6:151333966:T:G	50	100	0.97	0.1919
6:151334094:T:A	50	100	0.98	0.1314
6:151334259:A:G	50	100	0.97	0.1071
6:151334281:T:C	50	100	0.99	0.01307
6:151334488:A:G	50	100	0.98	0.128
6:151334517:C:A	50	98	0.98	0.3733
6:151334518:C:A	50	98	0.98	0.3742
6:151334594:C:G	50	100	0.99	0.02088
6:151334840:G:A	50	100	0.97	0.2217
6:151335065:C:T	50	100	0.99	0.0158
6:151335308:T:C	50	100	0.98	0.06536
6:151335679:C:G	50	100	0.83	0.06391
6:151336263:A:G	50	98	0.99	0.4644
6:151336574:G:A	50	100	0.99	0.0138
6:151336859:A:G	50	100	0.97	0.1963
6:151337054:A:G	50	100	1	0.06445
6:151337170:C:T	50	100	1	0.4641
6:151337388:G:A	50	98	1	0.4668
6:151337520:A:G	50	100	0.91	0.01507
6:151337860:T:C	50	100	1	0.4497
6:151337975:T:C	50	100	0.99	0.197
6:151338174:A:G	50	100	0.99	0.1919
6:151338343:T:C	50	100	0.98	0.1845
6:151338469:T:C	50	98	0.98	0.1924
6:151338702:T:C	50	100	1	0.4504
6:151338747:G:A	50	100	0.99	0.0118
6:151338952:C:G	50	100	1	0.05102
6:151339342:A:C	50	100	1	0.447
6:151339371:A:G	50	100	1	0.01162
6:151339378:A:G	50	100	1	0.4468
6:151339409:G:A	50	100	0.99	0.1086
6:151339500:A:G	50	100	1	0.01162
6:151339554:T:G	50	100	0.99	0.1496
6:151339651:T:C	50	100	1	0.3611
6:151339801:T:C	50	100	1	0.02015
6:151339847:C:T	50	100	1	0.03649
6:151339979:T:G	50	100	0.99	0.1826
6:151339982:A:G	50	100	0.99	0.1725
6:151340006:G:A	49	100	0.99	0.1721
6:151340124:G:A	50	100	1	0.0118
6:151340737:G:A	50	100	1	0.06009
6:151341321:T:C	50	100	0.99	0.01543
6:151341593:A:G	50	100	0.96	0.0216
6:151342024:C:G	50	100	0.98	0.1556
6:151342154:G:A	50	100	1	0.2311
6:151342386:G:A	50	98	0.98	0.1147
6:151342425:A:G	50	100	1	0.3177
6:151342620:T:G	50	100	0.99	0.3184
6:151343230:C:T	50	100	0.8	0.01906
6:151344167:T:A	50	98	0.99	0.1808
6:151344239:T:C	50	98	0.99	0.1803
6:151344446:A:C	50	100	1	0.3371
6:151344509:C:T	50	100	1	0.3235
6:151344871:A:G	50	100	1	0.01362
6:151345426:T:G	50	100	1	0.3233
6:151345855:C:T	50	96	1	0.2111
6:151345895:A:G	50	96	0.96	0.09568
6:151345930:T:A	46	93.5	0.84	0.01344
6:151345932:T:A	48	81.2	0.69	0.06917
6:151345934:A:T	45	97.8	0.72	0.03377
6:151345938:A:T	49	95.9	0.75	0.07008
6:151345940:A:T	49	95.9	0.89	0.08079
6:151345942:A:T	49	95.9	0.89	0.08043
6:151345965:A:G	49	79.6	0.88	0.3914
6:151346004:G:A	50	100	0.86	0.0207
6:151346214:C:T	50	98	0.97	0.01289
6:151346432:A:G	50	100	1	0.3232
6:151346685:C:T	50	100	0.98	0.1868
6:151346751:C:T	50	100	1	0.0118
6:151346879:A:G	50	100	1	0.01561
6:151347003:C:T	50	98	0.99	0.1783
6:151347028:A:G	50	100	0.99	0.3233
6:151347109:G:A	50	100	0.99	0.116
6:151347241:G:A	50	100	1	0.0118
6:151347968:G:T	50	100	0.99	0.4475
6:151348003:C:T	50	100	1	0.0118
6:151348006:T:C	49	100	1	0.01779
6:151348102:A:G	50	100	0.98	0.3239
6:151348740:A:G	50	96	0.94	0.226
6:151349037:A:C	50	100	0.98	0.4041
6:151349152:C:T	50	100	0.86	0.02179
6:151349555:G:A	50	100	1	0.06663
6:151349762:T:C	50	100	0.98	0.1808
6:151350047:C:T	50	98	0.97	0.09513
6:151351050:A:T	50	98	0.82	0.01434
6:151351150:A:G	50	100	1	0.08678
6:151351677:G:A	50	100	0.99	0.09023
6:151352454:G:A	50	100	1	0.1049
6:151352736:G:A	50	98	0.73	0.02288
6:151353135:G:A	50	100	1	0.0679
6:151353191:A:C	50	100	1	0.49
6:151353458:G:T	50	100	0.98	0.1903
6:151354171:A:C	50	100	0.95	0.04049
6:151354531:A:G	49	98	0.97	0.2442
6:151354593:C:T	50	100	0.85	0.02106
6:151355383:A:C	50	100	1	0.4884
6:151355543:T:C	50	100	1	0.1843
6:151355590:C:T	50	100	0.99	0.09405
6:151355773:T:C	50	98	0.96	0.06118
6:151356223:C:T	50	100	0.99	0.09423
6:151356224:G:A	50	100	1	0.06845
6:151356339:A:G	50	100	0.99	0.01725
6:151356882:A:C	50	100	0.94	0.02869
6:151356928:C:T	50	100	0.99	0.09314
6:151357243:C:G	50	94	0.88	0.02052
6:151357250:A:C	50	100	1	0.4891
6:151357305:C:T	50	98	0.81	0.0276
6:151357364:A:G	50	100	1	0.4882
6:151357710:T:A	50	94	0.91	0.03431
6:151358063:A:G	50	100	1	0.4891
6:151358069:G:A	50	100	0.95	0.06009
6:151358463:G:C	50	100	1	0.3791
6:151359543:A:G	50	98	1	0.4036
6:151359909:C:T	50	98	1	0.1877
6:151360181:T:C	50	100	0.91	0.01525
6:151360296:A:G	50	100	0.97	0.1619
6:151360368:C:T	50	100	0.99	0.474
6:151360369:G:A	50	98	0.95	0.01089
6:151360627:T:G	50	100	0.82	0.01216
6:151361227:C:T	50	100	0.96	0.09532
6:151362017:C:A	50	100	0.99	0.07298
6:151363292:C:T	50	100	0.94	0.02869
6:151364459:A:T	50	100	0.98	0.09513
6:151365770:C:T	50	100	0.98	0.4782
6:151367732:G:A	50	100	1	0.07226
6:151368379:G:C	50	100	1	0.01743
6:151368495:A:G	50	100	0.97	0.01489
6:151368706:G:A	49	100	0.98	0.08951
6:151369054:C:T	50	100	0.98	0.08878
6:151369147:G:A	50	100	0.9	0.01906
6:151369232:T:C	50	100	1	0.06899
6:151369287:C:T	50	100	1	0.01743
6:151369634:A:T	49	100	0.97	0.09041
6:151369694:T:C	50	100	0.99	0.3319
6:151369874:C:T	50	100	0.94	0.02869
6:151370071:G:T	50	100	0.99	0.3317
6:151370437:G:A	50	100	1	0.01743
6:151371248:T:C	50	100	0.95	0.06409
6:151371548:C:T	50	100	0.99	0.3702
6:151371933:C:T	50	100	0.98	0.07317
6:151372274:G:A	50	100	0.93	0.01961
6:151372381:G:A	50	100	0.93	0.01598
6:151372473:T:C	50	98	0.97	0.1129
6:151372702:C:T	50	98	0.98	0.1104
6:151372892:C:T	50	100	0.73	0.01216
6:151373127:C:A	47	95.7	0.97	0.1855
6:151373130:A:G	42	95.2	0.96	0.2052
6:151373202:T:C	47	93.6	0.98	0.1106
6:151373264:T:C	50	100	1	0.01743
6:151373369:A:G	50	98	0.98	0.1107
6:151373865:A:C	42	92.9	0.89	0.1294
6:151373870:A:C	40	80	0.76	0.1578
6:151373881:G:A	37	91.9	0.98	0.1111
6:151374508:A:C	50	100	0.99	0.01743
6:151374667:C:T	50	98	0.95	0.1316
6:151374673:T:A	50	100	0.98	0.0158
6:151374830:T:G	46	100	0.97	0.3163
6:151374839:G:A	49	100	0.99	0.01743
6:151375106:C:T	50	100	0.95	0.06391
6:151375169:C:T	50	98	0.98	0.1104
6:151375363:A:G	50	100	0.98	0.0158
6:151375881:T:A	50	100	0.96	0.08733
6:151375889:A:T	50	96	0.86	0.02378
6:151375994:T:C	50	100	0.82	0.02723
6:151376292:T:C	50	100	0.96	0.01707
6:151376381:C:T	50	100	0.96	0.1683
6:151376870:T:C	50	100	0.94	0.01924
6:151377241:A:C	50	100	0.99	0.02033
6:151377308:T:C	50	100	0.98	0.04049
6:151377461:C:T	49	87.8	0.85	0.3738
6:151377571:C:T	50	98	0.71	0.02542
6:151377613:A:T	50	94	0.9	0.3745
6:151377741:A:G	50	98	0.62	0.01253
6:151377978:T:A	50	96	0.93	0.1471
6:151379746:T:C	50	100	0.97	0.0216
6:151379758:T:C	50	100	0.95	0.0354
6:151379906:C:T	50	100	0.97	0.4199
6:151380622:C:A	50	100	0.88	0.01961
6:151380623:T:C	50	100	0.88	0.01961
6:151380624:C:A	50	100	0.88	0.01961
6:151381102:T:C	50	100	0.96	0.03522
6:151381307:C:G	50	100	0.99	0.4381
6:151381510:G:C	50	100	1	0.01144
6:151381529:A:G	50	100	1	0.02487
6:151382250:A:G	50	100	0.98	0.01162
6:151382400:A:G	50	98	0.84	0.01888
6:151382510:C:G	50	100	0.98	0.01852
6:151382744:C:T	50	100	0.93	0.0167
6:151382830:T:C	50	100	0.97	0.09241
6:151382848:C:T	50	100	1	0.02578
6:151383413:T:C	50	100	0.97	0.03522
6:151384199:G:T	50	100	0.99	0.3885
6:151384739:T:C	50	100	0.96	0.03159
6:151384974:G:A	50	100	0.78	0.01035
6:151385110:A:G	50	100	0.89	0.02179
6:151385181:G:A	50	100	0.93	0.01761
6:151385435:A:G	50	100	0.99	0.3952
6:151385528:C:T	50	100	0.99	0.1387
6:151385753:T:C	50	100	0.99	0.421
6:151386588:T:C	50	100	0.81	0.01761
6:151386750:G:C	50	100	0.99	0.4152
6:151386990:A:G	50	100	1	0.02578
6:151387132:C:T	50	100	1	0.02487
6:151387412:G:A	50	100	1	0.138
6:151387557:G:A	50	100	0.99	0.4208
6:151387798:G:A	50	100	0.89	0.01961
6:151388255:G:T	50	98	0.99	0.1905
6:151388843:C:T	50	100	1	0.01852
6:151388946:T:C	50	100	0.98	0.06881
6:151389942:A:G	50	100	0.99	0.1915
6:151390355:T:C	46	93.5	1	0.1607
6:151390891:G:A	50	100	1	0.01852
6:151391144:C:T	49	100	0.99	0.3724
6:151391463:T:G	46	100	0.99	0.4149
6:151392098:A:G	50	100	0.97	0.0216
6:151392202:C:T	50	100	0.99	0.386
6:151392256:G:A	50	100	0.89	0.01961
6:151392270:G:A	50	100	0.79	0.05084
6:151392914:G:A	50	100	0.99	0.3898
6:151392983:A:G	50	100	0.97	0.01852
6:151393571:C:T	50	100	0.99	0.39
6:151393970:G:A	50	100	0.99	0.4218
6:151393981:C:T	50	100	1	0.02578
6:151394627:A:G	50	98	0.84	0.01852
6:151394630:C:T	50	100	1	0.02578
6:151394777:T:C	50	100	1	0.02578
6:151394787:T:C	50	98	0.99	0.03504
6:151394840:G:T	49	100	0.99	0.3312
6:151394875:G:C	50	94	0.9	0.02342
6:151394984:C:A	50	100	1	0.02487
6:151395087:G:A	50	100	1	0.02578
6:151395387:T:C	50	100	0.99	0.3902
6:151395725:T:C	50	100	0.99	0.3903
6:151396167:A:G	50	100	0.99	0.4159
6:151396324:A:G	50	100	0.98	0.02578
6:151396399:C:T	50	100	1	0.1396
6:151396520:G:A	50	100	0.99	0.4159
6:151396728:G:C	50	100	1	0.02487
6:151397064:T:C	50	100	0.99	0.4218
6:151397248:G:A	50	100	0.94	0.01634
6:151397690:G:A	50	100	1	0.01144
6:151397842:C:G	50	100	1	0.02487
6:151398056:G:A	49	100	0.98	0.0167
6:151398057:A:G	50	100	0.94	0.01634
6:151398058:T:A	48	100	0.96	0.0167
6:151399135:T:C	50	100	0.98	0.01743
6:151399340:G:A	50	100	1	0.1396
6:151399534:T:G	50	100	0.99	0.4216
6:151399613:G:A	50	100	0.89	0.01961
6:151400117:A:G	50	100	0.99	0.39
6:151400278:C:T	50	100	0.97	0.07444
6:151400481:G:C	50	100	0.99	0.4216
6:151400599:T:C	50	100	1	0.02578
6:151400614:G:A	50	100	0.99	0.4844
6:151400699:G:T	50	100	0.99	0.4216
6:151401065:C:T	50	100	0.99	0.3891
6:151401330:T:C	48	100	0.99	0.4158
6:151401339:A:G	48	100	1	0.02578
6:151401343:A:G	48	100	1	0.02578
6:151401870:C:T	50	100	1	0.02578
6:151402355:G:A	50	100	0.99	0.3896
6:151402424:A:G	50	100	0.99	0.4214
6:151402735:T:G	50	100	0.89	0.01961
6:151402861:G:A	50	100	0.99	0.01162
6:151402986:T:C	50	100	1	0.1293
6:151403135:G:T	50	100	0.82	0.02814
6:151403286:T:C	50	100	1	0.02796
6:151403711:C:T	50	100	0.65	0.01707
6:151404160:G:A	50	100	1	0.02578
6:151404235:T:C	47	83	0.97	0.3446
6:151404236:T:C	47	76.6	0.9	0.04394
6:151404237:T:C	49	85.7	0.93	0.321
6:151404238:T:C	43	81.4	0.96	0.02941
6:151404268:T:C	50	100	0.98	0.03504
6:151404531:C:T	50	100	0.98	0.03522
6:151404651:A:T	50	100	0.99	0.01743
6:151404753:T:C	50	98	0.99	0.01162
6:151405040:G:T	50	100	0.99	0.4174
6:151405165:G:C	50	100	0.99	0.4174
6:151405236:C:T	50	100	1	0.02487
6:151405621:T:C	50	100	0.99	0.4152
6:151405694:C:T	50	100	0.99	0.4212
6:151405951:C:T	50	96	0.96	0.06899
6:151406382:G:A	50	100	0.99	0.4208
6:151406410:C:T	50	100	0.99	0.4615
6:151406447:T:C	50	100	1	0.3388
6:151406458:A:T	50	100	0.99	0.4181
6:151406523:G:A	50	100	0.98	0.02142
6:151407049:A:G	50	98	0.99	0.4241
6:151407163:A:C	50	100	0.95	0.02505
6:151407337:T:C	50	98	0.99	0.3949
6:151407579:T:C	50	100	1	0.4375
6:151407615:A:G	50	100	0.96	0.02959
6:151407835:C:T	50	100	0.81	0.01071
6:151407918:A:C	50	94	0.97	0.4454
6:151407920:A:C	50	100	1	0.1481
6:151408102:T:G	50	98	0.95	0.4887
6:151408446:C:G	50	100	0.96	0.3186
6:151408910:A:G	50	100	0.64	0.01707
6:151409097:C:G	50	100	0.98	0.01852
6:151409649:A:G	50	100	0.98	0.2108
6:151409667:C:T	50	100	0.97	0.272
6:151409768:A:G	50	100	0.96	0.01852
6:151410085:T:C	50	98	0.72	0.03141
6:151410093:C:G	50	98	0.94	0.1423
6:151410106:C:G	50	100	0.84	0.02778
6:151410198:A:G	50	98	0.96	0.0374
6:151410246:G:A	50	92	0.89	0.2378
6:151410290:T:C	50	100	0.95	0.07244
6:151410297:C:T	50	100	0.89	0.01561
6:151410335:A:G	50	98	0.8	0.04394
6:151410344:C:T	50	98	0.9	0.2712
6:151410838:C:T	50	100	0.99	0.1127
6:151410882:C:T	50	98	1	0.4395
6:151410982:A:G	50	100	0.98	0.1825
6:151411250:T:C	50	100	0.99	0.4392
6:151411765:A:G	50	100	1	0.106
6:151412078:C:T	50	100	0.99	0.1127
6:151412448:T:C	50	100	1	0.386
6:151412674:A:G	50	98	0.96	0.03322
6:151412830:G:T	50	100	0.99	0.136
6:151412916:C:A	50	100	0.99	0.1745
6:151412926:C:T	50	100	1	0.0984
6:151413062:C:G	50	100	0.99	0.1745
6:151413064:T:A	50	100	1	0.3858
6:151413428:T:C	50	100	1	0.3858
6:151413760:C:T	50	100	1	0.386
6:151413863:T:C	50	100	0.99	0.05991
6:151413877:G:C	50	100	0.61	0.01707
6:151414643:T:C	50	100	1	0.386
6:151414747:A:G	50	100	1	0.1509
6:151414929:T:C	50	100	0.94	0.01561
6:151414949:G:T	50	100	1	0.4386
6:151415185:A:G	50	100	1	0.01543
6:151415888:C:G	50	100	1	0.0984
6:151416042:G:T	50	100	0.94	0.02124
6:151416870:C:G	50	100	1	0.01761
6:151416996:A:G	50	100	1	0.4386
6:151417241:C:T	50	100	0.98	0.1091
6:151417431:A:G	50	100	1	0.09858
6:151417719:A:G	50	100	1	0.1162
6:151417816:T:A	50	92	0.99	0.3088
6:151417817:T:A	50	98	0.95	0.1383
6:151417895:G:A	50	100	0.99	0.136
6:151418021:G:A	50	100	1	0.01779
6:151418026:G:A	50	100	1	0.06736
6:151418052:T:C	50	100	1	0.2525
6:151418109:A:G	50	100	1	0.2525
6:151418178:C:T	50	100	1	0.193
6:151418460:T:A	50	100	1	0.2525
6:151418507:G:A	50	100	1	0.4385
6:151418675:G:T	50	100	1	0.4386
6:151418825:T:C	49	100	1	0.2525
6:151418946:T:C	50	100	1	0.01979
6:151419354:C:T	49	100	0.93	0.01743
6:151419717:T:A	49	98	1	0.2527
6:151419832:T:C	50	100	1	0.3081
6:151419991:A:G	50	100	1	0.09858
6:151421406:T:C	50	100	0.99	0.01144
6:151421407:G:A	50	100	0.99	0.1362
6:151421782:G:T	50	100	1	0.09858
6:151422494:A:C	50	100	1	0.4388
6:151422813:A:G	50	100	0.99	0.1363
6:151422927:C:T	50	100	0.98	0.1331
6:151423019:C:T	50	100	0.98	0.1091
6:151423148:G:A	50	100	1	0.4346
6:151423173:C:G	50	100	0.99	0.1362
6:151423604:T:A	50	100	0.93	0.01725
6:151424387:C:T	49	100	1	0.2952
6:151424407:A:G	50	100	1	0.02197
6:151424852:C:T	50	100	1	0.01979
6:151425416:G:A	50	100	1	0.01452
6:151425451:T:C	50	100	1	0.1146
6:151426017:C:T	50	100	1	0.1147
6:151426111:G:T	50	100	0.98	0.09513
6:151426871:G:A	50	100	0.98	0.09495
6:151427185:G:A	50	100	0.98	0.01561
6:151427734:A:G	50	98	0.96	0.0138
6:151427860:T:C	50	100	1	0.1155
6:151427946:C:T	50	100	0.94	0.01943
6:151428634:C:T	50	100	0.99	0.1895
6:151429230:T:G	50	100	0.96	0.0423
6:151429363:T:C	50	96	0.78	0.05864
6:151429628:C:T	50	100	0.99	0.1162
6:151429825:C:T	50	100	0.84	0.03468
6:151430773:C:G	50	100	1	0.4399
6:151431487:C:T	50	100	0.99	0.1133
6:151431720:C:A	50	100	0.98	0.1133
6:151431876:A:G	50	100	0.98	0.1073
6:151432260:A:G	50	100	1	0.4401
6:151432286:C:G	50	100	1	0.4401
6:151432305:C:T	50	100	1	0.1151
6:151432335:G:C	50	100	1	0.4849
6:151432499:G:A	50	100	0.82	0.01452
6:151432559:G:C	50	100	1	0.2435
6:151432567:T:C	50	98	0.83	0.01888
6:151432923:G:A	50	100	0.99	0.1242
6:151433138:T:C	50	100	1	0.4096
6:151433292:C:T	50	100	1	0.02124
6:151433609:G:A	50	100	0.99	0.4061
6:151434424:C:G	50	100	1	0.01979
6:151434671:G:A	50	98	1	0.4535
6:151434935:A:G	50	100	1	0.4501
6:151435030:G:A	50	100	1	0.01979
6:151435164:A:G	50	100	0.99	0.2705
6:151435192:T:C	50	100	1	0.126
6:151435202:G:A	50	100	0.99	0.14
6:151435207:A:G	50	100	1	0.146
6:151435477:A:G	50	98	1	0.4256
6:151435744:T:C	50	94	0.77	0.02033
6:151435804:C:T	50	100	1	0.1236
6:151436116:A:C	50	92	0.83	0.07298
6:151436117:A:C	50	100	0.99	0.3195
6:151436192:T:C	50	100	1	0.4503
6:151436197:T:C	50	100	0.99	0.1073
6:151436772:C:T	50	100	1	0.01979
6:151436825:G:A	50	100	1	0.1227
6:151436907:C:G	50	100	1	0.1935
6:151437266:A:G	50	100	1	0.08406
6:151437900:G:C	50	100	0.99	0.4621
6:151438057:T:G	50	100	0.98	0.3644
6:151438107:A:G	50	100	0.83	0.01307
6:151438495:T:C	50	100	1	0.3204
6:151438723:C:T	50	100	1	0.01253
6:151438764:C:A	50	100	0.99	0.1934
6:151438820:C:A	50	96	0.97	0.06954
6:151438851:C:T	50	100	0.99	0.09223
6:151438870:T:C	50	100	1	0.2053
6:151439072:C:T	50	100	0.99	0.07153
6:151439117:A:T	50	100	0.99	0.07153
6:151439183:T:C	50	100	0.99	0.01997
6:151439242:T:C	50	100	0.99	0.07226
6:151439247:C:T	50	100	0.99	0.3212
6:151439362:T:C	50	100	0.97	0.07226
6:151440209:G:A	50	100	0.95	0.07335
6:151440394:G:A	50	100	1	0.07226
6:151440411:T:C	50	100	0.98	0.01162
6:151440486:A:G	50	100	1	0.3215
6:151441034:T:C	50	100	1	0.07353
6:151441170:A:C	50	100	1	0.07353
6:151441202:A:T	50	100	0.97	0.1082
6:151441209:A:G	50	100	1	0.1895
6:151441419:C:T	50	100	1	0.07208
6:151441474:A:G	50	100	1	0.07135
6:151441475:G:C	50	100	0.98	0.06191
6:151441740:A:C	50	100	0.97	0.1044
6:151441806:T:C	50	100	1	0.07208
6:151442091:C:T	50	100	1	0.0236
6:151442148:A:G	50	100	1	0.09586
6:151442265:A:G	50	100	1	0.07389
6:151442353:A:G	50	100	1	0.01961
6:151442462:A:T	50	100	1	0.07208
6:151442586:G:A	50	100	0.97	0.07153
6:151442598:C:T	50	100	0.96	0.01834
6:151442677:G:A	50	100	1	0.01216
6:151442712:C:T	46	87	0.68	0.03159
6:151442763:C:A	50	100	0.98	0.01834
6:151442904:A:G	50	100	1	0.01797
6:151443104:T:C	50	100	1	0.1275
6:151443115:A:G	50	92	0.86	0.154
6:151443129:G:A	50	100	1	0.0236
6:151443404:C:T	50	100	1	0.1318
6:151443513:A:G	50	100	1	0.1999
6:151443530:C:T	50	100	1	0.07371
6:151443585:C:T	49	100	1	0.07208
6:151443588:C:G	48	100	1	0.1997
6:151443636:T:C	50	100	1	0.01216
6:151443741:C:T	50	100	1	0.0236
6:151443820:C:A	50	100	1	0.1275
6:151444161:T:C	50	100	1	0.1997
6:151444221:G:T	50	100	1	0.1995
6:151444333:A:G	50	100	1	0.01761
6:151444376:G:T	50	100	0.98	0.06173
6:151444599:C:G	50	100	0.98	0.01162
6:151445027:T:C	50	100	1	0.3095
6:151445064:A:G	50	100	1	0.07353
6:151445262:G:A	50	100	1	0.07353
6:151445365:T:C	50	100	0.99	0.11
6:151445417:G:A	50	100	1	0.1106
6:151445672:C:T	50	100	1	0.01216
6:151445687:C:A	50	100	1	0.07081
6:151446348:A:G	50	100	1	0.1451
6:151446772:A:G	50	98	1	0.4439
6:151447173:G:A	50	100	1	0.07081
6:151447240:T:C	50	100	1	0.01071
6:151447336:T:G	50	100	1	0.1338
6:151447360:A:G	50	100	1	0.1106
6:151447397:T:C	50	100	0.99	0.3094
6:151447565:C:T	50	100	0.99	0.11
6:151447800:T:A	50	100	0.96	0.02596
6:151447997:G:A	50	100	1	0.1451
6:151448028:C:A	50	100	0.74	0.01852
6:151448258:A:T	50	100	1	0.02324
6:151448878:A:G	50	100	1	0.2135
6:151449001:T:C	47	100	0.99	0.05574
6:151449164:C:T	50	100	1	0.06917
6:151449294:G:A	50	100	1	0.01271
6:151449368:C:T	50	98	0.99	0.4818
6:151449372:A:C	48	100	1	0.01761
6:151449661:A:C	50	98	0.99	0.3571
6:151449663:G:C	50	100	1	0.01271
6:151449679:C:G	50	100	1	0.02996
6:151449981:C:T	50	98	0.96	0.04285
6:151450018:G:A	50	100	0.98	0.06282
6:151450043:G:A	50	100	0.96	0.02996
6:151450072:C:A	50	100	1	0.01271
6:151450168:A:G	50	96	0.97	0.3707
6:151450291:C:T	50	100	0.97	0.07044
6:151450357:T:G	50	100	1	0.02179
6:151450439:T:C	32	78.1	0.95	0.4012
6:151450639:C:T	49	100	1	0.08297
6:151450658:G:T	50	98	0.98	0.01162
6:151450704:T:C	49	100	0.98	0.4463
6:151450771:G:T	50	96	0.96	0.1837
6:151450778:A:G	50	94	0.96	0.1667
6:151450809:G:T	50	100	0.97	0.03504
6:151450908:C:T	50	100	1	0.01743
6:151450984:A:G	50	100	1	0.08642
6:151451260:T:A	50	100	1	0.1111
6:151451434:A:G	50	100	1	0.1113
6:151451488:G:A	50	100	1	0.01307
6:151452029:G:A	50	100	1	0.1398
6:151452071:C:G	50	100	1	0.05519
6:151452185:T:A	50	100	1	0.4851
6:151452218:G:C	50	100	1	0.4851
6:151452228:G:T	50	100	0.97	0.01107
6:151452369:T:C	50	100	1	0.4399
6:151452696:C:T	50	100	0.99	0.07389
6:151452818:G:A	50	98	0.96	0.04285
6:151453204:G:A	50	100	1	0.4847
6:151453332:G:T	50	100	0.99	0.1736
6:151453662:C:T	50	98	0.98	0.01162
6:151453781:G:A	50	100	1	0.4401
6:151453927:G:T	50	98	0.98	0.01162
6:151454124:C:A	50	100	1	0.4405
6:151455029:G:T	50	100	1	0.07444
6:151455467:C:T	50	98	0.95	0.06808
6:151455534:C:T	50	100	1	0.1113
6:151456123:C:T	50	100	0.86	0.01035
6:151456891:T:C	50	100	1	0.08642
6:151457138:C:T	50	100	1	0.07444
6:151457190:C:T	50	100	1	0.4855
6:151457307:A:G	50	100	0.99	0.1501
6:151457518:T:C	50	100	1	0.05556
6:151457529:T:C	50	100	1	0.1986
6:151457688:T:C	50	100	1	0.08733
6:151457799:A:G	50	100	1	0.3729
6:151457929:T:C	50	100	1	0.486
6:151458022:A:C	50	100	1	0.08715
6:151458058:G:T	50	100	1	0.08642
6:151458093:C:T	50	100	1	0.1115
6:151458834:G:A	50	100	0.95	0.0187
6:151459768:C:A	50	100	0.98	0.1104
6:151459887:G:C	50	100	1	0.3729
6:151460228:T:C	50	100	1	0.4394
6:151460269:T:A	50	100	1	0.4392
6:151460300:G:C	50	100	1	0.01017
6:151460395:G:A	50	100	0.99	0.1115
6:151460581:C:T	50	100	0.98	0.1073
6:151460644:C:T	50	100	1	0.07462
6:151460702:T:G	50	100	1	0.1117
6:151461409:G:A	50	100	1	0.07462
6:151461642:G:A	50	100	1	0.1115
6:151461681:A:C	50	100	1	0.4392
6:151461962:C:G	50	98	0.96	0.0138
6:151462459:T:C	50	100	0.86	0.01017
6:151462914:G:T	50	100	1	0.07462
6:151462942:A:G	50	100	1	0.09985
6:151463135:T:G	50	100	0.98	0.1073
6:151463880:C:T	50	100	1	0.07625
6:151464416:A:G	50	100	0.99	0.07462
6:151465042:G:A	50	100	1	0.4394
6:151465131:C:A	50	100	0.95	0.0354
6:151465386:G:A	50	100	0.99	0.1503
6:151465552:G:A	50	100	0.96	0.01398
6:151465682:C:G	50	96	0.77	0.03994
6:151466206:A:G	50	100	0.97	0.03667
6:151466919:T:C	50	100	1	0.01307
6:151466924:T:A	50	100	0.98	0.1169
6:151467049:G:T	50	100	0.99	0.07462
6:151467070:G:C	50	100	1	0.1113
6:151467217:C:T	50	100	0.87	0.01017
6:151467437:A:T	50	100	0.98	0.1126
6:151467590:C:G	50	100	0.96	0.01398
6:151467827:G:A	50	100	0.96	0.02633
6:151468147:A:C	50	100	0.99	0.0748
6:151468220:T:G	50	100	1	0.4395
6:151468518:C:T	50	100	1	0.01743
6:151468574:A:G	50	98	0.76	0.03123
6:151468733:G:A	50	100	1	0.07589
6:151468777:C:T	50	100	1	0.1115
6:151470602:T:C	50	96	0.94	0.1035
6:151470891:T:C	50	100	0.95	0.1402
6:151471960:A:G	50	100	0.98	0.197
6:151472051:G:T	50	100	0.91	0.01725
6:151472253:A:G	50	100	0.99	0.1156
6:151472349:T:C	50	100	1	0.01797
6:151472567:C:G	50	100	0.91	0.01743
6:151472589:G:T	50	100	0.98	0.0187
6:151472827:A:T	49	98	0.84	0.0207
6:151472829:G:T	47	85.1	0.93	0.2885
6:151472927:G:A	50	100	0.97	0.02505
6:151472934:G:T	50	100	0.98	0.02033
6:151473569:T:C	50	96	0.98	0.4036
6:151473578:C:G	50	100	1	0.02015
6:151473660:A:G	50	100	0.99	0.02015
6:151473957:T:C	49	100	0.98	0.124
6:151474075:C:A	50	100	0.97	0.1333
6:151474102:A:G	50	100	1	0.02015
6:151474859:A:C	50	98	0.98	0.4501
6:151475381:C:T	49	100	0.99	0.1153
6:151475460:C:G	50	100	0.99	0.1118
6:151476243:G:T	50	100	1	0.1565
6:151476313:G:T	50	100	1	0.01598
6:151476634:G:A	49	100	1	0.01398
6:151476962:C:T	50	100	0.98	0.061
6:151477426:C:T	50	100	1	0.05955
6:151477648:A:G	50	100	1	0.1632
6:151477780:T:C	50	100	1	0.05955
6:151478094:T:C	50	100	1	0.1632
6:151478139:A:C	50	100	0.98	0.06826
6:151478220:A:T	50	98	0.98	0.4588
6:151478531:A:G	50	100	1	0.1632
6:151478789:C:T	50	100	0.99	0.1156
6:151478997:A:G	50	100	0.9	0.01743
6:151479495:C:T	50	100	0.99	0.136
6:151479572:A:T	50	98	0.98	0.1291
6:151479626:G:T	50	98	0.99	0.4473
6:151479661:C:G	50	100	0.99	0.155
6:151479913:G:T	50	100	0.83	0.01198
6:151480441:G:T	50	100	0.99	0.1156
6:151481102:A:G	50	100	0.9	0.01598
6:151481302:A:G	50	100	0.85	0.01017
6:151481989:A:T	50	100	0.89	0.02179
6:151482253:T:C	37	94.6	0.81	0.03504
6:151482287:T:C	41	97.6	0.78	0.06445
6:151482289:T:C	38	86.8	0.88	0.1908
6:151482524:G:A	50	100	0.99	0.1195
6:151482619:C:A	50	98	0.98	0.4849
6:151482994:A:G	50	100	0.97	0.01398
6:151483161:C:T	50	100	0.99	0.1193
6:151483210:A:G	50	100	0.95	0.01707
6:151483211:C:A	50	100	0.95	0.01707
6:151483472:C:T	50	100	0.98	0.01126
6:151483892:G:T	50	100	1	0.02015
6:151484206:C:G	50	100	0.97	0.03722
6:151484654:G:A	50	100	0.98	0.05646
6:151484864:G:T	50	94	0.99	0.1594
6:151484967:A:G	50	98	0.99	0.4847
6:151484989:A:G	50	100	0.99	0.4847
6:151485113:G:A	50	100	0.99	0.1191
6:151485148:A:G	50	100	0.99	0.4847
6:151485203:C:T	50	100	1	0.1549
6:151485324:G:T	50	100	0.85	0.01107
6:151485335:A:G	50	100	0.97	0.01888
6:151486124:A:G	50	100	1	0.02033
6:151486188:C:G	50	100	0.96	0.03686
6:151487113:A:G	50	98	0.98	0.09804
6:151487115:A:G	50	100	0.99	0.09731
6:151487393:C:T	50	100	1	0.02033
6:151488076:A:G	50	100	0.97	0.01398
6:151488158:A:G	50	100	1	0.1612
6:151488387:T:G	50	100	0.98	0.05737
6:151488746:T:A	50	100	0.99	0.05955
6:151489409:C:G	50	100	0.97	0.05719
6:151489837:A:G	50	100	1	0.01707
6:151490752:C:A	50	100	1	0.02015
6:151490971:G:A	50	100	1	0.02033
6:151491537:T:G	50	100	0.9	0.0138
6:151491540:A:C	50	100	1	0.02033
6:151491615:T:G	50	100	0.99	0.03867
6:151492111:G:A	50	100	0.99	0.1572
6:151492347:T:C	50	98	0.98	0.09858
6:151492644:C:T	50	100	0.97	0.1187
6:151492700:T:A	50	98	0.92	0.01071
6:151492843:C:T	50	86	0.86	0.1233
6:151492845:T:C	49	91.8	0.94	0.1472
6:151492846:T:C	49	91.8	0.96	0.09913
6:151492849:T:C	50	96	0.87	0.02269
6:151492850:T:C	50	96	0.94	0.1572
6:151492851:T:C	50	94	0.96	0.1213
6:151492852:T:C	50	98	0.99	0.0207
6:151492998:T:C	50	100	0.99	0.1572
6:151493318:C:T	50	100	0.97	0.06481
6:151494729:G:A	50	100	0.96	0.1187
6:151494730:C:A	50	100	0.97	0.1189
6:151494876:T:C	50	100	0.98	0.4129
6:151494959:G:A	50	100	0.98	0.1583
6:151495402:T:A	50	100	0.99	0.06609
6:151495787:T:C	50	100	0.95	0.01761
6:151496299:A:T	50	100	0.84	0.02233
6:151496857:C:T	50	100	0.99	0.1231
6:151496875:C:T	50	100	1	0.0216
6:151497075:G:A	50	100	0.95	0.06518
6:151497162:T:G	50	100	0.98	0.1289
6:151497169:C:T	50	100	0.89	0.05465
6:151497695:G:T	50	100	0.97	0.1244
6:151497816:A:C	50	100	1	0.01834
6:151498699:A:G	50	100	0.98	0.1661
6:151498722:C:T	50	100	0.98	0.06572
6:151498981:A:G	48	95.8	0.94	0.1325
6:151499056:A:C	43	83.7	0.85	0.1836
6:151499058:T:C	49	100	0.96	0.02124
6:151499411:G:A	48	95.8	0.76	0.06391
6:151499497:T:G	47	78.7	0.85	0.1403
6:151499664:C:G	48	97.9	0.99	0.4748
6:151499889:A:T	50	100	1	0.1623
6:151500136:G:A	49	100	0.98	0.1195
6:151500277:T:C	50	100	0.93	0.02179
6:151500531:T:C	50	100	0.94	0.03686
6:151500880:C:T	50	100	0.99	0.08642
6:151501021:G:C	50	100	0.99	0.1814
6:151502067:A:C	50	100	0.98	0.01071
6:151502590:C:T	50	100	1	0.01598
6:151502678:C:T	50	100	1	0.09731
6:151502766:A:C	50	100	0.99	0.02741
6:151503174:T:A	50	98	0.98	0.1587
6:151503314:G:A	50	100	0.99	0.1816
6:151504465:A:T	50	100	0.99	0.06191
6:151504498:G:A	50	100	0.97	0.01616
6:151504543:G:A	50	100	0.93	0.0236
6:151504999:G:A	50	100	1	0.06554
6:151505114:T:C	50	100	0.99	0.364
6:151505172:G:A	50	100	0.98	0.01652
6:151505280:G:A	50	100	0.96	0.05211
6:151505357:C:T	50	100	1	0.01053
6:151505473:G:T	50	100	0.98	0.1151
6:151506069:T:C	50	100	1	0.06554
6:151506220:A:G	50	100	0.99	0.1144
6:151506405:G:C	50	100	1	0.1369
6:151506527:C:T	50	100	0.77	0.01089
6:151506857:A:T	50	100	0.97	0.05374
6:151507158:A:G	50	100	1	0.05701
6:151507636:A:G	50	100	1	0.06554
6:151507814:G:A	50	100	1	0.05882
6:151507869:C:T	50	100	1	0.1338
6:151507993:A:T	50	100	0.95	0.01761
6:151508339:T:C	50	100	1	0.1975
6:151508352:A:T	50	100	1	0.2062
6:151508403:G:C	50	100	1	0.06064
6:151508755:C:T	50	100	0.99	0.02832
6:151509222:G:C	50	86	0.83	0.1639
6:151509225:T:C	49	98	0.84	0.06155
6:151509463:T:C	50	98	0.98	0.1599
6:151509523:T:G	50	100	0.98	0.02215
6:151509634:T:C	50	100	1	0.3575
6:151510158:C:A	50	100	0.98	0.02215
6:151510345:A:G	50	100	0.98	0.01089
6:151511502:G:T	50	100	1	0.06046
6:151511533:G:A	50	100	0.98	0.155
6:151511876:C:T	50	100	1	0.06463
6:151511902:C:T	50	100	1	0.06463
6:151512044:C:T	50	100	0.99	0.05374
6:151512162:G:T	47	100	0.69	0.01652
6:151512781:C:T	50	94	0.9	0.07008
6:151513113:C:T	50	98	1	0.1338
6:151513127:G:A	50	100	0.94	0.04321
6:151513465:C:T	50	100	1	0.01089
6:151513834:C:T	50	100	1	0.06046
6:151514162:G:A	49	100	0.97	0.1402
6:151514172:G:T	50	98	1	0.06536
6:151514211:C:T	50	100	1	0.05664
6:151514249:C:T	50	98	0.99	0.01598
6:151514295:T:C	49	98	1	0.1387
6:151514397:A:G	45	97.8	0.94	0.08751
6:151514432:C:A	50	100	1	0.0561
6:151514635:G:C	50	100	0.94	0.0305
6:151515306:G:A	50	100	1	0.1137
6:151515332:A:G	50	100	1	0.134
6:151515445:G:A	50	100	1	0.1204
6:151515678:G:A	50	100	1	0.1202
6:151515759:A:G	50	100	1	0.06009
6:151515786:A:G	50	100	0.97	0.01071
6:151516087:A:G	50	100	1	0.1202
6:151516435:A:G	50	100	1	0.1095
6:151516651:T:C	50	100	1	0.01053
6:151516871:G:T	50	100	0.99	0.1137
6:151517057:C:T	50	98	0.98	0.1552
6:151517105:G:A	50	100	1	0.06009
6:151517110:T:C	50	100	1	0.3457
6:151517169:C:T	50	100	1	0.0138
6:151517437:T:C	49	98	0.93	0.03141
6:151517721:C:T	50	100	1	0.148
6:151517891:C:T	50	100	1	0.06009
6:151518040:G:A	50	100	1	0.1206
6:151518248:G:T	50	100	1	0.05864
6:151518298:T:A	50	100	1	0.09858
6:151518671:G:A	50	100	1	0.08424
6:151518704:G:A	50	100	0.92	0.01307
6:151518872:A:G	50	100	1	0.114
6:151519329:C:T	50	100	1	0.06609
6:151519412:G:A	50	100	1	0.01452
6:151519426:C:T	50	100	1	0.01362
6:151519441:C:G	50	100	1	0.0659
6:151519503:G:C	50	100	0.98	0.09895
6:151519549:G:A	50	98	0.98	0.4677
6:151519738:G:A	50	100	0.95	0.01471
6:151519926:G:A	50	100	1	0.0659
6:151519969:A:T	50	100	0.97	0.05374
6:151519981:A:T	50	100	1	0.0158
6:151520014:A:T	50	100	1	0.01053
6:151520459:A:G	50	100	0.99	0.3426
6:151520623:A:G	50	100	1	0.01089
6:151521323:G:A	50	100	1	0.0158
6:151521492:T:C	50	100	0.99	0.01471
6:151521674:A:G	50	98	0.97	0.05664
6:151521725:A:T	50	100	0.99	0.3593
6:151521746:G:A	50	100	0.99	0.0138
6:151521781:C:T	50	98	1	0.07426
6:151521798:A:G	50	100	0.97	0.03159
6:151521836:A:G	50	100	0.99	0.1207
6:151522218:T:C	50	100	1	0.05646
6:151522290:A:T	50	100	1	0.05991
6:151522372:A:G	50	100	0.99	0.118
6:151522463:C:G	50	100	0.97	0.01834
6:151522529:G:A	50	100	1	0.05392
6:151523308:T:A	50	100	0.98	0.3595
6:151523448:G:A	50	100	0.97	0.08152
6:151523515:G:A	50	100	0.97	0.08152
6:151523559:G:A	50	98	0.91	0.02542
6:151523888:T:C	50	100	0.99	0.1137
6:151523970:G:A	50	100	1	0.01053
6:151524058:C:T	50	100	0.98	0.01834
6:151524443:T:C	50	98	0.95	0.4646
6:151524459:A:T	50	100	0.94	0.09858
6:151525004:C:T	50	98	0.85	0.02269
6:151525444:C:T	50	98	0.98	0.01053
6:151525686:C:T	50	98	0.96	0.1912
6:151525756:T:C	50	100	0.98	0.05901
6:151525759:G:T	50	100	0.96	0.03522
6:151526109:T:C	50	100	0.87	0.1019
6:151526245:T:C	50	100	0.99	0.08188
6:151526246:G:A	49	100	0.98	0.4326
6:151526512:G:A	50	96	0.99	0.4241
6:151526548:G:T	45	100	0.98	0.06191
6:151526714:A:T	50	100	0.98	0.1886
6:151526832:C:A	50	98	0.99	0.4332
6:151526898:T:A	50	100	0.99	0.0158
6:151526931:G:A	50	100	0.98	0.1888
6:151527196:C:T	50	100	0.98	0.03577
6:151527460:A:G	50	100	1	0.03649
6:151527476:G:A	50	100	0.98	0.4829
6:151527599:C:G	50	100	0.98	0.1761
6:151527638:A:C	50	100	1	0.03686
6:151527764:C:A	50	100	0.99	0.433
6:151527765:G:A	50	100	0.98	0.1752
6:151527905:G:A	50	100	1	0.09078
6:151528523:T:C	50	100	1	0.07244
6:151528535:T:C	50	100	1	0.4334
6:151528694:C:T	50	100	1	0.171
6:151528707:G:A	50	100	0.99	0.329
6:151528787:A:G	50	100	1	0.07244
6:151528792:C:T	50	100	0.99	0.1895
6:151528892:T:C	50	100	1	0.07244
6:151529076:G:T	50	100	1	0.03704
6:151529293:T:C	50	100	1	0.07262
6:151529349:T:A	50	100	0.97	0.1046
6:151529406:C:T	50	100	1	0.01126
6:151529536:A:T	50	98	0.75	0.04121
6:151529550:G:A	50	100	0.99	0.1754
6:151529689:C:T	50	100	1	0.01053
6:151529894:G:C	50	100	1	0.01779
6:151529921:G:A	50	100	1	0.03341
6:151529989:C:A	50	100	1	0.09804
6:151530204:G:A	50	100	1	0.4484
6:151530293:T:C	50	100	1	0.4486
6:151530442:A:T	50	96	0.98	0.02033
6:151530472:C:T	50	100	0.97	0.08333
6:151530611:T:C	50	100	1	0.01089
6:151530648:G:A	50	100	1	0.01398
6:151530904:G:A	50	100	1	0.09804
6:151531123:T:C	50	100	1	0.07226
6:151531275:T:C	50	100	0.92	0.01598
6:151531420:T:C	50	100	0.99	0.4484
6:151531476:T:C	50	100	1	0.01071
6:151531497:G:A	50	100	1	0.03341
6:151531638:A:G	50	100	0.98	0.01434
6:151531678:C:T	50	100	1	0.03704
6:151531690:G:A	50	100	1	0.03704
6:151531832:G:A	50	100	1	0.01053
6:151532243:C:G	50	100	0.97	0.01089
6:151532344:T:C	50	100	1	0.1705
6:151532556:G:A	50	98	1	0.0374
6:151532558:A:G	50	100	1	0.07226
6:151532618:A:G	50	100	1	0.01053
6:151532638:G:C	50	100	1	0.09822
6:151532747:C:T	50	100	1	0.03341
6:151532780:T:C	50	100	1	0.01688
6:151532814:T:C	50	100	0.97	0.1075
6:151532959:C:T	50	100	0.99	0.1846
6:151533117:G:A	50	100	0.96	0.0581
6:151533202:C:T	50	96	0.92	0.07825
6:151533228:T:G	50	96	0.96	0.3275
6:151533245:G:A	50	98	0.91	0.01235
6:151533250:T:C	50	100	0.95	0.08551
6:151533268:A:C	50	98	0.95	0.1133
6:151533464:C:T	50	98	0.99	0.1135
6:151534003:G:C	50	100	1	0.0118
6:151534241:G:A	50	100	0.99	0.4339
6:151534353:T:C	50	100	0.99	0.1017
6:151534458:G:T	50	100	0.99	0.4259
6:151534573:A:T	50	98	0.98	0.1213
6:151534608:A:G	50	98	0.94	0.09296
6:151534816:T:C	50	100	1	0.01053
6:151534941:G:C	50	98	0.95	0.02052
6:151535488:G:A	50	100	1	0.02052
6:151535814:T:C	50	100	1	0.02052
6:151535921:A:T	50	100	1	0.03849
6:151535922:T:A	50	100	1	0.1487
6:151535963:C:G	50	100	0.99	0.1155
6:151536013:G:A	50	100	1	0.1155
6:151536024:G:A	50	100	1	0.02052
6:151536099:G:A	50	100	1	0.01107
6:151536459:A:G	50	100	0.99	0.4218
6:151536578:C:G	50	98	0.99	0.421
6:151536579:A:G	50	100	1	0.01107
6:151536707:G:A	50	100	1	0.02052
6:151536740:A:G	49	98	1	0.1135
6:151536902:C:T	50	100	1	0.0325
6:151537009:G:A	50	100	1	0.01126
6:151537463:C:T	50	100	0.99	0.1834
6:151537956:C:T	50	100	1	0.1155
6:151538692:A:G	50	100	1	0.03813
6:151538720:C:G	49	100	0.99	0.1545
6:151538903:A:G	50	100	1	0.02052
6:151538975:T:G	50	100	0.99	0.1836
6:151539091:G:A	50	100	1	0.03177
6:151539155:G:A	50	100	0.99	0.01471
6:151539332:A:C	50	100	1	0.03813
6:151540290:A:G	49	100	0.99	0.1915
6:151540357:C:T	32	96.9	1	0.02033
6:151540372:G:A	25	96	0.62	0.02197
6:151540445:G:T	49	100	1	0.01126
6:151540723:G:T	50	100	1	0.02052
6:151540789:T:C	50	100	1	0.01852
6:151540984:A:G	50	98	0.93	0.01598
6:151540990:C:A	50	100	1	0.02052
6:151541007:C:T	50	100	0.99	0.07171
6:151541083:C:A	50	100	1	0.01126
6:151541093:T:C	50	100	1	0.1906
6:151541166:T:C	50	100	0.99	0.05882
6:151541242:C:T	50	98	0.98	0.01489
6:151541423:T:C	50	100	1	0.1915
6:151541985:T:A	50	100	1	0.02052
6:151542205:C:T	50	100	1	0.1156
6:151542220:T:C	50	100	1	0.01089
6:151542370:G:A	50	98	0.83	0.1471
6:151542648:G:A	50	100	1	0.1156
6:151542821:A:G	50	100	1	0.02052
6:151542995:A:G	50	100	1	0.01126
6:151543833:T:C	50	100	1	0.07153
6:151543856:C:T	50	100	1	0.07153
6:151544263:C:T	50	100	1	0.02052
6:151544396:C:T	50	100	0.99	0.09713
6:151545271:T:C	50	100	1	0.01997
6:151545432:C:A	50	100	1	0.246
6:151545451:C:T	50	100	1	0.03813
6:151545625:T:G	50	100	1	0.09223
6:151545730:G:T	50	100	1	0.116
6:151546057:C:T	50	100	1	0.07117
6:151546070:G:A	50	100	1	0.02052
6:151546595:C:T	50	100	1	0.1155
6:151546618:C:G	50	100	1	0.1171
6:151547012:T:C	50	100	0.94	0.01162
6:151547201:A:G	50	100	1	0.03813
6:151547337:A:G	50	100	1	0.02052
6:151547479:C:A	50	100	1	0.1587
6:151547606:G:A	50	100	1	0.3611
6:151547894:C:T	50	100	1	0.03794
6:151547928:C:T	50	100	1	0.03794
6:151548030:A:G	50	100	1	0.2397
6:151548084:T:C	50	100	1	0.2482
6:151548510:G:A	50	100	1	0.1066
6:151548781:A:G	50	100	1	0.08333
6:151548910:T:G	49	98	1	0.0187
6:151548932:A:G	50	100	0.99	0.1038
6:151548974:T:C	50	100	1	0.1805
6:151549049:A:G	50	100	0.98	0.08333
6:151549141:G:A	50	100	1	0.01652
6:151549151:C:T	50	100	1	0.03813
6:151549565:G:A	50	100	1	0.09659
6:151550955:T:C	50	100	1	0.205
6:151551189:G:A	50	100	1	0.205
6:151551313:G:T	50	100	1	0.4203
6:151551365:T:C	50	100	1	0.205
6:151551402:T:C	50	100	1	0.08333
6:151551432:C:T	50	100	1	0.4588
6:151551656:C:T	50	100	1	0.205
6:151551828:A:T	50	100	1	0.1845
6:151551889:G:T	50	100	1	0.1845
6:151552019:G:A	49	100	1	0.12
6:151552219:T:C	50	100	0.95	0.01035
6:151552223:C:T	50	100	1	0.2048
6:151552698:C:T	50	100	1	0.08333
6:151552761:C:T	50	100	0.99	0.2046
6:151552933:C:T	50	100	1	0.1245
6:151552987:A:G	50	98	1	0.3936
6:151553409:A:G	50	100	1	0.07135
6:151553423:T:A	50	98	0.9	0.07317
6:151553441:T:C	50	100	0.99	0.01325
6:151553672:T:C	50	100	0.99	0.01253
6:151553899:A:G	50	100	1	0.2052
6:151553932:G:A	50	100	1	0.2048
6:151553945:T:G	50	100	1	0.1845
6:151553987:C:T	50	100	1	0.2048
6:151554230:C:T	50	100	0.92	0.02015
6:151554238:G:A	50	100	1	0.09641
6:151554295:A:G	50	100	0.92	0.01997
6:151554472:C:T	50	100	0.99	0.01525
6:151554738:G:A	50	100	1	0.01271
6:151554909:C:T	49	91.8	0.97	0.2066
6:151554915:A:G	49	98	0.97	0.02269
6:151554981:T:C	50	100	1	0.08388
6:151555081:A:C	50	100	0.98	0.2046
6:151555117:C:T	50	100	0.99	0.4214
6:151555121:G:A	50	100	0.98	0.2046
6:151555125:A:G	50	100	0.98	0.2046
6:151555133:C:T	50	98	0.94	0.08497
6:151555252:G:A	50	100	0.98	0.2041
6:151555278:C:T	50	100	0.99	0.4593
6:151555292:A:G	50	100	1	0.03232
6:151555351:G:A	50	100	1	0.2046
6:151555359:T:G	50	100	1	0.2046
6:151555526:A:G	50	100	1	0.2042
6:151555595:T:C	50	98	1	0.2046
6:151555680:G:A	50	100	1	0.4593
6:151555774:T:C	50	100	1	0.205
6:151555914:G:T	50	100	1	0.09096
6:151556055:G:A	50	100	1	0.02033
6:151556434:G:A	50	100	1	0.1846
6:151556555:G:A	50	100	1	0.2146
6:151556633:G:A	50	100	1	0.108
6:151556795:C:T	50	100	0.98	0.1031
6:151557086:A:G	50	100	1	0.02669
6:151557134:C:T	50	100	1	0.02033
6:151557196:A:C	50	100	1	0.02669
6:151557224:C:T	50	100	1	0.01525
6:151557262:A:G	50	100	1	0.01906
6:151557325:C:T	50	100	1	0.02088
6:151557361:A:T	50	100	1	0.0167
6:151557365:C:G	50	100	1	0.02088
6:151557406:C:T	50	100	1	0.06264
6:151557577:G:A	50	100	1	0.02088
6:151557807:A:T	50	100	1	0.01924
6:151557970:C:T	50	100	1	0.02088
6:151558042:T:A	50	100	1	0.1445
6:151558233:T:G	44	97.7	0.98	0.01525
6:151558242:T:G	49	100	1	0.01126
6:151558243:T:G	50	98	0.96	0.03431
6:151558359:C:T	50	100	1	0.02088
6:151559172:C:T	50	100	0.94	0.02106
6:151559599:T:C	50	100	1	0.02106
6:151559846:A:G	50	100	1	0.06536
6:151559893:A:G	50	100	1	0.06264
6:151559984:C:T	50	100	0.98	0.06536
6:151560071:T:A	50	100	1	0.04303
6:151560082:A:C	50	100	1	0.02088
6:151560129:G:T	50	100	1	0.3081
6:151560635:G:T	50	100	0.86	0.01943
6:151560670:G:T	50	100	1	0.2039
6:151561227:T:G	50	100	1	0.4877
6:151561431:C:G	50	100	1	0.02088
6:151561677:A:G	50	100	1	0.06536
6:151561689:T:G	50	98	0.94	0.01543
6:151562152:C:T	50	100	1	0.02106
6:151562191:G:A	50	100	1	0.02088
6:151562281:A:G	50	100	1	0.02088
6:151562336:A:G	50	100	1	0.02088
6:151562525:A:C	50	100	1	0.06554
6:151562531:C:T	50	100	1	0.02106
6:151562673:A:C	50	100	0.95	0.02106
6:151562696:C:A	50	100	1	0.02106
6:151562776:T:C	50	100	1	0.08678
6:151562795:C:T	50	100	1	0.2101
6:151562804:G:A	50	100	1	0.02106
6:151562843:G:T	50	100	1	0.02106
6:151562881:G:T	50	100	1	0.02106
6:151562897:C:T	50	100	1	0.09513
6:151563117:C:T	50	100	0.99	0.06264
6:151563251:G:A	50	100	1	0.02106
6:151563319:G:A	50	100	1	0.02251
6:151563410:G:T	50	100	1	0.02142
6:151563808:G:A	50	100	1	0.02106
6:151564046:T:C	50	100	1	0.02106
6:151564080:G:T	50	100	1	0.06536
6:151564160:A:G	50	100	1	0.02106
6:151564219:G:A	50	100	1	0.1204
6:151564243:G:A	50	100	1	0.06536
6:151564324:G:A	50	100	1	0.02106
6:151564851:C:A	50	100	0.99	0.2024
6:151564940:C:T	50	100	1	0.01924
6:151565004:C:T	50	100	0.97	0.08678
6:151565045:G:A	49	100	0.98	0.08642
6:151565153:C:A	50	100	1	0.02106
6:151565208:G:A	50	100	1	0.02052
6:151565250:A:G	50	100	1	0.02106
6:151565285:G:T	50	100	0.99	0.09568
6:151565352:G:A	50	100	1	0.01107
6:151565816:G:T	50	100	1	0.02106
6:151565948:C:T	50	100	1	0.02106
6:151566015:G:A	50	100	0.99	0.2026
6:151566603:G:A	50	100	1	0.06536
6:151566674:G:A	50	100	1	0.06264
6:151566918:G:C	50	100	0.99	0.2021
6:151566975:C:G	50	100	0.98	0.06264
6:151567070:A:G	50	100	1	0.08642
6:151567167:C:A	50	100	0.98	0.1204
6:151567171:G:A	50	100	0.99	0.1204
6:151567495:G:A	50	100	1	0.02106
6:151567776:A:G	50	100	1	0.02106
6:151567818:T:C	50	100	1	0.02106
6:151567834:C:T	50	100	1	0.08642
6:151567887:C:T	50	100	1	0.01598
6:151567895:A:G	50	100	1	0.02106
6:151567939:T:C	50	100	0.99	0.06536
6:151568109:A:G	47	95.7	0.96	0.01888
6:151568840:A:T	50	100	1	0.02106
6:151569377:T:A	50	100	1	0.02106
6:151569424:C:T	50	100	1	0.06155
6:151569468:A:T	50	100	1	0.2101
6:151569491:A:G	50	100	0.99	0.07335
6:151569654:C:T	50	98	1	0.3922
6:151569878:A:G	50	100	0.84	0.01924
6:151569887:T:C	50	100	1	0.08388
6:151570008:G:T	50	100	1	0.06282
6:151570112:A:G	50	100	1	0.08388
6:151570987:C:A	50	100	0.84	0.01961
6:151571000:C:T	49	100	1	0.3023
6:151571016:T:G	50	100	1	0.1514
6:151571348:T:C	50	100	1	0.06536
6:151571708:T:C	50	100	0.99	0.08388
6:151571806:C:A	50	100	1	0.01943
6:151571938:T:G	50	100	1	0.4715
6:151572060:C:T	50	100	1	0.0837
6:151572077:C:T	50	100	1	0.08388
6:151572267:C:T	50	100	1	0.0158
6:151572470:C:T	50	100	1	0.06264
6:151572811:C:G	50	100	1	0.4285
6:151572817:G:T	50	100	1	0.06554
6:151573143:G:T	50	100	1	0.06554
6:151573205:C:T	50	98	1	0.0797
6:151573370:T:C	50	100	1	0.06427
6:151573581:G:A	50	100	0.98	0.1376
6:151573858:G:A	50	96	0.93	0.07062
6:151573885:T:C	50	100	0.96	0.1291
6:151573970:C:G	50	100	0.96	0.1206
6:151574321:G:C	50	96	0.99	0.4285
6:151574608:C:T	50	100	0.98	0.01253
6:151574642:C:T	50	98	0.99	0.4178
6:151574950:C:T	50	98	1	0.01725
6:151575024:C:G	50	100	1	0.01344
6:151575100:G:A	50	100	1	0.4557
6:151575243:C:T	50	100	1	0.01344
6:151575244:G:T	50	98	0.98	0.1414
6:151575388:G:A	50	100	1	0.4198
6:151575802:A:G	50	100	0.99	0.291
6:151575911:T:C	50	98	0.97	0.08969
6:151575940:A:G	50	100	1	0.01325
6:151576034:C:T	50	100	0.82	0.01416
6:151576040:C:A	50	100	0.98	0.01216
6:151577181:C:G	50	100	0.99	0.02669
6:151577196:G:A	50	100	1	0.061
6:151577216:C:T	50	100	0.97	0.03813
6:151577371:C:T	50	100	0.99	0.2295
6:151578173:C:T	50	100	0.97	0.01707
6:151578257:C:A	50	100	1	0.4192
6:151578311:C:G	50	100	0.97	0.01707
6:151578708:T:C	50	100	1	0.06518
6:151578912:T:A	50	100	1	0.4931
6:151578935:C:T	50	100	1	0.1492
6:151578998:A:G	50	100	0.92	0.02269
6:151579036:C:A	50	92	1	0.06863
6:151579097:T:C	50	98	0.99	0.1487
6:151579103:T:C	50	98	0.99	0.1487
6:151579383:G:A	50	100	0.98	0.01307
6:151579444:G:A	50	98	1	0.3963
6:151579522:G:C	50	100	1	0.291
6:151579676:C:T	50	100	1	0.1494
6:151579795:G:A	50	100	0.75	0.04503
6:151580202:C:T	50	100	1	0.4227
6:151580274:C:T	50	100	1	0.4798
6:151580595:T:A	50	100	1	0.01307
6:151580667:A:T	50	100	1	0.4719
6:151581094:G:A	50	100	1	0.08188
6:151582584:A:G	50	100	1	0.4227
6:151583149:C:T	50	100	0.96	0.02215
6:151583323:C:T	50	100	0.83	0.01707
6:151583611:T:A	50	100	1	0.01307
6:151583990:C:T	50	100	1	0.4227
6:151584833:C:T	50	100	1	0.02215
6:151585158:T:C	50	100	1	0.4929
6:151585974:G:A	50	100	1	0.01307
6:151586244:T:G	50	100	1	0.01979
6:151586277:A:G	50	100	0.97	0.01924
6:151586307:C:T	50	100	0.96	0.01906
6:151586613:C:T	50	100	0.99	0.465
6:151586823:T:C	50	100	0.99	0.4927
6:151586877:T:C	50	100	0.99	0.4927
6:151586912:G:A	50	100	0.99	0.4648
6:151586941:C:T	50	100	0.99	0.465
6:151587303:G:T	50	100	0.97	0.02142
6:151587440:G:A	50	100	0.99	0.01471
6:151587506:C:T	50	100	0.99	0.06972
6:151587993:A:T	50	100	0.99	0.06972
6:151588043:G:A	50	100	0.99	0.1405
6:151588054:T:C	50	100	0.99	0.08733
6:151588215:C:T	50	100	0.99	0.08678
6:151588326:A:C	50	100	1	0.0158
6:151588991:T:G	50	100	0.99	0.4374
6:151589376:C:T	50	100	0.98	0.01144
6:151589604:A:G	50	100	0.98	0.01561
6:151589769:T:C	50	98	0.98	0.4581
6:151589985:G:A	50	98	0.85	0.06736
6:151590018:A:G	50	100	1	0.01235
6:151590457:C:T	50	100	0.99	0.02088
6:151590653:C:A	50	100	0.87	0.03195
6:151590687:C:A	50	100	0.98	0.02088
6:151590705:G:T	50	100	0.98	0.02033
6:151590733:C:A	50	100	0.86	0.03214
6:151590737:T:A	50	100	0.96	0.4931
6:151590747:G:C	50	100	0.96	0.02251
6:151590844:C:T	50	96	0.91	0.08878
6:151590882:C:A	50	100	0.93	0.01489
6:151591160:T:G	50	100	0.99	0.02033
6:151591217:T:A	50	98	0.95	0.4878
6:151591219:A:T	50	98	0.95	0.4927
6:151591372:G:A	49	98	0.95	0.4907
6:151591518:G:A	50	98	0.76	0.05592
6:151591533:C:T	50	100	0.99	0.02052
6:151591568:T:C	50	96	0.95	0.455
6:151591572:A:G	50	100	0.96	0.02052
6:151591588:A:G	50	100	0.94	0.02052
6:151591708:C:G	50	100	0.96	0.03631
6:151591746:C:T	50	100	1	0.01235
6:151591747:G:A	50	100	0.96	0.01997
6:151591805:A:C	50	100	0.98	0.03214
6:151591829:T:C	50	100	0.84	0.01961
6:151592187:G:A	50	96	0.94	0.03849
6:151592350:A:G	50	98	0.87	0.07135
6:151592546:G:A	50	96	0.92	0.1144
6:151592575:G:A	50	82	0.81	0.2876
6:151592858:A:G	50	98	0.93	0.01834
6:151592978:G:A	50	92	0.84	0.04375
6:151592986:T:C	50	100	0.96	0.05156
6:151593008:A:G	50	100	0.97	0.06336
6:151593056:T:C	50	100	0.96	0.06336
6:151593130:T:C	50	100	0.96	0.07843
6:151593250:C:A	49	100	0.99	0.03486
6:151593286:A:G	50	100	0.95	0.4635
6:151593518:T:C	50	100	0.96	0.02451
6:151593530:G:T	50	100	0.82	0.01888
6:151593775:G:C	50	100	1	0.02524
6:151593783:A:G	50	100	0.99	0.063
6:151593816:T:C	50	100	0.96	0.3235
6:151593887:G:C	50	98	0.98	0.09532
6:151593932:G:A	50	100	1	0.06336
6:151594104:T:G	50	100	0.99	0.06336
6:151594327:T:C	50	100	1	0.02505
6:151594333:T:C	50	98	0.99	0.03195
6:151594448:T:C	50	100	0.99	0.09568
6:151594631:A:T	50	98	0.99	0.03195
6:151594703:G:T	50	100	1	0.02505
6:151594777:A:G	50	100	0.99	0.06354
6:151594929:G:A	50	100	0.95	0.04956
6:151595015:T:C	50	100	0.99	0.09677
6:151595098:A:G	50	100	1	0.02505
6:151595259:T:C	50	100	1	0.06391
6:151595606:A:G	50	100	0.99	0.03195
6:151595863:G:C	50	100	1	0.06391
6:151596002:C:T	50	100	1	0.06391
6:151596133:C:A	50	100	1	0.06354
6:151596292:T:C	50	100	1	0.06409
6:151596297:A:C	50	100	1	0.0187
6:151596525:G:A	50	98	0.97	0.02723
6:151596687:C:T	50	100	1	0.06391
6:151596752:T:A	50	100	1	0.06391
6:151596886:A:G	50	100	0.98	0.4779
6:151596888:G:A	50	98	0.96	0.1066
6:151596890:G:A	50	100	0.99	0.03195
6:151596951:T:G	50	100	1	0.03885
6:151596975:C:T	50	100	1	0.03922
6:151596983:C:T	50	100	0.99	0.03195
6:151597046:G:A	50	100	1	0.02505
6:151597069:G:A	50	100	0.98	0.02905
6:151597072:C:T	50	100	1	0.02542
6:151597292:A:T	50	100	1	0.02505
6:151597303:T:A	50	100	0.95	0.01507
6:151597485:A:G	50	100	1	0.06409
6:151597489:C:T	50	100	1	0.01598
6:151597668:A:T	50	100	1	0.02505
6:151597721:T:G	50	98	0.96	0.04975
6:151597893:C:T	50	100	1	0.06391
6:151597978:C:A	50	100	0.98	0.06373
6:151598006:G:A	50	100	1	0.06373
6:151598132:G:C	50	100	1	0.01162
6:151598230:C:T	50	100	1	0.03885
6:151598242:A:G	50	100	0.98	0.4946
6:151598297:C:A	50	100	0.98	0.4243
6:151598379:G:A	50	100	1	0.03885
6:151598409:T:C	50	100	0.92	0.02487
6:151598436:G:C	50	100	0.98	0.1133
6:151598437:G:C	50	100	0.98	0.1133
6:151598571:G:C	50	100	0.98	0.1135
6:151598585:A:G	50	100	0.98	0.1133
6:151598801:G:A	50	100	0.98	0.4521
6:151598913:G:A	50	100	1	0.03885
6:151599015:C:T	50	100	0.78	0.03486
6:151599606:A:C	50	100	0.98	0.4726
6:151599637:C:A	50	100	0.98	0.4918
6:151599716:C:A	50	100	0.98	0.4918
6:151599778:G:A	50	100	0.98	0.4913
6:151599780:G:A	50	100	0.98	0.4916
6:151599821:G:A	50	100	0.98	0.4916
6:151599828:G:A	50	100	1	0.03885
6:151599977:A:G	50	100	1	0.03885
6:151600004:G:T	50	100	0.98	0.4915
6:151600021:T:C	50	100	1	0.03885
6:151600202:A:T	50	100	0.99	0.4918
6:151600336:G:A	50	100	0.99	0.4918
6:151600388:C:T	50	100	0.95	0.01471
6:151600821:G:A	50	98	1	0.03885
6:151600929:G:A	50	100	0.99	0.3733
6:151600973:T:C	50	100	1	0.03885
6:151600987:T:C	50	100	1	0.03885
6:151600994:C:T	50	100	1	0.03903
6:151600995:G:A	50	98	0.96	0.04357
6:151601056:C:T	50	100	1	0.03885
6:151601225:T:C	50	100	1	0.03885
6:151601236:T:A	50	100	0.99	0.03159
6:151601387:T:C	50	100	1	0.02487
6:151601425:T:G	50	100	1	0.03794
6:151601487:C:T	50	96	0.95	0.04775
6:151601519:G:A	50	98	0.97	0.1071
6:151601647:T:C	50	100	1	0.03885
6:151601909:A:G	50	100	1	0.03885
6:151601954:A:C	50	100	1	0.03885
6:151602047:G:A	50	98	0.97	0.2304
6:151602135:G:A	50	100	0.98	0.03159
6:151602235:A:G	50	100	1	0.03885
6:151602318:A:G	50	100	1	0.03885
6:151602511:T:C	50	100	0.79	0.03341
6:151602550:G:C	50	100	1	0.03885
6:151602643:T:G	50	100	1	0.02505
6:151602732:C:T	50	100	0.98	0.05646
6:151602735:C:A	50	100	0.99	0.3749
6:151602830:C:T	50	100	1	0.03885
6:151602847:T:C	50	100	0.98	0.4154
6:151603081:G:A	50	100	1	0.03885
6:151603091:A:G	50	100	1	0.03885
6:151603244:A:G	50	100	0.99	0.3747
6:151603470:C:G	50	100	1	0.03885
6:151603472:T:A	50	100	0.97	0.05047
6:151603598:G:A	50	100	1	0.03885
6:151604029:A:G	50	100	1	0.03885
6:151604063:C:T	50	100	1	0.03885
6:151604242:C:T	50	100	0.99	0.4139
6:151604584:T:G	50	100	0.97	0.05047
6:151604647:C:T	50	100	1	0.05719
6:151604648:G:A	50	96	0.95	0.04793
6:151604705:C:T	50	100	0.99	0.03141
6:151604752:C:G	50	100	0.98	0.3744
6:151604933:C:T	50	100	0.93	0.03922
6:151604998:T:C	50	100	0.99	0.3745
6:151605056:C:T	50	100	1	0.02505
6:151605572:T:G	50	100	0.99	0.4141
6:151605574:C:T	50	100	1	0.01816
6:151605687:A:G	50	100	1	0.01816
6:151605875:G:T	50	98	0.95	0.03903
6:151605976:A:G	50	100	1	0.01216
6:151606133:T:C	50	100	0.98	0.4902
6:151606181:C:T	50	100	1	0.02741
6:151606455:T:C	50	100	0.99	0.03141
6:151606855:A:G	50	100	0.98	0.01216
6:151606917:T:C	50	100	0.96	0.01017
6:151607029:T:C	50	100	0.99	0.3742
6:151607160:A:G	50	100	1	0.01816
6:151607206:A:G	50	100	0.99	0.03794
6:151607207:C:T	50	100	0.99	0.374
6:151607552:C:G	50	100	0.99	0.03159
6:151608534:G:A	50	100	0.97	0.05047
6:151608540:G:A	50	98	0.98	0.01598
6:151608790:G:C	50	100	0.97	0.05047
6:151608807:A:G	50	100	0.97	0.4147
6:151609114:G:A	50	100	0.97	0.05047
6:151611442:G:A	50	100	0.83	0.02088
6:151611457:C:A	50	92	0.94	0.2968
6:151611860:G:A	50	100	0.85	0.01924
6:151611991:G:A	50	100	0.9	0.02015
6:151612043:T:C	50	100	0.95	0.01924
6:151612337:A:G	50	100	0.96	0.01089
6:151612456:G:A	50	100	0.96	0.01416
6:151612760:G:A	50	100	0.9	0.06754
6:151613343:C:T	50	100	0.91	0.01924
6:151613479:A:G	50	100	0.96	0.1732
6:151614141:C:T	50	100	0.92	0.02015
6:151614404:G:C	50	100	0.98	0.3297
6:151614516:G:A	50	100	0.98	0.03014
6:151614591:A:G	50	100	1	0.04466
6:151614895:C:T	50	100	0.99	0.06645
6:151615079:C:G	50	100	0.99	0.1767
6:151615542:G:A	50	100	0.99	0.3154
6:151615576:C:A	50	100	1	0.02033
6:151616544:C:T	50	100	0.93	0.1084
6:151616711:T:G	50	100	0.99	0.06645
6:151616868:C:T	50	100	0.97	0.1514
6:151617330:G:A	50	100	0.98	0.1699
6:151618212:C:G	50	98	0.87	0.02288
6:151618215:A:C	50	100	0.98	0.04593
6:151618492:G:A	50	100	0.99	0.1699
6:151618713:C:T	50	98	0.98	0.04611
6:151618938:C:T	50	100	0.99	0.1977
6:151619125:A:G	50	100	0.98	0.0423
6:151619712:C:T	49	100	0.9	0.1015
6:151619885:T:C	50	100	1	0.1282
6:151620117:G:A	50	100	1	0.1064
6:151620326:G:A	50	98	1	0.3159
6:151621059:T:G	50	98	1	0.3157
6:151621492:T:C	50	100	0.91	0.01253
6:151621618:C:T	50	100	1	0.07389
6:151621879:C:T	50	100	1	0.2004
6:151622024:T:G	50	98	0.98	0.08878
6:151622073:G:A	49	100	1	0.2004
6:151622167:C:G	50	100	0.94	0.1097
6:151622299:G:T	50	100	0.99	0.1262
6:151622316:G:A	50	100	1	0.09441
6:151622504:T:C	50	100	0.99	0.4281
6:151622842:C:T	50	100	0.99	0.4279
6:151623135:C:G	49	98	0.9	0.0659
6:151623283:G:A	50	100	0.99	0.1993
6:151623479:G:A	50	100	0.91	0.04375
6:151624044:G:A	50	100	1	0.07516
6:151624159:T:C	50	100	1	0.01997
6:151624335:C:T	50	100	0.98	0.2199
6:151624531:C:T	50	100	0.99	0.4256
6:151624534:T:C	50	100	0.99	0.2224
6:151624875:G:C	50	100	1	0.01997
6:151625017:T:A	50	96	0.99	0.2988
6:151625040:A:G	50	100	0.88	0.0915
6:151625329:C:T	50	100	1	0.01979
6:151625383:G:A	50	98	0.95	0.05664
6:151625494:T:A	50	100	0.93	0.04212
6:151625523:G:A	50	100	0.99	0.1521
6:151625685:G:A	50	100	0.89	0.01434
6:151625703:T:C	50	100	1	0.01997
6:151626091:T:C	50	100	1	0.01997
6:151626191:A:G	50	100	1	0.3135
6:151626404:C:T	50	100	1	0.4532
6:151626470:G:A	50	100	1	0.05683
6:151626496:C:T	50	100	0.97	0.2594
6:151626601:A:G	50	100	1	0.4535
6:151626622:C:T	50	100	0.95	0.0423
6:151627038:A:T	50	100	1	0.3132
6:151627149:C:G	50	100	1	0.05683
6:151627231:G:A	50	100	1	0.3776
6:151627504:T:C	50	100	1	0.05683
6:151627533:G:T	50	100	0.9	0.01434
6:151627579:A:G	50	100	0.9	0.02524
6:151628042:G:A	50	98	0.94	0.01834
6:151628177:G:A	50	100	1	0.3134
6:151628447:A:C	50	100	1	0.3135
6:151628671:A:C	50	100	1	0.3099
6:151628908:C:T	50	100	1	0.05664
6:151629100:A:G	50	100	1	0.374
6:151629663:A:G	50	100	1	0.1427
6:151629700:A:G	50	100	0.99	0.08515
6:151629957:C:T	50	100	1	0.02832
6:151630085:A:G	50	100	0.96	0.05229
6:151630162:G:A	50	100	0.99	0.08515
6:151630438:A:G	50	100	1	0.01797
6:151630661:T:G	50	100	1	0.4572
6:151630867:A:G	50	100	0.97	0.05156
6:151631197:G:A	50	100	0.98	0.0443
6:151631419:G:C	50	100	1	0.0463
6:151631510:G:T	50	100	1	0.1765
6:151631695:A:G	50	100	0.96	0.02705
6:151631755:G:A	50	100	1	0.1485
6:151632045:A:G	50	100	0.99	0.1505
6:151632174:T:C	50	100	1	0.1703
6:151632630:T:C	50	100	0.98	0.03885
6:151632724:G:A	50	100	0.98	0.03903
6:151632992:T:C	50	100	0.99	0.3914
6:151633035:A:G	50	100	1	0.04866
6:151633157:T:A	50	100	1	0.0207
6:151633524:G:A	50	100	0.99	0.1823
6:151633590:A:G	50	100	0.98	0.05646
6:151633652:T:C	50	100	1	0.0463
6:151633699:A:G	50	100	0.91	0.08079
6:151634346:C:G	50	100	1	0.1592
6:151634552:G:A	50	100	0.89	0.01997
6:151634850:A:G	50	100	1	0.3802
6:151634860:A:T	50	100	1	0.1587
6:151635066:A:G	48	91.7	0.99	0.38
6:151635101:T:G	48	83.3	0.98	0.1581
6:151635103:T:A	48	83.3	0.98	0.1578
6:151635122:G:A	38	86.8	0.97	0.4639
6:151635490:A:G	50	100	1	0.1654
6:151635530:G:A	50	100	0.99	0.04611
6:151635660:A:T	50	100	0.99	0.01979
6:151635752:C:G	50	100	0.99	0.08551
6:151635755:C:A	50	100	1	0.159
6:151635984:T:C	50	100	0.96	0.0443
6:151636435:C:T	50	100	0.98	0.03885
6:151636477:A:G	50	100	1	0.1485
6:151636579:C:T	50	100	1	0.2141
6:151636956:A:G	50	100	1	0.38
6:151637018:A:C	50	100	1	0.1538
6:151637230:A:G	50	100	0.85	0.01761
6:151637477:G:T	50	100	0.99	0.1574
6:151637680:T:C	50	100	1	0.2139
6:151638030:A:C	50	100	1	0.1507
6:151638114:C:T	50	100	1	0.159
6:151638760:G:C	50	100	1	0.04611
6:151638761:G:A	50	100	1	0.04611
6:151638810:T:C	50	100	1	0.1429
6:151639216:G:T	50	100	1	0.1485
6:151639272:A:T	50	100	1	0.01253
6:151639281:C:T	50	100	1	0.1487
6:151639470:C:G	50	100	1	0.1583
6:151639794:G:A	50	100	1	0.165
6:151640337:G:T	50	100	0.99	0.01779
6:151640514:C:T	38	97.4	0.66	0.03413
6:151640765:G:A	50	100	1	0.1652
6:151641060:T:C	50	100	0.99	0.01961
6:151641067:C:T	50	100	1	0.4717
6:151642097:T:C	50	98	1	0.3139
6:151642522:A:G	50	100	0.99	0.01961
6:151642562:C:T	50	100	1	0.4702
6:151642568:C:T	50	100	1	0.02778
6:151642871:C:A	50	100	0.99	0.04684
6:151642919:A:G	50	100	1	0.01507
6:151643125:G:T	50	100	0.81	0.02142
6:151644356:G:A	50	98	0.86	0.03885
6:151644672:A:G	50	100	0.99	0.01997
6:151644692:T:A	50	100	0.93	0.0207
6:151644737:G:C	50	100	0.98	0.08134
6:151645252:A:G	50	100	1	0.1423
6:151645381:G:C	50	100	0.81	0.01489
6:151646437:C:T	50	100	1	0.04557
6:151646660:A:G	50	100	1	0.1423
6:151646800:A:G	50	100	1	0.1549
6:151646848:G:A	50	100	0.96	0.08696
6:151646851:T:C	50	98	0.88	0.01616
6:151648063:C:T	50	100	0.98	0.04176
6:151648191:A:G	50	100	1	0.1609
6:151648227:T:A	50	100	1	0.1543
6:151648605:G:A	50	100	0.96	0.04031
6:151648665:A:C	50	100	0.83	0.03286
6:151649150:T:C	50	100	0.97	0.01307
6:151649219:A:G	50	96	1	0.1621
6:151649504:C:G	50	98	0.95	0.3609
6:151649505:G:A	50	100	0.98	0.0167
6:151649532:C:G	50	100	0.93	0.01688
6:151649534:C:A	50	100	0.92	0.01688
6:151649535:A:G	50	100	0.91	0.01688
6:151649606:G:C	50	98	0.81	0.01053
6:151649694:G:T	50	96	1	0.1556
6:151650105:T:G	50	100	1	0.0463
6:151650241:C:A	50	100	0.91	0.0817
6:151650292:C:T	50	96	0.99	0.1572
6:151650585:T:A	50	100	0.99	0.1481
6:151650722:A:G	50	96	0.99	0.1946
6:151650965:C:T	50	100	0.99	0.02215
6:151650975:C:G	50	100	0.99	0.02215
6:151652019:T:C	50	100	0.96	0.01198
6:151652134:G:A	50	98	0.96	0.0118
6:151652263:A:T	50	100	0.94	0.03159
6:151652310:G:T	50	100	1	0.02269
6:151652475:T:G	50	100	0.96	0.0118
6:151653085:G:A	50	98	0.96	0.0118
6:151653287:C:T	50	100	1	0.1641
6:151653357:G:A	50	98	1	0.1166
6:151653378:C:A	50	100	1	0.0216
6:151653678:G:A	50	100	0.99	0.01997
6:151654137:G:A	50	100	0.96	0.01198
6:151654150:T:C	50	100	0.86	0.03686
6:151654338:C:A	50	100	1	0.2696
6:151654430:C:T	50	100	1	0.1195
6:151654501:G:T	50	100	0.99	0.02124
6:151654638:G:A	50	100	0.99	0.4292
6:151655950:G:A	50	100	1	0.1638
6:151656133:A:G	50	100	1	0.12
6:151656338:C:T	50	100	1	0.2709
6:151657094:C:A	50	100	0.99	0.01271
6:151657304:T:C	50	100	0.99	0.2765
6:151657667:T:C	50	100	1	0.1638
6:151657829:A:G	50	100	1	0.1193
6:151657912:A:G	50	100	1	0.04394
6:151658022:C:T	50	100	0.99	0.2573
6:151658113:A:G	50	100	0.99	0.1358
6:151659557:A:G	50	100	0.99	0.2763
6:151659562:G:A	50	100	1	0.27
6:151659572:T:C	50	100	1	0.1636
6:151659595:T:C	50	100	1	0.1195
6:151659866:C:A	50	100	1	0.1505
6:151660021:C:T	50	100	1	0.27
6:151660075:A:G	50	100	1	0.4877
6:151660245:A:G	50	100	0.98	0.02669
6:151660572:G:A	50	100	0.99	0.01997
6:151660709:T:C	50	100	1	0.1196
6:151660954:C:T	50	100	1	0.1638
6:151661180:A:C	50	100	1	0.1639
6:151661278:C:T	49	100	1	0.4385
6:151661546:T:A	50	100	1	0.1195
6:151661733:G:T	50	100	1	0.02905
6:151661744:C:T	50	100	1	0.1195
6:151661875:C:T	50	100	0.98	0.01816
6:151662203:G:A	50	98	1	0.2692
6:151662248:C:A	50	100	1	0.1195
6:151662960:G:A	50	100	0.95	0.03177
6:151663183:T:A	50	100	1	0.02887
6:151663964:C:T	50	100	1	0.02124
6:151664067:C:T	50	100	0.88	0.01561
6:151664415:G:A	50	100	1	0.4328
6:151664439:T:C	50	100	0.98	0.09695
6:151664588:G:A	50	100	0.99	0.02033
6:151664868:C:T	50	98	1	0.2825
6:151665459:G:T	50	100	0.99	0.144
6:151666202:A:C	50	98	0.96	0.04793
6:151666222:G:T	50	100	0.98	0.1029
6:151666234:G:A	50	100	0.92	0.02433
6:151666283:G:A	50	100	1	0.0158
6:151666671:C:A	50	100	0.99	0.2286
6:151667694:C:T	50	100	0.99	0.1532
6:151667765:A:G	50	100	0.96	0.01253
6:151668165:A:C	50	100	0.99	0.1532
6:151668177:G:A	50	100	0.95	0.01271
6:151668474:G:A	50	98	0.99	0.152
6:151668485:G:A	50	100	1	0.1489
6:151668504:T:C	49	100	0.98	0.03286
6:151668577:C:A	50	100	1	0.02905
6:151669062:C:A	50	100	0.96	0.03468
6:151669098:C:T	50	98	0.96	0.01235
6:151669100:T:C	50	100	0.99	0.4613
6:151669304:T:C	50	100	0.96	0.02251
6:151669353:G:A	50	100	1	0.1305
6:151669358:C:T	50	100	1	0.02887
6:151669446:G:A	50	100	0.95	0.01253
6:151669608:T:G	50	100	0.98	0.03232
6:151669646:G:A	50	100	0.96	0.02251
6:151669724:G:A	50	98	1	0.2794
6:151669819:T:C	50	98	1	0.2792
6:151669826:A:G	50	98	1	0.2792
6:151669895:A:T	50	100	0.96	0.02959
6:151670028:C:T	50	100	0.98	0.03413
6:151670065:G:C	50	98	0.99	0.2863
6:151670514:A:G	50	100	1	0.152
6:151670594:A:T	50	98	0.86	0.0207
6:151670615:G:C	50	98	0.99	0.13
6:151670745:A:C	49	100	1	0.02778
6:151670936:T:C	50	98	0.95	0.03776
6:151670945:C:T	50	98	0.99	0.4731
6:151671210:G:T	50	100	0.97	0.06863
6:151671218:T:G	50	100	0.99	0.3854
6:151671219:T:C	50	100	0.99	0.3845
6:151671786:G:T	50	100	1	0.1518
6:151671849:A:G	50	98	0.99	0.1808
6:151672011:T:A	50	98	0.96	0.01289
6:151672112:C:T	50	100	1	0.02324
6:151672361:G:T	50	100	0.98	0.1616
6:151672546:A:G	50	100	1	0.1518
6:151672580:A:G	50	98	1	0.1309
6:151672588:C:T	50	98	1	0.1307
6:151672662:G:A	50	100	0.87	0.02306
6:151673655:G:A	49	100	0.98	0.02796
6:151673775:A:G	50	100	0.99	0.2919
6:151673832:T:C	50	100	0.98	0.2919
6:151674024:A:T	50	100	0.96	0.02796
6:151674162:C:G	50	100	0.98	0.02778
6:151674413:C:T	50	100	0.99	0.4167
6:151674492:G:A	50	100	0.98	0.337
6:151674619:T:G	50	100	0.99	0.4441
6:151674731:T:C	50	100	0.98	0.02796
6:151675243:T:A	50	100	1	0.02741
6:151675334:T:C	50	98	0.98	0.02269
6:151675806:C:G	50	100	1	0.02306
6:151676075:G:C	50	100	0.99	0.419
6:151676411:A:G	50	100	0.99	0.3749
6:151676653:C:T	50	100	0.95	0.03976
6:151676694:C:T	50	100	1	0.1505
6:151676695:A:G	50	100	0.99	0.3745
6:151676950:T:G	50	98	1	0.2834
6:151676970:G:A	50	98	1	0.2836
6:151677008:T:G	50	100	1	0.1507
6:151677128:G:A	50	98	0.98	0.4535
6:151677167:T:C	50	100	1	0.04484
6:151677443:A:G	50	100	0.95	0.01216
6:151677588:G:A	50	100	0.99	0.2856
6:151677956:T:C	50	100	0.99	0.3756
6:151678043:G:C	50	100	0.97	0.02814
6:151678280:C:T	50	98	0.99	0.1327
6:151678372:C:G	50	100	0.99	0.2858
6:151678468:A:G	50	100	0.99	0.2858
6:151678489:G:T	50	100	0.99	0.2856
6:151678893:A:G	50	100	0.99	0.3584
6:151679018:C:A	50	100	1	0.02723
6:151679319:G:A	50	100	0.98	0.2645
6:151679924:T:C	50	100	1	0.02324
6:151680055:C:T	50	100	0.99	0.289
6:151680361:G:A	50	98	0.92	0.03885
6:151680491:T:C	50	100	0.98	0.3718
6:151680566:T:C	50	100	1	0.0256
6:151680801:C:G	50	100	1	0.04739
6:151680823:G:T	50	100	0.99	0.1525
6:151681793:G:A	50	100	0.98	0.03994
6:151681797:G:T	50	94	0.97	0.2117
6:151682001:A:G	50	100	0.99	0.03994
6:151682305:C:T	50	100	0.95	0.01634
6:151683011:C:T	50	100	0.98	0.05374
6:151683076:C:A	50	100	0.96	0.09023
6:151683106:G:C	50	100	0.98	0.05465
6:151683160:A:G	50	100	1	0.01507
6:151683494:C:T	50	100	0.9	0.01398
6:151683695:A:T	50	98	0.95	0.0167
6:151683700:T:C	50	100	0.99	0.01707
6:151684399:C:T	50	94	0.98	0.4993
6:151684409:G:A	50	92	0.98	0.4998
6:151684501:A:G	50	100	0.99	0.01507
6:151684646:G:T	50	98	0.95	0.01634
6:151684828:C:G	50	100	0.86	0.01616
6:151684876:G:A	50	98	0.94	0.2469
6:151685043:G:A	49	100	0.95	0.09023
6:151685271:C:T	47	93.6	0.96	0.3789
6:151685294:C:T	49	100	0.94	0.04521
6:151685446:C:T	50	94	0.96	0.3773
6:151685500:T:C	50	100	0.98	0.03286
6:151685776:A:C	50	94	0.95	0.3651
6:151685939:T:C	50	98	0.96	0.03032
6:151686414:A:G	50	100	0.98	0.03105
6:151686452:G:A	50	94	0.92	0.3544
6:151686456:C:T	50	100	0.94	0.02814
6:151686459:C:G	50	100	0.94	0.02778
6:151686476:C:G	50	94	0.93	0.3424
6:151686482:G:A	50	96	0.94	0.1649
6:151686501:T:C	50	94	0.91	0.1429
6:151686650:T:C	50	100	0.86	0.02269
6:151686674:C:T	50	94	0.91	0.03395
6:151686681:C:T	50	92	0.92	0.2048
6:151686754:A:G	50	86	0.89	0.435
6:151686826:A:G	50	100	0.99	0.02451
6:151686963:G:T	50	98	0.86	0.07353
6:151687033:G:A	50	98	0.99	0.02959
6:151687307:G:A	50	100	0.94	0.02905
6:151687645:C:T	50	100	0.97	0.3346
6:151687746:G:C	50	100	0.95	0.0187
6:151687789:C:T	50	100	0.99	0.4363
6:151687847:G:A	50	100	0.98	0.297
6:151688292:G:A	50	100	1	0.01743
6:151688503:A:G	50	100	0.99	0.3611
6:151688519:G:A	50	96	0.87	0.05792
6:151689119:A:G	50	100	0.99	0.4421
6:151689328:T:A	50	98	0.97	0.02233
6:151689399:T:C	50	100	0.99	0.3606
6:151689411:C:T	50	100	1	0.01743
6:151689426:C:T	50	100	0.99	0.3602
6:151689583:T:C	50	100	1	0.01888
6:151689715:C:A	50	100	0.95	0.04285
6:151690702:T:C	50	98	0.81	0.02052
6:151691604:A:T	50	100	0.99	0.3873
6:151691821:A:G	50	100	0.99	0.3874
6:151691853:A:G	50	100	0.99	0.3876
6:151692086:A:G	50	100	1	0.01888
6:151692088:G:T	50	100	0.99	0.3876
6:151692613:C:T	50	100	0.99	0.3874
6:151692625:G:T	50	100	0.99	0.3874
6:151693048:C:T	50	100	1	0.01888
6:151693099:T:G	50	100	0.97	0.02433
6:151693125:T:C	50	100	0.98	0.03903
6:151693611:T:C	50	100	1	0.01761
6:151693660:G:A	50	100	0.92	0.0187
6:151693669:G:C	50	100	0.98	0.4061
6:151694025:G:A	50	100	0.92	0.0187
6:151694973:T:G	50	100	0.96	0.01162
6:151695234:A:T	50	100	0.99	0.4292
6:151695668:C:T	50	100	0.99	0.4187
6:151696328:C:T	50	100	1	0.0187
6:151696556:T:G	48	100	0.99	0.4317
6:151696823:C:G	50	100	0.99	0.3951
6:151697004:T:C	50	100	1	0.01779
6:151697363:T:C	50	100	1	0.01779
6:151697368:G:A	50	100	0.9	0.01471
6:151697956:C:T	50	100	0.98	0.02778
6:151697964:A:G	50	100	0.99	0.03032
6:151698076:G:A	50	100	1	0.01779
6:151699255:A:C	50	100	0.98	0.3342
6:151699581:G:A	50	100	1	0.01797
6:151699596:A:T	50	100	0.94	0.01235
6:151699860:A:G	50	100	0.98	0.06609
6:151699914:A:G	50	100	0.74	0.01198
6:151700089:A:G	50	100	0.98	0.02778
6:151700266:C:T	50	100	1	0.01906
6:151700305:C:T	50	100	0.98	0.0659
6:151700436:A:G	50	100	1	0.01906
6:151701031:A:T	50	100	1	0.01906
6:151701173:G:A	50	100	0.98	0.0659
6:151701309:G:A	50	100	0.98	0.02106
6:151701667:T:C	50	100	0.98	0.0659
6:151702056:G:A	50	100	1	0.289
6:151702066:G:T	50	100	0.98	0.0659
6:151702181:C:T	50	100	0.98	0.06681
6:151702294:A:G	50	100	1	0.01743
6:151702911:G:A	50	100	0.98	0.06681
6:151703043:C:T	50	100	1	0.01906
6:151703280:A:G	50	100	1	0.3101
6:151703385:C:T	50	100	0.99	0.0768
6:151703850:T:C	50	100	1	0.2845
6:151704431:G:A	50	100	1	0.01906
6:151704544:C:T	50	100	0.95	0.01162
6:151704651:C:T	50	100	1	0.01906
6:151705877:G:C	50	100	0.98	0.108
6:151705939:A:T	50	100	1	0.2193
6:151706461:C:G	50	100	0.98	0.04739
6:151706820:T:C	50	100	1	0.2429
6:151707035:G:C	50	100	0.98	0.06028
6:151707344:T:G	50	98	0.99	0.1688
6:151707443:G:A	48	100	1	0.01834
6:151707620:T:C	50	100	1	0.01906
6:151708421:G:T	50	100	1	0.3426
6:151708473:T:C	50	100	1	0.3435
6:151708557:C:T	50	100	0.97	0.02088
6:151708873:T:C	50	100	1	0.3439
6:151709048:G:T	50	100	1	0.01017
6:151709577:T:C	50	100	1	0.01888
6:151710168:C:T	50	100	1	0.2318
6:151710361:C:T	50	100	0.73	0.02397
6:151710573:A:T	50	98	0.98	0.06028
6:151710706:T:C	50	100	0.98	0.06009
6:151710936:A:T	50	100	1	0.01834
6:151711782:C:T	50	100	1	0.2607
6:151711835:G:A	50	100	1	0.01017
6:151712242:C:T	50	100	1	0.0187
6:151712508:G:T	50	100	1	0.3426
6:151712595:T:C	50	100	0.91	0.02397
6:151712927:G:A	50	100	1	0.2318
6:151713070:G:A	50	100	0.98	0.0472
6:151713251:C:T	50	100	1	0.2534
6:151713252:G:A	50	98	0.98	0.1855
6:151713489:G:A	50	100	1	0.2302
6:151713623:C:T	50	100	1	0.2322
6:151713685:T:C	50	100	1	0.2426
6:151714099:A:G	50	100	1	0.0187
6:151714164:T:C	50	100	0.94	0.0187
6:151714284:A:C	50	100	1	0.0187
6:151714469:C:T	50	100	1	0.01834
6:151714575:C:A	50	100	0.98	0.1084
6:151714701:G:A	50	98	0.95	0.1218
6:151714776:C:G	50	100	1	0.01761
6:151715666:G:A	50	100	1	0.01761
6:151716227:C:T	50	100	1	0.01761
6:151716421:C:T	50	100	1	0.3428
6:151716422:T:A	50	100	1	0.2304
6:151716896:G:A	50	100	1	0.0187
6:151716897:T:G	50	100	1	0.0187
6:151717021:T:G	50	96	0.94	0.1024
6:151717105:G:A	50	100	1	0.2424
6:151717959:T:C	50	100	0.96	0.01725
6:151718250:T:G	50	100	1	0.01761
6:151718309:A:G	50	100	1	0.0187
6:151718829:T:C	50	100	1	0.3529
6:151718990:A:G	50	100	1	0.2195
6:151719122:T:C	50	100	1	0.0187
6:151719156:T:C	50	100	1	0.2616
6:151719432:C:T	50	100	1	0.01888
6:151719479:C:T	50	100	1	0.0187
6:151719480:G:A	50	100	1	0.2326
6:151719658:A:C	50	100	1	0.01017
6:151719742:T:G	50	100	0.96	0.02179
6:151719930:A:G	50	100	1	0.01761
6:151720314:G:A	50	100	0.98	0.04702
6:151720731:G:T	50	100	1	0.01017
6:151721125:C:A	50	100	1	0.2197
6:151721127:A:G	50	100	1	0.01906
6:151721278:A:T	50	100	1	0.2524
6:151721355:G:A	50	100	0.97	0.05991
6:151721367:A:C	50	100	1	0.3442
6:151721700:A:G	50	100	1	0.01017
6:151722155:A:G	50	100	1	0.3442
6:151722256:A:G	50	100	1	0.0187
6:151722418:A:C	50	100	1	0.01852
6:151722680:T:C	50	100	0.94	0.01434
6:151722972:T:C	50	100	0.96	0.02179
6:151723105:T:A	50	100	1	0.01017
6:151723609:C:T	50	100	1	0.01017
6:151723730:G:A	50	98	1	0.01888
6:151723737:A:T	50	100	0.99	0.3535
6:151723749:A:G	50	100	0.98	0.3046
6:151724294:T:C	50	100	0.97	0.04702
6:151724953:C:T	50	100	0.97	0.04702
6:151725226:A:G	50	100	1	0.02015
6:151726341:T:G	50	100	0.99	0.2302
6:151726355:G:A	50	100	1	0.0187
6:151726422:G:C	50	100	0.99	0.3194
6:151726582:C:A	50	100	0.94	0.02106
6:151726618:A:G	50	100	0.99	0.35
6:151726631:C:T	50	100	1	0.0187
6:151726887:C:T	50	100	0.99	0.3493
6:151727082:T:C	50	100	1	0.0187
6:151727108:G:A	50	100	0.97	0.04702
6:151727121:A:T	50	100	1	0.0187
6:151727684:A:G	50	100	0.97	0.06209
6:151727760:C:A	50	100	0.73	0.02397
6:151727815:C:T	50	100	1	0.01035
6:151728022:A:G	50	100	0.97	0.06373
6:151728167:G:T	50	100	1	0.0187
6:151728366:A:G	50	100	0.97	0.0187
6:151728457:A:G	50	100	1	0.01053
6:151728717:C:T	50	100	1	0.01053
6:151729388:G:C	50	98	0.99	0.2943
6:151729487:C:T	50	100	1	0.01997
6:151729678:A:G	50	100	1	0.0187
6:151730165:G:A	50	100	1	0.01797
6:151730719:G:A	50	98	0.97	0.1091
6:151730908:G:A	50	98	0.99	0.2175
6:151731080:A:G	50	98	0.99	0.2175
6:151731082:G:A	50	100	0.95	0.0187
6:151731176:T:C	50	98	0.97	0.2787
6:151731313:G:A	50	100	1	0.01797
6:151731466:C:T	50	100	1	0.4292
6:151731517:C:T	50	100	1	0.3972
6:151732247:C:T	50	100	1	0.01053
6:151732354:A:G	50	100	0.99	0.01797
6:151732695:C:T	50	100	0.96	0.08388
6:151732996:C:A	50	98	1	0.0207
6:151733228:C:T	50	100	1	0.4308
6:151733239:C:T	50	98	0.99	0.171
6:151734471:A:T	50	100	1	0.43120000000000003
6:151734654:T:G	50	100	0.99	0.4419
6:151734685:C:T	50	100	0.99	0.02088
6:151734770:G:A	50	100	1	0.4314
6:151734843:A:T	50	98	0.96	0.1011
6:151734915:C:A	50	100	1	0.4325
6:151734918:C:A	50	100	1	0.4325
6:151734923:A:G	50	100	1	0.4325
6:151734946:T:C	49	100	0.98	0.4314
6:151735009:T:C	50	100	1	0.01035
6:151735011:A:G	50	100	1	0.4005
6:151735233:T:G	50	100	1	0.4308
6:151735234:G:A	50	100	1	0.4308
6:151735565:G:T	50	98	1	0.01779
6:151735603:G:A	50	100	0.97	0.1082
6:151735636:T:C	50	100	0.99	0.4323
6:151735707:G:A	50	100	0.99	0.4034
6:151735827:T:G	50	100	0.99	0.4405
6:151736433:C:A	50	100	1	0.01071
6:151736521:A:C	50	100	0.99	0.4348
6:151736697:G:A	50	100	1	0.01797
6:151736779:C:A	50	100	0.99	0.4454
6:151736875:A:C	50	100	0.99	0.4457
6:151737133:C:A	50	100	0.99	0.4383
6:151737304:G:A	50	100	0.96	0.02124
6:151737436:T:C	50	100	1	0.01543
6:151737562:A:G	50	98	1	0.02088
6:151737709:T:A	50	100	0.99	0.3889
6:151737967:T:C	50	98	0.96	0.07153
6:151738427:C:T	50	100	0.97	0.04666
6:151738428:G:A	50	100	0.99	0.3825
6:151738584:T:C	50	98	0.97	0.07171
6:151738652:A:G	50	100	1	0.01725
6:151739277:C:T	50	98	0.98	0.0719
6:151739495:T:C	50	100	0.94	0.03613
6:151739843:T:C	50	100	1	0.01725
6:151740075:G:T	50	96	0.99	0.4412
6:151740339:G:T	50	92	0.98	0.4408
6:151740371:A:T	50	98	0.97	0.02015
6:151740444:T:C	50	98	0.99	0.4412
6:151742111:T:G	50	100	0.86	0.01053
6:151742117:G:A	50	100	0.98	0.06282
6:151742795:G:A	50	98	0.94	0.03159
6:151742863:A:G	50	100	0.99	0.4875
6:151743064:C:G	50	98	1	0.4368
6:151743183:G:C	50	100	1	0.01307
6:151743220:G:A	49	98	0.99	0.3684
6:151743319:T:C	50	100	0.99	0.482
6:151743329:C:T	50	98	0.99	0.4116
6:151743352:T:C	50	100	1	0.4372
6:151743683:C:T	50	100	0.99	0.04339
6:151743853:G:A	50	100	0.99	0.0394
6:151744751:C:T	50	98	0.99	0.3675
6:151745311:A:G	50	100	0.97	0.01761
6:151745608:T:C	50	100	0.94	0.01271
6:151746109:A:C	50	98	0.99	0.3696
6:151746365:T:C	50	100	0.97	0.1093
6:151746386:G:A	50	100	0.99	0.03286
6:151746734:A:G	50	100	0.99	0.4902
6:151747229:G:A	50	100	0.99	0.49
6:151747389:G:A	50	100	0.99	0.03413
6:151747448:G:C	50	100	0.86	0.01834
6:151747550:A:G	50	100	0.99	0.49
6:151747739:G:A	50	100	0.99	0.5
6:151747748:C:T	50	100	1	0.4464
6:151748067:C:T	49	100	0.99	0.1053
6:151748656:A:G	50	98	0.99	0.3686
6:151748714:G:A	50	100	0.99	0.06191
6:151748864:A:G	50	100	0.99	0.4366
6:151749010:T:C	50	100	0.99	0.4366
6:151749245:A:G	50	100	0.99	0.0394
6:151749793:G:A	50	98	0.91	0.08025
6:151750005:A:T	50	100	0.99	0.06191
6:151750648:A:G	50	100	0.99	0.0561
6:151750724:T:G	50	100	0.99	0.04303
6:151751322:T:C	50	100	0.99	0.04321
6:151751583:G:T	50	98	0.92	0.08007
6:151752169:A:T	50	100	0.99	0.04357
6:151752183:G:A	50	100	0.98	0.1501
6:151753050:G:A	50	100	1	0.0325
6:151753125:A:G	50	100	1	0.01307
6:151753191:C:T	50	100	0.99	0.01979
6:151753470:A:G	50	100	1	0.01307
6:151753567:G:C	50	100	0.99	0.03468
6:151753715:G:A	50	100	0.99	0.02015
6:151753745:G:A	50	100	0.95	0.01253
6:151754352:G:A	50	100	0.99	0.4461
6:151754379:C:T	50	100	0.99	0.07389
6:151754492:G:C	50	100	0.99	0.07389
6:151754505:C:T	50	100	0.99	0.03341
6:151755320:C:T	50	100	0.96	0.03431
6:151756388:G:C	50	98	0.96	0.2442
6:151756711:C:T	50	98	0.99	0.3689
6:151756712:G:A	50	100	0.98	0.04394
6:151756760:C:T	50	98	0.99	0.3695
6:151756974:A:C	50	98	0.98	0.06245
6:151757762:G:A	50	98	0.95	0.04103
6:151758028:A:G	50	100	1	0.01344
6:151758094:G:T	50	100	0.95	0.01416
6:151758559:G:A	50	100	0.96	0.03268
6:151758904:C:T	50	100	0.92	0.02959
6:151759530:A:T	50	100	0.96	0.1767
6:151759600:T:G	50	100	0.97	0.3869
6:151759697:C:T	50	98	0.97	0.04593
6:151759874:T:C	50	96	0.97	0.3019
6:151760130:C:G	50	100	0.96	0.01852
6:151761234:C:T	50	98	0.96	0.2297
6:151761511:G:A	50	98	0.97	0.1563
6:151761546:T:C	50	98	0.96	0.04593
6:151761598:C:A	50	98	0.99	0.02106
6:151761838:T:A	50	98	0.97	0.1565
6:151762951:A:G	50	100	0.99	0.0207
6:151763458:T:G	50	100	0.97	0.1574
6:151763515:T:C	50	100	0.99	0.01852
6:151763572:G:C	50	94	0.95	0.2017
6:151763727:T:C	50	96	0.96	0.3992
6:151763838:A:G	50	94	0.97	0.3063
6:151764131:G:A	50	100	0.99	0.0207
6:151764140:C:T	50	92	0.96	0.2756
6:151764382:C:T	50	94	0.96	0.2215
6:151765217:T:C	50	100	0.97	0.03232
6:151765550:C:T	50	98	0.97	0.05356
6:151765834:C:T	50	100	0.99	0.01452
6:151766183:C:T	50	98	0.99	0.02887
6:151766419:T:G	50	100	0.99	0.01489
6:151767020:G:A	50	94	0.98	0.221
6:151767745:C:T	50	100	0.99	0.01452
6:151768348:A:G	50	100	0.97	0.03214
6:151768554:C:G	50	100	0.99	0.04357
6:151768633:C:A	50	92	0.96	0.404
6:151768889:C:T	50	94	0.99	0.4003
6:151768910:A:G	50	94	0.99	0.4007
6:151768976:A:C	50	100	0.99	0.02088
6:151769110:C:A	50	100	0.99	0.01362
6:151769166:G:A	50	100	0.99	0.04339
6:151769189:A:G	50	92	0.99	0.2418
6:151769400:C:T	50	92	0.99	0.2418
6:151769431:C:T	50	100	1	0.02052
6:151769572:A:G	50	96	0.97	0.425
6:151770293:T:G	50	98	0.97	0.06845
6:151770542:A:G	50	100	0.96	0.02142
6:151770630:A:C	50	96	0.97	0.09768
6:151770823:C:G	50	100	0.96	0.01961
6:151771503:T:A	50	98	0.97	0.3132
6:151771604:A:C	50	100	1	0.02723
6:151771614:G:A	50	92	0.97	0.4838
6:151771711:G:A	50	100	0.9	0.01561
6:151772122:T:G	50	100	0.99	0.02233
6:151773236:C:T	50	100	0.92	0.04267
6:151773703:A:G	50	94	0.98	0.3662
6:151774032:G:A	50	98	0.97	0.4149
6:151774197:G:A	50	90	0.91	0.1921
6:151774293:C:T	50	100	0.89	0.01398
6:151774325:C:G	50	90	0.97	0.4092
6:151774559:A:G	50	94	0.97	0.3744
6:151774694:G:C	50	98	0.96	0.3696
6:151774841:A:G	50	96	0.93	0.03885
6:151774852:G:A	50	96	0.93	0.3856
6:151775574:T:C	50	100	0.99	0.03068
6:151775604:T:C	50	100	0.99	0.0256
6:151775620:C:T	50	98	0.89	0.1171
6:151775634:T:G	50	100	0.99	0.02542
6:151776192:C:T	50	100	0.96	0.06917
6:151776270:A:G	50	98	0.97	0.07026
6:151776394:T:G	50	100	0.94	0.01071
6:151776562:C:G	50	98	0.92	0.4365
6:151776722:C:T	50	100	0.98	0.07081
6:151777041:G:C	50	100	0.98	0.07062
6:151777123:C:T	50	84	0.92	0.4817
6:151777209:C:T	50	98	0.91	0.2589
6:151777315:T:C	50	100	0.97	0.07026
6:151777409:G:A	50	100	0.98	0.01071
6:151777410:C:A	50	100	0.99	0.05174
6:151777411:A:G	50	100	0.99	0.05174
6:151777436:C:A	50	100	0.99	0.05174
6:151777552:A:G	50	100	0.99	0.05192
6:151777681:T:C	50	100	0.99	0.05192
6:151777688:A:G	50	100	0.99	0.05192
6:151777792:C:T	50	100	0.96	0.05211
6:151777817:G:T	50	94	0.8	0.01634
6:151777916:C:T	50	100	0.93	0.1407
6:151778284:T:C	50	100	1	0.05211
6:151778285:G:A	50	100	0.99	0.02596
6:151778299:T:G	50	96	0.92	0.2338
6:151778458:G:T	50	96	0.93	0.4559
6:151778564:C:T	50	100	0.92	0.3117
6:151779131:C:A	50	100	1	0.02651
6:151779274:G:T	50	100	0.92	0.1396
6:151779276:A:G	50	100	1	0.05283
6:151779345:G:A	50	100	1	0.05283
6:151779456:A:C	50	100	1	0.05301
6:151779525:A:G	50	100	1	0.05301
6:151779617:G:A	50	100	0.95	0.0216
6:151779725:G:A	50	100	1	0.02614
6:151779797:G:A	50	100	0.97	0.05229
6:151779871:C:G	50	92	0.94	0.494
6:151779878:C:T	48	100	0.93	0.0187
6:151780688:C:A	50	100	1	0.05283
6:151781004:T:C	50	100	1	0.02614
6:151781147:T:G	50	96	0.94	0.3965
6:151781217:G:A	50	98	0.93	0.3936
6:151781331:C:T	50	100	0.95	0.01924
6:151781505:C:G	50	98	0.96	0.02505
6:151781804:C:A	50	94	0.94	0.4526
6:151781864:C:G	50	98	0.98	0.05247
6:151782271:A:G	50	98	0.87	0.03395
6:151782479:G:A	50	100	1	0.02614
6:151782586:A:T	50	100	0.94	0.01616
6:151782657:T:C	50	92	0.92	0.3716
6:151782849:C:A	50	98	0.96	0.02614
6:151783145:C:G	50	98	0.97	0.05283
6:151783285:T:C	50	100	0.81	0.01398
6:151783416:C:G	50	100	0.94	0.01598
6:151783440:A:T	50	96	0.98	0.04757
6:151783668:T:A	50	96	0.93	0.06391
6:151783953:A:G	50	96	0.93	0.07789
6:151784152:G:A	50	100	0.98	0.01071
6:151784207:T:C	50	100	0.9	0.04375
6:151784254:A:T	50	100	0.98	0.02814
6:151784264:A:G	50	100	0.85	0.02596
6:151785020:G:A	50	100	0.98	0.02996
6:151786020:G:A	50	100	0.96	0.1004
6:151786200:G:T	50	100	0.92	0.02542
6:151786543:A:C	49	98	0.83	0.01344
6:151786688:T:C	50	100	0.86	0.02705
6:151786698:A:T	50	100	0.88	0.08824
6:151786801:A:G	50	98	0.96	0.3916
6:151786933:C:T	50	98	0.96	0.2364
6:151787408:G:A	50	98	0.96	0.2364
6:151787904:G:C	50	98	0.94	0.1777
6:151788413:C:T	50	98	0.98	0.2384
6:151788800:C:T	50	96	0.91	0.061
6:151789219:G:T	50	100	0.9	0.01089
6:151789466:T:G	50	100	0.98	0.07371
6:151789642:A:G	50	100	0.99	0.0118
6:151789808:T:G	50	94	0.94	0.3328
6:151789809:A:G	50	96	0.94	0.3326
6:151790335:T:C	49	100	1	0.02142
6:151790531:C:T	50	100	0.99	0.0118
6:151790575:T:G	50	100	0.85	0.02269
6:151791390:T:C	50	100	0.95	0.0305
6:151792077:A:G	50	100	1	0.02269
6:151792193:A:G	50	100	0.98	0.07426
6:151792204:A:C	50	100	0.98	0.07389
6:151792986:C:T	50	98	0.99	0.05882
6:151793063:C:T	50	100	0.98	0.05864
6:151793166:A:G	50	96	0.99	0.4633
6:151793217:C:T	50	100	0.99	0.05882
6:151793313:A:G	50	96	0.98	0.4633
6:151793791:G:A	50	100	1	0.0285
6:151793802:A:G	50	100	1	0.0138
6:151794502:A:G	50	98	0.99	0.02451
6:151795108:T:G	50	100	0.99	0.03377
6:151795464:G:A	50	100	0.98	0.06245
6:151795520:A:G	50	94	0.99	0.2493
6:151796274:A:G	50	100	1	0.01398
6:151796323:G:A	50	98	0.98	0.2491
6:151796550:T:C	50	98	0.99	0.3549
6:151797984:T:G	50	98	0.99	0.457
6:151797989:T:C	50	100	1	0.01017
6:151798141:G:C	50	100	0.99	0.02887
6:151798482:G:C	50	100	0.96	0.03014
6:151799114:C:G	50	100	0.94	0.02669
6:151800260:G:A	50	100	0.98	0.06191
6:151800279:G:A	50	100	0.93	0.02142
6:151800307:C:T	50	100	1	0.04267
6:151800902:A:G	49	98	0.99	0.457
