## Supplemental Table 1 for "Genome-wide association study in Brazil identifies genetic susceptibility to tuberculosis with single-cell gene effects": TableS1_hpWGS_concordance_subset.csv (part 161 of 377)

snpID	total_call	percent_concordance	impute_score	MAF
6:151801123:G:A	50	100	1	0.03105
6:151801156:A:G	50	100	0.93	0.03177
6:151802581:T:G	50	98	0.85	0.01235
6:151802674:A:G	50	100	0.98	0.03141
6:151802760:G:A	50	100	0.98	0.364
6:151802804:C:T	50	98	0.99	0.02397
6:151802836:A:G	50	100	0.99	0.07371
6:151804309:T:C	50	96	0.88	0.1841
6:151804452:T:C	50	100	1	0.06899
6:151804528:T:A	50	100	0.94	0.02233
6:151804529:T:A	50	100	0.94	0.02233
6:151804922:C:T	50	100	1	0.02106
6:151805476:G:T	50	100	0.94	0.02233
6:151805689:T:G	50	100	0.99	0.28
6:151806301:T:C	50	100	1	0.05356
6:151806557:T:C	48	93.8	0.92	0.01561
6:151806573:T:G	47	93.6	0.99	0.04412
6:151806967:C:A	50	100	0.99	0.02378
6:151807496:C:G	50	100	1	0.1634
6:151807507:A:G	50	100	0.97	0.04085
6:151807743:C:T	50	100	1	0.01325
6:151807942:T:C	50	98	0.99	0.4552
6:151808173:G:C	50	100	1	0.02869
6:151808453:C:T	50	100	1	0.2326
6:151808611:G:T	50	100	1	0.05338
6:151808634:C:G	50	100	1	0.01434
6:151809179:C:T	50	100	0.99	0.063
6:151809783:A:G	50	98	0.98	0.4134
6:151810186:G:A	50	100	1	0.1636
6:151810285:A:T	50	100	0.99	0.05301
6:151810294:A:G	50	100	1	0.02887
6:151810325:C:T	50	100	1	0.02741
6:151810774:G:A	50	100	0.9	0.02959
6:151810964:T:G	50	100	1	0.136
6:151811003:T:C	50	100	1	0.02796
6:151811129:A:G	50	100	1	0.06391
6:151811182:C:T	50	100	0.99	0.04448
6:151811474:G:A	50	100	1	0.3702
6:151811760:G:A	50	100	1	0.01416
6:151812052:C:T	50	100	0.99	0.2329
6:151812216:A:G	50	100	1	0.2965
6:151812482:C:A	50	100	0.93	0.06046
6:151812487:A:G	50	100	0.96	0.01107
6:151813483:T:A	50	100	1	0.06245
6:151813612:A:G	50	98	0.93	0.04775
6:151814316:A:G	50	100	1	0.01416
6:151814342:C:G	50	100	1	0.0325
6:151814474:C:T	50	100	1	0.01779
6:151816242:T:C	50	100	1	0.04303
6:151816269:A:G	50	100	1	0.1641
6:151816300:A:G	50	100	1	0.02106
6:151816438:A:G	50	100	0.98	0.05392
6:151816513:A:G	50	100	1	0.3706
6:151816805:G:T	50	100	0.97	0.04702
6:151816903:G:A	50	100	1	0.04303
6:151818751:T:C	50	100	1	0.2919
6:151818808:T:C	50	100	1	0.2927
6:151818833:A:C	50	98	0.97	0.1536
6:151818907:A:G	50	100	1	0.2932
6:151819074:A:G	50	100	0.93	0.06046
6:151819329:A:G	50	98	0.99	0.3088
6:151819411:G:A	50	100	0.99	0.02723
6:151819604:C:G	50	100	1	0.02887
6:151819732:C:T	50	100	1	0.1643
6:151819805:G:A	50	100	1	0.1639
6:151819811:G:A	50	100	1	0.01416
6:151819951:G:A	50	100	1	0.01416
6:151820522:G:T	50	100	1	0.1639
6:151820868:C:A	50	100	1	0.01416
6:151821512:T:A	50	100	1	0.063
6:151821724:G:C	50	100	1	0.02996
6:151821808:A:G	50	100	0.98	0.01434
6:151821821:G:A	50	100	1	0.2918
6:151822254:C:A	50	100	0.97	0.01398
6:151822753:G:C	50	100	0.84	0.02814
6:151823135:T:A	50	100	1	0.01797
6:151824119:C:T	49	98	0.99	0.02977
6:151824180:G:C	50	98	1	0.2905
6:151824189:T:C	50	98	1	0.2905
6:151824264:T:C	50	100	1	0.2905
6:151824470:C:A	50	98	0.99	0.291
6:151824781:C:T	50	98	1	0.2333
6:151824851:G:T	50	100	0.97	0.04085
6:151825445:T:C	50	100	1	0.1639
6:151825586:T:C	50	100	1	0.2919
6:151825803:C:T	50	100	0.99	0.0236
6:151826017:G:C	50	98	0.99	0.02996
6:151826072:C:T	50	98	0.95	0.1915
6:151826083:G:T	50	100	1	0.2914
6:151826150:G:A	50	100	1	0.02741
6:151826259:G:T	50	100	1	0.06245
6:151826462:T:G	50	100	1	0.02741
6:151826963:G:A	50	100	1	0.2914
6:151827046:G:A	50	98	0.93	0.04739
6:151827141:T:C	50	100	1	0.06245
6:151827735:C:T	50	98	0.99	0.0541
6:151828065:G:A	50	100	1	0.0276
6:151828178:G:A	50	100	1	0.06245
6:151828300:T:C	50	100	1	0.264
6:151828451:G:A	50	98	0.92	0.0305
6:151828532:T:C	50	100	1	0.02669
6:151828703:A:G	50	100	0.87	0.02269
6:151828737:C:T	50	100	1	0.305
6:151829742:T:C	50	100	1	0.02741
6:151829788:G:A	50	100	1	0.3056
6:151829789:G:A	50	100	1	0.2638
6:151830049:A:G	50	100	1	0.3056
6:151830061:A:G	50	100	1	0.1639
6:151830431:G:A	50	100	1	0.02959
6:151830728:T:C	50	100	0.99	0.3751
6:151830794:T:C	50	100	0.98	0.27
6:151830830:G:A	50	98	0.82	0.02397
6:151831058:G:C	50	100	0.98	0.3751
6:151831169:T:C	50	100	1	0.02669
6:151831286:G:A	50	100	1	0.03286
6:151831393:G:A	50	100	0.69	0.0118
6:151831427:A:G	50	100	1	0.02869
6:151831620:T:C	50	100	0.98	0.07407
6:151831632:T:G	50	100	1	0.01434
6:151831853:A:G	50	100	0.99	0.2785
6:151832021:G:A	50	100	0.99	0.07534
6:151832463:A:C	50	100	1	0.06191
6:151832562:G:A	50	100	0.97	0.09532
6:151832829:T:C	50	100	0.98	0.07407
6:151832831:A:C	50	100	1	0.06191
6:151833113:T:C	50	100	1	0.01416
6:151834366:A:C	50	100	1	0.06209
6:151834592:A:T	50	98	0.98	0.1748
6:151834700:A:T	50	100	1	0.06209
6:151834755:G:A	50	100	1	0.01434
6:151834828:G:C	50	98	0.99	0.4152
6:151834829:A:T	50	98	0.99	0.4152
6:151835062:G:A	50	98	0.99	0.4149
6:151835162:A:G	50	100	1	0.06155
6:151835442:A:G	50	100	1	0.06155
6:151835593:G:A	50	100	0.99	0.4147
6:151835604:C:G	50	100	1	0.06155
6:151835987:G:A	50	100	0.98	0.4185
6:151836009:T:C	50	100	1	0.01779
6:151836183:A:T	50	100	0.9	0.03304
6:151836194:A:G	50	100	0.97	0.06863
6:151836357:A:G	50	98	0.98	0.01652
6:151836578:A:G	50	100	1	0.01398
6:151836746:C:T	50	98	0.98	0.4038
6:151836955:G:A	50	98	0.9	0.05556
6:151837399:A:C	50	100	0.98	0.01398
6:151837712:A:G	50	100	0.94	0.04357
6:151837908:T:G	50	100	1	0.01144
6:151838030:C:T	50	100	1	0.0138
6:151838491:A:T	50	100	0.99	0.4219
6:151838574:G:A	50	100	1	0.01489
6:151838765:T:G	50	100	0.99	0.4218
6:151838846:A:G	50	100	1	0.01797
6:151838939:C:T	50	100	0.97	0.01779
6:151839005:C:A	50	100	1	0.01997
6:151839151:A:G	50	100	0.92	0.02959
6:151839190:A:T	50	100	1	0.01525
6:151839193:A:G	50	100	0.97	0.01035
6:151839526:G:T	50	100	1	0.0138
6:151839621:A:G	50	100	0.98	0.2171
6:151839931:G:A	50	100	0.99	0.4027
6:151840395:C:G	50	100	1	0.02106
6:151840470:G:A	50	100	1	0.0138
6:151840761:C:T	50	100	1	0.02106
6:151840922:C:G	50	100	1	0.0138
6:151841092:G:A	50	100	0.99	0.3789
6:151841169:C:T	50	100	1	0.01507
6:151841182:C:T	50	100	0.98	0.2173
6:151842200:T:C	50	100	1	0.4225
6:151842246:A:G	50	100	0.99	0.2776
6:151843104:C:T	50	100	1	0.4207
6:151843151:A:T	50	100	1	0.02433
6:151843160:G:A	50	100	1	0.01162
6:151843413:G:C	50	100	0.99	0.4003
6:151843512:C:A	50	100	0.95	0.01362
6:151843553:A:G	50	98	1	0.01816
6:151843922:T:G	50	100	1	0.01162
6:151844475:G:T	50	100	1	0.02052
6:151844840:A:G	50	100	1	0.02124
6:151845535:G:A	50	100	1	0.01162
6:151845666:C:A	50	100	0.99	0.3851
6:151845949:G:A	50	100	1	0.02106
6:151845955:T:G	50	100	1	0.0138
6:151845990:A:G	50	100	1	0.0138
6:151846176:G:A	50	100	0.98	0.199
6:151846193:C:T	50	100	1	0.03268
6:151846508:A:G	50	100	1	0.01126
6:151847311:A:T	50	100	0.98	0.1966
6:151847321:A:C	50	100	0.99	0.4007
6:151847399:C:T	50	100	0.94	0.04176
6:151847525:G:A	49	93.9	0.96	0.06046
6:151847744:A:C	49	100	1	0.03159
6:151847839:T:G	50	98	0.98	0.4234
6:151848228:A:G	35	97.1	0.94	0.04448
6:151848385:G:A	42	90.5	0.97	0.3956
6:151848386:A:C	43	90.7	0.97	0.3969
6:151848493:T:A	50	96	0.96	0.3495
6:151849112:G:A	50	100	0.97	0.3847
6:151849224:G:A	50	100	0.92	0.01344
6:151850012:G:T	47	91.5	0.85	0.03776
6:151850023:C:T	44	93.2	0.89	0.0492
6:151850043:A:T	46	97.8	0.92	0.01761
6:151850064:A:G	40	95	0.69	0.01017
6:151850514:G:T	50	100	0.97	0.0207
6:151850563:A:G	50	100	1	0.01797
6:151850763:A:G	50	96	0.91	0.2338
6:151850778:C:T	50	100	1	0.0216
6:151850845:T:C	50	100	0.93	0.05356
6:151851156:C:G	50	98	0.96	0.02687
6:151851497:A:G	50	98	0.98	0.01198
6:151851672:C:T	50	100	1	0.06518
6:151851724:C:T	50	100	1	0.06518
6:151851770:T:C	50	100	1	0.06518
6:151851790:A:G	50	100	0.88	0.01107
6:151851808:G:A	50	100	1	0.06518
6:151851815:G:A	50	100	1	0.06718
6:151851865:G:T	50	100	0.96	0.03014
6:151851873:G:T	50	100	0.88	0.01107
6:151851930:C:T	50	100	1	0.02832
6:151852035:G:T	50	100	1	0.06518
6:151852637:G:A	50	100	0.96	0.02977
6:151852737:C:T	50	100	1	0.06536
6:151852936:G:A	50	100	0.88	0.01598
6:151852973:A:T	50	100	1	0.06554
6:151852992:T:C	50	100	1	0.06554
6:151853097:G:C	50	100	0.96	0.2355
6:151853216:G:A	44	97.7	0.9	0.09568
6:151853229:A:G	50	100	0.9	0.02233
6:151853971:C:A	50	100	1	0.0659
6:151854045:T:C	50	100	0.98	0.4686
6:151854222:T:C	50	100	0.97	0.2407
6:151854690:T:G	50	100	1	0.06845
6:151854923:A:G	50	98	0.84	0.07607
6:151854941:T:C	50	100	1	0.0659
6:151855003:T:C	50	100	0.98	0.04285
6:151855539:C:T	50	100	1	0.0659
6:151855920:G:A	50	100	0.97	0.05392
6:151856287:A:G	50	100	0.92	0.01107
6:151856394:G:A	50	100	0.98	0.4691
6:151856528:A:C	50	100	0.98	0.2364
6:151856762:C:T	50	100	0.95	0.02977
6:151857024:A:T	50	100	1	0.0659
6:151857260:C:T	50	96	0.93	0.1284
6:151857295:T:C	50	100	0.95	0.02977
6:151857441:G:A	50	100	0.98	0.0659
6:151857493:C:A	49	95.9	0.97	0.3745
6:151857568:G:A	50	100	0.92	0.01797
6:151857954:A:G	50	100	0.94	0.04993
6:151858197:G:C	50	100	1	0.03195
6:151859016:A:G	50	100	0.96	0.04811
6:151859106:A:T	50	100	0.99	0.467
6:151859461:A:G	50	100	0.96	0.01089
6:151859538:A:G	50	100	1	0.01235
6:151859572:C:T	50	100	0.98	0.01452
6:151859959:A:G	50	100	1	0.06718
6:151860378:A:C	50	100	0.94	0.01107
6:151861044:T:C	50	100	0.98	0.02269
6:151861180:T:G	50	100	0.99	0.4677
6:151861300:A:C	50	100	0.99	0.03123
6:151861478:G:A	50	100	0.98	0.03177
6:151861782:T:C	50	100	0.99	0.4677
6:151862201:G:A	50	100	0.98	0.01089
6:151862404:G:C	50	100	0.99	0.01089
6:151862416:G:A	50	100	0.99	0.463
6:151862885:A:G	50	98	0.93	0.02433
6:151862900:C:A	50	100	0.99	0.02269
6:151862995:G:A	50	100	0.98	0.05483
6:151863237:A:G	50	100	0.95	0.01888
6:151864502:G:A	50	96	0.98	0.1465
6:151864931:C:T	48	97.9	1	0.03577
6:151864995:A:T	49	100	0.99	0.07135
6:151865043:A:T	50	100	0.86	0.01634
6:151866391:G:A	50	100	0.99	0.07335
6:151866623:C:T	50	98	0.9	0.1178
6:151866657:G:A	50	100	0.98	0.2328
6:151866960:T:C	50	100	0.99	0.07335
6:151867021:T:C	50	100	0.98	0.04811
6:151867116:A:C	50	100	0.97	0.02832
6:151867285:A:G	50	100	1	0.01089
6:151867860:G:A	50	98	0.93	0.05592
6:151867996:G:A	50	100	0.98	0.02996
6:151868129:T:C	50	100	0.97	0.2326
6:151868654:G:T	50	100	0.96	0.05646
6:151868958:T:G	50	100	0.97	0.03159
6:151868988:G:A	50	100	0.93	0.02269
6:151869341:G:A	50	94	0.87	0.04085
6:151869466:G:A	50	100	0.97	0.02288
6:151870262:T:A	50	100	0.94	0.01852
6:151870551:T:C	50	100	0.92	0.04375
6:151871196:G:C	50	98	0.96	0.2894
6:151871442:C:T	50	98	0.93	0.04212
6:151871635:T:C	50	96	0.95	0.3962
6:151871700:C:T	50	100	0.94	0.0158
6:151871723:C:T	50	100	0.78	0.01344
6:151872689:C:T	50	100	0.85	0.01616
6:151872861:C:T	50	96	0.95	0.4141
6:151873540:G:A	50	100	0.89	0.01943
6:151873686:A:G	50	100	0.92	0.02542
6:151873812:T:C	50	100	0.62	0.02179
6:151873899:G:A	50	96	0.93	0.216
6:151874032:C:T	50	100	0.86	0.02269
6:151875817:C:T	50	98	0.96	0.2814
6:151876017:C:A	50	100	1	0.01089
6:151876557:A:C	50	100	0.81	0.01634
6:151876828:T:C	50	100	0.92	0.02269
6:151876898:A:G	50	100	0.97	0.0167
6:151876976:C:A	50	86	0.93	0.3263
6:151877348:C:T	50	100	0.85	0.02269
6:151877483:T:C	50	100	0.97	0.01761
6:151877896:A:G	50	98	0.94	0.01107
6:151877909:A:G	50	94	0.94	0.492
6:151877983:A:T	50	100	0.82	0.02088
6:151878224:T:C	50	98	0.91	0.2206
6:151878296:T:G	50	92	0.93	0.4147
6:151878373:A:G	50	100	0.96	0.01235
6:151878796:G:A	50	94	0.92	0.3132
6:151878906:A:G	50	96	0.94	0.1964
6:151878994:T:C	50	94	0.93	0.3121
6:151879228:C:G	50	94	0.89	0.4321
6:151879295:C:T	50	96	0.92	0.1932
6:151879374:T:G	50	98	0.9	0.1284
6:151879504:C:A	50	98	0.91	0.2175
6:151879596:G:C	50	100	0.85	0.01017
6:151879614:G:A	50	98	0.91	0.2317
6:151880066:C:T	50	94	0.93	0.4123
6:151880129:C:G	50	100	0.92	0.01398
6:151880130:T:G	50	100	0.93	0.01398
6:151880214:A:T	49	98	0.9	0.1086
6:151880225:T:C	50	100	0.9	0.0236
6:151880244:G:A	50	96	0.82	0.02197
6:151880329:T:C	50	92	0.94	0.1943
6:151880489:G:A	50	100	0.93	0.01162
6:151880740:T:C	50	98	0.85	0.01761
6:151880872:T:C	50	100	0.97	0.4637
6:151881363:T:C	50	98	0.97	0.2184
6:151881794:A:C	50	100	0.97	0.01834
6:151881810:C:G	50	100	0.98	0.2206
6:151881969:A:G	50	100	0.98	0.2081
6:151882043:T:C	50	100	0.97	0.01834
6:151882144:C:G	50	98	0.99	0.199
6:151882184:T:C	50	98	0.96	0.03813
6:151882253:A:G	50	100	0.84	0.01924
6:151882754:C:T	50	100	1	0.01035
6:151883075:A:G	50	98	0.94	0.1928
6:151884170:G:A	50	100	1	0.0167
6:151886594:A:G	50	100	1	0.0561
6:151886758:C:A	50	100	1	0.03922
6:151887587:A:G	50	100	0.99	0.2208
6:151887865:T:G	50	100	1	0.01053
6:151887867:C:T	50	100	1	0.01035
6:151888016:C:T	50	100	0.98	0.01489
6:151888179:G:A	50	100	0.98	0.01489
6:151888274:C:T	50	100	0.99	0.2124
6:151888361:T:C	50	100	1	0.0394
6:151888370:A:G	48	93.8	1	0.03922
6:151888622:G:C	50	100	1	0.01053
6:151888680:C:T	50	100	0.99	0.2124
6:151888732:T:A	50	100	1	0.01707
6:151890252:C:A	50	100	1	0.01688
6:151890699:A:G	50	100	1	0.01053
6:151890700:T:C	50	100	1	0.03922
6:151891037:G:C	50	100	0.98	0.03922
6:151891324:T:C	50	100	0.89	0.01344
6:151891373:T:C	50	100	0.99	0.2199
6:151892217:T:G	50	100	1	0.1975
6:151892610:G:A	49	100	0.91	0.03885
6:151892976:A:G	50	100	0.99	0.2093
6:151893108:G:A	50	100	1	0.01688
6:151893221:C:T	50	100	1	0.01035
6:151893524:A:G	50	100	1	0.03922
6:151893809:C:T	50	100	0.97	0.01816
6:151893950:A:T	50	100	1	0.01834
6:151894064:T:G	50	100	1	0.4517
6:151894491:C:T	50	100	0.98	0.01507
6:151894587:T:C	50	100	1	0.4493
6:151894873:C:G	50	100	0.98	0.02033
6:151894997:A:G	50	100	1	0.03922
6:151895072:G:A	50	100	1	0.01035
6:151895986:C:T	50	100	1	0.03922
6:151896434:A:G	50	100	0.8	0.02505
6:151896838:C:T	50	100	1	0.01688
6:151896944:A:T	50	100	1	0.4492
6:151897258:G:A	50	100	0.98	0.01507
6:151897371:G:A	50	100	1	0.01834
6:151897373:G:A	50	100	1	0.01834
6:151897685:G:T	50	100	1	0.01035
6:151898280:G:A	50	98	1	0.222
6:151898835:A:G	50	100	1	0.01053
6:151898989:C:A	50	100	0.99	0.01743
6:151899010:C:T	50	100	1	0.01053
6:151899071:G:T	42	88.1	0.97	0.4377
6:151899331:C:T	45	100	0.82	0.03322
6:151899604:G:A	48	95.8	0.94	0.1783
6:151899671:C:T	50	100	0.98	0.01507
6:151899730:C:G	50	98	0.99	0.02596
6:151899754:A:G	49	95.9	0.99	0.2215
6:151899765:C:A	49	100	0.99	0.02524
6:151900396:C:A	50	100	0.98	0.01489
6:151900726:C:G	50	100	0.96	0.01126
6:151901355:G:A	50	100	0.96	0.01126
6:151901475:A:G	50	100	0.99	0.0256
6:151901748:C:T	50	100	0.96	0.01816
6:151901829:G:C	50	100	0.96	0.01816
6:151901868:T:C	50	98	0.99	0.2095
6:151902521:A:G	50	98	0.82	0.02251
6:151902966:A:G	50	98	0.95	0.1912
6:151903516:T:A	50	100	1	0.06118
6:151903538:T:C	50	100	1	0.02233
6:151903601:T:C	50	100	1	0.1924
6:151903793:A:G	50	100	0.98	0.01471
6:151904098:C:T	50	100	1	0.1935
6:151904248:T:G	50	100	1	0.4512
6:151904417:T:C	50	98	1	0.01289
6:151904587:A:G	50	100	1	0.02233
6:151904643:A:C	50	100	1	0.03903
6:151905787:C:T	50	100	1	0.1926
6:151905813:C:G	50	98	0.99	0.01452
6:151906286:C:A	50	98	1	0.4377
6:151906855:T:C	50	100	0.94	0.01816
6:151907756:C:T	50	100	1	0.04702
6:151908139:T:G	50	100	1	0.03686
6:151908310:T:C	50	100	0.99	0.2244
6:151908715:G:A	50	100	1	0.4506
6:151908721:T:C	50	100	1	0.03686
6:151909933:G:C	50	98	0.99	0.2119
6:151910269:G:A	50	100	1	0.4508
6:151910546:T:C	50	100	1	0.03686
6:151910588:A:G	50	100	1	0.01053
6:151910601:T:G	50	100	0.94	0.01162
6:151912673:A:G	50	100	1	0.01834
6:151913234:G:A	50	100	1	0.01053
6:151913458:T:C	50	98	1	0.447
6:151913562:A:G	50	100	1	0.06137
6:151913765:A:G	50	100	0.94	0.1923
6:151914204:C:T	50	100	1	0.4444
6:151915744:G:A	50	100	1	0.04956
6:151915857:C:T	50	100	0.98	0.01888
6:151915871:A:C	50	100	1	0.03667
6:151916333:T:C	50	100	0.98	0.2106
6:151916449:G:T	50	100	1	0.01035
6:151916483:G:T	50	100	1	0.4521
6:151916624:A:G	50	100	1	0.0679
6:151916645:T:C	50	100	1	0.0679
6:151916934:C:T	50	100	1	0.01035
6:151917000:G:T	50	100	1	0.02741
6:151917196:A:C	50	100	1	0.03686
6:151917750:G:A	50	100	1	0.0216
6:151917766:C:T	50	100	0.99	0.02524
6:151917897:C:T	50	100	1	0.01852
6:151918181:G:T	50	100	0.89	0.01489
6:151918186:C:T	50	100	0.99	0.06118
6:151918342:G:A	50	100	0.72	0.01507
6:151919288:A:G	50	96	0.96	0.2146
6:151919313:A:G	50	98	0.99	0.445
6:151920015:T:C	50	96	0.97	0.1663
6:151920215:T:G	50	100	0.96	0.0158
6:151920273:A:C	50	100	1	0.01797
6:151920742:G:A	50	100	0.98	0.07934
6:151921024:G:A	50	100	0.99	0.2095
6:151921025:C:T	50	100	0.94	0.0216
6:151921091:C:T	50	100	0.96	0.02469
6:151921258:T:A	50	100	0.96	0.0216
6:151921348:G:A	50	100	0.98	0.07916
6:151921765:T:G	50	98	0.99	0.4457
6:151921852:T:G	50	98	0.99	0.4454
6:151923147:C:A	50	98	0.98	0.04829
6:151923512:C:A	50	100	0.99	0.4493
6:151923609:A:G	50	98	0.96	0.01634
6:151923637:T:C	50	98	0.99	0.2057
6:151923652:T:C	50	98	1	0.4466
6:151924083:G:A	50	100	1	0.2344
6:151924330:G:A	50	98	1	0.4463
6:151924581:C:T	50	98	0.99	0.2059
6:151924621:T:C	50	100	1	0.4499
6:151924755:C:T	50	100	1	0.03214
6:151924803:A:C	50	98	0.99	0.2175
6:151924907:G:A	50	100	1	0.2173
6:151924936:T:G	50	100	0.86	0.0354
6:151925730:A:T	50	100	0.99	0.1906
6:151925731:A:T	50	100	0.99	0.1906
6:151926017:A:G	50	98	0.99	0.2062
6:151926050:A:G	50	100	1	0.02142
6:151926637:T:A	50	100	0.86	0.02397
6:151926836:T:G	50	100	1	0.02142
6:151927396:C:G	50	100	0.99	0.2179
6:151927542:T:G	50	100	0.86	0.01434
6:151927614:G:A	50	100	0.78	0.01126
6:151927685:C:G	50	100	1	0.01743
6:151927891:T:C	50	100	1	0.01434
6:151928086:T:C	50	100	1	0.01017
6:151928268:C:G	50	100	1	0.01743
6:151928359:G:C	50	100	1	0.01743
6:151928632:C:T	50	100	1	0.04702
6:151928892:A:G	50	100	1	0.01743
6:151928993:C:T	50	100	1	0.01017
6:151929070:A:G	50	100	0.99	0.02596
6:151929204:T:C	50	100	1	0.01071
6:151929696:G:A	50	98	0.99	0.2064
6:151929840:G:A	50	100	1	0.4777
6:151929945:C:A	50	100	1	0.4775
6:151930086:C:T	50	100	1	0.03105
6:151930433:T:C	50	100	0.99	0.1855
6:151931282:T:C	50	100	0.88	0.01507
6:151931959:C:T	48	97.9	0.99	0.2197
6:151932023:G:A	50	100	1	0.01725
6:151932377:C:T	46	100	0.97	0.04521
6:151932466:C:T	43	100	1	0.0305
6:151932912:G:T	50	100	1	0.01598
6:151932929:C:T	49	100	0.94	0.158
6:151932960:C:A	50	100	0.99	0.2106
6:151932980:A:G	50	98	1	0.4711
6:151933036:A:G	50	100	1	0.02233
6:151933466:C:T	47	100	1	0.01035
6:151933826:T:G	50	100	1	0.01035
6:151934371:T:C	50	100	1	0.01035
6:151934484:G:A	50	100	1	0.01598
6:151935351:G:A	50	100	1	0.01725
6:151935355:C:A	50	100	1	0.01598
6:151935360:A:C	50	100	0.96	0.09967
6:151935488:G:C	50	100	0.77	0.01126
6:151935834:C:T	50	100	0.97	0.02142
6:151936390:C:T	50	100	1	0.0236
6:151936552:T:G	50	100	1	0.4477
6:151937120:A:T	50	100	1	0.01743
6:151937374:G:A	50	100	0.99	0.1912
6:151937474:A:G	50	100	0.85	0.02288
6:151937690:G:T	50	100	1	0.01035
6:151938020:T:C	50	100	0.99	0.1852
6:151938728:A:G	50	100	0.87	0.01489
6:151938799:C:T	50	100	1	0.02669
6:151939071:G:A	50	100	1	0.2175
6:151939339:G:A	50	100	1	0.01035
6:151939507:T:A	50	100	1	0.0236
6:151939533:A:G	50	100	1	0.4722
6:151939869:G:A	50	100	1	0.207
6:151939938:A:G	50	100	1	0.01053
6:151940011:G:A	50	100	0.99	0.2108
6:151940534:T:A	50	100	1	0.4748
6:151940938:A:C	50	98	1	0.01289
6:151940978:A:G	50	100	1	0.4746
6:151941318:A:T	50	100	0.98	0.2504
6:151941699:C:G	50	100	0.99	0.207
6:151941878:T:G	50	100	1	0.01035
6:151942225:A:G	50	100	1	0.4501
6:151942245:C:T	50	100	0.99	0.2229
6:151942493:A:G	50	100	0.99	0.2108
6:151942589:G:C	50	100	1	0.0236
6:151943102:C:T	50	100	1	0.0236
6:151943146:C:T	50	100	0.97	0.08878
6:151943394:A:C	50	100	0.99	0.4913
6:151943876:G:A	50	100	0.87	0.02015
6:151944387:G:C	50	100	0.98	0.2055
6:151944524:G:A	50	98	0.98	0.04521
6:151944908:C:T	50	96	0.97	0.2164
6:151944922:A:G	50	100	0.99	0.02524
6:151945242:A:C	50	96	0.92	0.1097
6:151945333:G:A	50	98	0.96	0.2954
6:151945721:A:G	50	100	0.96	0.02796
6:151945774:G:T	50	100	1	0.02433
6:151946576:T:C	50	100	0.91	0.02433
6:151947005:A:G	50	98	0.94	0.05519
6:151947066:C:A	50	100	0.92	0.01852
6:151947115:C:T	50	100	0.99	0.2171
6:151947348:T:C	49	100	0.98	0.3878
6:151947405:T:A	50	100	0.99	0.218
6:151947938:T:A	50	100	1	0.02487
6:151948082:C:G	50	98	0.92	0.03486
6:151948127:G:A	50	98	1	0.02542
6:151948310:G:A	50	100	0.99	0.2171
6:151948344:T:G	50	98	0.93	0.02415
6:151948618:C:A	50	100	1	0.01779
6:151948899:C:T	50	98	0.83	0.02397
6:151949147:A:G	50	100	1	0.02487
6:151949229:A:G	50	100	0.99	0.217
6:151949415:A:G	50	100	0.93	0.02578
6:151949490:T:C	50	100	0.99	0.217
6:151949537:C:T	50	100	0.99	0.4473
6:151950222:G:C	50	100	1	0.01616
6:151950449:T:C	50	100	1	0.02887
6:151950692:A:G	50	98	1	0.2133
6:151950705:T:C	50	100	0.99	0.1694
6:151951098:T:C	50	100	1	0.2171
6:151951263:G:A	50	100	0.99	0.4454
6:151952048:G:A	50	100	0.95	0.05447
6:151953055:G:A	50	100	1	0.03014
6:151953080:C:T	50	100	0.98	0.03105
6:151953125:T:C	50	100	0.99	0.2914
6:151953560:A:G	50	100	1	0.2099
6:151953568:A:G	50	100	1	0.2099
6:151953712:A:G	43	100	0.98	0.03649
6:151953920:A:G	50	98	1	0.02542
6:151954119:A:G	50	100	1	0.2121
6:151954523:T:C	50	100	0.99	0.01253
6:151954781:T:A	50	100	1	0.216
6:151955014:G:A	50	100	0.98	0.01779
6:151955291:G:T	50	100	0.99	0.04847
6:151955323:A:G	50	100	0.99	0.4884
6:151955788:G:A	50	100	1	0.1912
6:151956802:G:A	50	94	0.69	0.02614
6:151956821:A:T	50	86	1	0.4998
6:151956835:T:C	50	88	0.98	0.4424
6:151957037:C:T	50	100	1	0.4991
6:151957112:C:T	50	100	1	0.01634
6:151957172:C:T	50	100	0.98	0.05628
6:151957183:T:C	50	100	1	0.2829
6:151957421:G:T	50	100	0.66	0.02433
6:151957606:C:T	50	100	0.99	0.2282
6:151957750:G:A	50	100	0.99	0.1905
6:151957752:T:A	50	100	0.97	0.0541
6:151958078:G:A	50	100	1	0.4987
6:151958379:T:C	50	100	0.99	0.23
6:151958532:G:C	50	100	1	0.2847
6:151958556:T:C	50	100	0.99	0.2702
6:151958669:G:A	50	100	0.99	0.2251
6:151958743:G:A	50	100	1	0.4895
6:151958780:C:G	50	100	0.99	0.2705
6:151959067:G:A	50	100	1	0.08152
6:151959068:G:A	50	100	1	0.01416
6:151959418:A:C	50	98	1	0.3557
6:151959664:G:A	50	100	1	0.01452
6:151959732:T:G	50	100	1	0.2787
6:151960012:A:G	50	100	1	0.2157
6:151960258:C:T	50	100	0.99	0.01307
6:151960259:G:A	50	100	1	0.2117
6:151960449:A:G	50	100	1	0.2789
6:151960480:G:A	50	100	1	0.4949
6:151960658:A:G	50	100	1	0.2171
6:151961171:A:G	50	100	1	0.2787
6:151961190:T:C	50	100	0.99	0.2242
6:151961411:G:A	50	100	1	0.4916
6:151961850:G:A	50	100	1	0.01162
6:151961909:G:A	50	100	0.99	0.4944
6:151962144:G:A	50	100	0.98	0.4428
6:151962323:A:C	50	100	0.99	0.2171
6:151962343:A:C	50	100	0.98	0.2279
6:151962547:T:C	50	100	1	0.02505
6:151963323:G:A	50	98	0.92	0.1832
6:151963667:G:A	50	100	1	0.03086
6:151963686:T:C	50	100	0.99	0.1659
6:151963756:T:C	50	100	0.98	0.2057
6:151963793:G:A	50	100	0.99	0.4479
6:151963931:T:G	50	100	0.99	0.2654
6:151963972:T:A	50	100	0.99	0.3422
6:151963987:C:T	50	100	0.99	0.343
6:151964017:C:T	50	100	1	0.1576
6:151964356:G:A	50	100	1	0.1576
6:151964461:T:C	50	100	1	0.1705
6:151964497:T:C	50	100	1	0.1707
6:151964498:G:A	50	100	1	0.3558
6:151964552:G:T	50	100	1	0.1135
6:151964643:T:C	50	100	1	0.4633
6:151964712:A:G	50	100	1	0.1707
6:151964778:G:A	50	100	1	0.1705
6:151964836:G:A	50	100	1	0.3566
6:151964864:G:A	50	100	0.99	0.01416
6:151964995:A:G	50	100	1	0.1701
6:151965308:A:G	50	100	1	0.05156
6:151965388:G:C	50	100	1	0.1699
6:151965459:A:C	50	100	1	0.03304
6:151965490:T:C	49	100	1	0.1699
6:151965570:C:T	50	100	0.99	0.2073
6:151966008:G:C	50	100	1	0.1701
6:151966034:C:T	50	100	1	0.02142
6:151966089:A:C	50	100	1	0.02378
6:151966160:C:A	50	100	0.99	0.4631
6:151966232:T:C	50	100	1	0.2554
6:151966260:C:G	50	100	1	0.1701
6:151966712:G:T	50	100	0.97	0.01362
6:151966902:C:T	50	100	1	0.1699
6:151967106:T:G	50	100	1	0.1699
6:151967323:A:T	50	100	0.97	0.01888
6:151968010:C:T	50	100	0.98	0.01852
6:151968395:T:C	50	100	0.82	0.01216
6:151968470:T:C	50	98	1	0.1634
6:151968518:A:G	50	100	0.95	0.03377
6:151968635:T:C	50	100	0.99	0.4626
6:151969250:A:T	50	100	1	0.2075
6:151969339:G:C	50	100	1	0.1068
6:151969611:C:A	50	100	0.99	0.0285
6:151969701:G:A	50	100	1	0.02215
6:151970111:G:A	50	100	1	0.04793
6:151970231:G:C	49	100	1	0.1137
6:151970331:C:T	50	100	1	0.4628
6:151970355:A:G	50	100	1	0.08097
6:151970431:C:A	50	100	1	0.4646
6:151970455:T:C	50	100	1	0.09459
6:151971097:C:A	50	100	1	0.04775
6:151971210:C:T	50	100	1	0.114
6:151971231:A:G	50	100	0.99	0.1966
6:151971240:T:C	50	100	1	0.05882
6:151971461:G:A	50	100	1	0.2102
6:151971471:A:C	50	100	1	0.05901
6:151971525:G:A	50	100	1	0.396
6:151971537:T:C	50	100	0.99	0.1138
6:151971722:G:A	50	100	1	0.2102
6:151971967:G:A	50	98	1	0.396
6:151972007:G:A	50	100	1	0.4631
6:151972429:C:T	50	100	1	0.03341
6:151972439:G:A	50	100	1	0.1138
6:151972601:A:T	50	100	1	0.05919
6:151972770:G:A	50	100	1	0.3942
6:151972840:C:T	50	100	1	0.06009
6:151973919:G:A	50	100	1	0.07752
6:151973930:A:G	50	100	1	0.07789
6:151974050:T:A	50	98	1	0.3733
6:151974221:A:G	50	100	1	0.03322
6:151974478:G:C	50	100	1	0.05937
6:151974580:G:C	50	98	1	0.4414
6:151974892:T:C	50	100	1	0.01561
6:151974927:C:T	50	100	1	0.01561
6:151975000:T:C	50	100	1	0.02142
6:151975003:A:C	50	100	1	0.03322
6:151975139:C:T	50	100	1	0.03322
6:151975283:G:A	50	100	1	0.05556
6:151975371:T:C	50	100	1	0.05556
6:151975762:T:A	50	100	1	0.05556
6:151975826:A:G	50	100	0.99	0.02269
6:151975851:A:G	50	100	0.92	0.2453
6:151975899:C:T	50	100	1	0.02542
6:151975965:A:G	50	96	1	0.08769
6:151976417:C:T	50	100	1	0.05973
6:151977300:C:T	50	100	0.92	0.2453
6:151977812:A:T	50	100	1	0.05937
6:151977937:G:A	50	100	1	0.01888
6:151978085:T:A	50	100	1	0.06209
6:151978173:A:T	50	100	1	0.06336
6:151978365:G:A	50	100	0.99	0.02269
6:151978566:T:C	50	100	1	0.02124
6:151978754:T:C	50	98	1	0.1331
6:151978797:A:T	50	100	0.98	0.0118
6:151978818:C:T	50	98	1	0.4408
6:151978905:A:C	50	100	0.83	0.01162
6:151979201:C:T	50	100	1	0.03322
6:151979478:A:T	50	100	1	0.03322
6:151979492:C:A	50	100	0.99	0.05537
6:151980029:A:G	50	98	0.99	0.02415
6:151980413:T:A	50	100	0.83	0.02397
6:151980510:A:G	50	96	1	0.08896
6:151981077:A:G	50	100	1	0.06935
6:151981329:A:C	50	96	0.98	0.4248
6:151981443:G:A	50	96	0.99	0.427
6:151981519:A:C	50	98	0.98	0.08678
6:151981677:C:T	50	100	1	0.1086
6:151981874:G:A	50	98	0.99	0.4259
6:151982056:T:A	50	100	1	0.08569
6:151982302:A:G	50	100	1	0.1086
6:151982463:G:A	50	100	1	0.1088
6:151982488:A:T	50	100	1	0.1086
6:151982579:G:C	50	100	1	0.0187
6:151982633:C:T	50	98	0.92	0.04956
6:151982674:C:T	50	100	1	0.1088
6:151983193:C:T	50	96	0.98	0.1402
6:151983461:A:G	50	98	0.98	0.1227
6:151983912:A:C	50	98	0.99	0.3145
6:151983950:A:T	50	100	0.98	0.01888
6:151984370:C:T	50	98	0.99	0.4239
6:151984623:G:A	50	100	1	0.02288
6:151984701:G:A	50	100	1	0.02288
6:151984867:G:C	50	100	1	0.1091
6:151985069:A:C	50	100	0.98	0.1235
6:151985094:C:T	50	100	1	0.1093
6:151985177:G:C	50	100	1	0.1093
6:151985211:A:G	50	100	1	0.1093
6:151985279:G:T	49	100	1	0.1091
6:151985322:A:G	50	100	0.81	0.01325
6:151985456:C:T	50	100	1	0.1082
6:151985520:A:C	50	100	0.99	0.0305
6:151985528:A:C	50	96	0.96	0.07988
6:151985533:A:C	39	84.6	0.79	0.4791
6:151985534:C:A	42	97.6	0.99	0.09368
6:151985633:C:T	50	100	0.99	0.1082
6:151985759:C:T	50	94	0.96	0.1149
6:151985869:C:T	50	96	0.96	0.3371
6:151986126:G:A	50	100	0.92	0.4706
6:151986571:T:C	50	94	0.96	0.236
6:151986818:A:G	50	100	0.94	0.01761
6:151987196:C:G	50	100	0.96	0.01761
6:151987690:G:A	50	100	1	0.01598
6:151987838:G:C	50	100	0.98	0.1109
6:151987997:T:G	50	100	0.98	0.216
6:151988204:T:A	50	100	1	0.01598
6:151988238:G:A	50	100	0.99	0.01543
6:151988252:G:T	50	100	1	0.04049
6:151988714:C:T	50	100	0.99	0.1053
6:151988872:C:T	50	98	0.88	0.08678
6:151989035:C:T	50	100	0.96	0.01289
6:151989051:C:T	50	100	1	0.01598
6:151989333:A:G	50	100	1	0.03141
6:151989478:T:A	50	100	0.99	0.2732
6:151989584:T:A	50	100	1	0.01598
6:151989753:A:G	50	100	1	0.04012
6:151989911:A:T	50	100	1	0.06046
6:151990402:T:A	50	100	0.99	0.1565
6:151990409:A:G	50	100	1	0.04012
6:151991280:A:T	50	100	0.99	0.1117
6:151991503:C:A	50	100	1	0.01598
6:151992011:C:T	50	100	1	0.0561
6:151992154:G:T	50	100	1	0.09895
6:151992155:A:T	50	100	1	0.09895
6:151992583:G:A	50	100	1	0.09913
6:151993568:C:G	50	100	1	0.02378
6:151993713:G:C	50	100	1	0.0561
6:151994528:G:A	50	100	1	0.0138
6:151995183:G:A	50	100	1	0.08079
6:151995612:T:C	50	100	1	0.08188
6:151996005:T:A	50	100	1	0.157
6:151996543:T:G	50	100	1	0.03631
6:151996717:C:T	50	100	1	0.01216
6:151997091:A:C	50	100	1	0.0354
6:151997226:C:T	50	100	1	0.02378
6:151997575:G:A	50	100	1	0.02378
6:151999037:T:G	50	100	1	0.3273
6:152001750:A:G	50	100	1	0.3272
6:152001928:G:T	50	100	1	0.03885
6:152002057:G:A	50	100	1	0.2907
6:152002061:C:T	50	100	0.95	0.1058
6:152002481:A:C	50	100	1	0.03631
6:152002964:G:C	50	100	1	0.03885
6:152003340:A:G	50	100	0.97	0.02397
6:152003753:G:A	50	100	0.82	0.03268
6:152003925:T:C	50	100	1	0.09386
6:152004369:T:G	50	100	1	0.0817
6:152004486:C:T	50	100	1	0.03958
6:152004674:T:G	50	98	0.92	0.02215
6:152005062:G:A	50	100	1	0.3268
6:152005515:C:T	50	100	1	0.02378
6:152005533:T:C	50	100	1	0.3273
6:152005680:A:C	50	100	1	0.09405
6:152006493:A:G	50	100	0.99	0.03631
6:152007349:A:G	50	100	1	0.07752
6:152007481:T:C	50	100	1	0.3272
6:152008517:G:C	50	100	1	0.03522
6:152008580:C:T	50	100	1	0.02378
6:152008749:A:G	50	100	1	0.08261
6:152009066:C:A	49	100	1	0.01616
6:152009538:C:T	50	100	0.99	0.06627
6:152009728:C:T	50	100	1	0.01616
6:152010136:C:T	50	100	1	0.01452
6:152010704:G:A	50	100	1	0.01398
6:152010873:C:T	50	100	1	0.03486
6:152010958:A:G	50	100	1	0.01906
6:152010995:T:C	50	100	1	0.3273
6:152011383:A:G	50	100	1	0.0374
6:152011849:T:C	50	100	0.94	0.02614
6:152011969:G:A	49	100	1	0.12
6:152012324:T:A	50	100	1	0.03504
6:152012486:G:A	50	100	1	0.03704
6:152012728:T:C	50	100	1	0.02378
6:152012810:G:A	50	100	0.97	0.03613
6:152013915:G:A	50	100	1	0.02378
6:152014101:G:A	50	100	1	0.1195
6:152014264:T:C	50	100	0.94	0.01416
6:152014282:T:A	50	100	1	0.02378
6:152014631:G:T	50	100	0.94	0.01416
6:152014923:C:T	50	100	0.88	0.02524
6:152016358:A:G	50	100	1	0.03813
6:152016650:T:C	50	100	1	0.01471
6:152016889:G:T	50	100	1	0.01779
6:152017709:G:C	50	100	1	0.01779
6:152018028:C:G	50	96	0.86	0.08497
6:152018321:A:T	50	100	0.99	0.0581
6:152018413:T:A	50	100	1	0.03468
6:152018465:C:A	50	100	1	0.02487
6:152018480:A:G	50	100	0.99	0.3037
6:152018723:T:C	50	100	0.98	0.04103
6:152019153:T:C	50	100	1	0.09114
6:152019299:T:G	50	100	0.96	0.01071
6:152019359:G:A	50	100	1	0.08424
6:152019513:A:T	50	100	1	0.09096
6:152019927:G:A	50	100	1	0.0659
6:152020452:T:C	50	100	1	0.08424
6:152021287:G:A	50	100	1	0.3751
6:152021469:T:C	50	100	0.94	0.04902
6:152021578:A:G	50	100	0.93	0.0354
6:152021644:G:C	50	100	0.99	0.08842
6:152021751:C:G	50	100	0.99	0.1144
6:152022628:A:G	50	100	1	0.3735
6:152022710:G:A	50	100	1	0.3735
6:152022822:T:A	50	100	1	0.3735
6:152022834:G:A	50	100	1	0.1276
6:152023211:A:G	50	100	0.98	0.03214
6:152023529:C:G	50	100	1	0.2654
6:152023890:C:T	50	100	1	0.03141
6:152023896:C:G	50	100	0.99	0.03214
6:152023897:C:T	50	100	1	0.06917
6:152024808:A:G	50	100	1	0.3707
6:152025444:A:G	50	100	1	0.01144
6:152025875:A:C	50	100	1	0.3388
6:152025922:T:C	50	100	1	0.3713
6:152025992:G:A	50	100	1	0.3713
6:152026192:G:T	50	100	1	0.3707
6:152026578:A:T	50	100	1	0.3709
6:152026723:G:C	50	100	1	0.3709
6:152026987:G:A	50	100	1	0.3709
6:152026989:G:A	50	100	0.96	0.01906
6:152027500:A:C	50	100	1	0.01253
6:152027623:G:A	50	100	1	0.3709
6:152027766:G:A	50	100	1	0.03686
6:152027910:G:A	50	100	1	0.01035
6:152028026:C:A	50	100	1	0.3709
6:152028073:G:A	50	100	1	0.06917
6:152028101:G:A	50	100	1	0.01216
6:152028315:C:T	50	100	1	0.3711
6:152028365:T:C	50	100	1	0.3842
6:152028581:C:G	50	100	1	0.3713
6:152028724:C:A	50	100	1	0.1285
6:152028917:T:C	50	100	1	0.3794
6:152029550:G:A	50	92	0.85	0.04194
6:152029666:T:C	50	100	1	0.3713
6:152029756:G:A	50	100	1	0.03413
6:152029919:C:A	50	100	1	0.3713
6:152029995:T:C	50	100	1	0.3713
6:152030294:C:A	50	100	1	0.03776
6:152030372:C:T	50	100	1	0.3715
6:152030388:A:G	50	98	1	0.3711
6:152030444:T:A	50	98	0.84	0.01434
6:152030557:G:A	50	100	1	0.03214
6:152030679:A:G	50	100	1	0.03123
6:152031370:A:G	50	98	1	0.3794
6:152031677:C:G	50	100	1	0.3711
6:152031874:C:T	50	100	1	0.3707
6:152032084:T:G	50	100	1	0.03141
6:152033171:C:T	50	96	0.92	0.0541
6:152033508:G:C	50	100	1	0.1276
6:152033628:A:C	50	100	1	0.3706
6:152033754:G:A	50	100	1	0.05628
6:152034021:G:C	50	100	1	0.3706
6:152034035:A:G	50	100	1	0.3778
6:152035052:A:G	50	100	0.99	0.3706
6:152035102:T:G	50	100	1	0.3706
6:152035135:A:G	50	100	1	0.0679
6:152035509:C:T	50	100	1	0.1102
6:152035609:G:C	50	100	1	0.05628
6:152035623:A:G	50	100	1	0.01253
6:152035756:A:C	50	100	1	0.3704
6:152035912:A:G	50	100	1	0.0679
6:152036096:A:G	50	100	1	0.3644
6:152036187:T:C	50	100	1	0.3707
6:152036346:C:T	50	100	1	0.3707
6:152036543:T:C	50	100	1	0.01253
6:152036607:T:C	50	100	1	0.09332
6:152036792:A:G	50	100	1	0.3707
6:152037044:T:C	49	95.9	0.94	0.396
6:152037141:T:C	50	100	1	0.01017
6:152037192:T:G	50	100	1	0.3696
6:152037805:C:T	50	100	0.97	0.1113
6:152038424:A:G	50	100	1	0.3702
6:152038490:G:A	50	100	1	0.3702
6:152038526:T:C	50	100	1	0.3702
6:152038794:C:A	50	100	1	0.3702
6:152038834:C:T	50	100	1	0.3784
6:152039020:G:T	50	100	1	0.3702
6:152039296:T:A	50	100	1	0.3702
6:152039344:G:A	50	100	1	0.3702
6:152039372:T:C	50	100	1	0.3702
6:152039515:T:C	50	100	1	0.3702
6:152039585:C:A	50	100	1	0.3702
6:152039715:A:C	50	100	1	0.3702
6:152039729:G:C	50	100	1	0.3702
6:152039867:G:A	50	100	1	0.3702
6:152039936:T:G	50	100	1	0.37
6:152039991:A:G	50	100	1	0.37
6:152040104:A:G	50	100	1	0.06863
6:152040145:C:T	50	100	1	0.1983
6:152040248:C:T	50	100	1	0.07099
6:152040576:A:G	50	100	1	0.1273
6:152040642:T:C	50	100	1	0.3469
6:152041199:G:A	50	100	1	0.3103
6:152041387:C:T	50	100	1	0.3473
6:152041391:T:G	50	100	1	0.03123
6:152041426:T:C	50	100	1	0.3473
6:152041600:G:A	50	100	1	0.3557
6:152041957:G:A	50	100	0.98	0.03123
6:152042056:G:A	50	100	1	0.342
6:152042109:T:G	50	100	1	0.3475
6:152042177:C:T	50	100	1	0.03395
6:152042751:C:T	50	100	1	0.3475
6:152042902:G:C	50	100	1	0.343
6:152043028:G:C	50	100	1	0.343
6:152043057:G:A	50	100	1	0.03123
6:152043138:G:A	50	100	1	0.343
6:152044128:T:C	50	100	1	0.3475
6:152044204:T:G	50	100	1	0.1275
6:152044210:T:C	50	100	1	0.3475
6:152044347:G:T	50	100	1	0.3475
6:152044628:C:T	50	100	1	0.06917
6:152044735:A:G	50	100	1	0.2914
6:152044762:C:A	50	100	0.94	0.03558
6:152044813:T:C	50	100	1	0.3477
6:152045694:G:C	50	100	1	0.06863
6:152045983:A:G	50	100	1	0.3477
6:152046718:G:A	50	100	1	0.1269
6:152047552:C:A	50	100	1	0.3475
6:152047623:T:C	50	98	0.99	0.343
6:152047986:T:C	46	95.7	0.99	0.3784
6:152048133:C:T	50	100	1	0.1271
6:152048331:C:T	50	98	0.95	0.03885
6:152048985:T:A	50	100	1	0.03377
6:152049113:C:G	50	100	1	0.06845
6:152049733:C:T	50	100	0.98	0.2151
6:152049801:G:A	50	100	1	0.2052
6:152050055:C:T	50	100	1	0.08315
6:152050256:T:C	50	100	1	0.2023
6:152050327:T:C	50	100	1	0.2023
6:152050508:G:A	50	100	1	0.2023
6:152050573:G:A	50	100	1	0.03377
6:152051407:C:A	50	100	1	0.2017
6:152051537:T:C	50	100	1	0.2017
6:152052027:G:C	50	100	1	0.2097
6:152052103:G:A	50	100	1	0.2017
6:152052177:G:A	50	100	1	0.2019
6:152052379:G:A	50	100	1	0.1993
6:152052597:G:A	50	100	0.92	0.02197
6:152052747:C:A	50	100	1	0.1993
6:152052776:G:A	50	100	1	0.1993
6:152053819:A:G	50	100	1	0.2003
6:152054015:T:C	50	100	1	0.2139
6:152054136:C:T	50	100	1	0.2004
6:152054227:G:A	50	100	1	0.2139
6:152055047:G:C	50	100	1	0.1358
6:152055116:T:C	50	100	1	0.01344
6:152055340:G:A	50	100	1	0.2003
6:152055389:G:A	50	100	1	0.1923
6:152055539:C:A	50	100	1	0.2003
6:152055678:C:T	50	92	0.84	0.03286
6:152055837:T:C	50	100	1	0.1245
6:152055966:G:A	50	98	0.99	0.193
6:152056045:G:A	50	100	1	0.2003
6:152056574:G:A	50	100	1	0.03141
6:152056977:C:T	50	100	1	0.1256
6:152057417:T:C	50	100	1	0.2017
6:152057497:T:C	50	100	1	0.2017
6:152057566:A:C	50	100	1	0.126
6:152057586:A:C	50	100	1	0.2017
6:152057681:A:G	50	100	1	0.2017
6:152058311:A:G	50	100	1	0.2017
6:152058315:A:G	50	100	1	0.2017
6:152058404:G:A	50	100	0.97	0.06754
6:152058505:T:C	50	100	1	0.01344
6:152058760:A:G	50	100	1	0.2151
6:152059091:A:G	50	100	1	0.2017
6:152059183:T:A	50	100	1	0.2017
6:152059242:A:G	50	100	1	0.2017
6:152059380:C:T	50	100	1	0.2017
6:152059482:A:G	50	100	1	0.09041
6:152060863:T:C	50	100	1	0.01979
6:152060879:A:G	50	100	1	0.2008
6:152061176:G:T	50	100	1	0.2008
6:152061190:A:G	50	100	1	0.0679
6:152061247:G:A	50	100	1	0.1661
6:152061259:C:G	50	100	0.89	0.0167
6:152061285:A:G	49	100	1	0.2008
6:152061686:C:T	50	100	1	0.201
6:152061782:T:C	50	100	1	0.2008
6:152062035:C:T	50	100	0.99	0.2012
6:152062184:T:C	50	100	1	0.2144
6:152062185:G:A	50	100	1	0.201
6:152062248:G:A	50	100	0.99	0.06754
6:152062685:C:T	50	100	1	0.3402
6:152062768:C:T	50	96	0.88	0.05864
6:152062778:C:T	50	100	1	0.02015
6:152062991:A:C	50	100	1	0.2102
6:152063094:A:G	50	100	1	0.2088
6:152063115:G:A	50	100	1	0.03232
6:152063636:G:A	50	100	1	0.2093
6:152063646:A:G	50	100	1	0.2093
6:152063665:T:C	50	100	1	0.2153
6:152063793:T:C	50	100	0.98	0.1031
6:152064101:A:C	50	100	0.95	0.0679
6:152064433:G:T	50	100	1	0.01344
6:152064442:C:T	50	100	1	0.03341
6:152065493:A:G	50	100	0.95	0.03631
6:152065731:G:A	50	100	0.97	0.01434
6:152065755:T:C	50	100	1	0.203
6:152066351:A:G	50	100	1	0.03413
6:152066529:G:A	50	100	1	0.1984
6:152066904:T:C	50	100	1	0.2032
6:152066943:A:C	50	100	1	0.03377
6:152066992:T:G	50	100	1	0.2008
6:152067120:C:T	50	100	1	0.03195
6:152067309:G:A	50	100	1	0.2347
6:152067344:C:T	50	98	1	0.1115
6:152067479:A:G	50	100	0.99	0.01271
6:152067738:A:G	50	100	1	0.203
6:152067890:G:A	50	100	1	0.01035
6:152067953:G:A	50	100	1	0.03195
6:152068035:G:A	50	100	1	0.1984
6:152068038:G:A	50	98	1	0.1133
6:152068227:A:G	50	100	1	0.2008
6:152071118:G:T	50	100	1	0.03195
6:152071231:A:T	50	100	1	0.2024
6:152071304:G:A	50	100	1	0.2024
6:152071426:C:A	50	98	0.94	0.03867
6:152071463:G:C	50	98	0.9	0.03831
6:152071577:C:G	50	100	0.99	0.1747
6:152071977:A:G	50	100	1	0.1741
6:152072025:T:G	50	100	1	0.1739
6:152072038:C:T	50	100	1	0.1739
6:152072232:A:T	50	100	1	0.1737
6:152072515:A:G	50	100	1	0.1737
6:152072547:A:G	50	100	1	0.03359
6:152072572:G:T	50	100	1	0.1737
6:152072586:G:A	50	100	1	0.1737
6:152072626:G:A	50	100	1	0.1737
6:152072657:C:G	50	100	1	0.08642
6:152073102:T:C	50	100	1	0.1737
6:152073390:A:G	50	100	1	0.1737
6:152073644:G:A	50	100	1	0.1739
6:152074004:G:A	50	100	1	0.1737
6:152074052:C:T	50	100	1	0.1737
6:152074134:T:C	50	100	1	0.1739
6:152074213:C:T	50	100	1	0.1737
6:152074400:A:G	50	100	1	0.1739
6:152074439:T:C	49	100	1	0.2082
6:152074635:T:C	50	100	1	0.1737
6:152074828:T:C	50	100	1	0.2081
6:152074830:T:C	50	100	1	0.1736
6:152074878:T:C	50	100	1	0.1736
6:152074901:T:G	50	100	0.99	0.1676
6:152074950:C:T	50	98	0.87	0.1284
6:152074973:T:C	50	100	1	0.1736
6:152075006:T:A	50	100	1	0.1736
6:152075217:T:C	50	98	0.87	0.1287
6:152075268:A:G	50	100	1	0.1736
6:152075451:T:C	50	100	1	0.1734
6:152075549:A:C	50	100	1	0.03359
6:152075805:C:T	50	100	1	0.1734
6:152075810:C:T	50	100	1	0.1736
6:152075815:G:A	50	100	1	0.1736
6:152075957:T:C	50	100	1	0.1736
6:152075999:T:C	50	100	1	0.1736
6:152076143:A:G	50	100	1	0.1816
6:152076210:C:T	50	100	0.93	0.03014
6:152076328:C:T	50	100	1	0.1825
6:152076449:A:G	50	100	1	0.1816
6:152076467:A:G	50	100	1	0.1814
6:152076868:C:G	50	100	0.99	0.3653
6:152076915:A:C	50	100	1	0.1816
6:152076916:G:A	50	100	1	0.1816
6:152076944:C:T	50	100	1	0.1816
6:152077086:C:T	50	100	1	0.1816
6:152077142:G:T	50	100	1	0.0256
6:152077279:C:T	50	100	1	0.1816
6:152077330:C:T	50	100	1	0.09423
6:152077370:A:G	50	100	1	0.1817
6:152077534:C:T	50	100	1	0.1816
6:152077535:A:G	50	100	1	0.1816
6:152077679:G:C	50	100	1	0.06881
6:152077799:G:A	50	100	0.99	0.1816
6:152077828:G:C	50	100	1	0.1816
6:152077960:G:C	50	100	0.99	0.1296
6:152078210:G:A	50	100	1	0.1817
6:152078358:C:T	50	100	0.99	0.1289
6:152078385:G:A	50	100	1	0.1816
6:152078388:C:T	50	100	1	0.1817
6:152078421:G:A	50	100	1	0.1817
6:152078490:G:A	50	100	1	0.3558
6:152078555:G:A	50	100	1	0.1817
6:152078657:C:G	50	100	1	0.1817
6:152078729:T:C	50	98	1	0.36
6:152079113:C:G	50	100	1	0.1819
6:152079124:G:A	50	100	1	0.1819
6:152079394:G:A	50	100	1	0.1819
6:152079460:A:G	50	100	1	0.1819
6:152079625:A:T	50	100	1	0.1819
6:152079722:G:T	50	100	1	0.03105
6:152079818:C:A	50	100	0.98	0.0118
6:152079847:A:G	50	100	0.99	0.1819
6:152079964:A:G	50	100	1	0.09495
6:152080036:T:C	50	100	1	0.1819
6:152080250:C:T	50	100	1	0.1819
6:152080516:A:G	50	100	1	0.1819
6:152080570:C:T	50	100	1	0.1131
6:152080803:T:A	50	100	0.98	0.0797
6:152081066:C:T	50	100	1	0.1821
6:152081191:T:C	50	100	1	0.1821
6:152081247:T:A	50	100	1	0.1821
6:152081322:G:C	50	100	1	0.1821
6:152081342:C:T	50	100	0.99	0.02542
6:152081574:G:A	50	98	0.94	0.03776
6:152081664:T:G	50	100	0.96	0.03159
6:152081675:A:G	50	100	0.9	0.03159
6:152081762:G:A	50	100	0.99	0.3615
6:152081852:C:T	50	100	1	0.1823
6:152081993:C:A	50	100	1	0.1817
6:152082118:C:T	50	100	1	0.06845
6:152082255:C:T	50	100	1	0.1821
6:152082283:T:C	50	100	1	0.1821
6:152082351:A:G	50	100	1	0.01271
6:152082509:C:T	50	100	1	0.1821
6:152082553:A:G	50	100	0.83	0.02487
6:152082563:T:C	50	100	1	0.1821
6:152082624:A:G	50	100	1	0.1821
6:152082636:T:G	50	98	0.99	0.0256
6:152083393:A:G	50	100	1	0.1823
6:152083623:A:T	50	100	1	0.09495
6:152083649:A:G	50	100	1	0.1823
6:152083733:A:C	50	100	1	0.1825
6:152083789:T:G	50	100	1	0.1825
6:152084164:T:C	50	100	1	0.1825
6:152084432:G:A	50	100	1	0.1792
6:152084472:C:T	50	100	1	0.1825
6:152084473:A:G	50	100	1	0.1825
6:152084477:C:T	49	100	0.97	0.05846
6:152084775:C:T	50	100	1	0.1825
6:152084830:C:T	50	100	1	0.08715
6:152085048:T:C	49	100	0.8	0.01507
6:152085493:A:G	50	100	1	0.08715
6:152085926:A:C	50	100	1	0.08715
6:152085933:G:A	50	100	1	0.0187
6:152086015:A:T	50	100	1	0.06845
6:152086647:G:C	50	100	0.99	0.06845
6:152086704:G:A	50	100	0.99	0.06845
6:152086893:C:T	50	100	0.99	0.06845
6:152086991:G:A	50	100	0.99	0.3377
6:152087138:A:G	50	100	0.99	0.06845
6:152087514:C:T	50	100	0.99	0.06826
6:152087524:G:A	50	100	0.99	0.08914
6:152087751:A:G	50	100	0.99	0.3656
6:152088101:G:T	50	100	0.95	0.06826
6:152088104:A:T	50	100	0.92	0.02977
6:152088128:A:G	50	100	0.99	0.06826
6:152088518:A:G	50	100	0.98	0.02542
6:152088590:A:G	50	100	0.88	0.01434
6:152088768:T:C	50	98	0.92	0.01906
6:152088887:A:T	50	100	0.99	0.06826
6:152089703:C:T	50	100	0.98	0.01289
6:152089748:T:G	50	100	0.98	0.02088
6:152090044:G:A	50	100	0.99	0.06808
6:152090063:C:T	50	100	0.99	0.06808
6:152090943:T:A	50	100	0.99	0.3366
6:152091002:T:C	50	100	0.98	0.108
6:152091769:G:T	50	100	0.97	0.2351
6:152092057:T:C	50	100	0.98	0.1038
6:152093146:A:G	50	100	0.96	0.02941
6:152093288:A:C	50	100	0.98	0.09731
6:152093857:C:T	50	100	0.88	0.03341
6:152095490:A:G	50	100	0.95	0.02415
6:152095644:G:C	50	100	0.94	0.05065
6:152095911:G:C	50	100	0.98	0.09477
6:152097101:C:T	50	100	0.93	0.01053
6:152097440:T:C	50	96	0.92	0.09659
6:152097737:G:C	50	96	0.81	0.05737
6:152097863:G:A	50	100	0.89	0.01126
6:152097944:A:G	50	100	0.69	0.03214
6:152098055:C:G	50	94	0.78	0.3101
6:152098960:G:A	50	86	0.76	0.1788
6:152099368:A:C	50	100	0.82	0.02814
6:152099995:T:C	50	90	0.92	0.4354
6:152100423:G:A	50	98	1	0.01943
6:152100433:G:A	50	100	0.86	0.01271
6:152100719:C:A	50	98	0.95	0.1262
6:152101200:C:T	50	98	0.72	0.02288
6:152101589:C:T	50	98	0.85	0.01235
6:152102770:T:A	50	100	0.94	0.1356
6:152103280:C:T	50	100	1	0.01924
6:152103343:A:G	50	96	0.9	0.1088
6:152103399:C:A	50	100	0.96	0.0846
6:152104050:G:A	48	100	0.76	0.01017
6:152104447:A:G	50	100	0.96	0.2093
6:152105065:C:T	50	100	0.96	0.08479
6:152105366:C:G	50	100	0.96	0.276
6:152105628:G:A	50	100	0.98	0.2024
6:152105728:T:C	50	100	1	0.01089
6:152105829:G:A	49	100	0.97	0.08842
6:152106088:C:T	50	100	1	0.01089
6:152106368:G:A	50	100	0.8	0.01144
6:152106714:G:A	50	98	0.83	0.01271
6:152107569:C:G	50	100	0.98	0.4969
6:152107703:C:T	50	100	0.98	0.4985
6:152108280:G:A	50	98	0.86	0.01089
6:152108806:A:G	50	100	1	0.02179
6:152109062:G:A	50	100	1	0.01107
6:152109191:A:C	50	100	0.96	0.1932
6:152109503:C:T	50	100	0.98	0.218
6:152110047:A:G	50	100	0.99	0.02542
6:152110726:T:C	50	100	0.94	0.0305
6:152111182:G:C	50	100	0.99	0.2224
6:152111269:C:G	50	100	0.96	0.02342
6:152111667:C:A	50	100	0.96	0.01035
6:152111767:C:T	50	100	0.98	0.4862
6:152112161:C:G	50	100	0.74	0.01307
6:152112654:T:C	50	100	1	0.01089
6:152112880:C:G	50	100	1	0.01089
6:152112954:G:C	50	100	0.97	0.1008
6:152113169:A:G	50	100	0.92	0.05483
6:152113693:A:G	50	100	0.98	0.203
6:152114223:T:A	50	100	1	0.01089
6:152114508:G:A	50	100	0.98	0.05047
6:152114619:C:T	50	100	0.98	0.05138
6:152114631:C:T	49	98	1	0.2012
6:152114666:C:T	49	98	1	0.1972
6:152114698:G:C	50	92	0.98	0.4755
6:152115023:T:C	50	100	0.98	0.1794
6:152115318:C:T	50	100	0.93	0.04593
6:152115371:C:T	50	100	0.79	0.01253
6:152115384:C:T	50	100	1	0.02233
6:152115881:T:C	50	98	0.98	0.4897
6:152116968:T:C	50	100	0.98	0.1732
6:152117513:G:A	50	98	1	0.02288
6:152118679:T:G	50	100	1	0.2433
6:152119933:G:T	50	100	0.94	0.03922
6:152120104:C:T	50	100	0.96	0.1182
6:152120452:C:A	50	98	0.96	0.118
6:152120525:C:T	50	100	0.91	0.0492
6:152120708:C:T	50	100	0.93	0.04049
6:152120742:G:A	50	100	1	0.2338
6:152120781:A:G	50	100	1	0.2338
6:152120784:C:T	50	100	1	0.2338
6:152120870:T:C	50	100	1	0.234
6:152120994:C:T	50	100	1	0.234
6:152121203:G:A	50	100	1	0.234
6:152121337:T:G	50	100	0.99	0.06264
6:152121447:G:A	50	100	1	0.234
6:152121564:C:T	50	100	1	0.234
6:152121594:G:A	50	100	1	0.234
6:152121666:G:A	50	98	0.94	0.301
6:152121686:C:A	50	100	1	0.234
6:152121853:T:C	50	100	0.96	0.0236
6:152122254:C:T	50	100	1	0.2346
6:152122333:G:T	50	98	0.93	0.2342
6:152122609:G:T	50	100	0.97	0.05664
6:152122626:C:T	50	100	0.93	0.0463
6:152123439:A:G	50	100	0.99	0.2346
6:152123560:C:T	50	100	0.66	0.0138
6:152123628:A:T	50	100	1	0.01126
6:152123648:T:G	50	100	0.99	0.1952
6:152123680:T:C	50	100	0.97	0.09985
6:152123926:G:T	50	100	0.94	0.04412
6:152123929:T:A	50	100	1	0.05737
6:152124033:A:C	50	100	0.93	0.0797
6:152124062:G:A	50	100	0.94	0.02378
6:152124175:G:A	50	98	1	0.02905
6:152124922:T:C	50	100	0.98	0.1941
6:152125181:C:T	50	100	0.98	0.2304
6:152125185:C:T	50	100	0.98	0.2304
6:152125352:C:T	50	100	0.98	0.1941
6:152125964:A:G	50	100	0.99	0.2268
6:152126186:T:C	50	100	0.98	0.1356
6:152126371:G:T	50	100	0.98	0.2268
6:152126584:C:T	50	100	0.98	0.2268
6:152126656:T:C	50	100	0.93	0.01834
6:152127204:C:T	50	100	0.67	0.01598
6:152127646:C:T	50	100	1	0.01997
6:152127676:C:A	50	100	0.97	0.116
6:152127678:C:A	50	100	0.97	0.116
6:152127883:A:C	50	100	0.96	0.01053
6:152128104:G:A	50	100	0.94	0.0118
6:152128594:C:T	50	98	0.97	0.4101
6:152128660:G:A	50	100	0.98	0.03486
6:152128695:C:T	50	100	0.95	0.02342
6:152128716:C:T	50	100	0.98	0.04285
6:152128765:G:A	50	100	0.97	0.4613
6:152128839:A:C	50	100	1	0.05755
6:152128859:G:T	50	100	0.97	0.03486
6:152128861:G:A	50	100	0.96	0.1202
6:152129149:C:T	50	100	0.71	0.0138
6:152129335:C:T	50	100	0.97	0.3854
6:152129452:T:C	50	100	1	0.05755
6:152129628:C:A	50	100	0.97	0.4437
6:152129719:T:C	50	100	0.98	0.05065
6:152130511:C:T	50	100	0.96	0.07135
6:152131624:T:C	50	96	0.81	0.06318
6:152131632:C:T	50	94	0.8	0.063
6:152131637:G:A	50	96	0.78	0.06282
6:152131793:T:C	50	98	0.94	0.03922
6:152131959:G:A	50	100	0.99	0.3419
6:152131971:G:T	50	100	0.92	0.03359
6:152132156:G:A	50	94	0.91	0.03613
6:152132218:T:C	50	100	0.94	0.04212
6:152132424:G:C	50	98	0.99	0.3279
6:152132427:G:A	50	98	0.99	0.3232
6:152132691:C:T	50	98	0.97	0.0207
6:152132814:T:C	50	98	0.97	0.1131
6:152132836:A:T	50	98	0.91	0.01017
6:152133529:G:T	50	100	1	0.01035
6:152133604:C:T	50	98	0.92	0.03595
6:152133654:T:A	50	98	0.97	0.0207
6:152134386:C:T	50	100	0.98	0.136
6:152134524:T:C	50	96	0.98	0.3469
6:152134543:C:T	50	100	1	0.06118
6:152134606:C:T	50	98	0.98	0.1126
6:152134613:G:A	50	100	1	0.06155
6:152134618:T:C	50	100	0.89	0.03195
6:152134963:G:A	50	100	1	0.05973
6:152135303:A:C	50	100	0.96	0.01035
6:152135328:G:A	50	94	0.89	0.07553
6:152135340:A:G	50	100	0.97	0.4942
6:152135817:G:A	50	100	0.96	0.3368
6:152135893:C:A	50	100	0.99	0.08061
6:152136939:G:A	50	100	0.96	0.3996
6:152136958:G:A	50	100	0.95	0.09459
6:152137039:G:A	50	100	0.97	0.05428
6:152137801:C:G	50	100	0.98	0.4454
6:152137855:G:A	50	100	0.88	0.03159
6:152138008:A:G	50	96	0.94	0.08696
6:152138258:C:T	50	100	0.98	0.01107
6:152138297:G:C	50	100	0.94	0.1167
6:152138352:A:G	50	100	0.98	0.4455
6:152138434:A:C	50	96	0.8	0.03486
6:152138691:G:C	50	100	0.98	0.4446
6:152138764:A:G	50	100	0.98	0.407
6:152139109:A:T	50	100	0.98	0.4535
6:152139137:G:A	50	100	0.98	0.4913
6:152139142:T:C	50	100	0.98	0.4913
6:152139216:C:T	50	100	0.8	0.03813
6:152139239:T:G	50	100	0.98	0.4909
6:152139926:G:A	50	100	0.93	0.496
6:152140439:C:T	50	98	1	0.0118
6:152140568:C:T	50	100	0.9	0.03195
6:152140571:G:A	50	98	0.96	0.0345
6:152140759:T:C	50	98	0.98	0.4434
6:152140761:T:C	50	98	0.98	0.4434
6:152140852:T:C	50	98	0.98	0.494
6:152140907:C:T	50	100	0.99	0.01053
6:152140908:G:A	50	100	0.98	0.06173
6:152141185:T:G	50	98	1	0.01707
6:152141389:C:T	50	100	0.93	0.02397
6:152141690:G:A	50	100	0.99	0.4448
6:152141846:G:A	50	100	0.98	0.01053
6:152142164:G:T	50	100	0.93	0.02397
6:152142262:G:A	50	100	0.99	0.4506
6:152142353:C:T	50	100	0.96	0.09804
6:152142429:G:T	50	100	0.99	0.4517
6:152142436:A:T	50	100	0.94	0.02124
6:152142610:G:C	50	100	0.98	0.1796
6:152142693:T:C	50	98	0.75	0.01634
6:152142767:A:G	50	100	0.99	0.4504
6:152143232:C:A	50	98	0.99	0.4397
6:152143704:A:G	50	100	0.98	0.2914
6:152144481:A:T	50	86	0.74	0.06373
6:152144668:T:A	50	100	0.87	0.06191
6:152145287:C:T	50	98	0.99	0.4417
6:152145300:A:G	50	98	0.99	0.4417
6:152145447:A:G	50	98	0.99	0.4415
6:152145539:T:C	50	98	0.99	0.409
6:152145751:A:G	50	100	0.97	0.3415
6:152145923:T:G	50	98	0.99	0.4423
6:152145949:C:G	50	96	0.99	0.3509
6:152145956:T:C	49	98	0.99	0.4742
6:152146258:G:A	50	100	1	0.0118
6:152146308:A:G	49	98	0.99	0.4094
6:152147172:G:C	50	98	0.97	0.1806
6:152147249:C:T	50	98	0.99	0.3751
6:152147297:A:T	50	98	1	0.4406
6:152147308:T:C	50	98	1	0.4417
6:152147685:C:T	50	96	0.99	0.4283
6:152148053:C:G	50	98	0.99	0.4354
6:152148196:C:T	50	98	0.98	0.3702
6:152148739:T:C	50	98	0.98	0.3275
6:152149001:T:C	50	100	0.97	0.3437
6:152149025:C:T	50	94	0.91	0.07462
6:152149149:A:C	50	100	0.99	0.01398
6:152149158:T:C	50	98	0.96	0.0955
6:152149384:G:T	50	100	0.93	0.05229
6:152149617:C:A	50	98	0.98	0.1262
6:152149912:T:C	50	100	0.97	0.03123
6:152150068:C:G	50	98	0.98	0.3288
6:152150453:C:T	50	98	0.97	0.126
6:152150677:T:C	50	100	0.96	0.09895
6:152150777:G:A	50	98	0.97	0.1265
6:152151075:T:C	50	100	1	0.04158
6:152151149:G:C	50	100	0.99	0.04085
6:152151428:T:C	50	100	0.81	0.01307
6:152151496:A:G	50	100	0.97	0.03177
6:152151525:T:A	50	100	1	0.04085
6:152152046:T:C	50	100	0.99	0.05029
6:152152546:A:G	50	98	0.98	0.4779
6:152152702:A:G	50	98	0.98	0.3863
6:152152839:T:C	50	100	0.98	0.3931
6:152153203:C:T	50	100	0.97	0.3219
6:152153655:T:C	50	100	0.94	0.1932
6:152153840:A:G	50	100	0.97	0.3293
6:152154420:T:C	50	96	0.98	0.3762
6:152154540:T:A	50	98	0.98	0.4671
6:152154610:C:G	50	98	0.93	0.06463
6:152155209:T:G	50	100	0.83	0.061
6:152155513:G:A	50	90	0.77	0.3446
6:152155649:T:C	50	92	0.8	0.1196
6:152155817:G:C	50	90	0.74	0.1434
6:152156647:T:G	49	98	0.9	0.1378
6:152156772:T:A	50	100	0.91	0.155
6:152156869:C:A	50	100	0.9	0.02941
6:152157290:C:T	50	100	0.92	0.2743
6:152157660:C:T	50	100	0.76	0.03504
6:152157685:G:T	49	100	0.93	0.291
6:152157903:C:T	50	98	0.96	0.1948
6:152158009:G:A	50	100	0.9	0.07734
6:152158452:C:A	49	95.9	0.95	0.1992
6:152158553:G:T	50	96	0.95	0.1992
6:152158788:C:T	50	98	0.77	0.05374
6:152158865:A:T	50	98	0.68	0.01452
6:152158897:A:G	50	100	0.85	0.02977
6:152159361:C:T	50	88	0.87	0.4274
6:152159757:G:A	50	100	0.88	0.0463
6:152159977:A:C	50	96	0.92	0.299
6:152160093:G:A	50	100	0.9	0.02887
6:152160197:G:A	50	100	0.87	0.07044
6:152160630:C:T	50	96	0.93	0.2947
6:152160671:A:C	50	100	0.84	0.03722
6:152160846:G:A	50	98	0.93	0.3085
6:152160982:C:T	50	96	0.93	0.203
6:152161165:T:G	49	98	0.65	0.01398
6:152161257:A:G	50	100	0.9	0.02124
6:152161276:A:G	50	98	0.83	0.07571
6:152161593:T:C	50	98	0.68	0.02269
6:152161797:C:T	50	100	0.6	0.01888
6:152162588:G:A	50	84	0.67	0.2328
6:152162650:A:G	50	86	0.76	0.08969
6:152162693:T:C	50	98	0.8	0.05537
6:152163009:T:C	50	86	0.72	0.07625
6:152163153:G:A	50	92	0.68	0.2204
6:152163418:A:G	50	98	0.64	0.1166
6:152163628:G:A	50	76	0.69	0.3264
6:152163770:A:C	50	100	0.97	0.01017
6:152165144:T:C	50	84	0.68	0.1658
6:152165237:C:T	50	86	0.72	0.1621
6:152165271:C:T	50	98	0.9	0.02288
6:152165495:T:A	50	84	0.78	0.2534
6:152165513:T:C	50	92	0.83	0.421
6:152165868:G:A	50	94	0.91	0.2115
6:152166018:C:G	50	98	0.92	0.09423
6:152166049:G:A	50	100	0.84	0.1512
6:152166054:A:T	50	98	0.92	0.09405
6:152166339:G:T	50	96	0.95	0.3065
6:152166450:G:C	50	94	0.93	0.2148
6:152166592:G:A	50	100	0.92	0.03558
6:152166695:G:A	50	96	0.95	0.3506
6:152166759:T:A	50	94	0.92	0.2148
6:152166791:T:G	50	98	0.92	0.1049
6:152167287:T:C	50	96	0.96	0.3495
6:152167442:T:C	50	98	0.91	0.11
6:152167463:A:T	50	96	0.93	0.09459
6:152167495:G:A	50	96	0.96	0.3497
6:152167877:G:A	50	100	0.99	0.01906
6:152167902:T:G	50	98	0.92	0.2896
6:152167903:T:C	50	96	0.95	0.3092
6:152168045:G:A	50	100	0.82	0.01852
6:152168159:T:C	50	100	0.88	0.1191
6:152168695:G:A	50	100	0.94	0.03758
6:152168778:A:G	50	98	0.93	0.4537
6:152168939:C:T	50	98	0.92	0.1109
6:152169116:A:G	50	98	0.93	0.2899
6:152169431:G:A	50	100	0.94	0.02015
6:152169488:G:C	50	98	0.92	0.09259
6:152169776:G:A	50	100	0.96	0.02179
6:152169796:C:T	50	98	0.93	0.2974
6:152169993:C:T	50	100	0.86	0.01852
6:152170253:T:C	50	98	0.91	0.3212
6:152170575:T:C	50	96	0.86	0.2418
6:152170896:G:A	50	94	0.84	0.3132
6:152170926:T:C	50	98	0.89	0.07934
6:152171091:A:C	50	86	0.87	0.2818
6:152171202:A:C	50	98	0.88	0.4218
6:152171382:G:T	50	98	0.9	0.4018
6:152171601:C:G	50	100	0.93	0.421
6:152172155:C:T	50	100	0.95	0.4394
6:152172287:T:C	50	100	0.76	0.0354
6:152172330:C:T	50	100	0.95	0.4751
6:152172385:C:G	50	96	0.97	0.2645
6:152172402:G:T	50	100	0.95	0.4686
6:152172584:A:G	50	98	0.97	0.1543
6:152172713:A:G	50	98	0.98	0.1698
6:152172783:G:A	50	100	0.99	0.03232
6:152173228:C:T	50	98	0.98	0.1857
6:152173553:T:A	50	100	0.89	0.01507
6:152173566:T:C	50	100	1	0.03631
6:152174159:C:T	50	100	0.86	0.0354
6:152174251:T:C	50	98	0.99	0.218
6:152174271:A:G	50	98	0.99	0.218
6:152174542:A:C	50	98	0.98	0.1855
6:152174543:C:A	50	98	0.98	0.1855
6:152174676:G:A	50	98	0.98	0.1792
6:152174708:A:G	50	100	0.96	0.4884
6:152175011:T:C	50	98	0.99	0.2182
6:152175254:T:C	50	100	1	0.03232
6:152175316:A:G	50	100	0.96	0.0541
6:152176365:C:T	50	100	1	0.03577
6:152176647:C:T	50	98	0.98	0.1863
6:152176680:A:G	50	98	0.98	0.1863
6:152176829:A:C	50	98	0.94	0.05084
6:152176847:T:C	50	100	0.99	0.01307
6:152177301:C:G	50	98	0.98	0.2188
6:152177471:C:T	50	98	0.96	0.2262
6:152177570:C:A	50	100	1	0.03086
6:152177697:C:T	50	100	0.98	0.03086
6:152177938:C:T	50	100	0.96	0.4817
6:152178094:A:C	50	100	1	0.01144
6:152178675:T:G	50	100	0.97	0.0394
6:152179209:C:T	49	100	0.91	0.04303
6:152180321:G:A	50	100	0.97	0.03903
6:152180421:C:T	50	100	0.78	0.02324
6:152181138:G:A	49	100	0.95	0.03994
6:152181183:G:A	50	100	1	0.01126
6:152181216:T:C	50	100	0.98	0.2593
6:152181372:A:C	50	100	0.99	0.09949
6:152181389:G:C	50	100	0.99	0.09949
6:152181421:T:C	50	100	0.99	0.09949
6:152181561:C:A	50	100	0.96	0.01652
6:152181645:T:G	50	100	1	0.05937
6:152181649:C:T	50	100	0.99	0.09967
6:152181888:C:T	50	98	0.88	0.01743
6:152181906:C:T	50	100	0.94	0.07498
6:152182508:T:G	50	100	0.97	0.06935
6:152182834:T:G	50	96	0.89	0.2233
6:152183181:C:A	50	100	1	0.04866
6:152183739:A:T	50	100	0.98	0.3878
6:152183921:T:G	50	100	0.98	0.3922
6:152184087:C:T	50	100	1	0.0138
6:152184631:T:G	50	98	0.72	0.01271
6:152184635:G:T	50	94	0.89	0.01761
6:152184745:G:A	50	100	0.97	0.06972
6:152184782:G:A	50	98	0.88	0.07171
6:152185335:T:C	50	100	1	0.065
6:152185489:C:T	50	100	0.96	0.04049
6:152185490:G:A	50	100	1	0.065
6:152185599:C:T	50	98	0.98	0.3927
6:152185690:G:T	50	98	0.98	0.3882
6:152185822:T:C	50	100	1	0.03595
6:152185850:G:A	50	100	1	0.06481
6:152185970:C:T	50	100	1	0.06481
6:152185981:G:A	50	98	0.98	0.3909
6:152186099:T:C	50	100	1	0.06481
6:152186120:G:A	50	100	1	0.06481
6:152186170:A:G	50	100	1	0.06481
6:152186217:G:A	50	100	1	0.06481
6:152186230:A:G	50	100	1	0.06481
6:152186234:G:A	50	100	0.99	0.06481
6:152186279:G:A	50	100	1	0.06481
6:152186500:G:A	50	100	0.96	0.04049
6:152186504:C:T	50	100	1	0.03595
6:152186785:G:C	50	100	1	0.06481
6:152186854:A:T	50	100	1	0.06481
6:152187062:A:C	50	98	0.98	0.3907
6:152187155:A:G	50	100	1	0.06481
6:152187338:C:A	50	100	1	0.06481
6:152187466:A:G	50	100	1	0.06481
6:152187670:A:T	50	98	0.88	0.01325
6:152187689:A:G	50	100	1	0.06481
6:152187832:T:A	50	100	0.96	0.04085
6:152187874:C:A	50	100	0.99	0.3235
6:152188053:T:A	50	100	0.95	0.04085
6:152188172:T:A	50	98	0.98	0.3923
6:152188374:C:G	50	100	0.98	0.3272
6:152188670:T:G	50	100	0.98	0.06282
6:152188687:G:A	50	98	0.98	0.3268
6:152188730:G:A	50	100	0.98	0.3264
6:152188819:A:G	50	100	0.98	0.3666
6:152188850:T:C	50	98	0.98	0.3266
6:152188866:G:A	50	96	0.96	0.09858
6:152188944:T:C	38	86.8	0.98	0.3272
6:152189438:G:A	50	100	0.97	0.05955
6:152189577:A:G	50	100	0.98	0.3822
6:152189615:A:G	50	100	0.98	0.3281
6:152189822:A:G	50	100	0.99	0.3277
6:152190131:G:A	50	100	1	0.03159
6:152190183:T:A	50	100	0.99	0.3221
6:152190254:C:T	50	100	1	0.04847
6:152190285:C:T	50	100	0.99	0.3257
6:152190540:T:C	50	100	0.99	0.3233
6:152190595:C:T	50	100	0.92	0.0207
6:152190643:T:C	50	100	0.97	0.1095
6:152190755:C:T	50	100	0.99	0.02505
6:152190839:T:G	50	100	0.99	0.3221
6:152190883:C:T	50	100	0.99	0.01725
6:152190993:A:G	50	100	0.99	0.3221
6:152190997:T:C	50	100	0.99	0.3221
6:152191078:A:G	50	100	0.98	0.3686
6:152191506:G:C	50	98	0.94	0.05501
6:152191734:C:A	50	100	0.99	0.3192
6:152191757:C:T	50	96	0.92	0.0443
6:152191767:C:T	50	100	0.99	0.3194
6:152191962:C:G	50	100	0.98	0.0354
6:152191970:T:C	50	100	0.99	0.3188
6:152192331:C:T	50	98	0.96	0.1182
6:152192390:T:C	50	100	0.99	0.3188
6:152192561:A:T	50	100	0.97	0.4831
6:152192622:T:C	50	100	0.98	0.319
6:152192723:C:T	50	100	0.98	0.315
6:152192739:T:G	50	100	0.98	0.2667
6:152192920:G:A	50	100	0.97	0.2518
6:152193029:A:G	50	100	0.99	0.05737
6:152193132:C:A	50	100	0.88	0.0374
6:152193466:C:T	50	100	0.96	0.2696
6:152193476:C:A	50	100	0.95	0.07643
6:152193486:T:C	50	100	0.96	0.144
6:152193576:C:T	50	96	0.93	0.3834
6:152193598:G:A	50	100	0.94	0.1409
6:152193620:G:A	50	100	0.98	0.04666
6:152193799:T:C	50	100	0.83	0.02233
6:152193838:T:C	50	98	0.8	0.02705
6:152194123:T:C	50	98	0.94	0.1407
6:152194166:T:C	50	98	0.95	0.2515
6:152194261:G:A	50	100	0.99	0.05792
6:152194341:C:T	50	100	0.81	0.01616
6:152194477:G:C	50	100	0.99	0.03068
6:152194655:G:A	50	100	0.98	0.07952
6:152194901:T:C	50	100	0.96	0.07607
6:152195077:T:C	50	100	0.99	0.08007
6:152195180:C:T	50	100	0.99	0.03105
6:152195306:A:G	50	100	0.99	0.156
6:152195415:G:A	50	100	0.99	0.02705
6:152195443:T:C	50	100	0.95	0.348
6:152195454:T:C	50	100	0.99	0.07988
6:152195462:C:A	50	100	0.99	0.07988
6:152195463:C:T	50	100	0.97	0.126
6:152195512:T:G	50	100	0.98	0.2489
6:152195572:G:A	50	100	0.99	0.07988
6:152195980:C:T	50	100	0.95	0.3333
6:152196069:G:A	50	100	1	0.07789
6:152196125:A:G	50	100	0.96	0.04412
6:152196328:T:C	50	100	1	0.07807
6:152196368:G:A	50	100	1	0.07807
6:152196441:A:C	50	100	0.98	0.2504
6:152196473:T:C	50	100	0.98	0.2386
6:152196533:C:T	50	100	1	0.05828
6:152196565:A:G	50	100	0.98	0.02215
6:152196783:G:A	50	100	1	0.05828
6:152196793:C:T	50	100	1	0.01961
6:152196820:C:A	50	100	0.93	0.1402
6:152197006:C:T	50	100	1	0.01961
6:152197019:T:C	50	100	1	0.01979
6:152197112:G:A	50	100	0.95	0.01489
6:152197138:C:A	50	100	0.98	0.1342
6:152197263:G:C	50	100	1	0.01961
6:152197279:A:G	50	100	1	0.01961
6:152197332:C:T	50	100	1	0.01961
6:152197366:C:T	50	100	0.99	0.1342
6:152197558:A:C	50	100	0.96	0.01961
6:152197612:G:A	50	100	0.96	0.01961
6:152197805:T:C	50	100	1	0.05864
6:152197884:G:A	50	100	0.98	0.07553
6:152198005:G:A	50	100	0.93	0.01053
6:152198238:A:G	50	100	0.95	0.01071
6:152198288:C:T	50	100	0.97	0.05828
6:152198305:G:T	50	100	0.97	0.05828
6:152198385:A:G	50	100	0.99	0.0581
6:152198625:C:T	50	98	0.94	0.2019
6:152198774:T:C	50	98	0.91	0.1438
6:152199027:G:T	50	100	0.96	0.2015
6:152199100:G:A	50	100	0.9	0.01507
6:152199200:G:T	50	100	0.95	0.1937
6:152199321:C:T	50	100	0.95	0.1367
6:152199359:T:C	50	100	0.97	0.3938
6:152199613:C:G	50	98	0.85	0.02106
6:152199668:G:T	50	100	0.99	0.05737
6:152199839:A:C	50	100	0.98	0.06046
6:152199878:C:G	50	98	0.95	0.4468
6:152200007:C:T	50	100	0.95	0.1387
6:152200109:C:A	50	100	0.98	0.3962
6:152200505:C:T	50	100	0.9	0.03286
6:152200555:T:C	50	98	0.95	0.167
6:152200575:C:T	50	100	0.99	0.05737
6:152200579:A:G	50	98	0.97	0.4956
6:152200596:A:G	50	100	0.95	0.1915
6:152200670:C:T	50	100	0.96	0.1389
6:152200820:A:G	50	100	0.96	0.1765
6:152200914:C:A	50	100	0.88	0.01834
6:152200983:G:C	50	100	0.98	0.3337
6:152201087:G:A	50	100	0.96	0.1358
6:152201238:G:C	50	100	0.98	0.3333
6:152201436:G:C	50	100	0.83	0.01126
6:152201677:T:G	50	100	0.98	0.3264
6:152201791:G:A	50	98	0.95	0.136
6:152202008:G:A	50	100	0.97	0.3108
6:152202073:G:A	50	100	0.92	0.02959
6:152202380:A:G	48	95.8	0.92	0.09041
6:152202415:G:T	45	91.1	0.96	0.4897
6:152202546:C:A	50	100	0.68	0.01144
6:152202601:G:C	50	100	0.98	0.0158
6:152202719:C:A	50	100	0.94	0.03504
6:152203260:G:A	50	100	0.96	0.0158
6:152203668:T:C	50	98	0.87	0.06373
6:152203707:C:T	50	98	0.93	0.07553
6:152203802:T:C	50	100	0.92	0.06318
6:152203883:G:T	50	100	1	0.02524
6:152203944:T:C	50	98	0.75	0.0118
6:152204059:T:C	50	100	0.91	0.01434
6:152204273:G:A	50	100	0.97	0.0541
6:152204349:C:G	50	100	0.98	0.03304
6:152204405:A:G	50	100	0.97	0.01017
6:152204776:T:G	50	100	0.97	0.01017
6:152204817:C:A	50	98	0.88	0.02887
6:152204904:T:A	50	98	0.96	0.1616
6:152205044:C:T	50	98	0.92	0.1273
6:152205252:T:C	50	96	0.91	0.1344
6:152205344:C:T	50	100	0.96	0.01017
6:152206120:C:T	50	98	0.94	0.05047
6:152206749:A:G	50	100	0.98	0.01126
6:152206794:G:A	50	100	0.96	0.01017
6:152207154:A:C	50	100	0.97	0.05592
6:152207327:C:T	50	100	0.96	0.01017
6:152207416:C:A	50	96	0.88	0.1187
6:152207622:A:G	50	98	0.93	0.1247
6:152208125:G:A	50	92	0.86	0.1941
6:152208588:A:G	50	98	0.93	0.1251
6:152208942:A:T	50	96	0.9	0.1373
6:152209444:C:T	50	98	0.87	0.02124
6:152209472:G:A	50	94	0.88	0.04938
6:152209570:C:T	50	100	0.96	0.01144
6:152209707:G:A	50	100	0.98	0.01126
6:152209876:T:C	50	100	1	0.03232
6:152210008:T:C	50	100	0.97	0.06137
6:152210675:G:A	50	96	0.84	0.03395
6:152210816:G:A	50	100	1	0.02505
6:152210956:G:A	50	100	0.92	0.0236
6:152211087:G:A	50	92	0.92	0.2179
6:152211235:T:C	50	100	0.93	0.02397
6:152212089:C:T	50	100	0.96	0.02033
6:152212090:G:A	50	100	0.75	0.01634
6:152212220:A:G	50	100	0.9	0.03068
6:152212459:T:C	50	96	0.82	0.1485
6:152212639:T:A	50	92	0.86	0.1846
6:152213157:T:C	50	100	0.99	0.01035
6:152213267:T:C	50	100	0.89	0.03286
6:152213633:C:T	50	98	0.95	0.02596
6:152213812:T:A	50	98	0.85	0.3023
6:152213843:T:C	50	96	0.88	0.1423
6:152214208:A:G	50	96	0.87	0.06282
6:152214226:A:C	50	100	0.99	0.0325
6:152214241:T:C	50	100	0.95	0.0138
6:152214310:T:C	50	100	0.92	0.01561
6:152214400:T:C	50	96	0.87	0.4499
6:152214736:G:C	50	100	0.97	0.0118
6:152214971:G:T	50	98	0.95	0.01198
6:152215162:T:C	50	94	0.92	0.04321
6:152215239:T:A	50	92	0.84	0.1556
6:152215390:G:A	50	86	0.82	0.453
6:152215492:C:A	50	100	0.96	0.01235
6:152216414:C:T	50	100	0.92	0.02796
6:152216558:C:T	50	100	0.67	0.02977
6:152216792:A:G	50	98	0.78	0.06554
6:152217019:T:C	50	94	0.85	0.28
6:152217114:T:A	48	100	0.94	0.02306
6:152217115:A:T	47	76.6	0.78	0.2219
6:152217264:A:G	50	100	0.83	0.02033
6:152217282:A:G	50	94	0.9	0.3686
6:152217637:A:C	50	100	0.95	0.04757
6:152217672:C:T	50	100	0.93	0.1748
6:152217673:G:A	50	98	0.94	0.06736
6:152217850:T:C	50	100	0.96	0.1516
6:152217883:G:A	50	100	0.92	0.02088
6:152217919:A:C	50	98	0.98	0.4225
6:152218024:G:A	50	100	0.97	0.06118
6:152218046:C:T	50	98	0.98	0.4294
6:152218064:G:A	50	98	0.97	0.1779
6:152218087:C:T	50	100	0.97	0.06118
6:152218090:G:A	50	100	0.97	0.06118
6:152218215:C:G	50	100	0.97	0.1772
6:152218585:T:C	50	100	0.89	0.01852
6:152218722:T:C	50	98	0.77	0.02342
6:152218896:T:C	50	100	0.97	0.1302
6:152219222:T:C	50	100	0.99	0.1137
6:152219333:A:T	50	100	0.98	0.382
6:152219508:C:A	50	98	0.97	0.1823
6:152219607:T:C	50	100	0.98	0.06572
6:152220041:A:G	50	100	0.98	0.2032
6:152220069:A:C	50	100	0.98	0.1407
6:152220500:G:A	50	100	0.98	0.2024
6:152221082:C:T	50	100	0.89	0.01834
6:152221099:G:T	50	100	0.99	0.3382
6:152221413:A:G	50	100	0.98	0.2476
6:152221733:G:T	50	98	0.99	0.433
6:152221827:T:C	50	100	0.98	0.339
6:152222106:A:G	50	100	0.99	0.4668
6:152222280:T:G	50	100	0.98	0.203
6:152222814:C:T	50	98	0.98	0.2818
6:152222995:A:C	50	100	0.94	0.03214
6:152223236:G:A	50	98	0.97	0.1494
6:152223349:T:C	50	96	0.98	0.3562
6:152223472:T:C	50	98	0.99	0.128
6:152223496:G:A	50	94	0.93	0.1158
6:152223668:G:A	50	100	0.87	0.03141
6:152223833:G:A	50	98	0.93	0.03595
6:152224036:A:T	50	96	0.96	0.217
6:152224074:A:T	50	100	0.93	0.02451
6:152224133:A:G	50	98	0.86	0.07153
6:152224730:T:C	50	98	0.99	0.1569
6:152224959:G:A	49	89.8	0.99	0.3422
6:152225140:C:T	50	98	0.87	0.04176
6:152225190:A:G	50	98	1	0.4595
6:152225255:T:C	50	100	1	0.4593
6:152225295:A:G	50	92	0.94	0.2391
6:152225297:A:G	50	100	0.9	0.03758
6:152225301:A:G	50	98	0.97	0.2012
6:152225381:T:C	50	100	0.97	0.01344
6:152225605:G:A	50	100	1	0.4593
6:152226016:T:C	50	100	1	0.4595
6:152226549:T:C	50	100	1	0.4597
6:152226892:T:G	50	100	0.99	0.1133
6:152226916:C:A	50	100	0.97	0.3007
6:152227040:C:A	50	98	0.91	0.03649
6:152227685:A:C	50	100	0.99	0.1855
6:152228087:A:G	50	100	1	0.2994
6:152228174:C:T	50	100	0.99	0.1592
6:152228451:C:G	50	100	0.97	0.2092
6:152228501:G:T	50	100	0.97	0.1868
6:152229115:A:G	50	100	1	0.2996
6:152229348:C:T	50	100	1	0.2994
6:152229407:C:T	50	100	1	0.2979
6:152229712:C:T	50	100	1	0.2994
6:152229786:C:G	50	100	1	0.2994
6:152229928:T:A	50	100	1	0.2994
6:152230316:C:T	50	100	0.98	0.01616
6:152230384:A:T	50	100	0.98	0.01834
6:152231032:G:A	50	100	0.98	0.3092
6:152231240:G:A	50	100	0.99	0.3041
6:152231331:G:C	50	100	0.97	0.01344
6:152231804:A:G	49	98	0.98	0.1142
6:152231806:A:G	50	100	0.98	0.1135
6:152232583:A:T	50	100	0.99	0.1124
6:152232770:C:G	50	100	0.99	0.1897
6:152232879:C:G	50	100	0.94	0.07371
6:152232882:T:A	50	100	0.97	0.217
6:152233261:C:T	50	100	0.99	0.1781
6:152233574:C:T	50	100	0.81	0.0187
6:152233602:G:A	50	100	0.99	0.1781
6:152233922:T:A	50	100	0.99	0.0118
6:152233977:C:T	50	100	0.98	0.2979
6:152234298:C:G	50	100	0.99	0.3678
6:152234313:G:A	50	98	0.99	0.368
6:152235123:T:C	50	100	0.99	0.1799
6:152235148:C:T	50	100	1	0.1883
6:152235379:G:A	50	98	0.97	0.2092
6:152235391:C:T	50	100	0.99	0.1799
6:152235465:G:A	50	100	0.99	0.1696
6:152235490:C:T	50	100	1	0.1901
6:152235853:C:G	50	100	0.99	0.08533
6:152237062:G:A	50	100	0.99	0.1796
6:152237391:A:G	50	100	0.76	0.04757
6:152237417:C:T	50	100	0.99	0.1781
6:152237488:T:A	50	98	0.98	0.4288
6:152238254:C:A	50	100	0.99	0.2188
6:152238470:A:G	50	100	0.99	0.1734
6:152238668:G:A	50	100	0.99	0.1984
6:152239343:C:A	50	100	0.99	0.1984
6:152239416:C:T	50	100	0.96	0.01924
6:152239436:T:C	50	100	0.99	0.02033
6:152239611:A:G	50	100	0.99	0.02033
6:152239781:G:A	50	98	0.98	0.3809
6:152239910:C:T	50	100	0.99	0.1979
6:152240063:C:A	50	100	0.8	0.0118
6:152240199:G:C	50	100	0.99	0.02015
6:152240213:C:A	50	100	0.98	0.3264
6:152240602:G:A	50	100	0.98	0.3219
6:152241136:C:G	50	100	0.98	0.1405
6:152241297:A:C	50	100	0.82	0.02052
6:152241334:C:A	50	100	0.99	0.02033
6:152241830:G:A	50	98	0.95	0.4619
6:152241832:T:C	50	98	0.95	0.4621
6:152243010:A:G	50	100	0.98	0.4277
6:152243617:G:A	50	100	0.97	0.1509
6:152243859:G:C	50	100	0.97	0.1509
6:152244239:A:G	50	100	0.96	0.08424
6:152244762:T:C	50	100	0.98	0.4283
6:152244970:A:G	50	100	0.99	0.1658
6:152245489:A:G	50	100	0.96	0.01235
6:152245553:T:C	50	100	0.98	0.08751
6:152245912:T:C	50	100	0.97	0.2251
6:152245984:C:T	50	100	0.93	0.01017
6:152246005:G:A	50	100	0.94	0.01071
6:152246310:A:G	50	100	0.98	0.2115
6:152246388:T:C	50	100	0.97	0.06282
6:152246430:C:T	50	100	0.89	0.02578
6:152246602:A:G	50	100	1	0.01598
6:152246848:A:G	50	100	0.98	0.1512
6:152247587:G:A	50	100	0.99	0.4924
6:152247708:T:C	50	100	0.71	0.01198
6:152247750:T:C	50	86	0.87	0.1082
6:152247752:C:T	48	79.2	0.88	0.1291
6:152247754:C:T	50	90	0.92	0.1176
6:152247760:C:T	50	100	0.92	0.01924
6:152247762:C:T	50	100	0.91	0.01943
6:152247855:A:C	50	90	0.93	0.1886
6:152247935:G:A	50	100	0.97	0.06935
6:152248031:C:T	50	100	0.99	0.4237
6:152248793:C:G	50	100	0.98	0.05701
6:152249139:A:G	50	100	0.98	0.1042
6:152249280:G:A	50	100	0.99	0.3573
6:152249836:A:G	50	100	0.98	0.063
6:152249905:G:A	50	100	0.99	0.4228
6:152250031:C:T	50	100	0.91	0.01198
6:152250071:G:T	50	100	0.99	0.3468
6:152250080:C:A	50	100	0.99	0.3466
6:152250090:G:A	50	100	0.99	0.06282
6:152251214:G:T	50	100	0.99	0.4236
6:152252140:T:C	50	100	0.99	0.06481
6:152252544:A:G	50	100	0.99	0.01071
6:152252591:A:G	50	100	0.99	0.08733
6:152253365:T:C	50	100	0.99	0.3468
6:152253758:T:A	49	100	0.98	0.06282
6:152254038:G:A	50	100	0.99	0.4223
6:152254087:T:C	50	100	0.88	0.02106
6:152254569:G:T	50	100	0.99	0.4218
6:152255456:A:G	50	100	0.99	0.4225
6:152256277:A:T	50	100	0.99	0.01089
6:152256302:C:T	50	100	0.99	0.01017
6:152256617:T:C	50	98	0.98	0.05937
6:152257362:G:A	50	100	0.98	0.1836
6:152257563:A:C	50	100	1	0.4236
6:152257647:A:G	50	100	0.98	0.1839
6:152257960:A:G	50	100	1	0.4208
6:152258020:T:C	50	100	0.97	0.1837
6:152258167:C:A	50	100	0.99	0.3466
6:152258414:C:T	50	100	1	0.4212
6:152258680:T:C	50	98	1	0.421
6:152258937:A:G	50	100	0.99	0.346
6:152259293:T:C	50	100	0.89	0.02106
6:152259490:C:G	50	100	0.99	0.1723
6:152259562:T:G	50	100	0.99	0.07571
6:152259565:C:T	50	100	0.99	0.07335
6:152259566:G:A	50	100	0.99	0.08696
6:152259676:G:A	50	100	0.9	0.01943
6:152260167:G:A	50	100	0.96	0.01398
6:152260395:G:A	50	100	0.84	0.01398
6:152260425:T:G	50	100	0.84	0.01398
6:152260570:T:C	50	100	0.99	0.08642
6:152260704:G:A	50	98	0.92	0.08878
6:152260914:T:G	50	100	1	0.01035
6:152261672:A:G	50	100	1	0.01053
6:152261831:A:T	50	100	0.99	0.08642
6:152261917:C:T	50	100	1	0.01053
6:152262485:T:C	50	100	0.96	0.01398
6:152262856:G:A	50	100	0.98	0.02378
6:152263014:C:A	50	100	1	0.01017
6:152263114:T:C	50	100	1	0.01053
6:152263153:T:C	50	100	1	0.01253
6:152263838:G:A	50	100	1	0.01253
6:152263876:T:A	50	98	0.94	0.1367
6:152263927:C:T	50	100	1	0.06227
6:152263975:A:G	50	100	0.99	0.3497
6:152264078:G:A	50	98	0.98	0.1518
6:152264319:A:G	50	100	0.99	0.362
6:152264364:G:C	50	100	0.99	0.3497
6:152265083:G:A	50	100	0.99	0.06954
6:152266449:T:C	50	100	0.95	0.0118
6:152266617:T:C	50	100	0.99	0.3502
6:152266799:C:A	50	100	0.99	0.3622
6:152266886:T:C	50	98	1	0.05882
6:152267353:C:T	50	100	0.99	0.1634
6:152267515:C:T	50	100	0.84	0.02088
6:152268070:G:A	50	100	0.96	0.0118
6:152268299:A:C	50	100	0.96	0.0118
6:152268922:A:C	50	100	0.97	0.01198
6:152269482:T:G	50	100	0.98	0.3499
6:152269656:A:T	50	100	1	0.0118
6:152269709:T:C	50	100	1	0.01198
6:152270297:G:A	50	100	0.98	0.1688
6:152270637:A:T	50	100	0.99	0.05501
6:152270980:C:G	50	100	0.96	0.1042
6:152271616:C:T	50	100	0.96	0.2694
6:152271932:A:C	50	98	0.96	0.1178
6:152271966:C:T	50	100	0.94	0.1351
6:152271967:A:G	50	100	0.95	0.4878
6:152271971:G:A	50	98	0.96	0.1015
6:152272597:T:A	50	100	0.99	0.06572
6:152272614:C:T	50	100	0.99	0.07662
6:152272703:G:A	50	100	0.99	0.06572
6:152272946:T:C	50	100	0.91	0.01107
6:152273002:T:C	50	100	0.99	0.03322
6:152273164:G:A	50	100	0.82	0.02796
6:152273360:C:T	50	100	0.91	0.01089
6:152274673:T:G	50	98	0.99	0.06445
6:152274753:C:T	50	100	0.92	0.01507
6:152275908:C:A	50	100	0.99	0.2317
6:152275969:G:A	50	100	0.99	0.299
6:152276879:T:C	41	97.6	0.75	0.01779
6:152277329:G:A	50	100	0.96	0.1251
6:152277518:C:A	50	100	1	0.02578
6:152277577:G:A	50	98	0.98	0.3168
6:152277580:G:T	50	100	0.93	0.01525
6:152277895:C:T	50	100	0.98	0.04611
6:152278462:T:A	50	100	0.98	0.2509
6:152278662:C:T	50	100	0.98	0.01561
6:152278994:T:C	50	100	0.92	0.01344
6:152279276:A:C	50	96	0.97	0.2402
6:152279277:C:A	50	96	0.97	0.2404
6:152279597:A:G	49	100	0.98	0.06845
6:152279603:C:T	50	100	0.98	0.0325
6:152279647:G:T	50	98	0.98	0.03504
6:152279662:G:A	50	98	0.98	0.2485
6:152279920:C:T	50	100	0.92	0.01434
6:152280628:G:A	50	100	1	0.01561
6:152281283:C:T	50	96	0.95	0.1605
6:152281284:C:T	50	100	0.98	0.06826
6:152281591:G:A	50	100	0.98	0.246
6:152282004:T:C	50	100	0.99	0.06863
6:152282074:C:T	50	100	1	0.06845
6:152282489:G:C	50	98	0.97	0.4744
6:152282592:A:G	50	100	0.98	0.01126
6:152282802:G:T	50	100	0.93	0.01452
6:152283512:A:G	50	100	0.91	0.02033
6:152283557:G:C	50	100	0.97	0.02959
6:152283567:C:T	50	100	0.97	0.02959
6:152283672:G:A	50	100	0.94	0.01271
6:152283686:A:G	50	100	0.98	0.3528
6:152283709:A:G	50	98	0.98	0.4386
6:152284638:A:T	26	100	0.99	0.06155
6:152285059:C:A	50	100	0.91	0.03613
6:152285102:G:A	50	100	0.97	0.256
6:152285439:G:A	50	98	0.96	0.1603
6:152285542:G:A	50	98	0.96	0.1603
6:152285705:G:A	50	100	0.94	0.02651
6:152285772:C:G	50	98	0.86	0.02197
6:152286061:C:A	50	100	0.99	0.06518
6:152286113:T:C	50	100	0.93	0.01398
6:152286387:G:A	50	100	0.93	0.01398
6:152286732:A:T	50	100	0.99	0.065
6:152286932:C:T	50	100	1	0.06826
6:152288587:C:T	50	100	0.97	0.2533
6:152288797:T:G	50	100	0.99	0.1086
6:152289037:G:T	50	100	0.99	0.06845
6:152289407:G:C	50	100	0.96	0.05955
6:152289555:T:C	50	100	0.97	0.1826
6:152289828:A:G	50	98	0.84	0.01598
6:152289837:A:G	50	96	0.9	0.1345
6:152289906:A:G	50	100	0.88	0.09041
6:152289912:T:C	49	95.9	0.91	0.2164
6:152289916:G:A	50	100	0.91	0.01107
6:152290354:C:T	50	100	0.96	0.02342
6:152290486:G:A	50	100	0.99	0.02505
6:152290741:C:A	50	98	0.93	0.274
6:152291270:G:A	48	97.9	0.92	0.01997
6:152291339:A:C	50	96	0.94	0.1845
6:152291750:G:T	50	100	0.94	0.02106
6:152292123:G:A	50	100	0.88	0.03159
6:152292864:G:A	50	98	0.96	0.08914
6:152292989:C:A	50	98	0.93	0.0886
6:152293038:C:T	50	100	0.94	0.1627
6:152293907:G:T	50	100	0.84	0.03286
6:152294065:G:A	50	98	0.94	0.1031
6:152294626:T:C	50	100	0.97	0.09114
6:152295038:G:A	50	100	0.92	0.1462
6:152295221:T:A	50	100	0.93	0.02106
6:152295316:G:A	50	100	0.92	0.02142
6:152295664:A:C	50	100	0.97	0.01543
6:152296264:C:T	50	100	0.95	0.09078
6:152296995:C:G	50	98	0.92	0.04067
6:152297171:A:T	50	100	0.88	0.02233
6:152297285:C:T	50	100	0.94	0.2674
6:152297824:C:T	50	94	0.78	0.09259
6:152299647:T:C	50	100	0.94	0.1643
6:152299738:A:G	50	100	0.95	0.1639
6:152300259:C:T	50	100	0.95	0.1634
6:152300346:C:T	50	100	0.9	0.07752
6:152300992:A:G	50	100	0.96	0.03177
6:152301528:C:T	50	100	0.9	0.03504
6:152301741:T:A	49	100	0.96	0.3666
6:152302277:C:G	50	100	1	0.01325
6:152302397:C:T	50	100	0.95	0.2899
6:152302753:A:G	50	100	0.94	0.2015
6:152302785:C:T	50	100	0.94	0.2017
6:152303308:G:T	50	100	0.92	0.07625
6:152303417:G:A	50	100	0.86	0.0158
6:152303498:T:C	50	100	0.92	0.1779
6:152303564:G:A	50	100	0.94	0.2021
6:152303832:A:C	50	100	0.95	0.2466
6:152303866:A:G	50	100	0.92	0.0679
6:152304189:G:T	50	100	0.9	0.0138
6:152304427:G:A	50	98	0.99	0.01307
6:152304828:G:A	50	100	0.95	0.1688
6:152304877:T:G	50	100	0.91	0.05247
6:152304910:G:A	50	100	0.97	0.06282
6:152304999:G:C	50	100	0.99	0.01325
6:152305222:G:A	50	100	0.99	0.01307
6:152305328:C:A	50	100	0.9	0.2326
6:152305509:C:T	50	100	0.99	0.01362
6:152305522:G:A	50	100	0.88	0.07389
6:152305554:A:G	50	92	0.86	0.4991
6:152306186:T:A	50	98	0.93	0.4301
6:152306302:G:A	50	98	0.94	0.4316
6:152306353:A:G	50	98	0.93	0.4305
6:152306473:G:A	50	100	0.85	0.05973
6:152306801:G:T	50	96	0.91	0.1919
6:152306802:C:T	50	96	0.9	0.1921
6:152306818:A:G	50	100	0.94	0.1696
6:152307964:C:T	50	98	0.94	0.1687
6:152308153:G:A	50	100	0.86	0.01924
6:152308378:A:G	50	98	0.92	0.03813
6:152308451:G:A	50	98	0.92	0.3858
6:152308482:C:T	50	98	0.92	0.2126
6:152308496:C:T	50	100	0.86	0.04394
6:152308680:C:T	50	100	0.94	0.1009
6:152308916:C:T	50	100	0.69	0.02015
6:152309045:G:A	50	96	0.94	0.1672
6:152309125:C:T	50	98	0.91	0.2631
6:152309316:G:C	50	98	0.82	0.07026
6:152309811:C:T	49	98	0.9	0.1915
6:152310130:A:G	50	96	0.92	0.1654
6:152310898:G:A	50	100	0.89	0.03395
6:152311136:G:A	50	98	0.83	0.0915
6:152311615:G:A	50	98	0.92	0.1227
6:152311688:C:T	50	98	0.86	0.1565
6:152311779:A:T	50	78	0.81	0.2671
6:152311783:A:T	50	88	0.84	0.4081
6:152311787:C:T	50	92	0.79	0.2168
6:152311904:C:T	50	98	0.91	0.142
6:152312042:C:T	50	98	0.84	0.01943
6:152312096:T:C	50	96	0.88	0.1432
6:152312988:C:T	50	96	0.79	0.04085
6:152313008:C:T	50	98	0.76	0.01979
6:152314005:T:A	50	100	0.88	0.1058
6:152314100:T:G	50	100	0.92	0.01307
6:152314488:A:C	50	100	0.94	0.4345
6:152314671:T:C	50	100	0.95	0.193
6:152314711:G:A	50	100	0.94	0.1111
6:152314875:T:C	49	98	0.95	0.4345
6:152315202:T:A	49	75.5	0.87	0.4666
6:152315367:A:G	50	98	0.96	0.1948
6:152315899:A:T	50	100	0.97	0.04811
6:152316277:G:A	50	100	0.84	0.03704
6:152316460:C:G	50	100	0.96	0.1122
6:152316543:C:T	50	100	0.93	0.03704
6:152317057:C:T	50	100	0.72	0.0118
6:152317074:A:G	50	100	0.97	0.1462
6:152317104:T:C	50	100	0.98	0.1525
6:152317277:A:G	50	100	0.97	0.1474
6:152317347:C:T	50	98	0.98	0.04611
6:152317590:A:T	50	96	0.85	0.07462
6:152317628:G:A	50	100	0.98	0.02179
6:152318049:C:G	50	100	0.97	0.08479
6:152318975:G:A	50	100	0.99	0.04357
6:152319113:G:T	50	100	0.98	0.15
6:152319390:T:C	50	100	0.98	0.3468
6:152319753:C:T	50	100	1	0.02197
6:152319816:A:G	50	100	0.98	0.1992
6:152320256:A:G	50	100	0.98	0.04902
6:152320305:G:C	50	100	0.99	0.435
6:152320322:G:C	50	100	1	0.0216
6:152320471:G:T	50	100	0.98	0.1467
6:152320521:C:T	50	100	0.92	0.09695
6:152320522:G:A	50	100	1	0.02306
6:152320810:C:T	50	100	0.91	0.01362
6:152320961:C:T	50	100	1	0.02179
6:152322043:C:G	50	100	0.97	0.1135
6:152322230:T:C	50	100	0.98	0.2282
6:152322615:C:G	50	100	0.98	0.2649
6:152322700:C:T	50	100	0.98	0.04866
6:152322735:T:C	50	98	0.98	0.1952
6:152322830:T:C	50	98	0.97	0.2407
6:152322923:C:T	50	100	0.95	0.04267
6:152322976:T:C	50	100	0.97	0.3804
6:152323030:C:T	50	100	0.97	0.4274
6:152323096:G:C	50	100	0.95	0.09441
6:152323294:C:T	50	100	1	0.05737
6:152323341:A:C	50	92	0.96	0.3655
6:152323366:G:A	50	100	0.97	0.07898
6:152323860:A:G	50	100	0.98	0.05192
6:152323878:C:T	50	100	0.99	0.02415
6:152323999:A:G	50	100	0.98	0.04829
6:152324267:C:T	50	94	0.96	0.4305
6:152324652:G:A	50	96	0.95	0.04012
6:152325144:G:C	50	100	0.99	0.05719
6:152325558:T:C	50	94	0.98	0.4751
6:152326546:A:T	50	98	0.98	0.134
6:152327010:C:T	50	98	0.98	0.2818
6:152327792:A:G	50	98	0.98	0.4388
6:152328281:T:C	50	98	0.98	0.05755
6:152328557:C:A	50	100	0.98	0.09858
6:152328832:G:C	50	100	0.99	0.08297
6:152328911:G:A	50	100	0.98	0.02469
6:152329768:G:A	50	100	0.98	0.02469
6:152330624:C:G	50	100	0.96	0.07353
6:152330899:A:T	50	98	0.98	0.1489
6:152331464:G:A	50	100	0.94	0.02469
6:152331902:T:C	50	96	0.97	0.4405
6:152332002:C:T	50	100	0.98	0.1385
6:152332629:T:C	50	100	0.97	0.09858
6:152333025:A:G	50	100	0.96	0.07135
6:152333283:T:C	50	100	0.92	0.04176
6:152333652:A:T	50	100	0.95	0.04902
6:152333659:G:T	50	98	0.98	0.441
6:152333790:G:A	50	100	0.93	0.04267
6:152334195:C:T	50	100	0.9	0.03195
6:152334726:C:A	50	98	0.96	0.06191
6:152334894:G:A	50	100	0.98	0.07571
6:152335080:T:C	50	100	1	0.2155
6:152335170:G:T	50	100	1	0.2155
6:152335560:C:T	50	100	1	0.2157
6:152335683:T:C	50	100	0.91	0.02832
6:152335743:G:A	50	100	0.98	0.1678
6:152335780:C:T	50	100	1	0.2157
6:152335799:C:T	50	100	0.98	0.1678
6:152335871:G:A	50	100	1	0.2157
6:152335972:C:G	50	98	1	0.4719
6:152336256:T:A	50	100	1	0.203
6:152336370:C:T	50	100	0.98	0.02778
6:152336405:G:A	50	100	0.99	0.07589
6:152336540:T:G	50	100	0.98	0.03468
6:152336631:C:T	50	100	0.99	0.07625
6:152337006:C:A	50	100	0.98	0.07625
6:152337007:T:C	50	100	1	0.203
6:152337056:T:C	50	100	1	0.2042
6:152337081:A:G	50	100	0.96	0.3339
6:152337207:T:A	50	100	0.96	0.07988
6:152337208:T:A	50	100	0.95	0.2598
6:152337239:A:G	50	100	1	0.08043
6:152337535:C:T	50	100	0.97	0.0915
6:152337645:C:G	50	100	0.99	0.203
6:152337750:T:C	50	100	1	0.4715
6:152337839:T:C	50	100	0.99	0.4305
6:152337883:C:T	50	100	0.98	0.07353
6:152338117:C:T	50	100	0.99	0.4762
6:152338118:G:A	50	96	0.89	0.02397
6:152338314:T:C	50	100	0.99	0.2898
6:152338559:T:C	50	100	0.99	0.3399
6:152338679:A:C	50	100	0.99	0.0866
6:152338710:G:A	50	100	0.84	0.01071
6:152338938:G:A	50	100	0.99	0.05047
6:152338947:G:A	50	100	0.99	0.1498
6:152339175:A:G	50	92	0.91	0.2562
6:152339316:G:A	50	100	1	0.0817
6:152339702:G:T	50	100	0.99	0.2756
6:152339965:A:G	50	100	0.99	0.4444
6:152340035:T:C	50	100	0.99	0.4737
6:152340037:T:C	50	100	1	0.08152
6:152340113:C:G	50	100	0.99	0.2449
6:152340452:G:C	50	100	0.99	0.4838
6:152340671:A:G	50	100	0.98	0.4946
6:152340992:T:G	50	100	0.98	0.4715
6:152341385:A:G	50	100	0.93	0.03976
6:152341477:A:T	50	100	0.98	0.1792
6:152341792:T:C	50	100	0.97	0.3847
6:152342141:G:A	50	98	0.97	0.4817
6:152342794:A:C	50	100	0.98	0.4109
6:152342960:G:A	50	100	0.95	0.04248
6:152343052:A:G	50	100	0.97	0.3524
6:152343404:C:T	50	100	0.96	0.07153
6:152343547:A:G	50	100	0.98	0.3978
6:152343560:G:T	50	100	0.95	0.0285
6:152343561:T:C	50	100	0.98	0.3978
6:152343598:G:A	50	98	0.96	0.05283
6:152343981:A:G	50	100	0.96	0.01888
6:152344126:C:A	50	100	0.99	0.4306
6:152344168:C:T	50	100	0.99	0.0285
6:152344493:C:T	50	100	0.99	0.429
6:152344656:T:A	50	100	0.99	0.429
6:152345319:C:T	50	100	0.99	0.02977
6:152345749:T:G	50	98	1	0.1572
6:152346034:C:T	50	96	0.99	0.2003
6:152346501:C:T	50	98	0.99	0.1507
6:152346619:G:T	50	100	0.9	0.02487
6:152346638:G:A	50	100	1	0.03068
6:152346667:A:G	50	100	0.98	0.3869
6:152346796:T:A	50	100	0.99	0.4537
6:152346907:A:G	50	100	1	0.03086
6:152347493:C:G	50	100	0.99	0.4265
6:152347742:G:A	50	100	1	0.02977
6:152347780:T:A	49	100	0.99	0.396
6:152347816:G:A	50	100	1	0.0305
6:152347819:C:T	50	100	1	0.0305
6:152347965:C:T	50	100	1	0.0305
6:152347981:C:T	50	100	1	0.4279
6:152347982:G:A	50	100	0.95	0.08097
6:152348013:A:C	50	100	1	0.03068
6:152348043:T:C	50	100	1	0.03976
6:152348088:T:A	50	100	1	0.0305
6:152348759:C:T	50	86	0.64	0.04339
6:152348901:T:C	50	100	0.99	0.3976
6:152349039:T:C	50	100	1	0.0305
6:152349140:G:C	50	100	0.99	0.3951
6:152349413:T:C	50	100	1	0.03522
6:152349511:C:T	50	98	0.99	0.4247
6:152349854:G:A	50	100	0.99	0.228
6:152350040:G:A	50	100	0.97	0.05156
6:152350208:C:G	50	100	0.98	0.04666
6:152350340:A:C	50	100	1	0.3912
6:152350418:A:G	50	100	1	0.3874
6:152350730:T:G	50	100	0.98	0.0345
6:152350840:A:G	50	100	1	0.4047
6:152350896:T:C	50	100	1	0.4043
6:152350938:T:C	50	100	1	0.4045
6:152351205:G:A	50	100	1	0.4047
6:152351266:G:T	50	100	1	0.409
6:152351405:T:C	50	100	0.97	0.1402
6:152351480:G:C	50	100	1	0.4087
6:152351908:G:A	50	100	1	0.4049
6:152352012:G:A	50	100	1	0.409
6:152352384:A:C	50	100	1	0.4087
6:152352737:G:T	50	100	1	0.4092
6:152352740:T:C	50	100	0.99	0.4087
6:152352807:A:T	50	100	1	0.4092
6:152352954:T:G	50	100	0.97	0.4406
6:152352997:T:C	50	100	1	0.4087
6:152353499:T:C	50	100	1	0.01416
6:152353850:T:C	50	100	1	0.0256
6:152353919:T:C	50	100	1	0.4092
6:152354002:C:T	50	100	1	0.4092
6:152354093:C:T	50	100	0.74	0.01289
6:152354095:G:A	50	100	1	0.01725
6:152354196:C:T	50	100	1	0.0256
6:152354719:A:G	50	100	1	0.4058
6:152355650:G:T	50	100	0.99	0.1491
6:152356680:G:A	50	96	0.92	0.02415
6:152356975:G:C	50	100	0.99	0.1318
6:152357174:G:A	50	100	1	0.01017
6:152357195:G:A	50	100	0.84	0.01071
6:152357863:C:T	50	100	0.99	0.4918
6:152357952:G:A	50	100	1	0.1552
6:152358594:G:A	50	100	1	0.1652
6:152358922:G:A	50	100	0.94	0.02306
6:152359631:T:G	49	100	0.95	0.06391
6:152359709:T:C	50	100	0.99	0.06772
6:152359890:G:A	50	100	1	0.04666
6:152359914:A:T	50	100	1	0.1563
6:152359968:C:T	50	100	1	0.01017
6:152360135:G:A	50	98	0.72	0.0138
6:152360173:A:G	50	100	1	0.01416
6:152360672:A:C	50	100	1	0.05138
6:152360882:C:T	50	100	0.99	0.0512
6:152361580:G:A	50	100	0.99	0.0345
6:152361656:G:A	50	100	0.97	0.238
6:152361659:G:T	50	100	1	0.01434
6:152361723:C:T	50	100	0.97	0.03286
6:152361973:A:G	50	98	0.97	0.1826
6:152362048:G:T	50	98	0.98	0.4161
6:152362064:G:A	50	98	0.98	0.4216
6:152362262:C:T	50	100	1	0.01416
6:152362278:G:T	50	98	0.98	0.3433
6:152362459:G:A	50	100	0.96	0.07934
6:152362838:A:C	50	98	0.96	0.193
6:152363220:C:T	43	86	0.93	0.2965
6:152363227:A:G	43	88.4	0.95	0.2889
6:152363265:C:T	50	90	0.95	0.4385
6:152363269:T:C	49	89.8	0.97	0.4415
6:152363291:A:G	50	94	0.84	0.03776
6:152363294:G:A	49	93.9	0.8	0.04956
6:152363322:G:A	50	98	0.84	0.01452
6:152363355:A:G	50	100	0.96	0.2569
6:152363376:A:C	50	98	0.81	0.02869
6:152363450:T:C	50	100	0.98	0.06064
6:152363926:G:A	50	100	0.98	0.02033
6:152364378:C:T	50	100	0.95	0.4884
6:152364730:G:A	44	90.9	0.72	0.02814
6:152364829:G:C	50	100	0.95	0.01725
6:152364835:A:G	50	100	1	0.05428
6:152365833:A:C	50	100	0.98	0.05828
6:152365996:C:T	50	100	0.9	0.04866
6:152366060:G:A	50	100	0.96	0.4766
6:152366239:G:A	50	100	0.96	0.4766
6:152366802:T:A	50	100	0.97	0.2792
6:152366814:A:G	50	100	0.97	0.01035
6:152366875:G:A	50	100	0.97	0.1402
6:152367236:G:A	50	100	0.98	0.04557
6:152367432:C:T	50	100	0.94	0.1142
6:152367772:A:G	50	100	0.97	0.02905
6:152367828:A:G	50	100	0.97	0.07171
6:152367903:T:C	50	100	0.93	0.01707
6:152368003:G:A	50	100	0.93	0.01743
6:152368060:G:A	50	100	0.97	0.4455
6:152368140:C:T	50	100	0.96	0.01743
6:152368382:A:G	50	100	0.9	0.0118
6:152368928:C:T	50	100	0.87	0.0207
6:152369424:G:A	50	100	0.97	0.447
6:152370094:T:C	50	100	0.94	0.01743
6:152370136:C:T	50	100	0.94	0.1082
6:152370278:C:G	50	100	0.98	0.04684
6:152370330:G:A	50	100	0.98	0.05265
6:152370434:T:C	50	100	0.92	0.02142
6:152370436:T:C	50	100	0.97	0.02905
6:152370809:T:C	50	100	0.97	0.106
6:152370815:G:T	50	96	0.84	0.04902
6:152370968:C:T	50	100	0.97	0.06173
6:152371236:G:C	50	98	0.98	0.02487
6:152371273:G:C	49	100	0.97	0.1282
6:152371334:G:T	50	100	1	0.07462
6:152371499:C:T	50	100	1	0.01997
6:152371755:G:A	48	93.8	0.94	0.06736
6:152371845:C:A	46	87	0.82	0.05392
6:152371870:A:C	46	95.7	0.81	0.02687
6:152371895:A:C	45	95.6	0.83	0.02869
6:152371900:A:C	45	95.6	0.76	0.05483
6:152371905:A:C	45	82.2	0.71	0.05882
6:152371910:A:C	44	86.4	0.68	0.05102
6:152371915:A:C	43	88.4	0.64	0.02596
6:152371925:C:A	39	82.1	0.68	0.1225
6:152371930:C:A	36	80.6	0.71	0.1178
6:152371935:C:A	38	84.2	0.82	0.2173
6:152372250:C:T	50	100	0.98	0.07534
6:152372381:G:A	50	100	0.97	0.3666
6:152372500:C:T	50	100	0.93	0.0463
6:152373049:T:C	50	100	0.96	0.4779
6:152373393:C:A	50	100	0.93	0.04757
6:152373537:C:T	50	100	0.91	0.04557
6:152373728:A:G	50	100	0.97	0.2809
6:152373831:G:A	50	100	0.9	0.01344
6:152374173:A:T	50	100	0.98	0.4448
6:152374366:A:G	50	100	0.98	0.4886
6:152374603:T:G	50	100	0.98	0.4887
6:152375001:C:T	50	100	0.98	0.4895
6:152376222:G:A	50	100	0.87	0.0167
6:152376571:C:T	50	96	0.98	0.4929
6:152377563:C:T	50	92	0.94	0.2841
6:152377595:C:T	45	97.8	0.85	0.0167
6:152377844:T:C	50	100	0.88	0.02923
6:152379313:C:G	50	98	0.7	0.01107
6:152379370:A:C	50	100	0.94	0.2613
6:152379416:T:C	50	98	0.7	0.01126
6:152379585:G:C	50	98	0.77	0.02306
6:152379734:A:G	50	98	0.94	0.1171
6:152379776:T:C	50	98	0.88	0.0216
6:152379779:A:G	50	100	0.94	0.2609
6:152379830:A:G	50	96	0.8	0.04739
6:152379896:G:A	50	100	0.92	0.2587
6:152380004:C:T	50	100	0.94	0.08751
6:152380010:T:A	50	100	0.9	0.01743
6:152380106:G:A	50	100	0.93	0.1229
6:152380282:G:A	50	100	0.86	0.01598
6:152380361:G:A	50	98	0.74	0.01289
6:152380861:C:T	50	88	0.86	0.3175
6:152381446:C:T	50	100	0.79	0.01053
6:152381686:G:A	50	98	0.86	0.3591
6:152381813:A:C	50	98	0.76	0.01761
6:152381912:T:C	50	100	0.88	0.01053
6:152382036:T:C	50	100	0.85	0.04847
6:152382266:G:A	50	100	0.75	0.02505
6:152382584:T:C	50	98	0.9	0.1752
6:152382754:G:T	50	100	0.94	0.01235
6:152382977:C:T	50	100	0.92	0.175
6:152383191:A:G	50	100	0.88	0.03922
6:152383520:G:A	50	98	0.86	0.0285
6:152383772:G:A	50	100	0.92	0.1747
6:152384023:C:T	50	100	0.89	0.03994
6:152384099:C:G	50	100	0.92	0.1748
6:152384156:A:G	50	98	0.87	0.01797
6:152384536:T:C	50	100	0.94	0.01924
6:152384613:T:C	50	98	0.87	0.03667
6:152385164:A:C	50	100	0.92	0.1734
6:152385444:C:T	50	100	0.9	0.1665
6:152385928:C:T	50	96	0.92	0.2731
6:152386100:A:G	50	96	0.91	0.1416
6:152386583:A:C	50	100	0.95	0.04484
6:152386702:C:T	50	100	0.96	0.04412
6:152386705:T:C	50	100	0.97	0.08043
6:152386790:G:T	50	100	0.98	0.4711
6:152387175:G:A	50	100	0.99	0.1806
6:152387223:A:C	50	100	0.95	0.01307
6:152387474:T:G	50	96	0.65	0.01325
6:152387662:G:C	50	100	0.97	0.04521
6:152387925:A:G	50	100	0.98	0.102
6:152388088:C:A	50	100	0.99	0.0797
6:152388091:G:A	50	100	0.99	0.01652
6:152388293:T:G	50	100	0.99	0.01289
6:152389020:C:A	50	100	0.99	0.01652
6:152389285:G:T	50	100	1	0.07589
6:152389362:C:T	50	100	1	0.07643
6:152389598:T:C	50	100	0.86	0.01416
6:152389729:C:G	50	100	1	0.4995
6:152389867:T:C	50	100	1	0.4435
6:152389910:G:T	50	100	0.99	0.1291
6:152390130:A:G	50	100	0.97	0.02415
6:152390260:T:A	50	100	1	0.4577
6:152390271:G:A	50	100	1	0.1049
6:152390294:G:A	50	100	0.96	0.06155
6:152390610:C:T	50	96	0.98	0.3865
6:152390687:T:A	50	98	1	0.01289
6:152390998:C:A	50	98	0.97	0.2814
6:152391039:G:A	50	100	1	0.02887
6:152391040:C:T	50	100	1	0.01107
6:152391167:C:T	50	98	0.97	0.281
6:152391595:G:A	50	98	0.75	0.01725
6:152391617:C:T	50	100	1	0.4544
6:152391770:A:G	50	100	1	0.48
6:152392677:G:A	50	100	1	0.3529
6:152392712:A:G	50	100	1	0.3524
6:152392908:T:C	50	100	1	0.04357
6:152392998:G:A	50	100	1	0.02578
6:152393156:C:A	50	98	0.93	0.09895
6:152393262:A:G	50	100	1	0.01434
6:152393311:C:A	50	100	1	0.3531
6:152393402:T:C	50	100	1	0.01434
6:152393471:G:T	50	100	1	0.3526
6:152393640:C:T	50	100	1	0.01634
6:152393994:A:G	50	100	1	0.1816
6:152394001:G:A	50	98	0.92	0.03558
6:152394138:C:A	50	100	0.99	0.0118
6:152394147:G:A	50	100	0.97	0.04049
6:152394466:C:T	50	100	1	0.03232
6:152394706:G:T	50	100	0.97	0.03867
6:152395084:G:A	50	100	1	0.1291
6:152395097:C:T	50	90	0.99	0.2264
6:152395368:T:C	50	100	0.96	0.02524
6:152396063:T:C	50	100	1	0.3529
6:152396178:C:T	50	100	0.94	0.02524
6:152396182:G:A	50	100	1	0.3529
6:152396255:T:G	50	100	0.97	0.03867
6:152396370:A:G	50	100	1	0.3529
6:152396372:A:G	50	100	1	0.3526
6:152396569:C:G	50	100	1	0.3526
6:152396761:T:C	50	100	0.98	0.01997
6:152397214:C:T	50	100	0.99	0.1278
6:152397227:G:T	50	100	1	0.3497
6:152397356:G:A	50	100	1	0.4998
6:152397370:C:T	50	100	1	0.3495
6:152397456:C:G	50	100	1	0.3497
6:152397479:C:G	50	100	1	0.3493
6:152397487:T:C	50	100	1	0.181
6:152397621:C:T	50	100	1	0.04702
6:152397782:C:T	50	100	0.99	0.1051
6:152398083:C:G	50	100	1	0.3497
6:152398467:G:A	50	100	1	0.3497
6:152398911:C:T	50	100	1	0.1819
6:152399059:A:G	50	98	1	0.3497
6:152399189:G:A	50	100	1	0.1275
6:152399276:T:A	50	100	1	0.3497
6:152399844:A:T	50	100	1	0.06009
6:152399894:T:C	50	100	1	0.3497
6:152399919:A:G	50	100	1	0.02651
6:152400228:A:T	50	100	1	0.01416
6:152400459:T:C	50	100	1	0.01779
6:152400740:A:C	50	100	0.99	0.0906
6:152400830:C:A	50	100	0.99	0.08969
6:152400956:G:A	50	100	0.87	0.0138
6:152401093:A:G	50	100	1	0.4103
6:152401415:C:T	50	100	0.87	0.01325
6:152401580:A:C	50	100	1	0.4996
6:152401893:T:C	50	100	0.93	0.0167
6:152402120:A:G	50	100	1	0.01235
6:152402210:C:T	50	100	1	0.01779
6:152402356:G:C	50	100	1	0.02651
6:152402649:G:A	50	100	1	0.1899
6:152402713:G:T	50	100	1	0.03359
6:152403120:T:C	50	100	1	0.05138
6:152403191:G:T	50	100	1	0.1275
6:152404086:C:T	50	100	0.99	0.01271
6:152404116:T:C	50	100	0.99	0.02669
6:152404118:C:T	50	100	0.99	0.2013
6:152404736:T:C	50	100	1	0.02651
6:152405062:G:C	50	100	1	0.467
6:152405089:G:A	50	100	1	0.02633
6:152405395:G:A	50	100	1	0.06046
6:152405490:G:A	50	100	0.97	0.01271
6:152405619:A:T	50	100	0.96	0.01616
6:152405704:G:A	50	100	1	0.03413
6:152405870:T:C	50	100	1	0.03268
6:152405968:T:C	50	100	1	0.03086
6:152406196:C:A	50	100	1	0.3834
6:152406304:T:C	50	100	0.95	0.02651
6:152406496:A:C	50	100	1	0.02633
6:152406564:A:T	50	100	1	0.0167
6:152406775:G:A	50	100	1	0.05719
6:152407244:T:G	50	100	1	0.01235
6:152407331:T:C	50	100	1	0.01235
6:152407458:G:A	50	100	1	0.3831
6:152407625:C:T	50	100	1	0.4405
6:152407627:C:A	50	100	1	0.01235
6:152407641:C:T	50	100	0.99	0.3831
6:152407679:C:A	50	100	1	0.3833
6:152407784:C:T	50	100	1	0.01198
6:152407814:C:T	49	100	1	0.03086
6:152407830:C:A	50	100	1	0.1905
6:152408087:A:G	50	100	0.96	0.02633
6:152408089:C:G	50	100	1	0.01797
6:152408188:T:C	50	100	0.98	0.05792
6:152408450:C:T	50	100	0.98	0.09132
6:152408602:C:T	50	100	0.99	0.03086
6:152409138:T:C	50	100	0.95	0.02633
6:152409289:T:C	50	100	0.95	0.01235
6:152409433:T:C	50	100	0.9	0.01271
6:152409821:G:A	50	100	0.98	0.03086
6:152410263:A:C	50	100	1	0.4232
6:152410425:C:A	49	100	1	0.4541
6:152410486:A:C	50	100	1	0.455
6:152410709:C:T	50	100	0.93	0.01797
6:152410813:T:C	50	100	0.98	0.01743
6:152410834:T:C	50	100	0.98	0.01198
6:152411122:A:T	50	100	0.99	0.1489
6:152411483:G:T	50	100	1	0.4562
6:152411579:A:G	50	100	1	0.423
6:152411723:A:C	49	98	0.92	0.09931
6:152411725:A:C	49	95.9	0.99	0.4526
6:152411727:A:C	49	100	1	0.4779
6:152411731:C:A	50	100	0.87	0.03667
6:152411925:T:C	50	100	0.98	0.01198
6:152412280:T:C	49	100	0.99	0.4764
6:152412302:C:T	50	100	0.99	0.4771
6:152412317:G:A	50	100	0.99	0.376
6:152412355:T:C	50	100	0.99	0.4003
6:152412367:C:T	50	100	0.99	0.3558
6:152412458:G:A	50	98	1	0.4869
6:152412740:C:T	50	100	0.95	0.03903
6:152412867:G:T	50	100	0.99	0.4592
6:152413025:T:C	50	100	1	0.02687
6:152413049:A:C	50	100	1	0.02723
6:152413118:T:C	50	98	0.94	0.02142
6:152413126:C:T	50	100	0.99	0.136
6:152413747:C:T	50	100	1	0.03831
6:152414175:G:A	50	100	1	0.03831
6:152414249:A:T	50	100	0.98	0.0443
6:152414347:C:T	50	100	0.98	0.04267
6:152415602:A:C	50	100	0.99	0.2162
6:152415603:C:T	50	100	1	0.03831
6:152415677:C:T	50	100	0.99	0.2164
6:152415816:G:A	42	95.2	1	0.03268
6:152415957:T:C	50	100	0.99	0.2162
6:152417200:A:C	50	100	0.99	0.23
6:152417210:A:G	50	100	1	0.1728
6:152417274:A:G	50	100	0.98	0.1817
6:152417289:G:A	50	100	0.98	0.1801
6:152417388:C:T	50	100	0.99	0.1772
6:152417487:A:G	50	100	0.99	0.1961
6:152417619:A:G	50	100	1	0.1576
6:152417730:T:C	50	100	0.97	0.03577
6:152417801:A:G	50	100	1	0.193
6:152418205:G:A	50	100	1	0.1932
6:152418964:T:C	50	100	0.99	0.02687
6:152419277:G:A	50	100	0.97	0.02052
6:152419928:T:A	50	100	0.99	0.03068
6:152420300:T:C	50	100	1	0.01471
6:152421268:C:A	50	100	1	0.01035
6:152421707:A:G	50	100	0.99	0.08733
6:152422313:G:A	50	100	1	0.2665
6:152422872:C:T	50	100	1	0.2654
6:152422934:A:C	50	100	1	0.1797
6:152423072:G:C	50	100	0.93	0.02088
6:152423615:T:C	50	100	1	0.2244
6:152423998:C:T	50	100	0.97	0.01906
6:152424077:C:T	50	100	1	0.05864
6:152424998:T:C	50	98	1	0.1311
6:152425028:C:T	50	98	0.98	0.02669
6:152425458:A:T	50	100	1	0.03595
6:152425716:C:T	50	100	0.97	0.01271
6:152425909:T:C	50	100	1	0.1923
6:152425953:T:C	50	100	0.98	0.01325
6:152426186:G:T	50	100	1	0.1309
6:152426558:G:A	50	100	1	0.1919
6:152426727:G:C	50	100	1	0.4219
6:152427088:A:G	50	98	0.9	0.05973
6:152427848:T:C	50	100	0.9	0.01089
6:152428529:T:C	50	100	1	0.1934
6:152428747:A:C	50	100	0.96	0.03577
6:152429045:A:G	50	100	1	0.2789
6:152429553:C:T	50	100	1	0.01198
6:152429675:G:A	50	98	0.9	0.01071
6:152429698:T:C	50	100	1	0.0354
6:152429882:G:A	50	100	1	0.3371
6:152430143:G:T	50	100	0.93	0.02687
6:152430291:A:C	50	100	1	0.1935
6:152430423:C:T	50	100	1	0.4907
6:152430431:C:G	50	100	0.99	0.02687
6:152430953:T:A	50	100	1	0.03141
6:152431125:T:C	50	100	1	0.1309
6:152431177:C:A	50	100	1	0.4225
6:152431189:T:C	50	100	1	0.4913
6:152431613:C:T	50	100	1	0.4909
6:152431784:G:A	50	100	1	0.01253
6:152432119:G:A	49	100	1	0.1311
6:152432508:T:C	50	100	1	0.1934
6:152432560:T:C	50	100	0.99	0.1935
6:152433708:T:A	50	100	1	0.02687
6:152434231:A:C	50	100	1	0.0138
6:152434493:C:T	50	100	1	0.2516
6:152434560:T:G	50	100	0.94	0.01126
6:152435059:C:T	50	100	1	0.1313
6:152435358:A:G	50	100	1	0.1313
6:152436394:T:A	50	100	1	0.02687
6:152436485:C:G	50	100	1	0.4886
6:152436898:G:T	50	100	1	0.1313
6:152437156:A:G	50	100	1	0.01198
6:152437157:G:A	50	100	1	0.4916
6:152437199:G:T	50	100	1	0.01198
6:152437389:C:G	50	100	1	0.4916
6:152437417:T:C	50	98	1	0.01362
6:152437455:T:G	50	100	1	0.4916
6:152438410:T:C	50	100	1	0.03177
6:152438890:G:A	50	100	1	0.01198
6:152439677:T:C	50	100	1	0.03141
6:152439770:C:T	50	100	1	0.01198
6:152439771:G:A	50	100	1	0.4508
6:152439802:T:C	50	100	1	0.04031
6:152439944:T:C	50	100	0.74	0.02324
6:152440016:C:T	50	100	1	0.4916
6:152440645:G:A	50	100	0.99	0.05901
6:152440651:T:C	50	100	0.99	0.1937
6:152440860:C:T	50	100	0.99	0.1937
6:152440862:C:T	50	100	0.98	0.03504
6:152440963:C:T	50	100	1	0.1981
6:152440999:T:C	50	100	1	0.03214
6:152441326:T:C	50	100	1	0.02741
6:152441454:A:G	50	100	1	0.492
6:152441520:A:G	50	100	1	0.492
6:152441592:A:C	50	100	0.92	0.02796
6:152442123:T:C	50	100	1	0.01198
6:152442367:A:C	50	100	1	0.02687
6:152443194:C:T	50	100	1	0.02687
6:152443350:C:T	50	100	0.99	0.1307
6:152443555:T:C	50	100	0.95	0.09967
6:152443647:G:A	50	100	0.99	0.4904
6:152443723:A:T	50	100	1	0.03141
6:152443746:T:C	50	100	0.98	0.04139
6:152443913:T:C	50	100	0.96	0.03268
6:152444066:T:C	50	98	0.98	0.1839
6:152444975:C:T	50	100	0.76	0.04866
6:152445007:C:G	49	98	0.99	0.4553
6:152445051:G:A	50	100	0.99	0.4962
6:152445183:G:A	50	100	0.97	0.0532
6:152445343:T:G	50	100	1	0.02723
6:152445631:A:C	50	100	0.99	0.1997
6:152446402:C:T	50	100	0.89	0.0236
6:152446720:G:C	50	100	0.94	0.03704
6:152447059:C:T	50	100	1	0.4958
6:152447341:T:G	50	100	0.96	0.06881
6:152447661:T:G	50	100	1	0.4967
6:152447903:A:C	49	100	0.96	0.01307
6:152448163:T:C	50	100	0.96	0.02741
6:152448304:C:T	50	100	0.96	0.01707
6:152448437:G:T	50	100	0.97	0.0532
6:152448470:G:T	50	100	0.97	0.04757
6:152449013:C:T	50	100	0.96	0.01253
6:152449300:T:C	50	98	0.9	0.102
6:152449510:G:A	50	100	1	0.02741
6:152450714:G:A	50	98	0.96	0.06064
6:152451129:A:G	50	100	0.99	0.5
6:152451359:T:C	50	100	0.99	0.0719
6:152451512:T:C	49	100	0.99	0.1977
6:152452059:T:A	50	100	0.99	0.1271
6:152452470:A:G	50	100	1	0.5
6:152452490:T:A	50	100	0.97	0.02106
6:152452824:A:C	50	100	1	0.4998
6:152452853:T:C	50	100	1	0.4998
6:152452862:T:G	50	100	1	0.4998
6:152452898:G:A	50	100	1	0.4998
6:152453362:C:T	50	100	0.97	0.07117
6:152453782:A:G	50	100	1	0.5
6:152454097:T:C	50	100	1	0.4998
6:152454223:G:T	49	100	0.99	0.1975
6:152454225:A:G	49	100	0.99	0.1975
6:152454328:C:T	50	100	0.99	0.1269
6:152454634:C:T	50	100	0.98	0.07117
6:152454678:G:A	50	100	0.99	0.1975
6:152454732:A:G	50	100	1	0.4998
6:152455043:A:G	50	100	1	0.4998
6:152455196:G:C	50	100	1	0.4989
6:152455326:G:A	50	100	0.99	0.05447
6:152455615:G:A	50	100	0.99	0.2687
6:152455960:A:C	50	100	0.99	0.05447
6:152456405:A:G	50	100	1	0.02796
6:152456684:G:A	50	100	1	0.4996
6:152457463:C:T	50	100	1	0.1765
6:152457582:C:T	50	100	1	0.01416
6:152457740:T:C	50	100	1	0.4996
6:152457784:G:A	50	100	1	0.4996
6:152457788:G:A	50	100	1	0.2685
6:152458185:C:A	50	98	1	0.4996
6:152458378:C:G	50	100	1	0.4996
6:152458579:G:C	50	100	1	0.4996
6:152458798:G:A	50	100	0.96	0.01761
6:152459234:C:T	50	100	1	0.0256
6:152459362:G:A	50	100	1	0.05991
6:152460594:C:G	50	100	1	0.02723
6:152460595:T:C	50	98	1	0.01398
6:152460604:A:G	50	100	1	0.4996
6:152460875:C:T	50	100	0.99	0.2692
6:152461059:G:A	50	100	1	0.4998
6:152461100:T:C	50	100	1	0.4996
6:152461171:A:G	50	100	1	0.4996
6:152461493:C:T	50	100	1	0.4955
6:152461798:G:A	50	100	1	0.4955
6:152462449:G:A	50	100	1	0.2814
6:152462560:T:A	50	100	1	0.4955
6:152462592:C:A	50	100	0.99	0.1973
6:152462919:G:A	50	100	1	0.1583
6:152462940:C:T	50	100	1	0.1583
6:152463815:G:A	50	100	1	0.1803
6:152464172:T:C	50	100	1	0.04012
6:152464867:T:C	50	100	0.98	0.02723
6:152464879:T:G	50	100	0.96	0.0325
6:152465612:G:A	50	100	1	0.4953
6:152465621:T:A	50	100	0.99	0.01126
6:152465661:A:T	50	100	0.96	0.02614
6:152465679:C:A	50	98	1	0.4953
6:152465766:T:C	50	92	0.99	0.3767
6:152465792:C:G	50	96	0.95	0.04085
6:152465828:C:T	50	100	0.98	0.1354
6:152466549:G:A	50	100	1	0.494
6:152466775:G:A	50	100	1	0.4942
6:152466972:C:T	50	100	1	0.03994
6:152467033:G:A	50	100	1	0.4938
6:152467951:C:T	50	100	0.94	0.03885
6:152468062:A:G	50	100	1	0.494
6:152468534:T:C	50	100	1	0.4953
6:152468715:C:A	50	100	0.95	0.01707
6:152468870:G:A	50	100	1	0.08388
6:152468905:G:T	50	100	1	0.494
6:152468952:A:T	50	100	0.99	0.03613
6:152469315:C:T	50	100	1	0.494
6:152469357:C:T	50	100	1	0.494
6:152469398:G:A	49	100	1	0.2121
6:152469438:G:T	50	100	0.99	0.4421
6:152469486:C:T	50	100	1	0.494
6:152469789:G:A	50	100	1	0.02106
6:152470339:C:A	50	100	1	0.1585
6:152470413:A:C	50	100	1	0.4953
6:152470422:C:T	50	100	0.99	0.02614
6:152470427:T:C	50	100	1	0.08388
6:152470816:T:C	50	100	0.99	0.1189
6:152471031:A:C	50	100	0.99	0.05265
6:152471078:T:C	50	100	1	0.4955
6:152472277:C:A	50	98	0.97	0.209
6:152472437:T:A	50	94	1	0.3571
6:152472440:A:G	50	100	1	0.4951
6:152472493:C:T	50	100	0.95	0.04139
6:152473216:G:A	50	100	0.92	0.01707
6:152473248:T:C	50	100	1	0.02741
6:152473274:T:C	50	100	1	0.1977
6:152473793:C:T	50	98	0.97	0.0285
6:152474455:T:C	50	100	1	0.4677
6:152474457:C:G	50	100	1	0.4675
6:152474511:C:A	50	100	1	0.02124
6:152474542:A:G	50	100	0.96	0.03994
6:152474721:A:C	50	100	1	0.4953
6:152475105:C:A	50	100	0.99	0.1641
6:152475473:T:A	50	100	1	0.4953
6:152475930:G:A	50	100	1	0.1654
6:152475941:G:A	50	98	1	0.1892
6:152476218:C:T	50	100	0.99	0.1311
6:152476412:C:A	50	100	0.97	0.2378
6:152476416:A:G	50	100	1	0.4955
6:152476542:T:C	50	100	1	0.1883
6:152476614:G:A	50	98	0.99	0.02033
6:152476844:C:G	50	100	1	0.4955
6:152476877:A:G	50	100	1	0.1895
6:152477885:C:T	50	100	0.97	0.02033
6:152477963:C:T	50	100	0.98	0.09241
6:152478590:G:A	50	100	0.99	0.0158
6:152478823:T:C	50	100	1	0.4955
6:152478899:C:T	50	100	0.98	0.09259
6:152479781:C:A	50	98	1	0.4956
6:152479795:C:T	50	98	1	0.4956
6:152480231:T:C	50	100	1	0.4956
6:152480269:C:T	50	100	1	0.4949
6:152480350:A:G	50	100	1	0.1471
6:152480979:A:G	50	100	1	0.4704
6:152481074:C:T	50	100	0.99	0.1284
6:152481162:T:C	50	100	1	0.4964
6:152481382:T:C	50	100	0.88	0.01071
6:152481391:T:C	50	100	1	0.03123
6:152481820:G:A	50	100	0.97	0.06173
6:152482112:G:A	50	100	0.96	0.03232
6:152482203:G:C	50	100	1	0.185
6:152482384:T:C	50	100	1	0.1334
6:152482924:A:G	50	100	0.99	0.03177
6:152483674:C:T	50	100	0.98	0.04666
6:152484036:T:C	44	86.4	0.98	0.1812
6:152484231:G:A	50	100	0.99	0.4938
6:152484754:C:T	50	100	1	0.494
6:152484789:T:C	50	100	0.99	0.06572
6:152485428:T:C	50	100	0.99	0.218
6:152485871:T:C	50	100	0.99	0.1814
6:152485924:C:T	50	100	0.97	0.04521
6:152485973:G:T	50	100	0.93	0.01543
6:152486056:A:G	50	100	0.99	0.4472
6:152486196:A:T	50	98	0.99	0.1814
6:152486245:A:C	50	98	0.99	0.1658
6:152486688:A:G	50	100	1	0.2938
6:152486782:C:T	50	100	0.9	0.01035
6:152486821:A:G	50	100	0.92	0.09967
6:152486864:T:C	50	100	1	0.04902
6:152487056:C:T	50	100	1	0.2453
6:152487293:C:T	50	100	1	0.2455
6:152487607:A:C	50	100	1	0.1708
6:152487826:A:G	50	100	0.99	0.09822
6:152487863:C:T	50	100	0.94	0.01688
6:152487976:G:A	50	100	1	0.06227
6:152487978:G:T	50	100	1	0.06227
6:152488002:G:C	50	100	1	0.06227
6:152488392:A:T	50	100	0.99	0.4775
6:152488638:T:C	50	96	1	0.49
6:152488703:T:C	50	100	0.96	0.01543
6:152489395:C:T	50	100	1	0.03885
6:152489495:A:G	48	97.9	0.99	0.4739
6:152489586:C:T	50	100	0.99	0.4793
6:152489685:C:T	50	98	0.92	0.01924
6:152490210:G:T	50	100	1	0.1805
6:152490862:C:T	50	100	1	0.0463
6:152490925:C:T	50	100	0.99	0.02977
6:152491007:C:G	50	100	1	0.0984
6:152491067:G:A	50	100	0.98	0.02778
6:152491104:C:T	49	100	0.99	0.2135
6:152491434:A:G	50	100	1	0.08025
6:152491564:C:T	50	100	0.99	0.02977
6:152492194:G:A	50	100	1	0.1215
6:152492218:C:T	50	100	1	0.4938
6:152493648:G:C	50	100	1	0.01162
6:152493813:T:C	50	100	0.98	0.04521
6:152493963:C:A	50	100	1	0.1707
6:152494534:A:G	50	100	1	0.02324
6:152495200:A:C	50	100	1	0.04139
6:152496505:A:G	50	100	0.99	0.01507
6:152496591:C:T	50	100	0.99	0.1805
6:152496780:G:A	50	100	0.97	0.01198
6:152496787:T:C	50	100	1	0.06227
6:152497080:A:G	50	100	1	0.4459
6:152497370:C:A	50	100	1	0.1213
6:152497534:C:T	50	100	1	0.1801
6:152497730:G:A	50	100	1	0.02324
6:152498024:C:A	50	100	1	0.4936
6:152498077:T:C	50	100	1	0.03304
6:152498516:T:C	50	100	1	0.01162
6:152499260:G:C	50	100	0.98	0.1805
6:152499524:A:T	50	98	0.9	0.01362
6:152499621:G:A	50	100	0.99	0.02996
6:152499875:C:T	50	100	1	0.04139
6:152500153:C:T	50	100	1	0.01471
6:152500387:T:A	50	100	1	0.0915
6:152500395:C:T	50	100	1	0.06137
6:152500868:A:G	50	98	1	0.4452
6:152500941:A:T	50	100	1	0.09477
6:152500997:T:G	50	100	1	0.04938
6:152501023:T:C	50	100	1	0.09114
6:152501156:G:A	50	100	0.99	0.02996
6:152501691:T:C	50	100	1	0.2785
6:152501798:C:T	50	100	0.99	0.01471
6:152501867:T:A	50	100	1	0.09096
6:152501919:G:A	50	100	1	0.3259
6:152502053:A:T	50	98	1	0.2346
6:152502203:C:T	50	98	1	0.4437
6:152502285:G:A	50	100	0.99	0.01471
6:152502418:A:G	50	100	1	0.0837
6:152502492:C:T	50	100	1	0.04956
6:152503683:A:G	50	100	1	0.01162
6:152503997:G:C	50	100	0.99	0.01471
6:152504127:G:C	50	100	1	0.1805
6:152504721:A:G	50	100	0.98	0.04557
6:152504876:G:C	50	100	1	0.0797
6:152504942:A:G	50	98	1	0.1741
6:152505087:T:A	50	98	1	0.1176
6:152505162:G:A	50	100	1	0.04448
6:152505492:C:T	50	100	0.98	0.1055
6:152505761:G:A	50	100	1	0.0797
6:152505827:A:T	50	98	1	0.4935
6:152505927:C:T	50	98	1	0.09477
6:152506147:A:T	50	100	1	0.08224
6:152506736:C:T	50	100	1	0.01144
6:152507268:G:T	50	100	0.99	0.02832
6:152508174:A:G	50	100	0.95	0.0138
6:152508327:C:G	50	100	1	0.01144
6:152508566:C:T	50	100	1	0.0443
6:152508583:C:T	50	100	1	0.01144
6:152508657:G:A	49	100	1	0.1983
6:152509252:T:G	50	100	0.99	0.0472
6:152509253:T:C	50	100	0.95	0.0138
6:152509405:C:T	50	100	0.92	0.1008
6:152509671:T:A	50	100	1	0.04956
6:152509932:C:T	50	100	1	0.181
6:152510113:G:A	50	100	1	0.08351
6:152510949:T:G	50	100	1	0.05011
6:152511000:T:C	50	100	1	0.01144
6:152511379:A:G	50	100	0.85	0.05102
6:152511655:T:C	50	100	1	0.02251
6:152511903:G:A	50	100	0.99	0.1294
6:152512404:G:A	50	100	0.86	0.01652
6:152512574:C:A	50	100	0.99	0.02996
6:152512580:T:G	50	100	0.99	0.02996
6:152512597:T:C	50	100	1	0.05011
6:152512865:G:C	50	100	0.99	0.02996
6:152513359:C:T	50	100	1	0.4782
6:152513495:G:A	50	100	1	0.04938
6:152513625:C:T	50	100	1	0.07952
6:152513641:A:G	50	100	1	0.02251
6:152514685:A:G	50	100	1	0.1739
6:152514736:C:T	50	100	1	0.01471
6:152515146:T:C	50	100	1	0.1117
6:152515525:G:A	50	100	1	0.2059
6:152515586:C:T	50	100	1	0.1944
6:152515738:T:C	50	100	1	0.4457
6:152516031:G:A	50	100	1	0.1794
6:152516106:T:C	50	100	1	0.1719
6:152516177:A:G	50	98	1	0.4804
6:152516656:G:A	50	100	0.99	0.01489
6:152516986:A:T	50	100	1	0.451
6:152518118:G:A	50	100	0.97	0.01107
6:152518202:T:C	50	100	1	0.01071
6:152519001:G:C	50	100	1	0.1763
6:152519076:A:G	50	100	1	0.1765
6:152519128:A:G	50	100	1	0.04757
6:152519241:A:G	50	100	1	0.02269
6:152519442:C:T	50	100	0.99	0.2714
6:152520113:G:A	50	100	1	0.4336
6:152520351:T:C	50	100	0.93	0.01471
6:152520769:T:C	50	100	1	0.1667
6:152520839:C:T	50	100	1	0.04593
6:152520883:C:T	50	100	0.97	0.2358
6:152521053:A:G	50	100	1	0.02269
6:152521525:C:T	50	100	0.95	0.02887
6:152521546:T:C	50	100	0.91	0.01344
6:152521582:T:C	50	100	1	0.1763
6:152522176:C:A	50	100	1	0.03195
6:152522217:C:T	50	100	1	0.1763
6:152522429:A:G	50	100	1	0.4397
6:152522693:T:C	50	100	1	0.02269
6:152522761:G:T	50	100	0.85	0.01634
6:152522885:G:A	50	100	1	0.03195
6:152522977:C:T	50	100	0.91	0.01398
6:152523073:A:G	50	100	0.99	0.09078
6:152523084:A:T	50	100	1	0.4301
6:152524107:G:A	50	100	1	0.03232
6:152524117:G:T	50	100	1	0.03232
6:152524137:G:A	50	100	1	0.1761
6:152525067:G:A	50	100	1	0.04611
6:152525110:G:T	50	100	1	0.04611
6:152525772:T:G	50	100	1	0.03195
6:152525903:G:T	50	100	0.98	0.04503
6:152526200:G:A	50	100	1	0.1843
6:152526411:C:G	50	100	1	0.04611
6:152526534:C:T	50	100	0.95	0.01144
6:152527148:G:A	50	100	0.99	0.1843
6:152527579:G:A	50	100	1	0.3413
6:152527653:A:G	50	100	1	0.02251
6:152527763:A:G	50	100	1	0.4826
6:152527835:A:T	50	100	1	0.04775
6:152527997:G:A	50	100	1	0.0325
6:152528240:C:A	50	100	1	0.07734
6:152528353:G:A	50	100	0.99	0.1841
6:152528697:A:T	50	100	1	0.04666
6:152528739:A:G	50	100	1	0.01144
6:152528920:A:T	50	100	1	0.04775
6:152529040:A:T	50	100	0.98	0.06663
6:152529251:G:A	50	100	1	0.01598
6:152529387:A:T	50	100	1	0.08751
6:152530513:A:T	50	100	1	0.02251
6:152530581:C:T	50	100	1	0.1752
6:152530778:C:T	50	100	1	0.01053
6:152530915:A:G	50	100	1	0.3435
6:152530923:G:A	50	98	1	0.01525
6:152531004:G:A	50	100	1	0.05047
6:152531124:C:G	50	100	1	0.429
6:152531149:A:G	50	100	1	0.3435
6:152531219:A:T	50	100	0.95	0.09677
6:152531313:G:A	50	100	1	0.04666
6:152531471:T:G	50	100	0.94	0.02923
6:152531767:T:C	50	100	1	0.01053
6:152531896:T:A	50	100	1	0.03195
6:152532083:G:A	50	100	0.97	0.04975
6:152532539:T:C	50	100	1	0.1759
6:152532843:C:T	50	100	1	0.04793
6:152532873:A:G	50	100	0.99	0.1206
6:152533045:C:G	50	100	1	0.01053
6:152533563:C:T	50	100	1	0.01053
6:152533566:C:T	50	100	1	0.04666
6:152533711:T:C	50	100	1	0.07335
6:152533865:A:C	50	100	1	0.04357
6:152533887:G:A	50	100	1	0.01053
6:152534003:A:T	50	100	0.99	0.2046
6:152534032:T:A	50	100	1	0.3155
6:152534166:A:G	50	100	0.9	0.02669
6:152534170:A:G	48	100	0.82	0.02342
6:152534202:G:A	50	98	1	0.2948
6:152534302:C:T	50	100	1	0.03268
6:152534551:G:T	50	100	0.9	0.02669
6:152534651:A:G	50	100	1	0.1757
6:152535063:G:A	50	100	0.98	0.04557
6:152535303:C:A	50	100	1	0.01071
6:152535344:T:C	50	100	0.96	0.06227
6:152536129:C:T	50	100	1	0.03159
6:152536172:C:T	50	100	0.99	0.2048
6:152536339:A:G	48	93.8	1	0.177
6:152536388:A:T	44	97.7	0.96	0.0345
6:152536390:T:A	43	97.7	0.96	0.03722
6:152536416:T:G	43	86	0.99	0.2044
6:152536433:A:T	45	86.7	0.98	0.2277
6:152536601:C:T	50	100	1	0.05301
6:152536650:C:T	50	100	1	0.1752
6:152536715:T:C	50	100	1	0.2685
6:152536752:C:A	50	100	0.99	0.2048
6:152536965:A:G	50	100	1	0.177
6:152536972:C:T	50	100	1	0.01144
6:152536999:G:A	49	100	1	0.01126
6:152537414:G:T	50	100	1	0.173
6:152537500:A:G	50	100	1	0.2355
6:152537527:T:C	50	100	0.98	0.06227
6:152537755:C:T	50	100	0.99	0.01906
6:152538235:A:G	50	100	0.99	0.2053
6:152538304:C:A	50	100	1	0.1756
6:152538360:C:T	50	100	0.91	0.02578
6:152538508:G:T	50	100	1	0.1999
6:152538640:C:A	48	97.9	1	0.2226
6:152539210:T:C	50	100	1	0.03268
6:152539398:C:T	50	100	1	0.4777
6:152539563:A:C	50	100	1	0.2689
6:152539917:G:T	50	100	1	0.03268
6:152540178:G:A	50	100	1	0.02142
6:152540392:A:T	50	100	1	0.2046
6:152540485:G:A	50	100	1	0.01089
6:152540580:A:G	50	100	0.95	0.02215
6:152540976:C:T	50	100	1	0.03268
6:152541084:T:C	50	100	1	0.02215
6:152541135:C:T	50	100	1	0.2048
6:152541766:G:A	49	100	0.98	0.262
6:152542037:T:C	50	100	1	0.08442
6:152542601:G:T	50	100	0.95	0.09659
6:152542966:C:T	50	100	1	0.01053
6:152542993:G:C	50	100	1	0.1109
6:152543452:T:G	50	100	1	0.03268
6:152543535:T:C	50	100	1	0.06227
6:152543809:C:T	50	100	0.96	0.02941
6:152544010:A:G	50	100	1	0.06227
6:152544083:T:C	50	100	1	0.01126
6:152544212:C:T	50	100	1	0.0325
6:152544244:T:C	50	100	0.99	0.01598
6:152544257:G:A	50	100	1	0.0325
6:152544281:T:C	50	100	1	0.06227
6:152544298:C:A	50	100	1	0.06227
6:152544331:A:T	50	100	1	0.4294
6:152544361:T:A	50	100	1	0.0325
6:152544421:A:G	50	100	1	0.2378
6:152544530:C:T	50	100	1	0.0906
6:152544555:A:G	49	98	0.73	0.04049
6:152544760:T:C	50	100	1	0.05192
6:152544998:C:A	50	100	1	0.05901
6:152545032:T:C	50	100	0.98	0.04539
6:152545172:T:G	50	100	0.99	0.01525
6:152545302:G:A	50	100	0.96	0.02941
6:152545473:G:A	50	100	1	0.04648
6:152545516:G:T	50	100	1	0.1748
6:152545544:C:T	50	100	1	0.0325
6:152545708:T:C	50	100	1	0.01053
6:152545829:T:C	50	100	1	0.08442
6:152545933:G:A	50	100	1	0.02142
6:152546016:G:A	50	100	0.99	0.2048
6:152546220:C:T	50	100	1	0.02179
6:152546522:A:G	50	100	1	0.06227
6:152546763:C:T	50	100	0.99	0.4788
6:152546857:T:A	50	100	0.99	0.3003
6:152546858:T:C	50	100	0.99	0.3003
6:152547018:C:T	50	100	1	0.04775
6:152547087:A:T	50	100	0.99	0.1416
6:152547142:C:T	50	100	1	0.0325
6:152547400:G:A	50	100	1	0.03159
6:152547428:T:C	50	100	0.87	0.01017
6:152547469:T:C	50	100	1	0.06227
6:152547497:T:G	50	100	0.99	0.2052
6:152547511:C:T	50	100	0.98	0.04702
6:152547668:C:T	50	100	0.97	0.02269
6:152547781:T:C	50	100	1	0.0325
6:152547862:G:C	50	100	1	0.04775
6:152548381:G:T	50	100	1	0.04775
6:152548430:T:C	50	100	0.98	0.2053
6:152548591:A:G	50	100	0.98	0.1634
6:152548611:C:T	50	100	1	0.01053
6:152549035:C:G	50	100	1	0.04775
6:152549116:A:G	50	100	1	0.06227
6:152549162:A:G	50	100	0.99	0.4285
6:152549312:T:C	50	100	1	0.06227
6:152549567:C:T	50	100	1	0.07716
6:152549706:A:G	50	100	0.99	0.01053
6:152549832:C:T	50	100	0.97	0.04684
6:152549848:A:G	49	100	0.99	0.2582
6:152549857:G:A	49	100	0.99	0.2582
6:152550025:C:T	50	100	0.96	0.04775
6:152550374:A:C	50	100	0.98	0.2551
6:152550407:C:A	50	100	0.97	0.4377
6:152550962:A:G	50	98	0.96	0.1196
6:152551137:A:C	50	98	0.98	0.3319
6:152551264:C:G	50	100	0.92	0.05501
6:152551313:C:T	50	100	0.98	0.02397
6:152551443:G:A	50	98	0.84	0.10780000000000001
6:152551776:G:A	50	92	0.9	0.4174
6:152552249:C:T	50	100	0.97	0.1122
6:152552485:C:A	50	98	0.96	0.2121
6:152552559:G:A	50	100	1	0.01235
6:152552822:C:T	50	100	0.99	0.2611
6:152553117:A:G	50	100	0.99	0.4871
6:152553247:C:T	50	100	1	0.02578
6:152554032:G:C	50	100	0.99	0.2475
6:152554050:C:T	50	100	0.99	0.4946
6:152554727:T:G	50	100	1	0.1264
6:152554987:C:G	50	98	0.97	0.132
6:152555112:G:A	50	100	1	0.01053
6:152555736:G:T	50	100	1	0.03994
6:152555802:T:C	50	100	0.96	0.08279
6:152555918:A:G	50	100	1	0.4653
6:152555942:A:G	50	100	0.99	0.2467
6:152556411:T:C	50	100	1	0.01053
6:152556659:C:G	50	100	1	0.3642
6:152556751:A:G	50	100	1	0.02578
6:152556900:T:C	50	100	1	0.03976
6:152557238:A:T	50	100	1	0.01053
6:152557305:T:A	50	100	1	0.4947
6:152557899:A:G	50	98	1	0.1242
6:152558054:A:G	50	100	1	0.01053
6:152558055:T:C	50	100	1	0.4651
6:152559154:T:A	42	100	1	0.24
6:152559186:C:G	45	100	0.99	0.2313
6:152559468:A:G	50	100	1	0.1231
6:152559677:A:T	50	100	0.99	0.01071
6:152559731:A:G	50	100	1	0.24
6:152559785:C:A	50	100	1	0.01053
6:152559886:A:G	50	100	1	0.02578
6:152560301:A:G	50	100	1	0.4759
6:152561135:G:A	50	100	1	0.01053
6:152561460:T:C	50	100	1	0.01888
6:152562161:T:G	50	100	1	0.02578
6:152562429:C:A	50	100	1	0.02578
6:152562574:A:G	50	100	1	0.01053
6:152562808:T:A	50	100	1	0.09132
6:152563264:A:G	50	100	0.99	0.01834
6:152563500:T:G	50	100	1	0.01053
6:152563593:T:G	50	100	1	0.2471
6:152563671:C:T	50	100	1	0.03994
6:152563786:T:A	50	100	1	0.03976
6:152564235:C:A	50	100	1	0.2248
6:152564615:A:G	50	100	1	0.02596
6:152564623:G:A	50	100	1	0.08951
6:152564973:A:G	50	100	1	0.04611
6:152565171:G:A	50	100	1	0.2249
6:152565191:T:C	50	100	1	0.2249
6:152565946:G:A	50	100	1	0.02578
6:152566084:C:G	50	100	1	0.08932
6:152566310:C:T	50	100	0.99	0.3459
6:152566396:C:T	50	100	0.88	0.01434
6:152566411:T:C	50	100	1	0.09822
6:152567070:A:C	50	100	1	0.2251
6:152567149:T:G	50	100	1	0.276
6:152567273:T:G	50	100	1	0.01452
6:152567339:C:T	50	100	0.94	0.03431
6:152567807:C:G	50	100	0.99	0.333
6:152568001:A:C	50	100	1	0.2342
6:152568020:A:G	50	100	1	0.2342
6:152568364:G:A	50	100	1	0.2342
6:152568456:C:T	50	100	1	0.2342
6:152568463:C:T	50	100	1	0.04938
6:152569686:C:A	50	100	1	0.03613
6:152570198:C:T	50	100	0.98	0.05301
6:152570280:G:T	50	100	1	0.01053
6:152571234:G:C	50	100	0.98	0.02941
6:152571241:T:C	50	100	1	0.03613
6:152571253:G:A	50	100	0.99	0.2249
6:152571404:A:G	50	100	1	0.09949
6:152571463:G:A	50	100	1	0.07044
6:152571603:A:C	50	100	0.99	0.3577
6:152572117:G:A	50	100	0.99	0.2342
6:152572306:T:C	50	100	0.94	0.1149
6:152572435:A:C	50	100	0.99	0.2246
6:152572474:G:A	50	100	1	0.2373
6:152572692:G:A	50	100	1	0.0256
6:152572767:G:A	50	100	0.99	0.3629
6:152573105:C:T	50	100	0.98	0.01053
6:152573182:A:T	50	100	0.99	0.3673
6:152573427:C:T	49	98	0.98	0.3161
6:152573937:G:T	50	100	1	0.0463
6:152574051:A:C	50	100	1	0.3684
6:152574259:G:A	50	100	1	0.2947
6:152575115:T:A	50	98	0.97	0.1318
6:152575620:A:T	50	100	0.99	0.2353
6:152575839:G:A	50	100	1	0.2874
6:152576087:T:G	50	100	0.99	0.2349
6:152576201:A:C	50	100	1	0.01089
6:152576279:C:G	50	100	1	0.3776
6:152576309:T:C	50	100	1	0.05556
6:152576352:A:G	50	100	1	0.02651
6:152576527:G:C	50	100	0.97	0.02887
6:152577212:A:G	50	100	1	0.04666
6:152577348:C:G	50	100	1	0.2239
6:152577428:T:C	50	98	1	0.2353
6:152577550:G:A	50	98	1	0.2896
6:152577656:T:A	50	100	1	0.02705
6:152577842:T:C	50	100	0.94	0.02052
6:152577905:A:T	50	100	1	0.05519
6:152577931:A:C	50	100	1	0.02651
6:152578139:T:C	50	100	1	0.05537
6:152578407:C:T	50	100	1	0.2645
6:152579073:G:C	50	100	1	0.04666
6:152579295:G:A	50	100	1	0.02705
6:152579352:C:T	50	100	1	0.2473
6:152579605:T:C	50	100	1	0.05537
6:152579667:T:C	50	100	1	0.3811
6:152580003:A:G	50	100	1	0.2231
6:152580257:T:C	50	100	1	0.246
6:152580467:G:A	50	100	1	0.09041
6:152580481:C:T	50	100	1	0.181
6:152580662:T:C	50	98	0.86	0.05864
6:152580958:C:G	50	100	1	0.04684
6:152581575:G:C	50	100	1	0.01834
6:152581651:G:A	50	100	1	0.2482
6:152581674:T:C	50	100	1	0.2482
6:152581985:T:C	50	100	1	0.2456
6:152582121:C:T	50	100	0.93	0.0345
6:152582175:T:G	50	100	1	0.02215
6:152582420:T:A	50	100	1	0.02251
6:152582623:A:G	50	100	1	0.05556
6:152582888:T:C	50	100	1	0.02524
6:152583456:T:C	50	100	1	0.04702
6:152583629:T:A	50	100	1	0.2471
6:152583911:A:G	50	100	1	0.2471
6:152584184:T:G	50	100	1	0.02215
6:152584512:G:C	50	100	1	0.02215
6:152584618:G:A	50	100	1	0.02614
6:152584741:G:A	50	100	0.99	0.2346
6:152584933:A:T	50	100	1	0.02215
6:152585272:A:G	50	100	1	0.09078
6:152585350:A:G	50	100	1	0.02614
6:152585444:C:T	50	100	1	0.02378
6:152585811:G:A	50	100	1	0.02269
6:152585995:C:T	50	100	1	0.02269
6:152586090:T:C	50	100	0.99	0.01834
6:152586537:T:C	50	100	1	0.02269
6:152586548:G:T	50	100	1	0.02269
6:152586586:A:G	50	100	1	0.02269
6:152586964:A:C	50	100	1	0.02269
6:152587245:G:A	50	100	0.97	0.01852
6:152587662:A:G	50	100	1	0.04702
6:152587771:G:A	50	100	1	0.02269
6:152588086:T:C	50	100	1	0.04212
6:152588145:T:G	50	100	1	0.02269
6:152588818:C:T	50	100	1	0.02269
6:152588825:A:G	50	100	1	0.02269
6:152588831:G:A	50	100	0.89	0.02633
6:152588863:C:T	50	100	0.98	0.01053
6:152589003:T:G	50	100	1	0.02269
6:152589292:C:T	50	100	1	0.02269
6:152589804:G:A	50	100	1	0.2453
6:152589896:A:G	50	100	1	0.3684
6:152589985:C:A	50	100	1	0.02269
6:152590096:A:G	50	100	1	0.02269
6:152590158:G:A	50	100	1	0.01616
6:152590261:G:A	50	100	1	0.01616
6:152590365:A:T	50	98	1	0.02269
6:152590717:C:T	50	100	0.78	0.02306
6:152590721:C:T	50	100	0.91	0.01271
6:152590888:A:G	50	100	0.99	0.2903
6:152591031:T:C	50	100	1	0.02306
6:152591051:T:G	50	100	1	0.02269
6:152591072:C:T	50	100	0.99	0.2702
6:152591173:T:C	50	100	1	0.02288
6:152591285:C:T	50	100	1	0.09713
6:152591370:T:C	50	100	1	0.04938
6:152591981:C:T	50	100	1	0.04775
6:152591997:T:C	50	100	1	0.04938
6:152592028:T:G	50	100	1	0.02269
6:152592154:A:C	50	100	1	0.02269
6:152592171:G:A	50	100	1	0.02269
6:152592175:G:A	50	100	1	0.236
6:152592176:C:T	50	100	1	0.2484
6:152592447:A:T	50	100	1	0.02269
6:152592839:A:G	50	100	1	0.02288
6:152593271:C:T	50	100	1	0.02269
6:152593327:G:A	50	100	1	0.02269
6:152593504:T:C	50	100	1	0.02269
6:152593539:G:A	50	100	1	0.02269
6:152593634:T:C	50	100	1	0.04702
6:152594019:C:T	50	100	1	0.02269
6:152594020:C:A	50	100	1	0.01089
6:152594025:C:G	50	100	0.96	0.03086
6:152594486:C:T	50	100	1	0.02614
6:152594542:T:C	50	100	1	0.02288
6:152594661:C:T	50	100	0.96	0.03086
6:152594821:A:T	50	100	0.99	0.2903
6:152594926:G:A	50	100	1	0.02269
6:152594940:G:A	50	100	1	0.02269
6:152595081:G:T	50	100	0.99	0.03649
6:152595436:C:T	50	100	0.99	0.0906
6:152595474:A:G	50	100	1	0.02269
6:152595546:T:C	50	100	1	0.02269
6:152595558:T:C	50	100	0.8	0.01126
6:152595826:C:T	50	100	1	0.02269
6:152596001:G:A	50	100	1	0.04938
6:152596019:A:G	50	100	1	0.02269
6:152596042:T:C	50	100	1	0.04938
6:152596056:C:T	49	98	0.99	0.2453
6:152596114:A:G	49	98	0.99	0.03613
6:152596121:A:G	49	98	0.99	0.03631
6:152596270:G:T	47	89.4	0.91	0.06935
6:152596274:T:G	50	100	0.92	0.03976
6:152596413:G:A	50	100	0.99	0.02269
6:152596498:C:T	50	100	0.99	0.0472
6:152596502:C:T	50	100	0.99	0.02269
6:152596593:C:T	50	100	0.99	0.02251
6:152597070:T:A	50	100	0.98	0.02251
6:152597297:T:G	50	100	0.98	0.02251
6:152597319:C:T	50	98	0.96	0.06754
6:152597381:G:T	50	100	0.98	0.02251
6:152597805:T:C	50	100	0.96	0.04666
6:152598409:T:A	50	100	0.98	0.01144
6:152598571:A:T	50	100	0.94	0.05719
6:152598784:C:T	50	98	0.96	0.3667
6:152598932:T:C	50	100	0.96	0.3473
6:152599012:T:C	50	100	0.98	0.327
6:152599525:A:G	50	100	0.98	0.3244
6:152599717:G:C	50	98	0.98	0.3673
6:152600250:A:G	50	100	1	0.01198
6:152601375:A:C	50	98	0.98	0.09604
6:152602330:A:C	49	100	0.98	0.3308
6:152602623:A:G	50	98	0.98	0.07407
6:152603005:A:G	50	98	0.98	0.09586
6:152603260:C:T	50	100	0.94	0.05574
6:152603538:T:G	50	98	0.99	0.4394
6:152603679:C:A	50	98	0.98	0.09314
6:152603814:A:T	49	100	0.97	0.03813
6:152603841:C:A	50	82	0.88	0.4506
6:152603858:T:G	46	82.6	0.85	0.4573
6:152603915:A:C	49	87.8	0.97	0.3725
6:152604437:G:T	50	98	0.98	0.2168
6:152604869:G:A	47	97.9	0.98	0.4179
6:152604886:A:C	46	97.8	0.97	0.411
6:152605064:G:A	40	92.5	0.8	0.1093
6:152605382:C:T	50	100	0.98	0.3713
6:152605411:A:G	50	100	0.99	0.3244
6:152605699:C:T	50	100	0.99	0.4268
6:152605850:T:C	50	100	0.89	0.01761
6:152605966:T:C	50	100	0.99	0.4268
6:152606132:A:G	50	100	0.99	0.4268
6:152606529:G:A	50	100	0.99	0.1026
6:152606614:A:G	50	100	0.98	0.1026
6:152606638:A:G	50	100	0.99	0.1026
6:152606686:C:T	50	100	0.99	0.1026
6:152606773:A:G	50	100	0.99	0.1026
6:152606933:C:T	50	98	0.94	0.02397
6:152606978:C:T	47	85.1	0.9	0.08043
6:152607048:A:G	49	95.9	0.99	0.1022
6:152607061:T:C	50	100	0.9	0.01416
6:152607086:G:A	50	98	0.9	0.05701
6:152607130:A:G	50	98	0.99	0.1022
6:152607133:A:G	50	98	0.99	0.1022
6:152607141:C:T	50	98	0.99	0.1022
6:152607186:A:G	50	100	0.99	0.1022
6:152607365:T:C	50	100	0.99	0.01289
6:152607382:G:C	50	100	0.99	0.1022
6:152607522:G:A	50	100	0.99	0.1028
6:152607747:A:G	50	100	0.98	0.1089
6:152607774:A:G	50	100	0.99	0.2397
6:152608042:G:A	50	100	0.99	0.4762
6:152608129:C:T	50	100	0.99	0.3578
6:152608254:A:G	50	100	1	0.01598
6:152608889:C:T	50	100	1	0.3401
6:152609100:C:A	50	100	1	0.3401
6:152609229:G:A	50	100	0.99	0.1816
6:152609284:C:T	50	100	1	0.3401
6:152609576:G:A	50	100	1	0.3401
6:152609619:G:C	50	100	1	0.09786
6:152609620:G:A	50	100	1	0.07498
6:152609632:C:T	50	98	0.97	0.1369
6:152609636:G:A	50	98	0.99	0.2135
6:152609791:G:A	50	100	1	0.3402
6:152609830:T:C	50	100	1	0.3402
6:152609860:G:A	50	100	0.9	0.01362
6:152610089:C:T	50	100	1	0.3404
6:152610356:C:T	50	100	1	0.3402
6:152610439:C:T	50	100	0.99	0.2395
6:152610508:C:T	50	100	1	0.3333
6:152610631:G:A	50	100	1	0.3402
6:152610746:T:A	50	100	1	0.3333
6:152610995:G:T	46	100	1	0.09804
6:152611166:G:T	50	100	1	0.3402
6:152611207:T:G	50	100	0.99	0.3332
6:152611535:C:G	50	100	1	0.3401
6:152611551:G:A	50	100	1	0.3401
6:152611777:G:C	50	100	1	0.333
6:152611779:G:C	50	100	0.93	0.01598
6:152611967:A:G	50	100	1	0.3406
6:152612098:A:G	50	100	1	0.09804
6:152612245:G:A	50	100	0.95	0.01307
6:152612275:T:C	50	100	1	0.3401
6:152612286:C:T	49	100	1	0.333
6:152612576:A:G	50	100	1	0.1874
6:152612633:C:T	50	100	1	0.3401
6:152612660:T:C	50	100	1	0.09804
6:152612720:A:C	50	100	1	0.3408
6:152612728:A:C	50	100	1	0.333
6:152612773:G:A	50	100	1	0.4386
6:152612861:G:A	50	100	1	0.3401
6:152612926:G:T	50	100	0.81	0.01761
6:152613156:C:T	50	100	1	0.2393
6:152613222:A:C	50	100	0.99	0.08333
6:152613450:A:G	50	100	1	0.09822
6:152613602:C:A	50	100	0.99	0.08315
6:152613606:G:A	50	100	1	0.3402
6:152613785:G:C	50	100	0.96	0.04521
6:152614073:T:C	50	100	1	0.01616
6:152614197:G:A	50	98	1	0.3399
6:152614437:C:A	49	100	1	0.3399
6:152614899:A:G	50	100	1	0.3402
6:152614958:G:T	50	98	0.99	0.3399
6:152615515:A:G	50	100	1	0.3399
6:152615626:T:C	50	100	1	0.4385
6:152615922:G:A	50	100	1	0.3399
6:152616054:T:C	50	98	0.99	0.3442
6:152616133:A:T	50	100	1	0.2395
6:152616196:G:A	50	100	1	0.07516
6:152616348:G:C	50	100	0.99	0.08297
6:152616354:C:T	50	100	1	0.3399
6:152616374:G:A	50	100	1	0.3399
6:152616421:A:T	50	100	1	0.3401
6:152616566:G:A	50	100	1	0.2393
6:152616730:T:C	50	100	1	0.3399
6:152616890:G:T	50	100	1	0.3399
6:152617095:A:C	50	100	0.77	0.04357
6:152617755:C:T	50	98	0.9	0.02269
6:152617882:C:T	50	100	1	0.3399
6:152618103:T:A	50	100	1	0.3399
6:152618281:G:C	50	100	0.99	0.1714
6:152618292:G:A	50	98	0.98	0.0492
6:152618304:A:G	50	100	1	0.3399
6:152618439:G:A	50	100	1	0.09168
6:152618579:T:C	50	100	0.99	0.05991
6:152618725:T:C	50	100	0.99	0.3401
6:152618730:C:T	50	100	0.99	0.3402
6:152618751:T:C	50	100	0.99	0.4317
6:152619050:A:T	50	96	1	0.187
6:152619331:A:G	50	98	0.98	0.3404
6:152619774:T:A	50	98	0.95	0.02342
6:152619778:G:C	50	100	0.99	0.02324
6:152619857:C:T	50	94	0.94	0.3969
6:152619868:G:T	50	92	0.93	0.3731
6:152619918:C:T	50	100	0.95	0.38
6:152620047:G:T	50	98	0.98	0.2977
6:152620084:T:C	50	100	0.96	0.08188
6:152620341:G:A	50	100	0.98	0.2999
6:152620342:T:C	50	98	0.99	0.02106
6:152620724:C:T	50	100	1	0.09931
6:152620880:C:T	50	100	0.97	0.1941
6:152620909:A:T	50	100	0.98	0.4719
6:152620929:A:G	50	100	0.99	0.2914
6:152621272:A:G	50	100	0.99	0.08261
6:152621303:G:C	49	100	1	0.04648
6:152621382:A:T	50	100	0.99	0.3017
6:152621475:T:A	50	100	0.99	0.3021
6:152621495:T:A	50	100	1	0.01852
6:152621593:T:A	50	100	0.99	0.09023
6:152621626:C:T	50	100	1	0.08188
6:152621686:G:A	50	100	0.99	0.3019
6:152621707:A:G	50	100	0.99	0.3023
6:152621709:C:A	50	100	0.99	0.3021
6:152621827:A:G	50	100	0.99	0.3019
6:152621997:A:T	50	100	1	0.08969
6:152622041:T:C	50	100	0.99	0.4021
6:152622110:T:A	50	100	0.99	0.3417
6:152622192:C:T	50	100	1	0.05428
6:152622299:A:G	50	100	0.97	0.1581
6:152622349:T:C	50	100	0.99	0.2455
6:152622732:T:C	50	100	0.98	0.04666
6:152622840:G:A	50	100	1	0.01017
6:152622845:A:G	50	100	1	0.3533
6:152622988:T:G	50	100	1	0.2409
6:152623132:A:G	50	100	1	0.3537
6:152623329:C:T	50	100	1	0.3531
6:152623413:A:G	50	100	1	0.04666
6:152623581:C:G	50	100	1	0.2453
6:152623590:C:T	50	100	1	0.2347
6:152623683:T:C	50	100	1	0.3531
6:152623724:C:T	50	100	1	0.05628
6:152623756:A:C	50	100	1	0.24
6:152623791:C:G	50	100	1	0.3531
6:152624243:T:C	50	100	1	0.04666
6:152624642:G:T	50	100	1	0.3528
6:152624711:T:C	50	100	1	0.3528
6:152624894:G:A	50	100	1	0.01144
6:152625379:C:T	50	100	1	0.3528
6:152625396:T:A	50	100	1	0.3528
6:152625426:C:T	50	100	1	0.3996
6:152626040:T:C	50	100	1	0.3528
6:152626461:A:G	50	100	1	0.3448
6:152626607:A:G	50	100	1	0.3529
6:152626771:T:G	50	100	0.87	0.0118
6:152626818:C:A	50	100	1	0.3529
6:152626948:A:G	50	98	0.95	0.02959
6:152627331:T:C	50	100	1	0.3529
6:152627461:G:T	50	98	1	0.3533
6:152627464:T:C	50	98	1	0.3531
6:152627480:A:C	49	95.9	1	0.24
6:152627613:T:C	50	100	1	0.3529
6:152627851:G:A	50	100	1	0.3529
6:152627891:G:A	50	100	1	0.3529
6:152627974:A:G	50	100	1	0.3529
6:152628095:T:G	49	95.9	1	0.3529
6:152628918:G:A	50	100	1	0.2475
6:152629180:T:C	50	100	0.99	0.01543
6:152629838:A:C	50	100	1	0.2709
6:152629983:T:A	50	100	1	0.2347
6:152630006:A:G	50	100	1	0.2727
6:152630948:C:T	50	100	1	0.3422
6:152631043:A:G	50	100	1	0.3422
6:152631407:A:G	50	100	1	0.2347
6:152631428:G:A	50	100	0.87	0.01089
6:152631629:C:T	50	100	0.93	0.05955
6:152632183:A:G	50	100	1	0.02215
6:152632316:A:C	50	100	1	0.3422
6:152632579:G:T	50	100	1	0.01253
6:152632889:T:G	50	100	1	0.01452
6:152633145:A:T	50	100	1	0.342
6:152633259:C:T	50	100	1	0.09023
6:152633590:A:G	35	97.1	1	0.2349
6:152634215:T:C	50	100	1	0.01144
6:152634234:G:C	50	100	0.83	0.01253
6:152634723:G:A	50	100	1	0.2406
6:152635154:T:A	50	100	0.99	0.2732
6:152636076:A:C	50	100	1	0.02959
6:152636176:C:T	50	100	1	0.02959
6:152637115:G:A	50	100	1	0.0817
6:152637326:G:A	49	100	0.98	0.3099
6:152638017:T:A	50	100	1	0.0236
6:152638166:A:G	50	100	0.99	0.3177
6:152638179:C:T	50	100	0.99	0.3177
6:152638258:C:T	50	100	1	0.03214
6:152638269:G:A	50	100	1	0.3219
6:152638513:A:G	50	100	1	0.08152
6:152638779:A:G	50	100	0.92	0.03504
6:152639006:A:G	50	100	1	0.2398
6:152639047:A:G	50	100	1	0.03214
6:152639459:A:G	50	100	0.99	0.2861
6:152639586:C:T	50	100	1	0.03214
6:152640072:C:A	50	100	0.99	0.3181
6:152640313:A:T	50	100	1	0.279
6:152640356:G:A	50	100	0.98	0.1576
6:152640938:C:G	50	100	1	0.279
6:152641001:G:A	50	100	1	0.02451
6:152641132:C:T	50	100	0.95	0.0138
6:152641145:C:T	50	100	1	0.3184
6:152641169:G:A	50	100	1	0.01216
6:152641719:C:T	50	100	1	0.3341
6:152641751:T:C	50	98	1	0.2397
6:152641923:A:G	50	100	1	0.03214
6:152641952:C:T	50	100	1	0.3163
6:152642002:C:G	50	100	1	0.2736
6:152642036:A:C	50	100	1	0.03214
6:152642110:G:A	50	100	0.99	0.02179
6:152642134:C:T	50	100	1	0.2504
6:152642253:A:G	50	100	1	0.2504
6:152642530:G:A	50	100	1	0.3163
6:152642578:C:T	50	100	1	0.0236
6:152642645:C:T	50	100	1	0.3163
6:152642691:A:G	50	100	1	0.3163
6:152642752:G:A	50	100	1	0.279
6:152643152:G:A	50	100	1	0.01344
6:152643270:G:A	50	100	1	0.2841
6:152643997:A:G	50	100	1	0.317
6:152644001:T:C	50	100	1	0.3221
6:152644430:C:T	50	100	1	0.02397
6:152644635:C:T	50	100	0.85	0.01198
6:152644722:A:G	50	100	1	0.279
6:152644773:C:T	50	100	1	0.3862
6:152644866:G:A	50	100	1	0.4018
6:152644949:T:C	50	100	1	0.2427
6:152645171:A:G	50	100	1	0.03214
6:152645232:C:T	50	100	1	0.402
6:152645240:C:T	50	100	1	0.3112
6:152646202:A:G	50	100	1	0.02451
6:152646581:C:G	50	100	1	0.01162
6:152646665:G:A	49	100	1	0.2471
6:152646689:G:A	50	100	0.99	0.4018
6:152647203:A:T	50	100	1	0.4003
6:152647219:G:C	50	100	1	0.3215
6:152647319:C:T	50	100	1	0.08152
6:152647456:G:A	50	100	1	0.2475
6:152647652:G:A	50	100	1	0.24
6:152647891:C:T	50	100	1	0.08152
6:152647955:A:G	50	100	1	0.08479
6:152648083:A:G	50	100	1	0.07335
6:152648249:A:T	50	100	1	0.03177
6:152648327:A:G	50	100	0.96	0.08497
6:152648575:C:T	50	100	1	0.2843
6:152648992:G:A	50	100	1	0.02451
6:152650081:C:A	50	100	1	0.07044
6:152650134:C:T	50	100	0.93	0.05138
6:152650151:C:G	50	100	1	0.2578
6:152650171:G:A	50	100	1	0.0846
6:152650198:C:T	50	100	0.97	0.03177
6:152650482:G:A	50	100	1	0.4032
6:152650489:A:C	50	100	1	0.2475
6:152650829:G:A	50	100	1	0.2475
6:152650969:T:A	50	100	1	0.01144
6:152651236:G:A	50	100	1	0.01144
6:152651995:G:A	50	100	1	0.3555
6:152652135:G:C	50	100	1	0.24
6:152652152:G:A	50	100	1	0.3555
6:152652839:C:T	50	100	1	0.2406
6:152653415:A:G	50	100	1	0.1877
6:152653808:T:G	50	98	0.95	0.09205
6:152654040:G:A	50	98	1	0.3573
6:152654718:T:C	50	100	1	0.02451
6:152654784:G:A	50	100	1	0.02451
6:152655067:C:T	49	100	1	0.05501
6:152655131:C:A	50	100	1	0.3557
6:152655163:G:C	50	98	0.98	0.02378
6:152655286:C:A	50	100	1	0.24
6:152655777:A:G	50	100	1	0.3257
6:152655804:G:A	50	100	1	0.03159
6:152656322:G:A	50	100	1	0.3224
6:152656572:T:G	50	98	1	0.3916
6:152656657:C:G	50	100	1	0.3557
6:152656690:T:G	50	100	1	0.02397
6:152656820:T:C	50	100	1	0.2469
6:152657008:T:A	50	100	1	0.3582
6:152657097:C:A	50	100	0.98	0.06445
6:152657946:G:A	50	100	1	0.3557
6:152658505:G:C	50	100	1	0.02124
6:152658561:C:T	50	100	0.96	0.02179
6:152658699:A:G	48	95.8	0.99	0.358
6:152659470:G:T	50	100	1	0.05519
6:152659618:G:C	50	100	1	0.2407
6:152661433:T:C	50	100	1	0.3606
6:152661633:C:A	50	100	1	0.07262
6:152661801:A:G	50	98	0.96	0.09641
6:152662063:G:A	50	100	0.97	0.03504
6:152662117:A:C	50	100	1	0.2485
6:152662243:T:C	50	98	1	0.05501
6:152662604:A:G	50	100	1	0.08134
6:152662715:A:G	50	100	1	0.2467
6:152663074:C:T	50	100	1	0.0817
6:152663226:G:C	50	100	1	0.2402
6:152663311:A:T	50	100	0.99	0.0817
6:152664373:T:C	50	100	1	0.3889
6:152664762:T:C	50	100	1	0.08497
6:152665104:C:T	50	100	1	0.2402
6:152665515:T:A	50	100	0.99	0.1703
6:152665582:G:A	50	100	1	0.2402
6:152665834:T:C	50	100	1	0.2467
6:152666321:T:C	50	100	0.95	0.06754
6:152666532:G:A	49	95.9	1	0.3233
6:152666540:T:A	50	88	0.97	0.3012
6:152666602:T:G	50	100	1	0.08152
6:152666794:A:T	50	100	1	0.3638
6:152666811:C:G	50	100	0.99	0.1703
6:152667088:T:A	50	100	1	0.3306
6:152667457:A:C	50	100	0.99	0.02505
6:152667711:G:A	50	100	1	0.2473
6:152668001:T:G	50	100	1	0.3306
6:152668410:T:A	50	100	1	0.3306
6:152668844:T:C	50	100	1	0.02324
6:152668912:G:A	50	100	1	0.02324
6:152670028:T:C	50	100	0.98	0.02433
6:152670474:T:C	50	100	1	0.3306
6:152670799:A:G	50	100	1	0.03177
6:152670828:T:C	50	100	0.96	0.03195
6:152670951:G:A	50	100	1	0.3306
6:152671007:A:G	50	100	1	0.01144
6:152671250:T:C	50	100	1	0.3306
6:152671351:A:G	50	100	1	0.01144
6:152671446:C:T	50	100	1	0.2473
6:152671507:C:T	50	100	1	0.05447
6:152671605:C:T	50	100	1	0.2409
6:152671676:G:T	50	100	1	0.3308
6:152672194:C:T	50	100	1	0.2473
6:152672519:T:A	50	100	0.99	0.01779
6:152672607:C:G	50	100	1	0.3306
6:152672640:G:T	50	100	0.92	0.01761
6:152672838:C:A	49	98	1	0.3765
6:152672882:G:A	50	100	1	0.01362
6:152673299:A:G	50	100	0.94	0.01634
6:152673588:A:G	50	100	0.96	0.02378
6:152674116:T:C	50	100	1	0.3306
6:152674257:A:G	50	100	1	0.3747
6:152674408:G:A	50	100	1	0.08188
6:152674420:T:G	50	100	0.96	0.02542
6:152674506:G:A	50	100	1	0.01344
6:152674560:T:C	50	100	1	0.05719
6:152674602:G:A	50	100	1	0.3874
6:152674684:T:C	50	100	1	0.24
6:152674846:A:C	50	100	1	0.08188
6:152675514:T:G	50	100	0.96	0.02433
6:152675812:A:G	50	100	1	0.3873
6:152675908:C:T	50	100	1	0.3341
6:152676797:G:C	50	100	0.99	0.08351
6:152676912:G:A	50	100	1	0.3322
6:152677254:C:A	50	100	1	0.2896
6:152677452:T:C	50	100	0.93	0.01053
6:152677532:C:T	50	100	1	0.3375
6:152677638:G:A	50	100	0.98	0.02469
6:152678176:G:A	50	98	0.89	0.05683
6:152678209:T:G	50	98	0.9	0.05664
6:152678556:T:C	50	100	0.99	0.08261
6:152679347:T:G	50	98	1	0.4893
6:152679504:T:A	50	100	0.99	0.01325
6:152679780:G:A	50	100	0.99	0.09168
6:152679940:G:A	50	98	1	0.4886
6:152680022:C:A	50	100	0.99	0.09168
6:152680556:G:A	50	100	0.98	0.07516
6:152680589:C:A	50	100	0.99	0.2485
6:152680607:T:C	50	100	0.99	0.2649
6:152680735:A:T	50	96	1	0.2406
6:152681002:G:A	49	89.8	0.72	0.06191
6:152681057:G:A	46	97.8	1	0.2429
6:152681418:C:T	50	100	0.95	0.02633
6:152681527:A:C	50	100	1	0.01834
6:152681855:A:T	50	100	1	0.01489
6:152681876:C:T	50	98	1	0.3208
6:152682146:T:C	50	100	1	0.02869
6:152682237:G:A	50	100	1	0.01797
6:152682244:A:G	50	100	1	0.1414
6:152682245:G:C	50	100	1	0.1416
6:152682261:T:G	50	98	0.93	0.01398
6:152682293:A:G	50	100	1	0.1358
6:152682437:G:A	50	100	1	0.02651
6:152682585:A:G	50	98	1	0.3896
6:152682795:C:T	50	100	1	0.01797
6:152682914:C:T	50	100	1	0.3266
6:152682927:C:T	50	100	0.99	0.01071
6:152683048:G:T	50	100	1	0.1069
6:152683315:C:T	50	100	1	0.01797
6:152683772:A:G	50	100	0.94	0.0532
6:152683808:T:C	50	100	0.98	0.07861
6:152683865:T:A	50	100	1	0.2455
6:152684073:A:G	50	100	0.61	0.01471
6:152684094:G:A	50	98	0.99	0.1752
6:152684108:G:T	50	98	0.99	0.1752
6:152684112:G:A	50	98	1	0.2596
6:152684248:C:G	50	98	1	0.1004
6:152684293:G:T	49	98	1	0.1004
6:152684334:G:C	50	96	1	0.09858
6:152684366:C:T	50	98	1	0.1244
6:152684536:G:A	50	98	1	0.1006
6:152684568:C:T	50	98	1	0.1006
6:152684656:C:T	50	98	1	0.1006
6:152684881:A:G	50	96	1	0.3522
6:152684890:A:G	50	100	1	0.08079
6:152685011:C:T	50	100	1	0.0285
6:152685182:C:T	50	96	1	0.3531
6:152685205:T:A	50	96	0.99	0.3531
6:152685266:T:A	50	96	1	0.3531
6:152685372:C:A	50	96	1	0.3531
6:152685404:A:T	50	96	1	0.3533
6:152685409:T:C	50	96	1	0.3529
6:152685454:G:A	50	98	1	0.1006
6:152685559:C:A	50	96	0.98	0.3529
6:152685590:G:A	50	96	1	0.3731
6:152685668:A:G	50	96	1	0.38
6:152685673:T:C	50	100	1	0.02651
6:152685705:C:T	50	96	1	0.3528
6:152685725:G:A	50	96	1	0.3796
6:152685729:G:C	50	96	1	0.3528
6:152685772:C:T	50	98	1	0.3529
6:152685980:T:C	50	100	0.95	0.02397
6:152685983:C:G	50	100	0.99	0.1048
6:152686332:G:T	50	98	1	0.3529
6:152686340:C:A	50	100	1	0.2475
6:152686414:G:C	50	100	0.87	0.02941
6:152686667:T:C	50	98	1	0.3528
6:152686782:A:C	50	98	1	0.2458
6:152686863:C:T	50	100	1	0.02651
6:152686886:A:T	50	100	0.99	0.07462
6:152686887:T:A	50	98	1	0.3528
6:152686973:A:G	50	98	1	0.3529
6:152687126:T:C	50	98	1	0.3529
6:152687496:T:C	50	98	1	0.3528
6:152687497:C:A	50	98	1	0.3528
6:152687693:C:T	50	98	1	0.3529
6:152687791:G:A	50	100	1	0.3526
6:152687910:T:C	50	100	0.99	0.3524
6:152687912:C:T	50	100	0.99	0.3524
6:152687923:T:C	50	100	1	0.3526
6:152687944:C:G	50	100	1	0.3526
6:152688242:G:C	50	100	1	0.2475
6:152688449:T:A	50	100	1	0.2456
6:152688809:C:T	50	100	1	0.3526
6:152688953:A:C	50	100	1	0.3526
6:152689173:T:G	50	100	1	0.3526
6:152689206:C:T	50	100	1	0.3526
6:152689254:G:A	50	100	1	0.02651
6:152689279:G:A	50	100	1	0.3526
6:152689280:A:G	50	100	1	0.2456
6:152689354:A:G	50	100	1	0.3526
6:152689490:A:G	50	100	1	0.02651
6:152689507:C:T	50	100	1	0.01797
6:152689623:T:C	50	100	1	0.08678
6:152689743:C:T	50	100	1	0.3798
6:152689785:C:T	50	100	1	0.3526
6:152689991:C:A	50	100	1	0.3796
6:152690028:C:T	50	100	1	0.3526
6:152690338:T:C	50	100	1	0.4791
6:152690673:A:C	50	100	1	0.2745
6:152691029:C:T	50	100	1	0.07716
6:152691247:G:A	50	100	1	0.01834
6:152691426:T:G	50	100	1	0.276
6:152691478:A:G	50	100	1	0.2745
6:152691573:T:C	50	100	1	0.2478
6:152691926:T:C	50	100	0.98	0.08224
6:152692509:G:A	50	100	1	0.2455
6:152692537:T:C	50	100	1	0.3633
6:152692538:A:G	50	100	1	0.02651
6:152692993:G:A	50	100	1	0.01797
6:152693206:T:C	50	100	1	0.2745
6:152693220:T:C	50	100	1	0.07389
6:152693657:A:G	50	100	1	0.2745
6:152694033:G:A	50	100	1	0.2478
6:152694067:A:G	50	100	1	0.2751
6:152694110:C:T	50	100	1	0.2745
6:152694777:G:T	50	100	1	0.2747
6:152695179:A:G	50	100	1	0.2747
6:152695182:G:C	50	98	0.99	0.2471
6:152695250:A:G	49	100	1	0.3902
6:152695695:A:G	50	100	1	0.02651
6:152695772:G:C	50	100	1	0.07407
6:152695883:T:A	50	100	1	0.2745
6:152696105:A:G	50	100	1	0.2478
6:152696334:T:C	49	100	1	0.02651
6:152696851:A:C	50	100	1	0.2524
6:152696899:C:T	50	100	1	0.2743
6:152696960:G:A	50	98	0.97	0.02487
6:152696973:T:C	50	100	1	0.2476
6:152697201:G:A	50	100	1	0.02741
6:152697346:G:T	50	98	1	0.2718
6:152697375:T:C	50	100	1	0.2718
6:152697415:C:G	50	100	1	0.2718
6:152697430:C:T	50	100	1	0.02651
6:152697437:G:A	50	100	1	0.02651
6:152697695:C:A	50	100	1	0.02651
6:152698138:G:A	50	96	0.84	0.01198
6:152698297:T:C	50	100	1	0.02397
6:152698368:G:T	50	100	1	0.4933
6:152698766:C:T	50	100	1	0.4931
6:152699228:T:C	50	100	1	0.02651
6:152699266:G:A	50	100	0.99	0.07389
6:152699307:A:G	50	100	0.97	0.07771
6:152699588:G:A	50	100	1	0.4931
6:152699721:T:A	50	100	0.97	0.01779
6:152700181:C:T	50	100	1	0.08696
6:152700339:C:T	50	100	1	0.08696
6:152700674:G:A	50	100	1	0.4933
6:152700864:G:A	50	100	1	0.1801
6:152700978:T:C	50	100	1	0.01906
6:152701539:T:C	49	100	1	0.2397
6:152701777:G:A	50	100	1	0.2393
6:152701831:C:G	50	100	1	0.06645
6:152701918:C:G	50	100	1	0.05047
6:152702016:G:A	50	100	1	0.396
6:152702049:A:G	50	100	0.99	0.396
6:152702630:A:G	50	100	1	0.3738
6:152702691:A:C	50	100	1	0.3738
6:152702948:G:A	50	100	1	0.08696
6:152702982:C:A	50	100	1	0.02651
6:152703180:A:G	50	100	1	0.3651
6:152703194:T:C	50	100	0.99	0.3651
6:152703318:G:C	50	100	1	0.3651
6:152703542:A:G	50	100	0.99	0.2473
6:152703558:T:C	50	100	0.98	0.01906
6:152703716:T:C	50	100	1	0.09568
6:152704692:T:C	50	100	1	0.252
6:152704965:G:A	50	100	0.99	0.3617
6:152704985:C:T	50	100	0.99	0.1233
6:152705004:T:C	50	100	1	0.3958
6:152705006:C:T	50	100	0.99	0.1235
6:152705033:C:A	50	100	1	0.2721
6:152705070:C:T	50	100	0.99	0.1233
6:152705084:G:A	50	100	1	0.2721
6:152705339:G:A	50	100	0.99	0.1235
6:152705643:A:G	50	100	1	0.3962
6:152705669:A:G	50	100	1	0.2725
6:152705800:G:A	50	100	1	0.2765
6:152706019:A:G	50	100	1	0.3731
6:152706168:C:T	50	100	1	0.02142
6:152706185:A:T	50	100	1	0.2758
6:152706295:G:A	50	100	1	0.2758
6:152706386:A:G	50	100	1	0.2515
6:152706502:A:T	50	100	1	0.3991
6:152706768:C:T	50	100	1	0.2756
6:152707447:C:T	50	100	1	0.3493
6:152707615:T:A	50	100	1	0.1233
6:152708165:G:A	50	100	1	0.242
6:152708666:A:G	50	100	1	0.2756
6:152712724:C:A	50	100	1	0.02433
6:152712796:T:C	50	100	1	0.242
6:152712823:T:C	50	100	1	0.02651
6:152713020:G:T	50	100	1	0.3747
6:152713113:T:C	50	100	1	0.242
6:152713133:T:C	50	98	0.92	0.04993
6:152713415:A:G	50	100	1	0.3747
6:152713986:C:T	50	100	1	0.2505
6:152714126:C:T	50	100	1	0.01797
6:152714472:C:A	50	100	1	0.1231
6:152714646:C:T	50	100	1	0.2509
6:152714673:G:A	50	100	1	0.1231
6:152714742:G:A	50	100	1	0.1231
6:152714818:T:C	50	100	1	0.3747
6:152715242:G:A	50	100	1	0.07752
6:152715243:C:T	50	100	0.98	0.06391
6:152715767:A:C	50	100	1	0.08624
6:152716009:T:A	50	100	1	0.2493
6:152716152:G:A	50	100	1	0.02977
6:152716163:C:T	50	100	1	0.3671
6:152716445:T:A	50	98	0.94	0.05029
6:152716655:T:G	50	100	0.99	0.2395
6:152716742:G:A	50	100	1	0.01797
6:152717188:T:C	50	100	0.93	0.02651
6:152717470:C:T	50	100	0.99	0.2867
6:152717599:C:T	50	96	0.96	0.3568
6:152717702:T:C	50	100	0.98	0.4234
6:152717755:G:A	50	100	1	0.1028
6:152717875:G:T	50	100	1	0.09513
6:152717944:G:A	50	100	0.97	0.07916
6:152718300:C:T	50	96	1	0.2863
6:152718308:C:A	50	100	1	0.1051
6:152718498:G:A	50	98	1	0.07226
6:152718511:G:T	50	100	0.98	0.02088
6:152719214:T:C	50	100	1	0.01543
6:152719412:G:A	50	100	1	0.1035
6:152719604:T:C	50	98	1	0.1035
6:152720329:C:T	50	100	1	0.1069
6:152720754:G:A	50	100	1	0.07208
6:152720760:T:A	50	100	0.99	0.319
6:152720849:A:G	50	100	0.96	0.02578
6:152720865:G:A	50	100	0.96	0.0256
6:152720958:C:G	50	100	0.96	0.0256
6:152721068:G:A	50	100	0.99	0.3375
6:152721522:G:A	50	100	0.97	0.104
6:152721900:G:A	50	100	0.98	0.1572
6:152722915:T:G	50	100	0.99	0.3589
6:152722977:G:A	50	100	1	0.1037
6:152723165:T:C	50	100	0.78	0.01271
6:152723496:G:T	50	100	0.98	0.03159
6:152723800:A:T	50	100	0.99	0.04085
6:152723814:T:C	50	98	0.99	0.3068
6:152724092:A:G	50	98	1	0.2927
6:152724778:A:G	50	98	0.99	0.1663
6:152724994:C:T	49	100	0.98	0.08097
6:152725320:C:G	50	100	1	0.0768
6:152725979:G:T	50	98	1	0.4755
6:152725988:A:G	50	98	1	0.4735
6:152726361:A:C	50	98	1	0.4764
6:152726400:A:G	50	100	1	0.02179
6:152726453:A:T	50	94	0.97	0.2302
6:152726552:G:A	50	98	1	0.2925
6:152726738:G:A	50	92	0.98	0.2306
6:152726828:A:G	50	96	1	0.4753
6:152726835:T:C	50	96	1	0.4753
6:152726945:T:C	50	100	0.87	0.01325
6:152727084:G:C	50	98	1	0.4749
6:152727152:C:A	50	96	1	0.4751
6:152727489:C:T	50	100	0.97	0.02633
6:152727618:C:G	50	100	1	0.02197
6:152727632:G:A	50	100	1	0.01126
6:152727853:G:A	50	98	1	0.4749
6:152727889:T:C	50	98	1	0.4749
6:152727950:G:A	50	100	0.99	0.01452
6:152728165:A:G	50	84	0.9	0.2938
6:152728166:A:G	47	89.4	0.98	0.2772
6:152728330:T:C	50	100	1	0.4878
6:152728447:C:G	50	100	1	0.4748
6:152729448:T:G	50	96	0.78	0.0236
6:152729487:C:G	50	100	1	0.07716
6:152729560:A:G	50	100	1	0.4748
6:152729633:G:A	50	100	1	0.3914
6:152729899:A:G	50	100	1	0.08152
6:152730114:G:C	50	100	0.93	0.04484
6:152730967:C:T	50	100	1	0.2928
6:152731002:T:C	50	100	0.96	0.03885
6:152731489:G:T	50	100	0.99	0.343
6:152731512:C:T	50	100	1	0.08188
6:152731714:T:C	50	100	1	0.4766
6:152731792:G:C	49	100	1	0.4751
6:152732483:A:T	50	100	1	0.4751
6:152732545:T:A	50	100	1	0.01162
6:152733172:C:T	50	100	0.96	0.01979
6:152733173:A:G	50	100	0.99	0.4751
6:152733228:A:G	50	100	1	0.3175
6:152733512:G:C	50	100	1	0.01107
6:152733696:T:C	50	100	1	0.01107
6:152733833:A:G	50	100	1	0.3698
6:152733912:T:A	50	100	0.99	0.4762
6:152733955:T:G	50	100	1	0.3696
6:152734319:C:T	50	98	0.92	0.05011
6:152734419:C:T	50	98	0.99	0.4755
6:152734510:A:G	50	100	0.99	0.4749
6:152735240:G:C	50	100	1	0.07698
6:152735339:T:C	50	100	0.98	0.01162
6:152735759:A:C	50	100	1	0.08696
6:152735907:T:C	50	100	0.98	0.0187
6:152736632:C:T	50	100	1	0.09713
6:152736934:T:C	50	100	0.97	0.01525
6:152737054:A:G	50	100	1	0.09731
6:152737156:T:C	50	100	1	0.03086
6:152737244:T:G	48	100	0.97	0.02778
6:152737258:G:A	50	100	0.97	0.01507
6:152737259:C:T	50	100	0.97	0.01507
6:152737477:G:A	50	100	1	0.09731
6:152737478:G:A	50	100	1	0.09713
6:152737622:G:C	50	100	1	0.09713
6:152737623:T:A	50	100	1	0.1509
6:152737684:T:C	50	100	0.96	0.01216
6:152737783:T:G	49	95.9	0.98	0.2329
6:152737835:A:G	50	100	1	0.1596
6:152737925:G:A	50	98	0.98	0.2317
6:152738131:T:C	50	100	0.98	0.07244
6:152738188:G:A	50	100	0.99	0.3292
6:152738256:T:C	50	100	1	0.03086
6:152738715:C:T	50	100	0.99	0.0187
6:152739344:A:T	50	100	1	0.03086
6:152739549:G:A	50	100	1	0.1607
6:152739601:T:A	50	96	0.98	0.2765
6:152739621:T:C	50	100	1	0.02251
6:152739928:T:C	50	100	0.97	0.08896
6:152739962:A:G	50	100	0.99	0.08896
6:152739967:A:G	50	100	0.99	0.0187
6:152740240:G:A	50	96	0.95	0.1541
6:152740349:C:A	50	100	0.99	0.08896
6:152740792:C:T	50	100	1	0.01253
6:152741126:C:T	50	100	0.96	0.01235
6:152741471:T:C	49	100	0.99	0.2101
6:152741812:C:T	50	100	0.99	0.2328
6:152741884:C:G	50	100	1	0.2095
6:152742049:C:T	50	100	0.99	0.2328
6:152742057:T:C	50	100	0.99	0.2328
6:152742295:C:T	50	100	0.91	0.01398
6:152742296:G:A	50	100	0.99	0.213
6:152742975:A:G	50	100	0.99	0.01144
6:152743010:C:T	50	100	0.89	0.01216
6:152743165:G:A	50	96	0.98	0.2763
6:152743254:T:C	50	100	0.97	0.01289
6:152743609:C:T	50	100	0.96	0.01235
6:152743611:A:C	50	100	0.99	0.1658
6:152744189:T:A	50	100	0.99	0.1652
6:152744241:C:T	50	100	0.99	0.01452
6:152744257:C:T	50	100	0.9	0.01325
6:152744259:G:A	50	98	0.83	0.01489
6:152744345:T:G	50	100	0.95	0.01253
6:152744352:A:G	50	100	0.98	0.2836
6:152744481:G:A	50	100	0.98	0.2834
6:152744617:G:A	50	98	0.83	0.01434
6:152744760:C:T	50	98	0.97	0.1727
6:152744861:G:A	50	98	0.95	0.3166
6:152744943:T:G	50	98	0.95	0.2945
6:152745163:A:G	50	98	0.95	0.3411
6:152745234:T:G	50	100	0.94	0.1427
6:152745378:A:G	50	92	0.84	0.3061
6:152745667:G:A	50	96	0.92	0.08606
6:152745773:G:A	50	96	0.84	0.04866
6:152746708:C:G	50	96	0.91	0.3375
6:152746792:G:A	50	100	0.97	0.268
6:152747831:T:C	50	100	0.98	0.2302
6:152748207:A:C	50	100	0.98	0.2304
6:152748221:A:G	50	100	0.98	0.2242
6:152748586:A:G	50	100	0.98	0.02814
6:152749051:T:G	50	100	1	0.01362
6:152749068:C:G	50	100	0.98	0.1316
6:152749316:G:T	50	98	0.91	0.08224
6:152749651:C:A	50	100	0.98	0.2293
6:152750060:C:T	50	100	0.95	0.03395
6:152750511:C:T	50	100	0.97	0.02469
6:152750829:C:G	50	100	0.97	0.02469
6:152750921:A:G	50	100	0.89	0.01089
6:152751298:C:T	50	100	0.96	0.03504
6:152751561:T:C	50	100	0.99	0.1623
6:152751625:G:A	50	100	0.9	0.02469
6:152752051:T:C	50	100	0.97	0.02451
6:152752689:A:G	50	100	0.93	0.02306
6:152753064:A:T	50	100	0.99	0.2182
6:152753187:C:T	50	100	0.98	0.2676
6:152753941:T:C	50	100	0.99	0.1374
6:152754709:A:G	50	100	0.95	0.03595
6:152755479:G:A	50	100	0.94	0.02342
6:152755654:A:G	50	96	0.88	0.07099
6:152755820:T:A	50	96	0.91	0.0837
6:152755821:A:T	45	100	0.96	0.1294
6:152755953:C:A	50	100	0.95	0.0236
6:152756106:T:C	50	100	0.93	0.05955
6:152756197:C:T	50	100	0.91	0.01507
6:152756811:C:T	50	100	0.9	0.01035
6:152757960:C:T	50	100	1	0.01253
6:152757989:A:G	50	100	0.93	0.02778
6:152758355:A:G	50	100	0.96	0.03958
6:152758926:T:C	50	98	0.95	0.3814
6:152759055:A:T	50	100	1	0.01271
6:152759102:C:A	50	100	1	0.01271
6:152761220:T:A	50	98	0.95	0.2809
6:152761234:G:A	50	98	0.94	0.2812
6:152761395:A:G	50	100	1	0.01525
6:152761769:G:T	50	100	1	0.01561
6:152762275:C:T	50	96	0.96	0.4247
6:152762291:G:A	50	98	0.93	0.1598
6:152762377:A:G	50	98	0.95	0.03722
6:152762757:G:A	50	96	0.94	0.1619
6:152762870:A:G	50	98	0.95	0.06409
6:152763655:A:C	50	100	0.91	0.06736
6:152763791:T:C	50	100	0.92	0.01434
6:152764098:C:T	50	100	0.88	0.01053
6:152764099:A:G	50	98	0.91	0.3339
6:152764621:C:T	49	100	1	0.01561
6:152764725:A:G	50	98	1	0.02288
6:152764831:T:C	50	100	0.95	0.01089
6:152765065:G:T	50	100	0.9	0.04067
6:152765096:T:C	50	100	1	0.01525
6:152765101:A:T	50	98	0.93	0.1137
6:152765218:A:G	50	100	0.96	0.02596
6:152765506:C:T	50	98	0.74	0.01452
6:152766105:C:T	50	98	0.89	0.1603
6:152768012:C:G	50	100	0.83	0.02106
6:152768238:G:A	50	100	0.9	0.01906
6:152768778:C:G	50	100	0.92	0.06391
6:152769654:A:G	50	100	0.83	0.02197
6:152770440:G:A	50	90	0.77	0.3655
6:152771002:A:T	50	98	0.9	0.06336
6:152771482:C:T	50	96	0.76	0.1614
6:152771605:G:C	50	100	0.83	0.01997
6:152771638:G:A	50	100	0.82	0.01126
6:152772574:C:T	50	98	0.81	0.01107
6:152772823:T:A	50	98	0.82	0.1175
6:152773422:C:T	50	90	0.79	0.2496
6:152773739:T:C	50	100	0.91	0.01126
6:152773749:G:T	50	100	0.86	0.02288
6:152773831:T:C	50	98	0.71	0.061
6:152773865:T:A	50	100	0.96	0.01471
6:152773877:G:A	50	98	0.86	0.01289
6:152773974:G:A	50	100	0.9	0.01035
6:152774290:G:A	50	100	0.89	0.03849
6:152774572:C:T	49	100	0.9	0.2095
6:152774672:A:G	50	100	0.9	0.02869
6:152774779:A:T	50	100	0.92	0.06536
6:152774827:A:T	50	100	0.86	0.03813
6:152774867:C:T	50	100	0.95	0.1127
6:152775108:T:G	50	100	0.96	0.06518
6:152775164:T:A	50	100	0.86	0.01253
6:152775182:A:G	50	98	0.96	0.06536
6:152775257:A:G	50	100	0.98	0.01253
6:152775368:G:T	50	100	0.97	0.388
6:152775482:T:C	50	100	0.99	0.01035
6:152775571:A:G	50	100	0.99	0.06554
6:152775924:A:T	50	100	0.92	0.01162
6:152776103:C:T	50	100	0.99	0.09749
6:152776200:T:C	50	100	0.99	0.06645
6:152776372:G:A	50	100	1	0.06518
6:152776466:C:A	50	100	1	0.06518
6:152776517:A:G	47	95.7	0.88	0.0118
6:152776563:G:A	50	98	0.89	0.01816
6:152777036:A:T	50	100	1	0.06518
6:152777092:G:A	50	100	1	0.06518
6:152777175:C:T	50	100	0.93	0.01035
6:152777287:A:G	50	100	0.97	0.01525
6:152777298:G:T	50	100	0.89	0.01452
6:152777337:G:C	50	100	0.97	0.1552
6:152777591:C:A	50	100	0.98	0.01489
6:152778224:C:G	50	100	0.98	0.3401
6:152778359:T:G	50	100	0.98	0.4274
6:152778721:C:T	50	100	0.96	0.01743
6:152778764:C:T	50	100	0.98	0.1382
6:152778834:G:A	50	100	0.98	0.4946
6:152779382:C:T	50	100	0.96	0.01743
6:152779495:G:C	50	100	0.98	0.1761
6:152779926:G:T	50	100	0.99	0.1062
6:152780109:G:T	50	100	0.99	0.134
6:152780208:T:C	50	100	1	0.06572
6:152780599:G:A	50	100	1	0.26
6:152780709:G:T	50	100	0.99	0.2157
6:152780743:A:G	50	100	0.94	0.01561
6:152780762:G:A	50	100	0.99	0.323
6:152780786:C:T	50	100	1	0.03958
6:152780876:C:T	50	100	0.98	0.0354
6:152781084:T:A	50	100	1	0.2418
6:152781306:T:A	50	100	0.99	0.02451
6:152781508:G:T	50	100	1	0.01779
6:152781808:T:C	50	98	0.95	0.03286
6:152781900:G:A	50	100	0.99	0.4617
6:152781964:G:T	50	100	1	0.2159
6:152782150:T:A	50	100	0.99	0.1167
6:152782695:G:A	50	100	1	0.2416
6:152782785:A:G	50	100	0.95	0.03468
6:152782917:C:G	50	100	0.99	0.02397
6:152783114:A:G	50	100	1	0.01271
6:152783128:A:C	50	100	1	0.2164
6:152783324:C:T	50	100	1	0.1344
6:152783365:C:T	50	100	1	0.1344
6:152783530:C:T	50	100	1	0.01779
6:152783617:G:A	50	100	0.98	0.02397
6:152784027:C:T	50	100	1	0.3212
6:152784069:A:G	50	98	0.99	0.1209
6:152784187:G:A	50	100	1	0.05937
6:152784494:T:C	50	100	1	0.3212
6:152784514:G:A	50	100	0.94	0.01126
6:152784540:T:C	50	100	1	0.3212
6:152784555:G:A	50	100	0.99	0.2418
6:152784557:C:A	50	100	0.98	0.3214
6:152784660:C:T	50	100	1	0.05937
6:152784716:A:C	50	98	0.99	0.1209
6:152784794:A:G	50	100	1	0.2019
6:152784950:C:T	50	100	0.98	0.03994
6:152785047:T:C	50	100	1	0.2153
6:152785371:T:C	50	100	0.99	0.2416
6:152785403:G:A	50	100	1	0.3214
6:152785632:G:C	50	100	1	0.4617
6:152785938:A:G	49	100	1	0.01289
6:152786028:G:C	50	100	0.97	0.01725
6:152786030:T:C	50	100	1	0.2271
6:152786065:C:T	50	100	1	0.2271
6:152786118:C:T	50	100	0.97	0.01725
6:152786349:C:A	50	100	0.94	0.0158
6:152786404:C:T	50	100	1	0.321
6:152786510:T:A	50	100	1	0.3208
6:152786521:T:A	50	100	1	0.08424
6:152786553:A:G	50	100	1	0.02977
6:152786599:C:A	50	100	1	0.3206
6:152786631:C:T	50	100	1	0.06627
6:152786635:C:G	50	98	1	0.1264
6:152786904:T:A	50	100	1	0.2603
6:152786913:G:A	50	100	1	0.2603
6:152786923:G:A	50	100	1	0.02869
6:152787153:A:G	50	100	0.98	0.4617
6:152787182:T:A	50	98	1	0.126
6:152787193:T:C	50	100	0.98	0.03504
6:152787224:T:C	50	100	1	0.07171
6:152787290:A:G	50	100	1	0.03631
6:152787392:T:C	50	100	0.97	0.1547
6:152787596:C:T	50	96	0.9	0.04012
6:152787939:T:C	50	100	1	0.01325
6:152787986:G:A	50	98	0.99	0.126
6:152788159:G:C	50	100	0.98	0.1249
6:152788288:A:G	50	100	0.98	0.1491
6:152788415:T:C	50	98	0.81	0.01888
6:152788518:T:G	50	100	0.99	0.1137
6:152788754:C:G	50	100	1	0.07153
6:152789488:C:T	49	100	0.99	0.1251
6:152789506:G:A	50	100	0.94	0.01688
6:152789694:A:C	50	100	1	0.03686
6:152789706:T:C	50	100	1	0.02814
6:152789993:A:T	50	100	1	0.07171
6:152790066:G:A	50	100	0.99	0.1251
6:152790397:T:C	50	100	0.99	0.1133
6:152790423:A:G	50	100	1	0.4401
6:152790484:T:C	50	100	1	0.02814
6:152791388:T:A	50	100	0.94	0.01198
6:152792343:T:C	50	100	1	0.1275
6:152792436:T:C	50	100	0.98	0.1113
6:152793914:C:T	50	100	0.9	0.01906
6:152794160:C:T	50	100	0.98	0.1271
6:152794290:C:T	50	98	0.98	0.1122
6:152794343:A:G	50	100	0.94	0.01235
6:152794844:T:A	50	100	0.98	0.1394
6:152795902:A:G	50	100	1	0.4617
6:152796086:G:A	50	96	0.78	0.0541
6:152796287:T:A	50	100	1	0.1271
6:152797496:C:T	50	100	1	0.02814
6:152797675:C:A	50	100	0.99	0.1394
6:152797856:G:C	50	100	0.99	0.2017
6:152797969:C:G	50	100	1	0.1019
6:152798077:G:A	50	100	1	0.1017
6:152798196:T:C	50	100	1	0.08061
6:152798415:A:G	50	100	1	0.09641
6:152798436:A:C	50	100	0.98	0.0345
6:152798791:A:T	50	100	1	0.09659
6:152799017:G:C	50	100	1	0.1271
6:152799568:G:C	50	100	1	0.09641
6:152799678:A:G	50	100	0.99	0.222
6:152799753:C:T	50	98	0.69	0.01852
6:152799769:T:C	50	98	0.98	0.1122
6:152800237:T:C	50	100	1	0.0719
6:152800240:C:A	50	100	1	0.1269
6:152800588:G:T	50	98	0.95	0.01961
6:152800635:G:T	50	100	1	0.1269
6:152800714:C:T	50	100	1	0.09641
6:152800775:T:C	50	100	1	0.1313
6:152801195:G:C	50	100	1	0.01779
6:152801215:T:C	50	100	1	0.3413
6:152801569:T:A	50	100	0.96	0.09877
6:152801799:T:C	50	100	1	0.07171
6:152801983:C:G	50	100	1	0.1017
6:152802022:A:G	50	100	1	0.1017
6:152802080:C:A	50	100	1	0.1527
6:152802420:C:T	50	100	1	0.09568
6:152802875:T:G	50	100	0.98	0.0345
6:152802919:A:T	50	100	1	0.1269
6:152802971:G:C	50	100	1	0.01779
6:152803166:T:C	50	100	1	0.3415
6:152803497:A:C	50	100	1	0.02814
6:152803515:A:G	50	100	1	0.3415
6:152803529:C:T	50	100	1	0.1265
6:152803681:A:T	50	100	1	0.3413
6:152803917:G:C	50	100	0.85	0.01017
6:152803946:G:A	50	98	0.97	0.0817
6:152804612:C:T	50	100	1	0.08061
6:152804625:A:G	50	100	0.99	0.1019
6:152805211:C:G	50	100	1	0.01344
6:152805457:G:T	50	100	0.98	0.03667
6:152805725:T:C	50	100	1	0.01797
6:152806044:G:A	50	100	1	0.09641
6:152806210:G:A	50	100	1	0.3415
6:152806747:T:G	50	100	1	0.07208
6:152806950:T:C	50	100	1	0.01797
6:152807654:G:C	50	100	0.79	0.01216
6:152807676:A:C	50	100	1	0.341
6:152807742:C:T	50	100	0.98	0.08061
6:152807841:A:G	50	100	0.94	0.01053
6:152808104:C:T	50	100	1	0.2141
6:152808365:G:A	47	87.2	1	0.3404
6:152808370:A:G	46	80.4	0.91	0.3235
6:152808436:G:A	48	95.8	0.99	0.2355
6:152808437:T:A	48	95.8	0.99	0.2355
6:152808452:A:T	48	93.8	0.98	0.3491
6:152808478:G:A	49	95.9	1	0.08061
6:152808479:G:A	49	98	1	0.07171
6:152808480:G:A	49	93.9	1	0.3411
6:152808492:C:T	49	100	0.81	0.01162
6:152808513:T:C	50	98	1	0.1269
6:152808528:T:C	49	98	0.99	0.3415
6:152808585:C:G	50	100	1	0.09568
6:152809334:A:G	50	100	1	0.4434
6:152809373:G:A	50	100	0.98	0.02633
6:152809396:C:G	50	100	1	0.3411
6:152809680:C:T	50	100	0.81	0.01198
6:152809735:C:T	50	100	1	0.0719
6:152809934:T:A	50	100	1	0.3413
6:152810055:G:A	50	100	1	0.07171
6:152810082:G:A	50	100	1	0.3413
6:152810190:G:T	50	100	0.99	0.08097
6:152810191:G:A	50	100	1	0.3411
6:152810618:C:T	50	100	1	0.3413
6:152810743:T:C	50	100	1	0.3413
6:152810914:T:C	50	100	0.98	0.02651
6:152810944:A:T	50	100	1	0.3433
6:152811021:C:T	50	100	1	0.09641
6:152811268:C:T	50	100	1	0.3413
6:152811683:T:C	50	100	1	0.3415
6:152811692:A:G	50	100	1	0.3415
6:152811708:G:A	50	100	0.91	0.0236
6:152812035:C:T	47	93.6	0.99	0.217
6:152812207:G:T	50	100	0.98	0.08079
6:152812294:C:T	50	100	1	0.3469
6:152812640:T:G	50	98	0.99	0.1129
6:152813374:G:A	50	100	0.99	0.1265
6:152813483:C:T	50	100	1	0.3473
6:152813641:G:C	50	100	0.98	0.1389
6:152813707:G:A	50	100	0.99	0.0719
6:152813780:A:G	50	100	1	0.3473
6:152814204:T:C	50	100	0.99	0.0719
6:152814243:A:G	50	100	1	0.3473
6:152814272:G:A	50	98	0.98	0.3931
6:152814480:C:T	50	100	1	0.3475
6:152814590:G:A	50	100	0.98	0.08007
6:152814743:G:C	50	100	1	0.3475
6:152815006:T:C	50	100	0.97	0.08951
6:152815037:G:C	50	100	1	0.3475
6:152815467:G:A	50	100	0.99	0.02923
6:152815573:A:G	50	100	0.99	0.06554
6:152815961:A:C	50	100	0.99	0.264
6:152815996:T:C	50	100	0.99	0.264
6:152816308:T:C	50	100	0.99	0.163
6:152816471:G:A	50	96	0.99	0.1129
6:152816486:A:G	50	100	0.99	0.163
6:152816614:C:G	50	100	1	0.01216
6:152817107:T:A	50	98	0.98	0.04503
6:152817255:G:A	50	100	0.98	0.07988
6:152817686:C:T	50	100	0.97	0.01688
6:152817848:T:C	50	100	0.96	0.1269
6:152817972:G:C	50	100	0.99	0.02923
6:152818231:T:C	50	100	1	0.02687
6:152818264:A:G	50	100	0.99	0.01253
6:152818298:C:T	50	100	0.99	0.01271
6:152818488:G:A	50	100	1	0.09586
6:152818762:A:G	50	96	0.98	0.1229
6:152818860:A:G	50	100	1	0.02941
6:152819394:C:T	50	100	0.99	0.09641
6:152819533:C:T	50	98	0.77	0.02451
6:152819639:C:A	50	100	0.99	0.01235
6:152819897:G:A	50	100	0.98	0.134
6:152820154:A:G	50	100	0.97	0.4099
6:152820358:T:C	50	100	0.95	0.02832
6:152820611:G:A	50	100	0.95	0.02814
6:152820706:G:A	50	100	0.96	0.2324
6:152820737:A:G	50	100	0.99	0.02923
6:152820779:G:C	50	98	0.83	0.01525
6:152820790:G:A	50	100	0.97	0.07952
6:152820939:A:G	50	100	0.97	0.02923
6:152820981:C:T	50	100	0.98	0.01216
6:152820984:T:A	50	100	0.82	0.01198
6:152821105:G:A	50	100	0.97	0.02977
6:152821159:T:C	50	100	0.96	0.02923
6:152821915:C:T	50	98	0.94	0.1019
6:152822265:C:T	50	98	0.89	0.05792
6:152822419:T:C	50	94	0.83	0.07117
6:152822429:G:A	49	100	0.84	0.02451
6:152822797:A:G	50	94	0.87	0.1374
6:152822838:C:T	50	94	0.84	0.1627
6:152823246:G:A	50	94	0.89	0.2805
6:152824813:A:G	50	100	0.96	0.1875
6:152825349:C:T	50	100	0.99	0.2395
6:152825819:C:T	50	100	0.98	0.2398
6:152826507:G:C	50	98	0.96	0.0748
6:152826551:A:G	50	100	0.99	0.2391
6:152827042:C:A	47	95.7	0.85	0.02397
6:152827211:G:A	50	100	0.98	0.4325
6:152827215:A:G	50	98	0.96	0.07643
6:152827275:C:G	50	98	0.98	0.2023
6:152827455:A:T	50	100	1	0.3606
6:152827689:T:C	50	100	0.99	0.03794
6:152828604:C:A	50	100	0.99	0.03794
6:152829173:T:G	50	100	0.98	0.3099
6:152829598:T:C	50	96	0.99	0.3529
6:152829693:G:A	49	100	0.95	0.01834
6:152829873:C:T	50	98	0.99	0.2366
6:152830044:C:T	50	100	0.98	0.3509
6:152830743:C:T	50	100	1	0.01216
6:152831216:A:C	50	100	1	0.0374
6:152831284:C:T	50	100	1	0.01107
6:152831891:C:A	50	100	0.62	0.01434
6:152831931:C:T	50	98	1	0.08115
6:152832158:C:T	50	98	1	0.08115
6:152832248:C:A	50	100	0.85	0.01598
6:152832456:G:A	50	100	0.99	0.3696
6:152833103:T:C	50	100	0.74	0.0158
6:152833215:T:C	50	100	0.83	0.01289
6:152833216:A:T	50	100	0.83	0.01289
6:152833319:C:T	50	100	0.98	0.1748
6:152833349:G:A	50	100	1	0.01107
6:152833863:G:A	50	100	0.98	0.156
6:152833931:G:C	50	98	0.97	0.08115
6:152834101:T:G	50	98	0.97	0.1117
6:152834161:G:C	50	98	0.99	0.07771
6:152834354:C:G	50	98	0.99	0.08115
6:152834583:G:A	50	98	0.9	0.01053
6:152834597:G:T	50	96	0.97	0.1674
6:152834655:G:A	50	98	0.98	0.1678
6:152835266:G:A	50	100	0.94	0.09168
6:152835330:G:A	50	100	0.99	0.05047
6:152835576:T:A	50	100	0.98	0.02197
6:152836043:G:A	50	100	1	0.01362
6:152836208:C:T	50	100	0.93	0.01707
6:152836537:A:G	50	100	1	0.01707
6:152836602:A:G	50	100	1	0.03776
6:152836695:C:A	50	100	1	0.02088
6:152837599:C:T	50	100	1	0.1064
6:152837902:T:C	50	100	0.91	0.0216
6:152838005:A:G	50	100	1	0.2709
6:152838923:T:C	50	100	0.98	0.1133
6:152839119:C:T	50	100	1	0.01107
6:152840460:C:T	50	100	1	0.03776
6:152840684:C:A	50	100	1	0.02179
6:152841186:G:A	50	100	0.98	0.4444
6:152841842:C:G	50	100	1	0.01107
6:152841931:T:C	50	100	1	0.08878
6:152842471:C:G	50	100	1	0.01107
6:152842516:T:C	50	100	0.97	0.09477
6:152842611:A:G	50	100	0.99	0.1708
6:152843188:G:A	50	100	1	0.01434
6:152843793:C:A	50	100	0.92	0.01489
6:152844354:A:G	49	100	1	0.05683
6:152844358:C:T	49	100	1	0.05737
6:152845598:C:A	50	100	0.99	0.278
6:152845720:G:A	50	100	0.96	0.02324
6:152845866:A:G	50	100	0.99	0.4503
6:152846258:G:A	50	100	1	0.01362
6:152846384:A:G	50	100	1	0.01107
6:152846635:C:T	50	100	0.99	0.1467
6:152846790:C:G	50	100	1	0.06137
6:152847030:C:T	50	100	1	0.01107
6:152847292:C:T	50	100	0.96	0.01997
6:152847302:T:C	50	100	1	0.01362
6:152847384:T:G	50	100	1	0.0138
6:152847607:G:A	50	98	0.98	0.1725
6:152848181:A:T	50	98	0.86	0.02052
6:152848199:C:T	50	84	0.92	0.3183
6:152848201:C:T	50	92	0.93	0.2691
6:152848295:G:T	50	100	1	0.05338
6:152848750:G:T	50	100	0.99	0.1122
6:152848894:G:A	50	100	0.99	0.2731
6:152850282:G:A	50	100	1	0.3965
6:152850445:T:C	50	100	1	0.1137
6:152850877:C:A	50	100	0.98	0.05882
6:152851855:T:C	50	100	1	0.1137
6:152851986:C:T	50	100	0.96	0.02233
6:152852582:A:C	50	100	1	0.10780000000000001
6:152852647:C:T	50	100	1	0.08279
6:152852786:C:T	50	100	1	0.10780000000000001
6:152852864:T:C	50	100	1	0.10780000000000001
6:152853112:A:T	50	100	1	0.2567
6:152853204:T:G	50	100	0.99	0.2006
6:152853717:T:A	50	100	1	0.2741
6:152853921:C:T	50	100	1	0.1138
6:152853996:G:C	50	100	1	0.01362
6:152854225:G:C	50	100	1	0.1138
6:152854433:A:G	50	100	1	0.01162
6:152854477:T:C	50	100	0.99	0.2004
6:152855424:C:T	50	100	1	0.4332
6:152855637:T:G	50	100	0.99	0.05174
6:152855685:A:C	50	100	0.94	0.01507
6:152856000:G:A	50	100	1	0.01289
6:152856138:G:A	50	100	1	0.0305
6:152856390:A:G	50	100	0.98	0.08152
6:152857656:T:C	50	100	1	0.01344
6:152857741:A:G	50	100	0.97	0.01707
6:152858666:C:A	50	100	1	0.01344
6:152858775:C:T	50	100	1	0.02106
6:152858825:T:C	50	100	1	0.1754
6:152858937:C:G	50	100	0.98	0.09495
6:152858961:T:C	50	100	1	0.1262
6:152859086:A:G	50	100	1	0.01761
6:152859208:C:T	50	100	1	0.2358
6:152859209:C:T	50	100	1	0.1467
6:152859378:C:A	50	100	0.99	0.09495
6:152860173:G:A	50	100	1	0.02106
6:152860515:T:C	50	100	1	0.2402
6:152860791:T:C	50	100	1	0.07952
6:152860882:A:G	50	100	1	0.01416
6:152860904:A:G	50	100	0.94	0.01089
6:152861383:T:G	50	100	1	0.207
6:152861926:A:G	50	100	1	0.02106
6:152861955:T:G	50	100	1	0.2751
6:152862439:G:A	50	100	0.98	0.06009
6:152863062:T:A	50	98	1	0.2887
6:152864375:T:A	50	100	1	0.1781
6:152864535:T:C	50	100	1	0.2135
6:152864706:C:A	50	100	1	0.01071
6:152864975:A:G	50	100	1	0.1643
6:152865607:G:A	50	100	1	0.2879
6:152866092:T:C	50	100	1	0.4352
6:152866100:T:C	50	100	1	0.01198
6:152866178:T:A	50	100	1	0.1643
6:152866228:G:A	50	98	1	0.1745
6:152866256:G:A	50	98	1	0.1745
6:152866281:C:A	50	100	0.97	0.03558
6:152866547:T:G	50	100	1	0.01344
6:152866572:G:T	50	100	0.92	0.01071
6:152866761:G:A	50	100	0.97	0.01616
6:152867077:A:C	50	100	1	0.0305
6:152867218:T:C	50	100	1	0.0187
6:152867312:A:G	50	100	0.99	0.2754
6:152867414:C:T	50	100	1	0.05392
6:152867506:T:C	50	100	1	0.07879
6:152867850:C:G	50	100	1	0.2756
6:152868134:A:G	50	100	1	0.1469
6:152868709:G:A	50	100	1	0.01416
6:152868718:T:A	50	98	1	0.1369
6:152868721:G:A	50	100	1	0.01888
6:152868924:C:G	50	100	1	0.01216
6:152869108:A:G	50	100	0.98	0.03903
6:152869199:T:C	50	100	1	0.2756
6:152870213:T:C	50	100	1	0.01979
6:152870999:G:A	50	98	1	0.1745
6:152871044:A:T	50	100	1	0.02033
6:152871078:A:T	50	100	1	0.2052
6:152871583:C:T	50	100	1	0.05392
6:152871776:G:T	50	100	1	0.3043
6:152871926:C:G	50	100	0.99	0.2028
6:152872276:T:C	50	100	1	0.02033
6:152872442:C:T	50	100	1	0.276
6:152872572:G:A	50	100	1	0.2727
6:152872697:C:T	50	100	1	0.05392
6:152873261:T:C	50	100	1	0.01107
6:152873304:G:A	50	100	1	0.01307
6:152873413:A:G	50	100	1	0.2872
6:152873435:T:C	50	100	1	0.242
6:152873476:A:G	50	100	1	0.242
6:152873583:T:C	50	98	1	0.1374
6:152874164:T:A	50	100	1	0.2224
6:152874199:T:A	50	100	1	0.2226
6:152874502:C:T	50	100	1	0.2224
6:152874510:G:T	50	100	1	0.2224
6:152874971:C:G	50	100	1	0.1391
6:152875019:G:C	50	100	1	0.2687
6:152875080:C:G	50	100	1	0.2687
6:152875099:A:G	50	100	1	0.4949
6:152875658:G:T	50	100	1	0.2315
6:152875717:G:A	50	100	1	0.4414
6:152875842:G:A	50	100	1	0.2406
6:152875891:G:A	50	100	0.83	0.01344
6:152875925:T:A	50	100	1	0.3553
6:152875945:T:C	50	100	1	0.3577
6:152876017:T:G	50	100	1	0.3553
6:152876315:T:C	50	100	1	0.3548
6:152876352:T:G	50	100	1	0.4417
6:152876490:A:G	50	100	1	0.1574
6:152876826:A:T	50	100	1	0.1654
6:152876863:G:A	50	100	1	0.4642
6:152877570:G:A	50	98	0.98	0.09532
6:152877847:A:T	50	100	1	0.01289
6:152878412:G:A	50	100	1	0.3548
6:152878462:C:G	50	100	1	0.1463
6:152878520:G:T	50	100	1	0.0285
6:152878554:T:C	50	100	1	0.1567
6:152878560:A:G	50	100	1	0.01797
6:152878960:C:A	50	100	0.95	0.02233
6:152879076:G:A	50	98	0.95	0.05773
6:152879259:G:C	50	100	1	0.4644
6:152879428:A:G	50	100	1	0.2088
6:152879734:A:G	50	100	1	0.3676
6:152879823:G:A	50	100	1	0.4646
6:152880163:T:A	50	100	0.88	0.01707
6:152880347:T:C	50	100	1	0.3548
6:152880397:G:A	50	100	1	0.3682
6:152880472:G:A	50	100	1	0.1262
6:152880474:C:T	50	100	1	0.4043
6:152880791:C:T	50	100	0.99	0.01289
6:152881043:C:G	50	100	1	0.1674
6:152881074:A:C	50	100	1	0.1728
6:152881155:C:T	50	100	1	0.01289
6:152881447:T:C	50	100	1	0.05392
6:152881594:G:A	50	98	1	0.2268
6:152882101:G:A	50	100	1	0.01126
6:152882141:A:G	50	98	1	0.01325
6:152882454:T:C	50	98	1	0.3549
6:152882733:A:G	50	100	1	0.01289
6:152882875:G:A	50	100	1	0.02469
6:152883065:G:A	50	100	1	0.1917
6:152883164:G:T	50	100	1	0.1572
6:152883245:T:A	50	100	1	0.4045
6:152883286:G:A	50	100	1	0.4421
6:152883318:T:G	50	98	1	0.05628
6:152883394:G:C	50	100	1	0.01289
6:152883397:G:T	50	100	1	0.165
6:152883586:A:G	50	100	0.97	0.02524
6:152883757:C:T	50	100	1	0.1645
6:152883792:T:C	50	100	1	0.1728
6:152883973:T:C	50	100	1	0.01289
6:152883974:G:A	50	100	1	0.01289
6:152884205:T:C	50	100	1	0.0118
6:152884231:C:A	50	100	1	0.01307
6:152884268:A:G	50	100	1	0.01289
6:152884434:C:A	50	98	1	0.1741
6:152884636:G:A	50	100	0.94	0.01289
6:152884731:T:A	50	100	1	0.167
6:152884801:T:C	50	100	1	0.1676
6:152884806:G:A	50	100	1	0.1674
6:152884865:C:G	50	100	1	0.01289
6:152884905:T:C	50	100	1	0.4646
6:152885285:C:T	50	100	1	0.1572
6:152885407:A:G	50	100	1	0.01126
6:152885498:A:G	50	100	1	0.1875
6:152885862:T:C	50	98	1	0.1678
6:152885916:G:T	50	96	1	0.4045
6:152885988:C:G	50	100	1	0.01289
6:152886164:G:A	50	100	1	0.3553
6:152886220:G:A	50	100	1	0.1674
6:152886348:C:T	50	100	1	0.1676
6:152886493:G:A	50	100	1	0.01307
6:152886559:G:A	50	100	1	0.02814
6:152886715:C:G	50	100	1	0.03922
6:152886770:G:A	50	100	1	0.3678
6:152887104:T:A	50	100	1	0.01289
6:152887722:G:T	50	100	1	0.3549
6:152887865:T:C	50	100	0.94	0.0167
6:152887914:C:T	50	100	1	0.1578
6:152888062:G:T	50	100	1	0.1676
6:152888190:G:A	50	100	1	0.4421
6:152888386:A:G	50	100	1	0.3549
6:152888722:G:A	50	100	0.94	0.01489
6:152888781:T:C	50	98	1	0.163
6:152888934:C:G	50	100	1	0.03159
6:152888973:C:T	50	100	1	0.4572
6:152889362:T:A	50	100	1	0.1668
6:152889565:T:C	50	100	1	0.4641
6:152889589:G:A	50	100	1	0.03159
6:152889634:A:G	50	100	1	0.1667
6:152890215:C:T	50	100	1	0.3564
6:152890321:C:T	50	100	1	0.01017
6:152890762:C:A	50	98	1	0.1741
6:152890943:T:G	50	100	1	0.01307
6:152891143:A:G	50	100	1	0.1667
6:152891454:G:A	50	100	1	0.1667
6:152891516:G:A	50	100	1	0.1641
6:152891663:T:C	50	100	1	0.3558
6:152891689:C:T	50	100	1	0.01816
6:152891736:G:A	50	100	1	0.4641
6:152891987:T:C	50	100	1	0.01289
6:152892372:T:C	50	100	1	0.167
6:152892449:T:C	50	100	1	0.356
6:152892754:G:A	50	100	1	0.01289
6:152892973:A:G	50	100	1	0.3558
6:152893091:T:C	50	100	1	0.1643
6:152893099:A:C	50	100	0.94	0.0167
6:152893663:A:G	50	100	1	0.1725
6:152893753:G:A	50	98	1	0.1745
6:152893772:G:A	50	100	1	0.1643
6:152893900:C:A	50	100	1	0.2264
6:152894075:T:C	50	100	1	0.03086
6:152894423:T:C	50	100	1	0.3558
6:152894947:C:T	50	100	1	0.167
6:152895097:G:T	50	100	1	0.1639
6:152895240:C:T	50	100	1	0.3558
6:152895824:C:T	50	100	1	0.3558
6:152895925:C:T	50	100	1	0.4769
6:152895928:T:C	50	100	1	0.404
6:152896120:C:T	50	100	1	0.01289
6:152896206:A:G	50	100	1	0.1668
6:152896410:T:G	50	100	1	0.3558
6:152896734:C:T	50	100	1	0.02832
6:152896934:T:C	50	100	0.99	0.3558
6:152896983:G:A	50	100	1	0.1668
6:152897126:C:T	50	100	1	0.4641
6:152897308:T:A	50	100	0.99	0.3558
6:152897549:A:T	50	100	1	0.3557
6:152897587:C:A	50	100	1	0.3557
6:152897757:A:G	50	100	1	0.4771
6:152898004:C:T	50	98	0.95	0.06028
6:152899083:T:G	50	100	1	0.3902
6:152899139:G:A	50	100	1	0.4254
6:152899576:C:T	50	100	1	0.167
6:152899912:T:C	50	100	1	0.1672
6:152900027:A:G	50	100	1	0.3902
6:152900116:A:T	50	100	1	0.4234
6:152900138:G:T	50	100	1	0.1665
6:152900200:G:T	50	100	1	0.1587
6:152901015:A:G	50	100	1	0.1587
6:152901228:A:C	50	100	1	0.1672
6:152901252:C:T	50	100	1	0.1672
6:152901369:C:A	50	100	1	0.1701
6:152901650:G:C	50	100	1	0.3903
6:152901843:T:C	50	100	1	0.1672
6:152902026:C:A	50	100	1	0.01198
6:152902095:G:C	50	100	1	0.1672
6:152902306:A:G	50	100	1	0.3905
6:152902356:A:G	50	100	1	0.3911
6:152902822:C:T	50	98	0.91	0.02415
6:152902878:C:T	50	100	0.99	0.1275
6:152903055:C:T	50	100	1	0.4424
6:152903354:A:G	50	100	1	0.1663
6:152903403:T:C	50	100	1	0.0118
6:152903436:T:A	50	100	1	0.3911
6:152903634:T:A	50	100	1	0.1663
6:152904767:G:A	50	100	1	0.173
6:152904971:A:G	50	100	1	0.3911
6:152905125:A:G	50	100	1	0.2266
6:152905179:C:G	50	100	1	0.03159
6:152905259:G:A	50	98	0.99	0.1774
6:152905832:T:C	50	100	1	0.0118
6:152905855:G:T	50	98	0.99	0.01924
6:152906102:T:A	50	100	1	0.2266
6:152906362:T:G	50	98	0.97	0.09114
6:152906566:T:C	50	100	1	0.1672
6:152906648:C:T	50	100	1	0.01289
6:152906869:A:C	50	100	1	0.3909
6:152906875:C:A	50	100	0.99	0.1592
6:152906902:G:C	50	100	1	0.4234
6:152907064:A:C	50	100	0.99	0.0236
6:152907602:G:C	50	100	1	0.4243
6:152908144:A:G	50	100	1	0.03159
6:152908602:A:G	50	98	0.93	0.05955
6:152909014:T:C	50	100	0.97	0.03341
6:152909264:C:T	50	100	1	0.1663
6:152910555:G:A	50	100	1	0.01888
6:152911285:G:A	50	100	1	0.01888
6:152911989:T:C	50	100	1	0.01924
6:152912641:C:T	50	100	1	0.2046
6:152912677:A:C	50	100	1	0.01924
6:152913181:A:G	50	100	1	0.01307
6:152913515:G:A	50	100	1	0.185
6:152913816:T:A	50	100	1	0.02142
6:152913852:A:G	50	100	1	0.2264
6:152914066:G:A	50	100	1	0.0118
6:152914445:C:T	50	100	0.99	0.01997
6:152914803:A:G	50	100	0.98	0.1647
6:152914909:A:G	50	98	1	0.2266
6:152915039:A:G	50	100	1	0.1866
6:152915315:G:C	50	100	1	0.3911
6:152915317:C:A	50	100	0.99	0.1273
6:152915771:G:C	50	100	1	0.03159
6:152915853:G:A	50	100	1	0.03159
6:152916141:A:C	50	100	1	0.2006
6:152916303:G:A	50	100	0.99	0.01961
6:152916411:C:T	50	100	1	0.01198
6:152917412:G:A	50	100	1	0.02633
6:152917560:A:T	50	100	0.99	0.1603
6:152918024:A:G	50	100	1	0.0118
6:152918393:G:A	50	98	0.99	0.1367
6:152918437:G:T	50	100	1	0.01289
6:152918802:G:A	50	100	0.99	0.1467
6:152919373:C:T	50	100	1	0.01271
6:152919492:G:A	50	100	0.98	0.165
6:152919652:T:C	50	100	1	0.03068
6:152919797:C:T	50	100	1	0.1598
6:152920138:T:C	50	100	0.99	0.2229
6:152920465:A:G	50	100	0.86	0.03032
6:152920471:T:C	50	100	0.86	0.03032
6:152920476:G:A	50	100	1	0.0118
6:152921136:A:G	50	100	0.99	0.1817
6:152921151:C:T	50	100	1	0.03177
6:152921283:C:T	50	100	1	0.01289
6:152922265:G:C	50	100	0.92	0.01561
6:152922269:T:C	50	100	0.92	0.01834
6:152922303:G:A	50	100	0.96	0.065
6:152922347:T:C	50	100	0.97	0.2435
6:152922358:T:C	50	100	0.99	0.01561
6:152922388:G:A	50	100	1	0.02052
6:152922403:T:C	50	100	0.78	0.01525
6:152922664:G:A	50	100	0.99	0.1688
6:152922704:G:C	50	100	1	0.01325
6:152922823:C:T	50	96	0.99	0.05428
6:152922875:T:C	50	100	0.94	0.01561
6:152923170:G:A	50	100	1	0.0138
6:152923638:G:T	50	100	1	0.02415
6:152923982:A:G	50	98	0.99	0.4314
6:152923989:G:A	50	98	0.99	0.3834
6:152923990:T:C	50	98	0.99	0.3833
6:152924100:G:A	50	100	0.99	0.2095
6:152924281:A:G	50	100	0.96	0.01434
6:152924458:G:A	50	100	1	0.1647
6:152924572:C:T	50	98	0.9	0.02052
6:152924624:T:C	50	100	1	0.4031
6:152924762:G:A	50	100	1	0.4072
6:152925113:G:A	49	93.9	0.96	0.4054
6:152925123:T:A	49	93.9	0.97	0.4054
6:152925749:G:A	50	98	1	0.1565
6:152925763:C:T	50	100	0.99	0.01598
6:152925888:A:G	50	100	0.99	0.4316
6:152926551:A:T	50	100	0.9	0.04375
6:152926775:G:T	50	100	0.99	0.2084
6:152927033:G:A	50	100	0.97	0.1745
6:152927051:C:T	50	100	1	0.0216
6:152927075:T:C	50	100	0.99	0.4103
6:152927621:T:C	50	100	1	0.0118
6:152928080:G:A	50	100	0.99	0.4032
6:152928366:C:T	50	100	0.98	0.03232
6:152928611:C:T	50	100	1	0.03522
6:152928934:G:A	50	100	0.98	0.4432
6:152929234:G:C	50	100	0.99	0.4424
6:152929295:A:C	50	100	0.99	0.4034
6:152929378:A:G	50	100	0.93	0.03395
6:152929841:T:G	50	100	0.99	0.2117
6:152929944:T:C	50	100	0.97	0.1816
6:152930098:T:G	50	100	0.99	0.4038
6:152930309:A:G	50	98	0.99	0.4038
6:152930463:C:G	50	100	1	0.4036
6:152930555:A:G	50	100	1	0.0207
6:152930588:C:T	50	100	0.99	0.2113
6:152930812:T:A	50	100	1	0.0118
6:152930813:A:C	50	100	1	0.0118
6:152930998:G:A	50	100	0.93	0.0325
6:152931142:A:G	50	100	1	0.4038
6:152931151:T:G	50	100	1	0.4038
6:152931275:T:C	50	100	0.99	0.2113
6:152931278:G:A	50	100	1	0.4428
6:152931408:G:A	42	97.6	0.89	0.0216
6:152931675:C:T	50	100	1	0.4034
6:152932150:A:G	50	100	1	0.01362
6:152932412:A:G	50	100	1	0.1861
6:152932517:G:A	50	100	1	0.03504
6:152932541:A:C	50	100	1	0.03214
6:152932569:G:A	50	100	1	0.1578
6:152932599:C:T	50	100	1	0.03068
6:152932686:G:A	50	100	1	0.4049
6:152933059:T:C	50	100	1	0.4056
6:152933689:G:A	50	100	1	0.02415
6:152933862:T:C	50	100	1	0.4056
6:152934619:G:A	50	100	1	0.03486
6:152934735:A:G	50	100	0.98	0.2119
6:152934755:G:C	50	100	0.99	0.4056
6:152935264:A:C	50	100	0.96	0.04394
6:152935688:T:C	50	100	1	0.03486
6:152935833:T:G	48	85.4	0.86	0.1206
6:152935893:T:A	45	88.9	0.99	0.411
6:152936012:C:G	50	100	1	0.03504
6:152936228:T:C	50	100	0.97	0.1748
6:152936620:A:G	50	100	1	0.0118
6:152936734:T:G	50	100	0.87	0.01707
6:152936888:T:G	49	100	0.99	0.4526
6:152937206:C:G	50	100	1	0.02033
6:152937211:C:T	50	100	0.99	0.1643
6:152937383:T:A	50	98	0.99	0.2963
6:152937741:C:T	50	100	1	0.2422
6:152937844:C:T	50	100	1	0.1509
6:152937930:G:C	50	100	1	0.1512
6:152938249:C:T	50	100	1	0.1391
6:152938527:A:G	50	100	1	0.02124
6:152938840:A:G	50	100	1	0.1723
6:152938948:C:G	50	100	1	0.1723
6:152939106:C:T	50	100	1	0.05229
6:152939108:A:G	50	100	1	0.1723
6:152939129:G:T	50	100	1	0.1511
6:152939235:A:G	50	100	1	0.1732
6:152939364:A:G	50	100	1	0.1728
6:152939429:C:T	50	100	1	0.02124
6:152939434:T:C	50	98	1	0.02124
6:152939436:T:C	50	98	1	0.02124
6:152939480:A:G	50	100	1	0.02088
6:152939488:T:C	50	100	1	0.2295
6:152939547:G:A	50	100	1	0.02106
6:152939736:G:A	50	100	1	0.01561
6:152940157:A:G	50	100	0.98	0.2119
6:152940422:G:A	50	100	1	0.01035
6:152940478:G:A	50	100	1	0.0118
6:152940505:C:T	50	100	0.99	0.4248
6:152940506:G:C	50	100	1	0.1512
6:152940580:C:T	50	100	1	0.1512
6:152940597:A:G	50	100	0.98	0.0866
6:152940621:G:A	50	100	1	0.02124
6:152940666:G:A	50	100	1	0.02124
6:152940790:T:C	50	100	0.99	0.213
6:152940809:C:T	50	100	1	0.03286
6:152941022:T:C	50	100	1	0.3707
6:152941158:T:A	50	100	1	0.03413
6:152941246:A:G	50	100	0.99	0.07625
6:152941315:C:T	50	100	1	0.02124
6:152941378:G:A	50	100	1	0.2073
6:152941443:C:G	50	100	1	0.1066
6:152941469:G:A	50	100	0.97	0.01471
6:152941536:A:G	50	100	1	0.02124
6:152941746:G:A	50	100	1	0.02124
6:152941958:T:C	50	100	1	0.222
6:152942014:A:T	50	100	1	0.3709
6:152942196:A:G	50	100	1	0.02124
6:152942287:G:A	50	100	1	0.07643
6:152942468:T:C	50	100	1	0.01035
6:152942590:G:A	50	100	1	0.02142
6:152942658:A:G	50	100	1	0.3186
6:152942918:T:G	50	100	1	0.2961
6:152943012:T:C	50	100	1	0.07643
6:152943129:A:G	50	100	1	0.3184
6:152943167:C:A	50	100	0.97	0.01035
6:152943196:G:A	50	100	1	0.02106
6:152943275:A:G	50	100	1	0.3184
6:152943372:G:C	50	100	1	0.01307
6:152943393:A:G	50	100	1	0.3753
6:152943678:A:G	50	100	1	0.02106
6:152943875:G:A	50	100	1	0.2003
6:152943981:C:A	50	100	0.9	0.02197
6:152944075:A:C	50	100	1	0.03286
6:152944116:T:C	50	100	0.99	0.01362
6:152944124:C:T	50	100	1	0.195
6:152944252:A:C	50	100	1	0.3184
6:152944795:C:A	50	100	1	0.01035
6:152944796:G:A	50	100	1	0.01071
6:152945004:G:A	50	100	1	0.02106
6:152945138:C:G	50	100	1	0.07752
6:152945355:A:C	50	100	1	0.07752
6:152945378:C:T	50	100	1	0.02106
6:152945599:T:C	50	100	1	0.3184
6:152945709:A:G	50	100	1	0.3184
6:152945804:A:C	50	100	1	0.4286
6:152946011:A:G	50	100	1	0.0118
6:152946024:A:C	50	100	1	0.02106
6:152946025:G:A	50	100	1	0.02415
6:152946259:C:A	50	100	1	0.3184
6:152946277:A:G	49	100	1	0.3184
6:152946589:A:G	50	100	1	0.1999
6:152946760:G:A	50	100	1	0.02052
6:152946839:A:G	50	100	1	0.0118
6:152946848:A:G	50	100	1	0.08787
6:152946901:A:G	50	100	1	0.02106
6:152947008:G:T	50	100	1	0.3184
6:152947117:A:C	50	100	1	0.3184
6:152947160:T:C	50	100	1	0.3186
6:152947333:A:G	50	100	1	0.01035
6:152947470:A:G	50	100	1	0.3186
6:152947663:C:T	50	100	1	0.2073
6:152947965:G:A	50	100	1	0.02088
6:152948080:T:C	50	100	1	0.03413
6:152948137:G:C	50	100	0.99	0.1616
6:152948183:A:G	50	100	1	0.03286
6:152948454:C:G	50	100	1	0.03867
6:152948530:G:C	50	100	1	0.03849
6:152948563:G:A	50	100	1	0.358
6:152948580:A:G	50	100	1	0.319
6:152948647:T:A	50	100	1	0.2001
6:152948684:C:T	50	100	1	0.195
6:152948760:G:C	50	100	1	0.319
6:152948794:T:C	50	100	1	0.358
6:152949492:T:C	50	100	1	0.3415
6:152949507:C:A	50	100	1	0.3312
6:152949684:C:T	50	100	0.99	0.01035
6:152949769:G:A	50	100	0.95	0.07807
6:152949878:A:G	50	100	1	0.01561
6:152949950:C:T	50	100	0.99	0.2393
6:152950618:C:A	50	100	1	0.01561
6:152950717:C:T	50	100	1	0.1576
6:152951032:C:G	50	100	1	0.06082
6:152951273:G:C	50	100	1	0.3143
6:152951322:T:G	50	100	1	0.1576
6:152951383:C:G	50	100	1	0.4922
6:152951458:G:A	50	100	1	0.07698
6:152951597:G:A	50	100	1	0.01198
6:152952249:A:G	50	100	1	0.01198
6:152952372:C:G	50	100	1	0.03159
6:152952381:T:G	50	100	1	0.02796
6:152952526:C:T	50	100	1	0.1961
6:152952604:G:T	50	100	0.96	0.01289
6:152952608:G:A	50	100	1	0.3749
6:152952834:C:G	50	100	0.99	0.1077
6:152953186:A:G	50	100	0.99	0.1077
6:152953291:T:A	50	100	1	0.1576
6:152953845:C:T	50	100	0.95	0.01489
6:152954190:T:C	50	100	1	0.1576
6:152954407:A:G	50	100	1	0.1952
6:152954837:A:G	50	100	1	0.01107
6:152954892:T:C	50	100	0.99	0.1984
6:152954893:G:A	50	100	0.99	0.157
6:152954902:C:T	50	100	1	0.2466
6:152954961:A:G	50	100	1	0.01961
6:152955021:C:T	50	98	1	0.2516
6:152955167:A:C	50	100	1	0.2466
6:152955274:C:A	50	100	1	0.2466
6:152955288:C:T	50	100	1	0.07662
6:152955336:A:G	50	100	1	0.2466
6:152955396:A:G	50	100	1	0.2466
6:152955486:G:T	50	100	1	0.2304
6:152955591:G:C	50	100	1	0.2466
6:152955912:T:G	50	100	1	0.04412
6:152955953:T:C	50	96	0.98	0.05247
6:152956020:C:T	50	98	1	0.2467
6:152956107:A:G	50	100	1	0.2466
6:152956186:A:C	50	100	0.99	0.1423
6:152956207:A:G	50	100	1	0.01834
6:152956211:C:T	50	100	0.99	0.2466
6:152956322:G:A	50	100	0.99	0.03268
6:152956451:G:A	50	98	0.93	0.06009
6:152956488:C:T	50	98	0.98	0.02451
6:152956621:C:T	50	100	0.99	0.01943
6:152956648:G:T	50	100	0.99	0.3228
6:152956675:G:C	50	100	0.95	0.1158
6:152956838:G:A	50	100	0.99	0.2219
6:152957074:G:A	49	100	1	0.01652
6:152957537:T:A	50	100	1	0.01416
6:152957560:A:T	49	100	1	0.07607
6:152957595:C:T	50	100	1	0.01216
6:152957686:C:A	50	100	0.85	0.01707
6:152958219:C:T	50	100	0.99	0.2311
6:152958364:A:G	50	100	0.99	0.2313
6:152958519:A:G	50	100	0.99	0.2309
6:152958823:G:A	50	100	0.97	0.03704
6:152958846:C:T	50	96	0.98	0.1638
6:152959630:C:T	50	100	1	0.01307
6:152959777:A:G	50	100	1	0.2493
6:152959880:G:T	50	100	1	0.1387
6:152960276:A:G	50	100	1	0.2358
6:152960425:T:A	50	100	1	0.1598
6:152960447:G:A	50	100	0.99	0.169
6:152960589:C:T	50	90	0.95	0.1908
6:152960627:G:A	50	100	1	0.07625
6:152960833:C:T	50	100	1	0.01616
6:152960834:C:T	50	100	1	0.1599
6:152960882:G:A	50	100	1	0.1394
6:152961077:G:T	50	100	1	0.1391
6:152961167:A:G	50	100	1	0.2451
6:152961226:A:G	50	100	1	0.01434
6:152961686:C:G	50	98	1	0.3936
6:152961806:A:C	50	100	0.97	0.02288
6:152962240:G:A	50	100	1	0.2451
6:152962408:A:T	50	98	1	0.1391
6:152962454:G:A	50	100	1	0.3656
6:152962459:A:G	50	100	1	0.1599
6:152962760:A:G	50	100	1	0.07607
6:152962882:G:A	50	100	1	0.366
6:152963146:G:A	50	100	1	0.3974
6:152963461:T:G	50	100	0.96	0.03667
6:152963497:A:T	50	100	1	0.2451
6:152963974:C:A	50	100	1	0.2453
6:152964246:G:A	50	100	1	0.1393
6:152964302:A:G	50	100	1	0.2451
6:152964344:C:T	50	100	1	0.3974
6:152964382:A:G	50	98	1	0.1612
6:152964515:G:A	50	100	1	0.2462
6:152965306:T:C	50	98	0.92	0.05683
6:152965352:T:C	50	98	1	0.03631
6:152965452:C:T	50	100	1	0.1153
6:152965554:G:A	50	100	0.99	0.1685
6:152966096:T:C	50	100	1	0.1598
6:152966225:G:A	50	100	1	0.02179
6:152966388:C:T	50	100	1	0.366
6:152966583:A:G	50	100	1	0.366
6:152967017:C:T	50	100	1	0.1485
6:152967267:G:T	50	100	1	0.2451
6:152968153:G:T	50	100	1	0.07625
6:152968372:C:T	50	100	1	0.1394
6:152968476:A:G	50	100	1	0.1676
6:152968689:G:A	50	100	1	0.2451
6:152968802:T:C	50	100	1	0.02451
6:152968853:G:C	50	98	0.98	0.1402
6:152969282:T:C	50	100	1	0.2451
6:152969560:T:C	50	100	1	0.4306
6:152969753:T:C	50	100	1	0.3658
6:152969896:T:G	50	100	1	0.07625
6:152970142:A:C	50	100	1	0.1394
6:152970221:A:T	50	100	1	0.1396
6:152970293:C:T	50	100	1	0.1685
6:152970458:C:T	50	96	0.98	0.4074
6:152970730:C:T	50	100	0.99	0.2451
6:152970748:G:A	50	100	0.96	0.08569
6:152970788:C:T	50	100	1	0.2451
6:152970851:T:C	50	100	1	0.01126
6:152971577:T:G	50	100	1	0.1683
6:152971645:A:C	50	100	1	0.1474
6:152971933:T:C	50	100	1	0.1676
6:152972658:G:C	50	100	1	0.07625
6:152973532:A:T	50	100	1	0.1394
6:152973990:T:C	49	100	1	0.2451
6:152974182:G:T	49	100	1	0.2451
6:152974190:G:A	50	100	1	0.01434
6:152974453:C:A	50	100	1	0.01452
6:152974546:A:G	50	100	1	0.07625
6:152975235:G:A	50	100	1	0.1596
6:152975406:G:C	50	100	1	0.1685
6:152975637:A:G	50	98	1	0.1485
6:152976015:T:C	50	100	1	0.2451
6:152976188:T:C	50	100	1	0.07625
6:152976226:A:G	50	100	1	0.2449
6:152976389:T:C	50	100	1	0.2451
6:152976717:C:T	50	100	1	0.01307
6:152976749:G:A	50	100	1	0.1676
6:152976937:C:T	50	100	1	0.2451
6:152977310:C:T	50	100	1	0.1071
6:152978216:C:T	50	100	1	0.2358
6:152978873:A:C	50	100	1	0.2451
6:152979176:T:C	50	100	1	0.01235
6:152979361:A:C	50	100	1	0.02251
6:152979655:A:G	50	100	1	0.07625
6:152979680:T:C	50	100	1	0.07625
6:152979875:G:C	50	100	1	0.07625
6:152979973:A:T	50	100	0.84	0.0207
6:152980407:T:C	50	100	1	0.07625
6:152980479:A:G	50	98	1	0.3938
6:152980825:A:G	50	100	1	0.01253
6:152981471:T:A	50	100	0.96	0.01634
6:152981770:T:C	50	100	1	0.2447
6:152982406:C:T	50	100	1	0.3952
6:152982623:G:A	50	96	1	0.3963
6:152982744:A:G	50	100	1	0.2449
6:152983453:C:T	50	100	0.99	0.3954
6:152983590:T:C	50	100	0.98	0.1454
6:152984321:G:A	50	100	1	0.04575
6:152984428:C:T	50	98	0.98	0.148
6:152984651:C:T	50	100	1	0.01816
6:152984732:G:A	50	100	0.99	0.2836
6:152984842:A:C	50	100	0.99	0.2834
6:152984870:G:A	50	100	0.99	0.2834
6:152984888:G:C	50	100	0.98	0.1603
6:152985331:T:C	50	100	0.99	0.2832
6:152985417:G:T	50	100	0.99	0.2832
6:152985614:T:G	50	98	0.98	0.1667
6:152985962:C:T	50	100	1	0.138
6:152986096:T:C	50	100	0.99	0.2832
6:152986348:C:A	50	100	0.99	0.1429
6:152986430:C:T	50	100	0.98	0.05138
6:152986431:G:A	50	100	1	0.0138
6:152986575:A:G	50	100	1	0.01398
6:152986814:G:A	48	100	0.98	0.1275
6:152986905:A:G	50	100	0.99	0.2859
6:152987063:T:G	50	100	0.99	0.165
6:152987177:G:T	50	100	0.98	0.1269
6:152987239:C:T	50	100	0.96	0.03722
6:152987245:G:A	50	100	1	0.138
6:152988191:G:A	38	94.7	0.92	0.01888
6:152988534:T:A	44	84.1	0.92	0.2752
6:152988900:C:T	46	97.8	0.88	0.01507
6:152989084:C:T	43	93	0.88	0.2023
6:152989660:T:C	50	100	0.94	0.03813
6:152989769:G:T	48	77.1	0.99	0.278
6:152990271:G:A	50	100	1	0.05029
6:152990412:C:G	50	100	1	0.2916
6:152990539:C:T	50	100	1	0.1391
6:152990551:G:A	50	100	0.98	0.02052
6:152990620:C:T	50	100	1	0.1808
6:152990813:G:A	50	100	1	0.1659
6:152990835:A:T	50	98	1	0.1808
6:152990842:A:T	50	96	1	0.2774
6:152991610:G:C	50	100	1	0.1391
6:152991700:T:C	49	98	0.99	0.1402
6:152991717:T:C	50	100	0.98	0.01362
6:152991835:C:T	50	98	1	0.2687
6:152992013:C:T	50	100	1	0.2435
6:152992289:G:A	50	100	1	0.0138
6:152992325:A:T	50	100	1	0.3399
6:152992399:T:G	50	100	1	0.1331
6:152992549:A:G	50	100	1	0.1331
6:152992697:G:A	50	100	1	0.2436
6:152992777:A:T	50	100	1	0.03268
6:152993162:C:T	50	100	1	0.0138
6:152993595:A:T	50	100	1	0.02124
6:152993708:C:T	50	100	1	0.01816
6:152993754:T:C	50	100	1	0.2433
6:152994426:C:T	50	100	0.97	0.02124
6:152994482:G:A	50	100	1	0.2825
6:152994560:C:T	50	100	1	0.2825
6:152994609:T:A	50	100	1	0.0463
6:152994735:A:G	50	100	1	0.01797
6:152994786:G:A	50	98	0.97	0.0817
6:152994883:G:A	50	100	1	0.2827
6:152995139:G:A	50	100	1	0.0138
6:152995191:A:G	50	100	1	0.1294
6:152995529:C:T	50	98	0.98	0.01107
6:152995631:G:T	50	100	0.99	0.01398
6:152995640:C:A	50	100	1	0.1592
6:152996357:T:C	50	100	1	0.3397
6:152996558:G:A	50	100	0.99	0.2825
6:152997212:T:C	50	100	0.99	0.2812
6:152997426:T:C	50	100	1	0.02124
6:152998255:C:T	50	100	0.99	0.1396
6:152998305:A:C	50	100	0.99	0.1398
6:152998433:A:T	50	98	0.98	0.1365
6:152998647:G:A	50	100	1	0.0463
6:152999071:C:T	50	100	1	0.1294
6:152999302:A:C	50	100	1	0.01543
6:152999483:G:C	50	100	0.98	0.1701
6:152999591:A:G	50	98	0.99	0.2869
6:152999737:T:C	50	100	0.93	0.01035
6:152999825:T:C	50	100	0.99	0.1683
6:152999839:C:T	50	96	0.93	0.01888
6:152999851:T:C	50	100	0.99	0.2845
6:152999944:A:G	50	100	1	0.284
6:153000129:A:G	50	100	1	0.03958
6:153000350:T:C	50	100	1	0.4731
6:153000725:C:T	50	98	1	0.284
6:153000795:T:C	50	100	1	0.03268
6:153001298:C:T	50	100	1	0.1294
6:153001357:T:C	50	100	1	0.284
6:153001406:C:G	50	100	0.89	0.01416
6:153002007:C:T	50	100	1	0.284
6:153002064:A:G	50	100	1	0.01362
6:153002459:C:T	50	100	1	0.2424
6:153002574:T:C	49	100	1	0.2426
6:153002671:A:G	50	100	1	0.284
6:153002761:T:C	50	100	0.99	0.1696
6:153002810:G:T	50	100	1	0.1294
6:153003021:G:A	50	100	1	0.1658
6:153003126:G:T	50	100	1	0.0463
6:153003353:G:A	50	100	1	0.1407
6:153003496:C:T	50	100	1	0.0138
6:153003516:T:A	50	100	1	0.01362
6:153003517:C:A	50	100	1	0.01362
6:153004720:G:A	50	100	1	0.01362
6:153005047:G:C	50	98	1	0.1327
6:153005076:G:A	50	100	0.97	0.02941
6:153005445:C:A	50	100	0.99	0.01398
6:153005599:C:T	50	100	1	0.2914
6:153005711:C:T	50	100	1	0.1654
6:153005937:C:G	50	100	0.98	0.05683
6:153007177:C:T	50	100	1	0.2422
6:153007258:T:C	50	100	1	0.1407
6:153007545:T:C	50	100	1	0.1407
6:153007670:C:T	50	100	1	0.0463
6:153008125:G:A	50	100	1	0.1294
6:153008373:G:A	50	100	1	0.2912
6:153008409:G:A	50	100	1	0.01325
6:153009333:A:T	50	100	1	0.2429
6:153009569:T:C	50	100	1	0.0138
6:153010234:A:T	50	100	1	0.1294
6:153010488:G:T	50	100	1	0.1407
6:153012004:T:A	50	100	1	0.1294
6:153012110:C:T	50	100	1	0.01797
6:153012193:A:G	50	100	1	0.4731
6:153012305:G:T	50	100	1	0.236
6:153012415:T:C	50	100	1	0.4731
6:153012748:C:T	50	100	1	0.2358
6:153012994:A:G	50	100	1	0.1296
6:153013090:G:A	50	100	0.96	0.02052
6:153013844:A:G	50	100	0.98	0.02306
6:153014019:T:C	50	100	1	0.0138
6:153014563:C:T	50	100	1	0.0138
6:153014813:A:G	50	98	1	0.03268
6:153014819:C:A	50	100	0.99	0.2358
6:153015094:A:G	50	100	1	0.02124
6:153015095:G:T	50	100	0.99	0.1307
6:153015631:T:G	50	100	1	0.0138
6:153015761:G:C	49	100	0.99	0.158
6:153015899:T:C	50	100	1	0.1607
6:153015996:G:A	50	100	1	0.03431
6:153016159:T:G	50	100	0.99	0.03631
6:153016721:G:T	50	98	0.98	0.1091
6:153017155:G:C	50	100	0.98	0.01779
6:153017174:T:C	50	100	0.96	0.01761
6:153017188:G:A	50	100	0.96	0.02233
6:153017437:G:C	50	100	1	0.02124
6:153017465:G:A	50	100	0.96	0.04212
6:153017538:G:A	50	100	0.96	0.04303
6:153017894:C:T	50	100	1	0.01725
6:153018050:A:G	50	100	1	0.01816
6:153018249:C:T	50	100	1	0.0138
6:153018313:C:T	50	100	0.92	0.01888
6:153018323:C:A	50	100	1	0.01398
6:153018382:T:C	50	100	1	0.01834
6:153018826:G:A	50	100	1	0.0354
6:153018893:T:C	50	98	0.97	0.01961
6:153019137:C:T	50	100	1	0.0138
6:153019264:G:C	50	100	1	0.02142
6:153019277:C:A	50	98	0.99	0.2653
6:153019469:T:G	50	100	0.94	0.04448
6:153019586:T:G	50	100	1	0.1621
6:153019588:T:C	50	100	0.94	0.02324
6:153020176:C:T	37	94.6	0.83	0.05882
6:153020185:G:A	42	100	0.98	0.0285
6:153020239:C:T	50	100	0.94	0.02832
6:153020448:C:T	50	100	1	0.01398
6:153020639:C:T	50	100	0.8	0.01307
6:153020649:T:C	50	98	0.98	0.344
6:153020706:A:T	50	100	0.98	0.08479
6:153021641:A:G	50	100	1	0.01816
6:153021830:T:C	50	98	0.99	0.4303
6:153022304:A:G	50	100	0.99	0.0285
6:153022817:A:G	50	100	1	0.1619
6:153022998:G:A	50	100	1	0.1665
6:153023396:T:A	50	98	0.99	0.4279
6:153023651:T:A	50	100	1	0.341
6:153023825:G:C	50	100	0.92	0.01035
6:153024050:A:G	50	100	1	0.3406
6:153024174:C:T	50	100	1	0.1607
6:153024512:G:A	50	100	0.98	0.124
6:153024576:T:C	50	100	0.98	0.01216
6:153024746:G:A	50	100	0.96	0.0187
6:153025098:C:T	50	100	0.99	0.02687
6:153025657:A:T	50	100	0.92	0.02306
6:153025662:A:G	48	100	0.97	0.0187
6:153025719:T:C	49	100	0.99	0.02324
6:153026201:A:T	50	100	0.99	0.1329
6:153026697:T:C	50	100	1	0.1463
6:153026969:G:T	50	100	0.97	0.02142
6:153026987:T:C	50	100	0.99	0.1329
6:153027173:G:A	50	100	1	0.01816
6:153027395:T:C	50	98	0.99	0.1576
6:153027573:A:G	50	96	0.99	0.4414
6:153027607:T:C	50	94	0.99	0.4274
6:153027671:G:A	50	100	0.98	0.08333
6:153027817:C:T	50	100	0.99	0.01852
6:153028057:G:A	50	100	0.71	0.0158
6:153028244:G:A	50	94	0.95	0.3664
6:153028311:C:T	50	100	0.91	0.114
6:153028678:A:G	50	94	0.91	0.3317
6:153028738:A:G	50	98	0.92	0.03794
6:153028939:C:T	50	96	0.9	0.3099
6:153029058:G:A	50	100	0.82	0.02633
6:153029066:C:T	50	100	1	0.01761
6:153029792:T:C	50	100	0.83	0.02905
6:153030624:G:A	50	100	0.71	0.01271
6:153030777:A:G	50	94	0.94	0.2137
6:153031021:A:C	50	100	0.98	0.09495
6:153031159:A:T	50	100	0.98	0.1107
6:153031339:A:C	50	100	0.98	0.1376
6:153031991:G:T	50	100	0.95	0.07317
6:153032324:G:T	50	98	0.97	0.4027
6:153032723:T:C	50	100	0.98	0.4123
6:153033076:C:T	50	100	0.99	0.3023
6:153033857:T:C	50	100	0.97	0.4021
6:153034301:A:G	50	100	0.98	0.09713
6:153034652:C:G	50	100	0.95	0.02741
6:153034868:G:A	50	100	0.99	0.1489
6:153034874:G:A	50	100	0.99	0.3163
6:153034914:C:G	50	98	0.98	0.4261
6:153035132:T:G	50	100	0.98	0.1607
6:153035366:C:T	50	96	0.92	0.1202
6:153035553:A:G	50	100	0.99	0.4259
6:153035654:A:C	50	100	0.96	0.02088
6:153036321:A:G	50	98	0.94	0.2093
6:153036786:A:G	50	100	0.99	0.169
6:153036829:T:G	49	100	0.98	0.08787
6:153037195:C:G	50	88	0.92	0.3902
6:153037197:C:G	49	85.7	0.89	0.1796
6:153037571:G:A	50	100	0.96	0.09368
6:153037657:C:T	50	100	0.99	0.07081
6:153037876:G:A	50	98	0.85	0.01144
6:153040168:G:A	50	100	0.98	0.02124
6:153040213:T:C	50	100	0.73	0.02814
6:153042343:C:T	50	98	0.97	0.3094
6:153042734:C:A	50	100	0.95	0.1216
6:153042776:T:G	50	94	0.96	0.09749
6:153042828:A:G	50	100	0.97	0.09641
6:153042838:A:G	50	100	0.83	0.0167
6:153043508:G:T	50	98	0.98	0.4254
6:153043653:T:C	50	100	0.99	0.04757
6:153043965:A:C	50	98	0.99	0.4274
6:153043977:G:A	50	98	0.69	0.01888
6:153044213:G:A	50	100	0.99	0.4161
6:153044249:T:G	50	100	0.98	0.4232
6:153044259:A:G	50	100	0.96	0.03068
6:153044699:G:C	50	100	0.99	0.4123
6:153044706:G:T	50	100	0.99	0.4123
6:153045820:G:C	50	98	0.98	0.08388
6:153046123:T:G	50	100	0.72	0.01071
6:153046212:T:G	50	100	1	0.4178
6:153046381:C:T	50	100	0.86	0.01416
6:153046459:A:T	50	100	1	0.4178
6:153046478:T:C	50	98	0.98	0.2453
6:153046545:G:C	50	100	0.98	0.2053
6:153046775:C:T	50	100	1	0.4178
6:153046812:A:G	50	100	0.98	0.1492
6:153046927:G:T	50	100	1	0.4178
6:153047018:A:C	50	100	1	0.4178
6:153047060:G:A	50	96	0.97	0.1327
6:153047218:C:T	50	100	1	0.4179
6:153047312:T:C	50	100	1	0.4179
6:153047319:C:T	50	100	0.99	0.065
6:153047426:G:C	50	100	1	0.4179
6:153047621:C:T	50	100	1	0.4081
6:153048026:T:C	50	100	1	0.4179
6:153048201:A:G	50	100	0.99	0.4179
6:153048395:C:A	50	100	0.79	0.01271
6:153048977:A:G	50	100	1	0.0679
6:153049169:C:T	50	100	0.98	0.1491
6:153049657:A:T	50	100	0.98	0.05102
6:153049767:T:G	50	96	0.99	0.4138
6:153049867:T:C	50	100	1	0.4145
6:153050048:A:G	50	100	0.99	0.4359
6:153050193:C:T	50	100	1	0.415
6:153050368:C:T	50	100	0.99	0.4564
6:153050633:A:C	50	100	1	0.415
6:153050973:A:C	50	100	1	0.415
6:153051037:G:C	50	98	1	0.415
6:153051309:G:A	50	100	0.98	0.1414
6:153051546:G:A	50	100	1	0.415
6:153051549:C:A	50	100	1	0.415
6:153051663:C:T	50	100	0.98	0.2122
6:153052010:A:C	50	100	1	0.415
6:153052030:T:C	50	100	0.98	0.09659
6:153052095:G:C	50	100	1	0.415
6:153052840:C:G	50	98	1	0.415
6:153052866:C:T	50	100	1	0.415
6:153052956:C:T	50	100	1	0.03994
6:153053015:C:T	50	100	1	0.06808
6:153053062:A:G	50	100	1	0.415
6:153053314:A:G	50	100	0.96	0.1011
6:153053347:A:C	50	100	1	0.4158
6:153053356:A:G	50	100	1	0.06808
6:153053420:C:G	50	100	1	0.415
6:153053731:T:A	50	100	1	0.03686
6:153053830:T:C	50	100	0.99	0.06518
6:153054066:A:G	30	96.7	0.9	0.1244
6:153054333:G:A	50	100	1	0.4149
6:153054401:G:A	50	100	0.98	0.1414
6:153054567:C:T	50	96	1	0.4154
6:153054588:T:A	50	100	1	0.03686
6:153054704:T:A	50	98	1	0.4158
6:153054753:T:C	50	94	1	0.4158
6:153054772:C:T	50	94	1	0.415
6:153055133:C:T	50	100	1	0.4147
6:153055282:C:T	50	100	1	0.4149
6:153055515:C:T	50	100	1	0.01707
6:153055613:C:T	50	100	0.97	0.01107
6:153056082:T:C	50	100	1	0.4149
6:153056092:A:C	50	100	1	0.4149
6:153056094:T:C	50	100	1	0.4149
6:153056184:C:A	50	98	0.95	0.02433
6:153056185:T:G	50	100	1	0.4105
6:153056305:G:A	50	100	1	0.4149
6:153056427:A:C	50	100	0.99	0.2042
6:153056672:G:C	50	100	1	0.415
6:153056718:T:C	50	100	1	0.4149
6:153056926:G:A	50	100	1	0.415
6:153056955:C:T	50	100	1	0.4152
6:153057069:C:T	50	100	1	0.4152
6:153057143:A:G	50	96	0.97	0.1051
6:153057277:G:A	50	100	0.99	0.1919
6:153057280:G:A	50	100	0.99	0.2042
6:153057435:C:A	50	100	1	0.4045
6:153057741:T:C	50	100	1	0.4154
6:153057760:C:T	50	100	0.99	0.4152
6:153057945:C:T	50	100	1	0.09677
6:153058028:T:C	50	100	1	0.4154
6:153058242:G:A	50	98	1	0.4154
6:153058319:T:G	50	100	1	0.4056
6:153058458:A:T	50	100	1	0.4154
6:153058527:G:A	50	100	1	0.4152
6:153058529:C:T	50	100	1	0.4154
6:153059076:C:T	50	100	1	0.01325
6:153059093:A:G	50	100	1	0.4154
6:153059299:C:T	50	100	1	0.4154
6:153059327:G:A	50	100	1	0.4154
6:153059533:T:C	50	100	1	0.4154
6:153059858:A:T	50	100	1	0.4152
6:153060487:A:C	50	100	1	0.4156
6:153060590:T:A	50	98	1	0.4014
6:153060626:T:A	50	100	1	0.06826
6:153061009:T:C	50	100	0.97	0.06645
6:153061090:T:C	50	100	1	0.4154
6:153061129:C:T	50	100	0.99	0.2039
6:153062455:G:A	50	100	0.99	0.2422
6:153062620:A:G	50	100	1	0.4154
6:153063001:A:T	50	100	1	0.03794
6:153063061:C:A	50	100	0.99	0.2052
6:153063303:A:T	50	100	0.99	0.4156
6:153063498:A:G	50	100	1	0.4154
6:153063529:G:A	50	100	0.97	0.1006
6:153063656:G:C	50	100	1	0.01961
6:153064295:T:C	50	100	1	0.01325
6:153064403:G:C	50	100	1	0.03722
6:153064502:C:T	50	100	1	0.4154
6:153065797:C:G	50	100	1	0.4156
6:153065807:G:A	50	100	1	0.4159
6:153066112:G:A	50	100	1	0.04103
6:153066153:G:A	50	100	1	0.4152
6:153066255:A:T	50	100	1	0.4152
6:153066295:A:G	50	100	1	0.4152
6:153066741:A:T	50	100	0.99	0.2032
6:153066960:T:A	49	100	1	0.4152
6:153066995:G:A	50	100	0.92	0.01271
6:153067279:A:G	50	100	1	0.415
6:153067387:C:T	50	100	1	0.415
6:153067680:T:A	50	100	1	0.415
6:153067875:A:G	50	100	1	0.06863
6:153068403:C:T	50	100	1	0.06863
6:153068702:G:A	50	100	1	0.415
6:153069122:G:A	50	100	1	0.03722
6:153069318:A:G	50	100	1	0.415
6:153069361:A:G	50	100	1	0.4058
6:153069662:T:C	50	100	1	0.415
6:153070223:C:T	49	100	1	0.415
6:153070415:A:C	50	100	0.99	0.01089
6:153070483:T:C	50	100	0.99	0.2407
6:153070814:T:C	50	100	0.66	0.01652
6:153070846:T:C	50	100	0.9	0.01688
6:153070867:G:A	50	100	0.99	0.4149
6:153070886:T:G	49	93.9	0.96	0.1037
6:153071014:C:T	50	100	0.94	0.08642
6:153071633:A:C	50	100	0.78	0.02342
6:153071773:T:C	50	96	0.98	0.4154
6:153072303:G:A	50	100	1	0.01307
6:153073051:G:T	50	100	0.98	0.1162
6:153073593:G:A	50	98	0.98	0.4355
6:153073625:T:C	50	100	0.91	0.01924
6:153074209:T:C	50	100	0.99	0.2683
6:153074459:C:G	50	98	0.98	0.4424
6:153074759:A:G	50	100	0.99	0.07534
6:153074875:C:A	50	100	0.9	0.03105
6:153074912:G:A	50	100	0.99	0.07625
6:153074939:A:G	50	100	0.99	0.07534
6:153075349:C:T	50	100	0.92	0.01906
6:153075740:T:C	50	100	0.98	0.4336
6:153075929:G:A	50	100	0.99	0.09659
6:153076164:T:G	50	100	0.98	0.4524
6:153076294:T:A	50	100	0.98	0.4524
6:153076594:G:A	50	100	0.99	0.09659
6:153076823:C:T	50	98	0.98	0.1786
6:153076975:T:C	50	100	0.99	0.4196
6:153076981:A:G	50	94	0.94	0.3844
6:153076982:A:G	50	100	0.97	0.1728
6:153077045:A:G	50	100	1	0.07789
6:153077144:A:G	50	100	0.99	0.4225
6:153077401:T:C	50	100	0.96	0.01561
6:153077565:G:T	50	100	1	0.4706
6:153077613:T:C	50	100	0.88	0.02033
6:153077918:A:C	50	100	1	0.03794
6:153078060:G:A	50	100	1	0.4706
6:153078093:C:G	50	100	1	0.08025
6:153078520:T:C	50	100	1	0.4706
6:153078602:G:T	50	100	1	0.4227
6:153079144:T:A	50	100	1	0.4706
6:153079170:C:T	50	100	1	0.4708
6:153079283:G:T	50	100	0.97	0.1333
6:153079347:G:A	50	100	1	0.01725
6:153079911:T:G	50	100	1	0.4708
6:153080067:C:T	50	100	1	0.08152
6:153080170:C:T	50	100	1	0.08025
6:153080399:C:T	50	100	1	0.01725
6:153081074:C:A	50	100	1	0.08025
6:153081205:C:A	50	100	0.98	0.08896
6:153081342:G:A	50	100	1	0.4708
6:153081424:T:C	50	100	0.93	0.01979
6:153081545:T:G	49	100	1	0.08025
6:153081563:C:T	50	100	1	0.4708
6:153081695:A:G	50	100	1	0.4708
6:153081706:T:C	50	98	0.99	0.27
6:153081768:G:C	50	100	1	0.4228
6:153082174:G:A	50	100	1	0.01198
6:153082364:C:T	50	100	0.97	0.01362
6:153082677:A:C	50	100	1	0.4708
6:153082685:T:C	50	100	1	0.4708
6:153083000:T:C	50	100	1	0.01307
6:153083026:T:C	50	100	1	0.4708
6:153083102:C:A	50	100	1	0.4708
6:153083115:A:G	50	100	1	0.4708
6:153083195:C:T	50	100	1	0.08025
6:153083421:G:A	50	100	1	0.01725
6:153083690:G:A	50	100	0.99	0.3842
6:153084064:T:G	50	100	0.97	0.01452
6:153084193:T:C	50	100	1	0.08025
6:153084658:G:A	50	98	0.99	0.4237
6:153085210:A:G	50	100	0.99	0.08406
6:153085286:T:C	50	100	1	0.08025
6:153085360:C:T	50	100	1	0.08025
6:153085522:G:A	50	100	1	0.4916
6:153085781:T:C	50	100	1	0.02033
6:153086040:G:A	50	100	0.99	0.4232
6:153086418:T:C	50	100	1	0.4918
6:153086574:C:T	50	100	1	0.4239
6:153086711:T:A	50	100	1	0.3836
6:153087067:A:G	50	100	1	0.4239
6:153087113:T:G	50	100	0.99	0.01561
6:153087573:T:C	50	100	1	0.4237
6:153087785:T:C	50	100	1	0.4237
6:153087815:T:C	50	100	1	0.4237
6:153087876:A:G	50	96	0.96	0.1284
6:153088233:A:T	50	100	1	0.4916
6:153088725:C:G	50	98	1	0.4601
6:153089142:A:G	50	100	1	0.03794
6:153089198:A:G	50	94	0.98	0.1267
6:153089236:T:C	50	100	1	0.03794
6:153089412:A:G	50	100	0.99	0.08007
6:153089536:G:A	50	100	0.99	0.07988
6:153089540:A:G	50	100	0.98	0.04031
6:153089716:A:T	50	100	0.99	0.01362
6:153089960:T:C	50	96	0.96	0.0728
6:153090120:C:T	50	100	0.98	0.4601
6:153090245:C:T	50	98	0.99	0.4602
6:153090275:T:C	50	100	1	0.03794
6:153090321:G:A	50	100	0.97	0.08878
6:153090549:T:C	50	100	0.98	0.01743
6:153090718:C:T	50	100	1	0.07952
6:153090836:C:G	50	100	0.97	0.03613
6:153091341:C:T	50	96	0.99	0.3344
6:153091342:A:G	50	96	0.99	0.3711
6:153091680:T:C	50	100	0.99	0.01725
6:153091803:A:G	50	96	0.99	0.3299
6:153092069:A:G	50	98	1	0.1235
6:153092139:T:C	50	100	0.99	0.3849
6:153092174:A:C	50	96	0.99	0.4428
6:153092325:G:C	50	100	0.99	0.3958
6:153093138:T:C	50	96	0.99	0.4261
6:153093152:C:A	50	100	0.99	0.3713
6:153093443:C:T	50	100	1	0.03631
6:153093574:C:A	50	100	1	0.03631
6:153093882:T:C	50	100	1	0.03631
6:153094233:G:A	50	98	1	0.4237
6:153094516:G:C	50	100	1	0.4237
6:153094878:A:G	50	98	0.99	0.1447
6:153094998:A:C	50	100	1	0.4236
6:153095076:C:T	50	100	1	0.03631
6:153095659:A:G	50	100	0.96	0.03014
6:153095777:G:A	50	100	1	0.423
6:153096906:T:C	50	100	1	0.01725
6:153098019:G:A	50	100	0.95	0.08515
6:153098242:G:A	50	98	1	0.1447
6:153099058:A:G	50	100	0.72	0.02469
6:153099801:C:T	50	100	0.97	0.02977
6:153100240:C:T	50	100	0.86	0.04212
6:153100410:C:A	50	100	1	0.3893
6:153100806:C:G	50	100	1	0.01725
6:153100960:A:C	50	100	0.91	0.01398
6:153101005:C:G	50	100	1	0.2785
6:153101373:G:A	50	98	1	0.1447
6:153101922:C:T	50	98	1	0.3922
6:153102117:A:G	50	100	0.96	0.01126
6:153102436:T:C	50	98	0.99	0.1227
6:153102516:G:A	50	100	1	0.01779
6:153102786:G:C	50	98	0.99	0.1752
6:153102920:G:A	50	100	1	0.4406
6:153103624:C:A	50	100	0.98	0.01598
6:153103978:G:A	50	100	0.99	0.09078
6:153104109:G:C	50	100	0.99	0.4232
6:153104578:A:G	50	100	1	0.01725
6:153105188:A:G	50	100	0.99	0.01598
6:153105288:G:A	50	100	1	0.01416
6:153105544:G:A	50	98	0.96	0.4241
6:153105797:C:G	50	98	0.99	0.4459
6:153105879:T:C	50	100	1	0.01198
6:153106130:G:A	50	100	0.99	0.2854
6:153106382:G:C	50	100	0.99	0.4455
6:153106571:C:G	50	100	1	0.4503
6:153106933:T:C	50	100	1	0.4503
6:153106967:A:G	50	100	1	0.4503
6:153107162:A:G	50	100	1	0.4503
6:153107476:A:G	50	96	1	0.4655
6:153107550:A:T	50	96	0.91	0.03994
6:153107847:T:C	50	100	1	0.4503
6:153108312:G:T	50	100	1	0.4503
6:153108693:T:C	47	100	0.89	0.01852
6:153109282:C:T	50	100	1	0.02142
6:153109316:G:C	50	100	1	0.4503
6:153109732:G:A	50	100	1	0.4503
6:153109733:A:C	50	100	0.99	0.4503
6:153109990:C:T	50	100	1	0.4503
6:153110127:C:T	50	100	0.81	0.01071
6:153110241:G:C	50	100	1	0.3626
6:153110358:T:G	50	100	1	0.0285
6:153111124:C:T	50	100	1	0.4503
6:153111367:G:A	50	100	1	0.0285
6:153111391:A:T	50	100	1	0.01471
6:153111431:G:A	50	100	1	0.4501
6:153111562:A:G	50	100	1	0.4503
6:153111782:G:A	50	100	0.96	0.03431
6:153111850:G:C	50	100	1	0.4503
6:153112073:C:T	50	100	1	0.4503
6:153112267:T:C	50	98	1	0.4503
6:153112291:T:C	50	100	0.98	0.01253
6:153112399:C:T	50	100	1	0.4503
6:153112407:C:A	50	100	1	0.4503
6:153112566:C:T	50	100	1	0.3947
6:153112591:C:T	50	100	1	0.4504
6:153112628:C:T	50	100	1	0.4503
6:153112629:A:G	50	100	1	0.4503
6:153112797:A:C	50	100	1	0.4503
6:153112935:G:A	49	98	1	0.466
6:153113282:T:C	50	100	1	0.0138
6:153113787:G:A	50	100	0.99	0.1915
6:153114131:A:G	50	100	1	0.1273
6:153114504:A:C	50	100	1	0.4236
6:153114605:A:C	50	100	1	0.0285
6:153115480:G:A	50	100	1	0.1273
6:153115738:T:A	50	100	1	0.0285
6:153116241:C:A	50	100	0.99	0.1583
6:153116364:C:T	50	100	0.98	0.1449
6:153116600:T:C	50	100	1	0.2887
6:153116979:G:T	50	100	1	0.4274
6:153117438:A:T	50	100	1	0.2894
6:153117644:C:T	50	100	0.91	0.01598
6:153118482:G:A	50	100	1	0.03577
6:153118632:A:G	50	100	1	0.4274
6:153118864:A:T	50	100	1	0.4274
6:153118927:T:C	50	100	1	0.4274
6:153119023:T:C	50	100	0.98	0.03086
6:153119062:C:T	50	100	1	0.4274
6:153119380:G:A	50	100	1	0.4274
6:153119576:A:G	50	100	1	0.4274
6:153119635:G:T	50	100	1	0.4276
6:153119916:C:T	50	98	0.99	0.01289
6:153119944:A:G	50	100	1	0.4268
6:153120598:G:C	49	100	1	0.4359
6:153120696:G:A	50	100	1	0.4359
6:153120760:T:C	50	100	0.98	0.1149
6:153120780:C:T	50	100	1	0.09078
6:153120990:G:A	50	100	1	0.0285
6:153121347:A:C	50	100	1	0.1193
6:153121654:C:T	50	100	1	0.4691
6:153121660:T:G	50	100	1	0.1193
6:153121802:C:T	50	100	0.94	0.01743
6:153121849:G:T	50	100	1	0.1193
6:153121925:C:T	50	100	1	0.1193
6:153122024:A:G	50	100	1	0.2883
6:153122362:C:T	50	100	1	0.1193
6:153122455:T:C	50	100	1	0.1193
6:153122656:C:G	50	100	1	0.0285
6:153122850:T:A	50	100	1	0.1193
6:153122953:A:C	50	100	1	0.136
6:153122982:T:C	49	89.8	0.61	0.02451
6:153122990:C:A	50	96	0.65	0.01507
6:153123259:C:A	50	100	1	0.1193
6:153123357:T:C	50	100	1	0.09078
6:153123622:C:T	50	100	1	0.1193
6:153123663:T:C	50	100	1	0.1273
6:153123862:A:G	50	100	1	0.1195
6:153124323:T:A	50	100	0.99	0.09949
6:153124374:C:G	50	100	1	0.1195
6:153124438:G:A	50	100	1	0.1195
6:153124487:C:T	50	100	1	0.1195
6:153124621:A:G	50	100	1	0.1193
6:153124653:C:G	50	100	0.81	0.02487
6:153124830:C:A	50	100	1	0.3046
6:153125056:A:T	50	100	1	0.3925
6:153125582:T:A	50	100	1	0.0285
6:153125618:G:A	50	100	1	0.1193
6:153125626:G:A	50	98	0.99	0.1267
6:153125709:T:C	50	100	0.98	0.0285
6:153125717:G:A	50	100	1	0.1679
6:153126188:T:C	50	100	0.99	0.02996
6:153126262:C:G	50	100	0.98	0.02959
6:153126280:A:G	50	100	1	0.0285
6:153126365:T:C	50	100	1	0.03631
6:153126381:C:T	50	98	1	0.3504
6:153126415:G:A	50	100	1	0.4724
6:153126511:T:A	50	100	1	0.02869
6:153126701:T:A	50	100	0.97	0.1057
6:153127117:C:T	50	100	1	0.466
6:153127172:G:A	50	100	1	0.2885
6:153127497:G:A	50	100	0.93	0.02015
6:153127809:G:C	50	100	1	0.09459
6:153128077:C:T	50	100	0.97	0.02832
6:153128327:C:T	50	100	0.97	0.02832
6:153128535:A:T	50	100	1	0.4699
6:153129354:C:T	50	98	1	0.3631
6:153129788:T:G	50	100	0.95	0.01471
6:153129893:G:C	50	100	1	0.03722
6:153131011:C:A	50	100	1	0.02814
6:153132852:G:A	50	100	1	0.09205
6:153133308:T:C	50	100	1	0.1345
6:153133423:C:T	50	100	0.95	0.0305
6:153133912:C:G	50	100	1	0.09205
6:153134050:C:A	50	100	1	0.09205
6:153134111:C:A	50	100	0.94	0.08406
6:153134301:A:C	49	98	1	0.1275
6:153134761:A:G	50	100	0.99	0.09223
6:153134859:G:A	50	100	1	0.3573
6:153134863:G:A	50	100	0.98	0.0305
6:153135918:C:T	50	100	1	0.4561
6:153136077:C:T	50	100	1	0.02814
6:153136329:T:C	50	100	0.99	0.4561
6:153136413:C:G	50	100	1	0.4562
6:153136545:C:A	50	100	1	0.4076
6:153136677:C:G	50	100	1	0.4561
6:153136695:C:T	50	98	1	0.1276
6:153136854:A:C	50	100	1	0.01307
6:153137072:G:C	50	100	1	0.03159
6:153137213:C:T	50	100	1	0.3571
6:153137662:C:T	50	100	1	0.02814
6:153137947:G:A	50	100	1	0.02814
6:153138309:T:A	50	100	1	0.4076
6:153138559:C:G	50	100	1	0.03794
6:153138661:T:G	50	100	1	0.3571
6:153138769:T:A	50	92	0.98	0.3491
6:153138782:G:C	50	92	0.98	0.4477
6:153138818:A:G	50	100	0.99	0.4566
6:153139195:C:T	50	100	0.93	0.01489
6:153139196:A:G	50	100	0.99	0.455
6:153139620:C:T	50	100	0.94	0.03377
6:153139830:G:A	50	100	0.82	0.01216
6:153139974:T:C	50	100	1	0.3573
6:153140147:G:A	50	100	1	0.03776
6:153140327:A:G	50	100	1	0.08969
6:153140439:G:C	50	100	0.99	0.09731
6:153140894:A:T	50	100	1	0.3571
6:153141261:A:G	50	100	1	0.3571
6:153141422:A:G	50	100	1	0.3571
6:153142000:C:A	50	100	1	0.3584
6:153142038:C:T	50	100	0.98	0.08787
6:153142780:T:G	50	100	1	0.4524
6:153142958:C:T	50	100	1	0.03776
6:153143021:A:G	50	100	1	0.4521
6:153143096:C:A	50	100	1	0.4523
6:153143371:C:T	50	100	1	0.4793
6:153144095:C:A	50	100	1	0.443
6:153144153:A:G	50	100	1	0.3575
6:153144203:T:C	50	100	1	0.09695
6:153144293:G:T	50	100	1	0.1086
6:153144318:T:C	50	100	1	0.09695
6:153144323:G:T	50	100	1	0.02959
6:153144509:G:A	50	100	1	0.09695
6:153144777:T:C	50	100	1	0.03776
6:153144852:A:G	50	100	1	0.06845
6:153145323:G:A	50	100	1	0.09695
6:153145343:G:T	50	100	1	0.3584
6:153145701:G:T	50	100	1	0.09713
6:153145824:T:C	50	98	1	0.4519
6:153146334:A:C	50	100	1	0.3584
6:153146500:T:G	50	100	0.99	0.09695
6:153146755:C:T	50	100	1	0.02959
6:153147249:T:C	50	100	0.91	0.01362
6:153147337:A:G	50	100	1	0.01797
6:153147363:C:T	50	100	1	0.03776
6:153147598:A:G	50	100	0.99	0.3586
6:153147671:C:T	50	100	1	0.4621
6:153148779:A:G	50	100	1	0.06754
6:153150151:G:C	50	100	0.99	0.06699
6:153150176:C:T	50	98	0.99	0.453
6:153150403:C:T	50	100	1	0.02996
6:153150492:G:A	50	100	0.96	0.09659
6:153150514:A:T	50	100	1	0.09713
6:153151092:T:G	50	96	0.98	0.4622
6:153151583:A:G	50	100	1	0.09804
6:153151744:G:A	50	100	0.99	0.4793
6:153151757:A:C	50	100	0.99	0.4797
6:153151817:C:A	50	100	1	0.09749
6:153151958:G:A	50	100	0.99	0.3976
6:153152057:T:C	50	100	0.99	0.1681
6:153152097:C:T	50	100	0.99	0.4216
6:153152181:C:A	50	100	0.84	0.02451
6:153152323:C:T	50	98	1	0.09731
6:153152403:A:G	50	98	1	0.09731
6:153152449:C:T	50	98	1	0.09731
6:153152575:C:G	50	98	1	0.09749
6:153152590:C:T	50	100	0.97	0.06845
6:153152672:G:A	50	100	1	0.09731
6:153153040:C:T	50	98	0.89	0.03177
6:153153145:A:G	50	100	1	0.09749
6:153153394:T:A	50	100	1	0.09749
6:153153509:T:C	50	100	1	0.01325
6:153153818:T:C	50	100	1	0.09749
6:153154162:T:C	50	100	0.99	0.4223
6:153154400:G:A	50	100	0.94	0.01906
6:153154426:C:A	50	100	0.97	0.1438
6:153155021:T:C	50	100	1	0.01071
6:153155024:C:T	50	100	0.97	0.06899
6:153155534:T:A	50	100	1	0.01307
6:153155883:G:T	50	100	0.89	0.01344
6:153156723:C:T	50	98	0.97	0.09386
6:153156940:C:T	50	100	0.99	0.0955
6:153157422:A:G	50	98	0.98	0.492
6:153157756:T:G	50	100	0.99	0.0955
6:153158163:G:A	50	100	0.9	0.0158
6:153158440:G:T	50	98	0.98	0.4012
6:153158591:G:T	50	100	0.99	0.0955
6:153158761:G:C	50	96	0.98	0.218
6:153158852:G:A	50	100	0.9	0.01943
6:153159322:G:A	50	100	0.98	0.01017
6:153159477:G:C	50	100	1	0.4361
6:153159543:A:T	50	100	1	0.4361
6:153159550:G:C	50	100	1	0.09513
6:153160015:A:C	50	100	1	0.4693
6:153160050:A:G	50	100	1	0.4361
6:153160193:T:C	50	100	1	0.4361
6:153160649:G:C	50	100	0.96	0.07117
6:153160654:C:T	50	100	1	0.4686
6:153160921:A:G	50	100	0.99	0.4363
6:153161260:G:A	50	100	1	0.09513
6:153161649:A:G	50	98	0.86	0.05374
6:153162468:A:C	50	98	1	0.4357
6:153163564:A:C	50	100	1	0.4357
6:153163863:G:A	50	100	1	0.4357
6:153164146:A:T	50	100	1	0.4688
6:153164237:G:A	50	100	0.95	0.06264
6:153164309:C:T	50	100	1	0.09513
6:153164464:T:C	50	100	1	0.01271
6:153164719:T:A	50	100	1	0.4357
6:153164885:T:C	50	100	0.93	0.0158
6:153165895:C:G	50	100	1	0.4355
6:153166909:T:C	50	100	1	0.09532
6:153167109:G:A	50	100	1	0.4602
6:153167130:G:A	50	100	0.99	0.01271
6:153167694:C:T	50	100	0.99	0.09041
6:153168077:C:A	50	98	0.98	0.1191
6:153168981:C:T	50	100	0.98	0.0118
6:153169076:C:T	50	100	1	0.4359
6:153169153:C:G	50	100	1	0.4355
6:153169365:G:A	50	100	1	0.4357
6:153169887:G:A	50	100	0.99	0.09641
6:153169993:A:C	50	100	1	0.4688
6:153170227:G:T	50	100	1	0.4359
6:153170356:A:G	50	100	0.93	0.02778
6:153170525:G:A	50	98	0.99	0.4361
6:153170736:A:G	50	100	0.94	0.03086
6:153170961:A:C	50	100	0.94	0.03123
6:153171061:T:C	50	100	0.97	0.01362
6:153171522:G:A	50	100	0.98	0.0699
6:153171561:C:A	50	100	0.99	0.01253
6:153171736:A:G	50	100	0.94	0.3221
6:153172319:A:G	49	100	1	0.03214
6:153172559:C:A	50	100	1	0.4561
6:153172683:A:C	50	100	1	0.03214
6:153172955:C:T	50	100	1	0.03214
6:153173485:C:T	50	100	0.91	0.02433
6:153173514:C:T	50	100	0.98	0.2832
6:153173639:C:A	50	100	1	0.01307
6:153173888:G:A	49	93.9	0.99	0.3985
6:153173910:T:G	50	98	1	0.03232
6:153174188:C:G	50	100	0.98	0.457
6:153174926:A:T	50	100	1	0.419
6:153175519:G:T	50	98	0.99	0.4199
6:153175583:T:G	50	98	0.99	0.4199
6:153175812:C:T	50	100	1	0.01325
6:153175813:G:T	50	100	1	0.03758
6:153175879:G:A	50	100	1	0.0325
6:153176296:G:C	50	100	1	0.03758
6:153176813:G:T	50	100	0.99	0.02832
6:153177852:C:T	50	100	0.85	0.01507
6:153178076:G:T	50	100	0.99	0.02814
6:153178455:T:A	50	100	1	0.03758
6:153178531:G:A	50	100	1	0.03123
6:153178648:T:C	50	100	1	0.03758
6:153178752:C:T	50	100	1	0.03758
6:153178786:T:C	50	100	0.99	0.457
6:153179190:G:A	50	100	1	0.03776
6:153179271:T:C	50	100	0.97	0.04757
6:153179629:G:A	50	100	0.92	0.01126
6:153179860:A:G	50	100	0.98	0.03776
6:153180424:G:A	50	100	1	0.03813
6:153180442:G:A	50	100	1	0.03758
6:153180573:G:A	50	100	1	0.03758
6:153180878:T:C	50	100	1	0.03232
6:153180994:A:G	50	100	0.85	0.0118
6:153180999:T:G	50	100	1	0.03232
6:153181019:T:A	50	100	1	0.0374
6:153181151:A:G	50	100	0.85	0.01235
6:153181404:C:A	50	98	0.97	0.2092
6:153181436:A:C	50	100	1	0.03214
6:153181767:T:C	50	98	0.9	0.06245
6:153181878:G:A	50	100	0.98	0.0305
6:153182251:C:T	50	100	0.93	0.1051
6:153182278:C:A	50	100	0.98	0.0325
6:153183030:A:G	50	90	0.85	0.2475
6:153183053:T:C	50	94	0.82	0.1547
6:153183295:A:G	50	98	0.92	0.1432
6:153183384:C:T	50	100	0.9	0.1129
6:153183758:C:T	50	100	0.92	0.02542
6:153184161:C:T	50	100	0.88	0.02723
6:153184203:A:G	50	100	0.94	0.05901
6:153184482:A:G	50	100	0.99	0.1338
6:153185112:T:G	50	100	0.99	0.01906
6:153185544:T:G	50	100	0.95	0.1376
6:153185620:A:T	50	100	0.98	0.04049
6:153185717:C:T	50	100	0.73	0.02251
6:153185807:G:T	50	96	0.99	0.3833
6:153186165:G:A	50	100	0.99	0.476
6:153186651:A:T	50	100	0.99	0.382
6:153187190:G:A	50	100	0.84	0.01325
6:153187326:T:C	50	98	0.99	0.3833
6:153187698:A:G	50	96	0.95	0.1874
6:153187865:G:A	50	100	0.98	0.04049
6:153187932:A:G	50	98	0.94	0.05792
6:153188150:T:C	50	100	1	0.264
6:153188191:T:C	49	85.7	1	0.2104
6:153188213:A:G	46	87	0.98	0.2171
6:153188274:T:C	49	100	0.99	0.0167
6:153188361:T:G	48	95.8	0.99	0.1336
6:153188530:T:G	50	100	1	0.2102
6:153188659:A:T	50	92	1	0.2102
6:153188714:A:T	49	89.8	0.99	0.3183
6:153188725:C:T	50	88	0.99	0.4817
6:153188779:G:T	49	100	1	0.2104
6:153188848:A:G	50	100	1	0.2102
6:153188892:A:G	50	98	0.71	0.0118
6:153189665:G:A	50	100	1	0.2108
6:153189746:T:G	50	100	1	0.2643
6:153189856:T:C	50	100	1	0.1022
6:153189952:A:T	50	100	0.95	0.0138
6:153190424:C:T	50	100	0.99	0.2711
6:153190441:T:A	50	100	1	0.3818
6:153191253:A:C	50	100	0.96	0.02669
6:153191469:G:T	50	100	0.99	0.2714
6:153191751:G:C	50	100	0.99	0.2718
6:153191827:T:C	50	100	0.99	0.2714
6:153191881:C:T	50	100	0.99	0.2712
6:153192103:T:C	50	100	1	0.2636
6:153192281:C:T	50	100	0.99	0.2712
6:153192435:T:C	50	100	0.98	0.04067
6:153192656:G:A	50	100	1	0.2643
6:153192856:T:C	50	100	0.95	0.02052
6:153192925:G:A	50	98	0.96	0.0285
6:153193677:C:A	50	100	0.97	0.0207
6:153193876:T:C	50	100	1	0.3146
6:153194072:G:A	50	100	1	0.2974
6:153194207:G:A	50	98	0.9	0.02941
6:153194419:A:G	50	100	1	0.09513
6:153194657:G:A	50	100	0.95	0.1374
6:153195189:G:A	50	98	0.96	0.0285
6:153195547:A:G	50	100	0.93	0.1142
6:153195736:A:G	50	100	1	0.1843
6:153195737:G:A	50	100	0.97	0.05065
6:153195814:T:C	50	100	0.9	0.03395
6:153196207:C:T	50	100	0.76	0.01162
6:153196241:C:T	50	100	1	0.3863
6:153196242:G:A	50	100	1	0.185
6:153196445:A:G	50	94	0.99	0.4179
6:153196774:T:C	50	98	1	0.2649
6:153197146:G:A	50	98	0.94	0.06064
6:153197469:T:C	50	100	1	0.2968
6:153197504:T:A	50	100	0.9	0.0285
6:153197590:G:A	50	100	0.93	0.0679
6:153197719:C:T	50	100	0.94	0.02542
6:153197935:C:T	50	100	0.95	0.01779
6:153198140:A:G	50	100	1	0.2939
6:153198340:A:T	50	92	0.84	0.02179
6:153198442:G:A	50	100	0.99	0.3867
6:153198978:C:T	50	100	0.98	0.1886
6:153199539:C:T	50	100	0.99	0.305
6:153199664:A:T	50	100	0.98	0.1881
6:153199706:C:G	50	100	0.99	0.124
6:153199710:G:T	50	100	0.99	0.3865
6:153200070:C:T	50	100	0.99	0.3066
6:153200131:G:A	50	100	0.99	0.1828
6:153200219:A:G	50	100	0.99	0.1338
6:153200293:A:T	50	100	1	0.1236
6:153200406:T:C	50	100	0.99	0.1826
6:153200571:G:C	50	100	1	0.3849
6:153200823:T:A	50	100	1	0.2974
6:153200871:A:T	50	100	0.94	0.0138
6:153201133:G:A	50	100	1	0.2676
6:153201647:C:T	50	100	1	0.1236
6:153201813:T:C	50	100	1	0.1236
6:153202093:T:C	50	100	0.89	0.02578
6:153202206:A:T	50	100	0.94	0.0138
6:153202248:A:G	50	100	1	0.3863
6:153202290:G:A	50	100	1	0.3863
6:153202344:G:T	50	100	0.94	0.02324
6:153202373:G:A	50	98	0.99	0.3061
6:153202534:G:C	50	100	1	0.4895
6:153202575:T:C	50	100	1	0.1236
6:153202576:G:A	50	100	0.98	0.03994
6:153202657:G:A	50	100	0.99	0.3057
6:153202935:A:G	50	100	1	0.09513
6:153203004:C:G	50	100	1	0.3849
6:153203203:C:A	50	100	1	0.4895
6:153203276:A:C	50	100	1	0.1236
6:153203326:A:G	50	100	1	0.02869
6:153203939:T:C	50	100	0.99	0.1812
6:153204027:T:C	50	100	0.99	0.3863
6:153204096:C:T	50	98	0.99	0.2649
6:153204215:C:T	50	98	0.99	0.2649
6:153204686:T:C	50	100	1	0.1238
6:153204810:A:G	50	100	0.99	0.3849
6:153204964:A:G	50	100	0.99	0.3862
6:153205082:G:C	50	90	0.92	0.4927
6:153205084:A:C	50	100	0.99	0.386
6:153205470:A:T	50	100	0.99	0.3856
6:153205806:G:A	50	100	0.98	0.3769
6:153205884:T:C	50	98	0.99	0.4096
6:153206134:T:C	50	100	0.99	0.09568
6:153206637:G:T	50	98	0.99	0.4049
6:153207006:A:G	50	98	0.98	0.4564
6:153207019:T:A	50	100	0.99	0.4047
6:153207427:C:A	50	100	0.96	0.05973
6:153207632:T:G	50	98	0.98	0.2647
6:153207635:G:C	50	100	0.99	0.3796
6:153207654:T:C	50	100	0.99	0.405
6:153207873:A:C	49	100	0.98	0.4165
6:153208011:T:C	50	96	0.92	0.03758
6:153208028:C:T	50	96	0.96	0.4201
6:153208090:G:C	50	100	0.95	0.03232
6:153208176:T:G	50	98	0.91	0.01852
6:153208237:A:G	50	96	0.96	0.433
6:153208559:G:A	50	98	0.87	0.06028
6:153208620:C:A	50	100	0.87	0.02433
6:153208624:C:A	50	98	0.95	0.09877
6:153208784:C:T	50	100	0.95	0.3228
6:153208931:G:A	50	100	0.99	0.03232
6:153209247:G:C	50	98	0.96	0.1171
6:153209304:C:A	50	100	0.99	0.0423
6:153209312:C:T	50	100	0.97	0.3851
6:153209533:G:T	50	100	0.97	0.386
6:153209696:G:A	50	100	0.97	0.2282
6:153210004:C:T	50	100	1	0.03831
6:153210083:G:A	50	100	0.96	0.03123
6:153210461:A:G	50	100	1	0.03831
6:153210566:C:G	50	100	1	0.03831
6:153211437:T:C	50	100	0.97	0.2282
6:153211443:G:A	50	100	0.92	0.02306
6:153211687:T:A	50	98	0.99	0.0768
6:153212188:T:A	50	100	0.99	0.05138
6:153212504:T:C	50	98	0.95	0.03903
6:153212535:A:C	50	98	0.95	0.03922
6:153212937:C:T	50	98	0.99	0.06627
6:153213891:C:G	50	100	0.99	0.1367
6:153214021:T:C	50	100	0.99	0.1365
6:153214740:T:A	50	98	0.89	0.01307
6:153215238:C:T	50	100	0.92	0.03486
6:153215395:C:T	50	98	0.82	0.01325
6:153215436:G:A	50	100	0.98	0.1367
6:153215567:C:T	50	100	1	0.0659
6:153215624:T:C	50	100	0.99	0.07534
6:153216006:G:T	50	100	0.98	0.2286
6:153216298:A:G	50	100	1	0.06609
6:153216633:C:A	50	100	0.99	0.02633
6:153217046:C:T	50	100	0.98	0.04285
6:153217596:G:A	50	100	0.98	0.234
6:153217950:C:T	50	100	1	0.06627
6:153218083:C:T	50	96	0.96	0.3787
6:153218345:A:T	50	100	0.98	0.03849
6:153219007:A:C	50	100	0.9	0.03849
6:153219174:T:C	50	100	0.97	0.1233
6:153219349:G:A	50	100	0.96	0.4281
6:153219543:G:T	50	100	0.98	0.07153
6:153219567:C:T	50	100	0.95	0.3322
6:153219575:T:A	50	100	0.88	0.0236
6:153219766:A:C	50	100	0.88	0.01416
6:153219941:A:G	50	100	0.98	0.07153
6:153219978:T:A	50	100	0.97	0.2916
6:153220231:C:T	50	100	0.98	0.07171
6:153220302:A:G	50	100	0.99	0.0374
6:153220526:A:G	50	98	0.9	0.09568
6:153220715:T:C	50	100	0.93	0.04139
6:153220870:T:C	50	100	0.98	0.06899
6:153220899:C:G	50	100	0.98	0.06917
6:153221000:C:T	50	100	0.98	0.06572
6:153221064:T:C	50	100	1	0.02669
6:153221119:G:A	50	100	0.89	0.01035
6:153221211:C:T	50	100	0.98	0.06881
6:153221252:A:G	50	100	0.98	0.06881
6:153221307:C:T	50	100	0.98	0.06881
6:153221600:G:A	50	100	0.98	0.06972
6:153221612:A:G	50	100	0.98	0.06881
6:153222132:G:T	50	100	0.95	0.06881
6:153222461:C:G	50	100	0.96	0.07208
6:153222695:A:G	50	100	0.99	0.1525
6:153222737:G:A	50	100	0.96	0.07208
6:153222860:G:A	50	100	0.95	0.3319
6:153222897:G:C	50	100	0.96	0.0728
6:153222900:A:G	50	98	0.75	0.01307
6:153223118:C:T	50	100	0.99	0.1525
6:153223338:A:G	50	100	0.98	0.03776
6:153223798:C:T	50	100	0.95	0.07298
6:153224144:T:G	50	100	0.99	0.1552
6:153224566:T:C	50	100	0.95	0.1247
6:153224591:C:G	50	100	0.95	0.0728
6:153224813:A:G	50	100	0.95	0.07262
6:153224877:G:A	50	100	0.92	0.03595
6:153225021:G:A	50	100	0.98	0.06463
6:153225180:G:A	50	98	0.96	0.2618
6:153225248:C:T	50	100	0.98	0.03885
6:153225700:T:C	48	95.8	0.99	0.1545
6:153225720:C:T	50	100	0.98	0.02614
6:153226282:G:A	50	100	0.87	0.01035
6:153226406:T:A	50	100	0.95	0.06935
6:153226739:G:C	50	100	0.96	0.07244
6:153227352:A:G	50	100	0.84	0.01997
6:153227423:A:C	50	100	0.95	0.07262
6:153227551:G:T	50	100	0.85	0.02324
6:153227723:A:T	50	100	0.95	0.07244
6:153227760:C:G	50	100	0.95	0.07244
6:153228261:G:T	50	100	0.97	0.1541
6:153228265:G:T	50	98	0.95	0.07244
6:153228490:T:C	50	100	0.76	0.01216
6:153228538:G:A	50	100	0.95	0.1251
6:153228881:T:C	50	100	0.96	0.03831
6:153229012:A:G	50	100	0.97	0.3045
6:153229254:G:A	50	100	0.95	0.07226
6:153229388:G:A	50	100	0.96	0.1554
6:153229635:G:T	50	100	0.94	0.07208
6:153229685:G:A	50	100	0.94	0.07534
6:153229973:G:C	50	100	0.9	0.02651
6:153230042:C:T	50	100	0.9	0.03704
6:153230226:C:T	50	100	0.88	0.02179
6:153230403:A:G	50	100	0.92	0.03395
6:153230519:A:G	50	92	0.8	0.1144
6:153230523:T:C	50	80	0.84	0.3936
6:153230820:A:T	50	94	0.89	0.3798
6:153230925:G:A	50	92	0.92	0.2004
6:153231112:G:C	50	98	0.95	0.2613
6:153231129:C:G	50	100	0.96	0.2141
6:153231152:G:A	50	100	0.92	0.05574
6:153231518:C:G	50	100	0.98	0.3789
6:153231944:T:A	50	98	0.98	0.38
6:153232754:A:G	49	93.9	0.96	0.1031
6:153232844:T:A	50	98	0.85	0.01561
6:153232868:G:A	50	100	0.98	0.3793
6:153233169:A:G	50	100	0.99	0.0285
6:153233376:G:A	50	98	1	0.0118
6:153233378:G:A	50	100	0.82	0.01961
6:153234072:T:G	50	100	0.9	0.0354
6:153234437:T:C	50	96	0.98	0.2941
6:153234532:G:T	50	98	0.92	0.1058
6:153234533:G:T	49	98	0.92	0.1058
6:153235238:A:G	50	100	0.98	0.2102
6:153235500:T:A	46	84.8	0.73	0.01725
6:153235742:C:T	50	100	0.98	0.215
6:153235746:T:C	50	100	0.96	0.03922
6:153236778:G:T	50	100	0.98	0.2596
6:153237592:G:A	50	100	0.95	0.02905
6:153237624:A:C	50	100	0.99	0.02977
6:153238526:G:A	50	100	0.98	0.0394
6:153238594:C:G	50	100	1	0.1369
6:153238742:C:T	50	100	0.99	0.2173
6:153238806:G:T	50	98	0.76	0.01507
6:153239024:C:T	50	100	0.99	0.1926
6:153239218:C:T	50	96	0.71	0.0276
6:153239241:T:C	50	100	0.98	0.2703
6:153239346:T:A	50	100	1	0.1369
6:153239440:G:A	50	100	0.99	0.1908
6:153239965:T:C	50	100	0.95	0.02814
6:153240239:C:T	50	98	0.99	0.3302
6:153240624:T:C	50	100	0.99	0.01325
6:153240661:G:A	50	100	0.97	0.05229
6:153240887:A:T	50	100	0.94	0.01362
6:153241084:A:C	50	100	0.98	0.07589
6:153242635:T:C	50	100	0.99	0.159
6:153243112:T:C	50	100	1	0.01144
6:153243121:C:A	50	100	1	0.01144
6:153243126:C:A	50	100	1	0.0138
6:153243462:A:G	50	100	0.99	0.07589
6:153243520:A:G	50	100	1	0.01344
6:153244121:C:T	50	100	0.92	0.0354
6:153244267:G:A	50	100	0.99	0.3279
6:153244422:C:A	50	100	0.98	0.2602
6:153244424:T:A	50	100	1	0.0728
6:153244519:A:G	50	100	1	0.02796
6:153244542:C:G	50	100	1	0.02923
6:153244781:C:T	50	100	0.99	0.3277
6:153244851:A:G	50	100	1	0.02796
6:153245084:G:A	50	100	0.99	0.4328
6:153245112:A:T	50	98	0.98	0.3464
6:153245460:G:C	50	100	1	0.02796
6:153245577:C:G	50	100	0.99	0.07571
6:153245636:T:C	50	100	1	0.03958
6:153245720:A:C	50	100	0.98	0.2602
6:153246246:C:T	50	100	0.99	0.3277
6:153246578:A:G	50	100	0.95	0.06173
6:153246879:C:T	50	100	0.94	0.01743
6:153247142:T:G	50	100	1	0.02814
6:153247735:A:C	50	96	0.96	0.06209
6:153247741:T:C	50	100	0.99	0.1594
6:153247802:T:G	50	100	1	0.01144
6:153248137:T:G	50	100	1	0.01434
6:153248147:C:T	50	100	0.99	0.1901
6:153248452:G:A	50	98	0.98	0.2571
6:153248474:G:A	50	98	0.99	0.1839
6:153251155:C:A	50	100	1	0.07553
6:153251235:G:C	50	100	0.98	0.3037
6:153251378:G:A	50	100	0.99	0.4368
6:153251886:T:G	50	98	0.74	0.01471
6:153251939:A:C	50	100	1	0.0305
6:153251946:C:T	50	100	0.93	0.03322
6:153252017:T:C	50	100	1	0.03032
6:153252174:G:T	50	100	0.98	0.05301
6:153252192:A:T	50	100	0.99	0.08188
6:153252288:G:A	50	100	1	0.03032
6:153252310:T:C	50	100	0.98	0.2593
6:153252497:C:A	50	100	0.94	0.03377
6:153252828:C:A	50	100	0.99	0.4132
6:153252968:A:G	50	100	0.85	0.04611
6:153253054:T:C	50	100	1	0.08351
6:153253272:C:T	50	100	1	0.01924
6:153253848:G:A	50	100	1	0.05592
6:153254096:C:T	50	100	1	0.04847
6:153254155:G:C	50	100	0.83	0.01398
6:153254986:C:T	50	100	0.99	0.2761
6:153255130:T:C	50	100	0.98	0.01035
6:153255324:G:A	50	100	1	0.08351
6:153255327:T:C	50	100	0.91	0.03522
6:153255637:T:C	50	98	0.98	0.3958
6:153255666:A:G	50	98	1	0.0285
6:153255689:A:G	50	100	1	0.04847
6:153255885:A:C	50	100	0.99	0.1438
6:153255994:G:A	50	100	0.98	0.01344
6:153256140:A:G	50	100	0.96	0.04012
6:153256368:A:G	50	98	0.98	0.3266
6:153256889:T:A	50	98	0.99	0.2805
6:153257010:G:T	50	100	1	0.08351
6:153257037:A:G	50	100	1	0.01725
6:153257351:C:G	50	100	1	0.08351
6:153257399:A:G	50	100	1	0.08351
6:153257480:T:A	50	100	0.92	0.03341
6:153257520:A:G	50	100	1	0.08043
6:153257998:C:T	50	100	1	0.08079
6:153258071:G:A	50	100	0.99	0.413
6:153258418:T:C	50	100	1	0.08079
6:153258564:G:A	50	100	0.94	0.01362
6:153258578:A:C	50	100	1	0.08097
6:153258752:T:C	50	98	1	0.05229
6:153258864:G:A	50	100	1	0.01924
6:153259030:A:C	50	100	1	0.08097
6:153259112:G:A	50	100	0.76	0.01507
6:153259263:A:G	50	100	0.83	0.01398
6:153259265:T:A	50	100	1	0.04847
6:153259407:T:C	50	100	0.97	0.2157
6:153259788:T:C	50	100	1	0.08424
6:153259972:A:G	50	100	1	0.01634
6:153259982:A:G	50	100	1	0.08115
6:153260229:T:G	50	100	1	0.01325
6:153260465:G:A	50	100	0.7	0.03359
6:153260583:T:C	50	100	0.98	0.08805
6:153260620:T:A	50	100	1	0.08406
6:153260804:G:T	50	100	0.99	0.01362
6:153261014:T:A	50	100	0.98	0.05301
6:153261375:C:A	50	98	1	0.05265
6:153261484:T:C	50	100	1	0.08097
6:153261534:A:G	50	100	1	0.08406
6:153261766:G:A	50	100	1	0.08406
6:153261855:T:G	50	98	0.98	0.3954
6:153262341:T:G	50	100	1	0.07081
6:153262746:G:A	50	100	1	0.04829
6:153262826:G:T	50	100	1	0.01906
6:153262832:T:C	50	100	0.96	0.2168
6:153263000:G:A	50	98	1	0.05247
6:153263099:G:A	50	98	0.76	0.01398
6:153263518:C:T	50	100	0.97	0.01035
6:153263732:A:G	50	100	0.98	0.0561
6:153263795:G:C	50	98	0.95	0.3197
6:153264032:G:A	50	96	0.98	0.05011
6:153264411:A:G	50	100	0.85	0.04503
6:153264534:G:T	50	100	0.99	0.01416
6:153264584:T:C	50	86	0.91	0.1983
6:153264666:A:G	50	84	0.91	0.1776
6:153264742:C:T	50	90	0.75	0.1416
6:153265133:G:A	50	100	0.98	0.01707
6:153265209:G:A	50	100	0.99	0.01434
6:153265235:A:G	50	100	0.98	0.0305
6:153265338:G:A	50	96	0.96	0.272
6:153265498:G:A	50	96	0.96	0.07807
6:153265633:C:T	50	100	0.9	0.07081
6:153265914:G:A	50	98	0.98	0.2729
6:153266193:A:C	50	100	0.9	0.1298
6:153266194:C:A	50	100	0.72	0.02269
6:153266401:A:G	50	100	0.94	0.05574
6:153266593:C:T	50	98	0.99	0.1767
6:153266613:A:T	50	98	0.98	0.2769
6:153267083:T:G	50	100	0.98	0.04375
6:153267123:C:T	50	98	0.95	0.1242
6:153267350:C:T	50	100	0.83	0.01452
6:153267373:A:G	50	100	0.91	0.124
6:153267460:C:G	50	100	0.94	0.05574
6:153267798:G:A	50	96	0.95	0.0719
6:153267840:A:T	50	100	1	0.01126
6:153268123:A:G	50	98	0.99	0.1767
6:153268310:A:T	50	100	1	0.03359
6:153268359:T:G	50	100	1	0.01943
6:153269443:G:T	50	96	0.99	0.165
6:153270768:G:T	50	96	0.99	0.1645
6:153270841:C:A	50	100	0.94	0.05501
6:153270908:T:C	50	96	0.98	0.26
6:153271035:C:T	49	95.9	0.97	0.0748
6:153271067:T:C	49	87.8	0.6	0.04956
6:153271198:G:A	50	100	0.99	0.05174
6:153271472:T:C	50	100	0.93	0.05556
6:153272451:A:G	50	100	0.97	0.02832
6:153273012:C:T	50	94	0.95	0.4728
6:153273095:C:G	50	100	1	0.03377
6:153273165:C:T	50	100	1	0.01253
6:153273326:A:G	50	100	1	0.01434
6:153273510:A:G	50	100	0.95	0.02887
6:153273819:C:T	50	100	0.93	0.05519
6:153273904:A:G	49	95.9	0.99	0.1391
6:153273934:C:G	50	96	0.98	0.2538
6:153274972:C:T	50	100	1	0.02669
6:153275474:T:C	50	100	0.98	0.0285
6:153275493:G:A	50	100	0.99	0.06663
6:153275864:T:C	50	100	1	0.03813
6:153276039:G:A	50	100	1	0.0285
6:153276087:T:C	50	100	1	0.03813
6:153276153:C:T	50	100	1	0.03813
6:153276379:T:A	50	100	0.99	0.3981
6:153276464:T:A	50	100	0.87	0.02487
6:153276532:A:G	50	100	1	0.06645
6:153276756:G:A	50	100	0.82	0.02542
6:153277155:T:C	50	100	1	0.02705
6:153277329:A:G	50	100	1	0.02887
6:153278258:A:G	50	100	0.88	0.02633
6:153278264:A:G	50	100	0.8	0.02397
6:153278281:T:C	50	100	0.91	0.0187
6:153278485:T:A	50	100	1	0.06627
6:153278814:G:T	50	100	1	0.03813
6:153279172:T:C	50	100	0.89	0.02614
6:153279246:C:T	50	100	1	0.06627
6:153279414:T:C	50	96	0.96	0.0728
6:153279550:T:C	50	98	0.98	0.2669
6:153279759:T:C	50	100	1	0.0118
6:153279829:C:T	50	100	1	0.06627
6:153280046:C:T	50	100	0.9	0.02487
6:153280460:C:A	50	100	1	0.03813
6:153281067:G:A	50	100	1	0.4731
6:153282117:C:T	50	100	0.91	0.01852
6:153282237:T:C	50	100	0.93	0.02542
6:153282238:T:C	50	96	0.99	0.2948
6:153282337:C:T	50	100	0.98	0.01888
6:153282380:G:T	50	100	1	0.02869
6:153282647:G:A	50	100	0.99	0.0138
6:153283129:T:G	50	100	0.81	0.01362
6:153283225:C:T	50	100	1	0.4149
6:153283239:G:A	50	100	1	0.415
6:153283541:C:T	50	100	0.98	0.01888
6:153283714:G:A	49	100	1	0.01797
6:153283787:A:C	50	98	1	0.4152
6:153283828:A:G	50	100	1	0.4154
6:153283942:G:A	50	100	1	0.4152
6:153283957:A:C	50	100	1	0.4152
6:153284018:C:T	50	100	0.97	0.03849
6:153284051:T:A	50	100	1	0.4109
6:153284099:G:T	50	98	1	0.4154
6:153284151:G:A	49	98	0.99	0.2941
6:153284230:T:C	50	98	1	0.4156
6:153284292:T:C	49	98	1	0.4154
6:153284378:G:C	50	100	1	0.4154
6:153284397:T:C	50	100	1	0.4154
6:153284477:T:G	50	100	0.93	0.02505
6:153284508:C:T	50	100	1	0.03813
6:153284652:C:G	50	100	0.99	0.01362
6:153284870:T:C	50	100	1	0.415
6:153284899:T:G	50	100	1	0.4149
6:153284977:T:C	50	100	1	0.4149
6:153285084:C:T	50	92	0.8	0.0443
6:153285346:G:C	50	100	1	0.415
6:153285460:T:C	50	100	1	0.415
6:153285485:C:A	50	100	0.97	0.2371
6:153285653:A:C	50	100	1	0.4147
6:153285654:T:G	50	100	1	0.415
6:153285832:A:T	50	100	0.96	0.01489
6:153285897:G:A	50	100	1	0.4149
6:153285909:A:G	50	100	1	0.4149
6:153285915:G:A	50	100	1	0.4134
6:153285952:A:C	50	98	1	0.415
6:153286052:C:G	50	100	1	0.4149
6:153286139:C:T	50	100	1	0.4149
6:153286187:C:T	50	100	1	0.4149
6:153286207:A:C	50	100	1	0.4149
6:153286288:T:G	50	100	1	0.03413
6:153286336:A:G	50	100	1	0.4112
6:153286348:A:T	50	100	1	0.4149
6:153286813:T:C	50	100	1	0.4118
6:153287304:T:C	50	100	1	0.4152
6:153287356:C:T	50	100	1	0.4154
6:153287575:C:T	50	100	1	0.4154
6:153287580:C:G	50	100	1	0.4154
6:153287631:C:T	50	100	0.99	0.2656
6:153287754:G:C	50	100	0.99	0.2947
6:153287944:G:C	50	100	1	0.4154
6:153287973:A:T	50	100	1	0.03831
6:153287997:G:A	50	100	1	0.4154
6:153288010:C:T	50	100	1	0.01797
6:153288021:T:C	50	100	1	0.4154
6:153288042:A:G	50	100	1	0.4118
6:153288598:A:G	50	100	1	0.06645
6:153288654:A:G	50	100	1	0.4156
6:153289335:G:T	50	100	1	0.01071
6:153289394:T:C	50	96	0.97	0.06572
6:153289712:A:G	50	100	1	0.03831
6:153289768:G:A	50	100	0.77	0.01216
6:153289878:G:A	50	100	1	0.4158
6:153290071:A:T	50	100	1	0.4158
6:153290088:G:T	50	100	1	0.1383
6:153290204:A:G	50	100	1	0.01362
6:153290270:C:T	50	100	1	0.4159
6:153290551:G:A	50	100	0.98	0.2393
6:153290609:G:A	50	100	1	0.4158
6:153290962:G:A	50	100	0.99	0.2676
6:153291144:A:T	50	100	1	0.4158
6:153291224:C:G	50	100	1	0.4158
6:153291244:A:G	50	100	1	0.1383
6:153291333:C:A	50	100	1	0.4154
6:153291820:A:G	50	100	1	0.4158
6:153291936:G:A	50	100	1	0.4158
6:153292025:A:T	50	100	1	0.0138
6:153292034:T:G	50	100	1	0.01452
6:153292092:G:A	50	100	1	0.01089
6:153292110:A:T	50	100	1	0.4158
6:153292447:C:T	50	100	1	0.4544
6:153292671:C:T	50	100	1	0.01362
6:153292858:A:G	50	100	1	0.4159
6:153293033:G:T	50	100	0.94	0.02633
6:153293059:A:G	50	100	1	0.06681
6:153293717:C:A	50	100	1	0.4158
6:153293797:A:G	50	100	1	0.06699
6:153293986:T:C	50	100	1	0.03813
6:153294173:A:G	50	100	1	0.01089
6:153294419:A:G	50	100	0.99	0.1383
6:153294438:G:A	50	100	1	0.06681
6:153294479:G:A	50	100	1	0.03649
6:153294910:A:T	50	100	1	0.4158
6:153295388:C:A	50	100	1	0.4159
6:153295643:C:T	50	100	1	0.2908
6:153296505:T:G	50	100	1	0.4158
6:153296704:T:C	50	100	1	0.4158
6:153296902:C:T	50	100	1	0.0138
6:153296969:A:G	50	98	1	0.01362
6:153296974:C:G	50	100	1	0.01344
6:153297307:A:G	50	100	0.98	0.02415
6:153297513:A:G	50	100	1	0.3014
6:153297747:T:G	50	100	0.92	0.01561
6:153297887:T:C	50	100	1	0.01235
6:153297938:C:T	50	100	1	0.01344
6:153297973:A:G	50	100	1	0.01344
6:153297987:G:A	50	100	0.96	0.02524
6:153298080:T:A	50	100	1	0.01344
6:153298401:T:A	50	100	1	0.01344
6:153298433:T:A	50	96	0.92	0.08551
6:153298822:A:G	50	100	1	0.03268
6:153299009:T:G	50	100	0.99	0.3016
6:153299260:A:G	50	100	1	0.01344
6:153299463:C:T	50	100	0.83	0.01362
6:153299587:T:G	50	100	1	0.01344
6:153299685:G:A	50	100	1	0.01344
6:153299698:A:G	50	100	0.86	0.0207
6:153299945:A:G	50	100	1	0.01344
6:153299973:G:A	50	100	1	0.01344
6:153300547:C:T	50	100	1	0.01344
6:153300653:C:T	50	100	1	0.01344
6:153300659:G:A	50	100	1	0.01797
6:153300987:G:A	50	100	1	0.01344
6:153301089:A:T	50	100	1	0.01235
6:153301162:G:C	50	100	1	0.4154
6:153301509:C:T	50	100	1	0.01344
6:153301713:T:C	50	100	1	0.01344
6:153301808:T:C	50	100	1	0.01071
6:153301832:G:A	50	100	1	0.01089
6:153301867:T:C	50	100	1	0.01416
6:153301874:A:C	50	100	1	0.01452
6:153301877:G:C	50	100	1	0.01416
6:153302076:A:G	50	100	1	0.01344
6:153302098:G:A	50	100	1	0.01344
6:153302102:T:C	50	100	1	0.01344
6:153302231:C:T	50	100	0.94	0.03667
6:153302745:C:T	50	98	1	0.4163
6:153302840:T:G	50	100	1	0.01344
6:153303044:G:A	50	98	1	0.413
6:153303063:T:A	50	100	1	0.01344
6:153303379:C:T	50	100	1	0.01344
6:153303398:T:G	50	100	1	0.01344
6:153303465:G:C	50	100	1	0.01344
6:153303480:A:G	50	100	0.99	0.02687
6:153303513:T:A	50	100	1	0.01344
6:153303522:G:C	50	100	1	0.4167
6:153303570:A:T	50	100	1	0.2328
6:153303809:C:T	50	100	1	0.02505
6:153303815:G:A	50	100	1	0.4301
6:153303818:T:C	50	100	1	0.413
6:153303928:G:A	50	100	1	0.01344
6:153304026:A:G	50	100	1	0.01344
6:153304274:C:A	50	100	1	0.01362
6:153304282:T:C	50	100	0.94	0.01924
6:153304317:A:G	50	100	1	0.1389
6:153304550:T:C	50	100	1	0.06718
6:153304581:A:G	50	100	1	0.01344
6:153304611:T:A	50	100	1	0.1389
6:153304789:G:A	50	100	1	0.01344
6:153304829:G:C	50	100	1	0.4163
6:153304976:A:C	50	100	1	0.01344
6:153304980:C:T	50	100	1	0.01344
6:153305026:G:T	50	100	1	0.4129
6:153305067:G:A	50	100	1	0.2062
6:153305091:T:C	50	98	0.97	0.07371
6:153305110:G:C	50	100	1	0.01344
6:153305111:C:T	50	100	1	0.01344
6:153305235:T:A	49	98	0.61	0.01398
6:153305433:T:C	41	90.2	1	0.4156
6:153305497:G:C	50	100	1	0.01344
6:153305517:T:G	50	100	0.98	0.2072
6:153305520:C:G	50	100	1	0.2064
6:153305577:C:T	50	100	1	0.01071
6:153305681:C:T	50	100	1	0.2985
6:153305927:T:C	50	100	1	0.4163
6:153305934:A:G	50	100	1	0.02633
6:153306112:A:C	50	100	1	0.01344
6:153306156:C:G	50	100	1	0.01652
6:153306209:G:C	50	100	1	0.01344
6:153306546:T:G	50	100	1	0.01344
6:153306569:G:A	50	100	1	0.01362
6:153306698:G:A	50	100	0.99	0.2545
6:153306750:G:A	50	100	1	0.01344
6:153306795:G:C	50	100	1	0.01362
6:153307057:C:T	50	100	1	0.1396
6:153307087:G:T	50	100	1	0.01271
6:153307183:C:T	50	100	1	0.4163
6:153307223:G:A	50	100	1	0.4292
6:153307657:G:A	50	100	1	0.01271
6:153307902:C:T	50	100	1	0.03831
6:153308026:T:C	50	100	0.99	0.01688
6:153308250:A:G	50	100	1	0.01271
6:153308306:T:G	50	100	1	0.01271
6:153308385:C:T	50	100	1	0.01271
6:153308815:T:C	50	100	1	0.417
6:153308867:G:A	50	100	0.95	0.04938
6:153308944:G:A	50	100	1	0.4297
6:153309617:A:G	50	96	0.99	0.4099
6:153310101:C:T	50	100	0.99	0.01253
6:153310220:C:T	50	100	0.96	0.08261
6:153310242:G:A	50	100	0.99	0.4308
6:153310299:C:T	50	100	0.98	0.3413
6:153310827:C:T	50	100	1	0.01289
6:153310983:T:C	50	100	0.99	0.3028
6:153311088:A:G	50	100	0.97	0.01253
6:153311602:T:C	50	100	0.99	0.2852
6:153312028:C:T	50	92	0.88	0.2259
6:153312143:A:G	50	100	0.97	0.0817
6:153312381:T:G	50	100	0.83	0.0167
6:153313394:T:C	50	100	0.82	0.0167
6:153313692:A:G	50	100	0.82	0.0167
6:153314361:A:T	50	100	0.99	0.3016
6:153314553:G:A	50	100	0.98	0.01253
6:153315165:T:C	50	100	0.98	0.01271
6:153315268:A:G	47	87.2	0.99	0.2912
6:153315294:C:A	46	97.8	0.93	0.01434
6:153315748:C:G	50	100	0.97	0.03994
6:153315911:T:C	50	100	0.98	0.4014
6:153315991:G:A	50	100	0.98	0.3451
6:153316774:G:A	50	100	0.98	0.406
6:153317471:G:A	50	100	0.97	0.09223
6:153318025:T:C	50	100	0.9	0.0167
6:153318143:A:G	50	100	0.98	0.2854
6:153318462:T:A	50	100	0.97	0.1053
6:153318762:A:G	50	100	0.86	0.0285
6:153319002:G:T	50	100	0.97	0.03994
6:153319364:G:T	50	98	0.96	0.2638
6:153319901:A:G	50	100	0.96	0.1051
6:153320130:T:C	50	98	0.96	0.2923
6:153320769:G:A	50	100	0.93	0.09132
6:153320881:A:C	50	96	0.94	0.4561
6:153321004:A:T	50	100	0.92	0.07879
6:153321087:C:T	50	100	0.98	0.01725
6:153321494:G:T	50	100	0.88	0.07916
6:153321733:A:C	50	98	0.9	0.293
6:153321751:C:G	50	100	0.95	0.0354
6:153321837:T:C	50	100	0.9	0.01198
6:153322042:G:C	50	96	0.89	0.4869
6:153322068:A:G	50	96	0.88	0.4849
6:153322069:G:A	50	96	0.89	0.4857
6:153322109:G:T	50	100	0.78	0.02723
6:153322600:T:C	50	100	0.77	0.02687
6:153322776:A:G	50	100	0.94	0.0158
6:153322877:C:T	50	98	0.81	0.07716
6:153322935:T:C	47	97.9	0.78	0.1924
6:153323225:C:G	50	92	0.82	0.2792
6:153323410:C:T	50	100	0.64	0.01271
6:153323654:A:G	50	100	0.87	0.04248
6:153323913:G:A	50	100	0.75	0.02832
6:153323944:T:G	49	100	0.8	0.01779
6:153324366:G:T	50	100	0.93	0.04521
6:153324650:G:A	50	96	0.94	0.406
6:153325017:T:G	50	100	0.99	0.01307
6:153325251:T:C	50	96	0.96	0.3898
6:153325324:A:T	50	98	0.97	0.04666
6:153326640:A:T	50	98	0.97	0.3667
6:153327540:T:C	50	98	0.78	0.02306
6:153328092:A:G	50	100	0.7	0.01997
6:153328123:A:T	50	98	0.98	0.1788
6:153328176:T:C	50	100	0.98	0.04575
6:153328188:A:G	50	100	0.99	0.02687
6:153328313:T:C	50	100	0.98	0.01816
6:153328411:C:T	50	100	0.99	0.01325
6:153328469:G:A	50	100	0.96	0.01943
6:153328481:G:A	50	100	0.83	0.02596
6:153328642:C:T	50	100	0.97	0.02669
6:153328651:A:G	50	98	0.98	0.2765
6:153328761:G:A	50	98	0.98	0.2952
6:153328762:G:A	50	98	0.98	0.2952
6:153329394:C:T	50	100	0.97	0.02669
6:153329397:T:G	50	100	0.99	0.01071
6:153329492:C:T	50	100	0.97	0.3931
6:153330642:G:A	50	96	0.77	0.0659
6:153330882:G:C	50	96	0.76	0.06609
6:153331537:C:T	50	98	0.98	0.3597
6:153331647:A:G	50	100	0.96	0.01906
6:153331693:T:G	50	100	0.96	0.01307
6:153332018:C:T	50	96	0.98	0.2907
6:153332037:T:C	50	96	0.98	0.3598
6:153332178:T:G	50	100	0.96	0.01906
6:153333811:C:T	50	98	0.96	0.1452
6:153334195:G:A	50	98	0.97	0.1785
6:153334335:G:A	50	100	0.98	0.3971
6:153334355:C:A	50	100	0.99	0.02705
6:153335740:A:T	50	98	0.97	0.3497
6:153335778:T:C	50	98	0.99	0.2934
6:153335871:C:T	50	100	0.97	0.02124
6:153336201:A:G	50	100	0.98	0.04575
6:153336439:T:C	50	98	0.99	0.3618
6:153336780:A:G	50	98	0.76	0.0374
6:153337392:T:C	50	100	0.97	0.09259
6:153337898:A:G	50	100	0.99	0.3384
6:153338198:G:A	50	100	0.99	0.02578
6:153338499:A:G	50	100	0.99	0.01089
6:153338861:T:C	50	100	0.98	0.3333
6:153339359:T:C	50	100	0.99	0.2936
6:153339685:T:C	50	100	0.97	0.1436
6:153339735:C:T	50	100	0.98	0.02578
6:153339803:C:T	50	98	0.98	0.3384
6:153340639:G:C	50	100	1	0.01089
6:153340774:G:C	50	100	0.97	0.04539
6:153341131:G:T	50	98	0.81	0.02342
6:153341290:A:G	50	100	0.98	0.3635
6:153341662:C:A	50	98	0.96	0.3243
6:153341665:C:A	50	100	0.96	0.3468
6:153341950:A:G	50	100	0.69	0.01961
6:153341986:C:T	50	100	0.89	0.01761
6:153342766:C:T	50	100	0.97	0.3811
6:153342878:G:A	50	100	0.99	0.02578
6:153343318:A:G	50	100	0.99	0.2556
6:153343327:G:A	50	96	0.82	0.1265
6:153343583:T:C	50	100	0.99	0.2556
6:153344067:T:C	50	100	0.99	0.1937
6:153344423:G:A	50	100	0.99	0.01761
6:153345125:G:A	50	100	0.99	0.2943
6:153345674:T:C	50	100	0.99	0.02651
6:153345893:G:A	50	100	0.87	0.03159
6:153346660:A:G	50	100	0.66	0.01561
6:153346732:C:A	49	100	0.99	0.2186
6:153347049:C:A	49	100	1	0.01035
6:153347103:A:G	50	92	0.99	0.2827
6:153347229:A:G	50	100	0.99	0.01344
6:153347435:G:A	50	100	1	0.01089
6:153347507:G:A	50	100	1	0.01089
6:153347614:C:T	50	100	1	0.01017
6:153347643:C:T	50	100	0.9	0.02614
6:153347693:G:C	50	100	1	0.01017
6:153347725:T:C	49	98	0.99	0.2807
6:153347826:C:T	48	95.8	0.99	0.3771
6:153347923:G:C	50	100	1	0.01017
6:153347999:A:T	50	100	0.99	0.1759
6:153348013:A:C	50	100	1	0.01017
6:153348099:C:T	50	100	0.98	0.01017
6:153348364:G:T	50	100	0.99	0.3776
6:153348395:T:C	50	98	0.84	0.114
6:153348487:C:T	50	100	1	0.01089
6:153348514:T:C	50	100	1	0.01017
6:153348757:G:T	50	100	0.98	0.04829
6:153349098:A:G	50	100	1	0.01017
6:153349099:T:C	50	100	1	0.01543
6:153349420:A:G	50	100	1	0.01017
6:153349794:T:A	50	100	1	0.0216
6:153350240:C:T	50	98	0.99	0.3811
6:153350312:T:C	50	100	1	0.01017
6:153350526:A:G	50	100	1	0.01017
6:153350738:G:T	50	100	1	0.01017
6:153351193:C:T	50	100	0.96	0.08479
6:153351863:C:T	50	100	0.96	0.0846
6:153351993:A:C	50	100	1	0.01017
6:153352289:T:G	50	100	1	0.01017
6:153352620:T:G	50	100	1	0.2825
6:153352892:G:A	50	100	0.99	0.2834
6:153353002:G:C	50	100	0.96	0.08479
6:153353109:G:A	50	100	1	0.0216
6:153353191:T:C	50	98	0.99	0.2271
6:153353247:T:C	50	100	0.99	0.01053
6:153353401:C:G	50	100	0.99	0.3255
6:153353402:T:G	50	100	0.99	0.3257
6:153353493:C:T	50	100	0.99	0.4016
6:153353710:G:A	50	100	0.99	0.3949
6:153353732:G:A	50	100	1	0.2827
6:153353917:G:A	47	95.7	0.99	0.3137
6:153353980:G:A	50	100	0.99	0.3849
6:153354324:A:G	50	100	1	0.1721
6:153354421:T:G	50	100	0.92	0.01017
6:153354570:T:C	50	100	0.99	0.04793
6:153354698:C:G	50	100	0.89	0.02996
6:153354718:T:C	50	98	0.97	0.3139
6:153354872:C:G	50	100	1	0.2151
6:153355225:T:G	50	100	0.98	0.3135
6:153355599:G:T	50	100	0.92	0.01035
6:153355835:C:T	50	100	0.91	0.02324
6:153355940:G:C	50	100	0.99	0.4708
6:153355963:G:T	50	100	0.99	0.3135
6:153356165:G:A	50	100	1	0.0216
6:153356236:C:T	50	100	1	0.2148
6:153356454:C:T	50	100	1	0.2148
6:153356488:C:T	50	100	1	0.2148
6:153356567:A:G	50	100	1	0.01035
6:153356684:C:T	50	100	1	0.01289
6:153356809:T:G	50	100	1	0.2827
6:153356811:C:T	50	100	1	0.2144
6:153356914:C:T	50	100	1	0.0216
6:153357004:G:C	50	100	1	0.2151
6:153357044:G:A	50	100	0.97	0.04775
6:153357050:T:C	50	100	1	0.0118
6:153357141:A:C	50	100	1	0.01035
6:153357233:C:T	50	100	1	0.0216
6:153357241:G:T	50	100	0.98	0.1373
6:153357334:G:C	50	100	1	0.09677
6:153357448:G:A	50	100	0.99	0.3883
6:153357606:G:T	50	94	0.98	0.4348
6:153357676:C:T	50	100	0.93	0.08678
6:153357744:A:T	50	100	1	0.4294
6:153357800:G:A	50	100	1	0.4299
6:153358013:A:G	50	100	0.97	0.01961
6:153358030:G:C	50	100	1	0.4256
6:153358277:T:C	50	94	0.7	0.08805
6:153358381:G:A	50	100	0.99	0.4285
6:153358414:T:C	50	100	1	0.3974
6:153358964:C:T	50	100	1	0.37
6:153358965:G:C	50	100	1	0.4277
6:153359057:C:T	50	100	1	0.3969
6:153359066:G:T	50	100	0.99	0.01126
6:153359131:G:A	50	100	0.98	0.1659
6:153359137:A:T	50	100	1	0.4272
6:153359316:C:A	50	100	1	0.4261
6:153359341:C:T	50	100	0.99	0.1118
6:153359460:A:T	50	100	1	0.03032
6:153359758:A:G	50	100	0.83	0.01652
6:153360225:T:C	50	100	0.99	0.4132
6:153360248:T:C	50	100	0.98	0.1661
6:153360298:C:G	50	100	0.93	0.01816
6:153360612:C:A	50	100	1	0.4326
6:153360726:A:G	50	100	0.95	0.01489
6:153361022:G:A	50	100	1	0.4314
6:153361148:G:A	50	100	1	0.3954
6:153361476:C:A	50	100	1	0.457
6:153361824:C:T	50	100	1	0.3952
6:153361854:T:C	50	100	0.99	0.4285
6:153361929:T:C	50	100	1	0.03068
6:153362416:A:G	50	100	1	0.03086
6:153362498:G:A	50	100	1	0.4316
6:153362625:C:G	50	100	1	0.4267
6:153362986:A:G	50	100	0.95	0.3834
6:153363443:A:G	50	100	0.86	0.03123
6:153363493:T:A	50	100	1	0.3898
6:153363966:T:G	50	98	0.89	0.199
6:153364335:T:C	50	100	0.99	0.01107
6:153364844:C:G	50	100	0.93	0.02433
6:153365007:C:G	50	100	0.99	0.429
6:153365283:A:T	50	100	1	0.4208
6:153365322:C:T	50	100	1	0.03032
6:153365547:G:A	50	100	1	0.4208
6:153365597:C:T	50	100	1	0.01888
6:153366425:C:A	50	100	1	0.4321
6:153367053:G:A	50	100	0.88	0.02233
6:153367188:T:G	50	100	1	0.01289
6:153367447:T:C	50	100	0.98	0.1609
6:153367642:G:A	50	100	0.99	0.01107
6:153367772:C:T	50	100	1	0.3898
6:153367860:T:C	50	98	0.88	0.1474
6:153368023:C:A	50	100	1	0.4276
6:153368346:G:A	50	100	1	0.03286
6:153368422:A:G	50	98	1	0.3898
6:153368504:G:A	50	100	0.99	0.4619
6:153368856:C:T	50	98	0.82	0.0118
6:153369143:A:G	50	100	0.99	0.4753
6:153369335:C:T	50	100	0.99	0.449
6:153369534:C:G	50	100	1	0.01307
6:153369793:A:G	50	100	0.99	0.3896
6:153370115:G:A	50	100	0.99	0.4873
6:153370355:C:T	50	100	0.99	0.09713
6:153370408:C:T	50	100	1	0.02651
6:153370638:T:A	50	100	1	0.03268
6:153371117:T:C	50	100	1	0.01961
6:153371406:T:G	50	96	0.93	0.2229
6:153371445:T:A	50	98	0.73	0.03595
6:153371664:C:T	49	95.9	0.95	0.189
6:153372148:A:G	50	94	0.91	0.4403
6:153372166:A:G	50	98	0.96	0.2117
6:153372173:C:T	50	100	0.93	0.1133
6:153372424:G:A	50	100	0.96	0.2151
6:153372827:C:A	50	94	0.9	0.1641
6:153372894:T:C	50	100	0.9	0.03232
6:153373052:T:C	50	92	0.9	0.197
6:153373532:G:A	50	98	0.96	0.1908
6:153373588:A:G	50	98	0.94	0.2102
6:153373629:G:A	50	100	0.9	0.01398
6:153373889:A:C	50	92	0.92	0.4377
6:153374188:C:A	50	98	0.91	0.02052
6:153374590:G:A	50	98	0.94	0.1901
6:153375696:T:C	50	98	0.94	0.1992
6:153375725:G:C	50	90	0.9	0.4355
6:153375885:C:T	50	98	0.94	0.1903
6:153376668:C:A	50	100	0.94	0.01107
6:153377780:A:T	50	98	0.94	0.1899
6:153377816:C:T	50	100	0.9	0.02996
6:153378011:T:C	50	100	0.94	0.01216
6:153378349:T:C	50	100	0.89	0.01271
6:153378651:G:A	50	90	0.78	0.2449
6:153378961:C:A	50	100	0.92	0.1302
6:153379087:T:C	50	98	0.83	0.04775
6:153379121:A:G	50	98	0.91	0.1327
6:153379306:T:C	50	100	0.85	0.05755
6:153379326:C:T	50	100	0.82	0.2767
6:153380525:T:C	50	100	0.83	0.0138
6:153380614:C:T	50	82	0.78	0.2471
6:153380648:C:T	48	89.6	0.74	0.2306
6:153381011:C:T	50	96	0.86	0.2298
6:153381163:T:C	50	90	0.87	0.1064
6:153381273:G:A	50	94	0.87	0.1414
6:153381577:C:T	50	98	0.88	0.4094
6:153381795:G:A	50	98	0.81	0.02033
6:153381864:C:T	50	98	0.88	0.4092
6:153381890:T:C	50	100	0.68	0.02197
6:153382072:T:C	49	98	0.74	0.02923
6:153382498:C:A	50	94	0.85	0.2329
6:153382823:A:G	50	94	0.88	0.2333
6:153383044:C:T	50	92	0.88	0.2306
6:153383090:C:G	50	92	0.87	0.1745
6:153383109:G:A	38	81.6	0.86	0.2979
6:153383423:C:A	49	93.9	0.88	0.415
6:153384575:T:C	50	96	0.88	0.2328
6:153384751:C:T	50	98	0.78	0.05519
6:153385598:T:C	50	98	0.78	0.05501
6:153386111:G:A	50	96	0.89	0.2233
6:153386121:A:C	50	92	0.83	0.09005
6:153387863:G:C	50	100	0.73	0.0512
6:153388930:C:T	50	100	0.76	0.04593
6:153388984:T:C	50	98	0.89	0.02033
6:153389135:G:T	50	98	0.74	0.03431
6:153389201:G:A	50	100	0.63	0.04648
6:153389461:T:G	50	100	0.66	0.0285
6:153389852:C:A	50	96	0.85	0.459
6:153390568:G:A	50	100	0.79	0.01344
6:153392051:C:A	50	76	0.61	0.2883
6:153393178:A:G	50	98	0.69	0.03686
6:153393305:C:T	50	80	0.64	0.4927
6:153394154:C:G	50	100	0.82	0.03831
6:153394255:C:T	50	98	0.89	0.01525
6:153394720:A:C	50	98	0.89	0.2184
6:153394818:G:A	50	98	0.96	0.0187
6:153394834:A:T	50	98	0.9	0.2179
6:153394837:A:G	50	100	0.95	0.01471
6:153395421:A:C	50	100	0.95	0.01325
6:153396005:A:C	46	91.3	0.77	0.01162
6:153396009:C:A	47	93.6	0.75	0.01144
6:153396014:C:T	47	93.6	0.76	0.01144
6:153396029:C:A	48	100	0.85	0.0394
6:153396580:T:C	49	100	0.98	0.01834
6:153396777:G:A	50	100	0.95	0.03286
6:153397698:C:T	50	100	0.98	0.05937
6:153397802:T:C	50	100	0.97	0.05919
6:153397845:T:G	50	98	0.95	0.0886
6:153398258:T:C	50	100	0.85	0.02905
6:153398405:C:T	50	100	0.99	0.05919
6:153398524:G:A	50	100	0.98	0.05882
6:153398658:A:G	50	100	0.98	0.01797
6:153398850:C:T	50	100	0.96	0.09568
6:153398861:A:C	50	100	1	0.05919
6:153398924:A:G	50	100	0.93	0.01634
6:153399264:G:A	50	100	1	0.05919
6:153399626:G:A	50	98	0.99	0.1881
6:153399917:G:A	50	100	0.99	0.01707
6:153400072:C:T	50	100	1	0.05901
6:153400282:G:A	50	98	0.99	0.1881
6:153400614:A:G	50	98	0.98	0.2498
6:153400857:C:T	50	100	1	0.04049
6:153401284:C:A	50	100	1	0.01634
6:153401809:T:A	50	100	1	0.01634
6:153402047:T:C	50	98	0.99	0.187
6:153402678:A:C	50	100	1	0.06028
6:153402999:T:C	50	100	1	0.05955
6:153403036:T:C	50	100	0.95	0.03341
6:153403381:C:G	50	100	0.99	0.01688
6:153403410:A:C	50	100	0.99	0.2507
6:153403549:C:T	50	100	0.99	0.1859
6:153403889:G:A	50	100	0.99	0.01852
6:153403913:C:T	50	98	0.97	0.2918
6:153404010:A:G	50	100	1	0.06064
6:153404136:T:A	50	100	0.97	0.08751
6:153404241:C:T	50	100	0.97	0.2809
6:153404263:G:A	50	100	0.99	0.01725
6:153404566:A:G	50	100	0.98	0.2754
6:153404583:A:G	50	100	1	0.06064
6:153404863:C:G	50	100	1	0.06028
6:153404972:G:A	50	100	1	0.05991
6:153405003:A:G	50	100	1	0.06046
6:153405067:C:T	50	100	0.99	0.1875
6:153405133:A:C	50	100	1	0.06028
6:153405176:T:C	50	98	0.99	0.1841
6:153405237:A:C	50	100	1	0.06028
6:153405270:C:T	50	100	0.98	0.4573
6:153405346:A:G	50	100	1	0.06028
6:153405379:G:A	50	100	0.99	0.01688
6:153405413:G:A	50	100	1	0.05501
6:153405752:T:C	50	100	0.99	0.0167
6:153406062:G:A	50	100	0.98	0.2603
6:153406332:C:T	49	98	0.98	0.2142
6:153406442:A:G	50	100	1	0.01416
6:153407258:G:A	50	100	1	0.05846
6:153407696:T:G	50	100	1	0.05955
6:153407701:A:G	50	100	1	0.05955
6:153407707:C:T	50	100	1	0.05955
6:153407996:G:A	50	100	0.99	0.2718
6:153408289:G:A	50	100	1	0.05991
6:153408495:G:C	50	100	0.96	0.04031
6:153408647:C:A	50	100	0.99	0.1874
6:153408761:C:T	50	100	0.94	0.08696
6:153408902:G:A	50	100	1	0.05574
6:153408921:T:C	50	100	0.99	0.1865
6:153408943:G:A	50	100	1	0.05882
6:153408951:G:A	50	100	1	0.05973
6:153409056:T:C	50	100	0.99	0.0187
6:153409329:G:A	50	100	1	0.01416
6:153409373:T:C	50	100	0.94	0.01071
6:153409491:T:G	50	100	1	0.05973
6:153409499:T:C	50	100	1	0.05973
6:153409785:C:T	50	100	1	0.05973
6:153410054:T:C	50	100	1	0.05973
6:153410430:T:C	50	100	0.99	0.01852
6:153410474:C:A	50	100	1	0.05973
6:153410509:T:A	50	100	1	0.05483
6:153410510:T:A	50	100	1	0.05501
6:153410736:G:T	50	100	1	0.05973
6:153410770:G:T	50	100	1	0.05991
6:153410790:T:C	50	100	0.96	0.04031
6:153410826:C:T	50	100	1	0.05973
6:153411306:T:A	50	100	0.97	0.08715
6:153411991:G:A	50	100	1	0.05574
6:153412495:G:A	50	100	0.97	0.2805
6:153412695:G:T	50	100	0.99	0.01779
6:153412866:C:T	50	100	1	0.08007
6:153412927:T:A	50	100	1	0.08007
6:153413080:A:T	50	100	1	0.07988
6:153413222:C:T	50	100	0.96	0.08696
6:153413412:G:T	50	100	1	0.05973
6:153413638:C:T	50	100	0.97	0.3317
6:153413712:C:T	50	100	1	0.05973
6:153413897:G:T	50	100	0.99	0.2574
6:153414160:T:C	50	100	1	0.0797
6:153414167:T:C	50	100	1	0.08351
6:153414501:C:G	50	100	1	0.0797
6:153414520:T:C	50	100	0.98	0.07407
6:153414675:G:C	50	100	1	0.08442
6:153414710:T:C	50	100	1	0.08279
6:153414913:G:A	50	100	1	0.05483
6:153414977:G:C	50	100	1	0.05973
6:153415058:G:A	50	98	0.99	0.215
6:153415122:G:A	50	100	1	0.05973
6:153415377:C:T	50	100	1	0.05973
6:153415483:T:C	50	100	1	0.06354
6:153415516:G:C	50	100	1	0.06354
6:153415595:C:T	50	100	0.79	0.09132
6:153415759:C:T	50	100	1	0.05973
6:153415806:C:T	50	100	0.99	0.2545
6:153415820:C:A	50	100	0.93	0.01688
6:153415861:C:T	50	100	0.97	0.08696
6:153416160:C:T	50	100	1	0.05973
6:153416555:C:T	50	100	1	0.05973
6:153416760:A:C	50	100	0.95	0.09023
6:153417005:A:G	50	100	1	0.01797
6:153417806:A:G	50	100	0.97	0.2818
6:153418048:C:T	50	98	0.89	0.06972
6:153418419:A:C	50	98	0.88	0.09568
6:153418650:C:G	50	100	1	0.04031
6:153418701:G:A	50	100	1	0.04049
6:153419068:C:A	50	100	1	0.04049
6:153419681:T:C	50	100	1	0.04049
6:153419800:G:T	50	100	1	0.01906
6:153420285:C:G	50	100	0.98	0.02869
6:153420474:G:A	50	100	0.98	0.02778
6:153420478:G:C	50	100	0.99	0.2716
6:153420524:G:C	50	100	1	0.02288
6:153420537:T:C	50	100	1	0.01688
6:153420941:C:T	50	100	0.99	0.2607
6:153421111:C:A	50	100	0.93	0.0837
6:153421301:C:A	50	98	0.99	0.1834
6:153421419:A:G	50	100	1	0.0394
6:153421774:G:A	50	100	1	0.01398
6:153421778:G:A	50	100	0.97	0.3226
6:153421991:C:A	50	100	0.98	0.0138
6:153422356:T:C	50	100	0.88	0.01144
6:153422378:T:C	50	100	0.97	0.0837
6:153422421:C:T	50	100	0.89	0.02941
6:153422539:A:T	50	100	0.99	0.3368
6:153423147:A:G	50	100	0.99	0.1863
6:153423553:C:A	50	100	0.94	0.02269
6:153423604:G:T	50	100	0.99	0.26
6:153423611:C:T	50	100	0.99	0.2703
6:153423724:T:A	50	100	0.97	0.1275
6:153424072:A:G	50	100	0.99	0.01416
6:153424079:A:T	50	100	0.99	0.3406
6:153424317:C:T	50	100	0.95	0.4267
6:153425469:C:A	50	100	0.97	0.1282
6:153426011:C:T	50	96	0.97	0.1532
6:153426134:T:C	50	100	1	0.04303
6:153426171:G:A	50	100	0.97	0.323
6:153426196:G:C	50	100	0.96	0.08388
6:153426594:G:A	50	100	0.99	0.2598
6:153426637:G:A	50	100	0.96	0.08388
6:153426916:C:T	50	100	0.97	0.3232
6:153427199:C:T	50	100	0.99	0.26
6:153427577:C:G	50	100	0.97	0.08388
6:153428086:C:A	50	100	1	0.01688
6:153428352:T:G	50	92	0.8	0.08279
6:153428380:T:C	50	100	0.99	0.1857
6:153429357:G:A	50	98	0.96	0.3232
6:153429539:C:A	50	100	0.95	0.01961
6:153430099:A:G	50	100	1	0.01688
6:153430806:C:T	50	96	0.83	0.03468
6:153431917:C:A	50	100	0.86	0.0541
6:153432150:T:C	50	92	0.86	0.3489
6:153432260:T:C	50	96	0.84	0.08751
6:153432296:T:G	50	98	0.9	0.0276
6:153432360:A:G	50	92	0.86	0.3304
6:153432375:T:A	50	100	0.96	0.01797
6:153432504:C:T	50	100	0.95	0.01997
6:153432854:A:G	50	100	0.96	0.02197
6:153433178:C:T	50	98	0.91	0.3364
6:153433318:A:G	50	96	0.92	0.4225
6:153433533:A:G	50	98	0.92	0.3475
6:153433658:G:A	50	100	0.92	0.03268
6:153433725:A:G	50	98	0.9	0.4161
6:153433760:T:C	50	100	0.99	0.01471
6:153433883:T:C	50	100	0.96	0.02179
6:153434164:C:T	50	100	0.99	0.01398
6:153434326:G:A	50	100	0.85	0.01489
6:153434334:T:C	50	100	1	0.01235
6:153434377:G:A	50	100	0.97	0.02705
6:153434544:C:T	50	100	0.99	0.01398
6:153434708:T:A	50	100	1	0.01216
6:153435122:A:T	50	98	0.92	0.1801
6:153435320:G:A	50	100	0.99	0.01797
6:153435851:A:G	50	100	0.98	0.0256
6:153436299:G:A	50	100	0.96	0.1759
6:153436329:T:G	50	100	0.97	0.0256
6:153436601:C:T	50	98	0.91	0.1801
6:153436732:C:T	50	100	0.98	0.02723
6:153437021:T:C	50	100	0.94	0.03286
6:153437053:C:A	50	100	0.95	0.04775
6:153437297:C:T	50	100	1	0.01235
6:153437755:C:T	50	100	0.85	0.03395
6:153437787:T:C	50	98	0.84	0.02977
6:153437879:C:G	50	100	0.92	0.04012
6:153438007:G:C	50	100	0.92	0.2108
6:153438118:A:G	50	100	0.92	0.05556
6:153438315:C:T	50	98	0.98	0.02524
6:153438659:T:C	50	100	0.98	0.01525
6:153438670:A:G	50	96	0.94	0.134
6:153438773:A:G	50	98	0.76	0.01216
6:153439114:G:A	50	100	0.89	0.06209
6:153440009:G:A	50	100	0.99	0.2191
6:153440237:T:C	50	100	0.99	0.2269
6:153440269:G:A	50	100	0.99	0.0984
6:153441134:A:G	50	100	0.99	0.03286
6:153441481:A:G	50	100	0.99	0.01598
6:153441483:C:A	50	100	1	0.03105
6:153441781:C:T	50	100	0.95	0.01253
6:153441782:G:A	50	96	0.74	0.03595
6:153442044:T:G	50	100	0.99	0.06427
6:153442801:G:A	50	100	0.99	0.04103
6:153442962:G:A	50	98	0.78	0.02378
6:153442965:G:A	50	100	1	0.01797
6:153442986:A:G	50	100	0.99	0.02796
6:153442997:A:G	50	100	0.99	0.4301
6:153443384:G:A	50	100	1	0.2219
6:153444042:C:T	50	100	0.91	0.01144
6:153444327:C:T	50	100	0.99	0.06245
6:153444651:C:T	50	100	1	0.4283
6:153444682:G:A	50	100	0.7	0.01325
6:153445081:G:A	50	100	1	0.232
6:153445203:T:C	50	100	0.99	0.04085
6:153445331:A:G	50	100	1	0.2275
6:153445369:A:G	50	100	0.94	0.02887
6:153445380:T:C	50	100	0.78	0.02378
6:153445402:A:G	50	100	1	0.2322
6:153446084:C:T	50	100	1	0.2308
6:153446196:C:T	50	100	1	0.4286
6:153446583:G:C	50	100	0.99	0.04085
6:153446585:T:C	50	100	1	0.07135
6:153446591:T:C	50	100	1	0.4306
6:153446605:C:G	50	100	1	0.2308
6:153446877:T:C	50	100	1	0.2308
6:153447026:C:T	50	100	1	0.2308
6:153447189:G:A	50	100	1	0.2279
6:153447252:G:A	50	100	0.99	0.09913
6:153447804:T:G	50	100	1	0.2279
6:153447990:C:T	50	100	0.99	0.06463
6:153448332:G:A	50	100	1	0.228
6:153448739:C:T	50	100	1	0.228
6:153448838:A:C	50	100	1	0.2311
6:153448919:G:A	50	100	1	0.4288
6:153449051:A:T	50	100	1	0.01598
6:153449059:G:A	50	100	1	0.2288
6:153449335:C:G	50	100	1	0.06245
6:153449708:G:A	50	100	1	0.2295
6:153449712:T:A	50	100	1	0.228
6:153450029:T:C	50	100	1	0.2297
6:153450171:A:G	50	100	1	0.2298
6:153450477:C:T	50	100	1	0.2297
6:153450595:T:C	50	100	1	0.4301
6:153450644:C:G	50	94	0.74	0.08878
6:153450833:G:C	50	100	1	0.2297
6:153450867:G:A	50	100	1	0.1483
6:153450988:C:T	50	100	1	0.06245
6:153451499:G:T	50	100	1	0.2689
6:153451672:T:C	50	100	1	0.01198
6:153451739:G:A	50	98	1	0.2297
6:153451969:A:T	50	100	1	0.2297
6:153452007:T:G	50	100	1	0.2297
6:153452251:T:C	50	100	1	0.2297
6:153452320:G:T	50	100	1	0.2297
6:153452341:A:G	50	100	1	0.2297
6:153452434:T:C	49	100	0.99	0.07298
6:153452553:G:A	50	100	1	0.2297
6:153452657:G:A	50	100	1	0.2297
6:153453126:A:T	50	100	1	0.2349
6:153453174:T:C	50	100	1	0.2326
6:153453229:G:C	50	100	0.98	0.01816
6:153453253:G:T	50	100	1	0.2297
6:153453275:T:C	50	100	1	0.2326
6:153453423:C:T	50	96	0.87	0.3172
6:153453693:C:T	50	100	1	0.2326
6:153453716:G:A	50	100	0.95	0.05174
6:153453845:C:T	50	98	1	0.4221
6:153453930:C:T	50	100	1	0.06282
6:153454034:G:A	50	100	1	0.2326
6:153454124:C:A	50	100	0.98	0.01797
6:153454175:T:C	50	100	1	0.2326
6:153455113:A:G	49	100	1	0.2326
6:153455219:G:C	50	100	1	0.0305
6:153455249:T:C	50	100	1	0.2326
6:153455260:T:A	50	100	1	0.2297
6:153455789:C:T	50	100	1	0.4294
6:153455934:C:T	50	100	1	0.2293
6:153456022:T:G	50	100	0.92	0.04575
6:153456030:T:G	50	100	0.99	0.2344
6:153456144:G:T	50	100	0.96	0.02814
6:153456411:C:T	50	100	0.99	0.2293
6:153456876:T:G	50	100	0.99	0.2322
6:153456934:G:A	50	100	0.99	0.03976
6:153457327:C:T	50	100	0.99	0.2337
6:153457861:T:A	50	100	0.99	0.0305
6:153457905:G:A	50	100	0.99	0.2244
6:153458118:A:C	50	100	0.99	0.1077
6:153458333:C:T	50	100	0.99	0.3183
6:153458407:T:G	50	100	1	0.07244
6:153458455:A:G	50	100	0.99	0.03885
6:153458500:A:G	50	100	0.99	0.1491
6:153458578:A:T	50	100	1	0.07081
6:153458580:T:C	50	100	0.99	0.0345
6:153458785:T:G	50	100	0.98	0.05174
6:153458897:G:C	50	100	0.98	0.063
6:153459112:T:C	50	98	0.99	0.3854
6:153459134:A:T	50	98	0.99	0.3738
6:153459472:T:C	50	100	0.99	0.1828
6:153459586:A:G	50	100	1	0.06264
6:153459623:G:A	50	100	1	0.06264
6:153459864:T:C	50	100	1	0.02614
6:153460299:C:G	50	100	0.99	0.1609
6:153460727:A:G	50	100	0.99	0.04012
6:153461112:A:G	50	100	1	0.06282
6:153461243:C:T	50	100	1	0.06899
6:153461425:T:C	50	100	0.99	0.1146
6:153462066:A:C	50	100	1	0.06554
6:153462128:T:G	50	96	0.83	0.03232
6:153462210:A:C	50	100	1	0.04829
6:153462253:G:T	50	100	0.98	0.09477
6:153462676:T:A	50	100	0.99	0.4254
6:153462684:A:G	50	100	1	0.06245
6:153462758:C:A	50	100	0.99	0.3753
6:153463640:C:T	50	100	0.99	0.1271
6:153463796:A:C	50	100	1	0.02596
6:153463848:G:A	50	100	1	0.0354
6:153464352:A:G	50	100	0.99	0.1353
6:153464398:G:A	50	100	0.99	0.2981
6:153464440:C:T	50	100	1	0.02142
6:153464469:A:C	50	100	0.99	0.1258
6:153464698:C:T	50	100	1	0.3261
6:153465041:A:T	50	98	0.99	0.1202
6:153465042:T:A	50	98	0.99	0.12
6:153465095:T:C	50	98	0.99	0.1256
6:153465226:A:G	50	100	0.94	0.0276
6:153465289:A:T	50	100	1	0.2268
6:153465316:A:G	50	100	1	0.1547
6:153465987:G:A	50	100	1	0.1632
6:153466090:C:T	50	100	0.99	0.1696
6:153466243:T:G	50	100	1	0.4257
6:153466775:T:C	50	100	1	0.102
6:153466825:C:T	50	100	0.98	0.09277
6:153467489:A:C	50	100	1	0.06391
6:153467565:C:T	50	100	1	0.06282
6:153467566:G:A	50	100	1	0.4348
6:153467618:C:T	50	100	0.77	0.01979
6:153468268:A:G	50	100	0.93	0.0187
6:153468568:C:T	50	96	0.82	0.03431
6:153468697:T:G	50	100	0.83	0.01216
6:153470252:T:C	50	100	1	0.06409
6:153470460:A:G	50	100	1	0.4259
6:153470607:T:G	50	100	1	0.1431
6:153471654:C:G	50	100	1	0.3985
6:153471998:G:C	50	100	1	0.06264
6:153472499:T:A	50	100	1	0.06264
6:153472524:C:A	50	100	1	0.1549
6:153472681:A:G	50	100	1	0.09967
6:153472812:C:G	50	100	0.99	0.1256
6:153472921:T:A	50	100	0.99	0.1256
6:153473056:G:T	48	97.9	1	0.1024
6:153473533:C:A	50	100	0.95	0.0374
6:153473615:C:T	50	100	0.83	0.01271
6:153474024:G:C	50	100	0.99	0.09187
6:153474110:G:A	50	100	0.94	0.02741
6:153474162:C:T	50	98	0.82	0.03014
6:153474646:T:G	50	100	1	0.1022
6:153474879:T:C	50	100	1	0.425
6:153475378:T:C	50	100	1	0.0138
6:153475906:T:G	50	100	1	0.05428
6:153475941:T:C	50	100	1	0.1534
6:153476351:C:T	49	100	1	0.02524
6:153476430:G:A	50	100	0.99	0.1599
6:153476448:C:T	50	100	0.99	0.2487
6:153476686:T:C	50	100	1	0.07153
6:153476939:A:G	50	100	1	0.06318
6:153477126:T:A	50	100	0.83	0.01398
6:153477172:T:A	50	100	0.98	0.1008
6:153477220:C:G	50	100	0.83	0.01253
6:153477226:G:A	50	100	1	0.1122
6:153477249:A:G	50	100	1	0.1169
6:153477413:A:C	50	100	0.99	0.2961
6:153477553:T:C	50	100	1	0.226
6:153477613:G:T	50	100	0.94	0.02723
6:153477632:A:G	50	100	0.99	0.158
6:153477747:G:A	50	100	1	0.2442
6:153477868:G:A	50	100	0.94	0.02741
6:153477877:T:C	50	100	1	0.1358
6:153478019:C:T	50	100	1	0.1796
6:153478234:G:A	50	100	1	0.06264
6:153478499:C:T	50	100	1	0.0423
6:153478791:G:A	50	100	1	0.4267
6:153478877:C:T	50	100	1	0.06863
6:153478898:A:G	50	100	1	0.2671
6:153479597:C:T	50	100	1	0.06264
6:153480035:G:T	50	100	1	0.2642
6:153480113:G:A	50	100	1	0.1055
6:153480161:C:T	50	100	1	0.02378
6:153480373:C:T	50	100	1	0.01507
6:153480519:G:A	50	100	1	0.04303
6:153480557:T:C	50	100	0.94	0.03468
6:153480643:C:T	50	100	1	0.06264
6:153480760:C:T	50	100	1	0.4263
6:153480876:T:C	50	100	0.83	0.01253
6:153480929:A:G	50	100	1	0.1011
6:153480967:C:T	50	100	1	0.0423
6:153481290:A:G	50	100	0.94	0.03486
6:153481298:T:C	50	100	1	0.1458
6:153481529:A:G	50	100	0.85	0.01235
6:153481626:A:G	50	100	1	0.05919
6:153481710:G:A	50	100	1	0.05919
6:153481791:G:C	50	100	0.99	0.1258
6:153482119:G:A	50	100	1	0.3252
6:153482324:T:G	50	100	1	0.04285
6:153482365:T:C	50	100	1	0.05955
6:153482430:G:A	50	100	0.88	0.01235
6:153482577:A:G	50	100	1	0.05955
6:153482957:A:G	50	100	1	0.05973
6:153482962:G:A	50	100	1	0.4285
6:153483318:T:C	50	100	1	0.01507
6:153483718:G:A	50	100	1	0.04466
6:153483899:T:C	50	100	1	0.3568
6:153484312:T:C	50	100	1	0.4158
6:153484793:G:A	50	100	1	0.4352
6:153484955:G:A	50	100	1	0.05919
6:153485007:T:C	50	100	1	0.1124
6:153486535:T:C	50	100	1	0.04067
6:153486543:T:A	50	100	1	0.04866
6:153486596:C:T	50	100	0.99	0.07898
6:153486682:G:A	50	100	1	0.05882
6:153486942:G:C	50	100	0.99	0.1153
6:153486962:C:T	50	100	1	0.04158
6:153488080:T:C	50	100	0.99	0.193
6:153489042:T:C	50	100	0.95	0.03359
6:153489668:A:G	50	100	1	0.4406
6:153489933:T:C	50	100	1	0.374
6:153489934:G:A	50	100	1	0.05447
6:153490006:A:G	50	100	0.95	0.03377
6:153490475:G:A	50	100	1	0.01452
6:153490704:G:A	50	100	1	0.05955
6:153490734:T:C	50	100	1	0.05011
6:153490774:T:C	50	100	1	0.1077
6:153490879:A:G	50	100	1	0.05084
6:153491213:G:T	50	100	1	0.05955
6:153491524:C:T	50	100	1	0.05955
6:153491727:A:G	50	100	1	0.4408
6:153491954:T:A	50	100	1	0.02796
6:153492050:C:T	50	100	0.95	0.05301
6:153492136:T:C	50	100	1	0.04956
6:153492467:T:C	50	100	1	0.05955
6:153492575:C:T	50	100	1	0.4408
6:153492638:G:A	50	100	0.99	0.06754
6:153493005:T:A	50	100	1	0.05011
6:153493212:C:T	50	100	0.88	0.01507
6:153493757:C:G	50	100	1	0.3675
6:153493993:A:G	50	100	1	0.4256
6:153494356:A:G	50	100	1	0.04938
6:153494370:C:T	50	100	1	0.3742
6:153494802:C:T	50	98	0.77	0.01198
6:153495386:T:A	50	100	0.77	0.01761
6:153495649:G:C	50	100	0.98	0.0699
6:153495896:T:C	50	100	1	0.3637
6:153496022:C:T	50	100	0.95	0.03413
6:153496314:A:T	50	100	0.95	0.04085
6:153496421:G:A	50	100	1	0.4441
6:153496570:A:T	50	100	1	0.4292
6:153496922:A:G	50	100	1	0.01598
6:153497244:C:T	50	100	1	0.05919
6:153497270:T:C	50	100	1	0.04139
6:153497466:T:C	50	100	1	0.01598
6:153498026:T:C	50	100	0.84	0.03758
6:153498240:T:C	50	100	0.98	0.01089
6:153498353:A:C	50	100	0.95	0.04085
6:153498529:C:T	50	100	1	0.3159
6:153499015:T:A	50	100	0.95	0.01198
6:153499059:T:C	50	100	1	0.423
6:153499300:A:G	50	100	0.95	0.01198
6:153499320:A:C	50	98	0.86	0.0305
6:153499436:C:G	50	100	1	0.04938
6:153499762:T:G	50	100	1	0.05955
6:153500409:C:T	50	100	1	0.04139
6:153500454:T:A	50	100	1	0.03667
6:153500479:T:G	50	100	1	0.04139
6:153500480:A:C	50	100	1	0.4232
6:153500499:T:C	50	100	0.95	0.04085
6:153500622:A:G	50	100	1	0.08842
6:153501431:C:T	50	100	1	0.3722
6:153501496:A:T	49	100	1	0.3224
6:153501601:A:G	50	100	1	0.3711
6:153501685:C:T	50	100	1	0.04139
6:153501740:G:A	50	100	1	0.02705
6:153502442:C:G	50	100	0.98	0.01198
6:153502752:T:C	50	98	0.96	0.2313
6:153503288:C:T	50	100	0.99	0.1859
6:153503324:G:C	50	100	1	0.0492
6:153503436:T:C	50	100	0.97	0.05483
6:153503552:A:C	50	100	0.99	0.05919
6:153503649:A:G	50	100	1	0.01761
6:153503917:A:G	50	98	0.93	0.2028
6:153504312:A:G	50	100	1	0.06082
6:153505015:G:A	50	100	1	0.01525
6:153505196:C:G	50	100	1	0.03704
6:153505421:T:C	50	100	1	0.07208
6:153505709:T:C	50	98	0.99	0.2498
6:153506415:C:T	50	100	1	0.08515
6:153506447:C:A	50	96	1	0.1178
6:153506599:T:C	50	100	1	0.01017
6:153506680:C:T	50	100	1	0.061
6:153507513:C:T	50	100	0.99	0.2131
6:153507926:T:C	50	98	1	0.1109
6:153508313:T:C	50	100	0.99	0.1656
6:153508475:C:T	50	100	0.99	0.04866
6:153508632:T:C	50	100	0.99	0.04866
6:153509050:G:A	50	100	1	0.04757
6:153509263:A:G	50	100	1	0.01107
6:153509401:C:T	50	100	0.95	0.03686
6:153509435:G:A	50	98	1	0.1156
6:153509920:C:T	50	98	1	0.1122
6:153510009:A:C	50	100	1	0.01017
6:153510171:C:T	50	98	1	0.1195
6:153510421:T:C	50	98	1	0.1109
6:153510457:T:C	50	98	0.98	0.05792
6:153510489:T:C	50	100	1	0.061
6:153511079:G:A	50	98	1	0.1111
6:153511080:T:C	50	98	0.99	0.4243
6:153511402:G:C	50	100	1	0.08987
6:153511688:A:G	50	98	1	0.06118
6:153512354:A:T	50	100	1	0.03232
6:153512418:G:C	50	100	1	0.08497
6:153512433:C:T	50	98	0.99	0.3326
6:153513148:A:T	50	98	0.99	0.333
6:153513411:C:T	50	100	1	0.07444
6:153513552:G:A	50	100	0.98	0.0561
6:153513852:T:G	50	100	1	0.1
6:153513990:A:G	50	100	1	0.335
6:153514538:T:G	50	100	1	0.06227
6:153514652:T:C	50	100	1	0.06227
6:153514759:T:C	50	100	1	0.06227
6:153514847:G:A	50	100	1	0.09023
6:153514922:C:T	50	100	1	0.06245
6:153515013:T:G	50	100	1	0.06227
6:153515075:A:G	50	100	1	0.06227
6:153515086:C:T	50	100	1	0.0906
6:153515236:A:T	44	81.8	0.98	0.1561
6:153515250:T:C	50	96	1	0.06227
6:153515346:G:A	50	100	1	0.06227
6:153515409:T:C	50	100	0.98	0.06245
6:153515825:G:A	50	90	0.99	0.06209
6:153515831:G:T	50	90	0.95	0.06245
6:153515840:C:G	50	90	1	0.06227
6:153515896:A:T	50	100	1	0.06227
6:153515917:T:C	50	100	1	0.06227
6:153515975:C:T	50	100	1	0.06245
6:153516297:T:C	50	100	1	0.06227
6:153516587:T:G	50	100	1	0.06227
6:153516705:C:T	50	100	1	0.06227
6:153516892:T:C	50	100	1	0.1625
6:153517065:G:C	50	98	0.93	0.3488
6:153517078:C:T	50	100	1	0.06227
6:153517182:G:A	50	100	1	0.09041
6:153517199:A:G	50	100	1	0.06227
6:153517269:A:G	50	100	1	0.06227
6:153517283:C:T	50	100	1	0.06373
6:153517322:A:T	50	100	1	0.1625
6:153517342:A:G	50	100	0.97	0.03686
6:153517373:T:C	50	100	1	0.06227
6:153517435:G:A	50	96	1	0.06227
6:153517440:C:T	50	96	1	0.06227
6:153517442:G:C	50	96	1	0.06227
6:153517679:T:G	50	100	1	0.1618
6:153517708:T:C	50	100	1	0.06245
6:153517732:G:A	50	98	1	0.06227
6:153517930:A:G	49	100	1	0.06227
6:153518019:C:T	50	100	0.95	0.0492
6:153518061:T:C	50	100	1	0.06227
6:153518147:A:G	50	100	1	0.06245
6:153518404:C:G	50	100	1	0.06227
6:153518457:A:G	50	100	1	0.1638
6:153518841:C:T	50	100	0.83	0.01888
6:153518964:G:T	50	100	1	0.06227
6:153519029:T:C	50	100	0.99	0.4958
6:153519242:A:G	50	100	1	0.06227
6:153519288:C:T	50	100	1	0.06245
6:153519834:T:G	50	100	1	0.06227
6:153519890:A:C	50	100	0.98	0.06227
6:153520070:A:G	50	100	1	0.06227
6:153520085:G:A	50	100	1	0.06227
6:153520114:G:A	50	100	1	0.06227
6:153520173:G:T	50	90	0.98	0.1718
6:153520490:A:T	50	100	1	0.06227
6:153520519:T:C	50	100	1	0.06227
6:153520552:T:C	50	100	1	0.06245
6:153520582:C:G	50	100	1	0.08569
6:153520797:C:T	50	100	1	0.06227
6:153520798:G:A	50	100	0.99	0.3495
6:153520918:G:A	50	100	0.99	0.4902
6:153520993:T:C	50	100	1	0.06227
6:153521100:G:C	50	98	0.99	0.04993
6:153521174:T:G	50	100	1	0.06954
6:153521238:C:G	50	100	1	0.06954
6:153521460:G:A	50	100	1	0.01307
6:153521624:G:T	50	100	1	0.08569
6:153521633:C:T	50	100	1	0.06954
6:153521634:A:G	50	100	1	0.06954
6:153521748:T:C	50	98	1	0.09296
6:153521772:A:C	50	100	1	0.08569
6:153521928:A:G	50	100	1	0.06954
6:153522006:C:T	50	100	1	0.06954
6:153522078:T:C	50	100	1	0.06954
6:153522212:T:C	50	100	1	0.06972
6:153522217:C:T	50	100	1	0.06954
6:153522266:G:A	50	100	1	0.06954
6:153522493:A:G	50	100	1	0.06954
6:153522933:G:A	50	100	1	0.06935
6:153523131:G:A	50	100	1	0.08569
6:153523168:C:T	50	100	1	0.3484
6:153523228:T:C	50	100	1	0.06173
6:153523308:G:C	50	100	1	0.06209
6:153523331:A:G	50	100	1	0.06609
6:153523409:G:A	50	100	1	0.06209
6:153523411:A:T	50	100	1	0.06209
6:153523417:G:A	50	100	1	0.1663
6:153523470:T:C	50	100	1	0.06209
6:153523727:A:G	50	100	1	0.1638
6:153523914:A:T	50	100	1	0.06191
6:153524187:A:G	50	100	1	0.05792
6:153524204:G:A	50	100	1	0.06173
6:153524278:T:A	50	100	1	0.1474
6:153524318:T:C	50	100	1	0.1474
6:153524607:G:T	50	100	1	0.1472
6:153524768:C:T	50	100	1	0.08569
6:153524825:T:G	50	100	1	0.1645
6:153524902:C:T	50	100	1	0.4882
6:153525204:C:A	50	100	1	0.1474
6:153525248:T:C	50	100	1	0.1474
6:153525383:C:T	50	100	1	0.1474
6:153525436:A:T	50	100	1	0.1474
6:153525679:G:A	50	100	1	0.1474
6:153525805:T:C	50	100	1	0.1471
6:153525809:C:T	50	100	1	0.1472
6:153525817:C:T	50	100	1	0.08569
6:153525822:A:C	50	100	1	0.06173
6:153525838:T:C	50	100	1	0.1472
6:153525863:G:A	50	100	1	0.1474
6:153525915:T:G	50	82	0.9	0.4178
6:153525916:T:G	41	80.5	0.62	0.07335
6:153525920:G:T	49	100	0.68	0.0118
6:153525925:T:G	50	100	1	0.3531
6:153526132:A:G	50	100	1	0.1547
6:153526269:T:C	50	100	1	0.1547
6:153526329:A:G	50	100	1	0.1658
6:153526422:C:T	50	100	1	0.1476
6:153526511:T:C	50	100	1	0.1547
6:153526512:T:G	50	100	1	0.1547
6:153526621:C:T	50	100	1	0.1474
6:153526857:A:G	50	100	1	0.1814
6:153526941:C:T	50	100	1	0.1193
6:153526951:C:T	50	100	1	0.0955
6:153526954:G:T	50	100	1	0.0955
6:153527043:C:A	50	100	1	0.05792
6:153527344:G:A	50	100	1	0.1066
6:153527392:G:A	50	100	1	0.1674
6:153527721:T:C	50	100	1	0.3971
6:153527795:A:C	50	100	0.99	0.1661
6:153527929:A:G	50	100	1	0.06173
6:153528023:A:C	50	98	1	0.06336
6:153528087:G:T	50	100	1	0.08624
6:153528098:G:T	50	100	1	0.3195
6:153528103:C:T	50	100	1	0.3194
6:153528234:T:C	50	100	1	0.3179
6:153528325:G:A	50	100	0.99	0.02505
6:153529044:T:G	50	100	1	0.06191
6:153529156:T:C	50	98	1	0.321
6:153529597:C:A	50	100	1	0.3233
6:153529706:C:T	50	100	1	0.02505
6:153529766:G:A	50	100	1	0.02487
6:153529775:T:C	49	100	1	0.07389
6:153529828:T:C	50	100	1	0.4218
6:153530230:C:T	50	100	1	0.3212
6:153530318:C:T	49	100	1	0.321
6:153530459:C:A	50	100	1	0.4149
6:153531551:A:C	50	100	1	0.4985
6:153531619:T:G	50	100	1	0.07389
6:153532458:T:A	50	100	1	0.3186
6:153532656:T:A	50	100	0.96	0.01924
6:153532765:G:A	50	100	1	0.01924
6:153532917:T:G	50	100	1	0.3177
6:153533063:G:A	50	100	1	0.06191
6:153533167:C:T	50	100	1	0.3233
6:153533204:A:T	50	100	1	0.3233
6:153533353:T:C	50	100	1	0.01924
6:153533382:G:A	50	96	0.76	0.02524
6:153533497:T:C	50	100	1	0.01924
6:153533699:A:G	50	100	1	0.01924
6:153534030:T:G	50	100	1	0.321
6:153534036:A:C	50	100	1	0.06191
6:153534100:G:T	50	100	1	0.09023
6:153534421:A:G	50	100	1	0.06209
6:153535340:A:G	50	100	1	0.3132
6:153535351:C:A	50	100	1	0.3177
6:153535668:G:C	50	100	1	0.01162
6:153535754:C:T	50	100	1	0.06191
6:153535946:C:A	50	100	1	0.07571
6:153536801:A:G	50	100	1	0.2625
6:153536826:T:C	50	100	1	0.06191
6:153536941:A:T	50	96	1	0.09187
6:153537149:T:C	50	100	0.99	0.4256
6:153537306:G:A	50	100	1	0.3214
6:153537385:T:C	50	100	0.98	0.08497
6:153537462:G:C	50	100	1	0.4176
6:153537479:A:G	50	98	1	0.3179
6:153537603:T:C	50	100	0.99	0.3135
6:153537728:G:A	50	100	1	0.06173
6:153537889:C:A	50	100	1	0.4187
6:153537957:C:T	50	100	1	0.07553
6:153538181:G:T	50	100	0.99	0.3317
6:153538239:G:C	50	100	1	0.3302
6:153538275:C:T	50	100	0.99	0.2643
6:153538312:A:C	50	100	1	0.02505
6:153538639:G:A	50	100	1	0.07553
6:153538687:T:G	50	100	0.99	0.3145
6:153538839:T:C	50	100	1	0.02505
6:153538925:A:T	50	100	0.99	0.3145
6:153538995:A:G	50	100	1	0.05973
6:153539198:G:C	50	100	1	0.319
6:153539275:T:C	50	100	1	0.05973
6:153539444:T:C	50	100	1	0.07371
6:153539568:A:G	50	98	0.99	0.4005
6:153539612:A:G	50	98	0.99	0.3304
6:153539613:A:G	50	98	0.68	0.02977
6:153539653:T:C	50	100	0.99	0.3148
6:153539658:T:C	50	100	1	0.02524
6:153540065:C:T	50	100	0.96	0.03232
6:153540117:C:A	50	100	0.99	0.4114
6:153540315:C:G	50	100	0.99	0.3243
6:153540378:G:C	50	100	0.99	0.3243
6:153540545:G:A	50	100	0.99	0.3237
6:153540658:G:A	50	98	0.99	0.1885
6:153540789:C:T	50	100	0.98	0.4089
6:153540805:A:T	50	100	0.98	0.02433
6:153540836:C:T	50	100	0.97	0.4092
6:153540982:C:T	50	98	0.96	0.4308
6:153541069:G:A	50	96	0.96	0.3923
6:153541084:G:A	49	98	0.96	0.3985
6:153541151:T:G	50	98	0.89	0.1284
6:153541170:A:G	50	98	0.95	0.1492
6:153541368:A:G	50	100	0.96	0.4379
6:153541497:G:T	50	98	0.98	0.05973
6:153541520:T:C	50	100	0.97	0.4323
6:153541620:T:A	50	98	0.97	0.4931
6:153541809:G:A	50	100	0.87	0.05973
6:153541913:G:A	50	100	0.94	0.02215
6:153542249:G:A	50	100	0.97	0.4506
6:153542292:C:G	50	100	0.97	0.4495
6:153542774:C:T	50	98	0.97	0.3535
6:153542864:C:G	50	100	0.97	0.4492
6:153542901:T:G	50	100	0.97	0.4444
6:153542928:G:T	50	100	0.97	0.4493
6:153543168:G:A	50	100	0.93	0.0581
6:153543180:A:T	50	100	0.97	0.01289
6:153543752:T:G	50	100	1	0.06082
6:153544062:T:C	50	100	1	0.06082
6:153544231:G:C	50	98	0.99	0.06227
6:153544286:T:C	50	100	0.97	0.4096
6:153544303:C:T	50	100	0.95	0.07444
6:153544363:G:T	50	98	1	0.06028
6:153544384:A:G	50	98	1	0.06046
6:153544544:C:T	50	100	0.92	0.1309
6:153544755:A:G	50	98	0.96	0.4375
6:153544908:G:A	50	98	0.99	0.061
6:153544977:C:T	50	98	0.99	0.061
6:153545154:T:C	49	100	0.95	0.37
6:153545649:G:C	50	100	0.81	0.02887
6:153545749:C:T	50	78	0.8	0.2821
6:153545771:G:C	50	100	0.82	0.06373
6:153545900:A:C	50	78	0.77	0.4924
6:153545906:G:A	50	90	0.66	0.1235
6:153546749:T:C	50	98	0.95	0.07298
6:153547060:A:C	50	96	0.94	0.4606
6:153548031:A:C	50	92	0.9	0.1538
6:153549265:G:A	50	100	0.92	0.01107
6:153549949:G:A	50	100	1	0.03794
6:153550778:T:A	50	100	0.99	0.06699
6:153551642:C:T	50	100	0.96	0.02687
6:153551873:T:A	50	98	0.97	0.4528
6:153552233:G:A	50	100	0.93	0.02959
6:153553156:C:G	50	100	1	0.06699
6:153553398:A:T	49	91.8	0.93	0.2785
6:153554764:T:C	50	100	0.97	0.1309
6:153555856:G:A	50	100	0.86	0.01961
6:153556244:G:A	50	98	0.67	0.0325
6:153556639:A:G	50	100	1	0.05156
6:153556886:T:C	50	98	0.86	0.02179
6:153557383:C:A	50	100	0.97	0.02723
6:153558019:T:G	50	98	0.92	0.03558
6:153558284:T:C	50	100	0.97	0.1313
6:153558702:C:T	50	100	0.97	0.1314
6:153559056:A:G	50	100	1	0.06718
6:153559606:T:C	50	98	0.97	0.4464
6:153560102:A:G	50	98	0.97	0.4477
6:153560245:C:T	50	98	0.96	0.4076
6:153561030:G:A	50	100	0.98	0.04248
6:153561202:T:G	50	96	0.98	0.2384
6:153561601:G:A	50	100	1	0.03813
6:153563135:G:T	50	98	0.62	0.01543
6:153563690:A:G	50	100	0.98	0.03667
6:153563917:C:T	50	100	0.93	0.02124
6:153565163:A:G	50	100	0.97	0.03831
6:153566277:A:G	50	96	0.98	0.2382
6:153566532:A:G	50	100	1	0.03831
6:153568284:G:T	50	100	0.94	0.01362
6:153570105:A:G	50	98	0.91	0.04448
6:153570516:G:A	49	93.9	0.97	0.2375
6:153570519:C:T	50	100	1	0.03794
6:153570609:C:T	50	90	0.9	0.2277
6:153570666:G:A	50	98	0.98	0.4321
6:153571213:C:T	50	100	1	0.0325
6:153571452:T:C	50	100	0.86	0.0118
6:153571567:G:T	50	98	1	0.07081
6:153571674:G:A	50	98	0.97	0.4321
6:153572019:C:T	50	100	0.94	0.01162
6:153572411:T:A	50	98	1	0.03177
6:153572482:C:T	50	98	1	0.03177
6:153572772:C:T	50	94	0.94	0.279
6:153572794:G:A	50	94	0.94	0.2959
6:153573181:A:C	50	98	0.86	0.01652
6:153573601:C:T	50	100	0.93	0.02015
6:153573919:C:T	50	98	0.85	0.05973
6:153573956:T:C	50	100	0.97	0.04285
6:153574431:C:A	50	96	1	0.0325
6:153575344:T:C	50	100	1	0.05628
6:153575431:C:T	50	94	0.77	0.01961
6:153576211:G:A	50	98	0.95	0.2972
6:153576942:C:A	50	100	0.96	0.1322
6:153577170:T:C	50	98	1	0.08878
6:153577761:A:C	50	98	1	0.08824
6:153577825:C:T	50	100	0.96	0.1324
6:153577833:G:C	50	98	1	0.08878
6:153578012:T:C	50	92	0.9	0.07825
6:153578228:G:T	50	98	1	0.0748
6:153579703:C:T	50	100	0.93	0.01162
6:153579720:T:C	50	98	0.96	0.2881
6:153580019:A:G	50	100	1	0.05229
6:153580185:G:A	50	98	0.97	0.4223
6:153580436:C:T	50	98	0.97	0.4203
6:153580725:T:G	50	100	0.98	0.05229
6:153581032:A:G	50	100	0.95	0.01344
6:153581053:A:G	50	100	0.95	0.02796
6:153581681:G:T	48	95.8	0.73	0.1456
6:153581730:G:A	47	100	0.78	0.01743
6:153581766:G:C	50	100	0.81	0.02487
6:153582198:A:C	50	96	0.93	0.1031
6:153582282:C:G	50	98	0.9	0.0207
6:153582633:G:A	50	100	1	0.01144
6:153583444:A:G	50	100	0.96	0.01743
6:153583693:C:T	50	98	0.91	0.05483
6:153583913:T:C	50	98	0.94	0.01489
6:153584311:A:G	50	100	1	0.01071
6:153584664:T:C	50	100	0.98	0.28
6:153585154:A:G	50	100	1	0.01071
6:153585393:C:T	50	98	0.85	0.02433
6:153585696:T:C	50	100	0.99	0.02814
6:153586183:G:C	50	100	0.99	0.02814
6:153586363:T:G	50	98	0.85	0.02451
6:153587408:G:A	50	98	0.87	0.01362
6:153588504:T:C	50	98	0.87	0.0138
6:153589853:A:C	50	100	0.95	0.02397
6:153590280:G:T	50	100	0.87	0.01289
6:153591776:T:C	50	100	0.99	0.05973
6:153592781:A:C	50	100	0.85	0.01961
6:153593210:A:G	50	98	0.88	0.0138
6:153594138:G:A	50	100	0.88	0.01307
6:153594880:G:C	50	100	0.98	0.2856
6:153594933:C:T	50	98	0.78	0.1089
6:153595423:G:A	50	100	0.97	0.2798
6:153595707:A:G	50	100	1	0.01053
6:153596006:T:C	50	100	0.99	0.02324
6:153596169:A:G	50	100	0.99	0.3008
6:153596507:T:C	50	100	1	0.2502
6:153596754:C:T	50	100	0.72	0.01325
6:153596811:T:A	50	100	0.92	0.4722
6:153597548:T:C	50	100	0.99	0.1187
6:153597889:A:G	50	100	0.89	0.01634
6:153598845:C:G	50	98	1	0.226
6:153598962:G:A	50	100	0.92	0.01071
6:153599282:A:G	50	100	0.92	0.02124
6:153599891:G:A	50	98	0.83	0.01035
6:153600481:A:G	50	100	0.99	0.02288
6:153600715:C:A	50	100	1	0.1189
6:153601679:C:T	50	100	1	0.02269
6:153602164:G:A	50	98	0.97	0.1674
6:153602364:A:T	49	100	1	0.2449
6:153602416:G:A	50	100	0.97	0.03813
6:153602779:T:A	50	100	1	0.02269
6:153603371:T:G	50	100	0.96	0.03268
6:153603783:C:T	50	100	1	0.2502
6:153603950:G:C	50	98	1	0.2489
6:153604020:C:G	50	100	0.99	0.0837
6:153605090:A:G	50	100	0.85	0.02687
6:153605318:C:T	50	100	1	0.2505
6:153605404:T:C	50	100	1	0.02269
6:153605853:T:C	50	100	1	0.2505
6:153605898:T:C	50	100	0.97	0.02796
6:153606603:T:C	50	100	0.99	0.2614
6:153607565:G:C	50	100	0.86	0.06681
6:153607672:G:A	50	100	1	0.4428
6:153607995:C:A	50	100	0.99	0.4432
6:153608181:T:A	50	96	0.97	0.4119
6:153608687:A:G	50	100	0.99	0.2823
6:153608953:T:C	50	100	1	0.3745
6:153609255:G:A	50	100	1	0.3745
6:153609295:C:A	50	100	1	0.3745
6:153609434:T:G	50	100	0.96	0.05174
6:153609489:C:T	50	100	1	0.3749
6:153609584:C:T	50	100	1	0.3747
6:153609626:A:G	50	100	1	0.3747
6:153609800:C:G	50	100	1	0.3738
6:153609862:A:T	50	100	1	0.3807
6:153610053:T:G	50	100	1	0.06772
6:153610251:T:A	50	100	1	0.376
6:153610354:T:C	50	100	1	0.3747
6:153610476:G:A	50	100	0.98	0.02342
6:153610665:G:C	50	100	1	0.3747
6:153611003:T:C	50	100	0.92	0.04375
6:153611168:A:C	50	100	1	0.3747
6:153611315:C:T	50	100	1	0.3747
6:153611504:T:C	50	100	0.96	0.0699
6:153611587:C:A	50	100	0.92	0.03903
6:153611762:C:T	50	100	1	0.37
6:153612290:G:A	50	100	1	0.3615
6:153612552:T:C	50	100	0.96	0.05029
6:153612609:C:T	50	100	0.64	0.01707
6:153612789:G:A	50	100	1	0.01743
6:153612882:C:T	50	100	0.99	0.3682
6:153613566:C:T	50	100	1	0.37
6:153613822:C:T	50	100	0.89	0.01743
6:153614257:G:A	50	100	0.99	0.3239
6:153614272:C:T	50	100	1	0.37
6:153614716:T:C	50	100	1	0.3747
6:153614758:C:T	50	100	1	0.02397
6:153614873:A:G	50	100	1	0.0187
6:153615065:C:T	50	100	0.93	0.0394
6:153615083:G:A	50	100	1	0.3615
6:153615336:T:C	50	100	0.99	0.2838
6:153615385:T:C	50	100	1	0.03159
6:153615748:T:C	50	100	1	0.3749
6:153615803:G:A	50	100	1	0.02342
6:153615851:A:G	50	100	1	0.3749
6:153616081:T:G	50	100	0.93	0.04412
6:153616085:T:C	50	100	1	0.3751
6:153616401:C:T	50	100	0.99	0.02269
6:153616448:A:G	50	100	1	0.3749
6:153616472:T:C	50	100	1	0.3765
6:153616495:A:C	50	100	1	0.3749
6:153616625:G:A	50	100	1	0.4432
6:153616637:G:C	50	98	0.87	0.02778
6:153616723:T:C	50	100	0.92	0.01071
6:153616830:A:G	50	100	0.94	0.04412
6:153617682:A:G	50	100	1	0.3749
6:153617786:A:G	50	100	0.98	0.0906
6:153618191:C:T	50	100	0.99	0.06409
6:153618242:C:T	50	100	1	0.3749
6:153618276:G:A	49	98	1	0.02869
6:153618312:T:C	46	93.5	0.97	0.01652
6:153618316:C:T	44	90.9	0.62	0.01924
6:153618322:T:C	47	76.6	0.96	0.3484
6:153618334:T:G	48	100	1	0.02869
6:153618577:T:C	50	100	1	0.3237
6:153618578:C:A	50	100	1	0.3237
6:153619020:T:C	50	100	1	0.01797
6:153619446:T:A	50	100	1	0.04412
6:153619464:G:T	50	100	0.99	0.01616
6:153619512:T:C	50	100	1	0.3237
6:153619643:C:T	50	100	1	0.06445
6:153619728:T:G	50	100	0.75	0.04503
6:153619836:G:T	50	100	1	0.01743
6:153619898:T:A	50	88	0.93	0.221
6:153620103:G:A	50	100	1	0.3306
6:153620133:C:T	50	98	1	0.3237
6:153620929:G:A	50	100	1	0.06409
6:153621273:C:T	50	100	1	0.06409
6:153621530:A:C	50	100	1	0.4432
6:153622290:C:T	50	100	1	0.03086
6:153622334:A:C	50	100	1	0.06427
6:153622398:G:C	50	100	1	0.4866
6:153622584:G:T	50	100	1	0.03086
6:153622618:T:A	50	100	1	0.3237
6:153623262:C:T	50	100	1	0.3237
6:153623286:T:C	50	100	0.93	0.01071
6:153623317:A:G	50	100	1	0.3615
6:153623627:T:C	50	100	1	0.02433
6:153623849:C:T	50	100	1	0.03159
6:153624074:G:A	50	96	0.93	0.01144
6:153624234:C:G	50	100	1	0.01797
6:153624432:T:C	50	100	1	0.06409
6:153625182:T:C	50	100	1	0.3237
6:153625567:G:A	50	100	1	0.01743
6:153625611:A:T	50	98	0.88	0.03105
6:153625818:T:A	50	100	1	0.03558
6:153626090:A:G	50	100	1	0.01743
6:153626592:C:T	50	100	1	0.3617
6:153626685:T:A	50	100	1	0.2834
6:153627126:C:T	50	100	1	0.03123
6:153627552:G:C	50	100	0.95	0.04648
6:153628016:T:C	50	98	0.98	0.2195
6:153628070:A:T	50	100	1	0.3237
6:153628129:T:C	50	100	1	0.06409
6:153628244:C:T	50	100	1	0.3237
6:153628449:C:T	50	100	0.87	0.01071
6:153628506:A:G	50	100	1	0.3306
6:153628648:C:G	50	100	1	0.07789
6:153628784:C:G	50	100	1	0.3649
6:153628944:T:C	50	100	1	0.05901
6:153629755:A:T	50	100	1	0.01743
6:153629756:C:T	50	100	1	0.3615
6:153630291:T:G	50	100	1	0.3306
6:153630372:G:A	50	100	1	0.3237
6:153630668:C:G	50	100	1	0.2948
6:153630943:T:C	50	100	1	0.03322
6:153631123:A:G	50	100	1	0.3615
6:153631381:G:A	50	100	1	0.03086
6:153631615:A:G	50	100	1	0.3613
6:153631757:G:T	50	100	1	0.3235
6:153631812:C:T	50	98	1	0.3613
6:153631887:A:C	50	100	1	0.3613
6:153631925:C:T	50	100	0.92	0.09459
6:153631953:C:T	50	100	1	0.03177
6:153631972:C:T	50	100	1	0.4866
6:153632022:T:C	50	100	1	0.02814
6:153632533:A:G	50	100	1	0.3607
6:153632556:T:G	50	100	1	0.3613
6:153632653:G:C	50	100	0.94	0.09568
6:153632722:C:T	50	100	1	0.3613
6:153633097:A:G	50	100	1	0.03976
6:153633269:C:G	50	100	1	0.02814
6:153633936:T:C	50	100	1	0.04448
6:153634271:G:A	50	100	0.99	0.3306
6:153634440:C:T	50	100	1	0.06409
6:153634460:T:G	50	100	1	0.4401
6:153634558:A:G	50	96	0.84	0.1202
6:153634663:G:A	50	100	1	0.366
6:153634951:T:C	50	100	1	0.02451
6:153635607:T:A	50	100	1	0.01598
6:153636179:T:C	50	100	1	0.07389
6:153636227:A:G	50	100	1	0.03976
6:153636975:A:T	50	100	1	0.03849
6:153636993:C:A	50	100	1	0.01834
6:153637136:T:C	50	100	1	0.08279
6:153640512:T:C	50	100	0.86	0.01725
6:153640845:C:T	50	100	1	0.06409
6:153641598:C:T	50	100	1	0.321
6:153641606:T:C	50	100	1	0.284
6:153641687:C:T	50	100	1	0.02269
6:153642319:C:A	50	100	1	0.03159
6:153642486:T:A	50	100	1	0.321
6:153642799:G:T	50	100	1	0.03159
6:153642887:A:G	50	100	1	0.04248
6:153643062:T:C	50	100	1	0.4867
6:153643332:T:G	48	97.9	1	0.04248
6:153643469:C:T	50	100	1	0.01743
6:153643486:A:G	50	100	1	0.04248
6:153643501:A:G	49	100	1	0.3706
6:153643756:C:T	50	100	1	0.321
6:153643895:A:T	50	100	1	0.02342
6:153644130:A:G	50	100	1	0.327
6:153644145:C:G	50	100	1	0.05392
6:153644506:G:T	50	100	1	0.4341
6:153644680:C:T	50	100	1	0.06427
6:153644912:G:A	50	100	1	0.4869
6:153645005:C:T	50	100	1	0.01797
6:153645025:C:T	50	100	1	0.06409
6:153645156:C:T	50	100	1	0.01797
6:153645279:T:C	50	100	1	0.01779
6:153645883:C:T	50	100	1	0.06409
6:153645998:T:C	50	98	0.86	0.03268
6:153646440:C:A	50	100	1	0.06409
6:153646642:C:T	50	100	1	0.3117
6:153646880:A:C	50	100	1	0.02687
6:153647119:G:A	50	100	1	0.1064
6:153647204:T:C	50	100	0.94	0.09586
6:153647343:A:G	50	100	1	0.3123
6:153647357:C:T	50	100	1	0.3121
6:153647379:T:C	50	100	1	0.3549
6:153647447:G:A	50	100	1	0.3453
6:153647467:A:C	50	100	0.99	0.4105
6:153647552:A:T	50	100	1	0.06427
6:153647934:C:T	50	100	1	0.08751
6:153648379:T:A	50	100	1	0.3393
6:153648477:G:A	50	100	0.89	0.0423
6:153648596:T:C	50	100	1	0.09114
6:153648688:T:C	50	100	1	0.4119
6:153648712:G:A	50	100	1	0.02741
6:153648752:G:A	50	100	1	0.02669
6:153649030:A:G	50	100	1	0.3139
6:153649357:G:A	50	100	0.8	0.01162
6:153649430:T:C	50	100	1	0.3785
6:153649434:C:T	50	100	1	0.3785
6:153649460:C:T	50	100	1	0.06572
6:153650027:T:A	50	100	1	0.4504
6:153650111:A:C	50	100	1	0.02687
6:153650150:C:G	50	100	1	0.03141
6:153650307:T:C	50	100	1	0.4504
6:153650572:T:C	50	100	1	0.4504
6:153650608:A:G	50	100	1	0.02723
6:153650740:T:C	50	100	1	0.4504
6:153650964:G:A	50	100	1	0.4504
6:153651024:G:T	50	100	1	0.4504
6:153651447:T:G	50	100	1	0.4504
6:153651520:T:C	50	100	1	0.4523
6:153651676:T:G	50	100	1	0.4504
6:153651773:C:T	50	100	1	0.4504
6:153652137:G:A	50	100	1	0.4457
6:153652222:A:G	50	100	1	0.4457
6:153652331:G:A	50	100	0.99	0.4459
6:153652615:T:C	50	100	1	0.4455
6:153652931:T:G	50	100	1	0.06427
6:153653008:C:T	50	100	1	0.3119
6:153653467:C:T	50	100	1	0.4771
6:153653779:G:A	50	100	1	0.01743
6:153653959:A:G	50	100	1	0.4504
6:153654261:A:G	50	100	1	0.06427
6:153654384:A:C	50	100	1	0.4504
6:153654538:A:C	50	100	1	0.4504
6:153654679:G:A	50	100	1	0.4503
6:153654714:A:G	50	98	1	0.03232
6:153654715:T:C	50	98	1	0.03232
6:153654723:T:C	50	98	1	0.0325
6:153654729:C:T	50	98	1	0.0325
6:153654731:T:C	50	98	1	0.03232
6:153654768:T:C	50	100	1	0.4504
6:153655109:C:G	50	100	0.9	0.03141
6:153655146:C:A	50	100	1	0.03232
6:153655211:G:A	50	100	1	0.4457
6:153655731:A:G	50	100	1	0.4504
6:153655812:A:C	50	100	1	0.4508
6:153655846:T:C	50	100	1	0.4506
6:153655954:A:G	47	95.7	1	0.4506
6:153656031:A:G	35	97.1	0.82	0.04158
6:153656034:T:A	38	94.7	0.75	0.04067
6:153656036:T:A	38	94.7	0.79	0.0167
6:153656131:G:T	50	100	1	0.01743
6:153656413:G:A	50	100	1	0.4501
6:153656451:C:T	50	100	1	0.4454
6:153656535:G:A	50	100	1	0.4837
6:153656866:C:T	50	100	1	0.3068
6:153656926:C:T	50	100	1	0.4501
6:153657032:A:G	49	100	0.99	0.4501
6:153657176:T:C	50	100	0.99	0.138
6:153657214:C:T	50	100	0.98	0.02687
6:153657226:T:C	50	100	0.99	0.01797
6:153657292:C:G	50	100	0.99	0.4493
6:153657306:G:A	50	100	0.99	0.4495
6:153657363:A:G	50	100	0.99	0.4495
6:153657471:A:G	50	100	1	0.01743
6:153657473:G:T	50	100	0.99	0.4495
6:153657585:T:C	50	100	0.99	0.4495
6:153657886:G:C	50	100	0.98	0.4463
6:153658324:T:C	50	98	0.97	0.3952
6:153658380:T:C	50	100	0.74	0.0167
6:153658387:C:A	50	98	0.97	0.392
6:153658574:A:G	50	92	0.95	0.4219
6:153658986:T:C	50	96	0.93	0.3789
6:153659296:A:T	50	96	0.96	0.2941
6:153659326:A:T	50	96	0.94	0.2397
6:153659447:A:G	50	98	0.96	0.2498
6:153659498:T:C	50	98	0.96	0.2938
6:153659618:A:G	50	100	0.98	0.08279
6:153659661:T:A	50	98	0.96	0.2918
6:153659793:G:A	50	100	0.94	0.0138
6:153659937:A:T	50	100	0.98	0.08297
6:153660028:G:A	50	100	0.98	0.03068
6:153660063:T:C	50	100	0.98	0.0472
6:153660288:C:G	50	100	0.98	0.2896
6:153660502:C:T	50	100	0.98	0.3733
6:153660536:T:C	50	100	0.98	0.2892
6:153660957:G:A	50	100	0.98	0.04702
6:153661019:T:C	50	98	0.94	0.4802
6:153661155:A:G	50	100	0.98	0.222
6:153661198:G:A	50	98	0.98	0.2901
6:153661214:C:T	50	98	0.98	0.2901
6:153661330:G:C	50	100	0.98	0.0472
6:153661653:A:C	50	98	0.98	0.2901
6:153661670:C:A	50	98	0.98	0.2907
6:153661688:G:T	50	98	0.98	0.2907
6:153661865:A:G	50	100	0.98	0.0187
6:153661919:T:C	50	98	0.98	0.291
6:153662033:G:A	50	98	0.98	0.2907
6:153662098:C:T	50	100	0.98	0.01216
6:153662197:C:T	50	98	0.99	0.291
6:153662355:T:C	50	98	0.98	0.2934
6:153662390:T:G	50	98	0.99	0.2914
6:153662406:G:C	50	100	0.92	0.01761
6:153662443:G:A	50	98	0.99	0.2912
6:153662493:C:T	50	100	0.85	0.01235
6:153662537:A:G	50	96	0.99	0.2912
6:153662546:T:C	50	96	0.99	0.2912
6:153663399:G:T	50	98	0.99	0.291
6:153663631:T:C	50	98	0.99	0.291
6:153663643:T:C	50	98	0.99	0.291
6:153663762:G:C	50	100	0.99	0.2879
6:153663940:G:T	50	100	0.99	0.2881
6:153664057:C:T	50	100	0.99	0.291
6:153664120:G:T	50	100	0.99	0.291
6:153664367:T:C	50	100	0.99	0.238
6:153664547:G:T	50	100	0.99	0.291
6:153664589:A:G	50	98	0.76	0.02251
6:153665019:C:T	50	100	0.99	0.2912
6:153665044:T:C	50	100	0.94	0.01071
6:153665177:A:C	50	100	0.93	0.01816
6:153665321:C:T	50	100	0.99	0.291
6:153665453:C:T	49	100	0.98	0.03123
6:153665868:T:C	50	100	1	0.2907
6:153665893:G:A	50	100	1	0.2907
6:153666016:T:C	50	100	1	0.2907
6:153666147:T:C	50	100	0.99	0.307
6:153666161:G:A	50	100	1	0.2907
6:153666334:A:G	50	100	0.97	0.01216
6:153666441:G:A	50	100	1	0.2907
6:153666809:A:G	50	98	1	0.291
6:153667037:C:T	50	100	0.93	0.01761
6:153667120:G:A	50	100	1	0.2907
6:153667806:C:T	50	100	0.98	0.04739
6:153668588:A:G	50	100	0.98	0.04739
6:153668628:A:G	50	100	1	0.2918
6:153668672:G:A	50	98	0.91	0.05683
6:153668679:T:C	50	100	1	0.2916
6:153668817:T:C	50	100	1	0.2916
6:153669018:G:A	50	100	1	0.2916
6:153669146:A:G	50	100	0.99	0.291
6:153669152:T:C	50	100	1	0.03431
6:153669331:A:T	50	100	0.96	0.0187
6:153669965:A:T	50	100	0.98	0.285
6:153671423:T:G	50	98	0.94	0.2155
6:153671893:C:T	50	96	0.89	0.06917
6:153671919:G:C	50	100	0.88	0.01307
6:153672471:A:C	50	100	0.71	0.01471
6:153672492:A:C	50	100	0.89	0.07317
6:153672516:C:T	50	98	0.93	0.3731
6:153672562:A:G	50	100	0.92	0.3001
6:153673118:G:A	50	100	0.96	0.03667
6:153673150:G:A	50	100	0.96	0.1667
6:153673160:A:T	50	100	0.97	0.04194
6:153673692:A:G	50	100	0.99	0.2302
6:153673816:C:T	50	98	1	0.203
6:153673902:T:C	50	100	1	0.1182
6:153674110:T:C	50	96	0.75	0.02723
6:153674176:C:T	50	100	1	0.1166
6:153674350:A:G	50	100	1	0.1834
6:153674434:T:C	50	100	1	0.1834
6:153674551:C:T	50	100	1	0.01598
6:153674636:G:T	50	100	1	0.4343
6:153675728:A:G	50	100	1	0.03813
6:153676100:T:C	50	100	1	0.03813
6:153676428:C:T	50	100	1	0.3818
6:153676635:C:A	50	100	1	0.4346
6:153677043:G:C	50	100	1	0.1166
6:153677295:T:C	50	98	0.91	0.01816
6:153677425:G:A	50	98	0.97	0.2086
6:153677432:T:A	50	100	1	0.1754
6:153677885:C:T	50	100	1	0.1445
6:153678394:T:C	50	100	1	0.02106
6:153678501:C:T	50	100	1	0.24
6:153678549:C:T	50	100	1	0.1445
6:153678626:T:A	50	100	1	0.1445
6:153678704:G:T	50	100	1	0.1447
6:153678838:T:C	50	100	1	0.1166
6:153678873:C:G	50	96	1	0.1171
6:153678884:C:T	50	96	1	0.1166
6:153678932:C:T	50	100	1	0.2019
6:153678957:G:A	50	100	1	0.23
6:153679069:C:T	50	100	1	0.4884
6:153679242:G:T	50	100	1	0.4884
6:153679351:T:C	50	100	1	0.01761
6:153679390:C:T	50	100	1	0.01979
6:153679391:G:A	50	100	1	0.1447
6:153679527:G:A	50	100	1	0.1834
6:153680411:T:C	50	100	1	0.1445
6:153680485:G:A	50	100	1	0.1445
6:153680559:C:T	50	100	1	0.1445
6:153680701:G:A	50	100	1	0.1445
6:153680706:C:A	50	100	1	0.175
6:153680944:A:C	50	100	1	0.1445
6:153681098:T:C	50	100	1	0.1445
6:153681124:C:A	50	100	1	0.1445
6:153681152:G:T	50	100	1	0.01598
6:153681398:A:G	50	100	1	0.2013
6:153681399:C:G	50	100	1	0.1445
6:153681525:T:C	50	100	1	0.1445
6:153681583:T:A	50	100	1	0.1658
6:153681648:C:A	50	100	1	0.1445
6:153681760:G:A	50	100	1	0.1445
6:153681888:T:C	50	100	1	0.1445
6:153682068:T:C	50	100	1	0.1445
6:153682148:T:C	50	100	1	0.02142
6:153682153:C:G	50	98	1	0.1445
6:153682216:A:C	50	100	1	0.1445
6:153682310:A:T	50	100	1	0.175
6:153682358:T:C	50	100	1	0.1445
6:153682359:C:T	50	100	1	0.3782
6:153682365:T:C	50	100	1	0.1445
6:153682458:A:G	50	100	1	0.01289
6:153682465:G:A	50	100	1	0.03813
6:153682544:G:A	50	100	1	0.02633
6:153682548:A:C	50	100	1	0.1166
6:153682605:A:T	50	100	1	0.1834
6:153682638:T:C	50	100	1	0.03522
6:153682639:A:T	50	100	1	0.01761
6:153682684:C:T	50	100	1	0.175
6:153682702:A:C	50	100	1	0.1445
6:153682730:T:C	50	100	1	0.01471
6:153682866:G:A	50	100	1	0.1445
6:153683001:G:C	50	100	1	0.1445
6:153683229:G:A	50	100	1	0.2066
6:153683426:A:G	50	100	1	0.1836
6:153683473:G:A	50	100	1	0.1431
6:153683495:G:C	50	100	1	0.01979
6:153683509:G:A	50	100	1	0.1445
6:153683627:C:T	50	100	0.99	0.1447
6:153683666:T:C	50	100	1	0.03813
6:153683773:A:G	50	100	1	0.1445
6:153683836:T:C	50	100	0.99	0.3782
6:153684101:C:T	50	100	1	0.1445
6:153684229:A:C	50	100	0.99	0.2019
6:153684428:G:A	50	100	1	0.1445
6:153684478:C:T	50	100	0.99	0.3824
6:153684509:C:T	50	100	1	0.1445
6:153684601:A:G	50	100	1	0.1166
6:153684610:T:C	50	100	1	0.1445
6:153684741:T:A	50	100	1	0.1748
6:153684778:G:T	50	100	1	0.1443
6:153684842:C:T	50	100	0.99	0.3813
6:153685083:C:T	50	100	1	0.1443
6:153685109:T:G	50	100	1	0.1839
6:153685195:A:T	50	100	1	0.1443
6:153685383:T:C	50	100	1	0.1656
6:153685422:C:T	50	100	1	0.1443
6:153685450:G:A	50	100	1	0.1443
6:153685548:G:C	50	100	1	0.1443
6:153685612:G:C	50	100	1	0.02633
6:153685778:G:A	50	100	1	0.1443
6:153685795:T:C	50	100	1	0.1443
6:153685870:A:G	50	100	1	0.1443
6:153685963:T:C	50	98	1	0.1166
6:153686130:A:C	50	100	0.95	0.01216
6:153686308:T:G	50	100	1	0.1422
6:153686331:T:C	50	100	1	0.1442
6:153686484:C:T	50	100	1	0.1442
6:153686615:G:A	50	100	1	0.1442
6:153686645:T:C	50	100	0.99	0.2304
6:153686810:A:C	50	100	1	0.03813
6:153686837:A:G	50	98	1	0.144
6:153686894:C:T	50	96	0.96	0.494
6:153686910:T:C	50	100	1	0.1442
6:153686926:T:C	50	100	0.96	0.0236
6:153687066:G:A	50	100	1	0.1442
6:153687238:C:T	50	100	1	0.1442
6:153687509:C:A	50	96	0.96	0.06137
6:153687533:T:C	50	98	0.94	0.01797
6:153687881:A:G	50	100	0.99	0.1423
6:153687927:G:A	50	100	0.99	0.1899
6:153687983:A:G	50	100	1	0.1452
6:153688014:T:C	50	100	1	0.4423
6:153688102:T:C	50	100	1	0.4239
6:153688195:A:G	50	100	1	0.1414
6:153688575:T:A	50	100	1	0.03813
6:153688609:C:T	50	100	1	0.02306
6:153689126:T:C	50	98	1	0.1414
6:153689844:G:T	50	100	1	0.02306
6:153689889:T:C	50	100	1	0.1943
6:153689898:C:A	50	100	1	0.1451
6:153689942:A:G	50	100	1	0.01652
6:153689997:A:C	50	100	0.81	0.01271
6:153690480:C:T	50	100	1	0.1405
6:153691197:C:A	50	100	1	0.1142
6:153691213:T:G	50	100	1	0.138
6:153691312:C:T	50	100	0.96	0.0236
6:153691496:A:G	50	100	1	0.2239
6:153691554:T:C	50	100	1	0.1612
6:153691739:A:C	50	100	1	0.138
6:153691763:G:C	50	100	0.98	0.02306
6:153691942:C:T	50	100	1	0.02306
6:153691995:G:T	50	100	1	0.02306
6:153691996:C:T	50	100	0.93	0.02306
6:153692143:A:T	50	100	1	0.01634
6:153692235:A:C	50	100	1	0.3702
6:153692327:A:G	50	100	1	0.138
6:153692429:T:C	50	100	1	0.02088
6:153692448:G:A	50	100	1	0.02306
6:153692779:A:G	50	100	1	0.01344
6:153693111:G:T	50	100	1	0.138
6:153693285:G:C	50	100	1	0.01362
6:153693804:T:A	50	100	1	0.1382
6:153693950:C:T	50	100	1	0.2233
6:153693965:G:C	50	100	1	0.02306
6:153694150:T:C	50	100	1	0.175
6:153694287:G:A	50	96	1	0.1747
6:153694343:G:A	50	96	1	0.138
6:153694387:C:G	50	100	1	0.138
6:153695056:C:G	50	100	1	0.01507
6:153695105:G:T	50	100	1	0.138
6:153695277:T:C	50	100	1	0.4368
6:153695382:T:C	50	100	1	0.2093
6:153695801:T:C	50	100	0.99	0.1857
6:153696062:A:C	50	100	1	0.2233
6:153696091:C:T	50	98	1	0.4357
6:153696189:T:C	50	100	0.99	0.01997
6:153696979:G:A	50	100	1	0.1382
6:153697279:G:A	50	100	1	0.189
6:153697325:C:T	50	100	1	0.2932
6:153698050:T:G	50	100	1	0.1069
6:153698189:T:G	50	100	0.91	0.01652
6:153698351:G:A	50	100	1	0.1382
6:153698549:G:C	50	100	1	0.1382
6:153698685:C:G	50	100	1	0.1382
6:153698824:G:C	50	100	0.91	0.0167
6:153698915:C:G	50	100	1	0.2013
6:153699000:A:G	50	100	1	0.02306
6:153699422:G:T	50	100	1	0.1069
6:153699558:G:A	50	100	1	0.02306
6:153699606:C:G	50	100	1	0.1382
6:153699759:T:G	50	100	1	0.3698
6:153699902:T:C	50	100	1	0.1069
6:153699995:G:A	50	100	0.96	0.01035
6:153700110:G:A	50	100	1	0.0158
6:153700195:T:C	50	100	1	0.01652
6:153700438:T:C	50	100	1	0.03794
6:153700485:C:T	50	100	1	0.1376
6:153700591:A:C	50	100	1	0.1374
6:153700598:T:A	50	100	1	0.1374
6:153700612:G:A	50	100	1	0.1378
6:153700927:T:C	50	100	1	0.1857
6:153700962:C:T	50	100	1	0.1901
6:153701112:C:A	50	100	1	0.1142
6:153701583:C:A	50	100	1	0.4365
6:153702075:T:G	50	100	1	0.1382
6:153702146:C:T	50	100	1	0.1382
6:153702256:C:T	50	100	1	0.1941
6:153702433:C:T	50	100	1	0.1382
6:153702451:G:C	50	100	1	0.1373
6:153702483:C:T	50	100	1	0.1382
6:153702787:T:A	50	100	1	0.1903
6:153703097:T:C	50	100	0.97	0.02524
6:153703294:T:C	50	98	0.9	0.01924
6:153703347:A:G	50	100	1	0.02015
6:153703399:C:T	50	100	1	0.1941
6:153703501:C:T	50	100	1	0.02124
6:153703564:G:A	50	100	1	0.2233
6:153703701:G:C	50	100	1	0.138
6:153703739:G:C	50	100	1	0.05374
6:153703805:C:G	50	100	1	0.4359
6:153703837:G:A	50	100	1	0.1142
6:153704004:T:C	50	100	1	0.2093
6:153704276:T:C	50	100	1	0.138
6:153704281:T:C	50	100	1	0.01652
6:153704701:C:A	50	100	0.99	0.1859
6:153704927:G:A	50	100	1	0.1142
6:153704944:T:C	50	100	1	0.05737
6:153705105:G:T	50	100	1	0.4392
6:153705953:G:A	50	100	1	0.1414
6:153706025:C:T	50	100	1	0.1786
6:153706151:A:T	50	100	1	0.138
6:153706168:A:G	50	100	1	0.1752
6:153706846:T:G	50	100	1	0.189
6:153706911:A:G	50	100	0.94	0.01235
6:153707066:T:C	50	100	1	0.01489
6:153707180:T:C	50	100	0.98	0.01725
6:153707449:G:C	50	100	1	0.01761
6:153707534:G:A	50	100	1	0.1382
6:153708038:C:G	50	100	1	0.1903
6:153708082:G:A	50	100	1	0.138
6:153708300:T:G	50	100	1	0.2237
6:153708744:T:C	50	100	1	0.1374
6:153708777:T:C	50	100	1	0.138
6:153709379:T:A	50	100	1	0.1069
6:153710102:C:T	50	100	1	0.05356
6:153710294:T:A	50	100	1	0.138
6:153711008:G:A	50	100	1	0.01507
6:153711110:C:T	50	100	1	0.01561
6:153711574:T:C	50	100	1	0.1142
6:153711624:C:T	50	100	0.99	0.01507
6:153711855:T:C	50	100	1	0.01507
6:153711874:G:T	50	100	1	0.138
6:153712046:G:C	50	100	1	0.07135
6:153712314:C:T	50	100	0.98	0.2013
6:153712427:A:T	50	100	1	0.1937
6:153713007:T:C	50	100	1	0.1937
6:153713170:C:T	50	100	1	0.1374
6:153713322:C:T	50	100	1	0.02306
6:153713537:A:G	50	100	1	0.01652
6:153713642:T:C	50	100	1	0.138
6:153713708:T:C	50	100	1	0.1142
6:153714009:A:G	50	100	1	0.2231
6:153714052:A:G	50	100	1	0.1382
6:153714081:G:A	50	100	1	0.02306
6:153714266:G:A	50	100	1	0.1747
6:153714337:T:C	50	100	1	0.1786
6:153714338:C:T	50	100	1	0.1142
6:153714354:A:T	50	100	1	0.138
6:153714418:C:A	50	100	1	0.1373
6:153714693:A:T	50	100	1	0.01652
6:153714917:A:G	50	100	1	0.138
6:153715015:T:C	50	100	1	0.1859
6:153715042:A:T	50	100	1	0.1068
6:153715159:C:T	50	100	1	0.138
6:153715331:T:C	50	100	1	0.1382
6:153715433:A:G	50	100	1	0.1385
6:153715648:T:C	50	100	1	0.374
6:153715760:T:C	50	100	0.97	0.1113
6:153715966:G:A	50	100	1	0.1432
6:153716013:T:C	50	98	1	0.138
6:153716015:T:C	50	98	1	0.1378
6:153716290:A:C	50	100	1	0.1861
6:153716391:T:A	50	100	1	0.1382
6:153716525:T:C	50	100	1	0.1144
6:153716543:T:G	50	100	1	0.1374
6:153716713:T:C	50	100	0.99	0.05265
6:153716793:T:C	50	100	1	0.1383
6:153716907:A:G	50	100	1	0.02015
6:153717127:C:G	50	100	1	0.1383
6:153717135:G:A	50	100	1	0.0167
6:153717210:G:T	50	100	1	0.1383
6:153717531:A:T	50	100	0.99	0.01325
6:153717592:T:C	50	100	1	0.1857
6:153717788:C:G	50	100	1	0.4299
6:153718065:A:C	50	100	1	0.1146
6:153718145:A:G	50	100	1	0.02015
6:153718154:T:G	50	100	1	0.03794
6:153718158:G:A	50	100	1	0.02306
6:153718229:T:C	50	100	1	0.1944
6:153718406:C:T	50	100	1	0.1585
6:153718482:T:C	50	100	1	0.1382
6:153718731:C:T	50	100	1	0.1382
6:153718968:A:G	50	100	1	0.05483
6:153719110:G:T	50	100	1	0.1948
6:153719137:G:A	50	100	1	0.1941
6:153719170:C:T	50	100	1	0.2231
6:153719185:T:C	50	100	1	0.1153
6:153719243:T:C	50	100	1	0.1144
6:153719386:T:C	50	100	1	0.01144
6:153719559:G:A	49	100	1	0.2231
6:153719675:C:T	50	100	1	0.2229
6:153719717:C:T	50	100	1	0.01507
6:153719871:T:A	50	100	1	0.1382
6:153719992:A:C	50	100	1	0.1382
6:153719995:A:C	50	100	1	0.01507
6:153720173:T:C	50	100	1	0.1859
6:153720729:A:G	50	100	1	0.02306
6:153720890:A:T	50	100	1	0.2231
6:153720966:A:G	50	100	1	0.1581
6:153721463:C:T	50	100	1	0.1859
6:153721598:G:T	50	100	1	0.1943
6:153721622:A:G	50	100	1	0.02306
6:153721731:T:C	50	100	1	0.138
6:153721781:A:C	50	100	1	0.1142
6:153721886:C:T	50	98	0.9	0.02124
6:153722150:C:T	50	98	0.85	0.02796
6:153722308:G:A	50	100	1	0.02324
6:153722309:C:A	50	100	1	0.02306
6:153722529:C:T	50	100	1	0.138
6:153722530:A:G	50	100	0.99	0.1943
6:153722620:C:T	50	100	1	0.1142
6:153722711:C:T	50	100	1	0.03794
6:153722742:A:G	50	100	1	0.1409
6:153722908:A:G	50	100	1	0.4355
6:153722947:G:A	50	100	1	0.1747
6:153722977:A:G	50	100	0.97	0.06427
6:153723246:G:T	50	100	1	0.05356
6:153723334:G:A	50	100	1	0.138
6:153724043:T:C	50	100	1	0.138
6:153724103:A:T	50	100	1	0.02015
6:153724499:G:A	50	100	1	0.1069
6:153725112:G:A	50	100	0.99	0.1941
6:153725294:A:T	50	100	1	0.02015
6:153725317:T:G	50	100	1	0.138
6:153725336:C:T	50	100	1	0.2062
6:153725514:G:A	50	100	1	0.02015
6:153725602:C:G	50	100	1	0.1069
6:153725694:G:A	50	100	1	0.01507
6:153725720:A:T	50	100	1	0.1373
6:153725860:T:C	50	100	1	0.138
6:153726282:A:T	50	100	1	0.1307
6:153726331:G:A	50	100	1	0.05356
6:153726439:T:C	50	100	1	0.1068
6:153726846:T:C	50	100	1	0.02397
6:153726850:C:T	50	100	1	0.03704
6:153726953:G:A	50	100	1	0.4301
6:153727134:G:A	50	100	1	0.02306
6:153727167:A:G	50	100	1	0.2248
6:153727210:G:T	50	100	1	0.4301
6:153727388:C:A	50	100	1	0.02397
6:153727475:A:G	50	100	1	0.3798
6:153727737:G:A	50	100	0.67	0.01997
6:153727980:C:T	50	100	1	0.01598
6:153728160:A:T	50	100	1	0.1298
6:153728334:A:G	50	100	1	0.2137
6:153728551:T:A	50	100	1	0.03595
6:153728749:A:G	50	98	0.97	0.4415
6:153728758:G:A	50	100	1	0.0345
6:153728778:C:T	50	98	0.99	0.2231
6:153728780:G:C	50	100	0.98	0.1621
6:153728977:A:G	50	100	0.95	0.1836
6:153728982:C:T	50	100	0.99	0.1093
6:153729080:A:C	50	100	0.99	0.01979
6:153729359:A:C	50	100	1	0.1215
6:153729462:C:T	50	100	1	0.1378
6:153729748:A:C	50	100	1	0.2554
6:153729936:C:T	50	100	1	0.09985
6:153730175:T:C	50	100	1	0.1211
6:153730894:T:C	50	100	1	0.2306
6:153731055:C:T	50	100	1	0.2308
6:153731063:C:T	50	100	1	0.2505
6:153731159:T:C	50	100	1	0.02288
6:153731212:A:G	50	100	1	0.1685
6:153731304:C:T	50	100	1	0.1
6:153732101:T:C	50	100	1	0.1418
6:153732178:C:A	50	100	1	0.09985
6:153732187:A:G	50	100	1	0.1383
6:153732213:C:G	50	100	1	0.09985
6:153732282:G:A	50	100	1	0.1233
6:153732417:G:T	50	100	1	0.1442
6:153732453:G:C	50	100	1	0.09985
6:153732774:A:G	50	100	1	0.1213
6:153732821:A:C	50	100	1	0.144
6:153733302:T:C	50	100	1	0.1204
6:153733344:G:T	50	100	1	0.02288
6:153733365:C:T	50	100	1	0.2413
6:153733711:G:A	50	100	1	0.02052
6:153733873:G:A	50	100	1	0.01634
6:153734086:T:C	50	100	1	0.02052
6:153734145:G:A	50	100	1	0.01434
6:153734619:T:C	50	100	1	0.2315
6:153734621:G:A	50	100	1	0.01543
6:153734986:C:T	50	100	1	0.1218
6:153735026:C:T	50	100	1	0.1213
6:153735457:A:G	50	100	1	0.01362
6:153735461:C:T	50	100	1	0.03558
6:153735585:T:C	50	100	1	0.1683
6:153735840:G:A	50	100	1	0.221
6:153735910:G:A	50	100	1	0.02052
6:153735946:C:T	50	100	1	0.02052
6:153735979:G:A	50	100	1	0.1033
6:153736081:G:A	50	100	1	0.1244
6:153736240:C:T	50	100	0.88	0.01997
6:153736248:C:T	50	100	0.99	0.242
6:153736343:C:T	50	100	1	0.05465
6:153736349:C:G	50	100	1	0.4582
6:153736399:T:G	50	100	1	0.1031
6:153736610:T:C	50	100	1	0.02288
6:153736925:G:A	50	100	1	0.1685
6:153737689:A:G	50	100	1	0.2389
6:153737770:G:A	50	100	1	0.1244
6:153737854:T:G	50	100	1	0.2914
6:153737929:C:T	50	100	1	0.02052
6:153737937:G:A	50	100	1	0.02052
6:153738169:C:A	49	100	1	0.02052
6:153738835:T:C	50	100	1	0.4584
6:153738888:G:A	50	100	1	0.1238
6:153739133:C:T	50	100	1	0.01634
6:153739230:G:A	50	100	1	0.311
6:153739276:T:C	50	100	1	0.4584
6:153739352:G:C	50	100	1	0.02052
6:153739358:C:T	50	100	1	0.4025
6:153739812:A:G	50	100	0.96	0.2538
6:153739833:C:T	50	100	1	0.02052
6:153739871:C:T	50	100	1	0.05465
6:153740006:T:C	50	100	1	0.2306
6:153740107:C:T	50	100	1	0.01525
6:153740460:C:T	50	100	1	0.03577
6:153740794:C:G	50	100	1	0.4025
6:153740908:C:T	50	96	1	0.3121
6:153741042:G:T	50	100	1	0.05465
6:153741059:T:C	50	100	1	0.2556
6:153741406:T:C	50	100	1	0.1747
6:153741523:C:T	50	100	1	0.1552
6:153741637:C:T	49	100	0.98	0.02052
6:153741645:G:A	50	100	1	0.311
6:153741696:C:T	50	100	1	0.4025
6:153741901:G:T	50	100	0.99	0.2622
6:153742315:A:C	50	100	1	0.02524
6:153742463:T:C	50	100	1	0.2589
6:153742521:C:T	50	100	1	0.1545
6:153742749:A:G	50	100	1	0.02142
6:153742771:A:G	50	100	1	0.1688
6:153743022:C:A	50	100	1	0.1511
6:153743087:C:G	50	100	0.98	0.01725
6:153743215:T:A	50	100	1	0.2364
6:153743799:A:G	50	98	1	0.2413
6:153743806:C:T	50	100	1	0.02052
6:153744025:T:C	50	100	1	0.02505
6:153744132:C:A	48	100	1	0.1033
6:153744887:G:T	50	100	1	0.2556
6:153744914:T:A	50	100	1	0.2587
6:153745629:A:G	50	100	1	0.02505
6:153745700:A:G	50	100	0.98	0.09223
6:153745962:A:G	50	100	0.98	0.05102
6:153746301:T:G	48	100	1	0.02033
6:153746305:T:G	48	97.9	1	0.02251
6:153746309:T:G	49	100	1	0.02052
6:153746903:A:G	50	100	1	0.1623
6:153746909:C:T	50	100	1	0.05701
6:153747288:T:C	50	100	1	0.4025
6:153747486:G:A	50	100	1	0.3141
6:153747982:C:A	50	100	1	0.2556
6:153749016:A:G	50	100	1	0.03558
6:153749150:G:C	50	100	1	0.03558
6:153749428:C:T	50	100	1	0.2413
6:153750009:T:C	50	100	1	0.02524
6:153750077:G:A	50	100	0.99	0.01344
6:153750185:T:C	50	100	1	0.1033
6:153750317:G:A	50	100	1	0.4023
6:153750476:T:C	50	98	1	0.1561
6:153750560:G:A	50	100	1	0.02052
6:153751003:G:C	50	100	1	0.2304
6:153751268:T:A	50	100	0.98	0.0886
6:153751288:T:C	50	100	1	0.1033
6:153751504:C:T	50	100	1	0.1033
6:153751912:T:C	50	100	0.98	0.2366
6:153751942:A:G	50	100	1	0.1033
6:153752480:T:G	50	100	1	0.01525
6:153752633:T:A	50	100	1	0.1556
6:153752840:C:A	50	98	0.99	0.06736
6:153752944:T:C	50	100	0.98	0.1558
6:153753151:T:C	50	100	1	0.01525
6:153753176:A:C	50	100	1	0.1411
6:153753203:T:A	50	100	1	0.03558
6:153753561:T:C	50	100	1	0.03558
6:153753766:T:C	50	100	1	0.1035
6:153753937:A:T	50	100	1	0.1543
6:153754879:T:C	50	100	1	0.4027
6:153755488:G:T	50	100	1	0.02052
6:153755508:G:A	50	100	1	0.2576
6:153755549:C:T	50	100	1	0.02052
6:153755550:A:G	50	100	1	0.02505
6:153755609:G:C	50	100	0.94	0.02052
6:153756058:C:T	50	100	1	0.1543
6:153756455:T:A	50	100	1	0.2358
6:153756571:A:G	50	100	1	0.05465
6:153756747:T:C	50	100	1	0.4236
6:153756908:A:G	50	100	1	0.1035
6:153757248:G:A	50	100	0.96	0.01216
6:153757334:T:C	50	100	1	0.03558
6:153757467:T:C	50	100	1	0.1543
6:153757519:T:C	50	100	1	0.0207
6:153757624:A:G	50	100	1	0.1033
6:153757632:T:C	50	100	1	0.1688
6:153757678:T:A	50	100	1	0.4029
6:153757679:G:T	50	100	1	0.4029
6:153757974:T:C	50	100	1	0.3097
6:153758228:G:T	50	100	1	0.3097
6:153758303:A:T	50	100	1	0.1696
6:153758770:C:T	50	100	1	0.0207
6:153758791:T:C	50	98	0.92	0.01634
6:153758863:C:T	50	100	1	0.1033
6:153758870:C:T	50	100	1	0.02052
6:153758876:T:C	50	100	1	0.1097
6:153759116:T:C	50	100	1	0.05465
6:153759270:A:G	50	100	1	0.05465
6:153759527:A:G	50	100	1	0.1104
6:153759572:C:T	50	100	0.99	0.2306
6:153760124:G:A	50	100	1	0.1033
6:153760393:T:C	50	100	1	0.4234
6:153760543:T:C	50	100	1	0.1349
6:153760778:A:G	50	100	1	0.4207
6:153760819:T:C	50	100	1	0.1104
6:153760897:C:A	50	100	1	0.4234
6:153761061:C:T	50	100	1	0.1102
6:153761093:T:C	50	100	1	0.4234
6:153761244:A:G	50	100	1	0.2313
6:153761284:G:A	50	100	1	0.05483
6:153761572:C:T	50	100	1	0.1543
6:153761678:G:A	50	100	0.94	0.0138
6:153762016:A:G	50	100	1	0.05483
6:153762037:G:A	50	100	1	0.01525
6:153762160:A:G	50	100	1	0.1102
6:153762298:C:G	50	100	1	0.4234
6:153762323:C:G	50	100	1	0.1102
6:153763399:C:T	50	100	1	0.2407
6:153763930:C:T	50	98	1	0.02052
6:153764049:A:G	50	100	1	0.1523
6:153764244:C:T	50	100	0.98	0.02251
6:153764269:G:A	50	100	1	0.01634
6:153764330:A:C	50	100	1	0.2551
6:153764366:T:C	50	100	1	0.02052
6:153764452:G:A	50	100	1	0.02052
6:153764532:G:A	50	100	1	0.167
6:153764784:T:C	50	100	1	0.04085
6:153765031:T:C	50	100	1	0.1033
6:153765434:G:T	50	100	1	0.2304
6:153765643:A:G	50	100	1	0.1033
6:153765847:A:T	50	100	1	0.02052
6:153765850:T:G	50	100	1	0.1512
6:153765928:C:T	50	100	1	0.4334
6:153766230:G:A	50	100	1	0.04085
6:153766297:T:G	50	100	1	0.4334
6:153767033:T:C	50	100	0.98	0.01725
6:153767125:G:T	50	100	1	0.1196
6:153767213:C:T	50	100	1	0.1033
6:153767406:A:T	50	100	1	0.2304
6:153767601:T:C	50	100	0.99	0.01344
6:153767805:A:G	48	97.9	1	0.1432
6:153767862:T:A	36	91.7	0.91	0.1155
6:153767863:T:A	39	82.1	0.92	0.2375
6:153767865:T:A	39	94.9	0.76	0.0325
6:153767871:T:G	41	95.1	1	0.04176
6:153768329:T:C	50	100	1	0.2304
6:153768652:T:A	50	100	1	0.1431
6:153768863:T:C	50	100	1	0.04103
6:153769685:T:C	50	100	1	0.04103
6:153769758:C:A	50	100	1	0.04121
6:153769764:T:A	50	100	0.99	0.2288
6:153769888:T:C	50	100	1	0.1035
6:153770038:G:C	50	100	1	0.3477
6:153770242:T:C	50	100	1	0.04103
6:153770810:G:A	50	96	0.74	0.02705
6:153770877:G:C	50	100	1	0.04121
6:153771127:C:T	50	100	0.99	0.04121
6:153771249:T:C	50	100	1	0.03159
6:153771749:C:T	50	100	1	0.01543
6:153771921:G:C	50	100	1	0.441
6:153772131:G:A	50	100	1	0.4414
6:153772389:C:T	50	100	1	0.1431
6:153772786:A:C	50	100	0.98	0.01725
6:153772810:C:T	50	100	1	0.04103
6:153773149:G:C	50	100	0.98	0.06173
6:153773151:G:C	50	100	0.98	0.06173
6:153773159:T:C	50	100	1	0.3749
6:153773166:T:C	50	100	1	0.1195
6:153773304:A:G	50	100	1	0.3738
6:153773432:C:A	50	98	1	0.4448
6:153773958:G:A	50	100	1	0.1429
6:153774149:C:T	50	100	1	0.03159
6:153774209:T:A	50	100	0.95	0.01797
6:153774290:C:T	50	100	1	0.1806
6:153774291:G:T	50	100	1	0.4448
6:153774294:T:C	50	100	1	0.04103
6:153774771:G:A	50	100	1	0.03831
6:153774837:G:T	50	100	1	0.445
6:153774972:T:A	50	100	1	0.1806
6:153775129:T:C	50	100	1	0.445
6:153775206:G:T	50	100	1	0.445
6:153775273:C:T	50	100	0.97	0.01035
6:153775310:T:G	50	100	1	0.4454
6:153775375:T:C	50	100	1	0.1418
6:153775563:C:T	50	100	1	0.4562
6:153775689:C:T	50	100	1	0.1429
6:153775731:G:A	50	100	1	0.445
6:153775781:T:C	50	100	1	0.2289
6:153775893:G:A	50	100	1	0.169
6:153775934:A:G	50	100	1	0.2289
6:153776282:T:C	50	100	0.88	0.01471
6:153776790:A:T	50	100	1	0.3851
6:153776912:C:T	50	100	1	0.04121
6:153777043:C:T	50	100	1	0.1044
6:153777341:A:G	50	100	1	0.2306
6:153777654:G:A	50	98	0.91	0.01616
6:153777828:A:G	50	100	1	0.1748
6:153777862:G:T	50	100	1	0.03141
6:153777899:C:T	50	100	1	0.04103
6:153777932:G:A	50	100	0.99	0.0345
6:153777986:T:C	50	100	1	0.2289
6:153778431:A:G	50	100	1	0.2289
6:153778484:T:C	50	100	1	0.4203
6:153778567:T:C	50	98	0.86	0.02796
6:153779146:C:T	50	100	1	0.169
6:153779299:T:C	50	100	1	0.3876
6:153779356:G:C	50	100	1	0.3876
6:153779374:A:G	50	100	1	0.169
6:153779465:G:A	50	100	1	0.3876
6:153779468:C:T	50	100	1	0.3876
6:153779523:A:G	50	100	1	0.04103
6:153779525:A:C	50	100	1	0.3876
6:153779748:G:A	50	100	1	0.1365
6:153780038:C:A	50	100	1	0.2304
6:153780289:C:T	50	100	1	0.01525
6:153780316:T:C	50	100	1	0.04103
6:153780422:G:A	50	100	1	0.03141
6:153780695:T:C	50	100	1	0.04103
6:153780712:G:A	50	100	1	0.2304
6:153780855:C:T	50	100	1	0.3735
6:153781299:C:T	50	100	1	0.3878
6:153781704:C:T	50	100	1	0.1035
6:153781893:T:C	50	100	1	0.02487
6:153781905:T:C	50	100	1	0.142
6:153782328:A:T	50	100	1	0.1454
6:153782329:A:T	50	98	0.86	0.01325
6:153782342:C:T	50	100	1	0.1429
6:153782385:G:A	50	100	1	0.1044
6:153782496:A:C	50	100	0.92	0.01797
6:153782638:T:C	50	100	1	0.1195
6:153782758:C:A	50	98	1	0.388
6:153782912:C:A	50	100	1	0.04103
6:153783047:C:G	50	100	1	0.388
6:153783071:T:C	50	100	1	0.1688
6:153783155:A:G	50	100	1	0.388
6:153783196:T:C	50	100	1	0.3882
6:153783245:C:T	50	100	1	0.2306
6:153783722:G:A	50	100	1	0.3882
6:153783844:G:A	50	100	1	0.1195
6:153783876:G:A	50	100	1	0.1429
6:153784145:C:T	50	100	1	0.1423
6:153784183:T:C	50	100	1	0.2306
6:153784743:C:A	50	100	1	0.1196
6:153785006:C:T	50	100	1	0.09568
6:153785097:G:A	50	100	1	0.388
6:153785302:C:T	50	100	1	0.142
6:153785303:G:T	50	100	1	0.1431
6:153785371:T:C	50	100	1	0.169
6:153785396:T:C	50	100	1	0.01107
6:153785440:T:A	50	100	1	0.2306
6:153785590:G:A	50	100	0.96	0.01253
6:153785979:T:C	50	100	1	0.388
6:153785997:C:A	50	100	1	0.4198
6:153786071:T:G	50	100	1	0.04103
6:153786248:G:A	50	100	1	0.3878
6:153786701:T:C	50	100	1	0.2288
6:153787038:C:T	50	100	1	0.3878
6:153787109:C:T	50	100	1	0.1035
6:153787308:G:C	50	100	1	0.2286
6:153787355:G:C	50	100	1	0.3847
6:153787603:A:G	50	100	1	0.3878
6:153787627:C:T	50	100	1	0.1422
6:153787656:C:T	50	100	1	0.3876
6:153788135:C:T	50	100	1	0.3845
6:153788200:A:T	50	100	1	0.04103
6:153788204:A:G	50	100	1	0.3876
6:153788411:A:G	50	100	1	0.1692
6:153788708:C:T	50	100	1	0.3876
6:153788744:C:T	50	100	0.99	0.3876
6:153788757:C:T	50	100	1	0.3878
6:153788801:C:A	50	100	0.99	0.1184
6:153788877:T:C	50	100	1	0.3891
6:153789023:G:A	50	100	0.92	0.06173
6:153789152:A:T	50	100	1	0.3876
6:153789447:C:T	49	100	0.98	0.03431
6:153789536:G:A	47	91.5	0.98	0.4359
6:153789594:T:C	49	100	1	0.01761
6:153789605:C:T	45	75.6	0.99	0.3753
6:153789629:C:T	46	78.3	1	0.4406
6:153789763:T:C	50	100	0.98	0.1198
6:153789997:C:T	50	100	1	0.1097
6:153790254:A:G	50	100	0.98	0.447
6:153790566:T:C	50	100	1	0.2544
6:153790631:T:C	50	100	0.79	0.01144
6:153790640:G:A	50	100	1	0.4966
6:153790718:T:C	50	100	1	0.488
6:153790907:C:T	50	100	0.99	0.4788
6:153790964:C:T	50	100	0.99	0.4831
6:153790973:G:C	50	100	0.99	0.4788
6:153791128:T:G	50	100	0.99	0.4742
6:153791257:A:G	50	100	0.98	0.1681
6:153791359:G:A	50	100	0.98	0.4782
6:153791383:C:A	50	100	1	0.02033
6:153791610:T:C	50	100	0.99	0.4742
6:153791955:G:C	50	100	1	0.4744
6:153792004:T:G	50	100	1	0.4742
6:153792219:C:T	50	100	1	0.1224
6:153792256:T:C	50	100	0.99	0.167
6:153792274:C:T	50	100	0.99	0.4715
6:153792546:G:T	50	100	1	0.0167
6:153793162:T:A	50	100	1	0.4775
6:153793233:G:A	50	100	1	0.4826
6:153793272:T:C	50	100	1	0.01688
6:153793448:T:C	50	100	1	0.1222
6:153793590:C:T	50	100	1	0.2279
6:153793620:C:G	50	100	1	0.4581
6:153794098:T:G	50	100	1	0.2634
6:153794263:C:A	50	100	1	0.02542
6:153794449:G:A	50	96	0.99	0.1318
6:153794519:T:C	50	100	1	0.1227
6:153794533:G:A	50	100	1	0.4742
6:153794829:A:G	50	100	1	0.4784
6:153794952:T:A	50	100	1	0.01616
6:153795210:C:T	50	100	1	0.01616
6:153795382:T:C	50	96	1	0.1683
6:153795402:G:A	48	97.9	1	0.1681
6:153795426:T:C	50	98	1	0.2284
6:153795459:A:C	50	100	0.99	0.01598
6:153795461:G:A	50	76	1	0.2636
6:153795468:A:G	50	100	1	0.01216
6:153795581:A:G	50	100	1	0.3867
6:153795666:C:T	50	100	1	0.4786
6:153795749:G:C	50	100	1	0.4744
6:153795874:A:G	50	100	1	0.4786
6:153796041:C:T	50	100	1	0.1222
6:153796078:T:C	50	100	1	0.02524
6:153796504:C:G	50	100	1	0.4788
6:153796612:T:G	50	100	1	0.1258
6:153796768:A:G	50	100	0.86	0.01344
6:153797049:G:A	50	100	1	0.01616
6:153797189:C:T	50	100	1	0.1672
6:153797292:T:C	50	100	1	0.4584
6:153797489:T:A	50	100	0.92	0.01344
6:153798260:G:C	50	100	1	0.2279
6:153798665:G:A	50	100	1	0.4521
6:153798681:G:A	50	100	1	0.2772
6:153798695:C:T	50	100	1	0.4521
6:153798793:G:C	50	100	1	0.2865
6:153798929:C:T	50	100	1	0.1358
6:153798965:T:C	50	100	1	0.4523
6:153799002:G:A	50	100	1	0.4519
6:153799150:T:A	50	100	1	0.4521
6:153799256:A:T	50	100	1	0.1358
6:153799431:G:A	50	100	1	0.4521
6:153799594:T:C	50	100	1	0.262
6:153799666:C:T	50	100	1	0.1834
6:153799674:G:A	50	100	1	0.1834
6:153799710:T:C	50	98	1	0.1291
6:153799711:C:A	50	98	1	0.1291
6:153799720:C:T	50	98	1	0.1834
6:153800055:G:A	50	98	1	0.1836
6:153800158:T:C	50	100	1	0.2264
6:153800420:C:T	50	100	1	0.1832
6:153800509:T:C	50	100	1	0.1832
6:153800529:G:C	50	100	1	0.1832
6:153800534:G:T	50	100	1	0.1832
6:153800544:C:G	50	100	1	0.1832
6:153800656:C:T	50	100	1	0.1834
6:153800845:G:T	50	100	1	0.1834
6:153800940:T:C	50	100	1	0.01216
6:153801200:T:G	50	100	1	0.1836
6:153801289:G:A	50	100	1	0.1836
6:153801335:A:T	50	100	1	0.1836
6:153801649:C:A	50	100	1	0.1836
6:153801934:C:T	50	100	0.94	0.05501
6:153802201:C:T	50	100	1	0.1839
6:153802231:A:C	50	100	1	0.01616
6:153802366:C:T	50	100	1	0.1638
6:153802424:G:A	50	100	0.94	0.1843
6:153802529:C:T	50	100	1	0.1837
6:153802679:C:T	50	100	1	0.1837
6:153802963:G:C	50	100	1	0.1638
6:153802994:A:T	50	100	1	0.01616
6:153803191:C:T	49	100	1	0.2787
6:153803538:A:G	50	100	1	0.02052
6:153803617:T:A	50	100	1	0.2233
6:153803716:G:A	50	100	1	0.126
6:153803791:T:C	50	100	1	0.1638
6:153803927:C:A	50	100	1	0.4533
6:153804047:T:C	50	100	1	0.4532
6:153804053:C:T	50	100	1	0.4533
6:153804079:T:G	50	100	1	0.1649
6:153804272:C:T	50	100	1	0.4532
6:153804313:G:A	50	100	0.95	0.01216
6:153804314:G:A	50	100	1	0.4533
6:153804438:T:C	50	100	0.96	0.02524
6:153804710:G:A	50	100	1	0.1645
6:153804764:C:T	50	100	1	0.02542
6:153804875:A:T	50	100	1	0.1113
6:153805036:G:A	50	100	1	0.1262
6:153805217:C:T	50	100	1	0.0167
6:153805465:C:G	50	100	0.94	0.01017
6:153805576:G:C	50	100	1	0.2847
6:153805595:A:C	50	100	1	0.1358
6:153805603:T:C	50	100	1	0.2754
6:153805920:A:G	50	100	1	0.138
6:153805944:C:T	50	100	0.94	0.01852
6:153805979:C:G	50	100	0.99	0.1732
6:153805980:C:G	50	100	1	0.1732
6:153805981:C:A	50	100	1	0.1732
6:153806143:T:C	50	98	0.94	0.02977
6:153806953:T:C	50	100	1	0.1734
6:153807199:T:C	50	100	1	0.03141
6:153807263:C:T	50	100	1	0.02614
6:153807368:G:A	50	100	1	0.2843
6:153807509:C:T	50	100	1	0.376
6:153808681:T:C	50	100	1	0.1828
6:153808914:C:T	50	100	1	0.1828
6:153809001:A:G	50	100	0.98	0.061
6:153809216:A:C	49	98	0.86	0.1066
6:153809615:T:G	50	100	0.98	0.1307
6:153809945:A:G	50	100	1	0.1171
6:153810329:T:C	50	100	0.99	0.2841
6:153810794:A:C	50	100	1	0.1832
6:153810817:A:G	50	100	1	0.1247
6:153810914:A:G	50	100	1	0.0285
6:153811008:C:T	50	100	1	0.05428
6:153811317:A:T	50	98	1	0.2485
6:153811435:T:C	50	98	1	0.1941
6:153811669:A:G	50	100	0.99	0.01489
6:153811896:C:A	50	100	1	0.1848
6:153811899:G:C	50	92	0.98	0.3074
6:153811902:C:G	50	96	0.99	0.3569
6:153812077:A:T	50	100	1	0.181
6:153812131:T:C	50	100	1	0.1236
6:153812371:C:T	50	100	1	0.0138
6:153812455:A:C	49	95.9	1	0.1808
6:153812497:G:A	50	100	0.99	0.3397
6:153812648:T:C	50	100	1	0.181
6:153812913:T:C	50	100	0.99	0.2291
6:153812919:A:T	50	100	1	0.06736
6:153812953:C:T	50	100	1	0.01924
6:153813053:A:G	50	100	0.95	0.02542
6:153813272:G:C	50	100	1	0.1812
6:153813273:G:A	50	100	1	0.01616
6:153813548:T:C	50	100	1	0.01924
6:153813560:G:T	50	100	1	0.01652
6:153813837:C:A	50	100	1	0.2687
6:153813932:G:A	50	100	1	0.01471
6:153814090:C:G	50	100	0.95	0.01725
6:153814230:G:C	50	100	1	0.1941
6:153814624:C:G	50	100	1	0.05465
6:153814833:C:T	50	100	0.99	0.2289
6:153814911:G:A	50	100	0.99	0.1202
6:153814980:G:A	50	100	1	0.04484
6:153814991:C:G	50	100	1	0.1222
6:153815030:T:C	50	100	1	0.01924
6:153815092:C:T	50	100	1	0.01652
6:153815200:C:T	50	86	0.98	0.03304
6:153815263:A:T	50	100	1	0.01943
6:153815812:C:G	50	100	1	0.01924
6:153816045:T:C	50	100	1	0.3388
6:153816542:G:A	50	100	1	0.01943
6:153816823:C:T	50	100	1	0.14
6:153816832:A:C	50	100	1	0.01924
6:153816852:A:G	50	100	1	0.01489
6:153817020:G:C	50	100	1	0.1245
6:153817072:G:A	50	100	0.95	0.02542
6:153817152:G:T	50	100	1	0.01616
6:153817550:T:A	50	100	0.98	0.01924
6:153817566:C:T	50	100	0.98	0.01816
6:153817607:G:A	50	100	0.92	0.0187
6:153817797:C:T	50	100	1	0.14
6:153817816:A:C	50	100	1	0.2482
6:153817950:C:T	50	100	1	0.03885
6:153818000:C:T	50	100	1	0.01924
6:153818119:A:G	50	100	1	0.01924
6:153818209:C:T	50	100	1	0.4586
6:153818210:C:A	50	100	1	0.2317
6:153818215:G:C	50	100	1	0.2509
6:153818234:G:C	50	100	1	0.01489
6:153818279:G:C	50	100	1	0.01924
6:153818631:C:T	50	100	1	0.01924
6:153818799:G:A	50	100	1	0.01507
6:153819064:G:A	50	100	1	0.1634
6:153819225:A:G	50	100	1	0.01924
6:153819732:G:A	50	100	1	0.03885
6:153819770:C:T	50	100	1	0.3388
6:153820141:C:T	50	100	1	0.01924
6:153820644:T:C	50	100	1	0.01616
6:153820712:T:C	50	100	1	0.01434
6:153820832:T:C	50	100	1	0.01924
6:153820935:C:T	50	100	1	0.06754
6:153820949:C:T	50	100	0.98	0.06028
6:153820963:T:C	50	100	1	0.01924
6:153821226:A:G	50	100	1	0.01924
6:153821329:C:T	50	100	0.94	0.01471
6:153821330:G:A	50	100	0.95	0.07298
6:153821474:A:T	50	100	0.98	0.05428
6:153821527:T:C	50	100	1	0.3411
6:153821620:A:G	50	100	1	0.01961
6:153821679:A:G	50	100	1	0.01943
6:153821728:A:G	50	100	1	0.01961
6:153821901:C:T	50	100	1	0.05428
6:153821954:A:G	50	100	1	0.01943
6:153821958:T:C	50	100	1	0.01943
6:153822028:A:G	50	100	1	0.01979
6:153822034:A:G	50	100	1	0.01943
6:153822122:C:T	50	100	1	0.1797
6:153822132:G:A	50	100	1	0.1797
6:153822137:T:C	50	100	1	0.01943
6:153822209:T:C	50	98	1	0.01943
6:153822242:G:A	50	100	1	0.3469
6:153822293:C:A	50	100	1	0.01943
6:153822352:C:T	50	100	1	0.01943
6:153822679:T:C	50	100	0.99	0.01652
6:153822944:G:A	50	100	1	0.1632
6:153823081:T:A	50	100	1	0.01943
6:153823363:T:C	50	100	1	0.01943
6:153823372:C:T	50	100	1	0.01943
6:153823704:C:T	50	100	1	0.14
6:153823806:A:C	50	100	1	0.05428
6:153823841:C:A	50	100	0.99	0.09405
6:153824002:T:G	50	100	1	0.01943
6:153824218:T:C	50	100	1	0.01943
6:153824227:T:C	50	100	1	0.01943
6:153824277:G:A	50	100	1	0.01943
6:153824289:T:A	50	100	1	0.01943
6:153824290:T:A	50	100	1	0.01961
6:153824357:T:G	50	100	1	0.3355
6:153824462:A:T	50	100	1	0.01943
6:153824479:T:C	50	100	1	0.01943
6:153824518:C:T	50	100	1	0.1393
6:153824548:C:A	50	100	0.99	0.0915
6:153824562:T:C	50	100	1	0.01816
6:153824563:G:T	50	100	1	0.01816
6:153824705:C:T	50	100	1	0.3395
6:153824990:T:C	50	100	1	0.03885
6:153824996:A:G	50	100	1	0.01943
6:153825265:A:G	50	100	1	0.01943
6:153825307:G:A	50	100	1	0.3462
6:153825388:T:C	50	100	0.98	0.08914
6:153825563:G:A	50	100	1	0.0935
6:153825589:T:A	50	100	1	0.1797
6:153825731:C:T	50	100	1	0.02832
6:153825952:G:A	50	100	1	0.2291
6:153825995:G:A	50	100	1	0.03885
6:153826056:C:A	50	100	0.95	0.01344
6:153826065:C:T	50	100	0.99	0.01652
6:153826212:G:T	50	100	1	0.3386
6:153826219:A:G	50	100	1	0.07298
6:153826232:A:G	50	100	1	0.2291
6:153826237:A:G	50	100	1	0.2013
6:153826546:G:A	50	100	1	0.01943
6:153826733:C:T	50	100	1	0.01943
6:153826772:T:A	50	100	1	0.3381
6:153826830:G:A	50	100	1	0.1182
6:153827055:T:G	50	100	1	0.3381
6:153827255:C:T	50	100	1	0.01943
6:153827515:C:G	50	100	1	0.01924
6:153827624:G:A	50	100	1	0.1211
6:153827678:T:C	50	100	1	0.01924
6:153828468:A:G	50	100	1	0.01924
6:153828630:C:T	50	100	1	0.1797
6:153828640:C:T	50	100	1	0.1182
6:153828854:G:T	50	100	1	0.2736
6:153828919:C:T	50	100	1	0.01943
6:153828957:A:G	50	100	1	0.01943
6:153829285:C:A	50	100	1	0.02977
6:153829382:T:C	50	100	1	0.03431
6:153829384:C:T	50	100	1	0.03431
6:153829402:G:T	50	100	1	0.03431
6:153829861:T:C	50	100	0.99	0.2885
6:153829885:T:C	50	100	1	0.1327
6:153829982:A:G	50	100	0.99	0.2723
6:153830013:T:C	50	100	0.99	0.2723
6:153830383:T:C	50	100	1	0.2691
6:153830704:T:A	50	100	0.9	0.01144
6:153830707:A:T	50	100	1	0.2689
6:153830842:G:A	50	100	1	0.01271
6:153831161:G:T	50	100	1	0.2678
6:153831263:A:C	50	100	1	0.246
6:153831689:G:C	50	100	1	0.4355
6:153832000:T:A	50	100	1	0.01507
6:153832155:G:T	50	100	1	0.2692
6:153832234:A:G	50	100	0.99	0.1144
6:153832573:G:C	50	100	0.98	0.01779
6:153832663:T:C	50	100	0.98	0.01362
6:153832730:G:A	50	100	1	0.1225
6:153832758:A:T	50	100	1	0.01507
6:153832811:C:T	50	98	1	0.2692
6:153832841:C:T	50	100	1	0.0118
6:153832862:A:G	50	100	0.98	0.1066
6:153832896:A:C	50	100	0.97	0.01216
6:153832997:C:T	50	100	1	0.1376
6:153832999:T:C	50	100	1	0.2462
6:153833151:C:T	50	100	1	0.2692
6:153833282:T:G	50	100	1	0.0256
6:153833372:T:C	50	100	1	0.01961
6:153833397:A:G	50	100	1	0.4098
6:153833683:A:T	50	100	1	0.01961
6:153834044:T:C	50	100	1	0.2692
6:153834447:T:G	50	100	0.97	0.03341
6:153834543:C:T	50	100	1	0.02324
6:153834574:T:C	50	100	1	0.1151
6:153834783:A:C	50	100	1	0.4118
6:153835030:C:T	50	100	1	0.2887
6:153835115:G:T	50	100	1	0.2674
6:153835236:T:C	50	100	1	0.4377
6:153835342:T:C	50	100	1	0.1225
6:153835532:T:C	50	100	1	0.1334
6:153835715:G:A	50	100	0.99	0.03994
6:153835734:C:A	50	100	0.98	0.01979
6:153835811:T:A	50	100	1	0.1225
6:153835982:C:G	50	100	1	0.1334
6:153836242:T:C	50	100	0.97	0.1195
6:153836265:C:G	50	100	1	0.01489
6:153837482:G:A	50	100	1	0.2671
6:153837697:C:T	50	100	1	0.01198
6:153837714:G:T	50	100	1	0.4119
6:153837729:C:A	50	100	1	0.01017
6:153837780:C:T	50	100	1	0.2705
6:153837825:G:A	50	100	1	0.1126
6:153837971:G:T	50	100	1	0.2672
6:153838000:G:A	50	100	1	0.2672
6:153838007:G:C	50	100	1	0.1336
6:153838575:A:C	50	100	1	0.1336
6:153838694:T:A	49	100	1	0.4121
6:153839099:C:T	50	100	1	0.01489
6:153839173:T:C	50	100	1	0.2667
6:153839254:G:A	50	100	1	0.1338
6:153839336:G:A	50	100	1	0.2277
6:153839460:C:G	50	100	1	0.2504
6:153839580:C:T	50	100	1	0.01198
6:153839742:T:G	50	98	1	0.4375
6:153839745:T:G	50	100	1	0.1227
6:153839784:G:A	50	100	1	0.01961
6:153840410:C:T	50	100	1	0.4127
6:153840641:T:C	50	100	1	0.1298
6:153840674:A:T	50	100	1	0.4127
6:153840762:T:C	50	100	1	0.4321
6:153840996:C:T	50	100	1	0.2496
6:153841368:A:G	50	100	1	0.01452
6:153841458:G:A	50	100	1	0.02578
6:153841506:A:G	50	98	1	0.2856
6:153841513:C:T	50	98	1	0.266
6:153841588:C:T	50	100	1	0.01961
6:153841682:T:C	50	100	0.99	0.4089
6:153841774:C:G	50	100	1	0.2876
6:153841902:T:C	50	100	1	0.266
6:153842034:C:T	50	100	0.98	0.01416
6:153842039:G:A	50	100	1	0.2496
6:153842422:T:C	50	100	1	0.2658
6:153842449:A:T	50	100	0.99	0.134
6:153842547:C:T	50	100	1	0.2656
6:153842629:A:G	50	100	0.99	0.134
6:153842662:A:G	50	100	1	0.2656
6:153842665:C:T	50	100	1	0.2656
6:153842707:C:A	50	100	1	0.01816
6:153842808:C:G	50	100	1	0.2859
6:153842826:T:C	50	100	0.99	0.4072
6:153842833:G:A	50	100	0.99	0.1438
6:153842853:T:C	50	100	1	0.266
6:153842906:G:C	50	100	1	0.2658
6:153843058:G:C	50	100	1	0.0138
6:153843210:A:C	50	100	1	0.2587
6:153843400:C:T	50	100	1	0.1271
6:153843484:T:C	50	100	1	0.2656
6:153843536:C:T	50	100	1	0.2656
6:153843629:G:T	48	95.8	1	0.2658
6:153843816:C:T	50	100	1	0.4078
6:153844059:G:T	50	100	1	0.02705
6:153844108:T:C	50	100	1	0.2678
6:153844270:T:C	50	100	1	0.1127
6:153844280:A:G	50	100	1	0.2654
6:153844428:T:C	50	100	1	0.01816
6:153844506:T:C	50	100	0.99	0.1409
6:153844684:C:T	50	100	0.99	0.1211
6:153844848:A:G	50	98	1	0.4067
6:153844939:C:G	50	100	1	0.01053
6:153845196:A:G	50	100	1	0.2676
6:153845348:G:A	50	100	1	0.01725
6:153845354:C:T	50	100	1	0.4074
6:153845665:T:C	50	100	1	0.2721
6:153846436:G:A	50	98	1	0.2676
6:153846658:G:C	50	100	1	0.2676
6:153846791:A:G	50	100	1	0.02705
6:153847113:A:G	50	100	1	0.2858
6:153847412:C:T	50	100	1	0.4089
6:153847746:T:C	50	100	1	0.305
6:153847781:T:A	50	100	1	0.1293
6:153847798:G:A	50	100	1	0.01452
6:153847954:T:A	50	100	1	0.4078
6:153848143:G:C	50	100	1	0.01362
6:153848239:T:C	50	100	1	0.01816
6:153848331:A:G	50	100	1	0.02705
6:153848447:A:G	50	100	1	0.3008
6:153848452:C:A	50	100	1	0.1344
6:153848491:T:C	50	100	1	0.1661
6:153848753:C:T	50	100	1	0.2656
6:153848792:C:T	50	100	1	0.2656
6:153848938:C:A	50	100	1	0.2493
6:153849084:C:A	50	100	1	0.2585
6:153849126:C:G	50	100	1	0.2656
6:153849338:T:C	50	100	0.98	0.1178
6:153849565:C:G	50	100	1	0.1293
6:153849825:G:T	50	100	1	0.1344
6:153849829:A:T	50	100	1	0.2678
6:153850181:T:C	50	100	1	0.01452
6:153850307:T:G	50	98	1	0.4074
6:153850666:G:T	50	100	1	0.1344
6:153850747:G:T	50	100	1	0.2658
6:153850855:G:A	49	100	1	0.2743
6:153850888:G:A	48	95.8	1	0.305
6:153850949:C:A	49	100	1	0.134
6:153851356:T:G	50	100	1	0.1563
6:153851449:T:A	50	100	1	0.1294
6:153851722:A:G	50	96	0.98	0.4212
6:153851724:A:G	50	98	0.98	0.1363
6:153852615:T:C	50	100	1	0.02705
6:153852710:C:T	50	100	1	0.1298
6:153853029:C:A	50	100	1	0.02705
6:153853207:A:G	50	98	1	0.1294
6:153853614:G:C	50	98	1	0.2678
6:153853639:C:T	50	98	1	0.2676
6:153853828:A:G	50	100	1	0.4078
6:153854108:G:C	50	100	0.98	0.063
6:153854563:C:T	50	100	1	0.408
6:153854651:A:C	50	100	1	0.1294
6:153855222:G:A	50	100	1	0.2656
6:153855356:T:G	50	100	1	0.1344
6:153855466:G:T	50	100	1	0.01053
6:153855616:G:A	50	100	1	0.02705
6:153855658:T:G	50	100	1	0.01035
6:153855717:C:T	50	100	1	0.4365
6:153855762:C:A	50	100	1	0.01035
6:153855777:C:T	50	100	1	0.01053
6:153855796:G:A	50	100	1	0.2495
6:153855825:T:C	50	100	1	0.01035
6:153855845:G:A	50	100	1	0.427
6:153855859:T:C	50	100	1	0.4167
6:153855920:G:A	50	100	1	0.1344
6:153855936:A:G	50	100	1	0.3373
6:153855945:C:A	50	100	1	0.01035
6:153856341:T:C	50	100	1	0.4272
6:153856349:C:T	50	100	1	0.1342
6:153856356:A:T	50	100	1	0.2656
6:153856378:C:G	50	100	1	0.4178
6:153856479:A:G	50	100	1	0.4168
6:153856537:C:T	50	100	1	0.1311
6:153856865:C:G	50	100	1	0.01035
6:153856915:G:A	50	100	1	0.2493
6:153856982:A:G	50	98	1	0.4076
6:153857053:C:G	50	100	1	0.01035
6:153857081:C:T	50	100	0.98	0.02324
6:153857211:G:A	50	98	1	0.276
6:153857213:C:T	50	100	0.92	0.03322
6:153857423:T:C	50	100	1	0.3066
6:153857708:C:G	50	100	1	0.4168
6:153857958:G:A	50	100	1	0.4168
6:153858380:A:C	50	100	1	0.01035
6:153858454:C:G	50	100	1	0.01035
6:153858477:A:G	50	100	1	0.01035
6:153858510:C:T	50	100	1	0.01035
6:153858686:A:C	50	100	1	0.01035
6:153858693:A:C	50	100	1	0.4168
6:153858828:C:T	50	100	1	0.408
6:153858984:C:A	50	100	0.98	0.02705
6:153859051:G:A	50	100	1	0.01035
6:153859108:T:A	50	100	1	0.01035
6:153859186:C:A	50	100	1	0.2656
6:153859285:C:T	50	100	1	0.276
6:153859435:A:G	50	100	1	0.01053
6:153859457:A:G	50	98	1	0.2654
6:153859614:A:C	50	100	1	0.01307
6:153860243:A:G	50	100	1	0.01035
6:153860286:T:A	50	100	1	0.2778
6:153860385:G:A	50	100	1	0.01307
6:153860540:A:G	50	100	1	0.01035
6:153860671:T:C	50	100	1	0.01035
6:153860704:A:T	50	100	0.91	0.03304
6:153860718:A:G	50	100	1	0.01035
6:153860810:T:C	50	100	1	0.2602
6:153860882:A:G	50	100	1	0.01053
6:153860923:C:T	50	100	1	0.01035
6:153861019:C:A	50	100	0.91	0.02669
6:153861192:C:G	50	100	0.99	0.408
6:153861269:C:G	50	100	0.99	0.408
6:153861319:G:A	50	100	1	0.01743
6:153861455:T:C	50	100	1	0.01035
6:153861490:A:C	50	100	0.99	0.417
6:153861508:T:G	50	100	1	0.01035
6:153861513:C:T	50	100	1	0.02614
6:153861514:G:C	50	100	1	0.01035
6:153861577:A:G	50	100	1	0.01053
6:153861624:G:C	50	100	1	0.01035
6:153861682:G:A	50	100	1	0.01035
6:153861743:A:G	50	100	1	0.01035
6:153861751:G:T	50	100	1	0.01035
6:153861842:T:C	50	100	1	0.01035
6:153862062:T:C	50	100	0.99	0.417
6:153862324:G:C	50	100	1	0.1305
6:153862452:A:G	50	100	0.99	0.4223
6:153862541:A:T	50	100	0.99	0.408
6:153862571:C:T	50	100	1	0.1304
6:153862879:C:A	50	100	1	0.01325
6:153863544:C:G	50	100	1	0.02542
6:153864218:T:C	50	100	0.97	0.01979
6:153864409:G:C	50	100	1	0.02288
6:153864446:G:A	50	100	1	0.1307
6:153865156:C:T	50	100	1	0.2731
6:153865207:C:T	50	100	1	0.2729
6:153865381:G:A	50	100	1	0.2669
6:153865585:G:T	50	100	0.99	0.134
6:153865670:G:T	50	100	0.98	0.01325
6:153865790:G:A	50	100	1	0.2729
6:153865791:G:A	50	100	0.99	0.4087
6:153865825:A:G	50	100	1	0.2669
6:153866297:T:C	50	100	0.98	0.1344
6:153866367:A:G	50	100	1	0.1304
6:153866687:T:C	50	100	1	0.1304
6:153866723:A:G	50	100	1	0.2729
6:153866838:C:T	50	100	1	0.2729
6:153867009:A:C	50	100	1	0.2671
6:153867237:A:G	50	100	0.99	0.3094
6:153867255:C:A	50	100	0.99	0.2505
6:153867561:C:T	50	100	0.99	0.2671
6:153867670:A:G	50	100	0.99	0.01616
6:153868238:A:C	50	100	0.98	0.4085
6:153868369:C:T	50	100	0.96	0.1258
6:153868687:C:T	50	100	0.98	0.2667
6:153868789:T:C	50	100	0.98	0.4194
6:153869399:G:A	50	100	0.94	0.01725
6:153869494:A:C	50	100	0.98	0.4181
6:153869598:A:T	50	100	0.94	0.01144
6:153869875:A:G	50	100	0.97	0.1195
6:153870321:A:C	50	96	0.96	0.441
6:153871040:A:G	50	98	0.96	0.1656
6:153871174:C:T	50	100	0.81	0.01616
6:153871538:G:A	50	100	0.9	0.02306
6:153871658:A:G	50	100	0.97	0.02324
6:153871775:C:T	50	100	0.93	0.03867
6:153871866:T:C	50	100	0.96	0.01144
6:153871973:A:G	50	100	0.96	0.1852
6:153872263:G:T	50	100	0.97	0.02033
6:153872382:G:A	50	100	0.98	0.02306
6:153872418:C:T	49	100	0.92	0.05483
6:153872449:C:A	46	100	1	0.0305
6:153872553:G:A	50	100	1	0.0236
6:153872946:C:T	50	100	0.98	0.2765
6:153873303:T:C	50	100	1	0.01307
6:153873379:T:A	50	100	0.95	0.03722
6:153873787:A:G	50	100	0.99	0.0305
6:153874771:T:G	50	100	0.99	0.0305
6:153874812:A:T	50	100	0.98	0.4853
6:153874923:C:A	50	100	1	0.01906
6:153875108:T:G	50	100	0.98	0.02306
6:153875286:C:T	50	100	1	0.02651
6:153875658:A:G	50	100	0.99	0.3466
6:153876182:C:T	50	98	0.78	0.02796
6:153876218:T:C	50	96	0.97	0.0187
6:153876326:C:T	50	100	1	0.01906
6:153876365:C:T	50	100	0.99	0.2765
6:153876406:G:A	50	100	1	0.03413
6:153876668:T:G	50	98	0.99	0.09223
6:153876723:G:A	50	98	0.89	0.02796
6:153877024:G:A	50	100	0.99	0.4788
6:153877150:C:A	50	100	0.98	0.07534
6:153877262:T:C	50	98	0.93	0.01961
6:153877593:A:G	50	100	0.98	0.02306
6:153877685:T:G	50	100	0.98	0.108
6:153877699:T:C	50	100	1	0.01906
6:153877721:G:C	50	100	0.98	0.02306
6:153877903:C:T	50	100	0.94	0.01053
6:153878223:C:T	50	100	1	0.01943
6:153878446:C:A	50	100	0.95	0.06899
6:153878728:T:G	50	100	1	0.0138
6:153878881:A:G	50	100	1	0.4078
6:153879222:T:C	50	100	0.99	0.4831
6:153879313:A:G	50	100	1	0.07044
6:153879378:A:T	50	100	1	0.01906
6:153879579:T:G	50	100	0.99	0.2763
6:153880089:G:T	50	100	0.96	0.0138
6:153881293:G:A	50	100	1	0.0138
6:153881443:T:C	50	100	0.99	0.2587
6:153882223:A:C	50	100	1	0.02306
6:153882414:C:T	50	100	0.99	0.2763
6:153882575:T:C	50	100	0.97	0.09314
6:153883047:G:T	50	100	1	0.3466
6:153883071:T:C	50	100	1	0.02306
6:153883192:C:T	50	100	1	0.07026
6:153884028:G:A	50	100	1	0.02651
6:153884098:C:A	49	93.9	0.95	0.02179
6:153884299:A:G	50	100	1	0.07026
6:153884306:T:C	50	100	1	0.04956
6:153884631:A:T	50	100	1	0.01561
6:153884737:C:T	50	100	0.98	0.01053
6:153884810:T:C	50	100	1	0.02524
6:153884996:G:T	50	100	1	0.07026
6:153885041:C:T	50	100	1	0.01561
6:153885258:C:T	50	100	1	0.01307
6:153885365:C:T	50	100	0.95	0.1895
6:153885693:T:G	50	100	0.99	0.407
6:153885913:T:C	50	100	1	0.04956
6:153885942:T:C	50	100	1	0.01162
6:153886121:A:T	50	100	1	0.01561
6:153887032:T:C	50	100	1	0.01561
6:153887106:T:C	50	100	1	0.02542
6:153887889:C:T	50	100	1	0.07026
6:153888596:T:G	50	100	1	0.01561
6:153889015:G:C	43	93	0.78	0.06736
6:153889017:G:C	47	83	0.8	0.1912
6:153889019:G:C	45	93.3	0.61	0.02342
6:153889021:G:C	47	95.7	0.62	0.01725
6:153889023:G:C	48	95.8	1	0.0138
6:153889025:G:C	49	95.9	1	0.0138
6:153889365:T:C	50	100	1	0.0158
6:153889704:A:G	50	100	1	0.01561
6:153890101:T:C	50	100	0.99	0.4838
6:153890572:T:C	50	100	0.99	0.1086
6:153890613:T:C	50	100	1	0.02524
6:153890686:C:T	50	100	1	0.276
6:153891363:G:A	49	98	0.95	0.01725
6:153891555:C:T	50	100	1	0.02524
6:153891688:G:A	50	100	1	0.01561
6:153891738:C:T	50	100	1	0.02306
6:153892292:A:G	50	100	1	0.01561
6:153892838:T:C	50	100	1	0.3466
6:153893016:A:T	50	100	1	0.02306
6:153893122:G:T	50	100	1	0.07044
6:153893222:C:T	50	100	0.98	0.4828
6:153893387:A:G	50	100	1	0.01561
6:153894105:T:C	50	100	0.98	0.1445
6:153894162:T:G	50	100	1	0.02324
6:153894316:G:A	50	100	1	0.01561
6:153894341:G:A	50	100	1	0.07026
6:153894361:C:T	50	100	1	0.02324
6:153894362:G:C	50	100	1	0.02324
6:153894762:T:A	50	100	0.99	0.01053
6:153894881:A:G	50	100	1	0.01561
6:153895019:T:C	50	100	0.98	0.0935
6:153895077:T:C	50	100	1	0.01561
6:153895223:G:A	50	100	1	0.4072
6:153895753:G:T	50	100	1	0.3464
6:153895868:G:A	50	100	0.98	0.1084
6:153896755:A:G	50	100	1	0.0138
6:153896969:C:T	50	100	1	0.4072
6:153897127:C:T	50	100	1	0.02505
6:153898042:G:A	50	100	1	0.276
6:153898623:T:A	50	100	1	0.3462
6:153898785:C:T	50	100	1	0.0138
6:153899292:A:C	50	100	1	0.407
6:153899293:G:A	50	100	1	0.276
6:153899744:C:T	50	100	0.99	0.09296
6:153899861:C:T	50	100	0.99	0.02451
6:153900079:A:G	50	100	0.99	0.4606
6:153900186:C:T	50	94	0.69	0.04557
6:153900280:T:A	50	100	0.95	0.05447
6:153900493:C:A	50	100	1	0.3889
6:153900621:G:A	50	100	1	0.0138
6:153900648:C:G	50	98	0.92	0.0276
6:153900957:C:T	50	100	1	0.07044
6:153900961:A:G	50	100	0.98	0.09259
6:153901095:G:A	50	98	1	0.3778
6:153901324:T:C	50	100	0.83	0.01707
6:153901507:C:T	50	100	0.96	0.0374
6:153902393:G:A	50	100	0.99	0.4691
6:153902495:C:T	50	100	1	0.02324
6:153902750:A:G	50	100	0.97	0.02596
6:153902908:A:G	50	100	1	0.3466
6:153902932:C:A	50	100	1	0.02451
6:153903750:A:G	50	100	1	0.01834
6:153904121:G:A	50	100	0.99	0.02796
6:153904139:T:C	50	100	0.93	0.01434
6:153904468:T:C	50	100	0.91	0.03377
6:153904475:T:C	50	100	1	0.3831
6:153904932:G:A	50	100	0.94	0.01271
6:153905030:T:C	50	100	1	0.276
6:153906185:T:C	50	100	1	0.02651
6:153906282:G:A	50	100	0.98	0.01344
6:153906454:T:C	50	100	1	0.4032
6:153906479:T:C	50	100	1	0.0699
6:153906583:C:A	50	100	1	0.2758
6:153906907:T:G	50	100	1	0.04375
6:153907752:T:A	50	100	0.99	0.04503
6:153907798:C:A	50	100	0.98	0.4613
6:153907861:C:T	50	100	1	0.2585
6:153907879:G:A	50	100	0.89	0.01198
6:153908096:T:G	50	100	0.99	0.04521
6:153908938:T:G	50	100	0.99	0.04357
6:153909416:A:G	50	100	0.97	0.04466
6:153909639:A:T	49	100	0.97	0.3678
6:153909677:C:T	50	98	0.91	0.07135
6:153909776:G:T	50	100	0.97	0.04466
6:153909935:T:C	50	100	0.98	0.03268
6:153910422:T:A	50	76	0.78	0.1915
6:153910426:T:A	50	98	0.68	0.01616
6:153910880:T:C	50	100	1	0.06972
6:153911164:C:T	50	100	0.92	0.03068
6:153911203:T:C	50	100	0.98	0.04466
6:153911325:C:A	50	100	0.99	0.1229
6:153911571:G:A	50	100	0.88	0.01362
6:153912101:C:T	50	100	0.98	0.1126
6:153912327:G:A	50	100	0.98	0.3796
6:153912508:C:A	50	100	0.99	0.1175
6:153913148:A:C	50	100	0.98	0.04484
6:153913289:T:C	50	100	0.98	0.1126
6:153913479:G:A	50	100	0.98	0.112
6:153913732:G:C	50	100	0.99	0.1171
6:153914543:C:T	35	91.4	0.61	0.05102
6:153914577:C:T	44	77.3	0.75	0.1109
6:153914581:C:T	42	78.6	0.8	0.1305
6:153914595:C:T	45	100	0.72	0.02651
6:153915048:G:A	50	100	0.99	0.04448
6:153915163:G:A	50	100	0.93	0.01888
6:153915280:T:C	50	100	0.99	0.04448
6:153915698:A:G	50	100	0.98	0.2351
6:153915921:A:G	50	100	0.97	0.01071
6:153916308:T:C	50	100	0.98	0.2362
6:153916526:C:T	50	98	0.66	0.02342
6:153916802:G:T	50	100	0.97	0.2168
6:153917079:C:T	50	100	0.99	0.04466
6:153917490:C:T	50	100	0.99	0.1195
6:153917581:G:C	50	100	0.99	0.1903
6:153917754:A:G	50	100	0.99	0.02451
6:153917909:T:C	50	100	0.99	0.04466
6:153917955:G:C	50	100	0.99	0.04466
6:153917956:T:C	50	100	0.99	0.04466
6:153917983:T:C	50	100	1	0.07008
6:153918017:G:C	50	98	1	0.1004
6:153918747:T:G	50	100	0.99	0.04339
6:153919192:C:A	50	100	0.99	0.04321
6:153919377:T:C	50	100	1	0.01761
6:153919484:A:G	50	100	0.99	0.04448
6:153920144:A:G	50	100	0.98	0.1169
6:153920483:A:G	50	100	1	0.06954
6:153920639:C:T	50	100	0.99	0.04539
6:153920653:A:G	50	100	0.99	0.04448
6:153920780:A:T	50	100	0.99	0.04448
6:153920793:T:C	50	100	0.99	0.04448
6:153920873:T:C	50	100	1	0.02415
6:153921015:T:C	50	100	0.99	0.04321
6:153921064:T:G	50	100	0.99	0.1127
6:153921451:T:A	50	100	0.99	0.2625
6:153921680:A:G	50	100	0.99	0.04321
6:153922163:G:A	50	100	0.99	0.02324
6:153922370:G:C	50	100	0.99	0.04375
6:153922704:T:C	50	100	1	0.06935
6:153922850:T:C	50	100	0.99	0.1576
6:153923313:C:T	50	100	0.99	0.1275
6:153923811:C:T	50	100	1	0.1131
6:153923968:C:A	50	98	0.94	0.04739
6:153924095:A:G	50	100	0.96	0.226
6:153924346:G:A	50	98	0.9	0.02741
6:153924362:C:T	50	100	0.98	0.06935
6:153924381:G:A	50	100	0.98	0.09513
6:153924436:C:G	50	100	1	0.01507
6:153924462:A:G	50	96	0.84	0.01688
6:153924470:T:C	49	100	0.85	0.01634
6:153924474:G:T	50	100	0.81	0.01525
6:153924491:T:C	49	98	0.99	0.1307
6:153924531:T:C	50	100	1	0.06009
6:153924703:C:G	50	100	1	0.1124
6:153924728:G:A	50	100	0.99	0.07571
6:153924732:C:T	50	100	0.98	0.01089
6:153924739:A:G	50	98	1	0.1307
6:153924811:T:C	49	100	0.99	0.2603
6:153924812:G:C	49	100	0.99	0.2603
6:153924866:C:T	49	100	0.96	0.02596
6:153924874:A:C	49	100	0.97	0.1109
6:153924993:A:T	50	90	1	0.2358
6:153925033:C:T	50	100	0.94	0.04448
6:153925063:C:T	50	96	0.9	0.02887
6:153925064:G:A	50	100	0.86	0.01362
6:153925074:A:G	50	96	0.97	0.3076
6:153925083:T:A	50	100	0.98	0.02959
6:153925143:A:G	50	100	0.93	0.02088
6:153925338:A:G	50	100	0.97	0.4016
6:153925427:C:T	50	98	0.92	0.07389
6:153925455:C:T	50	98	1	0.05356
6:153925574:C:A	50	100	0.99	0.1298
6:153925824:A:G	50	98	1	0.01979
6:153925882:T:C	49	100	0.99	0.02596
6:153925883:A:G	49	100	1	0.01888
6:153925982:G:A	50	100	1	0.04975
6:153926029:A:T	50	96	0.88	0.06173
6:153926241:T:C	50	98	0.99	0.1574
6:153926289:T:G	50	100	1	0.01344
6:153926301:C:A	50	100	1	0.03032
6:153926395:G:T	50	98	0.99	0.1699
6:153926529:C:T	50	100	0.91	0.03395
6:153926540:A:C	50	100	1	0.01162
6:153926593:G:A	50	100	0.86	0.01616
6:153926613:A:C	50	100	0.99	0.01834
6:153926641:G:A	50	100	0.98	0.1721
6:153926678:G:A	50	100	1	0.01906
6:153926724:G:C	50	100	0.98	0.1378
6:153927052:C:T	50	100	1	0.02578
6:153927215:C:T	50	100	0.74	0.0276
6:153927259:C:T	50	100	1	0.1325
6:153927545:G:A	50	100	1	0.1133
6:153927669:T:C	50	100	1	0.0207
6:153928372:T:C	50	100	0.98	0.1581
6:153928717:C:T	50	100	0.91	0.01325
6:153928808:C:T	50	100	1	0.01325
6:153928813:T:C	50	100	0.96	0.01053
6:153929019:G:A	50	100	1	0.04739
6:153929470:G:T	50	100	1	0.01162
6:153930188:T:G	50	100	0.99	0.03595
6:153930213:G:A	50	100	0.93	0.08479
6:153930302:A:G	50	100	1	0.01325
6:153930669:A:G	50	100	0.97	0.1598
6:153931221:A:G	50	98	0.83	0.02923
6:153931377:C:T	50	100	1	0.01888
6:153931722:C:A	50	100	0.98	0.1131
6:153932091:A:G	50	100	1	0.01888
6:153933349:T:A	50	100	1	0.02941
6:153933350:C:A	50	100	0.97	0.03214
6:153933719:C:T	50	100	0.98	0.1138
6:153933902:C:A	50	100	0.83	0.01017
6:153933993:T:C	50	100	1	0.01888
6:153934286:T:C	50	100	0.97	0.1667
6:153935015:C:T	50	100	0.99	0.05556
6:153935308:G:A	50	100	0.98	0.2741
6:153935392:G:T	50	100	1	0.01906
6:153935552:T:G	50	100	0.99	0.1683
6:153935889:C:T	50	100	1	0.01162
6:153935901:A:G	50	100	1	0.01017
6:153936137:T:C	50	100	0.99	0.116
6:153936167:C:T	50	100	1	0.03014
6:153936576:G:T	50	100	0.98	0.07589
6:153936873:G:A	50	98	0.95	0.1376
6:153936936:G:A	50	100	1	0.04666
6:153936985:T:A	50	100	1	0.116
6:153937086:T:C	50	100	0.99	0.1227
6:153937114:C:T	50	100	0.99	0.1229
6:153937255:G:A	50	100	0.99	0.05192
6:153937377:T:C	50	94	0.95	0.1383
6:153937386:G:T	50	100	0.99	0.1672
6:153937451:A:C	50	100	0.99	0.1225
6:153937595:T:C	50	100	0.99	0.1144
6:153937616:A:G	50	100	0.99	0.1227
6:153937662:A:T	50	100	0.99	0.1685
6:153937728:G:A	50	100	0.98	0.01906
6:153938227:C:T	50	100	0.97	0.04067
6:153938336:C:A	50	100	0.98	0.07153
6:153938337:G:T	50	100	0.97	0.3686
6:153938407:T:C	50	100	0.98	0.01525
6:153938469:T:G	50	100	1	0.0463
6:153938485:G:A	50	100	1	0.04666
6:153938613:A:C	50	100	0.99	0.1198
6:153938682:A:G	50	100	0.99	0.1162
6:153938753:G:A	50	100	0.98	0.04503
6:153938811:A:G	50	98	0.96	0.09423
6:153938894:G:A	50	100	0.95	0.05356
6:153939055:A:G	50	100	0.99	0.2329
6:153939093:G:T	50	100	1	0.05374
6:153939218:G:A	50	100	0.95	0.03322
6:153939233:T:C	50	100	1	0.07698
6:153939235:C:T	50	100	0.99	0.146
6:153939316:G:A	50	100	1	0.01071
6:153939339:C:T	50	100	0.98	0.467
6:153939812:A:G	50	100	0.99	0.3784
6:153939925:C:A	50	100	0.98	0.03831
6:153940292:A:G	50	100	0.99	0.07516
6:153940299:C:T	50	100	0.98	0.01471
6:153940388:G:A	50	100	0.99	0.07516
6:153940458:A:G	50	100	0.99	0.4886
6:153940677:G:A	50	100	0.98	0.05229
6:153940905:T:G	49	100	0.99	0.4608
6:153941202:G:A	50	100	0.95	0.02941
6:153941225:G:A	50	100	0.99	0.07516
6:153941342:C:T	50	100	0.95	0.02959
6:153941545:C:G	50	100	1	0.482
6:153941649:G:T	50	100	1	0.01071
6:153941759:T:C	50	100	1	0.3297
6:153941803:G:A	50	100	0.99	0.3462
6:153942144:T:C	50	98	1	0.4893
6:153942404:A:G	50	100	0.99	0.1133
6:153942776:C:T	50	100	0.93	0.01961
6:153942850:T:C	50	98	1	0.4768
6:153943195:C:T	50	100	1	0.3297
6:153943210:C:T	50	100	0.97	0.01144
6:153944390:G:C	50	100	0.98	0.4793
6:153944545:C:T	50	98	1	0.06173
6:153944613:C:T	50	100	0.98	0.04212
6:153944887:A:G	50	100	1	0.3322
6:153944925:T:G	50	100	0.65	0.01071
6:153945430:T:G	50	98	1	0.4769
6:153945463:C:A	50	100	1	0.344
6:153945539:A:T	49	100	1	0.4399
6:153945574:A:G	50	100	1	0.3439
6:153945602:T:C	50	100	1	0.4809
6:153945865:C:T	50	98	1	0.344
6:153946012:A:G	50	98	0.99	0.2121
6:153946085:C:T	50	100	0.98	0.01561
6:153946242:A:T	50	100	1	0.07643
6:153946269:C:T	50	100	1	0.4755
6:153946419:A:G	50	98	0.98	0.1449
6:153946512:A:C	50	100	0.98	0.0768
6:153946959:A:G	50	96	1	0.3391
6:153947235:A:C	50	100	0.98	0.02959
6:153947409:C:T	50	100	1	0.3606
6:153948086:T:C	50	100	0.99	0.03377
6:153948210:A:T	50	100	0.99	0.03322
6:153948267:T:C	50	98	1	0.378
6:153948317:T:A	50	100	0.99	0.07807
6:153948365:C:T	50	100	0.99	0.1173
6:153948375:T:C	50	100	0.98	0.2171
6:153948543:G:C	50	100	1	0.01071
6:153948809:A:C	50	100	0.98	0.02941
6:153949834:C:T	50	100	1	0.1467
6:153949887:A:C	50	100	0.89	0.01162
6:153949921:T:A	50	100	1	0.142
6:153949988:C:T	50	100	1	0.1422
6:153949999:C:T	50	100	0.95	0.01434
6:153950003:T:C	50	100	1	0.142
6:153950100:C:A	50	100	1	0.1467
6:153950201:T:C	50	100	1	0.4615
6:153950642:T:A	50	100	1	0.1423
6:153950664:G:A	50	100	1	0.1423
6:153950806:T:C	50	100	0.87	0.01144
6:153950933:A:G	50	100	1	0.1422
6:153951030:G:A	50	100	1	0.378
6:153951055:T:C	50	100	1	0.142
6:153951229:A:G	50	100	1	0.142
6:153951483:G:A	50	100	1	0.07571
6:153951579:A:G	50	100	1	0.1422
6:153951608:G:A	50	98	1	0.142
6:153951771:C:T	50	100	0.99	0.07426
6:153951772:G:A	50	100	0.91	0.01344
6:153951861:G:T	50	100	1	0.07571
6:153951987:A:C	50	98	0.98	0.02941
6:153952112:C:T	50	100	1	0.4615
6:153952486:A:C	50	100	1	0.01071
6:153952489:G:C	50	100	0.96	0.01434
6:153952791:G:A	50	100	1	0.142
6:153952815:A:G	50	100	1	0.142
6:153953209:T:C	50	100	0.99	0.142
6:153953355:A:T	50	100	0.99	0.1418
6:153953520:T:C	50	100	0.99	0.1416
6:153953708:A:G	50	100	1	0.4617
6:153953771:T:G	50	100	1	0.1418
6:153953808:C:T	50	100	1	0.1416
6:153953863:A:G	50	100	0.99	0.04575
6:153953939:C:T	50	100	0.99	0.2131
6:153954086:A:T	50	100	1	0.07589
6:153954130:T:C	50	100	0.99	0.3555
6:153954199:A:G	50	100	1	0.1416
6:153954391:C:T	50	100	1	0.1333
6:153954400:C:T	50	100	1	0.1416
6:153954466:G:A	50	100	0.96	0.03686
6:153954498:G:A	50	100	1	0.1418
6:153954904:G:A	50	100	1	0.1416
6:153954943:T:C	50	98	1	0.1418
6:153955122:A:C	50	100	1	0.1416
6:153955440:T:A	50	98	1	0.3244
6:153955451:C:G	50	100	1	0.1416
6:153955768:T:A	50	100	1	0.1416
6:153956116:C:T	49	100	1	0.1195
6:153956687:T:G	50	100	1	0.1416
6:153956725:A:C	50	98	0.99	0.1451
6:153957068:T:C	50	100	1	0.1416
6:153957178:G:A	50	100	1	0.142
6:153957249:G:T	50	100	1	0.217
6:153957300:G:C	50	100	1	0.1416
6:153957473:C:T	50	100	1	0.2889
6:153957519:A:G	50	98	1	0.1416
6:153957590:C:A	50	100	1	0.1416
6:153957595:G:T	50	98	0.98	0.02941
6:153957729:C:T	50	100	0.99	0.01598
6:153958047:A:C	50	100	1	0.2139
6:153958333:C:T	50	98	1	0.08678
6:153958540:G:A	50	100	0.98	0.02941
6:153958686:C:A	50	100	1	0.1883
6:153958906:G:A	50	100	1	0.01071
6:153959041:A:T	50	100	0.97	0.07662
6:153959081:G:A	50	100	1	0.1416
6:153959549:G:A	50	100	1	0.2139
6:153959792:A:T	50	100	1	0.1416
6:153959837:C:T	50	100	0.98	0.02941
6:153960225:A:G	50	100	1	0.3248
6:153960256:C:A	50	100	1	0.1881
6:153960792:T:C	50	100	1	0.1236
6:153961066:T:G	50	100	1	0.142
6:153961593:C:T	50	100	0.98	0.02941
6:153961738:C:T	50	100	1	0.2117
6:153961820:T:A	50	100	0.99	0.211
6:153961926:C:T	50	100	1	0.1338
6:153961984:G:A	50	100	1	0.3755
6:153962074:C:T	48	100	1	0.1422
6:153962126:C:T	47	80.9	0.93	0.2702
6:153962130:C:T	47	97.9	0.94	0.02179
6:153962189:A:C	50	100	1	0.1423
6:153962225:G:A	50	100	0.99	0.05955
6:153962291:A:C	49	100	1	0.1422
6:153962582:G:A	50	100	1	0.1336
6:153962703:T:C	50	100	1	0.06282
6:153962733:T:C	50	100	1	0.3273
6:153962856:A:G	50	100	0.96	0.01035
6:153963282:T:G	47	85.1	0.98	0.2887
6:153963378:C:A	50	100	1	0.1269
6:153963497:C:T	50	100	1	0.01089
6:153963659:G:A	50	100	0.99	0.07516
6:153963722:C:T	50	100	1	0.2135
6:153963727:C:T	50	100	1	0.2894
6:153963783:C:A	50	100	1	0.1423
6:153963840:A:G	50	100	1	0.1385
6:153963951:C:T	50	100	1	0.01362
6:153964178:A:C	50	100	1	0.02941
6:153964312:A:G	50	100	1	0.3805
6:153964434:A:T	50	100	1	0.2825
6:153964576:C:A	50	100	1	0.1423
6:153965086:C:T	50	100	0.84	0.01961
6:153965146:T:C	50	100	1	0.01071
6:153965446:A:G	50	100	0.88	0.01489
6:153965573:C:T	50	100	1	0.02941
6:153965754:G:T	50	100	1	0.01071
6:153965778:A:C	50	100	1	0.3898
6:153965807:T:A	50	100	1	0.1231
6:153965915:A:G	50	100	1	0.01071
6:153966374:T:C	50	96	0.95	0.01797
6:153966523:C:G	50	100	1	0.2135
6:153966599:A:T	50	100	0.98	0.0935
6:153966817:T:C	50	100	0.99	0.1973
6:153966897:G:A	50	100	1	0.1423
6:153967175:T:A	50	100	1	0.02977
6:153967323:A:G	50	100	1	0.01325
6:153967448:G:A	50	100	1	0.386
6:153967763:A:G	50	100	1	0.1215
6:153967826:C:G	50	100	1	0.1204
6:153969072:G:A	49	100	1	0.2137
6:153969139:G:A	50	100	1	0.1202
6:153969186:G:A	50	100	1	0.07607
6:153969520:C:T	50	100	1	0.01071
6:153969699:G:T	50	100	1	0.1162
6:153970209:T:C	50	100	1	0.02741
6:153970299:C:T	50	100	1	0.1429
6:153970439:A:G	50	100	1	0.1427
6:153970492:T:C	50	100	1	0.3844
6:153970532:C:A	50	100	1	0.2137
6:153970721:A:G	50	100	1	0.3818
6:153971344:T:G	50	100	1	0.1158
6:153971375:C:T	50	100	1	0.2139
6:153971442:C:G	50	100	1	0.3635
6:153971474:G:T	50	100	1	0.2141
6:153971533:G:A	50	98	1	0.1434
6:153971555:C:T	50	100	1	0.02052
6:153971595:T:G	50	100	0.92	0.01216
6:153971683:C:T	49	100	1	0.2137
6:153971778:T:C	50	98	1	0.02977
6:153971958:A:G	50	100	1	0.02052
6:153971976:G:A	50	100	1	0.2135
6:153972045:G:T	50	100	1	0.4109
6:153972160:C:T	50	100	1	0.07407
6:153972525:T:C	50	100	0.92	0.01216
6:153972653:T:C	50	98	1	0.1638
6:153972719:C:T	50	100	1	0.2133
6:153972792:A:T	50	100	1	0.08007
6:153972883:A:C	50	100	1	0.07407
6:153972999:T:C	50	100	1	0.07426
6:153973455:T:G	50	100	1	0.1431
6:153973668:T:C	50	100	1	0.1877
6:153973782:A:G	50	100	1	0.1881
6:153973938:A:G	50	100	0.99	0.2126
6:153973950:A:G	50	100	1	0.07389
6:153974210:A:G	50	100	1	0.1207
6:153974497:A:G	50	100	1	0.1438
6:153974959:C:G	50	94	0.94	0.4755
6:153974963:A:G	50	100	1	0.2121
6:153975029:G:A	50	100	0.99	0.285
6:153975578:C:A	50	100	1	0.1342
6:153976033:C:T	50	100	1	0.1431
6:153976037:T:C	50	100	1	0.3882
6:153976092:C:T	50	96	0.95	0.01725
6:153976304:T:C	50	100	0.97	0.02033
6:153976363:C:T	50	100	1	0.1676
6:153976458:G:A	50	100	1	0.213
6:153976491:G:C	50	100	0.8	0.01816
6:153976585:G:T	50	100	0.99	0.1345
6:153976783:T:C	50	100	1	0.07407
6:153976939:C:A	50	100	1	0.01979
6:153976986:T:C	50	100	1	0.01162
6:153977147:G:A	50	100	1	0.1342
6:153977383:G:C	50	100	1	0.2133
6:153977584:A:G	50	100	0.98	0.02052
6:153977740:A:T	50	100	1	0.388
6:153977906:T:C	49	98	0.99	0.3633
6:153977933:T:C	50	100	1	0.213
6:153978309:T:C	50	100	1	0.01452
6:153978361:C:A	50	100	1	0.08588
6:153978560:T:C	50	100	1	0.07534
6:153978833:C:T	50	98	0.99	0.3437
6:153978860:T:C	50	100	0.99	0.3638
6:153978886:C:T	50	98	0.99	0.343
6:153978983:C:T	50	100	0.93	0.01071
6:153979081:A:G	50	98	0.98	0.07571
6:153979086:C:T	50	98	1	0.01198
6:153979241:G:C	50	100	0.98	0.2825
6:153979273:C:G	50	100	0.97	0.04503
6:153979274:A:G	50	98	0.98	0.4955
6:153979278:G:C	50	98	0.97	0.4484
6:153979287:C:T	50	98	0.98	0.4285
6:153979332:T:C	50	100	0.98	0.488
6:153979340:G:A	50	100	0.99	0.04466
6:153979459:C:T	50	98	0.98	0.3624
6:153979519:A:T	50	100	0.95	0.1262
6:153979702:C:G	50	100	0.97	0.3114
6:153979739:C:T	50	100	0.93	0.04285
6:153979813:C:T	50	100	0.98	0.04194
6:153980217:A:G	50	100	0.98	0.1627
6:153980440:A:G	50	100	0.98	0.2919
6:153980486:A:G	50	100	0.95	0.02033
6:153980853:G:C	50	98	0.95	0.0207
6:153980858:G:A	50	100	1	0.03341
6:153981178:T:C	50	100	0.99	0.2048
6:153981231:G:T	50	100	0.97	0.09332
6:153982049:G:T	50	100	0.99	0.3834
6:153982227:A:C	50	100	0.97	0.02088
6:153982747:G:A	50	100	0.98	0.02269
6:153982860:A:G	50	100	0.99	0.01598
6:153983107:C:T	50	100	0.98	0.08206
6:153983469:A:G	50	100	0.99	0.02033
6:153983493:C:G	50	100	0.99	0.384
6:153983770:G:T	50	100	0.96	0.05374
6:153983777:A:G	50	100	0.98	0.1986
6:153983902:A:G	50	100	0.99	0.2057
6:153984028:G:A	50	100	0.99	0.2102
6:153984033:A:G	50	100	0.98	0.1988
6:153984290:G:T	50	100	0.99	0.04611
6:153984784:G:C	50	100	0.98	0.07861
6:153985099:G:A	50	100	1	0.03341
6:153985248:A:G	50	100	1	0.01035
6:153985284:G:A	50	100	0.98	0.0158
6:153985398:C:T	50	98	0.92	0.06609
6:153985691:A:C	50	100	1	0.01997
6:153985892:G:T	50	100	1	0.1238
6:153985956:G:C	50	100	1	0.01997
6:153986468:A:G	50	100	0.99	0.1747
6:153986600:C:T	50	100	0.99	0.4299
6:153986960:G:C	50	100	1	0.203
6:153986976:A:G	50	100	1	0.03159
6:153987351:C:T	50	100	0.97	0.05428
6:153987613:G:A	50	92	0.9	0.1162
6:153987614:T:A	50	100	0.98	0.1191
6:153987890:G:A	50	100	0.83	0.01144
6:153988335:A:G	50	100	0.96	0.03341
6:153988427:G:A	50	100	1	0.01979
6:153988459:A:G	50	100	0.98	0.0915
6:153988673:C:T	50	100	1	0.07898
6:153989557:A:G	50	88	0.83	0.1912
6:153990077:C:G	50	100	1	0.01961
6:153990340:A:C	50	100	1	0.2108
6:153990773:C:G	50	100	1	0.0187
6:153990981:C:A	50	100	0.99	0.0541
6:153991150:G:A	50	98	1	0.4045
6:153991251:C:T	50	100	1	0.211
6:153991388:T:A	50	100	1	0.01924
6:153992036:T:C	50	100	0.99	0.4759
6:153993281:A:G	50	100	1	0.2003
6:153993324:A:G	50	100	0.99	0.1999
6:153993361:A:G	50	100	1	0.03322
6:153993557:A:G	50	100	0.95	0.0305
6:153993781:G:A	50	100	0.99	0.4858
6:153994159:G:C	50	100	1	0.4452
6:153994175:C:T	50	100	1	0.07553
6:153994232:A:G	50	100	1	0.05519
6:153994277:T:C	50	100	1	0.01924
6:153994408:C:G	50	100	1	0.4759
6:153995127:G:A	50	100	1	0.01943
6:153995278:A:G	50	100	1	0.211
6:153995447:T:G	50	100	1	0.2692
6:153995635:G:A	50	100	1	0.4094
6:153995719:T:C	49	87.8	0.63	0.09731
6:153995720:T:C	48	89.6	0.81	0.1523
6:153995721:T:C	48	87.5	0.85	0.1656
6:153995722:T:C	45	93.3	0.91	0.01434
6:153995748:G:C	49	95.9	0.99	0.1984
6:153995821:T:A	50	100	1	0.03322
6:153995915:G:A	50	100	1	0.4138
6:153995982:A:C	50	100	1	0.4448
6:153996619:G:T	50	100	1	0.4532
6:153996956:A:G	50	100	1	0.4374
6:153996964:A:C	50	100	1	0.4532
6:153997159:G:A	50	100	1	0.1541
6:153997229:C:T	50	100	0.99	0.1999
6:153997485:G:T	50	100	1	0.4176
6:153997613:G:A	50	100	1	0.01017
6:153997654:T:A	50	100	1	0.01924
6:153997663:T:C	50	100	1	0.01924
6:153997758:G:A	50	100	1	0.05174
6:153998027:A:T	50	100	1	0.4341
6:153998188:A:G	50	100	1	0.2527
6:153998299:A:G	50	100	1	0.2529
6:153998311:C:T	50	100	1	0.211
6:153998314:G:T	50	100	0.99	0.07516
6:153998415:A:T	50	100	1	0.1349
6:153998590:G:A	50	100	1	0.1999
6:153998667:C:T	50	100	1	0.2001
6:153999031:G:A	50	100	1	0.01017
6:153999384:C:T	50	100	1	0.2173
6:153999765:T:C	50	100	1	0.09114
6:154000533:G:C	50	100	1	0.3351
6:154000799:A:C	50	100	1	0.2111
6:154000806:T:C	50	100	0.83	0.01834
6:154001002:C:T	50	100	1	0.2004
6:154001116:C:A	50	100	1	0.01924
6:154001157:C:T	50	100	1	0.2108
6:154001290:A:T	50	100	0.99	0.4207
6:154001294:T:A	50	100	0.95	0.05864
6:154001393:G:A	50	100	1	0.1244
6:154001443:G:T	50	100	1	0.2529
6:154002061:T:A	50	100	1	0.4958
6:154002092:G:A	50	100	1	0.04394
6:154002131:G:A	50	100	0.99	0.03486
6:154002774:G:A	50	100	1	0.2387
6:154003065:G:A	50	100	1	0.1997
6:154003155:C:T	50	100	1	0.1997
6:154003779:A:G	50	100	1	0.03341
6:154003976:G:A	50	100	0.99	0.4951
6:154003979:C:A	50	98	1	0.02397
6:154004072:C:T	50	100	1	0.03322
6:154004106:A:G	50	100	0.76	0.01144
6:154004329:A:G	50	100	1	0.05501
6:154004836:T:C	50	100	1	0.01906
6:154004918:A:G	50	100	1	0.4058
6:154005168:A:G	50	100	1	0.4717
6:154005216:G:C	50	96	0.85	0.03214
6:154005407:C:T	50	100	1	0.0187
6:154005414:G:A	50	100	1	0.05501
6:154005499:C:A	50	100	1	0.01888
6:154005925:G:A	50	100	0.98	0.03413
6:154005976:G:C	50	100	1	0.03322
6:154006295:T:C	50	100	1	0.05537
6:154006596:G:A	50	100	1	0.03486
6:154006662:G:A	50	100	1	0.05519
6:154006965:A:G	50	100	1	0.04394
6:154007035:G:C	50	100	1	0.4951
6:154007169:G:A	50	100	0.99	0.1244
6:154007553:C:T	48	100	1	0.0158
6:154007626:T:G	48	100	0.9	0.03032
6:154007710:T:C	50	100	1	0.4951
6:154007742:A:T	50	100	1	0.1993
6:154007883:C:T	50	100	1	0.03322
6:154007902:A:T	50	100	1	0.4058
6:154008067:G:A	50	100	0.98	0.1187
6:154008319:T:C	50	100	1	0.451
6:154008342:G:A	50	100	1	0.05501
6:154008349:G:A	50	100	1	0.03486
6:154008638:A:G	50	100	1	0.05501
6:154008718:A:G	50	100	1	0.2102
6:154008870:T:C	50	98	1	0.4038
6:154009083:G:A	50	100	1	0.05483
6:154009094:A:T	50	100	1	0.4956
6:154009120:G:T	50	100	1	0.4956
6:154009209:T:A	50	100	1	0.05465
6:154009307:A:G	50	100	1	0.4521
6:154009494:A:G	50	100	1	0.2101
6:154009506:G:A	50	100	0.99	0.1242
6:154009645:C:T	50	100	1	0.2106
6:154009670:T:A	50	100	1	0.4523
6:154010049:T:C	50	98	0.98	0.05973
6:154010238:A:G	50	100	0.97	0.1245
6:154010635:T:A	50	100	0.97	0.1109
6:154011812:A:G	50	100	0.99	0.3094
6:154012037:T:C	50	100	0.99	0.4508
6:154012048:T:C	50	100	0.99	0.2012
6:154012915:G:T	50	100	0.97	0.1256
6:154013494:A:G	50	100	0.99	0.2513
6:154013837:A:G	50	100	1	0.0443
6:154013911:G:A	50	100	0.98	0.126
6:154013913:G:A	50	100	1	0.01017
6:154014015:A:G	50	100	0.99	0.2515
6:154014058:G:A	50	100	1	0.01906
6:154014538:A:G	50	100	0.99	0.1981
6:154014584:A:T	50	100	0.99	0.0817
6:154014638:G:A	50	100	1	0.01725
6:154015291:A:G	50	100	0.99	0.1979
6:154015412:A:G	50	100	1	0.4457
6:154015495:C:T	50	100	1	0.4457
6:154015552:G:T	50	100	0.99	0.4457
6:154015757:T:C	50	100	0.99	0.08152
6:154016044:T:C	50	100	0.99	0.1977
6:154016460:C:T	50	100	0.99	0.4457
6:154016649:A:G	50	100	0.99	0.1944
6:154017301:C:A	50	100	0.99	0.01362
6:154017821:A:C	50	100	1	0.08624
6:154017848:T:A	50	100	1	0.0581
6:154017875:T:G	50	100	0.99	0.2658
6:154017882:T:C	50	100	0.99	0.3468
6:154017947:T:C	50	100	0.96	0.1049
6:154018131:C:A	50	100	1	0.02215
6:154018261:A:G	50	100	1	0.01017
6:154018328:G:A	50	100	1	0.01725
6:154018698:C:T	50	100	0.89	0.0118
6:154019010:G:A	50	100	0.99	0.05356
6:154019457:T:C	50	100	1	0.01652
6:154019478:A:G	50	100	1	0.05919
6:154019482:A:G	50	100	1	0.05882
6:154019827:G:A	50	98	1	0.04484
6:154020241:C:T	50	100	0.98	0.3542
6:154020423:A:G	50	100	1	0.08424
6:154020657:A:G	50	100	1	0.08424
6:154021387:A:G	50	100	1	0.08424
6:154021606:A:G	50	100	1	0.02505
6:154021845:C:T	50	100	1	0.03504
6:154021847:C:T	50	100	1	0.03595
6:154021856:G:T	50	100	1	0.03903
6:154021861:A:G	50	100	1	0.03922
6:154021862:C:T	50	100	1	0.03903
6:154021894:C:T	50	100	1	0.01017
6:154022161:G:A	50	100	0.98	0.128
6:154022222:G:A	50	100	1	0.03903
6:154022244:C:T	50	98	0.94	0.03649
6:154022271:G:A	50	98	0.96	0.03704
6:154022379:C:T	50	94	0.79	0.02215
6:154022392:G:A	50	92	0.77	0.01888
6:154022545:C:G	50	96	0.98	0.03794
6:154022588:G:A	50	100	1	0.03867
6:154022819:A:G	50	98	0.99	0.07062
6:154022935:A:G	50	100	1	0.08424
6:154023065:G:A	50	100	0.96	0.07081
6:154023149:C:T	50	100	1	0.08424
6:154023900:A:T	50	100	1	0.01017
6:154024033:A:G	50	100	1	0.04503
6:154024154:T:A	50	100	1	0.09005
6:154024604:T:C	50	100	1	0.03922
6:154025111:G:A	50	100	0.99	0.02524
6:154025139:T:C	50	100	1	0.08424
6:154025197:G:A	50	100	1	0.08424
6:154025296:C:T	50	100	0.88	0.02106
6:154025513:C:T	50	100	1	0.02578
6:154025644:A:C	50	100	1	0.08424
6:154025811:C:A	50	100	0.99	0.0846
6:154026271:T:A	50	100	1	0.02197
6:154026279:T:C	50	100	1	0.08424
6:154026570:T:A	50	100	1	0.08424
6:154026597:G:T	50	100	1	0.01017
6:154026821:T:C	50	100	1	0.03922
6:154026836:G:T	50	100	1	0.08424
6:154027108:T:G	50	100	1	0.08424
6:154027322:A:C	50	100	0.96	0.01852
6:154027353:G:C	50	100	1	0.08479
6:154027424:C:T	50	100	0.9	0.03141
6:154027470:A:C	50	100	1	0.08424
6:154027674:A:G	50	100	0.99	0.3526
6:154027843:G:A	50	100	1	0.12
6:154028153:G:A	50	100	1	0.04521
6:154028451:C:G	50	100	1	0.08424
6:154028482:A:G	49	100	1	0.08515
6:154028566:T:C	50	100	1	0.08424
6:154028627:G:A	50	100	0.99	0.02542
6:154028738:A:G	50	100	1	0.02578
6:154028888:T:C	50	100	1	0.05919
6:154029070:A:C	50	100	1	0.08424
6:154029145:A:G	50	100	0.97	0.128
6:154029258:C:T	50	100	1	0.03922
6:154029326:T:A	50	100	1	0.03922
6:154029364:A:G	50	100	0.99	0.02524
6:154029383:A:G	50	100	0.97	0.128
6:154029392:C:T	50	100	1	0.03958
6:154029566:T:C	50	100	1	0.01743
6:154029704:G:A	50	100	1	0.03922
6:154029818:G:T	50	100	1	0.03922
6:154029904:C:T	50	100	1	0.03922
6:154030112:T:G	50	100	1	0.03922
6:154030181:C:T	50	100	1	0.03922
6:154030351:A:G	50	100	1	0.03922
6:154030415:G:T	50	100	1	0.03922
6:154030512:A:G	50	100	1	0.03922
6:154030621:T:A	50	100	1	0.0394
6:154030831:A:G	50	100	1	0.03922
6:154030922:A:G	50	100	1	0.03922
6:154030936:C:T	50	100	1	0.03922
6:154031604:A:G	50	100	1	0.03922
6:154031613:C:T	50	100	0.94	0.03976
6:154032074:A:G	50	100	1	0.03922
6:154032410:T:G	50	100	1	0.03922
6:154032506:C:G	50	100	1	0.03922
6:154032554:G:T	50	100	0.89	0.01071
6:154032555:C:T	50	100	1	0.03922
6:154032691:C:G	50	100	1	0.0118
6:154032839:G:T	50	100	1	0.0394
6:154032847:A:T	50	100	1	0.03922
6:154032896:C:T	50	100	1	0.0256
6:154033134:T:G	50	100	0.92	0.03922
6:154033183:A:G	50	100	1	0.03922
6:154033402:T:A	50	98	0.98	0.1282
6:154033965:A:G	50	98	0.98	0.09386
6:154033993:G:A	50	100	1	0.0394
6:154034015:C:T	50	100	0.97	0.03922
6:154034360:C:T	50	100	1	0.01071
6:154035782:T:C	50	100	0.97	0.0443
6:154036851:T:G	49	100	0.98	0.118
6:154036852:A:C	49	100	1	0.118
6:154037503:C:A	50	100	0.95	0.01344
6:154037753:T:A	50	100	0.98	0.0394
6:154037798:G:A	50	100	0.97	0.0443
6:154038226:A:G	50	100	1	0.04012
6:154038375:A:G	50	100	1	0.01362
6:154038501:A:G	50	100	0.99	0.0187
6:154038854:G:C	50	100	1	0.01452
6:154039373:G:T	50	100	0.98	0.04811
6:154039434:C:T	50	100	1	0.04049
6:154039561:C:T	50	100	1	0.08479
6:154039662:A:G	50	100	0.97	0.1462
6:154040413:T:G	50	100	0.95	0.05356
6:154040783:T:C	50	100	0.98	0.0118
6:154040884:C:T	50	100	1	0.2725
6:154041119:A:G	50	100	0.99	0.09259
6:154041392:G:A	50	100	1	0.07081
6:154042252:C:T	50	100	1	0.2996
6:154042402:G:T	50	100	1	0.07153
6:154043167:G:A	50	100	0.99	0.2259
6:154043305:A:G	50	100	1	0.2235
6:154043436:A:G	50	100	0.99	0.07117
6:154043682:C:T	50	100	1	0.3252
6:154043915:T:C	50	100	1	0.02106
6:154044977:C:T	50	100	0.99	0.3217
6:154045144:T:C	50	100	0.89	0.02251
6:154045145:G:A	50	100	1	0.03086
6:154045169:G:A	50	100	1	0.07462
6:154045592:G:A	50	100	0.98	0.1037
6:154045945:A:C	50	100	1	0.09332
6:154046646:C:A	50	98	0.98	0.09495
6:154046818:G:A	50	100	0.91	0.0207
6:154046944:A:C	50	100	1	0.2233
6:154047032:T:C	50	100	1	0.2224
6:154047412:C:T	50	100	1	0.244
6:154047440:C:A	40	97.5	1	0.03141
6:154047651:T:C	50	100	1	0.2231
6:154047863:G:A	50	100	0.93	0.07171
6:154048090:G:A	50	100	1	0.03141
6:154048957:A:C	50	98	0.99	0.02723
6:154049283:C:A	50	100	0.86	0.01198
6:154049296:C:A	50	100	0.95	0.01017
6:154049351:C:T	50	100	0.9	0.01906
6:154049942:A:G	50	100	1	0.1282
6:154050016:C:T	50	100	1	0.3268
6:154050473:G:A	50	100	1	0.02614
6:154050775:T:C	50	100	0.99	0.3769
6:154051301:C:T	50	100	1	0.02614
6:154051302:C:T	50	100	1	0.2226
6:154051557:A:G	50	100	1	0.3188
6:154052016:C:T	50	100	1	0.0532
6:154052088:A:C	50	100	1	0.01725
6:154053132:G:A	50	100	1	0.03159
6:154053957:C:A	50	100	1	0.2217
6:154054196:C:A	50	100	0.95	0.0187
6:154054310:A:G	50	100	1	0.03141
6:154054390:A:G	50	96	0.95	0.1705
6:154054703:C:T	50	100	1	0.01743
6:154055407:A:C	49	89.8	0.91	0.2126
6:154055408:A:C	50	100	0.98	0.1278
6:154056354:C:T	50	98	0.98	0.1282
6:154056511:C:T	50	100	1	0.1276
6:154056543:A:C	50	100	1	0.1275
6:154056606:C:T	50	100	1	0.1318
6:154056706:G:A	50	100	1	0.1276
6:154056790:T:C	50	100	1	0.09731
6:154057088:T:C	50	100	1	0.1182
6:154057342:G:A	50	100	0.97	0.09604
6:154057604:G:A	50	100	1	0.09368
6:154058017:G:A	50	100	1	0.0955
6:154058799:C:T	50	100	1	0.1144
6:154059015:T:G	50	100	1	0.04938
6:154059862:G:A	50	100	1	0.03105
6:154059877:G:T	50	100	1	0.09277
6:154060199:G:A	50	100	1	0.01725
6:154060601:G:A	50	100	1	0.1276
6:154061004:C:G	50	100	1	0.09749
6:154061232:C:T	50	100	1	0.09749
6:154061338:G:A	50	100	1	0.09749
6:154061407:A:G	50	100	1	0.3758
6:154061504:A:G	50	100	1	0.09368
6:154061923:T:C	50	100	1	0.09368
6:154062187:C:T	50	100	1	0.02033
6:154062523:T:C	50	100	1	0.1182
6:154063396:T:C	50	100	1	0.09368
6:154064798:T:C	50	100	1	0.0207
6:154065229:A:C	50	100	1	0.09296
6:154066069:T:C	50	100	1	0.09368
6:154066076:G:A	50	100	1	0.09368
6:154066239:A:G	50	100	1	0.0207
6:154066886:T:A	50	100	1	0.1276
6:154067051:T:C	50	100	1	0.0207
6:154067171:T:G	50	100	1	0.09332
6:154068110:T:C	50	100	1	0.01089
6:154068212:A:C	50	100	1	0.1523
6:154068648:A:G	50	100	1	0.09731
6:154068844:A:G	50	100	1	0.01725
6:154069472:C:T	50	100	0.92	0.07625
6:154069488:C:T	50	100	1	0.01725
6:154069678:T:C	50	98	0.9	0.03631
6:154069759:T:C	50	100	0.83	0.02378
6:154069786:C:T	50	100	1	0.1276
6:154070234:G:A	50	100	1	0.09877
6:154070365:G:T	50	100	1	0.02251
6:154071000:G:A	50	100	1	0.06427
6:154071540:T:C	50	100	1	0.1305
6:154071554:T:A	50	100	1	0.09495
6:154072003:C:T	50	100	1	0.3729
6:154072123:C:T	50	100	1	0.1304
6:154072413:A:G	50	100	1	0.1276
6:154072545:T:C	50	100	1	0.163
6:154072547:A:C	50	100	0.96	0.01507
6:154072749:C:A	50	100	1	0.09477
6:154073064:A:G	50	100	1	0.01725
6:154073474:A:T	50	100	1	0.01089
6:154073549:C:T	50	100	0.88	0.01707
6:154073575:T:A	50	100	1	0.01089
6:154073639:G:A	50	100	1	0.01725
6:154073681:G:T	50	100	1	0.01725
6:154074024:A:G	50	100	1	0.1109
6:154074370:A:G	50	100	1	0.03105
6:154074589:G:A	50	100	1	0.01089
6:154074792:A:C	50	100	1	0.1275
6:154075132:G:A	50	100	1	0.03105
6:154075320:T:A	50	100	1	0.09477
6:154075337:G:A	50	100	1	0.09622
6:154075960:T:C	50	100	1	0.02088
6:154076193:A:G	50	100	0.99	0.1273
6:154076603:T:C	50	100	0.93	0.1178
6:154076761:T:G	50	100	0.98	0.0354
6:154077038:G:A	50	100	1	0.01471
6:154077149:C:A	50	100	0.98	0.1282
6:154077512:G:C	50	100	1	0.1109
6:154077688:A:G	50	100	0.99	0.1999
6:154078340:C:T	50	100	1	0.01471
6:154078857:G:A	50	100	0.99	0.1151
6:154079814:A:G	50	100	1	0.02088
6:154079974:G:T	50	100	1	0.05773
6:154080049:A:G	50	100	0.99	0.01452
6:154080300:C:T	50	100	1	0.03159
6:154080699:G:A	50	100	1	0.01107
6:154080880:G:A	50	100	1	0.01471
6:154080927:A:C	50	100	1	0.02088
6:154081279:A:G	50	100	0.99	0.2004
6:154081454:C:T	50	100	1	0.01725
6:154081603:A:G	50	100	0.98	0.02033
6:154082683:C:T	50	100	0.99	0.09477
6:154083173:A:C	50	100	0.98	0.02052
6:154083178:A:G	50	100	0.99	0.1264
6:154083761:G:A	50	100	1	0.03123
6:154083839:A:G	50	100	0.99	0.1287
6:154083868:C:T	50	100	0.99	0.1233
6:154083884:C:T	49	100	0.99	0.1244
6:154084136:A:G	50	100	1	0.02106
6:154084566:T:C	50	100	0.99	0.1249
6:154084595:A:T	50	100	0.99	0.1287
6:154084846:A:G	50	100	0.99	0.1276
6:154084916:A:G	50	100	0.99	0.1236
6:154085181:A:G	50	100	1	0.01743
6:154085889:T:C	45	95.6	0.82	0.0207
6:154085967:C:T	50	98	0.94	0.1906
6:154085973:A:G	49	100	0.62	0.01126
6:154086052:G:A	50	100	1	0.01107
6:154086374:T:C	50	100	1	0.01107
6:154086524:A:G	50	100	1	0.0305
6:154086539:G:A	50	100	1	0.01398
6:154086832:C:T	50	100	0.98	0.1621
6:154087567:G:A	50	100	0.97	0.08351
6:154087742:T:C	50	100	1	0.01107
6:154088681:G:A	50	100	0.99	0.09877
6:154088979:G:A	50	100	1	0.09895
6:154089311:G:A	50	100	1	0.01126
6:154090209:G:A	50	100	1	0.09895
6:154090712:C:T	50	100	1	0.01743
6:154090869:G:C	50	100	0.99	0.4831
6:154092097:T:C	50	100	0.94	0.1218
6:154092120:A:G	50	100	1	0.1062
6:154092293:A:G	50	100	0.99	0.0285
6:154092539:C:T	50	100	1	0.2954
6:154092814:C:G	50	100	1	0.01471
6:154093026:G:T	50	100	1	0.07044
6:154093240:A:C	49	100	0.97	0.4791
6:154093311:A:T	50	100	0.99	0.1382
6:154093428:A:G	50	100	0.97	0.258
6:154093438:C:T	50	100	0.98	0.295
6:154094299:G:T	50	98	1	0.2952
6:154094300:C:T	50	98	1	0.07026
6:154095090:G:A	50	98	0.73	0.01561
6:154095150:G:T	50	96	1	0.2945
6:154095161:C:A	50	100	0.8	0.01924
6:154095838:G:C	50	100	1	0.01725
6:154096074:G:T	50	100	0.97	0.2698
6:154096206:G:A	50	100	0.98	0.0984
6:154096303:G:A	50	100	0.98	0.07861
6:154096354:C:T	50	96	0.84	0.01416
6:154096363:A:G	50	100	0.99	0.01452
6:154096610:G:A	50	100	0.98	0.03686
6:154097012:T:C	50	96	1	0.3232
6:154097025:G:C	50	100	1	0.04375
6:154097279:G:A	50	100	0.97	0.1423
6:154097426:G:A	50	100	0.99	0.2017
6:154097624:A:G	50	100	1	0.1443
6:154097890:A:G	50	100	1	0.04248
6:154098115:T:C	50	100	0.98	0.03577
6:154098239:T:C	50	100	0.94	0.02124
6:154098404:C:T	50	100	1	0.2525
6:154098557:C:G	50	100	1	0.04248
6:154098777:T:G	50	100	1	0.1442
6:154098920:T:C	50	100	0.99	0.165
6:154099233:A:C	49	100	1	0.1471
6:154099308:A:G	45	86.7	0.74	0.163
6:154099329:A:G	50	100	0.69	0.02142
6:154099745:G:C	50	98	1	0.0207
6:154099922:G:A	50	100	0.99	0.2529
6:154099970:C:T	48	95.8	0.92	0.1541
6:154100070:T:C	44	100	0.94	0.01144
6:154100081:T:A	40	92.5	0.83	0.03286
6:154100472:A:G	50	98	1	0.3233
6:154100594:T:C	50	100	1	0.1443
6:154100709:G:T	50	98	0.99	0.4515
6:154101476:A:G	50	98	1	0.3241
6:154101609:G:A	49	100	1	0.1445
6:154101995:C:T	49	98	1	0.02088
6:154102051:T:C	50	100	1	0.1365
6:154102140:G:A	50	100	1	0.04847
6:154102416:C:T	50	100	1	0.1445
6:154102897:T:C	50	100	1	0.108
6:154102937:C:T	47	100	0.95	0.01434
6:154103186:A:G	50	98	0.98	0.4515
6:154103353:G:A	50	98	1	0.323
6:154103515:G:A	50	100	1	0.0423
6:154103535:A:G	50	100	1	0.2531
6:154103696:T:G	50	100	1	0.2527
6:154103824:T:C	50	100	1	0.295
6:154104155:G:A	50	98	1	0.3161
6:154104156:C:A	50	98	1	0.3161
6:154104262:A:C	50	98	1	0.3233
6:154104510:C:G	50	100	1	0.0423
6:154104942:T:A	50	100	0.99	0.1649
6:154105086:T:C	50	100	1	0.10780000000000001
6:154105414:A:G	50	100	1	0.0423
6:154105754:C:G	50	100	1	0.01525
6:154106032:C:T	50	98	1	0.309
6:154106236:T:C	50	98	1	0.02088
6:154106420:G:A	50	100	1	0.01525
6:154106606:T:C	50	98	1	0.3163
6:154106763:A:G	50	100	0.99	0.07226
6:154106908:T:C	50	100	1	0.1088
6:154106985:A:T	50	100	1	0.1088
6:154107402:G:A	50	100	1	0.1788
6:154107466:T:C	50	98	1	0.02088
6:154107531:C:T	50	100	1	0.1788
6:154107567:A:G	50	98	1	0.1298
6:154107687:T:C	50	98	1	0.02088
6:154107710:G:A	50	98	1	0.02124
6:154108891:A:G	50	100	1	0.179
6:154109334:A:G	50	100	1	0.179
6:154109459:C:G	50	98	0.77	0.04176
6:154109790:C:G	50	82	0.75	0.09405
6:154109792:C:G	50	84	0.84	0.2694
6:154109798:G:C	38	89.5	0.98	0.1275
6:154109800:G:C	36	94.4	0.93	0.1195
6:154109844:C:T	50	100	1	0.02052
6:154109880:G:A	49	100	1	0.179
6:154109925:A:T	50	100	0.98	0.02869
6:154110258:C:G	50	100	0.99	0.07262
6:154110430:G:A	50	100	1	0.1794
6:154110758:G:A	50	98	0.95	0.01997
6:154111964:A:G	50	100	0.98	0.02869
6:154112012:G:A	50	100	0.98	0.03903
6:154112099:A:G	50	100	0.86	0.01598
6:154112851:A:G	50	100	0.99	0.1106
6:154113759:T:C	50	100	1	0.1799
6:154114031:A:T	50	98	0.95	0.01997
6:154114097:T:C	50	100	1	0.1794
6:154114186:G:A	50	100	1	0.0207
6:154114387:C:A	50	100	1	0.1794
6:154114571:G:T	50	100	0.96	0.06772
6:154114852:A:C	50	100	0.99	0.07317
6:154114888:A:C	50	100	1	0.1443
6:154114890:C:A	50	100	0.83	0.02288
6:154115101:T:C	50	100	0.99	0.1109
6:154115195:A:G	50	100	0.95	0.02033
6:154115357:T:A	50	98	1	0.3146
6:154115358:C:G	50	100	0.99	0.1109
6:154115579:C:A	50	100	1	0.1445
6:154116117:A:G	50	100	0.99	0.1109
6:154117109:G:A	50	98	0.98	0.02197
6:154117150:C:T	50	98	0.95	0.01997
6:154117494:A:G	50	100	1	0.1443
6:154117619:G:C	50	100	0.99	0.02869
6:154118046:A:G	50	98	0.99	0.4679
6:154118361:G:T	50	100	0.99	0.01344
6:154118382:G:T	50	100	0.99	0.1659
6:154119607:A:G	50	98	1	0.2985
6:154120092:T:C	50	100	1	0.1638
6:154120244:G:A	50	100	0.98	0.0118
6:154120391:A:G	50	98	1	0.2992
6:154120729:C:T	50	100	0.99	0.1679
6:154120830:A:G	50	100	1	0.1636
6:154120995:A:G	50	100	0.99	0.2026
6:154121008:G:A	50	98	1	0.2992
6:154121116:G:C	50	100	1	0.1638
6:154121350:A:G	50	100	0.98	0.02869
6:154121377:G:T	50	100	1	0.1679
6:154121435:C:A	50	100	0.99	0.1111
6:154121541:G:T	50	100	1	0.1638
6:154121789:T:C	50	100	0.98	0.02869
6:154122082:T:C	50	100	0.98	0.0118
6:154122144:T:C	50	100	0.99	0.07298
6:154122747:A:G	50	98	1	0.1302
6:154122913:A:G	50	100	0.98	0.02869
6:154123008:G:T	50	98	0.96	0.01997
6:154123294:G:A	50	98	0.96	0.01997
6:154123766:G:T	50	98	0.96	0.02033
6:154124080:A:G	50	100	0.97	0.08351
6:154124531:G:A	50	100	0.98	0.01961
6:154125296:A:G	50	100	0.96	0.02015
6:154125587:T:G	50	100	1	0.1367
6:154125643:C:G	50	100	1	0.2965
6:154126148:C:T	50	100	1	0.1436
6:154126257:T:C	50	100	0.99	0.2226
6:154126410:A:G	50	100	1	0.1895
6:154126837:C:T	50	98	0.99	0.467
6:154126839:C:T	50	100	0.98	0.06173
6:154126886:C:T	50	100	0.99	0.1627
6:154126969:C:T	50	100	0.92	0.01816
6:154127002:G:A	50	100	0.99	0.1739
6:154127261:T:C	50	100	1	0.01144
6:154127268:C:T	50	100	0.98	0.02869
6:154127276:A:G	50	100	0.92	0.01816
6:154127353:G:A	50	100	1	0.01144
6:154127721:C:T	50	98	0.91	0.03504
6:154127830:G:C	50	100	0.96	0.05864
6:154128029:T:C	50	100	0.85	0.01525
6:154128044:G:A	50	100	0.85	0.01525
6:154128285:A:G	50	100	0.99	0.07716
6:154128390:G:A	50	98	0.99	0.2932
6:154128560:T:G	50	100	0.99	0.295
6:154128715:C:A	50	100	0.99	0.295
6:154128804:C:A	50	100	0.99	0.1365
6:154128968:A:T	50	100	0.99	0.295
6:154129089:C:T	50	100	0.98	0.02015
6:154129129:C:A	50	98	0.95	0.01289
6:154129256:A:G	50	100	0.99	0.07843
6:154129330:C:T	50	100	0.89	0.01198
6:154129379:G:A	50	98	0.97	0.01198
6:154129425:G:A	50	96	0.9	0.03577
6:154129473:T:G	50	98	0.99	0.3028
6:154129779:G:T	50	100	0.96	0.01961
6:154129807:C:T	50	100	0.97	0.01198
6:154129821:C:T	50	98	0.99	0.07861
6:154129850:C:A	50	100	0.99	0.2899
6:154129854:A:G	46	95.7	0.98	0.1814
6:154129856:A:G	47	95.7	0.85	0.01107
6:154129911:A:T	50	100	0.97	0.01943
6:154130092:C:T	50	100	1	0.01344
6:154130152:T:C	50	100	0.99	0.2896
6:154130262:G:A	50	100	1	0.1362
6:154130323:A:C	50	100	0.99	0.2898
6:154130371:C:T	50	100	0.99	0.07861
6:154130639:C:T	50	100	1	0.136
6:154130677:A:C	50	98	0.99	0.1661
6:154130943:T:G	50	98	1	0.01307
6:154130949:T:A	50	100	0.96	0.01943
6:154131066:C:T	50	98	0.87	0.01307
6:154131351:A:G	50	100	0.99	0.07771
6:154131402:T:C	50	100	1	0.1367
6:154131547:T:G	50	100	0.96	0.01943
6:154131552:T:C	50	100	0.99	0.1525
6:154131555:G:C	50	100	0.89	0.02451
6:154131626:A:G	50	98	1	0.01307
6:154131664:C:T	50	98	1	0.01307
6:154131828:T:C	50	100	0.99	0.06137
6:154131957:T:C	50	98	0.86	0.03667
6:154132433:G:T	50	98	0.99	0.01307
6:154132435:C:T	50	98	1	0.01307
6:154132514:T:C	50	100	0.98	0.01561
6:154132685:T:A	50	98	0.97	0.01961
6:154132692:G:T	50	100	0.99	0.07861
6:154132887:T:C	50	98	1	0.01307
6:154132964:T:A	50	100	0.99	0.07861
6:154133116:A:G	50	100	0.99	0.07825
6:154133148:C:G	50	100	0.98	0.01561
6:154133360:C:T	50	100	0.95	0.06282
6:154133412:C:T	50	100	0.99	0.01289
6:154133573:G:C	50	98	1	0.01325
6:154133671:G:A	50	100	0.95	0.065
6:154133838:A:G	50	98	0.99	0.3025
6:154134130:T:C	50	100	1	0.06282
6:154134560:A:T	50	100	1	0.1311
6:154135053:C:T	50	100	1	0.1309
6:154135068:G:A	50	98	0.99	0.01017
6:154135186:C:T	50	100	0.98	0.06373
6:154135378:G:A	50	98	0.93	0.1129
6:154135476:A:T	50	98	0.98	0.01979
6:154135571:C:T	50	100	0.99	0.07771
6:154135591:T:A	50	98	0.97	0.01216
6:154135904:T:A	50	98	1	0.1363
6:154136124:G:T	50	98	0.98	0.01216
6:154136358:G:T	50	96	0.99	0.09096
6:154136577:C:T	50	100	0.99	0.06373
6:154137041:C:T	50	100	0.99	0.06264
6:154137072:G:A	49	100	0.92	0.1667
6:154137536:A:G	50	100	1	0.01344
6:154137704:A:G	50	100	1	0.1362
6:154137721:T:C	50	100	0.97	0.1569
6:154137816:A:C	50	100	1	0.2133
6:154138351:T:C	50	98	0.99	0.303
6:154138353:G:A	50	100	1	0.1363
6:154138404:G:A	50	100	1	0.1367
6:154138711:A:T	50	100	1	0.1353
6:154139127:C:T	50	100	0.99	0.07825
6:154139128:C:A	50	100	0.97	0.1353
6:154139134:C:T	50	100	0.99	0.06373
6:154139223:C:T	50	100	0.99	0.01344
6:154139602:A:G	50	100	0.99	0.0679
6:154139664:T:C	50	100	0.98	0.2974
6:154139988:A:G	50	100	0.99	0.2322
6:154140139:T:C	50	100	0.99	0.2322
6:154140341:T:A	50	100	0.98	0.01779
6:154140412:C:A	50	100	0.99	0.1391
6:154140687:T:C	50	100	0.97	0.1162
6:154140951:C:T	50	92	0.87	0.4537
6:154141034:C:T	50	96	0.75	0.01652
6:154141243:G:A	50	90	0.85	0.3842
6:154141257:G:A	50	98	0.88	0.0659
6:154141272:T:C	50	98	0.83	0.01525
6:154141291:A:G	50	100	0.83	0.1273
6:154141570:C:T	50	90	0.75	0.1334
6:154141919:C:T	50	92	0.75	0.4016
6:154142080:C:G	50	100	0.91	0.05846
6:154142094:C:G	50	96	0.63	0.01652
6:154142271:C:A	50	98	0.8	0.01162
6:154142660:C:T	50	92	0.71	0.4286
6:154142833:G:A	50	92	0.71	0.4481
6:154143091:A:T	50	88	0.61	0.08878
6:154143195:A:C	50	94	0.72	0.1102
6:154143701:G:A	50	98	0.74	0.03994
6:154144064:C:T	50	100	0.97	0.07698
6:154144908:T:C	50	100	0.98	0.08043
6:154144935:A:G	50	100	0.91	0.02542
6:154145000:A:T	50	100	0.97	0.05029
6:154145472:C:G	50	100	0.94	0.07752
6:154145490:A:T	50	100	0.95	0.07752
6:154145683:A:G	50	96	0.93	0.4435
6:154146124:A:G	50	100	0.99	0.08351
6:154146207:C:A	50	96	0.94	0.457
6:154147403:A:G	50	100	0.98	0.08951
6:154147537:A:G	50	100	0.98	0.1703
6:154147652:A:G	50	100	0.99	0.07534
6:154147725:G:T	50	100	1	0.02814
6:154148594:T:A	50	100	1	0.07734
6:154148760:G:A	50	100	1	0.01416
6:154149082:A:G	50	100	0.99	0.07861
6:154149176:G:A	50	100	1	0.07825
6:154149185:G:T	50	100	1	0.07734
6:154149382:C:T	50	100	0.99	0.07843
6:154149477:A:C	50	100	0.62	0.01888
6:154149621:C:T	50	100	0.81	0.03068
6:154149722:G:T	50	100	1	0.07734
6:154149967:T:C	50	100	1	0.02796
6:154150060:A:G	50	100	0.93	0.05084
6:154150090:G:A	50	100	0.99	0.4457
6:154150547:A:G	50	100	0.99	0.4504
6:154150748:A:G	50	100	0.98	0.01797
6:154151192:T:C	50	100	0.98	0.3667
6:154151334:G:A	50	100	1	0.07752
6:154151363:G:A	50	98	0.99	0.07662
6:154151551:C:T	50	100	1	0.07698
6:154151568:A:G	50	100	1	0.04884
6:154151961:G:A	50	100	1	0.07934
6:154152174:A:C	50	100	1	0.04884
6:154152219:A:C	49	98	1	0.07952
6:154152501:A:G	50	100	1	0.07934
6:154152594:T:C	50	100	1	0.07934
6:154152690:T:A	50	100	0.99	0.3564
6:154152798:T:C	50	100	1	0.01434
6:154152919:T:A	50	100	0.95	0.0492
6:154153329:T:A	50	100	1	0.04884
6:154153736:C:T	50	100	1	0.4368
6:154153955:C:A	50	100	1	0.07916
6:154153995:A:C	50	100	1	0.07916
6:154154018:C:A	50	100	1	0.07934
6:154154106:G:A	50	100	1	0.07916
6:154154814:T:G	50	100	1	0.07916
6:154155183:C:T	50	100	0.98	0.07516
6:154155391:G:A	50	100	1	0.07716
6:154155393:T:C	50	100	1	0.4355
6:154155654:G:A	50	100	1	0.07734
6:154155748:T:G	50	100	0.98	0.05265
6:154156417:G:A	50	100	1	0.07716
6:154156778:T:C	50	98	0.93	0.09985
6:154157305:C:A	50	100	1	0.4355
6:154157432:G:C	50	98	0.94	0.1022
6:154157539:A:G	50	100	0.99	0.07698
6:154157601:G:A	50	100	1	0.07698
6:154158050:T:C	50	100	1	0.07698
6:154158562:T:G	50	100	1	0.07698
6:154159053:G:T	50	100	1	0.07698
6:154159091:T:G	50	100	1	0.07698
6:154159640:G:A	50	100	0.95	0.04684
6:154160259:G:A	50	100	0.99	0.4317
6:154160425:T:C	50	100	0.98	0.04557
6:154162011:T:G	50	100	0.99	0.3537
6:154162053:T:G	50	100	0.93	0.01416
6:154162130:T:G	50	100	1	0.04811
6:154162321:C:T	50	100	0.83	0.01561
6:154163124:G:A	50	100	0.95	0.02814
6:154164284:G:A	50	100	1	0.04811
6:154164505:G:A	50	100	0.98	0.07462
6:154164508:G:A	50	100	1	0.04811
6:154165211:T:C	50	100	1	0.04575
6:154165226:C:A	50	100	0.99	0.4582
6:154166180:T:A	50	100	1	0.03014
6:154166286:C:T	50	100	0.97	0.1743
6:154166409:G:A	50	100	0.97	0.1373
6:154166660:G:A	50	98	0.99	0.1077
6:154166842:C:T	50	100	1	0.4573
6:154167319:T:C	50	100	0.99	0.1378
6:154167527:G:A	50	100	1	0.0118
6:154167731:G:A	50	100	1	0.05465
6:154168281:C:T	50	100	1	0.3624
6:154168586:T:A	50	100	0.98	0.08025
6:154168627:C:T	50	100	0.98	0.08025
6:154168693:C:A	50	100	1	0.02651
6:154169051:G:A	50	100	1	0.04975
6:154169890:C:G	50	100	0.98	0.08025
6:154170003:G:A	50	100	0.99	0.138
6:154170160:G:A	50	100	0.98	0.01816
6:154170208:G:T	50	100	0.99	0.1376
6:154170406:C:T	50	100	1	0.04829
6:154170442:T:C	50	100	1	0.0423
6:154171720:A:C	50	100	1	0.4479
6:154172086:C:T	50	100	1	0.02651
6:154172250:C:T	50	100	1	0.4479
6:154172462:C:G	50	100	1	0.07317
6:154172463:G:A	50	100	0.99	0.1852
6:154172798:G:A	50	100	0.99	0.1852
6:154172840:C:T	50	100	0.99	0.1852
6:154172867:C:T	50	100	1	0.07317
6:154173084:T:C	50	100	0.99	0.1371
6:154173124:A:T	50	100	1	0.0423
6:154173187:G:A	50	100	0.99	0.1371
6:154173760:C:A	50	100	0.96	0.04847
6:154174009:G:T	50	100	1	0.07317
6:154174114:G:A	50	100	0.99	0.185
6:154175748:G:A	50	100	1	0.1327
6:154176197:C:T	50	100	0.91	0.01434
6:154176429:A:G	50	100	0.99	0.08515
6:154176444:C:T	50	96	0.92	0.04557
6:154176518:A:C	50	100	0.99	0.04847
6:154176521:C:T	50	100	0.98	0.0423
6:154176631:C:A	50	100	1	0.02651
6:154176700:C:T	50	100	1	0.2803
6:154177208:C:T	50	100	0.96	0.03014
6:154177474:C:A	50	100	1	0.2803
6:154177914:A:T	50	100	1	0.04956
6:154178226:C:T	50	100	0.96	0.04866
6:154179005:C:T	50	100	1	0.07371
6:154179029:G:A	50	100	0.9	0.03395
6:154179436:G:A	50	100	1	0.02651
6:154179902:C:T	50	100	1	0.05211
6:154179991:C:T	50	98	0.96	0.2004
6:154180164:T:C	50	98	0.72	0.03758
6:154180191:T:C	50	100	0.99	0.05792
6:154180412:A:T	50	96	0.78	0.1532
6:154180414:A:T	50	90	0.82	0.2042
6:154180999:T:C	50	100	0.98	0.01253
6:154181126:A:G	50	100	1	0.05792
6:154181367:A:G	50	100	1	0.05792
6:154181554:A:G	50	100	1	0.05646
6:154181687:G:C	50	100	1	0.05792
6:154181876:T:A	50	100	1	0.2827
6:154182378:T:C	50	100	0.98	0.08696
6:154182738:A:G	50	98	0.95	0.1264
6:154182886:T:C	50	100	0.99	0.4461
6:154182916:A:C	50	100	0.99	0.4572
6:154183169:C:T	50	100	1	0.2829
6:154183221:T:C	50	100	0.99	0.2591
6:154183259:G:A	50	100	1	0.09423
6:154183490:C:G	50	100	1	0.2821
6:154183844:C:G	50	100	0.89	0.03395
6:154183994:T:C	50	100	1	0.01471
6:154184304:A:G	50	100	1	0.08678
6:154184340:A:C	50	100	1	0.03068
6:154184549:A:G	50	100	1	0.05229
6:154184644:T:C	50	98	0.99	0.4572
6:154184754:C:T	50	98	0.99	0.4842
6:154185294:A:G	50	100	0.99	0.457
6:154185513:C:A	50	100	0.99	0.3978
6:154186071:C:T	50	98	1	0.2941
6:154186392:T:C	50	100	0.99	0.09913
6:154186481:A:G	50	100	0.97	0.01253
6:154186553:T:C	50	100	1	0.01816
6:154186657:C:T	50	100	0.99	0.04466
6:154186696:A:G	50	100	1	0.0345
6:154186713:C:T	50	98	0.94	0.01979
6:154186717:T:C	50	98	0.99	0.4092
6:154186893:G:A	50	98	0.89	0.08805
6:154186963:C:T	50	100	0.99	0.1
6:154187246:C:A	50	100	1	0.05229
6:154187359:C:A	50	100	1	0.08678
6:154187643:C:T	50	100	0.98	0.01325
6:154188207:A:G	50	98	1	0.06009
6:154188904:G:C	50	100	1	0.06009
6:154189359:G:A	50	100	1	0.03431
6:154189446:G:A	50	100	1	0.03431
6:154189892:C:T	50	100	0.99	0.09985
6:154189951:A:G	50	100	1	0.01816
6:154189967:G:A	50	100	1	0.08678
6:154189989:T:A	50	100	1	0.08678
6:154190103:T:C	50	100	1	0.05701
6:154190364:G:A	50	100	1	0.4365
6:154190400:G:C	50	100	1	0.08678
6:154190563:A:G	50	100	0.98	0.09967
6:154190935:A:C	50	100	1	0.08696
6:154191161:T:G	50	100	1	0.1393
6:154191363:T:C	50	100	0.99	0.4279
6:154191705:A:T	50	100	1	0.05174
6:154191929:A:G	50	100	0.99	0.09985
6:154192024:T:C	50	100	0.99	0.09985
6:154192064:G:A	50	100	0.99	0.09985
6:154192123:C:A	50	100	0.99	0.09985
6:154192132:G:A	50	100	0.99	0.4365
6:154192279:G:A	50	100	0.99	0.09985
6:154192494:A:C	50	100	1	0.4626
6:154192496:G:A	50	100	0.99	0.1262
6:154192550:A:C	50	100	0.99	0.1207
6:154192695:A:G	50	100	0.99	0.4366
6:154192719:G:A	50	98	0.99	0.4366
6:154192755:C:T	50	100	1	0.4626
6:154193050:G:A	50	100	0.99	0.4365
6:154193744:A:T	50	100	0.99	0.4361
6:154193769:G:A	50	100	0.99	0.08678
6:154193983:A:G	50	100	1	0.4359
6:154194348:G:A	50	100	0.99	0.02651
6:154194528:C:A	50	100	1	0.4314
6:154194967:C:A	50	100	1	0.02651
6:154195147:C:T	50	100	0.97	0.01997
6:154195174:A:G	50	98	1	0.4849
6:154195349:A:G	50	100	0.86	0.01235
6:154195350:T:C	50	100	0.96	0.09423
6:154195498:T:C	50	100	0.98	0.02015
6:154195572:C:T	50	100	0.99	0.061
6:154195578:A:T	50	100	1	0.4239
6:154195626:C:T	50	100	1	0.03413
6:154195984:G:T	50	100	1	0.02651
6:154196099:C:G	50	100	1	0.03431
6:154196128:A:C	50	100	0.99	0.09314
6:154196606:G:T	50	100	1	0.02996
6:154196613:T:G	50	100	1	0.02996
6:154197146:T:C	50	100	0.97	0.01906
6:154197504:T:G	50	100	1	0.2838
6:154197756:A:G	50	100	1	0.09114
6:154198207:A:G	50	100	1	0.02996
6:154198466:G:T	50	100	1	0.1035
6:154198569:A:G	50	100	1	0.05029
6:154198722:G:C	50	100	0.94	0.04757
6:154198789:G:C	50	98	1	0.09804
6:154199382:G:A	50	98	0.99	0.05356
6:154199607:C:G	50	100	1	0.1376
6:154200369:A:G	50	100	1	0.2829
6:154200518:T:C	50	98	1	0.1926
6:154200527:C:T	49	98	0.97	0.05356
6:154201527:G:A	50	98	1	0.1859
6:154201606:T:C	50	98	1	0.4762
6:154201623:G:A	50	98	0.99	0.0886
6:154202223:T:G	50	100	1	0.02996
6:154202473:A:C	50	94	0.89	0.2721
6:154202579:C:G	50	100	1	0.03504
6:154203091:A:G	50	98	0.99	0.05483
6:154203329:T:G	50	98	0.98	0.1077
6:154203340:C:T	50	100	1	0.03522
6:154203521:G:A	50	100	0.98	0.02088
6:154204855:T:C	50	92	0.78	0.1031
6:154204993:T:C	50	98	0.97	0.1102
6:154205202:T:C	50	100	1	0.01634
6:154206824:T:C	50	100	1	0.01652
6:154206843:G:A	50	100	1	0.01634
6:154207020:C:T	50	100	0.99	0.4292
6:154207559:G:T	50	98	0.99	0.4751
6:154208380:C:T	50	98	0.96	0.128
6:154209846:G:A	50	98	0.98	0.4866
6:154210856:T:G	50	98	0.98	0.0541
6:154211142:T:C	50	100	0.98	0.3108
6:154211144:C:T	50	98	0.99	0.1797
6:154211314:C:T	50	96	0.91	0.04666
6:154211703:A:C	50	98	1	0.06209
6:154212891:C:T	50	100	0.97	0.03794
6:154213886:G:C	50	100	0.87	0.02814
6:154214142:G:A	50	98	1	0.06264
6:154214310:A:G	50	100	0.98	0.134
6:154214444:A:C	50	98	1	0.07062
6:154214896:G:A	50	100	1	0.03595
6:154215301:G:T	50	100	0.97	0.04503
6:154215388:G:T	50	100	0.99	0.3845
6:154215421:G:T	50	100	0.99	0.3842
6:154216162:G:A	50	100	0.74	0.01289
6:154216339:G:T	50	100	0.99	0.3317
6:154216355:G:A	50	98	0.79	0.02959
6:154216592:G:A	50	100	1	0.01743
6:154216641:A:G	50	100	0.99	0.3139
6:154216803:G:A	50	98	0.99	0.1963
6:154217225:A:G	50	98	1	0.3765
6:154217279:C:T	50	98	1	0.3765
6:154217355:G:A	50	98	1	0.05901
6:154217433:G:A	50	88	0.99	0.4439
6:154217782:T:C	50	100	0.99	0.313
6:154218774:T:C	50	100	0.99	0.09749
6:154218854:G:C	50	98	1	0.06445
6:154219012:T:C	50	100	1	0.06754
6:154219172:A:G	50	98	1	0.3666
6:154219189:T:G	50	100	0.99	0.1287
6:154219445:G:A	50	98	0.76	0.01961
6:154219645:A:T	50	100	1	0.05374
6:154219951:C:A	50	100	0.98	0.01235
6:154220312:G:T	50	100	1	0.3882
6:154220487:A:G	50	100	1	0.3689
6:154220524:G:A	50	100	1	0.4426
6:154220769:C:T	50	100	1	0.4426
6:154221357:A:G	50	100	0.99	0.1363
6:154221766:C:T	50	100	0.99	0.4468
6:154222184:G:T	50	100	0.98	0.05392
6:154224166:G:A	50	100	0.99	0.05374
6:154224344:C:T	50	100	0.98	0.02996
6:154224914:A:T	50	100	0.96	0.01507
6:154225521:A:G	50	100	0.98	0.03068
6:154226040:T:C	50	100	0.92	0.03595
6:154226886:A:G	50	100	0.96	0.01707
6:154227119:G:A	50	100	0.86	0.0167
6:154227295:T:G	50	96	0.98	0.4426
6:154227643:G:A	50	100	0.98	0.03631
6:154228219:G:A	50	100	0.93	0.01362
6:154228360:C:T	50	100	0.96	0.06427
6:154228750:G:A	50	100	0.98	0.01089
6:154229015:T:C	50	98	0.93	0.09296
6:154229515:C:T	50	100	0.98	0.01017
6:154229647:T:C	50	100	0.98	0.04956
6:154229656:G:A	50	100	0.98	0.04956
6:154229661:T:G	50	100	0.98	0.04956
6:154229984:A:G	50	98	0.98	0.04956
6:154230040:C:T	50	100	0.94	0.05029
6:154230086:T:G	50	100	0.97	0.02796
6:154231073:A:C	50	94	0.97	0.4713
6:154231502:T:C	50	100	0.96	0.05356
6:154231626:G:A	50	100	0.95	0.05029
6:154231728:A:G	50	100	0.99	0.0158
6:154231789:G:C	50	98	0.78	0.0345
6:154231822:T:C	50	98	0.87	0.01107
6:154232394:G:A	50	100	1	0.02033
6:154233115:T:C	50	96	0.98	0.4639
6:154233473:A:C	50	100	0.94	0.02832
6:154235123:C:T	50	100	0.91	0.03159
6:154235480:G:A	50	98	1	0.01816
6:154235487:C:T	50	100	0.96	0.1073
6:154235759:A:T	50	100	1	0.01797
6:154236605:G:A	50	100	0.98	0.01289
6:154236624:T:G	50	100	0.98	0.01471
6:154237970:G:A	50	100	0.98	0.01289
6:154238349:A:G	50	100	0.98	0.01743
6:154238550:G:A	50	100	1	0.01816
6:154238922:G:T	50	100	0.96	0.1095
6:154238930:T:A	50	100	0.87	0.01398
6:154238931:A:T	49	100	0.97	0.4352
6:154238932:A:T	50	98	0.94	0.108
6:154239203:T:C	50	100	0.98	0.4615
6:154239236:C:G	50	100	0.98	0.01307
6:154239383:A:C	50	100	0.98	0.1075
6:154239727:G:A	50	100	0.97	0.1071
6:154239852:T:A	50	100	1	0.06282
6:154240117:T:C	50	100	1	0.01797
6:154240175:T:C	50	100	1	0.02142
6:154240324:T:C	50	100	1	0.02142
6:154240756:C:T	50	100	0.82	0.02923
6:154240856:G:T	50	100	1	0.01906
6:154241168:G:A	50	100	0.97	0.07081
6:154241737:C:T	50	100	0.97	0.01289
6:154242519:T:G	50	98	0.99	0.3471
6:154242582:A:G	50	98	0.99	0.3469
6:154242867:C:A	50	100	1	0.04031
6:154243375:C:T	50	100	1	0.09259
6:154243500:T:C	50	98	0.99	0.3326
6:154243599:T:A	50	100	0.85	0.01162
6:154243659:T:C	50	98	0.99	0.4414
6:154243687:T:C	50	100	1	0.1349
6:154244013:T:A	50	100	1	0.02306
6:154244201:G:A	50	100	1	0.09205
6:154244259:T:C	50	100	1	0.09223
6:154244301:G:T	50	100	0.91	0.01652
6:154245287:G:A	50	92	0.97	0.4466
6:154245429:T:C	50	100	0.96	0.04103
6:154245606:A:G	50	100	0.91	0.01362
6:154245608:G:T	50	98	0.93	0.09314
6:154245713:G:T	50	100	0.98	0.0256
6:154245745:C:T	50	100	0.98	0.0256
6:154245857:C:T	50	100	1	0.102
6:154246011:T:C	50	100	1	0.102
6:154246113:G:A	50	100	0.96	0.01416
6:154246236:A:T	50	100	0.85	0.01489
6:154246532:T:G	50	98	0.99	0.2965
6:154246542:G:A	50	98	0.96	0.1107
6:154246729:C:T	50	100	0.99	0.03976
6:154246872:G:A	50	100	1	0.01943
6:154247041:G:C	50	96	0.99	0.2963
6:154247749:C:T	50	100	0.93	0.01434
6:154248568:A:C	50	100	0.98	0.0285
6:154248878:G:A	50	100	1	0.0797
6:154248967:C:T	50	100	0.98	0.4581
6:154249273:C:A	50	100	0.97	0.1093
6:154249414:C:T	50	100	0.99	0.2983
6:154249517:G:A	50	100	0.98	0.07861
6:154249661:G:A	50	100	1	0.01906
6:154250129:G:A	50	100	1	0.1
6:154250420:A:T	50	100	1	0.1
6:154250720:C:G	50	100	1	0.01906
6:154251397:C:A	50	100	0.98	0.1091
6:154251746:G:A	50	100	0.99	0.4412
6:154252011:C:T	50	100	1	0.1002
6:154252356:G:A	50	100	0.96	0.02869
6:154252451:C:T	50	98	0.99	0.157
6:154252703:C:T	50	100	1	0.07879
6:154253696:T:G	50	100	0.99	0.2987
6:154253704:T:G	50	100	0.99	0.3005
6:154253892:A:T	50	100	0.98	0.4477
6:154254793:T:G	50	100	1	0.09877
6:154254795:T:A	50	100	0.96	0.04884
6:154254851:A:G	50	100	1	0.09877
6:154255390:C:T	50	100	1	0.09877
6:154255847:A:T	50	100	1	0.4463
6:154256314:A:G	50	98	0.8	0.02705
6:154256585:G:C	50	98	0.99	0.4706
6:154257289:G:C	50	100	1	0.09895
6:154257456:C:T	50	100	0.95	0.03958
6:154257565:C:T	50	100	1	0.1006
6:154257722:C:T	50	100	1	0.1006
6:154258062:T:C	50	100	0.96	0.04267
6:154258163:G:A	50	94	0.73	0.0512
6:154258727:T:C	50	100	0.99	0.07262
6:154259345:C:A	50	100	1	0.09913
6:154259370:G:A	50	100	0.99	0.3027
6:154259644:C:G	50	100	1	0.05356
6:154260393:A:C	50	100	0.95	0.07444
6:154260522:G:A	50	100	1	0.3542
6:154260628:A:G	50	100	0.93	0.02959
6:154260845:A:G	50	100	1	0.02052
6:154260863:A:G	50	100	0.99	0.3464
6:154260882:G:A	50	100	0.95	0.01707
6:154261181:T:C	50	98	0.97	0.09713
6:154261184:A:G	50	100	0.84	0.02397
6:154261301:G:A	50	100	1	0.03341
6:154261383:G:A	50	100	1	0.03359
6:154261535:C:T	50	100	0.99	0.2304
6:154261553:C:T	50	100	1	0.03341
6:154262072:C:A	50	100	0.98	0.07607
6:154262245:T:C	50	100	0.99	0.3154
6:154262267:A:G	50	100	1	0.03359
6:154262840:A:G	49	100	1	0.03885
6:154263042:G:A	50	100	1	0.03867
6:154263241:A:T	50	100	0.78	0.01235
6:154263546:T:G	40	90	0.99	0.08406
6:154263578:G:A	21	85.7	0.94	0.04321
6:154263616:A:G	24	75	1	0.36870000000000003
6:154263954:C:T	48	95.8	0.96	0.0728
6:154264074:C:A	50	100	0.97	0.03486
6:154264422:G:T	50	100	1	0.07643
6:154264617:A:G	50	100	1	0.03885
6:154265226:A:G	50	98	0.95	0.1009
6:154265343:C:T	50	100	1	0.321
6:154266374:G:C	50	100	1	0.319
6:154266585:T:C	50	96	0.96	0.1169
6:154267287:A:C	50	100	0.97	0.07716
6:154267572:G:A	50	98	0.74	0.01852
6:154267894:G:A	50	100	1	0.3706
6:154267969:G:A	50	100	1	0.3706
6:154268116:C:T	50	100	0.99	0.1048
6:154268257:A:T	50	100	0.99	0.1048
6:154268736:A:G	50	100	0.99	0.02959
6:154268810:A:G	50	100	1	0.3682
6:154269298:A:G	50	100	1	0.3729
6:154269605:C:T	50	100	1	0.3686
6:154269949:C:T	50	100	1	0.3686
6:154269987:T:C	50	100	0.93	0.04303
6:154270658:T:A	50	100	1	0.3686
6:154270744:G:A	50	100	0.99	0.1846
6:154270783:C:T	50	100	1	0.07988
6:154270927:A:G	50	100	1	0.03704
6:154270942:C:T	50	100	1	0.3662
6:154271471:T:A	50	100	0.99	0.02959
6:154271491:A:G	50	100	0.99	0.1064
6:154271778:G:C	50	96	0.94	0.08097
6:154271962:G:A	50	100	0.99	0.07988
6:154272022:C:G	50	100	0.99	0.3684
6:154272227:A:T	50	100	0.99	0.1064
6:154272831:A:C	50	100	0.99	0.05102
6:154273716:C:T	27	88.9	0.74	0.0768
6:154273738:T:C	30	90	0.84	0.07171
6:154273742:T:C	32	87.5	0.74	0.08896
6:154273745:T:C	35	100	0.61	0.03522
6:154273746:T:C	39	89.7	0.85	0.07843
6:154273749:T:C	39	100	0.63	0.03558
6:154273750:T:C	41	90.2	0.83	0.08152
6:154273754:T:C	45	88.9	0.81	0.08824
6:154273907:C:T	49	98	0.93	0.01307
6:154273943:C:T	50	98	0.98	0.1042
6:154274117:A:G	50	98	0.99	0.216
6:154274162:A:G	50	100	0.99	0.05084
6:154274800:C:T	50	100	0.93	0.04739
6:154275032:C:T	50	100	0.99	0.04357
6:154275224:C:G	50	100	0.98	0.03177
6:154275443:G:C	50	100	0.98	0.03976
6:154275688:A:G	50	100	0.95	0.06409
6:154275731:C:G	50	100	0.98	0.05156
6:154275808:G:A	50	96	0.65	0.04829
6:154276009:A:G	50	100	0.96	0.2084
6:154276163:A:G	50	98	0.81	0.01743
6:154276526:C:A	50	98	0.96	0.1307
6:154278761:T:G	50	100	0.91	0.0423
6:154278780:T:C	50	100	0.98	0.05211
6:154279067:C:T	50	92	0.97	0.1213
6:154279131:A:G	49	91.8	0.97	0.1195
6:154279458:G:T	50	100	0.98	0.04321
6:154280621:G:A	50	100	0.97	0.2367
6:154280820:C:G	50	98	0.95	0.1875
6:154281303:A:G	50	100	1	0.01525
6:154281352:C:T	50	100	0.91	0.07353
6:154281367:T:A	50	96	0.93	0.2338
6:154281662:T:C	50	100	0.97	0.2318
6:154281832:G:A	50	100	0.96	0.01035
6:154282094:G:A	50	98	0.97	0.1008
6:154282098:A:G	50	96	0.81	0.07643
6:154282197:A:T	50	100	0.94	0.04212
6:154282198:T:A	50	100	0.94	0.04212
6:154282219:G:C	50	100	0.97	0.01089
6:154282364:G:A	50	98	0.94	0.1129
6:154282404:A:C	50	100	0.94	0.03268
6:154282509:T:C	50	98	0.9	0.03867
6:154282510:A:G	50	100	0.9	0.0374
6:154282620:G:C	50	98	0.96	0.1412
6:154282700:C:G	50	98	0.97	0.177
6:154282990:A:G	50	98	0.96	0.1629
6:154283173:A:G	50	100	0.95	0.05428
6:154283177:T:C	50	100	0.95	0.05428
6:154283252:C:T	48	97.9	0.99	0.1558
6:154283391:T:C	50	98	0.98	0.0158
6:154283504:G:A	50	98	0.99	0.2104
6:154284069:C:T	50	100	0.99	0.05737
6:154284393:A:G	50	100	0.99	0.05737
6:154284429:C:T	50	100	0.99	0.05737
6:154284445:A:G	50	100	1	0.05737
6:154284699:T:C	50	100	1	0.05755
6:154284798:A:G	50	100	0.99	0.08951
6:154284818:A:G	50	100	0.99	0.08951
6:154284834:T:C	50	100	0.99	0.08951
6:154284892:C:T	50	100	0.99	0.08951
6:154285189:A:C	50	100	0.94	0.07081
6:154285611:T:C	50	98	0.99	0.1534
6:154285740:T:C	50	100	0.97	0.08969
6:154285883:A:G	50	100	1	0.08969
6:154286326:T:C	50	100	1	0.08969
6:154286881:G:A	50	96	0.95	0.1483
6:154286901:T:G	50	100	1	0.03232
6:154287212:C:T	50	100	0.99	0.05973
6:154287269:T:G	50	100	0.99	0.09205
6:154287381:A:G	50	100	0.92	0.0138
6:154288460:G:A	50	100	0.94	0.03649
6:154288672:A:C	46	95.7	0.98	0.01906
6:154288682:A:C	42	83.3	0.91	0.1113
6:154288802:G:A	50	100	1	0.01834
6:154288925:C:T	50	98	0.89	0.1171
6:154288997:C:T	50	100	0.83	0.02796
6:154289420:T:C	50	100	0.97	0.03758
6:154289428:G:A	50	96	0.96	0.1734
6:154289526:G:A	50	100	0.97	0.03794
6:154289781:A:G	50	100	0.82	0.08007
6:154289787:G:A	50	100	1	0.02324
6:154289904:C:G	50	100	1	0.03232
6:154290108:G:A	50	100	0.98	0.02106
6:154290313:A:G	50	94	0.94	0.2338
6:154290587:G:A	50	100	1	0.01834
6:154290929:G:A	48	100	1	0.03232
6:154291139:G:A	50	100	0.99	0.02324
6:154291302:C:T	50	100	1	0.03232
6:154291546:A:G	50	100	0.97	0.02378
6:154291716:G:A	49	93.9	0.93	0.15
6:154292132:G:A	50	98	0.98	0.1563
6:154292228:C:T	50	98	0.94	0.03214
6:154292314:T:C	50	96	0.93	0.1501
6:154293155:T:A	50	100	1	0.03214
6:154293177:G:A	50	98	0.75	0.01507
6:154293292:A:C	50	94	0.93	0.3664
6:154293763:G:A	50	100	1	0.02106
6:154295122:C:T	50	100	0.83	0.02288
6:154295285:G:A	50	92	0.87	0.3693
6:154295566:A:G	50	98	0.93	0.06899
6:154295813:T:A	50	98	0.82	0.01198
6:154295871:A:G	49	93.9	0.95	0.2594
6:154295917:A:G	50	96	0.94	0.08442
6:154296242:C:T	50	96	0.97	0.2611
6:154296499:C:G	50	100	0.98	0.2166
6:154296722:G:A	50	100	0.98	0.2164
6:154297098:C:A	50	100	0.95	0.05465
6:154297546:T:A	50	98	0.97	0.1425
6:154297800:G:A	50	100	0.97	0.08533
6:154300140:A:T	48	93.8	0.74	0.0443
6:154300572:A:G	50	100	0.98	0.2115
6:154301074:A:C	50	100	1	0.01634
6:154301342:G:C	50	100	0.99	0.03867
6:154301506:A:C	50	98	0.99	0.05955
6:154301616:T:C	50	98	1	0.2607
6:154301654:C:T	50	98	0.99	0.2994
6:154301690:T:C	50	100	0.98	0.01471
6:154301780:C:T	50	100	0.98	0.1438
6:154302072:C:A	50	98	1	0.1293
6:154302496:A:G	50	100	0.99	0.1692
6:154302650:T:A	50	98	1	0.2605
6:154302912:T:C	50	100	0.96	0.01235
6:154303177:T:C	50	98	0.99	0.09949
6:154303252:C:T	50	98	1	0.1294
6:154303307:T:G	50	98	1	0.1294
6:154303353:A:G	50	100	0.98	0.1449
6:154303793:C:T	50	98	1	0.1294
6:154303957:G:T	50	98	1	0.1293
6:154304058:T:G	50	100	1	0.1788
6:154304228:A:T	50	98	0.99	0.2375
6:154304229:T:A	50	98	0.98	0.13
6:154304842:G:A	50	98	1	0.1293
6:154305046:G:A	50	100	0.96	0.0325
6:154305050:G:T	50	100	0.95	0.0118
6:154305069:G:T	50	98	1	0.1293
6:154305640:G:A	50	98	0.99	0.1294
6:154305811:T:A	50	98	0.99	0.1294
6:154306160:G:A	50	98	0.99	0.2987
6:154306361:A:T	50	98	1	0.3092
6:154306535:C:A	50	100	1	0.01634
6:154306688:C:T	50	98	0.99	0.05991
6:154306689:G:A	50	100	1	0.2498
6:154306805:C:A	50	100	1	0.01344
6:154306975:G:A	50	100	0.93	0.03177
6:154306993:G:A	50	100	1	0.0256
6:154307035:G:C	50	100	1	0.2498
6:154307341:C:T	50	100	0.92	0.02796
6:154307379:T:C	50	98	1	0.05973
6:154307469:T:C	50	100	1	0.2498
6:154307596:C:A	50	98	1	0.2605
6:154307720:C:G	50	100	1	0.2411
6:154307735:A:G	50	98	1	0.05973
6:154307907:A:G	50	98	1	0.309
6:154307946:C:A	50	96	1	0.1708
6:154308009:C:T	50	98	1	0.05973
6:154308193:C:T	50	100	1	0.08987
6:154308261:C:T	50	100	0.98	0.02977
6:154308407:T:A	50	98	1	0.05973
6:154308891:G:A	50	98	1	0.05973
6:154308930:G:T	50	98	1	0.05973
6:154308931:T:A	50	98	1	0.05973
6:154309133:A:G	50	100	1	0.1053
6:154309235:G:A	50	100	0.98	0.01471
6:154309304:G:A	50	100	0.99	0.1698
6:154309407:C:A	50	100	1	0.4072
6:154309483:G:A	50	100	0.9	0.01035
6:154309485:T:G	50	100	1	0.13
6:154309912:T:C	50	98	0.99	0.1699
6:154310043:C:T	50	100	0.99	0.02723
6:154310066:C:T	50	100	0.93	0.03195
6:154310437:T:C	50	100	0.99	0.2229
6:154311071:A:G	50	100	0.98	0.04031
6:154311146:T:C	50	100	0.99	0.2393
6:154311168:A:G	50	100	0.99	0.4684
6:154311408:T:A	50	100	1	0.1073
6:154312148:A:G	50	100	0.89	0.02832
6:154312286:T:A	50	100	0.98	0.01471
6:154312409:C:T	50	98	0.86	0.01162
6:154312725:G:A	50	100	1	0.3105
6:154312823:G:A	50	100	1	0.3101
6:154312992:A:G	50	100	1	0.2318
6:154313193:A:G	50	100	0.98	0.08733
6:154313323:T:C	50	100	0.99	0.08715
6:154313351:A:G	50	100	1	0.2179
6:154313434:C:T	50	100	0.94	0.01634
6:154313585:C:T	50	100	0.98	0.02669
6:154313647:A:G	50	100	1	0.02705
6:154313770:G:T	50	100	1	0.01761
6:154313844:G:A	50	100	1	0.2224
6:154313920:T:A	50	100	0.91	0.01652
6:154314144:C:T	50	100	1	0.06046
6:154314263:C:T	50	100	1	0.01452
6:154314498:G:A	50	100	1	0.1701
6:154315158:T:C	50	100	0.97	0.08842
6:154315600:A:G	50	100	0.98	0.03613
6:154315832:T:G	50	98	0.92	0.08533
6:154315840:A:G	49	100	0.99	0.181
6:154315955:G:C	50	100	0.98	0.07789
6:154316259:T:C	50	100	1	0.2224
6:154316272:A:G	50	100	0.96	0.01688
6:154316310:C:T	50	98	0.84	0.04503
6:154316511:G:A	50	100	1	0.07916
6:154316547:T:C	50	100	0.96	0.01688
6:154316578:T:C	50	100	0.97	0.0276
6:154317050:G:C	50	100	1	0.07916
6:154317391:T:C	50	96	0.96	0.07062
6:154317710:G:C	50	100	0.99	0.08805
6:154317766:C:T	50	100	0.98	0.08533
6:154318284:C:T	50	100	1	0.01035
6:154318537:T:C	50	100	0.99	0.2602
6:154318730:A:G	49	100	0.86	0.01743
6:154318812:T:C	50	100	0.9	0.01035
6:154318858:C:T	50	100	1	0.07752
6:154318892:T:C	50	98	0.91	0.04031
6:154319075:T:C	50	100	1	0.09786
6:154319612:A:G	50	100	0.98	0.2369
6:154319676:C:G	50	100	0.99	0.4517
6:154320085:A:G	50	100	1	0.02723
6:154320202:C:A	50	100	0.98	0.09495
6:154320801:G:A	50	100	0.94	0.02832
6:154321244:A:T	50	98	0.93	0.1057
6:154321500:A:G	50	100	0.87	0.0207
6:154321614:C:T	50	100	0.98	0.2371
6:154321710:G:A	50	100	0.98	0.06009
6:154321715:C:T	49	100	1	0.08279
6:154321716:G:A	49	100	0.98	0.02269
6:154321825:G:C	48	95.8	0.98	0.08551
6:154321849:T:C	50	100	1	0.01634
6:154321854:C:T	50	100	0.92	0.07426
6:154322050:C:T	50	100	0.93	0.02814
6:154322151:G:A	50	100	0.98	0.2371
6:154322269:C:G	50	100	1	0.02705
6:154322305:C:T	50	100	0.98	0.07698
6:154322402:A:C	50	80	0.72	0.07716
6:154322786:G:A	49	100	1	0.02705
6:154323193:C:A	50	100	0.97	0.1198
6:154323717:C:T	50	100	0.99	0.01489
6:154323925:C:T	50	100	0.98	0.0768
6:154323977:G:A	50	100	0.95	0.0394
6:154324029:A:C	50	98	0.98	0.08243
6:154325447:G:A	50	100	0.98	0.09495
6:154325991:C:T	50	100	0.96	0.07789
6:154326200:T:C	50	100	0.97	0.08533
6:154326513:G:T	50	100	0.98	0.01198
6:154326726:C:T	50	98	0.95	0.224
6:154326891:A:C	50	100	1	0.02651
6:154326935:G:C	50	100	0.96	0.0768
6:154328194:C:T	50	100	0.84	0.0216
6:154328287:C:T	50	100	0.87	0.02142
6:154328392:T:C	50	96	0.88	0.09568
6:154328416:A:G	50	100	0.87	0.03214
6:154329548:G:A	50	96	0.96	0.1928
6:154329657:C:T	50	98	0.97	0.3188
6:154329859:A:T	50	100	0.93	0.02269
6:154329949:G:A	50	100	0.91	0.02633
6:154330078:A:G	50	100	0.96	0.01053
6:154330993:G:A	50	100	0.98	0.02288
6:154331247:G:A	50	100	0.97	0.321
6:154331405:A:G	50	80	0.73	0.09132
6:154331411:G:A	50	78	0.82	0.1138
6:154331447:G:A	50	100	0.91	0.02433
6:154332795:G:A	50	100	0.9	0.01924
6:154333417:C:T	50	100	0.97	0.02977
6:154333543:T:C	50	100	0.99	0.03831
6:154333569:T:C	50	100	0.98	0.01943
6:154333779:G:A	50	98	1	0.01561
6:154334205:C:T	50	100	0.96	0.01525
6:154334516:G:A	50	100	0.98	0.01924
6:154334553:C:T	50	100	0.96	0.01961
6:154335386:C:A	50	98	0.99	0.1941
6:154335504:T:C	50	100	0.93	0.01834
6:154335525:A:T	50	98	0.98	0.3195
6:154335575:C:T	50	100	0.98	0.01924
6:154335614:T:C	50	100	0.96	0.02996
6:154336791:G:A	50	100	0.99	0.02288
6:154336897:C:T	50	100	0.99	0.2741
6:154337089:A:T	50	100	0.98	0.01924
6:154337161:A:G	50	100	0.99	0.02306
6:154337676:A:G	50	98	0.98	0.3326
6:154337935:T:C	50	100	0.99	0.1534
6:154338160:A:C	50	98	0.99	0.05574
6:154338172:C:A	50	100	0.98	0.01924
6:154338182:A:C	50	96	0.93	0.04412
6:154338486:A:G	50	100	1	0.01489
6:154338907:C:T	50	100	0.86	0.01852
6:154338988:C:T	50	100	0.86	0.01344
6:154338990:A:G	50	100	0.98	0.1512
6:154339286:A:G	50	100	0.99	0.1503
6:154339605:T:C	50	100	0.98	0.1414
6:154339875:G:A	50	96	0.94	0.03704
6:154340242:T:A	50	98	0.97	0.1037
6:154340362:C:T	50	100	0.98	0.1409
6:154340409:G:A	50	100	0.97	0.4602
6:154340498:A:G	50	100	0.98	0.3972
6:154340624:G:T	50	96	0.98	0.3066
6:154340976:G:A	50	100	0.99	0.4012
6:154341319:A:G	50	100	0.98	0.1509
6:154341513:A:G	50	98	0.99	0.4012
6:154341661:C:G	50	100	0.98	0.4078
6:154341826:C:T	50	100	0.92	0.0187
6:154341871:G:A	50	100	0.89	0.0158
6:154341882:A:T	50	98	0.99	0.05301
6:154342118:G:C	50	100	0.98	0.2738
6:154342231:G:A	50	100	0.98	0.4016
6:154342363:T:C	50	100	0.99	0.0167
6:154342434:A:G	50	98	0.98	0.3994
6:154342848:T:C	50	98	0.93	0.1763
6:154343162:G:T	50	98	0.9	0.02905
6:154343550:T:G	50	96	0.92	0.3691
6:154343730:A:C	50	100	0.97	0.0158
6:154343735:C:T	50	100	0.96	0.01598
6:154343965:C:T	50	98	0.93	0.2812
6:154344775:A:T	50	98	0.91	0.2037
6:154344868:G:A	50	100	0.88	0.01652
6:154344909:A:C	50	90	0.88	0.07716
6:154345230:T:A	50	100	0.76	0.0187
6:154345255:C:T	50	100	0.95	0.2375
6:154345477:A:G	50	100	0.95	0.4886
6:154345764:T:C	50	98	0.94	0.4261
6:154346054:A:G	50	100	0.97	0.4773
6:154346258:A:G	50	100	0.97	0.0915
6:154346659:G:A	49	100	0.93	0.01707
6:154346666:A:G	50	100	0.87	0.01507
6:154346717:A:G	50	100	0.99	0.3177
6:154346756:A:G	50	100	0.99	0.3172
6:154346822:T:C	50	100	0.99	0.3105
6:154346835:C:T	50	100	0.97	0.1349
6:154346867:G:A	50	100	0.96	0.02977
6:154346970:T:C	50	100	0.96	0.02996
6:154347070:T:C	50	98	0.95	0.2943
6:154347329:G:A	50	100	0.99	0.3085
6:154347352:G:A	50	98	0.95	0.02288
6:154347513:G:A	50	100	0.96	0.03885
6:154347820:G:A	50	100	0.95	0.07026
6:154347896:C:T	50	100	0.95	0.06863
6:154348045:C:T	50	94	0.93	0.09822
6:154348121:G:A	50	100	0.99	0.3114
6:154348160:T:A	50	100	0.94	0.06863
6:154348333:T:G	50	100	0.99	0.3072
6:154348494:G:A	50	100	0.95	0.3226
6:154348514:C:T	50	100	0.96	0.1376
6:154348770:G:A	50	100	0.99	0.3074
6:154348783:C:T	50	100	0.97	0.1654
6:154348875:A:G	50	100	0.99	0.3183
6:154349105:T:C	50	100	0.95	0.274
6:154349313:T:C	50	100	0.94	0.06899
6:154349562:G:A	50	100	0.99	0.3074
6:154349966:T:C	50	92	0.83	0.02524
6:154350186:A:G	49	100	0.95	0.2395
6:154350643:A:G	50	100	0.95	0.3386
6:154350972:C:T	50	100	0.96	0.3375
6:154350975:T:C	50	100	0.96	0.3375
6:154351427:G:A	50	100	0.88	0.04139
6:154351876:G:A	50	94	0.85	0.1049
6:154352600:T:G	50	100	0.91	0.06064
6:154352652:A:G	50	98	0.92	0.03141
6:154352860:T:C	50	98	0.9	0.02614
6:154353746:T:C	50	100	0.9	0.04648
6:154353781:T:A	50	98	0.96	0.01652
6:154354001:A:G	50	96	0.85	0.1334
6:154354032:C:T	50	100	0.88	0.01216
6:154354150:G:A	50	100	0.88	0.05646
6:154354174:A:G	50	86	0.85	0.4176
6:154354212:A:G	50	100	0.89	0.06046
6:154354617:C:T	50	98	0.9	0.03232
6:154354781:T:C	50	88	0.86	0.3604
6:154355022:A:G	50	96	0.89	0.05792
6:154355311:G:A	50	98	0.92	0.02505
6:154355371:T:G	50	96	0.9	0.05556
6:154355609:T:C	50	100	0.81	0.01053
6:154356589:G:T	50	92	0.87	0.3822
6:154356878:A:T	50	92	0.87	0.3829
6:154357213:G:C	50	92	0.86	0.3834
6:154357343:G:A	50	100	0.76	0.01616
6:154358133:C:A	50	100	0.81	0.2139
6:154358607:T:A	50	98	0.75	0.09132
6:154358735:T:G	50	100	0.86	0.05374
6:154358941:A:G	50	94	0.8	0.3871
6:154359296:C:G	50	100	0.86	0.03105
6:154359362:G:A	50	96	0.84	0.02342
6:154359396:C:T	50	98	0.88	0.04267
6:154359571:G:A	50	98	0.85	0.04139
6:154359710:C:T	50	100	0.83	0.03722
6:154359753:G:A	50	98	0.85	0.05065
6:154360192:C:T	50	82	0.67	0.3177
6:154360500:T:C	50	78	0.67	0.3502
6:154360780:A:G	50	82	0.66	0.3744
6:154361481:G:C	50	98	0.89	0.2277
6:154361988:C:T	50	98	0.92	0.2938
6:154362249:G:A	50	100	0.95	0.01634
6:154362305:A:G	50	100	0.94	0.03903
6:154362447:C:T	50	100	0.97	0.2682
6:154362855:T:A	50	100	0.98	0.3134
6:154362945:G:A	50	100	0.81	0.02487
6:154363711:A:G	50	100	0.97	0.2723
6:154364320:A:G	50	100	0.98	0.3282
6:154364605:G:A	50	98	0.97	0.3161
6:154364624:C:T	50	100	0.98	0.3887
6:154366040:A:G	50	100	0.94	0.04121
6:154366340:C:T	50	100	0.98	0.339
6:154366380:G:A	50	100	0.98	0.2707
6:154366535:G:A	50	100	0.98	0.2663
6:154366927:G:A	50	100	0.99	0.4121
6:154367310:G:C	50	96	0.99	0.2102
6:154367388:C:T	50	100	0.98	0.01398
6:154368170:G:A	50	98	0.98	0.457
6:154368259:C:A	50	100	0.96	0.0423
6:154368397:T:C	49	100	0.85	0.01997
6:154368913:T:C	50	100	0.84	0.0187
6:154369251:C:T	50	100	0.98	0.2591
6:154369509:T:A	50	100	0.82	0.01471
6:154369520:A:G	50	98	0.97	0.3569
6:154369703:T:G	50	100	0.96	0.04448
6:154369748:G:A	50	98	0.95	0.1275
6:154369751:G:T	50	100	0.99	0.01652
6:154369840:T:C	50	98	0.99	0.2131
6:154369878:G:A	50	98	0.97	0.3195
6:154369891:C:T	50	98	0.91	0.03431
6:154370266:G:A	50	98	0.97	0.3259
6:154370314:C:T	50	96	0.98	0.2333
6:154371229:T:C	50	100	0.98	0.2823
6:154371295:T:C	50	98	1	0.1841
6:154371386:C:A	50	96	1	0.1841
6:154371443:C:T	50	98	1	0.1841
6:154371493:G:A	50	98	1	0.1841
6:154371712:G:A	50	100	0.99	0.01561
6:154371784:G:A	50	98	0.99	0.307
6:154372441:A:G	50	98	1	0.1841
6:154372566:C:A	50	98	1	0.1841
6:154372567:C:T	50	98	1	0.1841
6:154372715:T:C	50	98	1	0.1841
6:154372883:C:T	50	100	0.97	0.0158
6:154373026:C:T	50	98	1	0.1843
6:154373045:C:T	50	98	1	0.1841
6:154373059:C:T	50	98	0.99	0.3117
6:154373715:C:A	50	100	0.99	0.2649
6:154373801:T:C	50	98	0.99	0.2135
6:154374014:T:A	50	100	0.99	0.3115
6:154375405:G:C	50	98	0.99	0.2151
6:154375571:G:C	50	98	0.83	0.04684
6:154376320:G:C	50	100	0.99	0.3119
6:154376778:T:C	50	98	1	0.1772
6:154377224:C:T	50	98	0.99	0.4512
6:154377426:A:G	50	98	1	0.1841
6:154377523:A:G	50	98	1	0.187
6:154377627:T:C	50	98	0.98	0.1837
6:154377646:A:T	50	98	1	0.1837
6:154377934:T:C	50	100	0.99	0.2631
6:154378222:A:T	50	98	0.98	0.1837
6:154378302:C:T	50	98	0.98	0.1868
6:154378323:T:A	50	98	0.98	0.1837
6:154378650:G:T	50	100	0.98	0.2389
6:154378785:G:A	50	100	0.91	0.02651
6:154378863:A:G	50	98	0.99	0.2651
6:154378983:A:T	50	98	0.98	0.2048
6:154378987:C:T	50	98	1	0.1816
6:154378998:A:G	50	98	1	0.1817
6:154379172:A:G	50	98	0.98	0.3146
6:154379266:A:T	36	94.4	0.69	0.02269
6:154379413:G:A	50	100	0.93	0.01761
6:154379752:A:T	50	94	0.96	0.3462
6:154379786:A:T	49	98	0.84	0.1409
6:154379891:T:G	50	98	0.99	0.3212
6:154380324:G:A	50	100	1	0.01561
6:154380411:G:A	50	98	0.92	0.03431
6:154380575:A:G	50	100	0.87	0.01489
6:154380651:A:T	50	98	0.96	0.06264
6:154381039:T:C	50	98	0.98	0.2044
6:154381739:T:C	50	98	0.98	0.1975
6:154381849:A:C	50	96	0.99	0.01598
6:154382002:A:C	50	100	0.96	0.02669
6:154382287:A:G	50	98	0.98	0.1327
6:154382289:A:G	50	98	0.98	0.1329
6:154382397:G:A	49	100	0.79	0.05937
6:154382403:G:C	50	98	0.98	0.1285
6:154382490:T:C	50	98	0.98	0.1345
6:154382810:T:C	50	100	0.96	0.02687
6:154382836:C:T	50	100	0.91	0.01017
6:154383586:G:T	50	100	0.98	0.1289
6:154383603:T:A	50	100	0.98	0.2024
6:154383970:C:T	50	100	0.98	0.1291
6:154383974:G:A	50	100	0.97	0.01216
6:154384109:G:A	50	100	0.98	0.1293
6:154384212:C:T	50	100	0.96	0.01216
6:154384221:C:A	50	100	0.98	0.1291
6:154384296:C:T	50	100	0.98	0.1291
6:154384568:T:C	50	100	0.97	0.1347
6:154384832:C:T	50	98	0.93	0.2013
6:154385393:T:C	50	98	0.91	0.01525
6:154386045:A:C	48	100	0.98	0.2342
6:154386060:C:A	42	90.5	0.85	0.1387
6:154386061:C:A	46	93.5	0.98	0.2335
6:154386064:C:A	44	90.9	0.97	0.2335
6:154386068:C:A	40	87.5	0.8	0.0886
6:154386069:C:A	43	88.4	0.82	0.1138
6:154386071:C:A	46	89.1	0.98	0.2329
6:154386079:C:A	45	95.6	0.73	0.02088
6:154386122:T:C	49	95.9	0.83	0.2137
6:154386135:C:T	50	100	0.98	0.2177
6:154386325:A:G	50	100	0.87	0.02106
6:154386387:T:C	50	100	0.95	0.3065
6:154386534:G:A	50	100	0.94	0.1585
6:154386679:T:G	50	100	0.99	0.2082
6:154386835:C:T	50	100	0.95	0.3224
6:154386992:C:T	50	100	0.93	0.02415
6:154387020:A:G	50	100	0.98	0.3829
6:154387139:C:G	50	100	0.98	0.3824
6:154387499:T:C	50	100	0.98	0.1756
6:154387536:T:G	50	100	0.92	0.03105
6:154387739:A:C	50	100	0.98	0.01688
6:154388411:C:T	50	100	0.99	0.4145
6:154388481:C:T	50	100	0.99	0.4147
6:154389141:G:C	50	100	1	0.2023
6:154389354:C:T	50	98	1	0.2217
6:154389416:T:C	50	100	0.98	0.2111
6:154389602:A:G	50	100	0.98	0.2013
6:154390760:A:T	49	100	0.99	0.2923
6:154391130:T:C	50	100	1	0.2235
6:154391455:A:G	50	98	0.98	0.4
6:154391521:T:C	50	100	1	0.2233
6:154392379:C:T	50	100	1	0.2233
6:154392627:T:C	50	100	0.99	0.4675
6:154392665:C:T	50	100	1	0.01652
6:154392726:G:C	50	100	1	0.222
6:154392779:C:T	50	100	1	0.2217
6:154393287:C:G	50	100	0.99	0.4826
6:154393366:T:C	50	100	1	0.2028
6:154393385:G:T	50	100	0.99	0.2213
6:154393452:A:G	50	100	1	0.2222
6:154393499:G:A	50	100	1	0.2219
6:154393749:A:T	50	100	0.93	0.03123
6:154393765:T:C	50	100	0.98	0.2004
6:154393830:C:T	50	100	0.93	0.03123
6:154394117:C:G	50	100	1	0.222
6:154394133:C:T	50	100	1	0.2222
6:154394340:G:C	50	100	0.99	0.3972
6:154394437:G:A	50	100	1	0.01906
6:154394777:C:T	50	100	0.99	0.2222
6:154394978:G:A	49	100	0.99	0.3584
6:154395061:G:A	50	100	1	0.2222
6:154395080:G:A	50	100	1	0.2228
6:154395179:A:G	50	100	1	0.2222
6:154395372:A:T	50	100	0.99	0.2222
6:154395437:A:G	50	100	0.98	0.2006
6:154395571:G:A	50	100	0.99	0.2224
6:154395581:T:C	50	100	0.99	0.2028
6:154395655:C:A	50	100	0.99	0.2032
6:154395729:A:G	50	100	0.99	0.2224
6:154395734:C:T	50	100	0.99	0.2927
6:154395977:G:A	50	100	1	0.2224
6:154396228:G:C	50	100	1	0.2222
6:154396308:C:T	50	100	0.99	0.2928
6:154396540:G:T	50	100	1	0.2217
6:154396612:G:A	50	100	1	0.0187
6:154396918:A:G	50	100	1	0.2219
6:154396949:G:A	50	100	0.95	0.0167
6:154396980:A:G	50	100	0.91	0.03105
6:154397098:G:T	50	100	1	0.2222
6:154397737:C:T	49	100	0.99	0.203
6:154397744:C:A	47	100	0.98	0.2422
6:154397750:G:C	46	100	0.97	0.2418
6:154397925:G:T	49	100	0.99	0.2366
6:154398021:T:C	50	98	0.99	0.2571
6:154398171:G:A	50	100	0.93	0.1118
6:154398246:G:A	50	100	0.98	0.07916
6:154398565:A:C	50	100	0.89	0.0167
6:154398879:C:T	50	100	0.98	0.02977
6:154399074:C:T	50	100	1	0.1984
6:154399363:G:A	50	100	0.98	0.07898
6:154399371:G:C	50	100	0.98	0.3773
6:154399429:A:T	50	100	0.98	0.05447
6:154399436:T:C	50	100	1	0.4679
6:154399583:T:C	50	100	1	0.01779
6:154399860:C:T	50	100	0.99	0.4666
6:154400189:G:A	50	100	0.99	0.4619
6:154400369:G:A	50	100	0.88	0.02215
6:154400423:C:T	50	100	1	0.4089
6:154400644:C:T	50	100	1	0.409
6:154400731:A:C	50	100	0.98	0.05447
6:154400895:G:A	50	100	0.99	0.4069
6:154401187:C:T	50	100	0.97	0.0305
6:154401592:G:A	50	100	0.99	0.3159
6:154401596:T:C	50	100	1	0.4123
6:154401667:T:C	50	100	1	0.4123
6:154402115:T:C	50	100	1	0.4121
6:154402164:A:T	50	100	0.98	0.0138
6:154402490:G:A	50	100	0.99	0.01652
6:154402774:G:A	50	100	0.97	0.2131
6:154403171:C:A	50	100	0.82	0.0118
6:154403216:T:C	50	100	0.93	0.05211
6:154403423:T:A	50	100	0.97	0.2279
6:154403431:A:T	50	100	0.99	0.1946
6:154404248:G:A	50	98	0.93	0.05247
6:154404730:G:A	50	100	0.98	0.1948
6:154405505:A:C	50	100	0.93	0.02524
6:154405560:C:G	50	94	0.96	0.2783
6:154405854:G:A	50	98	0.97	0.1934
6:154406274:T:C	50	96	0.94	0.1679
6:154406691:C:T	50	100	0.96	0.3328
6:154406929:T:G	50	98	0.96	0.3346
6:154406986:A:G	50	98	0.97	0.4468
6:154407399:T:C	50	100	0.97	0.4281
6:154407428:G:A	50	100	0.96	0.02687
6:154407634:G:A	50	100	0.98	0.4283
6:154407643:G:A	50	100	0.96	0.02687
6:154407954:T:A	50	100	0.99	0.01852
6:154408456:T:C	50	100	1	0.01852
6:154408575:T:G	50	100	1	0.01852
6:154408583:A:G	50	100	1	0.01852
6:154408720:G:A	50	100	0.94	0.02124
6:154408776:A:C	50	100	0.96	0.03958
6:154408785:T:C	50	100	0.98	0.09132
6:154409065:C:T	50	100	0.97	0.01852
6:154409517:A:G	50	98	0.96	0.1981
6:154409608:T:C	50	100	0.93	0.02142
6:154409872:T:C	50	100	0.94	0.01797
6:154410003:C:T	50	100	0.94	0.01797
6:154410219:G:C	50	100	0.86	0.01107
6:154410763:C:T	50	100	0.99	0.02487
6:154410764:G:A	50	100	0.94	0.03522
6:154410770:C:G	50	100	0.97	0.4724
6:154410836:G:A	50	100	0.94	0.03522
6:154410872:G:T	50	100	0.97	0.0305
6:154411237:T:C	50	100	0.96	0.03105
6:154411369:G:A	50	100	0.96	0.03522
6:154411389:G:A	50	100	0.95	0.01216
6:154411526:T:C	50	100	0.85	0.01906
6:154411672:T:G	50	100	0.93	0.03014
6:154411680:A:T	50	98	0.98	0.4708
6:154411940:T:C	50	100	0.99	0.4717
6:154412524:T:C	50	100	0.96	0.0285
6:154412614:G:A	50	100	0.98	0.4446
6:154412709:G:T	50	98	0.98	0.3032
6:154413528:C:T	50	100	0.98	0.0216
6:154413720:C:T	50	100	0.93	0.04121
6:154413778:C:T	50	100	0.99	0.1311
6:154413929:T:C	50	100	0.99	0.01344
6:154414029:G:A	50	98	0.96	0.09586
6:154414463:C:T	50	100	1	0.0866
6:154414839:C:T	50	100	0.99	0.3313
6:154414919:T:A	50	100	0.99	0.346
6:154414992:G:A	50	100	0.94	0.02269
6:154415007:A:C	50	100	0.98	0.1113
6:154415228:A:T	42	95.2	0.98	0.3466
6:154415444:T:C	50	100	0.99	0.3095
6:154415474:G:A	50	100	0.95	0.02996
6:154415522:C:T	50	100	1	0.01816
6:154415523:G:A	49	100	1	0.01216
6:154415615:C:T	50	100	0.99	0.3459
6:154415649:G:A	50	100	0.97	0.3489
6:154415709:G:A	50	100	1	0.06845
6:154415874:A:C	50	100	0.96	0.01107
6:154416003:C:G	50	100	1	0.01834
6:154416213:T:G	50	100	1	0.02923
6:154416398:C:A	50	100	0.96	0.03631
6:154416629:T:C	50	100	0.95	0.02996
6:154416690:G:C	50	100	0.96	0.02487
6:154416981:T:A	50	100	0.98	0.1968
6:154417223:C:T	50	100	0.99	0.02651
6:154417241:C:T	50	100	0.98	0.04176
6:154417633:T:C	50	100	0.99	0.03159
6:154417976:G:A	50	100	0.99	0.02669
6:154418085:G:T	50	100	0.98	0.1115
6:154418223:A:C	50	100	0.98	0.3666
6:154418375:A:T	50	100	0.99	0.3288
6:154418466:C:G	50	100	0.98	0.366
6:154418621:C:T	50	100	0.94	0.0463
6:154418622:A:G	50	100	0.98	0.4219
6:154418761:C:T	50	100	0.97	0.4448
6:154418965:A:C	50	100	0.98	0.1033
6:154418970:C:T	47	100	0.95	0.07498
6:154419180:C:T	50	100	1	0.03649
6:154419285:T:C	50	100	1	0.03667
6:154419298:G:C	50	100	0.99	0.2211
6:154419521:A:G	50	100	1	0.1919
6:154419631:C:T	50	98	0.99	0.0276
6:154419636:T:C	50	100	0.99	0.1554
6:154419651:T:C	50	100	1	0.01797
6:154419744:T:C	50	100	0.99	0.1289
6:154420038:C:T	49	100	1	0.01325
6:154420196:A:G	50	100	0.98	0.1545
6:154420197:C:A	50	98	0.93	0.01452
6:154420378:A:G	50	100	0.98	0.1558
6:154420455:C:T	50	100	0.99	0.1541
6:154420544:C:T	48	95.8	0.97	0.1901
6:154420561:T:C	47	97.9	0.98	0.1552
6:154420647:C:T	50	90	0.98	0.2093
6:154420670:C:T	46	89.1	0.98	0.4853
6:154420792:A:G	50	100	0.99	0.2449
6:154420866:T:C	50	100	1	0.01797
6:154420904:T:A	50	100	1	0.03704
6:154421026:T:C	50	98	1	0.4281
6:154421030:T:C	50	98	1	0.4283
6:154421488:T:C	50	100	1	0.0374
6:154421508:T:C	50	100	1	0.03722
6:154421527:G:A	50	100	1	0.0374
6:154421750:C:T	50	100	1	0.03722
6:154422391:T:C	50	100	1	0.2734
6:154422747:C:T	50	100	0.96	0.02415
6:154422775:G:A	50	100	1	0.02596
6:154423132:A:G	50	100	1	0.01797
6:154423142:T:C	50	100	0.98	0.0915
6:154423231:T:A	50	100	1	0.01797
6:154423420:T:C	50	100	0.98	0.1291
6:154424029:G:A	50	100	1	0.01797
6:154424042:C:T	50	100	1	0.01797
6:154424046:C:T	50	100	1	0.03867
6:154424105:G:A	50	100	1	0.03794
6:154424246:A:G	50	100	0.98	0.08188
6:154424247:A:G	50	98	0.95	0.02124
6:154424363:T:C	50	100	0.96	0.0276
6:154424553:G:A	50	100	0.98	0.02723
6:154424673:T:C	49	100	1	0.01307
6:154424764:G:T	50	100	0.91	0.02614
6:154425019:G:A	50	100	0.97	0.1135
6:154425149:C:T	50	100	1	0.05846
6:154425222:T:C	49	100	0.99	0.02451
6:154425224:C:T	49	100	0.98	0.221
6:154425584:G:C	50	100	0.96	0.02397
6:154426072:A:G	50	100	0.92	0.01797
6:154426425:G:A	50	100	0.98	0.1345
6:154426448:C:T	50	100	0.92	0.01489
6:154426462:T:A	50	100	0.99	0.4261
6:154426519:T:C	50	100	0.84	0.02651
6:154426635:G:A	50	100	0.92	0.01779
6:154427088:G:A	50	100	0.92	0.01779
6:154427100:A:G	50	100	0.99	0.02487
6:154427496:C:T	50	100	0.98	0.3544
6:154427751:T:C	50	100	0.96	0.05283
6:154427953:G:A	50	100	1	0.4679
6:154428091:A:T	50	100	0.98	0.3553
6:154428562:C:G	50	100	1	0.4693
6:154428691:T:A	50	100	0.92	0.01834
6:154428744:C:T	50	100	0.99	0.09314
6:154428999:C:T	50	100	0.99	0.09314
6:154429371:C:A	50	96	0.97	0.2093
6:154429377:T:C	50	100	0.99	0.09332
6:154430409:T:A	50	98	0.94	0.03522
6:154430616:A:G	50	100	0.94	0.01779
6:154430635:C:T	50	100	1	0.01888
6:154430826:G:A	50	100	0.99	0.4129
6:154431042:T:C	50	100	0.9	0.0216
6:154431164:A:C	50	100	1	0.06009
6:154431286:A:T	50	100	1	0.06009
6:154431535:C:T	50	100	1	0.01834
6:154432057:T:C	50	100	0.95	0.01779
6:154432165:G:A	50	100	0.99	0.3627
6:154432322:T:C	50	100	1	0.06009
6:154432335:T:C	50	96	0.98	0.4154
6:154432760:C:G	50	100	1	0.0581
6:154433251:G:A	50	100	0.99	0.4308
6:154433368:T:C	50	100	0.96	0.01779
6:154433432:G:A	50	100	0.98	0.04267
6:154433605:C:T	50	100	0.98	0.05029
6:154433687:G:A	50	100	1	0.05792
6:154434072:A:C	50	100	1	0.06009
6:154434479:C:T	50	100	0.99	0.3524
6:154434905:A:G	50	100	1	0.01888
6:154435145:A:G	50	98	0.99	0.474
6:154435212:A:T	50	100	0.99	0.06046
6:154435293:C:T	50	100	0.98	0.03922
6:154435555:C:T	50	100	1	0.05792
6:154435646:C:T	50	100	0.97	0.0984
6:154435657:T:C	50	100	0.97	0.01779
6:154435844:C:G	50	100	0.97	0.01779
6:154435931:C:T	50	100	1	0.05901
6:154435942:A:G	50	100	1	0.06046
6:154435977:G:A	50	100	0.95	0.1603
6:154435979:G:A	49	98	0.99	0.3526
6:154436029:C:T	48	100	1	0.02996
6:154436179:C:T	50	100	0.99	0.4739
6:154436206:G:C	50	100	1	0.07081
6:154436408:A:G	50	100	0.99	0.4314
6:154436511:T:C	50	100	1	0.02996
6:154436582:G:A	50	100	0.98	0.1247
6:154436692:C:G	50	100	0.99	0.3415
6:154436742:C:T	50	100	0.98	0.09314
6:154437329:T:C	50	96	0.98	0.2999
6:154437394:G:C	50	96	0.98	0.4717
6:154438006:A:G	50	94	0.97	0.3279
6:154438085:C:T	50	100	0.98	0.2151
6:154438688:C:A	50	100	0.99	0.0915
6:154438809:G:A	50	100	0.98	0.08007
6:154438895:C:T	50	100	0.96	0.0915
6:154439027:T:C	50	100	0.9	0.01634
6:154439130:C:T	50	100	0.98	0.2337
6:154439501:C:A	50	100	0.98	0.03068
6:154439675:C:T	50	100	0.98	0.2188
6:154439793:A:C	50	100	0.93	0.03776
6:154439841:C:T	50	100	0.98	0.2462
6:154439930:C:T	50	100	0.98	0.2191
6:154439943:G:A	48	100	0.89	0.0187
6:154440112:C:G	50	100	0.96	0.01779
6:154440150:C:A	50	98	0.98	0.3308
6:154440335:G:A	50	100	0.94	0.01761
6:154440378:G:C	50	98	0.95	0.1171
6:154440516:T:A	50	98	0.96	0.4236
6:154441260:A:G	50	96	0.92	0.4617
6:154441390:G:A	50	100	0.91	0.138
6:154441670:T:C	50	100	0.81	0.01707
6:154441740:T:A	50	98	0.84	0.02651
6:154441746:C:A	50	96	0.93	0.4277
6:154441751:C:A	50	96	0.9	0.4944
6:154441753:A:C	50	98	0.92	0.2505
6:154441846:A:C	50	100	0.92	0.4602
6:154442267:G:A	50	100	0.94	0.4181
6:154442388:T:C	50	100	0.94	0.4379
6:154442479:G:A	50	98	0.93	0.1225
6:154442501:A:G	50	98	0.94	0.4372
6:154442508:G:A	49	100	0.94	0.4374
6:154442727:A:C	50	100	0.82	0.0167
6:154442845:C:G	50	100	0.93	0.01888
6:154442882:T:A	50	100	0.93	0.01888
6:154442920:C:T	50	100	0.78	0.0158
6:154443058:G:A	50	100	0.9	0.04757
6:154443290:C:T	50	100	0.92	0.01888
6:154443381:A:G	50	100	0.9	0.03304
6:154443520:T:C	50	98	0.93	0.08261
6:154443583:A:T	50	100	0.91	0.01888
6:154443586:G:A	50	100	0.93	0.02342
6:154443763:G:A	50	100	0.95	0.01289
6:154444113:C:T	50	100	0.91	0.04158
6:154444305:G:A	50	98	0.95	0.4265
6:154444474:A:G	50	98	0.95	0.4375
6:154444624:T:G	50	96	0.94	0.266
6:154444723:A:G	50	100	0.92	0.06718
6:154445027:T:G	50	100	0.96	0.01943
6:154445215:A:G	50	98	0.96	0.3907
6:154445509:C:T	50	100	0.94	0.01489
6:154445600:C:T	50	100	0.96	0.01943
6:154446385:C:T	50	100	0.95	0.01924
6:154446484:C:T	50	100	0.9	0.02033
6:154446653:G:C	50	100	0.9	0.02052
6:154446674:C:T	50	100	0.94	0.4323
6:154446698:C:G	50	100	0.9	0.01507
6:154446905:C:T	50	100	0.94	0.4176
6:154447313:T:G	50	96	0.91	0.08297
6:154447495:C:T	50	100	0.91	0.02015
6:154447501:T:C	50	100	0.94	0.3769
6:154447620:G:A	50	100	0.89	0.02015
6:154447644:C:T	50	100	0.93	0.4437
6:154448032:C:A	50	100	0.81	0.03885
6:154448255:T:C	50	100	0.88	0.02142
6:154448264:T:C	50	100	0.87	0.03431
6:154448620:A:T	50	100	0.77	0.03558
6:154448947:T:G	50	100	0.98	0.02106
6:154449123:A:T	50	96	0.98	0.2918
6:154449331:T:G	50	100	0.85	0.01198
6:154449396:C:T	50	98	0.99	0.2582
6:154449527:G:A	50	98	0.91	0.1244
6:154449754:C:T	50	100	0.71	0.01997
6:154449761:G:A	50	100	0.85	0.01162
6:154450143:A:G	50	100	1	0.238
6:154450315:T:C	50	98	1	0.2716
6:154450522:A:G	50	100	0.93	0.01725
6:154450545:T:C	50	100	0.82	0.02233
6:154450748:C:T	50	100	1	0.02778
6:154450934:C:A	50	100	0.98	0.427
6:154451033:G:A	50	100	1	0.02778
6:154451065:T:G	50	98	1	0.2714
6:154451079:A:C	50	98	1	0.2716
6:154451426:G:A	50	100	1	0.02778
6:154451460:C:T	50	98	0.96	0.122
6:154451473:G:A	50	98	0.99	0.2469
6:154451475:A:G	50	98	0.99	0.2758
6:154451480:C:G	50	98	0.99	0.2758
6:154451661:T:A	50	100	0.99	0.2387
6:154451698:G:A	50	98	1	0.2707
6:154451897:C:T	50	98	1	0.2709
6:154451952:C:T	50	100	0.82	0.01416
6:154452262:C:T	50	100	0.99	0.02088
6:154452286:C:T	50	98	0.99	0.2707
6:154452302:G:A	50	98	0.94	0.3208
6:154452339:A:G	50	98	0.99	0.2707
6:154452354:A:T	50	98	0.99	0.2709
6:154452394:A:G	50	98	0.99	0.289
6:154452526:T:C	50	98	0.99	0.3034
6:154452547:C:T	50	98	0.99	0.2709
6:154452587:A:G	50	98	0.99	0.2671
6:154452916:G:T	50	98	0.93	0.2264
6:154452975:G:A	50	98	0.87	0.03159
6:154452995:C:T	50	100	0.99	0.2387
6:154453261:G:A	50	100	0.99	0.02033
6:154453307:G:C	50	100	0.95	0.01743
6:154453336:C:T	50	100	0.99	0.2378
6:154453395:T:C	50	100	0.99	0.02033
6:154453671:C:T	50	100	0.99	0.02033
6:154453732:G:C	50	100	0.99	0.02033
6:154453948:A:G	50	100	0.98	0.2395
6:154454104:C:G	45	91.1	0.71	0.07698
6:154454106:G:C	44	88.6	0.71	0.06536
6:154454108:G:C	46	84.8	0.68	0.1084
6:154454122:G:C	47	80.9	0.87	0.3597
6:154454124:G:C	47	80.9	0.91	0.3288
6:154454126:G:C	47	80.9	0.9	0.3339
6:154454128:G:C	47	80.9	0.89	0.3333
6:154454130:G:C	47	80.9	0.89	0.3313
6:154454132:G:C	47	83	0.9	0.3299
6:154454134:G:C	46	82.6	0.85	0.3504
6:154454136:G:C	47	76.6	0.83	0.2727
6:154454138:G:C	48	91.7	0.81	0.04884
6:154454188:G:C	50	94	0.97	0.2905
6:154454191:T:A	50	94	0.97	0.2903
6:154454199:A:G	49	95.9	0.97	0.2905
6:154454694:C:T	49	100	0.98	0.0423
6:154454753:C:G	50	100	0.95	0.3125
6:154454832:A:T	50	98	0.98	0.2426
6:154455021:G:A	50	100	0.99	0.03922
6:154455030:C:A	50	100	0.78	0.01089
6:154455710:A:C	50	100	0.99	0.2402
6:154455996:G:C	50	100	0.99	0.04176
6:154456197:T:C	50	98	0.86	0.01289
6:154456238:T:C	50	100	0.99	0.04176
6:154456330:T:C	50	100	0.99	0.04176
6:154456631:T:C	50	100	0.99	0.04158
6:154456686:G:A	50	100	1	0.01561
6:154456745:G:A	50	100	0.97	0.02015
6:154456953:C:T	50	100	0.94	0.01216
6:154457059:A:G	50	100	0.99	0.04158
6:154457067:C:T	50	100	0.97	0.02015
6:154457157:G:A	50	100	0.77	0.01906
6:154457432:G:A	50	100	0.98	0.02015
6:154457813:T:A	50	100	0.94	0.01725
6:154458085:C:T	50	100	0.94	0.01725
6:154458893:T:C	50	100	0.97	0.03849
6:154458947:T:C	50	100	1	0.01235
6:154459103:G:C	50	100	0.85	0.02524
6:154459319:A:G	50	100	0.99	0.242
6:154459510:T:C	50	100	0.98	0.3046
6:154459709:A:G	50	100	0.92	0.02052
6:154459848:G:A	50	100	1	0.0138
6:154460021:G:C	50	100	0.99	0.2436
6:154460202:C:A	50	100	0.93	0.02469
6:154460266:A:T	50	100	0.88	0.02505
6:154460348:G:A	50	100	0.92	0.0207
6:154460371:T:C	50	100	0.96	0.01307
6:154460458:C:T	50	100	0.98	0.3411
6:154460723:T:C	50	100	0.96	0.3163
6:154460738:A:G	50	100	0.86	0.01888
6:154460963:A:G	50	100	0.97	0.3693
6:154461160:C:T	50	100	0.96	0.341
6:154461363:T:C	50	100	0.92	0.0167
6:154461725:C:T	50	98	0.98	0.3401
6:154462027:T:C	50	100	0.94	0.01543
6:154462132:A:G	50	100	0.98	0.3362
6:154462295:C:T	50	100	0.95	0.01035
6:154462649:C:T	50	98	0.97	0.3711
6:154462680:G:A	50	100	0.97	0.287
6:154462723:T:A	50	100	0.97	0.0158
6:154462903:C:T	50	100	0.96	0.01543
6:154463320:G:A	50	100	0.84	0.01344
6:154463466:G:A	50	98	0.97	0.4532
6:154463531:T:C	50	100	0.94	0.01344
6:154463997:G:A	50	100	0.99	0.1313
6:154464137:C:A	50	100	0.98	0.1454
6:154464424:A:T	50	100	0.99	0.4644
6:154464495:A:T	50	100	0.99	0.4646
6:154464512:C:T	50	100	0.93	0.0167
6:154464912:T:C	50	100	0.99	0.4492
6:154464992:T:C	50	100	0.99	0.3747
6:154465185:T:C	50	100	0.93	0.01652
6:154465332:A:G	50	100	0.93	0.02469
6:154465510:G:A	50	100	0.98	0.37
6:154466198:G:A	50	100	0.99	0.1487
6:154466505:A:G	50	100	0.99	0.1487
6:154466575:A:G	50	100	0.99	0.1665
6:154466794:G:T	50	98	0.98	0.3342
6:154466968:G:A	50	100	0.99	0.3477
6:154467103:C:T	50	100	0.94	0.01652
6:154467169:G:A	50	100	0.99	0.1485
6:154467235:C:T	50	100	0.99	0.4626
6:154467293:C:A	50	100	0.99	0.445
6:154467499:C:A	50	100	0.99	0.3885
6:154467618:C:A	50	100	0.99	0.3885
6:154467756:T:A	50	100	0.98	0.132
6:154467820:T:C	50	98	0.99	0.4448
6:154467852:T:C	50	100	0.96	0.01053
6:154467910:C:T	50	100	0.99	0.3883
6:154468030:G:T	49	100	0.98	0.3192
6:154468051:C:T	50	100	0.99	0.3883
6:154468149:T:G	50	100	0.99	0.01362
6:154468180:A:G	50	100	0.98	0.4299
6:154468246:A:C	50	100	0.96	0.01053
6:154468342:A:G	50	100	0.91	0.0374
6:154468864:T:A	50	100	0.99	0.4628
6:154468904:C:G	50	100	0.99	0.01362
6:154469606:C:A	50	100	0.95	0.2124
6:154469678:T:C	50	100	0.84	0.02977
6:154469769:A:G	50	100	0.96	0.2115
6:154469776:C:A	50	100	0.97	0.2375
6:154469941:T:A	50	100	0.83	0.01107
6:154469944:T:C	50	100	0.89	0.01543
6:154470147:T:C	49	100	0.98	0.4461
6:154470169:A:C	49	95.9	0.98	0.447
6:154470544:C:T	50	100	0.88	0.03322
6:154470597:G:T	50	100	0.81	0.01797
6:154471258:T:G	50	100	0.98	0.2077
6:154471263:G:T	50	100	0.97	0.4286
6:154472051:C:T	50	100	1	0.01035
6:154472178:A:C	50	98	0.99	0.1543
6:154472357:T:C	50	100	0.91	0.0187
6:154472503:C:T	50	100	0.98	0.193
6:154472511:G:A	50	100	0.98	0.193
6:154472517:C:T	50	100	0.98	0.3241
6:154472622:C:T	50	100	1	0.01035
6:154473570:T:C	50	100	0.93	0.03831
6:154473642:C:T	50	100	0.97	0.1565
6:154473713:G:A	50	100	0.95	0.01834
6:154474005:G:A	50	100	0.96	0.01489
6:154474025:C:T	50	98	0.96	0.01489
6:154474327:C:T	50	100	0.96	0.01525
6:154474387:C:T	50	98	0.96	0.08043
6:154474553:G:A	50	100	0.9	0.03813
6:154474649:C:T	50	100	0.96	0.1467
6:154474686:C:A	50	100	0.98	0.03014
6:154474688:A:G	50	100	0.95	0.01053
6:154474846:G:A	50	100	0.82	0.01253
6:154474899:G:A	50	100	0.94	0.01253
6:154475164:T:C	50	100	0.99	0.01325
6:154475317:A:G	50	96	0.88	0.4268
6:154475349:C:T	50	96	0.86	0.3092
6:154475463:G:A	50	90	0.81	0.215
6:154475488:C:G	50	100	0.9	0.06718
6:154475838:G:A	50	100	0.94	0.02687
6:154475914:T:C	50	100	1	0.01253
6:154475954:G:A	50	100	0.96	0.04212
6:154476044:T:C	50	100	0.88	0.1262
6:154476130:T:C	50	98	0.92	0.07389
6:154476209:C:A	50	92	0.91	0.2645
6:154476244:G:A	50	100	0.96	0.06046
6:154476292:A:G	50	100	1	0.01253
6:154476389:G:A	50	100	0.93	0.02778
6:154476504:T:C	50	98	0.92	0.05102
6:154476565:G:T	50	100	0.93	0.02778
6:154476777:G:T	50	100	0.88	0.09005
6:154477159:A:G	50	100	0.92	0.04375
6:154477205:T:C	50	100	0.88	0.01053
6:154477256:G:A	50	100	0.95	0.0423
6:154477745:C:T	50	94	0.82	0.07952
6:154478129:T:G	50	100	0.89	0.1271
6:154478140:T:C	50	100	0.94	0.02524
6:154478852:T:A	50	100	0.79	0.01035
6:154478884:T:C	50	92	0.88	0.4942
6:154479125:A:G	50	96	0.89	0.402
6:154479188:T:C	50	94	0.66	0.0138
6:154479230:A:T	50	86	0.84	0.3132
6:154479287:T:C	50	100	0.78	0.0158
6:154479329:G:A	50	100	0.99	0.01761
6:154480077:C:T	50	100	0.8	0.01543
6:154480316:C:T	50	100	0.92	0.1785
6:154480510:T:C	50	100	0.84	0.09205
6:154480674:C:T	50	100	0.76	0.01471
6:154480719:G:A	50	96	0.89	0.4976
6:154480754:T:G	50	100	0.75	0.01707
6:154480828:C:T	50	100	0.9	0.1619
6:154481252:G:T	50	100	0.99	0.01543
6:154481332:T:C	50	98	0.89	0.4011
6:154481420:T:C	50	98	0.91	0.1614
6:154481548:A:C	50	98	0.87	0.02288
6:154482077:G:A	50	98	0.92	0.2551
6:154482457:T:A	50	100	0.86	0.1028
6:154482550:G:A	50	98	0.87	0.04666
6:154482749:G:A	50	98	0.92	0.2545
6:154482753:T:C	50	100	0.99	0.01035
6:154482932:G:A	50	100	0.86	0.01961
6:154482955:T:A	50	98	0.86	0.02288
6:154483098:T:C	50	100	0.86	0.0118
6:154483516:A:G	50	98	0.87	0.437
6:154483611:C:T	50	100	0.71	0.01761
6:154484146:C:T	50	100	0.76	0.03413
6:154484212:T:C	50	98	0.82	0.04684
6:154484559:G:A	50	98	0.84	0.321
6:154484617:G:A	50	98	0.85	0.01398
6:154484759:C:A	50	100	0.78	0.02251
6:154484821:C:T	50	96	0.93	0.06736
6:154485608:T:C	50	94	0.83	0.2484
6:154485791:C:G	50	92	0.84	0.3678
6:154485991:G:A	50	100	0.71	0.01507
6:154486018:C:T	50	100	0.75	0.03232
6:154486136:C:T	50	94	0.83	0.3395
6:154486169:A:G	50	100	0.86	0.03105
6:154486302:T:C	49	100	0.74	0.03322
6:154486305:T:C	50	100	0.74	0.03304
6:154486421:T:C	50	98	0.88	0.04993
6:154486443:C:T	50	100	0.8	0.02397
6:154487014:T:C	49	79.6	0.72	0.3368
6:154487248:T:A	50	94	0.83	0.386
6:154488268:T:C	50	100	0.9	0.05628
6:154490135:A:C	50	100	0.81	0.03395
6:154490463:A:G	50	98	0.86	0.3092
6:154491253:T:C	50	100	0.94	0.2972
6:154491310:A:G	50	100	0.93	0.3143
6:154491534:A:C	50	100	0.94	0.3266
6:154491656:C:T	50	100	0.88	0.0354
6:154491949:G:C	50	100	0.92	0.3121
6:154492159:T:C	50	100	0.94	0.07916
6:154492681:G:C	50	100	0.98	0.1623
6:154492758:A:C	50	100	0.97	0.04158
6:154492759:C:A	49	98	0.96	0.0679
6:154492770:A:C	50	100	0.98	0.3735
6:154492808:C:T	50	100	0.94	0.06772
6:154492946:A:G	50	100	0.93	0.01561
6:154493068:T:C	50	100	0.94	0.01162
6:154493148:C:G	50	100	0.98	0.1019
6:154493189:C:T	50	100	0.94	0.06772
6:154493193:G:C	50	98	0.98	0.384
6:154493720:G:A	50	100	0.97	0.1077
6:154493758:A:G	50	98	0.98	0.3745
6:154493808:C:T	50	98	0.98	0.3528
6:154493809:T:G	50	98	0.98	0.405
6:154493952:A:G	50	100	0.98	0.03105
6:154494174:A:G	50	98	0.99	0.1527
6:154494518:C:T	50	100	0.83	0.0167
6:154494531:A:G	50	100	0.99	0.3604
6:154494757:C:T	50	100	0.99	0.37
6:154495041:C:T	50	100	0.99	0.1698
6:154495077:C:T	50	100	0.98	0.03831
6:154495552:T:C	50	100	0.83	0.01797
6:154495802:G:A	50	100	0.99	0.1111
6:154495999:C:G	50	100	0.99	0.1111
6:154496279:C:T	50	100	0.98	0.1206
6:154496532:T:C	50	100	0.98	0.07625
6:154496543:T:C	50	100	1	0.1206
6:154496710:A:G	50	100	0.98	0.1565
6:154497076:C:T	50	98	0.95	0.06554
6:154497098:C:T	50	100	0.98	0.1563
6:154497124:T:C	50	98	1	0.1206
6:154497248:A:G	50	100	0.99	0.4134
6:154497397:G:A	50	98	0.94	0.06554
6:154497763:G:A	50	100	1	0.1543
6:154497895:C:T	50	98	0.96	0.1516
6:154498350:C:T	50	98	0.99	0.2426
6:154498552:C:T	50	98	0.98	0.1291
6:154499068:G:C	50	100	1	0.1222
6:154499069:G:A	50	98	0.99	0.3885
6:154499145:C:G	50	98	0.99	0.3889
6:154499170:C:T	50	100	0.99	0.1293
6:154499184:T:G	50	100	1	0.1225
6:154499247:T:C	50	98	0.99	0.1529
6:154499361:T:G	50	100	0.99	0.1549
6:154499632:A:T	50	98	0.98	0.3976
6:154499718:T:C	50	100	0.97	0.1422
6:154500052:T:A	50	98	0.98	0.3929
6:154500288:C:T	50	100	1	0.01162
6:154500412:G:A	50	100	0.98	0.1167
6:154500706:T:C	50	100	0.77	0.01035
6:154500972:C:T	50	100	0.96	0.1162
6:154501367:G:A	50	100	0.93	0.03504
6:154501471:C:T	50	94	0.92	0.3462
6:154501577:G:C	50	96	0.97	0.2763
6:154501791:C:T	50	98	0.85	0.0354
6:154501876:G:C	50	100	0.94	0.04412
6:154501882:G:A	50	100	0.91	0.05519
6:154502353:A:G	50	96	0.96	0.2919
6:154502388:G:A	50	98	0.87	0.02451
6:154502482:C:G	50	100	0.94	0.04557
6:154502504:C:T	50	96	0.98	0.1374
6:154502934:G:A	50	100	0.96	0.06808
6:154503982:C:T	50	98	0.91	0.2714
6:154504802:G:A	50	96	0.89	0.1859
6:154504983:T:A	50	90	0.82	0.3279
6:154505225:G:A	50	100	0.85	0.1574
6:154505324:A:G	50	98	0.87	0.177
6:154505326:T:G	50	98	0.88	0.1874
6:154505499:T:A	48	100	0.76	0.05755
6:154505500:T:A	49	95.9	0.76	0.08896
6:154505502:T:A	49	89.8	0.76	0.04503
6:154505503:T:A	50	98	0.81	0.01725
6:154505590:C:T	50	100	0.87	0.09405
6:154505718:T:A	50	96	0.86	0.2453
6:154506679:A:G	50	100	0.96	0.1654
6:154506727:C:T	50	100	0.96	0.1636
6:154506782:G:A	50	98	0.94	0.1516
6:154507240:C:T	50	100	0.92	0.03686
6:154507778:T:C	50	100	0.86	0.03395
6:154508377:G:C	50	100	0.94	0.122
6:154508701:A:G	50	98	0.94	0.3134
6:154508910:T:C	50	100	0.93	0.1098
6:154509505:C:T	50	100	0.99	0.0158
6:154509583:G:A	50	100	0.97	0.09568
6:154509682:A:G	50	94	0.95	0.3152
6:154509865:G:A	50	100	0.9	0.01725
6:154510438:C:G	50	98	0.97	0.1231
6:154510509:G:C	50	100	0.97	0.1763
6:154511183:G:A	50	100	0.93	0.0512
6:154511546:C:T	50	100	0.98	0.1901
6:154511589:G:T	50	100	0.88	0.01362
6:154511718:C:G	47	95.7	0.92	0.08642
6:154512374:G:A	50	100	0.97	0.1138
6:154512921:T:C	50	100	0.98	0.114
6:154513262:C:T	50	100	0.93	0.0374
6:154513267:A:G	50	100	0.99	0.114
6:154513638:G:A	50	100	0.99	0.114
6:154514048:G:C	50	100	0.98	0.1832
6:154514139:C:T	50	100	1	0.1151
6:154514540:T:C	50	100	1	0.1151
6:154514792:A:G	50	100	1	0.1151
6:154514877:C:A	50	100	0.96	0.01761
6:154514920:C:T	50	100	1	0.116
6:154514948:C:T	50	100	1	0.1151
6:154515007:C:T	50	100	0.98	0.1836
6:154515080:T:G	49	100	1	0.1151
6:154515728:A:G	50	100	1	0.1155
6:154516212:C:T	50	100	1	0.1144
6:154516236:A:C	50	100	0.98	0.1634
6:154516276:A:G	50	92	0.88	0.3402
6:154516380:C:A	50	100	1	0.1184
6:154516444:A:C	50	100	1	0.1184
6:154516494:C:T	50	98	0.94	0.3689
6:154516533:T:C	50	98	0.98	0.1868
6:154516679:A:T	50	98	0.66	0.03068
6:154517286:G:T	50	100	0.96	0.0374
6:154517314:C:G	50	100	0.98	0.1877
6:154517598:T:G	50	96	0.9	0.3873
6:154517603:G:A	50	98	1	0.08733
6:154517769:A:G	50	100	0.97	0.08805
6:154517852:A:G	50	98	1	0.1186
6:154517929:C:T	50	98	1	0.1189
6:154517984:G:A	50	100	1	0.1186
6:154518075:A:G	50	98	0.99	0.1186
6:154518085:G:A	50	100	0.99	0.1186
6:154518588:G:C	50	100	1	0.01961
6:154518787:C:T	35	94.3	0.98	0.1137
6:154518795:A:C	35	94.3	0.93	0.09913
6:154518802:C:A	42	97.6	0.88	0.05156
6:154518804:C:A	41	97.6	0.94	0.1131
6:154518806:C:A	42	97.6	0.93	0.1077
6:154518826:G:C	48	97.9	1	0.1187
6:154519189:T:C	50	96	0.97	0.1311
6:154519269:C:T	50	100	0.86	0.02215
6:154519279:C:T	50	100	1	0.01961
6:154519390:T:C	50	100	1	0.1189
6:154519893:A:G	49	100	1	0.1204
6:154519940:A:G	50	100	1	0.1204
6:154520020:A:T	50	98	0.84	0.01289
6:154520307:G:A	50	100	0.81	0.01307
6:154520491:A:G	50	100	1	0.1202
6:154520498:A:T	50	100	1	0.1204
6:154520557:C:G	50	100	0.96	0.04975
6:154520593:C:T	50	100	0.96	0.04975
6:154520837:T:C	50	100	1	0.01961
6:154521195:A:T	50	96	0.88	0.07371
6:154521639:C:G	50	100	0.98	0.01561
6:154522133:T:C	50	98	0.94	0.3537
6:154522134:G:A	50	100	0.99	0.0837
6:154522211:G:A	50	100	0.91	0.01561
6:154522924:A:G	50	100	0.96	0.03613
6:154522968:A:G	50	100	0.99	0.01979
6:154523030:C:T	50	100	0.98	0.01561
6:154523248:G:A	50	98	0.96	0.01253
6:154523771:C:T	50	100	0.98	0.1708
6:154524546:T:C	50	100	0.98	0.1725
6:154524570:A:T	50	98	0.98	0.1868
6:154524591:A:G	50	98	0.98	0.1865
6:154524680:T:A	50	100	0.99	0.07044
6:154524702:C:A	49	93.9	0.89	0.2725
6:154524819:A:T	49	89.8	0.79	0.03794
6:154524948:C:T	43	76.7	0.82	0.4976
6:154525009:A:G	46	97.8	0.69	0.03377
6:154525111:A:C	44	93.2	0.92	0.1443
6:154525215:A:G	42	97.6	0.77	0.1389
6:154525342:T:C	44	97.7	0.83	0.07117
6:154525355:A:C	45	97.8	0.78	0.06463
6:154525369:A:G	45	97.8	0.77	0.065
6:154525371:A:G	45	97.8	0.8	0.06681
6:154525372:C:T	44	97.7	0.8	0.06645
6:154525412:T:C	40	100	0.93	0.01325
6:154525419:G:A	40	97.5	0.72	0.04902
6:154525573:A:G	41	92.7	0.93	0.1823
6:154525579:A:G	50	100	1	0.01943
6:154525606:T:A	49	98	0.91	0.06354
6:154525623:G:A	42	100	0.96	0.1808
6:154525823:C:T	50	100	0.94	0.05465
6:154526207:T:C	50	100	0.97	0.1863
6:154526706:T:C	49	100	0.97	0.1852
6:154527257:C:G	50	100	0.97	0.03232
6:154527560:C:T	50	100	0.98	0.08206
6:154528471:A:G	50	100	0.98	0.08224
6:154528472:T:C	50	100	0.98	0.02542
6:154528530:A:T	50	100	1	0.01961
6:154528971:G:A	50	100	0.98	0.08261
6:154529100:C:A	50	100	0.88	0.0138
6:154529509:T:C	46	100	0.91	0.04884
6:154529548:C:T	48	100	0.82	0.01979
6:154529564:T:C	48	97.9	0.92	0.02505
6:154529566:A:G	48	100	0.98	0.02215
6:154529587:T:A	46	95.7	0.91	0.1837
6:154529743:G:A	50	100	0.99	0.02106
6:154529831:T:C	50	100	1	0.01979
6:154529882:G:A	50	100	1	0.02124
6:154529883:G:A	50	100	1	0.02124
6:154529884:G:A	50	100	1	0.01979
6:154530034:C:T	50	100	1	0.02142
6:154530181:G:A	50	100	0.99	0.0167
6:154530226:A:G	50	100	1	0.02142
6:154530330:G:C	50	100	1	0.02142
6:154530347:G:A	50	100	1	0.02142
6:154530526:G:A	50	100	1	0.02142
6:154530786:C:T	50	100	0.94	0.0906
6:154530893:T:C	50	100	1	0.02179
6:154531168:C:T	49	100	1	0.02233
6:154531179:G:A	50	96	0.93	0.1545
6:154531687:G:A	50	100	0.93	0.09023
6:154532046:T:C	50	100	1	0.02179
6:154532290:T:C	50	100	1	0.02179
6:154532585:A:G	50	100	0.95	0.08914
6:154532854:T:A	50	100	1	0.01997
6:154532879:T:G	50	100	0.98	0.0167
6:154532924:C:G	50	100	0.99	0.0207
6:154533002:A:G	50	100	1	0.02179
6:154533038:C:A	50	100	1	0.01997
6:154533423:T:C	50	100	1	0.02179
6:154533440:A:T	50	100	0.98	0.02251
6:154533516:T:A	50	98	0.96	0.06881
6:154533717:C:A	50	100	0.95	0.09078
6:154533734:C:G	50	100	0.79	0.02669
6:154534123:G:A	50	100	0.86	0.01743
6:154534157:T:C	50	100	1	0.02179
6:154534263:G:A	50	100	1	0.02179
6:154534327:C:G	50	100	1	0.01997
6:154534518:C:A	50	100	1	0.02179
6:154534776:G:A	50	100	1	0.02197
6:154534945:A:G	50	100	0.91	0.05156
6:154535550:C:T	50	100	1	0.01997
6:154535618:G:T	50	100	1	0.01997
6:154535697:A:T	50	100	0.88	0.03776
6:154535921:T:A	50	100	1	0.02179
6:154535961:C:A	50	100	1	0.02179
6:154536051:A:G	50	100	1	0.02179
6:154536466:G:A	50	100	1	0.01997
6:154536493:C:T	50	100	1	0.02179
6:154536719:C:A	50	100	1	0.01997
6:154536727:C:T	50	100	1	0.02179
6:154536843:G:A	50	100	0.9	0.0207
6:154536961:C:G	50	100	1	0.01997
6:154537152:A:G	50	100	0.95	0.09895
6:154537226:T:C	50	96	0.94	0.2671
6:154537231:A:G	50	96	0.95	0.2845
6:154537324:G:A	50	100	1	0.01634
6:154537327:T:C	50	100	1	0.01634
6:154537485:G:C	50	100	1	0.01797
6:154537538:C:T	50	100	0.89	0.01743
6:154537655:C:T	50	100	0.89	0.02887
6:154537794:T:C	50	100	0.93	0.01961
6:154537875:A:G	50	100	0.97	0.02088
6:154538187:G:A	50	100	1	0.01616
6:154538530:C:T	50	100	1	0.01616
6:154538566:C:G	50	100	1	0.01616
6:154538776:T:C	50	100	1	0.01616
6:154539026:G:A	50	98	0.9	0.06899
6:154539366:T:C	50	100	1	0.01616
6:154539386:G:A	50	100	0.98	0.01961
6:154540025:G:C	50	100	1	0.01616
6:154540223:C:T	50	100	1	0.01616
6:154540235:G:A	50	100	0.99	0.02905
6:154540412:C:T	50	100	1	0.01616
6:154540508:A:G	50	100	1	0.01616
6:154540592:C:T	50	100	0.89	0.07698
6:154540686:A:T	50	100	1	0.01616
6:154540779:G:A	50	100	1	0.01616
6:154541069:T:C	50	100	0.91	0.01289
6:154541158:T:C	50	100	1	0.01616
6:154541202:C:A	50	100	0.97	0.01616
6:154541213:G:A	50	100	1	0.01616
6:154541348:T:G	50	100	0.99	0.01616
6:154541360:G:A	50	100	1	0.01616
6:154541438:C:T	50	100	1	0.01616
6:154541450:G:A	50	98	0.88	0.08224
6:154541569:C:A	50	100	1	0.01616
6:154541594:C:T	50	100	1	0.01616
6:154541796:G:A	50	100	1	0.01616
6:154541966:G:A	50	100	0.99	0.02052
6:154542127:G:A	50	100	1	0.01616
6:154542166:G:T	50	100	1	0.01616
6:154542219:C:T	50	100	1	0.03667
6:154542296:T:C	50	100	0.99	0.02052
6:154542384:T:A	50	100	1	0.01616
6:154542425:C:A	50	100	1	0.01634
6:154542439:G:A	50	100	0.99	0.02052
6:154542454:A:G	50	100	0.98	0.09477
6:154542627:G:A	50	100	1	0.03667
6:154542657:C:G	50	100	0.99	0.02052
6:154542722:A:T	50	100	1	0.03667
6:154542815:G:C	50	100	0.99	0.01071
6:154542991:G:C	50	98	0.96	0.3809
6:154543634:C:T	50	100	0.99	0.02052
6:154543718:G:T	50	100	0.94	0.09023
6:154543726:T:C	50	100	0.96	0.01071
6:154543872:T:G	50	100	0.99	0.02015
6:154544317:T:C	50	100	0.99	0.01906
6:154544408:T:C	50	100	0.91	0.0305
6:154545025:A:G	50	100	1	0.02669
6:154545583:A:C	50	100	1	0.01906
6:154545604:C:T	50	100	0.91	0.06808
6:154545605:G:A	50	100	0.98	0.01924
6:154545784:A:G	50	100	0.94	0.01307
6:154545854:A:G	49	100	0.96	0.01598
6:154546069:C:T	50	100	1	0.01888
6:154546304:T:C	50	100	1	0.02778
6:154546341:C:T	50	100	0.9	0.01362
6:154546405:T:G	50	100	1	0.01906
6:154546407:G:A	50	100	0.92	0.02959
6:154546635:C:T	50	100	1	0.01924
6:154546680:G:A	50	100	0.94	0.1476
6:154546698:G:C	50	100	1	0.02778
6:154546721:C:A	50	100	1	0.02778
6:154547737:G:A	50	98	0.8	0.01725
6:154548169:T:C	50	100	0.94	0.1218
6:154548189:T:C	50	100	0.95	0.1739
6:154549554:T:C	50	100	0.9	0.02215
6:154549694:T:C	50	100	1	0.02887
6:154549954:G:A	50	100	0.96	0.0443
6:154550244:C:T	50	100	0.99	0.01979
6:154550305:T:C	50	100	1	0.02905
6:154550946:T:G	50	100	0.97	0.4192
6:154551305:C:G	50	98	0.91	0.1596
6:154551563:T:C	50	100	1	0.02869
6:154551820:C:T	50	100	0.92	0.07843
6:154551875:G:A	50	98	0.82	0.02524
6:154551904:G:C	50	100	1	0.02869
6:154551921:C:T	50	100	0.99	0.01961
6:154552477:C:T	50	100	0.99	0.01979
6:154552652:T:C	50	100	1	0.02905
6:154553163:A:G	50	100	0.97	0.01961
6:154553361:A:C	50	100	0.97	0.1854
6:154553558:G:C	50	100	0.98	0.1854
6:154553951:A:G	50	100	0.97	0.4152
6:154554059:A:G	50	100	0.99	0.01779
6:154554526:G:A	50	100	0.93	0.03831
6:154554653:T:C	50	100	0.99	0.2847
6:154554811:C:T	50	100	0.92	0.05338
6:154554912:T:C	50	100	0.96	0.01961
6:154555202:G:A	50	100	0.95	0.06227
6:154555280:G:C	50	100	0.98	0.1859
6:154555370:G:A	50	100	0.97	0.4152
6:154555466:T:C	50	100	0.99	0.01543
6:154555582:T:G	50	100	0.99	0.256
6:154555633:A:T	50	100	0.96	0.0797
6:154555700:A:G	50	100	0.99	0.2585
6:154555978:C:T	50	100	0.98	0.1861
6:154556016:A:T	50	100	0.99	0.2556
6:154556396:C:T	50	100	0.99	0.2556
6:154556479:A:G	50	100	0.99	0.2556
6:154556521:T:G	50	100	0.99	0.2556
6:154556785:C:T	50	100	0.96	0.07916
6:154556802:A:G	49	100	0.99	0.2554
6:154556931:T:C	50	100	0.96	0.01216
6:154557087:A:G	45	97.8	0.99	0.2525
6:154557246:G:C	50	100	1	0.1855
6:154557264:C:T	50	100	0.94	0.04648
6:154557607:A:C	50	100	0.97	0.02251
6:154557698:T:A	50	100	0.99	0.2678
6:154557912:C:T	50	100	0.97	0.4188
6:154557958:C:G	50	100	0.98	0.0285
6:154558623:G:A	50	100	0.95	0.0817
6:154558695:C:T	50	100	0.94	0.06954
6:154559171:G:T	50	100	0.91	0.01943
6:154559219:C:T	50	100	0.96	0.08243
6:154559596:A:G	50	100	0.94	0.09205
6:154559946:G:A	50	100	0.96	0.08279
6:154560021:T:G	50	100	0.94	0.01707
6:154560325:C:T	50	100	1	0.01162
6:154560547:A:G	50	100	0.97	0.03794
6:154560640:T:C	50	100	0.98	0.02233
6:154560701:T:C	50	100	0.97	0.08279
6:154561138:C:T	50	100	0.98	0.08279
6:154561509:G:A	50	100	1	0.06064
6:154561641:C:T	50	100	1	0.06064
6:154561665:T:C	50	100	1	0.05084
6:154561822:G:A	50	100	1	0.06064
6:154561929:C:T	50	100	1	0.06064
6:154562426:A:G	50	100	0.94	0.01707
6:154562441:T:G	50	100	0.98	0.4225
6:154562540:G:C	49	100	1	0.07171
6:154562673:G:A	50	100	1	0.06064
6:154562846:C:G	50	100	1	0.06082
6:154562971:A:G	50	100	1	0.05084
6:154563057:A:G	50	100	0.96	0.01888
6:154563095:C:T	50	100	1	0.07208
6:154563145:C:G	50	100	1	0.0719
6:154563263:C:A	50	94	0.97	0.4016
6:154563752:T:C	50	100	1	0.0719
6:154563794:G:A	50	100	1	0.05084
6:154563919:G:A	50	100	0.87	0.01162
6:154564144:A:G	50	100	1	0.01107
6:154564249:T:C	50	100	1	0.0719
6:154564355:A:G	50	100	1	0.0719
6:154564775:G:A	50	100	1	0.05084
6:154565245:C:G	49	100	1	0.0719
6:154565479:T:A	50	100	0.99	0.05084
6:154565665:G:A	50	100	1	0.07208
6:154565801:C:T	50	100	0.94	0.0167
6:154566127:A:G	50	100	1	0.02288
6:154566748:A:G	50	100	0.91	0.01961
6:154566878:G:C	50	96	0.92	0.2268
6:154567004:G:T	50	100	0.99	0.02288
6:154567154:C:T	50	98	0.9	0.1687
6:154567392:C:T	50	100	1	0.01289
6:154567454:C:T	50	100	0.92	0.01707
6:154567481:C:T	50	100	1	0.01289
6:154567504:C:T	50	100	1	0.01289
6:154567523:T:G	50	100	0.98	0.06209
6:154567610:G:A	49	100	1	0.01289
6:154567665:G:C	50	100	1	0.01289
6:154567861:T:C	50	100	0.98	0.01906
6:154567882:T:G	50	98	0.95	0.1471
6:154568044:A:G	50	100	1	0.02941
6:154568139:C:A	50	100	1	0.02941
6:154568377:T:A	50	100	1	0.02941
6:154568424:G:A	50	100	1	0.02941
6:154568533:A:T	50	100	1	0.0394
6:154568636:T:C	50	100	1	0.02941
6:154568651:A:G	50	100	0.99	0.02197
6:154568660:G:A	50	98	0.74	0.03123
6:154569011:G:T	50	98	0.75	0.01688
6:154569082:G:A	50	100	1	0.01634
6:154569638:G:T	50	100	0.99	0.02215
6:154570023:C:G	50	100	0.95	0.02941
6:154570159:C:T	50	100	0.95	0.01688
6:154570262:G:A	50	100	0.94	0.08261
6:154570310:T:G	50	100	0.83	0.01198
6:154570387:G:T	50	100	0.94	0.02923
6:154570458:G:A	50	100	0.94	0.02923
6:154570463:A:G	50	100	0.94	0.02923
6:154570632:T:C	50	100	0.87	0.01707
6:154570977:C:G	50	100	1	0.01797
6:154571281:T:C	50	100	0.91	0.02378
6:154571353:G:A	50	100	0.87	0.01997
6:154572124:G:T	50	100	0.97	0.02033
6:154572187:T:C	50	100	0.99	0.01398
6:154572257:T:C	50	100	0.87	0.01598
6:154572456:C:A	50	100	0.88	0.01344
6:154573073:T:C	50	96	0.98	0.2304
6:154573238:C:G	50	100	1	0.01616
6:154573434:T:A	50	100	0.79	0.01307
6:154573437:C:T	50	100	0.88	0.01216
6:154573567:C:T	50	100	1	0.01616
6:154573596:G:A	50	100	1	0.01616
6:154573837:T:A	50	100	1	0.01616
6:154574080:A:G	50	100	1	0.01616
6:154574254:C:T	50	100	1	0.01616
6:154574586:C:G	50	100	1	0.01616
6:154574591:G:C	50	100	1	0.01616
6:154574651:T:C	50	100	0.67	0.01198
6:154574673:A:G	50	100	1	0.01616
6:154574832:G:T	50	100	1	0.02614
6:154575101:G:T	50	98	0.98	0.1438
6:154575312:C:T	50	100	1	0.01634
6:154575458:A:G	50	100	1	0.01634
6:154575654:G:T	50	98	0.98	0.309
6:154575869:A:G	50	100	0.78	0.01688
6:154575911:G:C	50	100	1	0.0187
6:154576207:T:C	50	100	1	0.01634
6:154576555:C:A	50	100	1	0.01634
6:154576579:A:G	50	100	1	0.01616
6:154576704:A:G	50	100	0.81	0.01253
6:154576847:A:G	50	100	0.99	0.01634
6:154576911:T:C	50	100	0.67	0.01216
6:154577071:A:G	50	100	0.99	0.0216
6:154577097:A:G	50	100	0.93	0.01471
6:154577156:G:A	50	100	0.98	0.01616
6:154577260:G:A	50	100	0.98	0.01616
6:154577363:G:C	50	98	0.84	0.01071
6:154577375:G:A	50	98	0.98	0.1463
6:154577391:G:A	50	100	0.98	0.01761
6:154577859:A:G	50	100	0.9	0.01162
6:154578021:G:A	50	98	0.99	0.2282
6:154578026:G:A	50	100	0.96	0.02651
6:154578568:T:G	50	98	0.99	0.2039
6:154578579:G:C	50	98	0.99	0.2293
6:154578738:C:T	50	98	0.77	0.01707
6:154579320:G:C	50	100	1	0.02215
6:154579896:T:C	50	100	0.91	0.07462
6:154580711:G:C	37	100	0.96	0.01688
6:154581115:T:A	50	100	0.97	0.2629
6:154581700:A:G	50	100	1	0.03322
6:154582036:T:C	50	100	0.98	0.1471
6:154582128:T:C	50	100	1	0.03322
6:154582215:T:A	50	100	0.98	0.02088
6:154582546:T:A	50	100	0.99	0.3065
6:154582588:C:G	50	100	1	0.01779
6:154582899:T:C	50	100	1	0.01779
6:154583116:C:T	50	100	0.91	0.02233
6:154583229:C:A	50	100	0.99	0.2616
6:154583249:C:T	50	100	0.97	0.01253
6:154583353:A:G	50	100	0.99	0.2584
6:154583489:A:G	50	100	0.96	0.04684
6:154583534:T:C	50	100	0.92	0.03195
6:154583784:T:C	50	100	0.95	0.02796
6:154583999:C:T	50	100	0.97	0.06463
6:154584984:A:C	50	100	1	0.01961
6:154585332:T:C	50	100	1	0.0276
6:154585453:C:T	50	100	0.98	0.3095
6:154586408:A:G	50	100	0.98	0.2647
6:154586440:G:A	50	100	0.96	0.01017
6:154587587:G:A	50	100	1	0.02378
6:154587720:G:A	50	98	0.87	0.05029
6:154587871:C:T	50	100	0.98	0.2736
6:154589594:A:G	50	100	0.99	0.2377
6:154590823:C:T	50	100	0.98	0.195
6:154591543:A:G	50	100	0.95	0.02996
6:154591687:C:G	50	100	0.96	0.02415
6:154592522:T:C	50	100	0.97	0.04521
6:154593410:G:A	50	100	0.99	0.01779
6:154593433:T:A	50	100	0.99	0.01634
6:154594197:T:C	50	98	0.96	0.2344
6:154594288:T:C	50	100	0.8	0.01289
6:154595135:C:T	50	100	0.97	0.2033
6:154595238:A:G	49	100	0.98	0.02959
6:154595282:C:T	50	100	0.98	0.01162
6:154595447:A:G	50	100	0.93	0.02433
6:154595665:G:C	50	100	1	0.01598
6:154595725:A:G	50	100	1	0.0158
6:154595852:G:A	50	100	0.99	0.07589
6:154595926:A:G	50	100	0.99	0.1518
6:154595944:G:A	50	100	0.95	0.01416
6:154596216:G:A	50	100	1	0.01035
6:154596256:A:G	50	98	1	0.2622
6:154596327:A:G	50	100	0.99	0.05229
6:154596502:G:A	50	100	0.95	0.01416
6:154596835:T:C	49	98	1	0.2892
6:154596883:G:A	50	100	0.99	0.04575
6:154597013:T:C	50	100	0.98	0.05029
6:154597088:C:G	50	100	0.86	0.01289
6:154597167:G:A	50	100	1	0.0158
6:154597175:T:C	50	98	1	0.2605
6:154597231:T:C	50	100	1	0.02651
6:154597267:G:C	50	98	0.99	0.3381
6:154597537:C:T	50	100	0.95	0.03359
6:154597570:C:A	50	100	0.94	0.06373
6:154597645:T:C	50	100	1	0.07389
6:154597731:C:T	50	100	0.97	0.0581
6:154597734:T:C	50	100	0.91	0.01688
6:154597985:G:A	50	100	1	0.01943
6:154597995:C:A	50	100	1	0.0158
6:154598056:A:G	50	100	1	0.04012
6:154598057:C:T	50	98	1	0.2903
6:154598626:C:T	50	100	0.95	0.02524
6:154599138:C:T	50	100	0.93	0.01434
6:154601067:C:T	50	100	0.98	0.065
6:154601517:A:T	50	100	0.96	0.04103
6:154602257:A:G	50	100	1	0.3413
6:154602581:A:G	50	100	1	0.2556
6:154602588:C:T	50	100	1	0.04248
6:154602616:A:C	50	100	1	0.3413
6:154602765:C:T	50	100	0.99	0.01598
6:154603047:G:A	50	100	0.94	0.06536
6:154603323:A:G	50	100	1	0.342
6:154603653:T:C	50	100	1	0.1015
6:154603684:A:G	50	100	1	0.3357
6:154603750:G:C	49	100	1	0.02142
6:154603877:C:T	50	100	0.99	0.01289
6:154605108:G:A	50	100	1	0.0158
6:154605510:G:A	50	100	1	0.3061
6:154605568:T:C	48	85.4	0.84	0.02015
6:154606055:G:T	50	100	1	0.1478
6:154606069:C:T	50	100	1	0.01017
6:154606179:G:A	50	100	0.96	0.06118
6:154606215:C:T	50	98	1	0.3065
6:154606318:T:C	50	100	1	0.0158
6:154606749:C:T	50	100	1	0.2878
6:154607217:G:C	50	100	1	0.2309
6:154607394:T:C	50	100	1	0.3184
6:154607745:G:A	50	100	1	0.01017
6:154608174:G:A	50	100	0.99	0.1476
6:154608271:T:C	50	94	0.88	0.07571
6:154608736:C:T	50	100	0.95	0.07879
6:154608775:C:A	50	98	0.99	0.2716
6:154610236:G:A	50	100	1	0.272
6:154610318:T:G	50	100	1	0.272
6:154610365:T:C	50	100	1	0.3115
6:154610540:G:T	50	100	0.95	0.01452
6:154610569:C:T	50	100	0.95	0.01452
6:154610602:A:G	50	100	1	0.2867
6:154610606:G:A	50	100	0.95	0.03341
6:154610683:C:G	50	100	1	0.2721
6:154610745:C:G	50	100	1	0.2721
6:154610820:A:G	50	100	1	0.2721
6:154611185:T:C	50	100	1	0.01017
6:154611289:C:T	50	100	1	0.2721
6:154611393:A:G	50	100	1	0.2869
6:154611427:A:C	50	98	0.99	0.0394
6:154611428:A:C	50	92	0.96	0.2662
6:154611431:C:A	50	92	0.95	0.2367
6:154611435:A:C	50	98	0.97	0.1665
6:154611438:A:C	50	98	0.79	0.02106
6:154611439:A:C	49	95.9	0.94	0.2413
6:154611442:C:A	50	94	0.96	0.0256
6:154611443:C:A	49	100	0.75	0.02959
6:154611661:T:C	50	100	1	0.02397
6:154611943:G:C	50	100	1	0.3181
6:154612037:C:T	50	100	1	0.3181
6:154612142:G:A	50	100	1	0.2723
6:154612201:A:G	50	100	1	0.2869
6:154612463:T:C	50	100	1	0.3181
6:154612591:A:G	50	100	0.91	0.02233
6:154612601:T:C	50	100	1	0.01017
6:154613096:T:C	50	100	1	0.2869
6:154613213:A:C	50	100	1	0.2723
6:154613233:C:G	50	98	1	0.2723
6:154613268:T:C	50	100	0.98	0.02269
6:154613751:T:C	50	100	1	0.2725
6:154613855:A:G	50	100	1	0.2869
6:154613865:A:G	50	100	1	0.2869
6:154613979:G:T	50	100	1	0.3339
6:154614107:T:C	50	100	1	0.01017
6:154614370:C:T	50	100	1	0.2883
6:154614530:G:T	50	100	1	0.2985
6:154614618:G:T	50	100	1	0.01961
6:154614782:A:G	50	100	1	0.2985
6:154615017:A:C	50	100	0.99	0.2308
6:154615179:T:C	50	100	1	0.2987
6:154615318:T:C	50	100	1	0.3183
6:154615404:G:C	50	100	1	0.2987
6:154615706:T:C	50	100	1	0.2965
6:154616069:T:C	50	100	1	0.3177
6:154616222:C:G	50	100	1	0.2997
6:154616239:C:T	50	100	1	0.2997
6:154616541:G:A	50	100	1	0.01779
6:154616689:C:T	50	100	1	0.2997
6:154617008:G:A	50	100	1	0.2997
6:154617035:T:G	50	94	0.97	0.173
6:154617088:G:A	50	100	0.99	0.2997
6:154617288:A:G	50	100	1	0.2997
6:154617813:G:A	50	100	1	0.2338
6:154617898:C:G	50	100	1	0.01035
6:154617986:G:A	50	100	1	0.01035
6:154618163:C:A	50	100	1	0.2997
6:154618473:G:T	50	100	1	0.2996
6:154618674:G:A	50	100	1	0.04085
6:154618742:A:G	50	100	1	0.2996
6:154618920:C:T	50	100	1	0.02342
6:154620033:G:T	50	100	1	0.2947
6:154620137:T:G	50	100	1	0.01035
6:154620381:C:T	50	100	1	0.04121
6:154620427:C:G	50	100	1	0.04121
6:154620436:C:T	50	100	1	0.2765
6:154620518:C:A	50	100	1	0.01598
6:154620938:G:T	50	100	1	0.2322
6:154620985:T:C	50	100	1	0.01071
6:154621448:G:A	50	100	1	0.02487
6:154621622:A:G	49	100	1	0.04139
6:154622237:C:T	50	100	1	0.3177
6:154622282:T:A	50	100	1	0.3177
6:154622283:C:G	50	98	0.89	0.01598
6:154622638:C:T	50	100	1	0.01071
6:154622895:T:A	50	100	0.95	0.01035
6:154623047:A:T	50	100	1	0.3177
6:154623442:A:G	50	100	1	0.3175
6:154623535:C:G	50	100	1	0.3335
6:154624272:C:A	50	100	1	0.01071
6:154624925:T:C	50	100	0.99	0.2464
6:154625208:C:T	50	100	1	0.01071
6:154625524:G:A	50	100	0.97	0.1852
6:154625796:A:G	50	100	0.98	0.2017
6:154626274:A:G	50	100	0.98	0.1418
6:154627178:C:T	50	100	1	0.3332
6:154627611:T:C	50	100	1	0.01162
6:154627723:T:C	50	100	0.99	0.02524
6:154628079:C:A	50	100	1	0.333
6:154628326:A:T	50	100	1	0.333
6:154628713:T:C	49	100	1	0.333
6:154628762:A:T	49	98	1	0.333
6:154629285:A:G	50	100	0.98	0.1476
6:154629368:A:C	50	100	1	0.333
6:154629511:A:G	50	100	1	0.01707
6:154629830:C:A	50	100	1	0.333
6:154629879:G:C	50	100	1	0.333
6:154630147:T:C	50	100	1	0.333
6:154630223:T:C	50	100	1	0.3328
6:154630504:A:G	49	100	1	0.3328
6:154631178:G:A	50	100	0.98	0.09931
6:154631180:G:C	50	100	0.98	0.09931
6:154631222:C:T	50	100	1	0.3324
6:154631478:A:G	50	100	0.98	0.136
6:154631711:C:T	50	100	1	0.3324
6:154631965:C:T	50	100	1	0.3324
6:154632104:C:T	50	100	1	0.3324
6:154632119:G:T	50	100	0.99	0.1834
6:154632376:C:T	50	100	1	0.3324
6:154632754:A:C	50	100	0.99	0.01888
6:154632838:G:T	50	100	0.99	0.1836
6:154633089:T:C	50	100	0.99	0.3212
6:154633286:C:T	50	100	1	0.3444
6:154633746:C:T	50	100	0.96	0.03885
6:154633843:C:T	50	98	0.92	0.04575
6:154634228:G:A	50	100	0.9	0.01852
6:154634477:T:C	50	98	1	0.3704
6:154634542:T:C	50	100	1	0.3704
6:154634665:C:T	50	100	1	0.344
6:154634703:A:G	50	92	0.97	0.2836
6:154634980:T:A	50	100	0.83	0.01543
6:154635009:G:A	50	100	0.98	0.02378
6:154635078:C:T	50	100	0.98	0.0236
6:154635079:A:G	50	98	1	0.37
6:154635128:C:G	50	100	1	0.01743
6:154635279:C:T	50	100	1	0.01035
6:154635289:A:G	50	100	1	0.3713
6:154635366:C:T	50	100	1	0.37
6:154635912:T:G	50	100	1	0.09296
6:154636313:T:C	50	100	1	0.37
6:154636483:G:A	50	100	1	0.3706
6:154636620:G:A	50	100	1	0.3706
6:154636702:T:C	50	100	1	0.09114
6:154636986:A:G	50	100	1	0.3704
6:154637022:G:A	50	94	0.96	0.2727
6:154637051:G:A	50	100	1	0.02269
6:154637096:T:G	50	100	1	0.3698
6:154637357:C:T	50	100	1	0.01053
6:154637943:C:T	50	100	1	0.3706
6:154637975:C:T	50	100	1	0.3707
6:154638025:C:T	50	100	1	0.3796
6:154638248:T:C	50	100	1	0.3706
6:154638265:T:G	50	100	1	0.3702
6:154638275:T:A	50	100	1	0.3702
6:154638797:C:T	50	100	0.94	0.04139
6:154638853:T:C	50	100	1	0.3704
6:154638890:G:T	50	100	0.9	0.01834
6:154639158:G:C	50	100	0.9	0.01797
6:154639432:G:T	50	100	1	0.3704
6:154639472:T:C	50	100	0.99	0.03159
6:154639601:T:G	50	100	1	0.3702
6:154639712:G:T	50	100	1	0.01053
6:154639805:G:A	50	100	1	0.3704
6:154640309:G:A	50	100	0.96	0.01017
6:154640328:C:A	50	100	1	0.08115
6:154640346:T:C	50	100	0.97	0.08115
6:154640601:A:G	50	100	1	0.3718
6:154640733:A:G	50	100	1	0.3702
6:154640917:A:G	50	100	1	0.3384
6:154640960:C:T	50	100	1	0.01979
6:154641190:C:T	50	100	0.99	0.3658
6:154641310:C:T	50	100	0.85	0.01162
6:154641366:C:T	50	100	0.95	0.01834
6:154641617:T:C	49	100	1	0.03232
6:154641813:G:A	49	98	0.94	0.1403
6:154641837:A:G	49	98	0.94	0.2852
6:154641862:T:G	49	100	0.89	0.1209
6:154642312:G:A	49	100	1	0.01071
6:154642783:A:G	49	100	0.93	0.0512
6:154643016:G:A	49	98	0.94	0.2997
6:154643197:C:T	49	100	1	0.01089
6:154643372:G:A	49	100	1	0.01997
6:154644472:C:T	50	100	0.96	0.05102
6:154644531:T:C	50	100	0.98	0.28
6:154644703:T:C	50	100	0.99	0.3676
6:154644786:C:T	50	100	0.98	0.03177
6:154644933:T:C	50	100	0.91	0.02088
6:154645444:T:C	50	98	0.98	0.3622
6:154645944:C:G	50	100	1	0.03522
6:154646033:T:G	50	100	0.99	0.3671
6:154647437:T:G	50	100	0.98	0.09441
6:154647763:A:G	50	100	0.98	0.2271
6:154647870:G:A	50	100	0.99	0.3653
6:154648111:G:T	50	100	0.98	0.1414
6:154648316:C:T	50	100	0.98	0.1469
6:154648568:T:A	50	100	0.94	0.01071
6:154648906:C:T	50	100	0.95	0.01761
6:154649422:A:G	50	100	0.99	0.2286
6:154649481:G:A	50	100	0.99	0.08533
6:154649488:G:C	50	100	0.99	0.2288
6:154649589:T:C	50	100	0.96	0.04902
6:154649646:G:A	50	100	0.89	0.01216
6:154649665:A:G	50	98	0.99	0.3762
6:154649676:T:G	50	98	0.99	0.3762
6:154649678:A:G	50	98	0.99	0.3762
6:154650528:G:C	50	100	0.99	0.3805
6:154650629:A:G	50	100	0.99	0.3804
6:154650778:A:G	50	100	0.9	0.01216
6:154650828:A:G	50	100	0.98	0.02651
6:154651280:T:C	50	98	0.93	0.1483
6:154651281:G:A	50	98	0.93	0.1485
6:154651286:C:A	50	100	1	0.01089
6:154652246:C:G	50	96	0.9	0.2079
6:154652553:A:C	50	82	0.93	0.3248
6:154652872:C:T	50	100	1	0.01961
6:154652986:C:A	50	96	0.92	0.3308
6:154653327:T:C	50	100	1	0.01979
6:154653552:C:T	50	100	0.96	0.01307
6:154653684:G:C	50	100	1	0.01089
6:154654333:T:C	50	94	0.92	0.1885
6:154655340:G:C	50	100	1	0.02306
6:154655442:G:A	50	100	1	0.02306
6:154655480:G:C	50	100	0.96	0.02814
6:154655536:A:G	50	98	0.97	0.3464
6:154655740:G:T	50	100	1	0.01634
6:154655922:G:A	50	100	1	0.02814
6:154656178:A:G	50	100	0.98	0.06609
6:154656373:T:C	50	100	0.98	0.4864
6:154656819:A:G	50	100	1	0.02814
6:154657326:A:G	50	100	0.99	0.03413
6:154657642:A:G	50	100	0.96	0.02814
6:154657646:G:A	50	100	0.97	0.02814
6:154657708:G:A	50	100	0.93	0.01053
6:154657965:G:A	50	100	1	0.02814
6:154658011:G:A	50	98	0.9	0.1353
6:154658015:G:A	50	100	1	0.02996
6:154658079:G:C	50	96	0.88	0.09132
6:154658132:T:A	50	90	0.96	0.3469
6:154658157:A:G	50	100	0.98	0.4753
6:154658341:C:T	50	100	0.99	0.3745
6:154658350:G:A	50	100	0.98	0.0118
6:154658442:T:C	50	100	0.92	0.01144
6:154658675:G:T	50	100	0.98	0.4766
6:154658825:G:A	50	100	0.92	0.01144
6:154658926:A:G	50	100	0.98	0.0118
6:154659434:C:T	50	100	0.93	0.01089
6:154659804:C:T	50	100	0.93	0.01107
6:154659830:C:T	50	100	0.99	0.3557
6:154659904:T:A	50	98	0.96	0.2037
6:154659907:T:A	50	96	0.89	0.09078
6:154660213:T:C	50	100	1	0.03468
6:154660505:T:C	50	100	0.98	0.4766
6:154660562:A:G	50	100	0.99	0.3602
6:154660659:A:G	50	100	1	0.01707
6:154660666:T:C	50	100	0.93	0.01035
6:154660819:A:C	50	100	0.99	0.3602
6:154660830:C:T	50	100	1	0.02433
6:154660911:T:C	50	100	0.99	0.3647
6:154661178:T:C	50	100	0.99	0.3611
6:154661630:G:A	50	98	0.99	0.3373
6:154661844:G:A	50	100	1	0.01652
6:154662352:T:G	50	96	0.87	0.04103
6:154662565:A:G	50	100	0.98	0.09695
6:154662658:C:T	50	100	0.94	0.1022
6:154662918:G:A	50	100	0.96	0.05501
6:154663053:G:C	50	100	0.97	0.04466
6:154663176:T:A	50	100	1	0.02614
6:154663185:A:G	50	100	0.96	0.05755
6:154663256:G:A	50	100	0.97	0.1176
6:154663352:C:T	50	100	1	0.01707
6:154663477:C:T	50	100	0.86	0.01271
6:154664216:A:G	50	100	1	0.02996
6:154664222:G:C	50	100	0.97	0.04103
6:154664384:T:C	50	100	0.96	0.01089
6:154664933:G:A	50	100	0.97	0.04103
6:154665109:G:C	50	100	1	0.02433
6:154665437:T:C	50	100	0.98	0.3584
6:154665530:G:A	50	100	0.96	0.09695
6:154665610:G:A	50	98	0.81	0.01307
6:154665966:A:G	50	100	0.98	0.3219
6:154665973:G:A	50	100	0.85	0.01434
6:154666123:A:G	50	100	1	0.0285
6:154666172:A:G	50	100	0.98	0.3588
6:154666283:C:T	50	96	0.92	0.03468
6:154666570:A:G	50	100	1	0.03123
6:154666660:A:G	50	100	0.98	0.3584
6:154667304:G:A	50	100	0.94	0.06681
6:154667370:C:T	50	100	0.97	0.02796
6:154667894:A:G	50	100	1	0.03014
6:154668131:A:G	50	100	0.98	0.4915
6:154668787:A:C	50	100	0.94	0.0118
6:154668834:C:G	50	98	0.95	0.1676
6:154669588:A:G	50	100	0.98	0.02778
6:154669651:T:A	50	100	0.98	0.02977
6:154669926:G:T	50	100	0.98	0.02977
6:154670313:C:T	50	100	0.96	0.4156
6:154670454:C:T	50	98	0.98	0.06917
6:154670709:G:A	50	100	0.97	0.4161
6:154673235:C:T	50	100	0.91	0.05955
6:154673490:T:G	50	100	0.94	0.01779
6:154673897:T:C	50	100	0.97	0.3057
6:154673992:G:A	50	98	0.98	0.06954
6:154674563:T:C	50	100	0.98	0.1244
6:154674676:G:A	50	98	0.98	0.04866
6:154674718:G:A	50	100	0.94	0.03105
6:154674877:G:A	50	98	0.98	0.06954
6:154675116:T:C	50	100	0.93	0.04702
6:154675175:G:A	49	100	0.93	0.0305
6:154675319:T:C	50	100	0.98	0.1187
6:154675716:C:T	50	100	0.97	0.282
6:154676419:T:C	50	98	0.92	0.0768
6:154676948:T:G	50	100	0.95	0.01089
6:154676975:G:A	50	96	0.93	0.2832
6:154677063:C:T	50	98	0.94	0.1932
6:154677418:C:T	50	98	0.94	0.264
6:154677419:G:A	50	100	0.86	0.01162
6:154677939:G:A	50	98	0.96	0.03758
6:154678067:C:A	50	100	0.85	0.01344
6:154678228:G:A	50	94	0.92	0.1107
6:154678537:C:A	50	94	0.79	0.03813
6:154678890:C:T	50	100	0.88	0.01634
6:154679535:C:T	50	100	0.86	0.01271
6:154679694:C:T	50	96	0.93	0.2899
6:154680180:T:C	50	100	0.94	0.01107
6:154680276:C:T	50	98	0.92	0.1924
6:154680538:G:C	50	100	0.97	0.01634
6:154680686:G:A	50	98	0.85	0.01144
6:154680762:C:G	50	96	0.92	0.1534
6:154681254:C:T	50	98	0.94	0.3548
6:154681260:G:A	50	100	0.98	0.01053
6:154681306:C:T	50	98	0.94	0.345
6:154681357:G:A	50	100	0.91	0.04357
6:154681448:T:C	50	100	0.96	0.07771
6:154681479:C:A	50	100	0.91	0.01525
6:154681560:G:A	50	100	0.98	0.25
6:154681586:C:G	50	100	1	0.159
6:154682029:A:T	50	96	0.92	0.2567
6:154682211:G:A	50	100	0.84	0.03613
6:154682482:G:A	50	100	0.95	0.03195
6:154682698:T:C	50	100	0.64	0.01307
6:154682782:G:A	50	100	0.97	0.2377
6:154683082:C:A	50	100	0.96	0.07771
6:154684063:C:T	50	100	0.98	0.2373
6:154684181:C:T	50	100	1	0.1581
6:154684276:T:C	50	100	0.96	0.01616
6:154684486:C:T	50	100	0.94	0.07789
6:154684541:G:A	50	100	1	0.1581
6:154684552:G:A	50	100	0.9	0.03141
6:154684844:G:A	50	100	0.94	0.02142
6:154684956:G:C	50	100	0.98	0.01053
6:154685769:T:A	50	100	0.91	0.08896
6:154685955:A:G	50	100	0.99	0.2596
6:154686740:A:G	50	100	0.98	0.2456
6:154686742:A:G	50	100	0.99	0.2446
6:154686831:C:A	50	98	0.99	0.2426
6:154686920:C:T	50	100	0.99	0.152
6:154686994:C:T	50	100	0.98	0.07825
6:154687035:T:C	50	100	0.79	0.02124
6:154687115:G:A	50	100	0.99	0.2324
6:154687193:G:T	49	100	0.94	0.01598
6:154687393:G:A	49	100	1	0.1514
6:154687518:C:G	47	89.4	0.85	0.1921
6:154687625:G:A	46	100	0.94	0.02887
6:154687628:G:C	42	100	0.81	0.01017
6:154687645:T:C	41	85.4	0.99	0.234
6:154687651:A:G	38	86.8	0.99	0.2344
6:154687716:G:T	50	100	0.96	0.01525
6:154687727:C:T	50	100	0.97	0.0797
6:154688040:G:A	48	95.8	0.99	0.2306
6:154688116:G:A	49	91.8	1	0.1509
6:154688182:C:T	50	100	0.95	0.01525
6:154688186:C:G	50	100	0.95	0.01525
6:154688919:T:C	50	98	0.92	0.2769
6:154688973:G:A	50	100	0.98	0.01089
6:154689083:A:C	50	100	0.99	0.2318
6:154689797:G:A	50	100	0.97	0.07898
6:154689878:A:T	50	100	0.99	0.2317
6:154689989:A:G	50	100	0.94	0.02887
6:154690054:C:T	50	100	1	0.1521
6:154690205:G:A	50	100	0.97	0.07898
6:154690358:G:A	50	100	0.99	0.2317
6:154690569:T:G	50	98	0.93	0.4007
6:154690686:G:A	50	100	0.97	0.07807
6:154690765:C:T	49	95.9	0.82	0.04829
6:154690905:A:G	50	100	0.94	0.0285
6:154691048:C:T	50	100	0.99	0.152
6:154691179:G:A	50	100	0.98	0.232
6:154691231:T:C	50	100	0.97	0.3014
6:154691281:G:A	49	100	0.9	0.01162
6:154691428:C:T	50	100	0.95	0.03395
6:154691728:C:T	50	100	0.9	0.02088
6:154692195:C:T	50	100	0.92	0.02905
6:154692211:T:C	50	98	0.96	0.2832
6:154692244:G:A	50	100	0.95	0.01089
6:154692554:A:G	50	100	0.81	0.01253
6:154693570:C:G	50	100	0.95	0.2682
6:154693759:T:C	50	100	0.98	0.0118
6:154693949:A:T	50	100	0.92	0.07698
6:154694775:C:A	50	100	0.6	0.01198
6:154694861:A:G	50	100	0.93	0.1641
6:154694966:C:T	50	100	0.95	0.01561
6:154695569:G:A	50	100	0.69	0.01253
6:154695703:G:T	50	94	0.87	0.2709
6:154696085:G:T	50	100	0.87	0.01543
6:154696635:G:C	50	98	0.8	0.01561
6:154696932:A:C	50	94	0.84	0.1748
6:154697795:C:A	50	100	0.99	0.01543
6:154698089:G:T	50	96	0.87	0.3083
6:154698997:A:C	50	100	0.97	0.01325
6:154699383:A:T	50	96	0.88	0.1285
6:154699385:T:A	50	88	0.88	0.207
6:154699577:G:A	50	94	0.88	0.3871
6:154700532:A:G	50	96	0.88	0.3856
6:154701036:G:C	50	98	0.92	0.08715
6:154701037:A:G	50	100	0.96	0.02614
6:154701579:C:T	50	94	0.96	0.3108
6:154702624:G:C	50	98	0.96	0.07988
6:154702658:T:G	50	98	0.9	0.0138
6:154702828:C:T	50	96	0.9	0.1634
6:154703627:A:C	50	100	1	0.01452
6:154703719:T:C	50	100	0.81	0.01216
6:154703995:G:A	50	100	1	0.01434
6:154704185:G:A	50	98	0.92	0.08551
6:154704366:A:G	50	100	1	0.01434
6:154704867:A:T	50	100	1	0.01452
6:154704916:A:G	50	100	1	0.01434
6:154704948:G:A	50	100	1	0.01434
6:154704996:G:A	50	100	0.97	0.01198
6:154705028:G:A	49	93.9	0.94	0.1042
6:154707637:C:G	50	100	1	0.01507
6:154707748:G:A	50	96	0.9	0.1707
6:154707776:C:T	50	96	0.97	0.3148
6:154707930:T:A	50	90	0.97	0.4381
6:154707977:C:T	50	98	0.99	0.01561
6:154708246:A:C	48	97.9	0.98	0.4372
6:154708250:A:C	50	98	0.9	0.1066
6:154708416:G:A	50	100	0.97	0.02433
6:154709764:C:T	50	98	0.77	0.01307
6:154710301:G:A	50	98	0.96	0.08152
6:154710498:C:T	50	100	1	0.01725
6:154711015:G:T	50	100	0.9	0.07589
6:154711250:T:C	50	100	1	0.01507
6:154711739:A:G	50	100	0.98	0.04012
6:154711890:G:A	50	96	0.99	0.2905
6:154711949:A:G	50	96	0.98	0.3188
6:154711953:T:C	50	98	0.99	0.4286
6:154712214:T:C	50	100	0.94	0.01507
6:154712343:T:A	50	90	0.93	0.4542
6:154712443:C:T	50	100	1	0.01507
6:154713008:C:T	50	100	0.99	0.01561
6:154713849:T:A	50	100	1	0.03014
6:154714377:T:A	50	100	1	0.01271
6:154714802:G:T	50	100	1	0.01507
6:154715197:A:G	50	100	1	0.01507
6:154715585:C:T	49	100	1	0.01507
6:154716260:T:C	50	100	1	0.02959
6:154716349:A:T	50	92	0.73	0.063
6:154716352:T:C	50	98	0.98	0.3208
6:154716405:T:G	50	100	1	0.02705
6:154716569:C:T	50	100	1	0.01507
6:154716718:C:T	50	98	1	0.4793
6:154717146:T:C	50	100	1	0.02959
6:154717345:A:G	50	100	1	0.3046
6:154717355:A:C	50	100	1	0.01507
6:154717633:G:A	50	100	1	0.03177
6:154717774:C:T	50	100	0.73	0.01525
6:154718001:A:G	50	100	1	0.02723
6:154718252:C:T	50	100	1	0.01507
6:154718455:T:C	50	100	1	0.0837
6:154718731:A:G	50	100	1	0.01507
6:154718743:G:C	50	100	0.92	0.0325
6:154719254:G:C	50	100	1	0.01507
6:154720289:C:T	50	100	1	0.02723
6:154721367:A:G	50	98	0.99	0.3261
6:154721498:G:A	50	100	1	0.0285
6:154721574:T:A	50	98	0.94	0.0187
6:154722100:A:G	50	98	0.98	0.01688
6:154722461:G:A	50	98	1	0.3266
6:154723430:C:T	50	98	1	0.478
6:154723499:C:T	50	96	1	0.3097
6:154723733:T:C	50	100	1	0.01525
6:154723910:T:C	50	100	1	0.02959
6:154723947:A:G	50	100	1	0.01507
6:154724129:G:C	47	100	0.99	0.01507
6:154724152:C:T	41	82.9	0.98	0.4855
6:154724499:C:T	50	100	0.94	0.0345
6:154724622:A:G	50	98	0.99	0.01561
6:154724653:C:T	50	100	0.89	0.01344
6:154725616:A:T	50	100	0.96	0.1215
6:154725720:A:G	50	100	0.99	0.4938
6:154725823:A:G	50	100	1	0.02487
6:154726237:T:C	50	100	1	0.315
6:154726275:T:C	50	100	1	0.02052
6:154726686:C:T	50	100	1	0.01434
6:154727933:T:C	50	100	0.99	0.01471
6:154728059:T:C	50	100	1	0.3617
6:154728104:G:A	50	100	0.99	0.0138
6:154728184:T:A	50	100	1	0.3607
6:154728861:C:T	50	100	1	0.01434
6:154729017:G:A	50	100	1	0.05701
6:154729126:A:G	50	100	1	0.05211
6:154729927:T:G	50	100	0.94	0.01271
6:154730186:A:G	50	100	0.94	0.04829
6:154730866:G:A	50	100	1	0.01434
6:154731346:C:T	50	100	0.97	0.02814
6:154731772:C:G	50	100	1	0.01434
6:154732449:T:A	50	100	1	0.05701
6:154732476:T:C	50	100	0.99	0.01761
6:154732839:T:C	50	100	1	0.4187
6:154733125:C:T	50	100	0.99	0.01888
6:154733165:G:T	50	100	1	0.02832
6:154733681:T:C	50	100	1	0.02233
6:154734183:C:T	50	100	1	0.02052
6:154734185:A:G	50	100	1	0.3161
6:154734189:C:T	50	100	1	0.3175
6:154734615:C:A	50	98	0.87	0.01107
6:154734993:A:G	50	100	0.87	0.02832
6:154735024:T:C	50	100	1	0.05174
6:154735123:A:C	50	100	1	0.01434
6:154735402:T:C	50	100	1	0.063
6:154735422:A:G	50	100	0.97	0.0187
6:154735575:A:G	50	100	0.99	0.01452
6:154735915:C:T	50	100	1	0.02378
6:154735986:T:C	50	100	1	0.3401
6:154736180:T:C	50	98	1	0.3401
6:154736394:C:T	50	100	1	0.0216
6:154736634:A:G	50	100	1	0.01307
6:154736773:T:G	50	100	1	0.3161
6:154736974:T:A	50	100	1	0.01434
6:154737097:G:T	50	100	1	0.04793
6:154737573:A:T	50	100	1	0.3401
6:154738606:A:G	50	100	0.99	0.01906
6:154739515:T:C	50	100	0.88	0.01489
6:154739627:G:A	50	98	0.93	0.01688
6:154739654:C:T	50	100	0.99	0.01761
6:154741596:G:A	50	100	0.97	0.01198
6:154742076:G:A	50	100	1	0.063
6:154742233:A:G	50	100	1	0.03105
6:154743541:G:A	50	100	1	0.3028
6:154744215:C:T	50	100	1	0.01525
6:154744768:C:A	50	100	1	0.3068
6:154745381:T:A	50	100	0.99	0.2369
6:154745570:G:A	50	100	1	0.01344
6:154745894:T:C	50	100	1	0.06318
6:154747646:C:T	50	100	1	0.01434
6:154747666:T:C	50	100	1	0.02251
6:154748008:T:G	50	100	1	0.02614
6:154749092:G:A	50	100	1	0.01434
6:154749614:G:A	50	100	0.96	0.01198
6:154749673:G:A	50	100	1	0.02977
6:154749712:G:C	50	100	1	0.01525
6:154750453:T:G	50	100	1	0.06191
6:154751186:G:A	50	100	1	0.3228
6:154751301:T:C	50	100	1	0.01525
6:154751309:A:C	50	100	1	0.01525
6:154752072:T:G	50	100	1	0.425
6:154752154:C:G	50	98	0.92	0.04357
6:154752729:T:C	50	100	0.99	0.01943
6:154752978:G:C	50	100	1	0.4265
6:154753371:T:G	50	100	1	0.3157
6:154753382:G:A	50	100	1	0.01434
6:154753502:A:G	50	100	1	0.05192
6:154754524:G:A	50	100	1	0.02923
6:154754797:T:C	50	100	0.99	0.01452
6:154755081:A:T	50	100	1	0.01525
6:154755367:T:C	50	100	1	0.3161
6:154755489:G:A	50	100	1	0.4343
6:154755503:G:A	50	100	1	0.01924
6:154755529:A:G	50	100	1	0.3161
6:154755596:A:G	50	100	1	0.02941
6:154755719:C:T	50	100	1	0.3161
6:154756075:A:T	50	98	1	0.02015
6:154756749:G:A	50	100	1	0.01434
6:154756848:A:G	50	100	1	0.3401
6:154757088:C:T	50	100	1	0.05174
6:154757507:C:T	50	100	1	0.05156
6:154757863:C:T	50	100	1	0.01924
6:154758033:C:T	50	100	1	0.01434
6:154758551:A:G	50	100	1	0.01434
6:154759483:G:A	50	100	1	0.01634
6:154759767:G:A	50	96	0.95	0.01652
6:154759831:A:G	50	100	1	0.05174
6:154759987:G:A	50	100	1	0.02251
6:154760029:C:T	50	100	1	0.3635
6:154760839:A:G	50	100	1	0.01525
6:154761067:G:T	50	98	0.95	0.03195
6:154761523:T:C	50	100	1	0.01888
6:154762585:A:T	50	100	1	0.01434
6:154762687:A:G	50	100	1	0.01307
6:154763135:C:G	50	100	1	0.3322
6:154763251:T:C	50	100	1	0.4897
6:154763793:C:G	50	100	1	0.4964
6:154763960:G:A	50	100	1	0.3027
6:154764067:T:C	50	100	1	0.0187
6:154764100:A:G	50	100	1	0.02306
6:154764142:T:C	50	100	1	0.01362
6:154765459:T:A	50	100	1	0.01434
6:154765504:C:T	50	100	1	0.02088
6:154766041:A:G	50	100	1	0.02705
6:154766100:C:T	50	100	1	0.01434
6:154766428:C:T	50	100	0.97	0.01198
6:154766669:C:T	43	93	0.89	0.04557
6:154766708:A:T	49	100	1	0.3401
6:154766749:A:C	50	100	1	0.01434
6:154767481:G:A	50	100	1	0.02705
6:154767507:C:T	50	98	1	0.05156
6:154769628:G:A	50	100	1	0.02705
6:154770210:G:T	50	100	1	0.3163
6:154770334:T:C	49	100	1	0.3927
6:154770398:T:A	49	100	1	0.0167
6:154770400:T:A	49	98	1	0.02088
6:154770537:C:T	50	100	1	0.03086
6:154771065:T:C	50	100	1	0.4588
6:154771818:C:T	50	100	1	0.01253
6:154772324:G:T	50	100	1	0.4297
6:154772456:G:A	50	100	0.68	0.01471
6:154772637:C:T	50	100	1	0.4267
6:154772919:T:C	50	100	1	0.3177
6:154773148:C:G	50	100	0.99	0.01452
6:154773630:A:G	50	100	1	0.3633
6:154773854:G:A	50	100	1	0.3402
6:154773868:G:T	50	100	1	0.06282
6:154774233:C:G	50	100	1	0.05174
6:154775253:C:T	50	100	1	0.063
6:154775328:T:C	50	100	1	0.3161
6:154775652:C:G	50	100	1	0.02977
6:154775959:G:A	50	100	1	0.356
6:154776396:A:G	50	100	1	0.01434
6:154776536:A:G	50	100	1	0.0187
6:154777172:G:C	50	100	1	0.3402
6:154777188:A:G	47	100	0.96	0.02451
6:154777849:A:G	50	100	1	0.0187
6:154778237:C:T	50	100	1	0.3635
6:154778280:C:T	50	100	1	0.01434
6:154778378:A:G	50	100	1	0.01434
6:154778546:C:G	50	100	1	0.3046
6:154778769:A:G	49	100	1	0.05773
6:154779783:A:G	50	86	0.89	0.2834
6:154779785:A:G	42	90.5	0.95	0.1501
6:154779787:A:G	37	100	0.68	0.02505
6:154779789:A:G	48	93.8	0.99	0.3275
6:154779791:A:G	50	100	0.98	0.05283
6:154779813:T:A	50	100	0.94	0.06373
6:154780583:T:G	50	100	1	0.01434
6:154781668:T:C	50	98	1	0.4835
6:154782116:A:G	50	100	1	0.1768
6:154782286:G:A	50	100	0.95	0.01216
6:154782761:G:A	50	100	1	0.01434
6:154783231:T:C	50	100	1	0.01525
6:154783249:T:A	50	100	1	0.05556
6:154783298:C:A	50	100	1	0.01452
6:154783357:A:G	50	100	1	0.02306
6:154783700:A:G	50	100	0.99	0.05828
6:154784105:T:C	47	97.9	1	0.3401
6:154784124:T:G	45	95.6	0.92	0.02996
6:154784784:C:A	50	98	0.93	0.1118
6:154784863:C:T	50	100	1	0.3402
6:154784918:A:G	50	100	1	0.4588
6:154784960:C:G	50	100	1	0.01434
6:154785017:C:A	50	100	1	0.4345
6:154785101:A:G	50	100	0.8	0.01979
6:154785445:C:G	50	100	1	0.02941
6:154785838:C:T	50	100	1	0.01543
6:154785906:A:G	50	100	0.98	0.05156
6:154787547:T:G	50	100	1	0.01543
6:154788175:G:A	50	100	1	0.3163
6:154788290:C:T	50	98	1	0.01452
6:154788700:A:G	50	98	0.94	0.04357
6:154788792:T:G	50	98	0.98	0.01725
6:154788913:G:A	50	100	1	0.01434
6:154789216:C:G	50	98	1	0.3046
6:154789300:A:G	50	100	1	0.01434
6:154790225:G:T	50	100	1	0.3333
6:154790291:G:T	50	100	1	0.01906
6:154790589:C:T	50	100	1	0.3028
6:154790790:G:A	50	100	1	0.3564
6:154791570:C:G	50	100	0.96	0.01852
6:154791974:T:C	50	100	1	0.4479
6:154791992:A:G	50	100	1	0.4966
6:154792098:C:T	50	100	1	0.3177
6:154793455:A:T	50	100	1	0.4906
6:154793466:A:C	50	100	1	0.01325
6:154793734:G:T	50	100	0.99	0.05501
6:154793839:A:T	49	98	0.88	0.02505
6:154794017:C:G	50	100	1	0.3333
6:154794628:A:T	50	100	1	0.01434
6:154795495:C:T	50	96	0.95	0.112
6:154795581:A:T	50	100	1	0.01543
6:154795765:C:G	50	94	0.95	0.112
6:154796385:C:G	47	95.7	0.76	0.04339
6:154796389:C:G	47	76.6	0.9	0.1496
6:154796829:A:G	50	100	0.99	0.3179
6:154797678:A:G	50	100	0.98	0.3037
6:154799685:T:A	50	100	0.98	0.4154
6:154800125:G:C	50	100	0.98	0.303
6:154801257:A:G	49	100	1	0.01434
6:154801504:A:G	50	100	1	0.01434
6:154803328:A:T	50	100	1	0.03105
6:154803449:T:G	50	100	1	0.333
6:154803481:A:T	50	100	1	0.01543
6:154803775:C:G	50	100	1	0.01434
6:154804219:T:C	50	100	1	0.3175
6:154804383:C:G	50	98	1	0.05192
6:154805009:G:A	50	100	1	0.3177
6:154805107:C:T	50	100	1	0.0187
6:154805849:A:G	50	100	0.88	0.01271
6:154806035:G:T	50	100	1	0.0187
6:154806830:G:A	50	100	1	0.3161
6:154807198:G:C	50	100	1	0.3519
6:154807292:C:T	50	100	1	0.01235
6:154807810:A:G	50	100	1	0.4898
6:154809955:G:A	50	100	1	0.03649
6:154810498:G:A	50	100	1	0.01344
6:154811179:T:G	50	100	1	0.3159
6:154811524:G:A	50	100	0.95	0.01089
6:154811883:G:A	50	100	1	0.06336
6:154812199:T:A	43	86	0.98	0.3782
6:154812546:C:G	50	100	1	0.4301
6:154812608:C:G	50	100	1	0.4301
6:154813492:T:C	50	100	1	0.3174
6:154813638:A:G	50	100	1	0.01434
6:154813861:C:T	50	100	1	0.3328
6:154815174:G:A	50	98	1	0.03232
6:154815367:G:T	50	100	1	0.4895
6:154815444:A:G	50	100	1	0.3157
6:154816010:G:A	50	100	1	0.01434
6:154816139:T:C	50	100	1	0.3159
6:154817184:T:C	50	100	1	0.01434
6:154817251:C:G	50	98	0.98	0.01725
6:154817676:G:A	50	100	1	0.4303
6:154817715:A:G	50	94	0.94	0.05428
6:154817808:T:C	50	100	1	0.244
6:154818120:A:G	50	100	1	0.01434
6:154819157:T:C	50	98	1	0.2961
6:154819468:A:G	50	100	1	0.01362
6:154819871:C:T	50	100	1	0.01543
6:154820179:C:T	50	98	0.93	0.05592
6:154820517:A:T	50	100	1	0.01543
6:154820828:C:T	50	100	1	0.01434
6:154820920:G:T	50	96	0.95	0.1122
6:154821231:G:A	50	100	1	0.05192
6:154821460:A:G	50	100	1	0.1768
6:154822151:T:G	50	100	0.92	0.05011
6:154823883:C:T	50	100	1	0.3519
6:154823907:T:A	50	100	1	0.05211
6:154823941:T:C	50	100	1	0.05574
6:154824417:A:G	50	100	1	0.01434
6:154824814:A:G	50	100	1	0.01434
6:154824836:G:C	50	98	0.96	0.02487
6:154825178:A:G	50	100	1	0.02033
6:154826021:A:G	50	98	0.95	0.01471
6:154826745:G:A	50	100	0.99	0.3183
6:154827844:G:A	50	100	1	0.01779
6:154828131:A:G	50	100	1	0.05211
6:154828809:A:G	50	100	1	0.3166
6:154829214:G:A	49	100	1	0.3333
6:154829573:T:C	50	100	1	0.01344
6:154829610:A:G	50	100	1	0.3333
6:154829629:G:A	50	100	1	0.06354
6:154829781:C:T	50	100	1	0.01434
6:154831177:C:G	50	100	1	0.3346
6:154831997:G:A	50	100	1	0.01434
6:154832173:G:A	50	100	0.99	0.01452
6:154833905:C:T	50	100	1	0.4354
6:154834733:C:T	50	100	1	0.01434
6:154835087:G:A	50	100	1	0.3333
6:154835112:G:T	50	100	1	0.01725
6:154835575:A:G	50	98	0.86	0.01344
6:154836688:T:G	50	100	0.99	0.3095
6:154836769:T:C	50	100	1	0.0187
6:154837472:T:G	50	100	1	0.05574
6:154837567:A:G	50	100	1	0.2451
6:154837840:T:C	50	100	0.95	0.01089
6:154837953:T:A	50	100	1	0.02596
6:154838383:T:C	50	100	1	0.01434
6:154838767:A:T	50	98	1	0.03232
6:154838994:T:C	50	98	1	0.4292
6:154839302:T:C	49	100	0.98	0.08134
6:154840177:A:G	50	100	0.93	0.0167
6:154840525:G:A	50	100	1	0.01434
6:154840987:T:G	50	100	0.98	0.3301
6:154841029:T:C	50	100	0.99	0.4296
6:154841271:C:T	50	100	0.96	0.01235
6:154841487:T:C	50	100	0.95	0.4188
6:154842067:G:A	50	98	0.99	0.4562
6:154842200:G:A	50	100	1	0.01543
6:154842230:A:G	50	100	1	0.02124
6:154842383:T:G	50	100	1	0.02124
6:154842989:T:G	50	100	1	0.0158
6:154843137:G:A	50	100	0.98	0.2549
6:154843169:G:A	50	100	1	0.333
6:154843189:A:G	50	100	0.82	0.01162
6:154843379:A:G	50	100	1	0.03431
6:154843593:A:G	50	100	1	0.333
6:154843799:G:A	50	100	0.98	0.01362
6:154844229:G:C	50	100	1	0.04194
6:154844321:T:G	50	100	1	0.0158
6:154844335:C:A	48	100	1	0.3292
6:154844560:C:T	50	100	1	0.01543
6:154845038:C:A	50	98	0.93	0.04176
6:154846106:T:C	50	100	1	0.0423
6:154846222:G:C	50	100	1	0.04212
6:154846240:T:G	50	100	1	0.05955
6:154846300:T:C	50	98	0.87	0.04103
6:154847348:A:G	50	100	1	0.02124
6:154847765:T:C	50	100	1	0.05955
6:154848753:T:C	50	100	1	0.0158
6:154849165:G:A	50	98	0.97	0.01598
6:154849847:T:C	50	100	1	0.3313
6:154850927:A:T	50	100	1	0.04194
6:154850931:G:A	50	100	1	0.0345
6:154851054:G:A	50	100	1	0.0345
6:154851097:A:G	50	100	1	0.02106
6:154851204:C:T	50	100	0.98	0.02959
6:154851300:A:G	50	100	0.99	0.3958
6:154852420:A:G	50	100	1	0.02088
6:154852690:G:A	50	100	0.98	0.01507
6:154852948:A:C	50	100	1	0.02705
6:154852949:T:C	50	100	1	0.02705
6:154854180:A:G	50	100	0.99	0.02941
6:154854343:A:G	50	100	1	0.3243
6:154854349:C:G	50	100	0.99	0.4626
6:154855347:T:G	50	100	1	0.0207
6:154855422:A:C	50	100	1	0.01743
6:154855704:C:T	50	98	0.96	0.05556
6:154856165:G:A	50	100	0.98	0.01707
6:154856435:A:C	50	98	0.99	0.4613
6:154857196:C:T	50	100	0.78	0.01616
6:154857211:G:A	50	100	1	0.0207
6:154857234:T:C	50	100	1	0.02705
6:154857440:C:A	50	98	0.77	0.02324
6:154857979:A:G	50	100	0.99	0.01253
6:154858309:T:C	50	100	1	0.02269
6:154858489:A:G	42	90.5	0.62	0.02451
6:154858620:A:G	50	98	0.98	0.2754
6:154859488:T:A	50	98	0.9	0.03976
6:154860055:G:A	50	100	1	0.02106
6:154861199:G:T	50	98	0.99	0.2638
6:154861430:A:G	50	98	0.98	0.2166
6:154861866:G:A	50	100	1	0.02124
6:154861981:A:G	50	98	0.89	0.0158
6:154862185:A:G	50	100	1	0.0512
6:154862200:T:G	50	100	1	0.01779
6:154862280:C:T	50	100	1	0.02524
6:154862459:C:T	50	100	1	0.3386
6:154862573:A:G	50	100	1	0.02705
6:154862598:A:G	50	100	1	0.368
6:154862782:A:G	50	100	0.98	0.03994
6:154862984:T:C	50	100	1	0.01271
6:154863529:A:G	46	100	1	0.01634
6:154863531:A:G	48	100	1	0.01834
6:154864269:G:A	50	100	1	0.02142
6:154864317:A:G	50	100	1	0.3243
6:154865284:C:T	50	100	1	0.01271
6:154865455:G:A	50	100	1	0.01725
6:154865643:T:C	50	100	1	0.3531
6:154865857:A:T	50	100	1	0.02124
6:154866141:T:A	50	98	0.88	0.01616
6:154866784:G:A	50	100	1	0.0866
6:154866791:G:C	50	100	1	0.3221
6:154866922:C:T	50	100	1	0.01743
6:154867900:A:G	50	98	1	0.3233
6:154868714:C:G	50	100	1	0.3248
6:154868797:A:C	50	100	1	0.02124
6:154869477:G:A	50	100	1	0.4621
6:154869786:A:C	50	100	1	0.02124
6:154870430:C:T	50	100	1	0.3546
6:154870837:T:C	50	100	0.99	0.3989
6:154870858:C:T	50	100	1	0.02941
6:154870955:G:A	50	100	0.99	0.03776
6:154871562:T:C	49	100	1	0.388
6:154872641:C:T	50	100	1	0.01035
6:154873309:G:C	50	100	0.99	0.2627
6:154873373:C:T	50	98	0.92	0.01598
6:154873746:T:G	50	98	0.99	0.2627
6:154873831:A:G	50	100	1	0.3277
6:154874244:T:C	24	100	0.98	0.3983
6:154874301:G:A	45	95.6	0.96	0.01906
6:154874729:G:A	50	98	1	0.02106
6:154875060:T:C	50	100	1	0.2242
6:154876158:A:C	50	100	1	0.02088
6:154876346:G:T	50	100	1	0.2894
6:154876602:G:A	50	100	1	0.0207
6:154876732:A:G	50	100	1	0.03577
6:154877966:A:G	50	100	1	0.03577
6:154878072:A:G	50	100	1	0.0207
6:154878587:A:G	50	100	1	0.02923
6:154878730:C:G	50	100	1	0.0207
6:154878790:C:G	50	100	0.99	0.3967
6:154879226:G:C	50	100	1	0.01797
6:154879540:G:A	50	100	0.99	0.2447
6:154879570:A:C	50	100	1	0.4884
6:154879862:G:A	50	100	1	0.0207
6:154880631:C:A	50	100	1	0.337
6:154881516:T:C	50	100	1	0.02433
6:154881801:C:T	50	100	1	0.0207
6:154882358:C:G	50	100	0.92	0.02251
6:154882608:A:G	50	100	0.99	0.0207
6:154882612:C:G	50	98	1	0.2073
6:154882637:C:T	50	100	1	0.01253
6:154884060:G:A	50	98	0.95	0.05102
6:154884096:C:T	50	100	0.99	0.03758
6:154884575:A:G	50	98	0.87	0.01616
6:154885274:A:G	50	100	0.99	0.01888
6:154885367:T:C	50	100	1	0.4798
6:154885664:A:G	50	100	0.97	0.0207
6:154885969:G:C	50	100	1	0.03758
6:154886132:G:A	50	100	0.99	0.01652
6:154887001:T:C	50	100	1	0.4907
6:154887362:G:A	50	100	0.95	0.05011
6:154888650:A:G	50	98	0.95	0.09332
6:154889454:G:A	50	98	1	0.2093
6:154889875:G:A	50	98	0.97	0.0207
6:154889881:C:T	50	96	0.99	0.3335
6:154890580:C:T	50	96	1	0.2224
6:154890710:G:A	50	96	0.92	0.0187
6:154890726:C:T	50	100	0.86	0.02596
6:154890786:G:A	50	96	0.94	0.04484
6:154891207:C:T	50	98	1	0.2424
6:154891784:G:A	50	100	0.94	0.0512
6:154892657:A:C	50	100	1	0.2358
6:154892760:C:T	50	100	1	0.2357
6:154892952:T:G	50	100	1	0.06518
6:154892973:G:A	50	100	1	0.06264
6:154893065:G:C	50	100	1	0.06282
6:154893699:G:A	50	100	1	0.05864
6:154894315:A:T	50	100	1	0.2487
6:154894429:C:T	50	100	1	0.2291
6:154894633:C:T	50	100	1	0.2487
6:154894938:T:C	50	100	0.99	0.2397
6:154895712:T:C	50	100	1	0.4938
6:154896131:G:A	50	98	0.99	0.4955
6:154896133:G:A	50	98	0.99	0.3197
6:154896600:C:T	50	100	0.96	0.01961
6:154896609:C:G	50	100	1	0.469
6:154896623:A:G	50	100	0.99	0.4958
6:154896983:G:A	50	100	1	0.2295
6:154897282:G:A	49	100	0.86	0.03595
6:154897407:C:G	50	100	1	0.4717
6:154897751:C:T	50	100	0.98	0.02233
6:154897797:A:G	50	100	1	0.2298
6:154898024:T:C	49	100	1	0.23
6:154898241:C:T	50	100	0.99	0.3248
6:154898381:G:A	50	100	1	0.2302
6:154898657:C:T	50	100	0.99	0.2128
6:154898758:T:C	50	100	0.99	0.4931
6:154899562:G:A	50	100	1	0.02233
6:154899583:G:A	50	100	1	0.02233
6:154899646:G:T	50	100	0.97	0.3656
6:154900001:A:T	50	100	0.99	0.02324
6:154900150:A:G	50	98	0.97	0.2329
6:154900274:C:T	50	100	0.98	0.01307
6:154900466:C:T	50	92	0.93	0.3796
6:154900484:A:G	50	100	0.97	0.01561
6:154900655:G:A	50	90	0.82	0.2119
6:154900806:G:T	50	94	0.86	0.1447
6:154900983:G:A	50	100	0.99	0.0207
6:154902003:A:G	50	100	0.98	0.01997
6:154902276:T:A	50	98	0.9	0.1231
6:154902645:T:C	50	94	0.94	0.447
6:154902891:A:G	49	93.9	0.95	0.4572
6:154903426:A:G	50	96	0.95	0.2023
6:154903810:T:C	50	98	0.93	0.1452
6:154904483:A:G	50	100	0.98	0.07952
6:154904504:A:G	50	96	0.95	0.2206
6:154904549:T:C	50	94	0.94	0.4648
6:154904705:T:C	50	100	0.99	0.01943
6:154904830:G:A	50	100	0.97	0.06845
6:154905790:A:G	50	100	0.98	0.01961
6:154907271:G:T	50	100	0.96	0.01888
6:154907377:G:A	50	100	0.77	0.05047
6:154908244:T:G	50	100	0.92	0.02052
6:154908311:A:G	50	98	0.94	0.08969
6:154908432:C:T	50	96	0.92	0.1649
6:154908465:C:T	50	98	0.84	0.02124
6:154909460:A:G	50	100	0.99	0.01071
6:154909775:A:G	50	98	0.87	0.1583
6:154909879:T:C	50	98	0.95	0.01107
6:154910548:C:T	50	94	0.88	0.4237
6:154911148:T:C	50	100	0.97	0.02723
6:154911287:T:C	50	100	0.95	0.2446
6:154911552:C:T	50	100	0.92	0.04012
6:154911643:G:A	50	100	0.93	0.03504
6:154911867:C:T	50	100	0.92	0.04557
6:154911885:A:G	50	100	0.9	0.0374
6:154912652:A:T	48	100	0.88	0.07171
6:154912653:A:T	50	98	0.85	0.06554
6:154912654:A:T	50	100	0.84	0.06554
6:154913055:G:C	50	100	0.95	0.3638
6:154913334:A:G	50	94	0.9	0.2141
6:154913515:G:A	50	98	0.96	0.3253
6:154913682:T:C	50	100	0.94	0.02705
6:154913944:G:T	50	94	0.91	0.3402
6:154914083:G:A	50	96	0.95	0.4455
6:154914433:G:A	50	98	0.94	0.4599
6:154914505:A:G	50	98	0.95	0.3936
6:154914960:C:T	50	96	0.96	0.3184
6:154915515:G:A	50	100	0.9	0.05011
6:154915864:G:A	35	97.1	0.87	0.1688
6:154917289:C:T	50	100	0.89	0.06028
6:154917352:A:G	50	100	0.79	0.02324
6:154917755:C:G	50	100	0.94	0.02687
6:154917923:G:A	50	100	0.92	0.0354
6:154919236:A:T	50	98	0.8	0.01761
6:154919332:C:T	50	100	0.9	0.01924
6:154920831:G:A	50	100	0.89	0.02578
6:154921420:G:T	50	100	0.89	0.02596
6:154921477:G:A	50	100	0.96	0.0236
6:154922351:G:A	50	98	0.92	0.02251
6:154922532:C:A	50	100	0.92	0.01725
6:154922620:C:A	49	100	0.93	0.02415
6:154922673:C:T	50	98	0.92	0.02251
6:154923117:G:A	50	90	0.86	0.07825
6:154923274:A:T	50	94	0.96	0.3264
6:154923450:T:C	50	98	0.94	0.4052
6:154923551:A:G	50	100	0.89	0.02778
6:154923645:C:T	50	92	0.94	0.3286
6:154923658:T:C	50	96	0.93	0.4089
6:154924480:C:T	50	96	0.88	0.03595
6:154924628:C:G	50	100	0.9	0.02215
6:154924922:T:C	50	94	0.88	0.4611
6:154925584:C:T	50	86	0.86	0.3393
6:154925762:C:T	49	93.9	0.84	0.2789
6:154925809:C:A	47	91.5	0.72	0.04375
6:154925814:C:A	47	93.6	0.73	0.07462
6:154925819:A:C	38	86.8	0.75	0.0679
6:154925847:C:T	50	98	0.82	0.01779
6:154926121:G:A	50	100	0.83	0.02179
6:154926221:C:A	50	98	0.91	0.4054
6:154926552:A:T	50	96	0.91	0.2958
6:154926970:C:T	50	96	0.91	0.2451
6:154927025:T:C	50	94	0.85	0.2253
6:154927462:C:A	50	94	0.73	0.1044
6:154927895:C:T	50	98	0.95	0.1712
6:154928260:G:A	50	98	0.95	0.1914
6:154928351:G:A	50	98	0.93	0.1836
6:154929021:C:T	50	100	0.9	0.02124
6:154929062:T:C	50	98	0.82	0.08297
6:154929907:G:A	50	98	0.87	0.01307
6:154930347:C:T	50	96	0.91	0.281
6:154930845:G:A	50	98	0.93	0.1745
6:154930880:C:T	50	96	0.9	0.242
6:154930953:G:A	50	96	0.89	0.106
6:154931582:C:T	50	100	0.8	0.05428
6:154932165:G:T	50	86	0.75	0.3649
6:154933383:A:G	50	100	0.91	0.02197
6:154933574:G:T	50	98	0.91	0.02959
6:154933601:T:C	50	98	0.96	0.4573
6:154933915:G:A	50	100	0.96	0.2204
6:154933986:G:A	50	100	0.93	0.03849
6:154934297:G:A	50	100	0.94	0.06954
6:154934686:C:T	50	98	0.97	0.3244
6:154935046:A:T	50	100	0.96	0.02215
6:154935155:T:C	50	100	0.96	0.1567
6:154935533:C:T	50	100	0.94	0.1184
6:154935584:C:T	50	100	0.95	0.2919
6:154935595:G:A	50	98	0.96	0.3724
6:154935716:C:T	50	100	0.96	0.0256
6:154935917:C:G	50	98	0.95	0.1659
6:154936250:A:G	50	94	0.96	0.396
6:154936920:C:T	50	98	0.96	0.2144
6:154937104:G:A	50	98	0.97	0.2171
6:154937178:C:T	50	100	0.93	0.1187
6:154937844:C:T	50	100	0.95	0.1705
6:154937861:C:T	50	100	0.99	0.02233
6:154938023:C:T	50	100	0.95	0.1211
6:154938603:A:T	50	100	0.94	0.1865
6:154938949:A:G	48	89.6	0.61	0.0748
6:154939304:G:A	50	100	0.97	0.1443
6:154939403:C:T	50	96	0.9	0.04993
6:154939905:C:T	50	100	0.98	0.06245
6:154939909:C:T	50	100	0.96	0.06881
6:154940048:T:C	50	100	0.99	0.0285
6:154940277:T:C	50	98	0.98	0.1509
6:154940403:G:T	50	98	0.97	0.3836
6:154940413:G:C	50	100	0.95	0.213
6:154940465:C:T	50	98	0.98	0.0305
6:154941180:T:C	50	100	0.99	0.02959
6:154941198:G:A	50	100	0.61	0.01325
6:154941229:G:A	50	100	0.99	0.05356
6:154941321:G:A	50	100	0.96	0.1767
6:154941437:G:C	50	100	0.99	0.05392
6:154941511:T:C	50	100	0.64	0.01089
6:154941907:T:A	50	100	0.99	0.06064
6:154942064:A:G	50	100	0.99	0.02959
6:154942088:C:G	50	100	0.98	0.04466
6:154942117:G:A	50	96	0.94	0.154
6:154942466:T:A	50	100	1	0.02977
6:154942487:C:G	50	100	0.96	0.1694
6:154942558:T:C	50	100	0.97	0.2872
6:154942671:A:T	50	98	0.96	0.02941
6:154942837:C:T	50	96	0.98	0.3816
6:154943713:C:T	50	100	1	0.02977
6:154943816:A:G	50	100	0.98	0.04466
6:154943950:T:C	50	100	1	0.02977
6:154944068:C:T	50	100	1	0.02251
6:154944521:A:G	50	100	0.91	0.112
6:154944754:C:T	50	100	0.68	0.02306
6:154944805:C:T	50	100	0.98	0.2435
6:154944807:A:G	50	100	1	0.02251
6:154944956:A:G	50	100	0.99	0.1587
6:154944998:G:A	50	100	0.98	0.0492
6:154945049:C:G	50	100	0.99	0.1594
6:154945397:C:T	50	94	0.98	0.3784
6:154945406:C:T	50	100	1	0.02251
6:154945460:C:T	50	100	0.97	0.08769
6:154945623:A:C	50	96	0.91	0.1044
6:154945652:T:G	50	100	0.97	0.2863
6:154946308:G:C	50	96	0.94	0.1516
6:154946314:C:T	50	98	0.97	0.03686
6:154946318:T:C	50	100	1	0.02251
6:154946347:A:G	50	100	0.94	0.04375
6:154946501:T:C	50	100	0.97	0.2042
6:154946548:T:C	50	100	0.97	0.2042
6:154946571:A:G	50	96	0.95	0.02778
6:154947548:T:C	50	96	0.96	0.02778
6:154947579:T:A	50	100	0.99	0.217
6:154947834:A:C	50	100	0.94	0.04394
6:154947973:T:C	50	100	0.96	0.0837
6:154948599:T:C	49	98	0.98	0.02179
6:154948604:T:C	48	91.7	0.95	0.165
6:154948711:C:T	50	100	0.75	0.0512
6:154948953:A:G	50	100	0.96	0.2333
6:154949140:T:C	50	100	0.96	0.0216
6:154949466:C:T	50	100	0.63	0.02342
6:154949594:C:A	50	96	0.89	0.03994
6:154949775:G:A	50	100	0.66	0.0236
6:154950025:G:C	50	96	0.94	0.3847
6:154950044:A:G	50	100	0.9	0.2578
6:154950077:C:T	50	94	0.93	0.3905
6:154950296:A:G	50	86	0.88	0.4241
6:154950335:C:T	50	100	0.84	0.03431
6:154950519:A:G	50	94	0.83	0.06282
6:154950719:G:C	50	96	0.71	0.01852
6:154950818:C:T	49	93.9	0.72	0.2959
6:154950826:A:G	50	80	0.68	0.1647
6:154950874:C:A	50	96	0.78	0.1022
6:154951279:G:A	50	100	0.9	0.02288
6:154951339:C:T	50	100	0.94	0.01906
6:154951469:C:G	50	96	0.77	0.1207
6:154951631:C:T	50	98	0.9	0.0158
6:154951826:T:C	50	98	0.85	0.02977
6:154951927:C:T	50	96	0.86	0.2024
6:154952230:G:A	50	96	0.92	0.343
6:154952583:C:T	50	96	0.94	0.4316
6:154952929:A:G	50	98	0.96	0.2206
6:154953273:T:C	50	96	0.95	0.439
6:154953452:A:G	50	100	1	0.01017
6:154953564:G:A	50	96	0.96	0.435
6:154953588:C:T	50	96	0.95	0.4486
6:154953772:C:A	50	98	0.79	0.06046
6:154954088:G:A	50	98	0.82	0.03849
6:154954095:A:G	50	100	1	0.01071
6:154954269:G:C	50	100	0.92	0.01489
6:154955618:A:G	50	100	0.96	0.2478
6:154955994:T:A	50	92	0.96	0.4341
6:154956092:G:A	50	100	0.96	0.1206
6:154956251:C:T	50	100	0.98	0.1932
6:154956767:G:A	50	94	0.96	0.4346
6:154956806:G:A	50	96	0.94	0.221
6:154957150:C:T	50	96	0.94	0.2211
6:154957342:T:C	50	100	1	0.01053
6:154957394:A:G	50	100	0.98	0.1747
6:154958514:G:A	50	100	0.97	0.1097
6:154958628:T:C	50	100	0.96	0.03595
6:154958651:T:C	50	100	0.99	0.1258
6:154958805:C:A	50	100	0.98	0.4296
6:154958951:A:G	50	100	0.98	0.4339
6:154958956:C:T	50	100	0.98	0.03468
6:154959280:A:T	50	96	0.7	0.01888
6:154959282:A:T	50	90	0.83	0.2881
6:154959284:T:A	50	84	0.74	0.1314
6:154959285:T:A	50	92	0.85	0.1467
6:154959950:T:A	50	100	0.96	0.1943
6:154959951:A:G	50	100	0.96	0.1944
6:154960189:T:C	50	100	0.98	0.02578
6:154960359:T:C	50	98	0.96	0.2346
6:154960390:T:C	50	98	0.95	0.03667
6:154960446:G:A	50	100	1	0.02033
6:154960582:A:T	50	100	0.96	0.4415
6:154961506:G:A	50	100	1	0.01852
6:154961583:C:T	50	96	0.84	0.03649
6:154961597:A:G	50	100	0.99	0.4208
6:154962331:A:G	50	100	0.98	0.4032
6:154962402:C:T	50	96	0.89	0.02905
6:154962860:T:C	50	100	0.99	0.4027
6:154962962:G:T	50	96	0.9	0.01961
6:154963183:C:G	50	100	0.99	0.2175
6:154963336:C:T	50	100	1	0.4132
6:154963683:C:T	50	100	0.99	0.01924
6:154963798:T:C	50	100	0.99	0.1151
6:154963840:G:A	50	100	0.97	0.1206
6:154963877:G:A	50	100	0.99	0.04158
6:154964874:G:T	50	100	0.99	0.307
6:154965007:A:G	50	100	0.99	0.224
6:154965077:T:C	50	98	0.98	0.1599
6:154965123:A:G	50	100	1	0.02251
6:154965523:T:C	50	100	0.96	0.04811
6:154965906:C:A	50	100	0.96	0.02324
6:154965968:G:T	50	100	1	0.02033
6:154966057:T:C	50	100	1	0.4129
6:154966355:C:T	45	82.2	0.97	0.1447
6:154966468:G:A	38	84.2	0.99	0.3317
6:154966487:A:G	33	78.8	0.98	0.4005
6:154966560:G:A	50	100	0.98	0.01688
6:154966587:C:G	48	100	1	0.3346
6:154966801:C:T	50	100	1	0.02687
6:154966925:G:C	50	100	0.99	0.1529
6:154966983:C:T	50	100	1	0.02687
6:154967146:C:T	50	100	1	0.02251
6:154967179:G:C	50	100	1	0.05338
6:154967188:T:C	50	100	1	0.05338
6:154967225:A:C	50	100	1	0.05338
6:154967248:C:T	50	100	1	0.02687
6:154967320:T:C	50	100	1	0.05465
6:154967386:A:C	49	100	0.85	0.03086
6:154967389:G:A	50	100	0.94	0.02015
6:154967394:C:T	48	89.6	0.98	0.3215
6:154967474:G:A	50	98	0.99	0.1638
6:154967610:C:T	50	92	0.61	0.01943
6:154967721:C:T	50	100	1	0.4125
6:154967834:A:G	50	100	1	0.4944
6:154967961:G:A	50	100	1	0.413
6:154968033:A:G	50	100	1	0.4867
6:154968071:G:A	50	100	0.99	0.3074
6:154968123:A:G	50	100	1	0.05338
6:154968711:G:C	50	100	1	0.03159
6:154968780:A:G	50	98	0.73	0.02524
6:154968960:T:C	50	100	1	0.4864
6:154969289:A:G	50	100	0.99	0.02251
6:154969536:T:A	50	100	0.99	0.307
6:154969602:T:C	50	100	1	0.4867
6:154969719:C:T	50	100	1	0.01162
6:154969915:A:G	50	100	0.99	0.05338
6:154969973:C:T	50	98	0.98	0.3279
6:154970788:G:A	50	100	0.98	0.03504
6:154970885:G:T	50	100	0.98	0.03486
6:154970936:C:G	50	100	0.79	0.03922
6:154971778:C:T	50	98	0.96	0.3942
6:154971911:C:T	50	96	0.99	0.4003
6:154972185:T:A	50	100	1	0.0187
6:154972257:C:T	50	100	1	0.01271
6:154972410:T:C	50	98	0.97	0.1138
6:154972413:G:A	50	98	0.99	0.4009
6:154972430:A:T	50	100	1	0.01543
6:154973423:A:G	50	100	0.86	0.02106
6:154973657:A:T	49	100	0.69	0.01543
6:154973968:C:T	50	100	1	0.01107
6:154974456:G:A	50	96	0.99	0.3718
6:154974564:C:A	50	96	0.99	0.3725
6:154974656:G:A	50	100	0.97	0.02215
6:154974777:C:T	50	96	0.99	0.3682
6:154974784:G:A	50	98	1	0.4355
6:154974805:G:A	50	98	1	0.4183
6:154974901:T:C	50	100	1	0.01525
6:154974912:A:G	48	95.8	0.98	0.189
6:154975249:A:G	47	85.1	0.97	0.4159
6:154975782:G:A	50	100	1	0.0118
6:154975927:C:T	50	100	1	0.01598
6:154976024:C:T	50	98	1	0.3991
6:154976029:G:A	50	96	1	0.3653
6:154976050:G:A	50	98	0.99	0.4428
6:154976207:C:G	50	98	0.62	0.01053
6:154976208:G:A	50	98	0.97	0.0492
6:154976559:A:G	50	100	0.82	0.1109
6:154976614:T:C	50	100	0.68	0.01743
6:154976622:C:G	50	98	0.99	0.1659
6:154976659:G:A	50	100	0.94	0.02233
6:154976687:C:T	50	100	1	0.0118
6:154977008:C:T	50	100	0.68	0.01743
6:154977118:A:T	50	100	1	0.04866
6:154977292:C:T	50	100	1	0.04866
6:154977526:A:G	50	100	1	0.04866
6:154977671:G:A	50	100	1	0.02505
6:154977843:T:C	50	100	1	0.04866
6:154977858:A:G	50	100	1	0.04866
6:154977924:A:C	49	100	1	0.04866
6:154977933:A:G	49	100	1	0.04866
6:154977996:A:G	50	100	1	0.02415
6:154978137:A:G	50	100	1	0.04884
6:154978417:C:G	50	100	1	0.04866
6:154978452:C:T	50	100	0.94	0.02378
6:154978453:G:A	50	100	1	0.01162
6:154978485:A:G	50	98	1	0.02487
6:154978630:C:T	50	100	1	0.02378
6:154978702:C:A	50	100	1	0.02505
6:154978739:C:T	50	100	1	0.02487
6:154978886:T:C	50	100	1	0.02378
6:154978949:C:T	50	100	0.99	0.02288
6:154979035:T:C	50	100	1	0.02378
6:154979044:G:C	50	100	1	0.02397
6:154979059:C:T	50	100	1	0.02378
6:154979176:C:G	50	100	1	0.02378
6:154979219:T:C	50	98	0.99	0.3991
6:154979761:G:C	50	100	1	0.05701
6:154979912:A:G	50	98	0.97	0.1569
6:154980045:C:T	50	100	0.81	0.01198
6:154980092:A:G	50	100	1	0.04285
6:154980118:C:T	50	100	0.99	0.04303
6:154980131:A:G	50	100	1	0.02433
6:154980136:C:T	50	100	1	0.02378
6:154980631:C:T	50	100	1	0.02378
6:154980908:A:G	50	98	0.94	0.0443
6:154981081:C:T	50	100	1	0.0118
6:154982277:T:G	50	98	0.99	0.4847
6:154982533:T:C	50	98	0.99	0.4818
6:154982534:G:A	50	100	1	0.01507
6:154982896:G:T	50	100	1	0.0158
6:154983006:T:A	49	100	1	0.0118
6:154983104:G:A	50	100	0.98	0.01834
6:154983115:A:G	50	100	0.99	0.02288
6:154983198:G:A	50	100	0.72	0.01416
6:154983289:C:T	50	98	0.98	0.3755
6:154983316:T:C	50	100	0.98	0.1583
6:154983469:T:C	50	98	0.98	0.3597
6:154985170:A:G	50	98	0.97	0.4575
6:154985994:A:G	50	100	0.72	0.03177
6:154986102:C:G	50	98	0.98	0.3718
6:154986236:G:A	50	94	0.95	0.4078
6:154987219:C:T	50	100	0.86	0.02269
6:154987476:G:A	50	100	0.76	0.01797
6:154988171:C:T	50	100	0.88	0.1774
6:154988321:G:A	50	98	0.81	0.02741
6:154988338:A:C	50	82	0.78	0.1796
6:154988474:C:T	50	100	0.74	0.02524
6:154988753:T:C	50	98	0.78	0.04993
6:154989059:C:T	50	98	0.64	0.04321
6:154989376:A:G	50	94	0.72	0.1718
6:154989609:G:A	50	96	0.82	0.3902
6:154989713:T:C	50	96	0.8	0.06518
6:154990044:T:C	50	98	0.88	0.4188
6:154990067:C:T	50	100	0.86	0.01289
6:154990147:A:G	50	96	0.77	0.06699
6:154990256:G:C	50	92	0.83	0.1442
6:154990505:T:C	50	96	0.89	0.3965
6:154990508:T:C	50	98	0.88	0.2411
6:154990712:G:A	50	100	0.84	0.0719
6:154990761:G:A	50	100	0.88	0.04012
6:154990965:A:C	50	96	0.9	0.4272
6:154991259:C:T	50	100	0.77	0.09132
6:154991337:T:G	50	96	0.85	0.2464
6:154991499:C:T	50	96	0.9	0.4361
6:154991545:C:T	50	96	0.9	0.4366
6:154991578:A:T	50	100	0.92	0.01198
6:154991655:G:A	50	94	0.86	0.2239
6:154991700:C:G	50	98	0.69	0.02015
6:154991971:C:T	50	96	0.75	0.05265
6:154991974:G:A	50	96	0.86	0.2596
6:154992044:T:G	50	94	0.89	0.4259
6:154992195:G:A	50	100	0.81	0.09041
6:154992543:T:C	50	98	0.82	0.04793
6:154992654:C:G	50	92	0.86	0.4753
6:154993254:A:G	50	84	0.81	0.1826
6:154993653:A:G	50	96	0.91	0.2569
6:154994296:C:T	50	100	0.79	0.02415
6:154994422:A:G	50	98	0.92	0.3927
6:154994629:G:A	50	98	0.9	0.01107
6:154994752:T:C	50	100	0.93	0.246
6:154995104:C:T	50	100	0.94	0.2692
6:154995318:G:C	49	95.9	0.96	0.2413
6:154995353:C:T	50	100	0.9	0.01198
6:154995368:A:G	50	98	0.8	0.02669
6:154995594:C:T	50	100	0.94	0.07988
6:154996635:A:G	50	98	0.96	0.15310000000000001
6:154997248:T:C	50	100	0.96	0.08279
6:154997725:C:G	50	100	0.92	0.01416
6:154998021:C:A	50	100	0.96	0.2691
6:154998344:T:C	50	98	0.96	0.2814
6:154998808:C:T	50	96	0.99	0.2387
6:154999026:C:G	50	100	0.85	0.02269
6:154999115:A:G	50	98	0.9	0.01543
6:154999299:C:T	50	100	0.97	0.07534
6:154999486:C:T	50	96	0.99	0.1543
6:154999924:G:C	50	96	0.76	0.01144
6:155000273:G:A	50	98	0.98	0.1547
6:155000311:T:C	50	96	0.88	0.02451
6:155000413:C:T	50	100	0.98	0.2841
6:155000556:A:G	49	98	0.9	0.01543
6:155000654:G:A	50	100	0.99	0.01017
6:155000807:A:G	50	98	0.88	0.01543
6:155001007:C:T	50	100	0.83	0.02505
6:155002072:C:T	50	98	0.98	0.284
6:155002170:C:A	50	98	0.98	0.2805
6:155002243:T:C	50	100	0.99	0.07771
6:155002738:T:C	50	100	0.99	0.01017
6:155002760:G:A	50	98	0.97	0.2872
6:155002780:G:C	50	98	0.7	0.01126
6:155002785:G:A	50	96	0.99	0.3266
6:155002839:T:C	50	98	0.97	0.2872
6:155002863:G:T	50	100	0.92	0.01416
6:155002865:T:G	50	100	0.94	0.07262
6:155002890:C:T	50	100	0.94	0.03486
6:155003015:C:T	50	98	0.97	0.3833
6:155003104:A:G	50	98	0.89	0.0207
6:155003202:A:G	50	96	0.98	0.155
6:155003282:T:G	50	98	0.97	0.2874
6:155003323:C:T	50	98	0.97	0.3804
6:155003352:C:T	50	98	0.97	0.2869
6:155003371:C:T	50	96	0.99	0.3252
6:155003619:C:A	50	94	0.98	0.4477
6:155003684:A:C	50	100	0.97	0.1142
6:155004127:C:T	50	100	0.98	0.1144
6:155004134:C:T	50	100	0.98	0.1097
6:155004276:G:C	50	98	0.96	0.2702
6:155004297:T:C	50	98	0.98	0.2446
6:155004310:G:A	50	100	0.98	0.1146
6:155004439:G:T	50	98	0.98	0.06845
6:155004646:G:A	50	98	0.98	0.06845
6:155004747:T:C	50	98	0.98	0.1153
6:155004915:T:C	50	98	0.98	0.1253
6:155004960:G:T	50	98	0.98	0.1151
6:155005102:G:C	50	100	0.94	0.01162
6:155005471:C:T	50	98	0.97	0.07444
6:155005505:A:G	50	98	0.96	0.1574
6:155005749:G:A	50	96	0.97	0.1187
6:155006091:G:C	50	96	0.96	0.2311
6:155006434:T:C	50	100	0.98	0.01561
6:155006454:G:A	50	96	0.87	0.06863
6:155006522:C:G	50	96	0.94	0.01362
6:155006560:G:A	50	96	0.97	0.4657
6:155008014:C:T	50	96	0.96	0.2553
6:155008256:T:G	50	98	0.73	0.0512
6:155008269:C:T	50	98	0.97	0.1298
6:155008707:G:T	50	98	0.97	0.1238
6:155008719:C:G	50	98	0.88	0.0236
6:155008807:A:G	50	98	0.96	0.1153
6:155008973:G:T	50	96	0.97	0.2315
6:155009213:C:T	50	98	0.98	0.1289
6:155009344:T:C	50	98	0.96	0.1354
6:155009603:C:G	50	98	0.98	0.1235
6:155009666:G:A	50	100	0.94	0.01652
6:155010557:C:G	50	94	0.96	0.3912
6:155010735:G:A	49	93.9	0.95	0.3969
6:155010800:G:A	48	97.9	0.81	0.0236
6:155010984:T:C	50	96	0.96	0.1287
6:155011181:C:T	50	98	0.96	0.1184
6:155011740:C:G	50	100	0.84	0.01344
6:155012611:C:T	50	100	0.91	0.01107
6:155012953:G:T	50	98	0.74	0.04267
6:155013079:C:G	50	90	0.81	0.1955
6:155014021:T:C	50	94	0.81	0.07698
6:155015949:A:C	50	86	0.83	0.3199
6:155015952:A:C	50	98	0.76	0.01507
6:155015956:A:C	50	88	0.83	0.3201
6:155015958:A:C	49	98	0.64	0.01634
6:155015960:A:C	50	82	0.81	0.3686
6:155015962:A:C	50	98	0.77	0.01525
6:155015964:A:C	50	90	0.82	0.3188
6:155015966:A:C	50	98	0.76	0.01507
6:155016086:C:T	50	94	0.85	0.3223
6:155016246:A:G	50	98	0.82	0.102
6:155016545:T:G	50	90	0.7	0.0325
6:155016887:G:A	50	94	0.62	0.05792
6:155016895:A:G	50	100	0.76	0.01561
6:155017051:G:C	50	96	0.69	0.0394
6:155017130:G:C	50	92	0.69	0.04648
6:155017439:C:T	50	96	0.7	0.03395
6:155017544:G:A	50	96	0.76	0.01961
6:155017659:A:G	50	82	0.7	0.1696
6:155017755:G:T	50	96	0.74	0.08787
6:155017962:G:A	50	100	0.79	0.02705
6:155018111:G:A	50	100	0.84	0.01507
6:155018144:G:A	50	98	0.8	0.03431
6:155019282:T:C	50	88	0.9	0.3468
6:155019602:G:A	50	100	0.83	0.03068
6:155019753:A:G	50	92	0.93	0.3195
6:155019758:G:T	50	86	0.82	0.1964
6:155019874:A:G	50	92	0.94	0.3206
6:155020041:T:G	50	92	0.93	0.3174
6:155020126:C:T	50	92	0.92	0.3669
6:155020419:A:G	50	96	0.86	0.1287
6:155020548:G:A	50	82	0.88	0.3081
6:155020604:G:A	50	82	0.88	0.3076
6:155020723:A:C	50	88	0.84	0.1458
6:155020829:A:G	50	90	0.84	0.3056
6:155020875:G:A	50	100	0.8	0.01198
6:155020908:C:T	50	100	0.89	0.04484
6:155020911:T:C	50	92	0.78	0.2168
6:155021251:T:C	50	96	0.92	0.09659
6:155021277:T:C	50	96	0.89	0.4893
6:155021417:G:A	50	98	0.86	0.01398
6:155021463:T:C	50	100	0.79	0.08805
6:155021546:G:A	50	100	0.94	0.1928
6:155021914:A:G	50	100	0.96	0.1859
6:155022659:C:G	50	100	0.91	0.1351
6:155022747:C:T	50	100	0.99	0.02342
6:155023061:C:T	50	96	0.94	0.2807
6:155023305:G:A	50	100	0.97	0.2525
6:155023450:G:A	50	100	0.76	0.01779
6:155024047:C:A	50	100	0.97	0.2013
6:155024378:G:A	50	100	0.98	0.4621
6:155024568:G:A	50	100	0.92	0.01452
6:155024654:A:T	50	96	0.97	0.4428
6:155024816:G:A	50	100	0.85	0.01471
6:155024881:C:T	50	100	0.95	0.1009
6:155024892:G:C	50	100	0.98	0.01198
6:155025096:G:A	50	100	0.94	0.03032
6:155025138:C:T	49	100	0.98	0.3342
6:155025167:T:C	49	100	0.97	0.181
6:155025246:T:A	48	97.9	0.97	0.2037
6:155025567:C:G	50	100	0.98	0.1825
6:155025731:G:T	50	98	0.97	0.386
6:155025863:C:G	50	96	0.93	0.03359
6:155026183:G:T	50	100	1	0.01688
6:155026557:A:G	50	100	0.98	0.197
6:155027216:G:A	50	100	0.84	0.04012
6:155027941:T:C	50	100	0.94	0.01198
6:155028064:T:C	47	95.7	0.78	0.04357
6:155028098:T:C	45	82.2	0.69	0.08896
6:155028434:A:G	47	97.9	0.75	0.02269
6:155028493:A:G	45	97.8	0.96	0.1445
6:155028508:T:C	46	97.8	0.95	0.10780000000000001
6:155028809:T:C	47	95.7	0.98	0.1823
6:155028812:A:G	47	95.7	0.97	0.1812
6:155028858:G:A	42	81	0.94	0.2703
6:155028897:T:C	44	86.4	0.96	0.1463
6:155028899:C:A	42	81	0.98	0.1779
6:155028933:C:A	39	76.9	0.96	0.1754
6:155029125:G:A	42	90.5	0.68	0.09241
6:155029146:A:G	49	98	0.76	0.03486
6:155029394:T:C	34	100	0.7	0.04031
6:155029586:A:G	44	86.4	0.92	0.1278
6:155029646:A:T	49	98	0.95	0.1398
6:155029699:A:T	50	100	1	0.01434
6:155029809:T:C	50	100	0.98	0.1387
6:155029836:C:T	50	94	0.98	0.3558
6:155030024:G:C	50	98	1	0.1839
6:155030030:C:G	50	100	0.96	0.01543
6:155030182:C:T	50	100	0.99	0.02378
6:155030196:G:A	50	100	0.99	0.1367
6:155030362:G:C	50	98	1	0.1821
6:155030667:G:A	50	98	0.98	0.01344
6:155030891:G:A	50	100	0.96	0.03304
6:155030972:G:A	50	100	0.8	0.01924
6:155031031:C:A	50	98	1	0.1371
6:155031409:A:G	50	100	0.99	0.01416
6:155031472:C:T	50	100	0.97	0.03159
6:155031537:A:G	50	98	1	0.1278
6:155031679:A:G	50	96	1	0.3397
6:155031971:A:G	50	96	1	0.3361
6:155032013:C:A	50	98	0.98	0.1503
6:155032136:C:T	50	98	1	0.1814
6:155032139:A:G	50	98	1	0.183
6:155032228:G:C	50	98	0.99	0.1814
6:155032249:C:A	50	98	1	0.1814
6:155032351:G:T	50	98	0.99	0.1814
6:155032403:C:T	50	98	0.99	0.1814
6:155032405:C:G	50	98	0.98	0.01307
6:155032449:T:C	50	98	0.99	0.1812
6:155032645:A:G	50	98	0.98	0.1494
6:155032935:A:T	50	98	1	0.2473
6:155033004:C:G	50	100	0.98	0.01398
6:155033547:T:C	50	96	0.98	0.4081
6:155033561:C:T	50	98	0.82	0.02578
6:155033728:G:T	50	78	0.98	0.4083
6:155033809:C:T	50	100	0.99	0.02397
6:155033936:C:T	50	98	0.94	0.07062
6:155034024:G:A	50	94	0.99	0.1841
6:155034319:T:C	50	98	0.99	0.2426
6:155034385:G:T	50	100	0.99	0.3279
6:155034401:C:A	50	100	0.99	0.3279
6:155034772:G:C	50	100	0.96	0.01307
6:155035291:T:C	50	98	0.97	0.4328
6:155035421:A:G	50	100	0.99	0.02487
6:155035458:C:G	50	100	0.99	0.2032
6:155035500:C:T	50	98	0.99	0.4252
6:155035777:C:T	50	100	0.95	0.06118
6:155036050:A:G	50	98	0.99	0.4417
6:155036578:G:T	49	95.9	0.99	0.4415
6:155036838:G:A	50	98	1	0.1011
6:155036861:G:A	50	100	0.99	0.01525
6:155036903:C:G	50	98	1	0.04866
6:155036907:C:T	50	98	1	0.1011
6:155036972:G:A	50	98	0.98	0.4976
6:155037008:T:C	50	100	0.96	0.03468
6:155037321:C:T	50	100	1	0.02487
6:155037452:G:T	50	100	0.98	0.04049
6:155037487:A:C	50	100	1	0.02487
6:155037515:T:C	50	98	0.99	0.4717
6:155037603:A:G	50	100	0.96	0.03831
6:155037622:A:G	50	98	1	0.1011
6:155037715:G:A	50	98	1	0.1013
6:155037802:T:C	50	98	1	0.1015
6:155037808:G:A	50	100	0.98	0.1712
6:155038062:T:C	50	100	0.98	0.1718
6:155038216:G:A	50	100	0.97	0.04067
6:155038218:C:G	50	100	0.96	0.01416
6:155038490:C:A	50	96	0.98	0.4227
6:155038643:G:A	50	98	0.99	0.1013
6:155038948:A:T	48	95.8	0.96	0.1975
6:155039395:A:T	50	100	1	0.02451
6:155039656:C:T	49	98	0.98	0.08479
6:155039823:G:T	50	100	0.97	0.06772
6:155039872:A:C	50	100	0.97	0.1955
6:155040079:G:A	50	100	0.97	0.201
6:155040112:G:T	50	100	0.97	0.2003
6:155040264:G:T	50	100	0.98	0.03831
6:155040522:G:T	50	100	0.97	0.0236
6:155040698:C:T	50	100	0.97	0.1997
6:155040818:T:G	50	100	0.96	0.03813
6:155041327:A:C	50	100	0.96	0.03395
6:155041331:G:C	50	100	0.98	0.2262
6:155041413:T:C	50	100	0.98	0.2268
6:155041679:T:C	50	100	0.98	0.2269
6:155041689:T:C	50	100	0.98	0.2271
6:155041734:T:A	50	100	0.98	0.2269
6:155041916:G:A	50	98	0.98	0.1674
6:155041983:G:A	50	98	0.98	0.1661
6:155041998:G:T	50	98	0.97	0.02142
6:155042210:G:A	50	98	0.98	0.05937
6:155042246:G:T	50	100	0.93	0.06028
6:155042265:A:G	50	98	0.98	0.06282
6:155042275:A:G	50	100	0.99	0.2284
6:155042276:A:C	50	100	0.99	0.2282
6:155042440:A:G	50	100	0.99	0.03704
6:155042688:C:T	50	100	0.95	0.09423
6:155042785:T:C	50	98	0.98	0.2645
6:155042881:T:C	50	100	0.99	0.01598
6:155043281:G:A	50	100	0.94	0.0837
6:155043430:G:A	50	96	0.94	0.1231
6:155043659:G:A	50	98	0.98	0.492
6:155043665:T:C	50	98	0.98	0.4909
6:155043756:C:T	50	100	0.98	0.02578
6:155044278:A:G	50	100	0.99	0.3524
6:155044440:A:C	50	98	0.98	0.08914
6:155044644:G:A	50	100	1	0.03504
6:155044699:C:A	50	100	1	0.03522
6:155044705:C:T	50	98	1	0.0581
6:155044748:G:A	50	100	0.98	0.0866
6:155044787:C:T	50	100	0.99	0.08914
6:155044964:G:A	50	100	0.98	0.3538
6:155044989:T:A	50	100	0.99	0.08842
6:155045055:T:C	49	95.9	0.97	0.3537
6:155045073:C:T	50	100	0.98	0.01307
6:155045074:A:G	50	100	0.98	0.2518
6:155045254:G:A	50	100	1	0.02288
6:155045393:A:G	50	98	1	0.04539
6:155045862:G:C	40	97.5	1	0.04829
6:155045872:T:C	48	95.8	0.99	0.482
6:155046069:A:G	50	100	0.98	0.2567
6:155046177:T:C	50	100	1	0.4007
6:155046276:C:A	50	100	0.98	0.0138
6:155046404:C:T	50	100	0.97	0.03486
6:155046916:C:T	50	100	0.99	0.01688
6:155046929:G:T	50	100	0.98	0.08351
6:155046979:T:C	50	100	1	0.03903
6:155047078:T:A	50	100	0.99	0.4639
6:155047223:G:A	50	100	0.99	0.4631
6:155047327:G:A	50	100	0.95	0.01253
6:155047718:A:C	48	91.7	0.73	0.04194
6:155047722:A:C	48	95.8	0.73	0.01253
6:155047756:G:A	46	95.7	0.96	0.155
6:155047798:C:T	50	100	0.98	0.04575
6:155047853:G:T	50	100	0.98	0.05646
6:155048076:G:C	50	100	0.97	0.327
6:155048127:T:A	50	98	0.98	0.2663
6:155048208:C:T	50	100	0.98	0.0118
6:155048210:C:G	50	100	0.98	0.0118
6:155048375:G:A	50	100	0.97	0.03667
6:155048539:A:G	50	98	0.96	0.4853
6:155048590:C:T	50	100	1	0.03468
6:155048624:C:T	50	100	0.92	0.1723
6:155048625:G:A	50	98	0.95	0.02179
6:155048798:T:C	50	100	0.98	0.02142
6:155048856:A:G	50	100	0.98	0.05556
6:155048882:C:G	50	100	0.98	0.05991
6:155048885:T:C	50	100	0.95	0.06009
6:155048893:T:C	50	100	0.98	0.05991
6:155048894:G:A	50	100	1	0.04303
6:155048900:A:G	50	100	0.92	0.0915
6:155048901:A:C	50	100	0.98	0.05991
6:155048904:A:C	50	100	0.98	0.05991
6:155049250:G:A	50	98	0.98	0.417
6:155049617:C:T	50	100	1	0.01126
6:155049693:A:G	50	100	0.99	0.05537
6:155049787:C:T	50	100	0.99	0.05574
6:155049944:C:T	50	100	0.88	0.01235
6:155049984:A:G	50	100	1	0.01144
6:155050127:A:C	50	100	0.98	0.4085
6:155050180:C:T	50	100	1	0.03123
6:155050379:T:C	50	100	0.97	0.2502
6:155050518:T:C	50	100	1	0.05301
6:155050574:G:A	50	100	0.98	0.3833
6:155050593:A:C	50	100	0.97	0.2504
6:155050594:G:A	50	96	0.92	0.08188
6:155050621:C:T	50	100	0.88	0.01198
6:155050910:T:G	50	100	0.97	0.25
6:155051150:G:A	50	100	0.98	0.3695
6:155051152:C:A	50	100	0.97	0.02251
6:155051491:G:T	50	100	1	0.01743
6:155051617:A:C	50	100	0.98	0.2496
6:155051825:A:C	50	100	0.98	0.05701
6:155051988:A:G	50	100	0.98	0.06627
6:155052004:G:A	50	100	0.9	0.01107
6:155052329:G:A	50	100	0.98	0.05701
6:155052340:A:G	50	100	1	0.01471
6:155052560:T:G	50	100	0.99	0.3862
6:155053124:T:C	50	100	1	0.03141
6:155053195:T:C	50	100	0.98	0.4532
6:155053351:C:T	50	100	1	0.01471
6:155053485:A:T	48	79.2	0.98	0.3882
6:155053507:C:G	49	98	0.98	0.3871
6:155053992:G:A	50	98	0.96	0.3589
6:155054162:A:G	50	100	0.94	0.1363
6:155054191:A:G	50	100	0.92	0.02233
6:155054219:G:T	50	100	0.97	0.04012
6:155054442:A:G	50	98	0.89	0.03686
6:155054596:T:G	50	98	0.94	0.3152
6:155054605:G:A	50	94	0.94	0.3041
6:155054762:C:T	50	96	0.91	0.3382
6:155054855:T:G	50	94	0.9	0.3079
6:155054915:C:T	50	94	0.91	0.3266
6:155055136:C:T	50	98	0.85	0.09532
6:155055194:C:T	50	90	0.88	0.1777
6:155055358:G:C	50	94	0.89	0.1654
6:155055704:G:A	50	94	0.92	0.3426
6:155055966:A:G	50	94	0.9	0.299
6:155056123:A:G	50	98	0.98	0.06064
6:155056197:A:C	48	89.6	0.92	0.4926
6:155056329:G:C	50	98	0.94	0.3765
6:155056332:C:T	50	100	0.94	0.01416
6:155056536:T:C	50	98	0.9	0.03232
6:155056923:G:A	50	100	0.99	0.06191
6:155057190:A:G	49	100	0.96	0.03704
6:155057540:A:C	48	100	0.94	0.04466
6:155058573:T:A	50	100	0.98	0.01761
6:155058603:A:G	50	100	0.98	0.1107
6:155058651:C:A	50	96	0.97	0.2743
6:155058663:T:C	50	96	0.96	0.2763
6:155059008:A:G	50	100	1	0.06282
6:155059294:C:G	50	84	0.92	0.2516
6:155059329:C:T	50	90	0.95	0.2502
6:155060019:G:A	50	100	0.98	0.05338
6:155060141:C:T	50	100	0.98	0.01761
6:155060142:G:A	50	100	0.99	0.06264
6:155060173:G:A	50	100	0.98	0.03813
6:155060258:C:T	50	100	0.99	0.06264
6:155060628:G:A	50	96	0.97	0.3135
6:155060849:C:T	50	100	0.98	0.05519
6:155060908:A:G	50	100	0.98	0.06264
6:155061026:A:T	50	98	0.97	0.2464
6:155061673:A:G	50	98	0.96	0.2471
6:155061882:T:G	50	98	0.97	0.3221
6:155061959:T:C	50	98	0.97	0.4029
6:155062064:T:C	50	92	0.96	0.4619
6:155062130:A:G	50	100	0.98	0.0679
6:155062170:G:T	50	100	0.94	0.01797
6:155062236:C:T	50	98	0.98	0.3482
6:155062396:G:A	50	96	0.98	0.4655
6:155062475:C:T	50	98	0.76	0.02052
6:155062540:A:G	50	100	0.84	0.01416
6:155062586:C:T	50	96	0.97	0.467
6:155062610:C:T	50	100	0.97	0.1236
6:155062976:T:G	50	100	0.97	0.04012
6:155063306:A:G	50	100	0.98	0.06572
6:155063391:G:T	50	100	1	0.01162
6:155063681:C:T	50	100	1	0.02596
6:155063814:G:T	50	100	0.98	0.05973
6:155064126:A:C	50	100	1	0.01362
6:155064286:T:C	50	100	0.98	0.1429
6:155064715:C:T	50	100	0.98	0.03776
6:155064995:T:C	50	100	0.98	0.3578
6:155065124:T:G	50	100	0.97	0.01924
6:155065154:G:A	50	100	0.98	0.3462
6:155065244:A:G	50	100	0.98	0.346
6:155065373:C:T	50	100	0.99	0.2865
6:155065581:C:T	50	100	0.99	0.106
6:155065629:T:C	50	100	0.99	0.1064
6:155065692:C:T	50	100	0.99	0.01253
6:155065819:A:G	50	100	0.98	0.05937
6:155066044:G:A	50	100	0.99	0.2856
6:155066074:G:A	50	100	0.92	0.01107
6:155066105:T:A	50	100	0.99	0.2854
6:155066247:C:G	50	100	0.96	0.02124
6:155066318:C:T	50	100	0.88	0.01434
6:155066392:T:C	50	100	0.99	0.2854
6:155066585:G:A	50	100	0.98	0.06645
6:155066766:G:T	50	100	0.99	0.2854
6:155066901:A:G	50	100	1	0.01126
6:155067358:C:T	50	100	0.9	0.0118
6:155067375:C:T	50	100	0.99	0.2798
6:155067487:A:G	50	100	0.99	0.2818
6:155067548:T:C	50	100	0.99	0.2818
6:155067582:T:C	50	100	1	0.01053
6:155067642:T:A	50	80	0.96	0.4067
6:155067752:C:T	50	100	0.99	0.2066
6:155068200:A:G	50	100	0.97	0.04466
6:155068351:A:G	50	100	0.99	0.2987
6:155068609:C:A	50	98	0.99	0.2384
6:155068957:G:A	50	100	0.95	0.01434
6:155069133:C:T	50	98	0.98	0.1393
6:155069251:C:T	50	100	0.99	0.06627
6:155069257:A:G	50	96	0.97	0.08351
6:155069331:C:T	50	100	0.98	0.248
6:155069354:G:A	50	100	0.99	0.4626
6:155069450:C:T	50	100	0.99	0.2894
6:155069547:T:C	50	100	1	0.0512
6:155069884:T:C	50	98	1	0.04775
6:155069917:T:C	50	100	0.99	0.02505
6:155070007:A:G	50	100	1	0.02397
6:155070031:C:A	50	100	0.99	0.08152
6:155070180:A:G	50	100	0.98	0.2456
6:155070260:G:A	45	100	0.99	0.05138
6:155070314:G:A	49	100	0.97	0.0345
6:155070478:A:G	50	100	0.97	0.02015
6:155070890:G:A	50	100	1	0.03486
6:155070940:A:G	50	100	1	0.04757
6:155070945:G:A	50	100	1	0.04757
6:155070969:C:T	50	100	0.98	0.248
6:155071076:G:A	50	100	0.99	0.08134
6:155071318:G:A	50	100	1	0.04757
6:155071435:T:C	50	100	0.98	0.4201
6:155071558:A:G	50	100	0.99	0.09641
6:155071590:G:A	50	100	0.98	0.3724
6:155071664:A:G	50	100	0.99	0.4626
6:155071693:A:G	50	100	0.98	0.4208
6:155071852:C:T	50	100	0.99	0.0472
6:155072091:A:G	50	100	0.99	0.4626
6:155072423:G:C	50	100	0.97	0.04303
6:155072687:C:T	50	100	0.97	0.01325
6:155072798:A:G	50	96	0.94	0.4247
6:155072984:C:T	50	100	0.91	0.01216
6:155072997:T:C	50	98	0.96	0.2889
6:155073409:C:T	50	96	0.98	0.11
6:155073865:A:G	50	100	0.98	0.2436
6:155073909:C:T	50	100	0.99	0.07462
6:155073921:C:T	50	100	1	0.2878
6:155074113:G:A	50	100	0.99	0.01598
6:155074114:C:T	50	98	0.99	0.01107
6:155074296:G:A	50	100	0.99	0.06481
6:155074348:T:G	50	100	0.99	0.2883
6:155074719:C:T	50	98	0.97	0.1049
6:155074848:T:C	49	100	1	0.04557
6:155075089:A:T	50	100	0.91	0.01725
6:155075289:T:G	50	100	0.99	0.07462
6:155075982:A:C	50	100	1	0.02941
6:155076091:T:C	50	100	0.97	0.1445
6:155076239:T:C	50	100	0.99	0.3063
6:155076428:C:T	50	98	0.95	0.06264
6:155076613:G:A	50	100	1	0.2885
6:155076725:A:T	50	100	0.99	0.3246
6:155076807:T:A	50	100	0.99	0.04394
6:155077595:C:T	50	100	0.95	0.02288
6:155078418:A:G	50	100	1	0.01725
6:155078441:C:T	50	98	0.99	0.3522
6:155079109:T:C	50	98	0.93	0.0394
6:155079329:C:T	50	100	1	0.04139
6:155079365:G:T	50	100	1	0.2892
6:155079485:A:G	50	100	0.9	0.02324
6:155079891:T:G	50	100	0.98	0.07534
6:155079935:G:A	50	100	1	0.2892
6:155080075:T:C	50	100	0.96	0.0138
6:155080367:G:T	50	100	0.97	0.01725
6:155080423:G:A	50	100	0.99	0.04412
6:155080757:G:C	50	100	0.99	0.2894
6:155080770:G:A	50	98	0.9	0.06155
6:155081676:C:G	50	100	0.96	0.01725
6:155081928:C:T	50	100	0.99	0.06336
6:155082114:T:C	50	100	0.96	0.02524
6:155082258:G:A	50	100	1	0.06336
6:155082375:G:A	50	98	1	0.04248
6:155082560:G:A	50	100	0.99	0.2315
6:155082606:T:C	50	100	0.99	0.4355
6:155082620:G:A	50	100	0.99	0.07589
6:155082666:C:A	50	96	0.96	0.2023
6:155082960:G:T	50	100	0.99	0.07607
6:155082995:C:T	50	96	0.99	0.1293
6:155083114:G:A	50	98	0.94	0.05937
6:155083366:A:T	50	100	1	0.01688
6:155083369:G:T	47	97.9	1	0.0423
6:155083496:T:C	50	100	0.99	0.3731
6:155084270:C:T	49	100	0.99	0.07298
6:155084457:G:A	50	100	0.99	0.02941
6:155084792:T:C	50	100	0.98	0.02633
6:155084929:C:G	50	100	1	0.07771
6:155085575:C:A	50	100	0.98	0.4185
6:155086050:G:A	50	100	1	0.03667
6:155086074:G:A	50	100	0.99	0.2346
6:155086172:C:T	50	100	0.9	0.01452
6:155086435:G:A	50	100	0.99	0.03086
6:155086501:G:C	50	100	1	0.07607
6:155086576:G:A	50	100	0.99	0.2313
6:155086592:G:A	50	100	0.94	0.06046
6:155086656:G:C	50	94	0.98	0.3092
6:155086754:A:C	50	100	1	0.03667
6:155086849:C:T	50	100	1	0.07389
6:155087283:T:C	50	98	0.94	0.06064
6:155087416:A:G	50	100	0.94	0.02233
6:155087418:T:C	50	98	0.97	0.2883
6:155087836:A:G	50	98	0.99	0.05973
6:155088132:G:A	50	98	0.95	0.09731
6:155088203:C:T	50	100	1	0.01325
6:155088244:C:T	50	100	0.91	0.02451
6:155088300:C:T	50	98	1	0.06645
6:155088738:G:C	50	100	1	0.03794
6:155088939:A:G	50	100	1	0.03813
6:155089422:G:T	50	98	0.95	0.1407
6:155089499:G:A	50	100	0.86	0.02869
6:155089576:G:A	50	98	0.97	0.2142
6:155089940:G:A	50	100	0.99	0.0236
6:155090136:A:C	50	100	0.9	0.04031
6:155090223:A:G	50	98	1	0.07534
6:155090911:G:A	50	98	0.99	0.4444
6:155090943:T:C	50	100	0.98	0.06863
6:155091134:C:A	50	100	0.99	0.03232
6:155091280:A:T	50	100	0.98	0.06899
6:155091419:G:A	50	98	0.98	0.4537
6:155091464:A:G	50	100	1	0.02923
6:155091760:T:C	50	100	1	0.2415
6:155092047:A:G	50	100	0.99	0.3268
6:155092627:A:T	50	100	1	0.02977
6:155092745:C:T	50	98	0.98	0.1066
6:155092920:A:G	50	100	0.99	0.4546
6:155093165:C:G	50	100	0.99	0.2415
6:155094057:G:A	50	98	0.98	0.1011
6:155094734:T:G	49	100	0.98	0.3215
6:155094860:G:A	50	98	0.99	0.05011
6:155095049:A:G	50	100	0.83	0.01307
6:155095394:G:A	50	100	0.99	0.3464
6:155095704:C:G	50	100	1	0.01561
6:155095900:A:G	50	100	0.98	0.2988
6:155095932:C:T	50	100	0.98	0.2122
6:155096749:A:G	50	100	1	0.02215
6:155096975:A:T	50	100	0.99	0.2347
6:155097077:T:G	50	100	0.96	0.1086
6:155097116:T:G	50	100	1	0.02215
6:155097323:C:A	50	100	1	0.01253
6:155097537:C:T	50	100	0.97	0.287
6:155097690:T:G	50	100	0.99	0.2725
6:155097914:T:C	50	100	1	0.02215
6:155098239:G:A	50	100	0.98	0.0118
6:155098242:T:C	50	98	0.98	0.0187
6:155098257:G:A	50	100	0.96	0.01761
6:155098263:C:G	50	98	0.99	0.2918
6:155098285:T:C	50	98	1	0.02469
6:155098358:A:G	50	98	0.98	0.0187
6:155098367:C:T	50	100	0.99	0.2729
6:155098377:C:T	50	100	1	0.02433
6:155099222:G:A	48	81.2	0.75	0.1135
6:155099224:G:A	47	83	0.93	0.3889
6:155099226:G:A	47	85.1	0.94	0.3789
6:155099228:G:A	47	80.9	0.92	0.3217
6:155099230:G:A	38	81.6	0.87	0.1091
6:155099232:G:A	49	85.7	0.93	0.1485
6:155099234:G:A	48	95.8	0.97	0.0748
6:155099557:C:T	50	100	0.98	0.4777
6:155100098:A:T	50	96	0.99	0.03558
6:155100363:C:T	50	100	0.98	0.07462
6:155101181:A:G	50	98	0.99	0.01852
6:155101259:C:A	50	100	0.98	0.2983
6:155101450:T:C	50	96	0.87	0.02941
6:155102567:A:T	50	100	0.99	0.2963
6:155102633:T:C	50	100	0.99	0.2967
6:155102990:G:A	50	100	0.98	0.05229
6:155103116:T:G	50	98	0.98	0.4243
6:155104050:C:A	35	94.3	0.87	0.01235
6:155104056:C:A	32	78.1	0.81	0.1694
6:155104066:C:A	41	100	0.78	0.07426
6:155104068:C:A	46	87	0.97	0.07662
6:155104345:T:C	50	100	0.98	0.1659
6:155104357:G:A	50	98	0.96	0.04194
6:155104485:C:T	50	100	0.95	0.06554
6:155104539:T:C	50	100	0.97	0.03976
6:155104618:G:A	50	96	0.97	0.04339
6:155104854:T:C	50	100	0.98	0.2426
6:155104975:G:A	50	98	0.87	0.01979
6:155104977:G:A	50	98	0.87	0.01979
6:155105295:T:C	50	100	0.98	0.3003
6:155105363:C:G	50	100	1	0.07317
6:155105471:C:T	50	100	0.97	0.2313
6:155105498:G:A	50	100	0.97	0.1554
6:155105890:T:C	50	98	0.98	0.3664
6:155105896:T:C	50	100	0.97	0.2217
6:155105912:C:T	50	100	0.97	0.1983
6:155106267:C:A	50	100	0.99	0.3034
6:155106283:G:A	50	100	0.97	0.2086
6:155106490:A:G	50	98	0.98	0.2322
6:155107088:C:T	50	100	0.99	0.09822
6:155107117:C:T	50	100	1	0.0207
6:155107337:G:A	50	100	0.98	0.2304
6:155107442:A:G	50	100	0.96	0.02052
6:155107798:A:G	50	100	0.98	0.2431
6:155107951:G:A	50	100	0.97	0.1189
6:155107983:G:A	50	100	0.99	0.06155
6:155108656:G:A	50	100	0.98	0.05737
6:155108768:T:C	50	100	0.99	0.1004
6:155108860:C:T	50	100	0.99	0.09913
6:155109070:G:A	50	100	0.93	0.04212
6:155109129:G:A	50	100	0.98	0.04466
6:155109144:C:T	50	100	0.99	0.1743
6:155109383:G:C	50	100	0.99	0.05755
6:155109449:A:G	50	100	1	0.01743
6:155109685:G:A	50	100	0.99	0.3081
6:155109811:C:T	50	100	0.99	0.1841
6:155110182:A:G	50	100	1	0.3858
6:155110200:G:A	50	100	0.99	0.3887
6:155110244:C:T	50	100	0.99	0.3876
6:155110318:C:T	49	98	0.98	0.1412
6:155110332:T:G	49	98	0.99	0.234
6:155110847:T:G	50	100	0.99	0.061
6:155110894:C:A	50	100	0.99	0.2171
6:155111274:G:C	50	98	1	0.3842
6:155111476:T:C	50	100	1	0.01216
6:155112089:A:G	50	100	0.99	0.01107
6:155112274:C:T	50	100	1	0.3393
6:155112374:C:T	50	100	0.75	0.02251
6:155112528:C:T	50	100	1	0.01743
6:155112560:T:C	50	100	0.99	0.06009
6:155112800:G:A	50	98	0.98	0.2446
6:155112920:G:A	50	100	0.99	0.05719
6:155113007:A:G	50	100	1	0.01906
6:155113030:A:G	50	98	0.93	0.02179
6:155113214:C:T	49	100	1	0.03431
6:155113247:G:T	49	100	0.98	0.04285
6:155113690:A:C	50	100	1	0.2589
6:155113718:C:T	50	100	0.99	0.4288
6:155113735:T:C	50	100	1	0.04448
6:155113830:G:A	50	100	0.99	0.06082
6:155113971:A:C	49	98	0.98	0.1131
6:155114040:T:A	33	78.8	0.64	0.02251
6:155114042:T:A	38	86.8	0.7	0.01053
6:155114052:T:A	43	97.7	0.86	0.0325
6:155114244:G:A	49	100	1	0.02251
6:155114431:G:A	50	100	0.98	0.08007
6:155114693:C:A	50	100	1	0.4867
6:155114789:G:A	50	100	0.99	0.3255
6:155114832:A:G	50	100	0.99	0.02542
6:155114851:G:A	50	100	1	0.06972
6:155115004:C:T	50	100	0.99	0.195
6:155115050:A:T	50	100	1	0.06972
6:155115387:T:C	50	100	0.98	0.03577
6:155115687:C:T	50	100	0.99	0.02505
6:155115768:T:C	50	100	0.99	0.02251
6:155115920:T:A	50	100	1	0.06954
6:155115958:A:G	50	100	1	0.02251
6:155116142:G:A	50	98	0.98	0.1447
6:155116146:T:A	50	100	0.98	0.07988
6:155116222:A:G	50	98	0.99	0.171
6:155116430:T:G	50	100	1	0.04503
6:155116598:A:G	50	100	0.97	0.04303
6:155116629:C:G	50	100	1	0.04503
6:155116666:G:A	50	100	0.98	0.05955
6:155116726:G:T	50	100	0.99	0.2507
6:155116844:C:T	50	100	1	0.1122
6:155117052:T:A	50	98	0.99	0.4441
6:155117228:G:A	50	100	0.98	0.08007
6:155117296:C:T	50	100	1	0.4443
6:155117365:A:G	50	100	0.97	0.04303
6:155117422:G:A	50	100	1	0.4419
6:155117547:A:G	50	100	1	0.4072
6:155117568:G:A	50	100	1	0.3793
6:155117724:C:T	50	98	1	0.4448
6:155117917:C:T	50	100	1	0.4448
6:155117943:T:C	50	100	1	0.4448
6:155118012:C:G	50	100	0.98	0.06826
6:155118182:T:G	50	100	1	0.4446
6:155118238:T:C	50	100	1	0.4448
6:155118382:A:G	50	100	1	0.445
6:155118476:A:G	49	100	1	0.4446
6:155118538:T:C	50	100	1	0.02215
6:155118600:T:G	50	100	1	0.4448
6:155118732:G:A	50	100	1	0.1124
6:155118811:G:A	50	100	1	0.3538
6:155118861:G:T	50	94	0.69	0.05664
6:155118862:C:T	50	100	0.99	0.4444
6:155118970:T:G	50	100	1	0.4446
6:155119065:T:C	50	98	1	0.4444
6:155119314:C:G	50	96	0.89	0.03214
6:155119459:C:G	50	100	0.92	0.04956
6:155119463:T:C	50	100	1	0.4444
6:155120002:A:G	50	100	0.99	0.3749
6:155120025:G:T	50	100	1	0.3749
6:155120074:T:C	50	100	1	0.4444
6:155120207:C:T	50	100	0.99	0.3744
6:155120289:C:T	50	100	0.91	0.03431
6:155120358:T:C	50	100	0.99	0.06245
6:155120361:T:A	50	100	0.99	0.2427
6:155120387:A:G	50	100	0.93	0.02705
6:155120596:T:C	50	100	1	0.04847
6:155120687:C:G	50	100	0.99	0.06899
6:155120760:C:T	50	100	1	0.02215
6:155120851:A:C	50	98	1	0.3519
6:155120876:T:C	50	98	1	0.4437
6:155120918:C:T	50	98	1	0.3742
6:155121220:G:A	50	100	1	0.2382
6:155121521:C:T	50	100	0.98	0.06899
6:155121528:G:A	50	98	0.98	0.03159
6:155121626:C:T	50	100	0.99	0.3736
6:155121722:G:A	50	100	0.99	0.3735
6:155122199:G:A	49	98	0.98	0.3751
6:155122207:A:T	49	100	0.99	0.4432
6:155122231:G:A	49	100	0.99	0.3736
6:155122273:T:C	49	100	0.99	0.3735
6:155122462:A:G	43	76.7	0.92	0.3796
6:155122563:G:A	46	97.8	0.99	0.3903
6:155122599:G:A	50	100	0.99	0.05792
6:155122639:A:G	50	100	0.99	0.05792
6:155122653:C:G	50	100	0.99	0.3905
6:155123139:T:G	50	100	1	0.01779
6:155123302:A:G	50	100	1	0.01779
6:155123338:T:C	50	100	1	0.1977
6:155123590:G:A	50	100	0.98	0.4601
6:155123625:G:C	50	100	0.97	0.07208
6:155123799:G:A	50	100	1	0.02015
6:155124389:G:A	48	100	0.98	0.05846
6:155124407:C:T	48	100	1	0.03141
6:155124433:T:C	50	100	0.98	0.3558
6:155124480:A:G	50	98	0.98	0.1565
6:155124652:G:A	50	100	1	0.0276
6:155124932:G:T	50	100	0.96	0.01162
6:155125271:A:G	49	100	1	0.02215
6:155126201:A:G	50	100	0.98	0.1859
6:155127412:C:T	50	100	0.98	0.04539
6:155128222:A:G	50	100	0.96	0.03486
6:155128397:A:G	50	100	0.99	0.3511
6:155128430:G:A	50	98	0.98	0.187
6:155128665:G:A	50	100	0.99	0.03885
6:155128698:A:T	48	100	0.92	0.05483
6:155128736:C:T	50	100	0.94	0.04448
6:155129007:A:G	50	100	0.99	0.07426
6:155130218:G:A	50	100	0.98	0.1859
6:155130330:T:C	50	100	1	0.01797
6:155130342:G:T	50	100	1	0.01797
6:155130588:C:T	50	100	0.97	0.3502
6:155130596:T:C	50	98	0.88	0.02687
6:155131254:G:T	50	100	0.98	0.4379
6:155134122:C:T	50	98	0.95	0.1685
6:155134163:A:G	50	88	0.97	0.1768
6:155134748:G:A	50	94	0.96	0.3344
6:155134895:C:T	50	100	0.99	0.2304
6:155134993:C:T	50	98	0.7	0.01888
6:155135201:C:T	50	98	0.96	0.3373
6:155135684:T:C	50	100	0.99	0.2836
6:155135731:A:G	50	100	0.99	0.2834
6:155136752:T:A	50	100	1	0.0492
6:155137239:T:C	50	100	0.98	0.02887
6:155137887:A:G	50	100	0.95	0.05338
6:155137962:G:A	50	98	0.96	0.04975
6:155138251:C:G	50	100	0.89	0.02288
6:155138546:A:G	50	98	1	0.02524
6:155139291:G:C	50	100	0.94	0.108
6:155139313:C:T	50	100	0.99	0.04248
6:155139463:G:A	50	98	0.98	0.4562
6:155139486:G:A	50	100	0.98	0.02887
6:155139591:G:A	50	98	0.98	0.1592
6:155140224:T:G	50	100	0.94	0.03413
6:155140461:A:G	50	98	0.99	0.4423
6:155140579:A:T	40	80	0.73	0.04375
6:155140581:A:T	43	93	0.77	0.02324
6:155140895:G:C	50	98	0.98	0.1718
6:155141901:C:T	50	100	0.98	0.02869
6:155142152:G:A	50	98	0.99	0.4448
6:155142933:G:T	50	98	1	0.04993
6:155143183:A:C	50	100	0.98	0.02505
6:155143411:C:T	50	84	0.87	0.1282
6:155143415:T:C	50	100	0.84	0.01107
6:155143430:A:T	50	100	1	0.4588
6:155143768:C:T	50	100	1	0.0118
6:155144074:A:G	50	98	0.99	0.02433
6:155144131:C:G	50	100	1	0.0118
6:155144212:C:T	50	100	1	0.4564
6:155145052:T:C	50	100	0.99	0.3019
6:155145418:G:A	50	100	0.99	0.435
6:155146102:T:A	50	100	0.99	0.4492
6:155146198:G:A	50	100	0.99	0.4492
6:155146221:C:T	50	98	1	0.02705
6:155146818:T:C	50	100	0.99	0.2818
6:155147144:T:C	50	100	0.99	0.2881
6:155147291:A:G	50	100	0.99	0.2803
6:155147303:A:G	50	98	1	0.0443
6:155147330:T:G	50	100	0.99	0.2812
6:155148726:T:C	50	92	0.86	0.0561
6:155148783:G:A	50	100	1	0.4555
6:155149056:C:G	50	98	1	0.4693
6:155149154:C:T	50	100	1	0.4693
6:155149186:C:A	50	98	1	0.4699
6:155149257:G:T	50	100	0.99	0.03431
6:155149785:C:T	50	100	1	0.4693
6:155150320:C:T	50	100	1	0.4693
6:155150335:G:A	50	100	1	0.4693
6:155150791:A:G	50	100	1	0.4944
6:155150807:G:A	50	100	1	0.0138
6:155150819:A:G	50	100	0.9	0.03105
6:155150894:A:T	50	100	1	0.4944
6:155150956:G:A	50	100	1	0.4942
6:155151215:C:T	50	98	1	0.4909
6:155151314:T:C	50	98	1	0.4938
6:155151405:T:C	50	98	1	0.4938
6:155151412:T:C	50	98	1	0.4938
6:155151449:T:G	50	100	1	0.4938
6:155151801:A:G	50	100	1	0.4673
6:155151819:C:T	50	100	1	0.4916
6:155151959:G:C	50	100	1	0.4693
6:155151994:G:A	50	100	1	0.4673
6:155152085:C:T	50	100	1	0.4915
6:155152136:G:C	50	100	1	0.468
6:155152299:A:G	50	100	0.99	0.4929
6:155152417:C:T	50	98	0.85	0.04811
6:155152591:G:A	50	100	1	0.4693
6:155152695:C:G	50	100	1	0.03922
6:155153012:G:T	50	96	0.96	0.09023
6:155153255:C:T	50	100	0.94	0.05737
6:155153782:C:A	50	100	1	0.01362
6:155154963:G:A	50	100	0.99	0.4306
6:155155454:G:A	50	100	0.95	0.05919
6:155155577:T:C	50	100	0.97	0.07044
6:155155613:T:C	50	100	1	0.4958
6:155155818:A:C	50	100	0.99	0.4261
6:155156506:T:G	50	100	0.98	0.1897
6:155156745:C:A	50	100	0.98	0.03976
6:155157012:A:G	50	100	0.99	0.4336
6:155157094:T:A	50	100	0.96	0.3208
6:155157196:A:T	50	100	0.99	0.433
6:155158442:A:G	50	100	1	0.498
6:155158638:T:A	50	100	1	0.4982
6:155158722:A:C	50	100	0.99	0.4898
6:155158917:C:G	50	100	1	0.4982
6:155159091:T:C	50	100	1	0.4982
6:155159306:A:G	50	100	1	0.4982
6:155159475:T:C	50	100	0.96	0.04847
6:155159674:C:T	50	100	0.99	0.4987
6:155159840:C:T	50	100	1	0.4987
6:155159889:C:T	50	100	1	0.4987
6:155160184:T:C	50	100	0.99	0.4326
6:155160401:C:G	50	100	1	0.4982
6:155160442:G:A	50	100	1	0.4984
6:155160490:T:C	50	100	1	0.4985
6:155160588:A:G	50	100	1	0.4985
6:155160660:C:G	50	98	0.99	0.4987
6:155160665:T:C	50	100	1	0.01652
6:155160959:C:T	50	100	1	0.4987
6:155161421:A:G	50	100	0.93	0.08243
6:155161484:A:G	50	98	1	0.01779
6:155161672:A:G	50	100	1	0.01761
6:155161746:T:C	50	100	1	0.4985
6:155161873:C:T	49	100	1	0.4985
6:155161874:G:A	50	100	0.99	0.1609
6:155162072:C:T	50	100	0.94	0.01144
6:155162209:C:T	50	100	0.95	0.07789
6:155162716:G:A	50	98	0.92	0.01743
6:155162874:T:C	50	100	0.98	0.1654
6:155163153:T:C	50	100	1	0.4996
6:155163220:A:G	50	100	1	0.4998
6:155163599:A:T	50	100	0.99	0.3384
6:155163775:T:A	50	100	0.98	0.3388
6:155163966:G:T	50	98	0.97	0.3391
6:155164146:C:T	48	81.2	0.96	0.3419
6:155164271:G:A	50	100	0.97	0.3402
6:155164401:G:A	50	96	0.96	0.3499
6:155164420:G:A	50	96	0.97	0.3482
6:155164780:G:C	50	92	0.92	0.4684
6:155164860:T:C	50	98	0.89	0.142
6:155164982:A:T	50	100	0.94	0.1186
6:155165048:G:A	49	83.7	0.87	0.3201
6:155165385:G:A	50	100	0.97	0.0817
6:155165401:A:G	50	100	1	0.01888
6:155165509:A:G	50	100	0.97	0.08206
6:155165577:G:A	50	100	0.97	0.09241
6:155165894:C:A	49	100	0.98	0.08224
6:155165900:A:G	49	89.8	0.84	0.1329
6:155165998:C:T	50	100	0.98	0.08479
6:155166073:A:T	50	100	0.98	0.08497
6:155166105:C:T	50	100	0.98	0.08479
6:155166116:G:A	50	100	0.98	0.08497
6:155166266:T:C	50	100	0.97	0.08279
6:155166283:A:G	50	100	0.97	0.08515
6:155166284:A:G	50	100	0.97	0.08515
6:155166401:G:A	50	100	0.96	0.08279
6:155166601:G:A	50	100	0.96	0.08297
6:155166666:T:C	50	100	0.96	0.04067
6:155166774:C:G	50	100	0.96	0.08588
6:155166934:A:G	50	100	0.96	0.08914
6:155167165:A:G	50	100	0.98	0.08588
6:155167745:C:T	50	100	1	0.0768
6:155167767:G:T	50	100	0.96	0.118
6:155167866:A:G	50	100	0.84	0.01779
6:155168676:C:T	50	100	1	0.08043
6:155168715:G:A	50	100	1	0.08315
6:155168917:G:A	50	100	0.94	0.0532
6:155169121:G:A	50	100	1	0.08025
6:155169246:C:T	50	100	1	0.08007
6:155169698:G:C	50	100	0.99	0.1347
6:155169897:A:C	50	100	0.99	0.1367
6:155169928:T:C	50	100	0.99	0.1367
6:155170204:A:G	50	100	0.98	0.118
6:155170230:T:C	50	100	0.99	0.04739
6:155170257:T:G	50	96	0.93	0.321
6:155171103:A:T	50	100	1	0.08079
6:155171453:G:A	50	100	0.96	0.01035
6:155172037:G:A	50	100	1	0.07752
6:155172178:T:C	50	100	1	0.08351
6:155172311:A:G	50	100	1	0.08351
6:155173199:G:C	50	98	0.95	0.1296
6:155173252:A:T	50	100	0.98	0.02796
6:155173592:T:G	50	100	1	0.08061
6:155173641:G:C	50	100	0.99	0.1905
6:155173774:C:A	50	100	0.97	0.09931
6:155174341:G:T	50	100	0.69	0.01289
6:155174430:G:A	50	100	0.97	0.09931
6:155174518:G:A	50	98	0.95	0.1206
6:155174603:A:G	50	100	0.96	0.03577
6:155175205:G:A	50	100	0.98	0.1229
6:155175569:T:C	50	96	0.93	0.3206
6:155175606:G:A	50	96	0.93	0.3181
6:155175643:A:C	50	100	0.99	0.01779
6:155175788:T:A	50	100	0.98	0.03577
6:155175849:C:T	50	100	0.91	0.01561
6:155176164:G:A	50	100	0.98	0.1216
6:155176304:G:T	50	96	0.93	0.3134
6:155176336:C:T	49	100	0.98	0.03577
6:155176523:C:T	50	100	0.9	0.0748
6:155176617:T:G	50	100	0.99	0.01089
6:155176669:A:G	50	100	0.99	0.01779
6:155177041:T:C	50	100	0.95	0.03558
6:155177948:T:C	50	100	0.95	0.0354
6:155178122:C:T	50	100	0.99	0.01107
6:155178281:G:A	50	100	0.99	0.07353
6:155178518:G:A	50	100	1	0.07698
6:155178642:T:A	50	100	0.99	0.07353
6:155178756:C:G	50	100	0.98	0.02614
6:155178767:G:A	50	100	0.99	0.08787
6:155179938:G:A	50	98	0.96	0.1017
6:155180171:C:T	50	98	0.94	0.4606
6:155180504:A:G	50	100	0.98	0.1351
6:155180555:C:T	50	100	1	0.02487
6:155180688:C:T	50	100	0.94	0.3531
6:155180889:A:G	50	100	0.99	0.01089
6:155180904:C:T	50	100	0.97	0.02505
6:155180994:A:G	50	98	0.95	0.4871
6:155181079:A:T	50	94	0.8	0.09041
6:155181173:C:T	50	100	0.96	0.01017
6:155181282:T:C	50	100	0.97	0.1349
6:155181354:T:G	50	100	1	0.02651
6:155181387:T:G	50	96	0.94	0.2351
6:155181788:T:C	50	100	0.99	0.01144
6:155181982:G:A	50	98	0.94	0.3651
6:155182017:T:C	50	98	0.94	0.2298
6:155182296:C:T	50	98	0.92	0.02614
6:155182448:G:A	50	100	0.97	0.1278
6:155182492:G:C	50	98	0.94	0.2682
6:155182506:G:A	50	98	0.94	0.2602
6:155182835:G:A	50	98	0.94	0.4031
6:155183826:C:A	50	100	0.93	0.4804
6:155183893:G:T	50	100	0.96	0.1031
6:155184187:G:C	50	96	0.94	0.2384
6:155184306:T:C	50	100	0.96	0.02197
6:155184333:T:C	50	100	0.84	0.01289
6:155184479:C:T	50	100	0.99	0.01107
6:155184603:C:T	50	100	0.98	0.01779
6:155185109:A:G	50	100	0.81	0.0118
6:155185324:A:G	50	100	0.78	0.01471
6:155185773:T:C	50	100	0.93	0.02814
6:155185801:A:C	50	100	0.94	0.1031
6:155185915:C:T	50	100	0.95	0.0276
6:155185941:C:A	50	100	0.93	0.02741
6:155185943:A:G	50	100	0.96	0.1091
6:155187657:G:A	49	98	0.94	0.02996
6:155187665:C:T	50	94	0.91	0.09314
6:155187824:C:T	50	100	0.93	0.1029
6:155188108:C:T	50	90	0.9	0.4029
6:155188254:A:G	50	84	0.87	0.4317
6:155189909:C:A	50	100	0.72	0.0394
6:155190155:A:G	50	100	0.87	0.02596
6:155190309:T:A	50	96	0.8	0.05428
6:155190646:T:C	50	100	0.74	0.05102
6:155190767:G:A	50	100	0.87	0.1305
6:155190911:T:G	50	96	0.82	0.2028
6:155190980:A:G	50	96	0.86	0.4472
6:155191813:A:C	50	96	0.88	0.4524
6:155192045:C:G	50	100	0.72	0.04884
6:155192348:C:T	50	98	0.87	0.2311
6:155192495:C:T	50	100	0.69	0.01634
6:155192925:G:A	50	98	0.86	0.4786
6:155193367:C:T	50	100	0.85	0.1607
6:155193978:C:T	50	100	0.83	0.358
6:155194121:T:C	50	96	0.8	0.09386
6:155194845:A:G	50	94	0.87	0.1398
6:155194974:A:G	50	94	0.83	0.2593
6:155194989:C:T	50	90	0.8	0.4152
6:155195232:G:T	50	100	0.99	0.01053
6:155195365:G:A	50	90	0.87	0.4729
6:155195859:C:T	50	100	0.79	0.0158
6:155195914:A:G	50	98	0.93	0.3647
6:155196538:C:T	50	98	0.98	0.1841
6:155197522:T:C	50	96	0.78	0.06245
6:155197733:G:A	50	100	0.91	0.148
6:155197892:G:A	50	100	0.99	0.01307
6:155198063:C:T	50	100	0.97	0.3586
6:155198433:C:A	50	96	0.92	0.1311
6:155198754:G:A	50	96	0.92	0.1342
6:155198925:A:C	50	96	0.8	0.05447
6:155199280:G:C	50	96	0.93	0.1981
6:155199515:C:T	50	100	0.99	0.1854
6:155200554:C:T	50	100	0.99	0.1852
6:155201203:C:T	50	98	0.97	0.2237
6:155202475:A:G	50	100	0.9	0.01725
6:155202658:C:T	50	96	0.99	0.2191
6:155202821:C:T	50	100	0.88	0.03613
6:155204523:T:C	50	98	0.98	0.2128
6:155204787:C:T	50	98	0.99	0.2001
6:155204847:T:A	50	100	0.99	0.01089
6:155205082:G:C	50	98	0.99	0.2015
6:155206396:C:T	50	98	0.88	0.1367
6:155206514:T:C	50	98	0.98	0.2282
6:155206600:C:T	50	98	0.99	0.1863
6:155206923:T:C	50	98	0.94	0.05084
6:155206957:T:G	50	98	0.96	0.4141
6:155208893:C:T	50	96	0.92	0.382
6:155208947:C:T	50	92	0.86	0.2397
6:155209226:C:T	50	94	0.88	0.4381
6:155209710:G:A	50	96	0.84	0.1485
6:155210538:T:C	50	98	0.95	0.01634
6:155210542:G:T	50	98	0.94	0.04212
6:155211373:T:C	50	98	0.96	0.02651
6:155211555:A:G	50	96	0.94	0.4477
6:155211831:C:T	50	94	0.96	0.4982
6:155212067:G:A	50	100	0.95	0.01452
6:155212527:T:C	50	100	0.97	0.02015
6:155212575:G:C	50	96	0.95	0.37
6:155212999:G:A	50	94	0.95	0.09386
6:155213197:A:G	50	100	0.93	0.1516
6:155213485:T:C	50	98	0.95	0.05683
6:155213542:A:G	50	94	0.94	0.1685
6:155213842:T:A	50	100	0.97	0.02106
6:155214048:G:C	50	100	0.82	0.01652
6:155214407:C:T	50	100	0.98	0.02578
6:155214411:T:C	50	100	1	0.0207
6:155214423:C:T	50	96	0.92	0.09967
6:155214568:A:G	50	96	0.94	0.159
6:155214829:T:C	50	98	0.75	0.01307
6:155214903:A:C	50	96	0.95	0.08896
6:155215071:C:T	50	96	0.96	0.4715
6:155215091:C:T	50	96	0.95	0.09405
6:155215472:C:T	50	96	0.96	0.4715
6:155215847:G:T	50	98	0.92	0.02596
6:155216177:T:G	50	98	0.93	0.09096
6:155216478:G:A	50	100	0.85	0.01344
6:155216490:T:C	50	100	0.86	0.01725
6:155216824:A:G	50	100	0.93	0.02905
6:155217418:C:G	50	94	0.87	0.1207
6:155217836:C:T	50	98	0.95	0.04267
6:155217876:T:C	50	98	0.94	0.02778
6:155218181:T:C	50	100	0.96	0.01543
6:155218645:C:T	50	96	0.95	0.2353
6:155218650:C:T	50	96	0.91	0.1135
6:155218661:G:A	50	100	0.9	0.03468
6:155218892:C:T	47	95.7	0.86	0.07825
6:155219096:G:A	42	92.9	0.95	0.3235
6:155219386:C:G	50	98	0.87	0.02996
6:155219426:C:T	50	100	0.98	0.01271
6:155219616:G:C	50	98	0.86	0.02378
6:155219627:A:T	50	76	0.92	0.08878
6:155219628:A:T	50	76	0.94	0.2999
6:155219629:A:T	50	84	0.94	0.3076
6:155219824:C:T	50	98	0.93	0.01652
6:155220752:C:T	50	96	0.84	0.02905
6:155220907:C:T	50	100	0.98	0.01071
6:155220938:C:T	50	98	0.9	0.09423
6:155220941:G:T	50	98	0.87	0.01071
6:155221030:G:T	50	100	0.93	0.05047
6:155221137:A:C	50	96	0.89	0.063
6:155221138:A:C	50	96	0.9	0.0935
6:155221140:C:A	49	89.8	0.61	0.01398
6:155221224:G:A	50	98	0.87	0.01053
6:155221468:T:C	50	98	0.94	0.05229
6:155221510:G:A	50	100	0.94	0.01053
6:155221788:T:C	50	100	0.96	0.01271
6:155221798:T:G	50	100	0.96	0.01271
6:155222244:A:G	49	100	0.94	0.06137
6:155222536:G:A	50	100	0.97	0.01071
6:155222554:C:T	50	98	0.94	0.05556
6:155222632:C:A	49	100	0.75	0.02233
6:155222779:T:G	50	94	0.92	0.1667
6:155222857:G:C	50	100	0.94	0.1009
6:155222869:T:C	50	94	0.95	0.4439
6:155223016:T:C	50	100	0.94	0.06572
6:155223123:A:G	50	100	0.95	0.4664
6:155223889:C:T	50	100	0.93	0.08515
6:155223973:G:A	50	98	0.81	0.04158
6:155223993:G:C	50	100	0.88	0.02941
6:155224094:T:G	50	94	0.9	0.04775
6:155224520:G:A	50	98	0.93	0.08678
6:155224749:C:T	50	98	0.9	0.06972
6:155224778:C:T	50	98	0.94	0.1176
6:155225082:T:C	50	100	0.92	0.02433
6:155225942:G:C	50	100	0.92	0.01089
6:155226666:G:A	50	98	0.94	0.1481
6:155226675:C:T	50	98	0.94	0.1574
6:155226742:C:T	50	96	0.91	0.1826
6:155226948:C:T	50	100	0.94	0.1256
6:155227328:C:T	50	100	0.88	0.0187
6:155227367:C:T	50	100	0.96	0.4454
6:155227587:T:C	50	98	0.96	0.01144
6:155228106:G:C	50	100	0.96	0.1716
6:155228428:C:T	50	100	1	0.0118
6:155228812:A:G	50	98	0.97	0.1569
6:155228908:G:A	50	100	0.97	0.09659
6:155229446:C:G	50	100	0.99	0.04938
6:155229539:T:C	50	98	0.97	0.2473
6:155229752:A:T	50	100	0.96	0.1062
6:155229871:C:T	50	100	0.97	0.2464
6:155229898:A:G	50	100	0.96	0.1572
6:155230087:A:G	50	100	0.97	0.3669
6:155230257:T:C	50	100	0.97	0.3667
6:155230405:A:G	50	100	0.99	0.06445
6:155230494:T:C	50	100	0.93	0.01126
6:155230649:A:G	50	100	0.98	0.3673
6:155231085:G:A	50	98	0.95	0.1574
6:155231554:T:C	50	98	0.96	0.1521
6:155231692:A:G	50	100	0.96	0.02288
6:155232199:G:T	50	100	0.98	0.07607
6:155232698:C:T	50	96	0.96	0.2302
6:155232837:T:C	50	100	0.99	0.4283
6:155232840:C:T	50	100	0.99	0.3439
6:155233217:G:T	50	100	0.99	0.3435
6:155233368:A:G	50	100	0.99	0.435
6:155233468:G:A	50	100	0.81	0.01688
6:155233573:A:G	50	98	0.98	0.1944
6:155233930:T:G	50	100	0.96	0.08007
6:155233969:A:C	50	98	0.97	0.04394
6:155233996:T:A	50	100	0.79	0.01017
6:155234003:T:G	50	98	0.98	0.4368
6:155234006:G:T	50	100	0.98	0.03286
6:155234041:A:G	50	100	0.98	0.08969
6:155234323:A:G	50	100	0.99	0.07171
6:155234392:G:C	50	98	0.99	0.4405
6:155234790:C:T	50	100	0.98	0.4319
6:155235030:C:G	49	100	0.98	0.4608
6:155235220:G:A	50	100	0.99	0.3459
6:155235221:G:A	50	100	0.97	0.09368
6:155235335:A:C	50	98	0.98	0.3896
6:155235382:C:T	50	100	1	0.05574
6:155235534:G:A	50	98	0.99	0.4849
6:155235663:C:T	50	96	0.94	0.1865
6:155235773:T:C	50	100	1	0.04085
6:155235934:T:C	50	94	0.98	0.08097
6:155236038:A:G	50	98	0.99	0.3535
6:155236187:G:A	50	100	0.98	0.35
6:155236349:C:T	50	100	1	0.02723
6:155236759:T:G	50	100	1	0.02741
6:155237496:C:T	50	100	0.98	0.01126
6:155237748:T:C	49	100	1	0.02433
6:155237788:C:T	49	100	0.99	0.02796
6:155238431:C:T	50	100	1	0.3479
6:155238778:A:G	50	100	1	0.03794
6:155239131:T:C	50	100	1	0.0207
6:155239346:C:T	50	100	0.99	0.4424
6:155239360:A:G	50	100	0.99	0.05192
6:155239940:T:C	50	100	1	0.3401
6:155240090:G:A	50	98	0.92	0.1089
6:155240164:A:G	50	100	0.98	0.03813
6:155240430:C:T	50	100	0.99	0.3513
6:155240626:T:C	50	100	1	0.02887
6:155240662:C:T	50	100	0.96	0.1512
6:155240743:C:T	50	100	0.92	0.01398
6:155241030:A:G	50	100	0.98	0.3602
6:155241041:T:C	50	98	0.95	0.06699
6:155241072:C:G	50	94	0.98	0.03903
6:155241405:C:T	50	98	0.94	0.03268
6:155241427:C:T	50	98	0.99	0.01035
6:155241463:C:T	50	100	0.99	0.3484
6:155241566:G:A	50	100	0.96	0.03141
6:155242083:C:T	50	100	1	0.03504
6:155242154:C:T	50	100	1	0.2785
6:155242188:T:C	50	100	0.92	0.02052
6:155242301:C:T	50	100	0.96	0.06663
6:155242414:A:G	50	100	1	0.01398
6:155242450:C:T	50	100	0.94	0.06173
6:155242460:T:C	50	100	1	0.2785
6:155242707:G:A	50	100	1	0.2925
6:155243033:A:G	50	100	1	0.07244
6:155243129:G:A	50	100	1	0.0728
6:155243168:T:G	50	100	1	0.2878
6:155243731:C:T	50	100	1	0.03032
6:155243789:G:T	50	100	0.98	0.0394
6:155243955:T:C	49	100	1	0.279
6:155243956:C:T	50	100	1	0.279
6:155244610:T:C	50	100	1	0.2972
6:155244911:A:C	50	100	1	0.4424
6:155245016:C:T	50	100	1	0.2792
6:155245030:C:A	50	100	1	0.2792
6:155245265:C:G	50	100	1	0.2787
6:155246000:A:G	50	100	0.99	0.03922
6:155246228:G:T	50	100	1	0.05556
6:155246627:C:T	50	100	1	0.04012
6:155246727:A:C	50	100	1	0.2838
6:155246746:T:C	50	100	1	0.2838
6:155246749:A:G	50	100	1	0.4129
6:155246962:G:A	50	100	0.99	0.01271
6:155247182:C:T	50	100	1	0.2801
6:155247409:C:A	50	100	1	0.2845
6:155247685:A:G	50	100	1	0.28
6:155247747:A:G	50	100	1	0.4085
6:155248034:C:T	50	100	1	0.07589
6:155248244:C:T	50	100	1	0.4239
6:155248504:G:C	50	100	1	0.28
6:155248568:G:A	50	100	1	0.07244
6:155248580:A:G	50	100	1	0.2849
6:155248728:A:G	50	100	1	0.4444
6:155248976:A:G	50	100	1	0.04049
6:155249289:G:C	49	100	1	0.01543
6:155249979:A:G	50	100	0.97	0.02052
6:155250179:C:G	50	100	0.97	0.01289
6:155250202:A:G	50	100	1	0.205
6:155250310:T:A	48	100	0.99	0.3426
6:155250563:T:C	50	100	1	0.284
6:155251097:C:T	50	100	0.85	0.02306
6:155251448:G:A	50	100	0.86	0.01362
6:155251550:G:C	50	100	0.99	0.4301
6:155251578:T:G	50	100	1	0.06191
6:155251720:A:G	50	100	0.99	0.4316
6:155251813:C:T	50	98	0.78	0.02578
6:155251852:G:A	50	100	1	0.02052
6:155252141:C:T	50	100	1	0.05428
6:155252197:A:G	50	98	0.99	0.293
6:155252331:T:A	50	98	1	0.0256
6:155252700:T:C	50	100	0.99	0.3923
6:155253064:C:T	50	100	0.99	0.2776
6:155253073:T:C	50	100	0.99	0.4446
6:155253293:A:G	50	100	1	0.05519
6:155253344:G:A	50	100	0.99	0.2927
6:155253578:G:A	50	100	1	0.07244
6:155254297:C:T	50	100	0.99	0.3233
6:155254412:C:G	50	100	0.98	0.2827
6:155254473:G:A	50	100	0.99	0.2881
6:155254733:G:A	50	100	0.99	0.284
6:155254807:C:T	50	100	0.99	0.2836
6:155254808:G:A	50	100	1	0.4205
6:155254992:G:T	50	100	1	0.0138
6:155255311:G:A	50	100	0.99	0.3682
6:155255414:T:C	50	100	1	0.07099
6:155255941:C:T	50	100	0.92	0.03141
6:155256240:T:C	50	100	0.99	0.2798
6:155256689:C:T	50	100	0.99	0.284
6:155257465:A:T	50	100	0.99	0.284
6:155257550:G:A	50	100	1	0.06881
6:155257622:A:T	50	100	1	0.2832
6:155258112:A:C	50	100	1	0.2878
6:155258266:A:G	50	100	1	0.48
6:155258423:A:G	50	100	1	0.2796
6:155258614:G:A	50	100	1	0.0532
6:155259134:T:C	50	100	1	0.2832
6:155259207:A:G	50	100	1	0.2832
6:155259639:T:G	50	100	1	0.06881
6:155259890:G:T	50	98	1	0.4713
6:155260052:C:T	50	100	1	0.2832
6:155260155:C:A	50	100	1	0.2832
6:155260485:G:A	50	100	1	0.2832
6:155260601:G:A	50	100	1	0.03032
6:155260701:T:G	50	100	1	0.2965
6:155260763:A:G	50	100	1	0.03867
6:155260770:C:T	50	100	1	0.2832
6:155261081:T:G	50	100	1	0.2832
6:155261216:G:A	50	100	1	0.05465
6:155261342:C:T	50	94	0.85	0.12
6:155261611:T:G	50	100	1	0.1133
6:155261708:G:A	50	100	1	0.01434
6:155261814:C:G	50	100	1	0.06572
6:155262405:C:T	50	100	0.88	0.02687
6:155262411:G:A	50	100	1	0.4058
6:155262486:G:C	50	100	1	0.406
6:155262539:A:C	50	100	1	0.2834
6:155263222:T:C	50	100	1	0.2832
6:155264020:G:A	50	100	1	0.06826
6:155264099:A:G	50	100	0.99	0.1734
6:155264144:C:T	50	100	1	0.4056
6:155264191:C:T	50	100	1	0.4533
6:155264531:C:T	50	100	1	0.01434
6:155264734:G:A	50	100	1	0.05447
6:155264930:C:T	50	100	0.98	0.0158
6:155264997:C:T	50	98	0.93	0.1084
6:155264998:A:G	50	100	1	0.06826
6:155265462:G:A	50	100	1	0.06518
6:155265464:A:C	50	100	1	0.2965
6:155265487:T:C	50	100	0.93	0.01398
6:155265738:T:A	50	100	0.9	0.0207
6:155266001:C:T	50	100	1	0.03486
6:155266063:C:A	50	100	0.98	0.4058
6:155266111:C:A	50	100	0.98	0.01325
6:155266288:A:G	50	100	1	0.2832
6:155266462:A:C	50	100	1	0.2832
6:155266568:T:C	50	100	1	0.2965
6:155266575:T:G	50	100	1	0.2972
6:155266613:A:G	50	100	0.99	0.2838
6:155266642:C:T	50	100	1	0.4301
6:155266771:T:C	49	100	1	0.2832
6:155266841:C:T	47	97.9	0.96	0.06609
6:155267024:C:T	49	100	1	0.01325
6:155267134:C:T	50	100	1	0.05447
6:155267223:C:T	49	100	1	0.01471
6:155267241:T:C	50	100	1	0.2832
6:155267255:A:G	50	100	1	0.2832
6:155267327:G:A	50	100	1	0.2832
6:155267350:T:C	50	100	1	0.06681
6:155267548:T:C	50	100	1	0.4326
6:155268639:G:A	50	100	1	0.2925
6:155268698:G:A	50	100	1	0.4374
6:155268736:G:A	50	100	1	0.06663
6:155268757:T:C	50	98	0.99	0.2424
6:155268759:C:T	50	98	0.99	0.2633
6:155268811:C:T	50	98	1	0.01289
6:155268897:A:G	50	98	1	0.06645
6:155268954:A:G	50	100	0.89	0.02433
6:155269384:C:T	50	100	1	0.06663
6:155269408:G:A	50	100	1	0.01271
6:155269455:G:A	50	100	0.95	0.02505
6:155269559:C:T	50	100	1	0.2832
6:155269675:A:T	50	100	1	0.3811
6:155269950:C:T	50	100	1	0.392
6:155270270:G:A	50	100	1	0.06155
6:155270417:A:G	50	100	1	0.06663
6:155270501:C:T	50	100	0.97	0.07353
6:155270705:C:G	50	100	1	0.04031
6:155270950:T:G	50	100	0.98	0.09768
6:155271171:G:C	50	100	0.95	0.02487
6:155271867:G:A	50	100	1	0.06826
6:155272265:G:A	50	100	1	0.08406
6:155272895:A:G	50	100	1	0.2832
6:155273124:A:C	50	100	1	0.4303
6:155273503:C:T	50	100	1	0.2803
6:155273641:A:T	50	100	1	0.2823
6:155273792:C:T	50	100	1	0.06826
6:155273810:T:C	50	100	1	0.2834
6:155274348:G:C	50	100	1	0.2834
6:155274418:A:G	50	100	1	0.06845
6:155274564:G:T	50	100	1	0.06663
6:155274939:C:T	50	98	0.95	0.02469
6:155274993:C:T	50	98	1	0.2921
6:155275151:A:G	50	100	1	0.2832
6:155275212:T:C	50	100	1	0.2916
6:155275566:T:C	50	100	1	0.08442
6:155275767:T:C	50	100	1	0.2916
6:155276013:C:T	50	100	1	0.4326
6:155276510:A:G	50	100	1	0.2918
6:155276552:C:G	50	100	1	0.2918
6:155277008:T:C	50	100	0.97	0.04593
6:155277543:A:C	50	100	1	0.2475
6:155277855:C:T	50	100	1	0.323
6:155278251:C:T	50	100	1	0.4328
6:155278403:C:T	50	100	1	0.04103
6:155278589:C:T	50	100	1	0.01289
6:155278751:G:A	50	100	1	0.06699
6:155278770:G:A	50	100	1	0.01253
6:155279125:A:T	50	100	1	0.06826
6:155279684:T:A	50	100	1	0.06881
6:155279777:C:T	49	100	0.98	0.02215
6:155279991:A:C	50	100	1	0.06681
6:155280350:A:G	50	100	1	0.3233
6:155280351:C:T	50	100	1	0.3233
6:155280384:C:T	50	100	1	0.04103
6:155280455:C:T	50	100	1	0.4328
6:155280794:C:G	50	100	1	0.06663
6:155280868:C:T	50	100	1	0.4076
6:155280932:A:G	50	100	1	0.01253
6:155281448:G:T	50	100	1	0.08406
6:155281615:G:A	50	100	1	0.3141
6:155282063:T:C	50	100	1	0.3332
6:155282395:C:T	50	100	1	0.323
6:155282537:A:G	50	100	1	0.06155
6:155283012:T:C	50	100	1	0.2473
6:155283180:C:T	50	100	1	0.3232
6:155283422:C:T	50	100	1	0.3226
6:155283710:T:C	50	100	1	0.06663
6:155283866:T:C	50	100	1	0.433
6:155283968:G:A	50	100	1	0.3224
6:155284092:G:A	50	98	0.96	0.0236
6:155284353:A:C	50	100	1	0.4089
6:155285191:C:T	50	100	1	0.323
6:155285326:T:A	50	100	1	0.06663
6:155285397:A:G	50	100	1	0.3224
6:155285831:G:A	50	98	1	0.3224
6:155285901:A:G	50	100	0.99	0.2473
6:155286603:G:A	50	94	1	0.4929
6:155286615:A:G	50	94	1	0.4143
6:155286620:T:C	50	94	0.99	0.4838
6:155286779:T:C	50	100	1	0.3224
6:155286802:C:T	50	100	1	0.07026
6:155286819:A:G	50	100	1	0.06681
6:155286985:G:A	50	100	1	0.03867
6:155286986:A:T	50	100	1	0.3224
6:155287157:G:A	50	100	1	0.04103
6:155287321:C:T	50	100	1	0.4775
6:155287896:C:T	50	100	1	0.4662
6:155288568:T:A	50	100	0.99	0.07026
6:155288588:A:G	50	100	0.82	0.04757
6:155288616:G:A	50	100	1	0.3223
6:155289368:C:G	50	100	1	0.01253
6:155289888:G:A	50	100	1	0.3268
6:155291225:A:G	50	100	1	0.2469
6:155291878:A:C	50	100	0.81	0.04975
6:155292539:G:A	50	100	0.86	0.02487
6:155292598:T:C	50	100	1	0.2516
6:155292772:A:G	50	100	1	0.06155
6:155292983:C:T	50	100	1	0.3206
6:155293058:C:T	50	100	1	0.06155
6:155293747:C:T	50	100	1	0.08388
6:155294105:G:A	50	98	1	0.07498
6:155294114:C:T	50	100	1	0.01253
6:155294214:T:C	50	100	1	0.07298
6:155294238:A:G	50	100	1	0.4299
6:155294480:A:G	50	100	1	0.07298
6:155294594:A:G	50	100	1	0.2471
6:155294657:G:A	50	100	1	0.06155
6:155294814:C:T	50	100	1	0.06663
6:155294851:A:G	50	100	1	0.2471
6:155295142:G:C	50	100	1	0.01253
6:155295283:G:A	50	100	1	0.07498
6:155295580:C:G	50	100	1	0.4907
6:155295763:T:C	50	100	0.97	0.03849
6:155296059:G:C	50	100	1	0.2473
6:155296147:G:A	50	100	1	0.06845
6:155296407:C:A	50	100	1	0.06663
6:155297889:A:T	50	100	1	0.2564
6:155298107:A:G	50	100	0.99	0.07298
6:155298299:G:A	50	100	1	0.06264
6:155298841:T:A	50	100	1	0.06264
6:155299092:G:C	50	100	1	0.07516
6:155299762:T:C	50	100	1	0.03849
6:155299885:G:A	50	100	0.99	0.4895
6:155299918:T:C	50	100	1	0.07516
6:155300423:A:G	50	100	0.82	0.01761
6:155300688:G:A	50	100	0.99	0.4891
6:155300867:C:T	50	100	0.91	0.01035
6:155300954:A:G	50	96	0.99	0.2571
6:155301347:T:C	50	100	0.99	0.2275
6:155301514:C:A	50	98	0.9	0.01289
6:155302178:C:G	50	100	0.99	0.2308
6:155302490:G:A	50	100	1	0.04012
6:155302575:G:A	50	100	0.99	0.2968
6:155302945:A:G	50	100	0.99	0.2347
6:155303218:G:C	50	100	1	0.4234
6:155303464:C:T	50	100	1	0.3003
6:155303593:G:A	50	100	1	0.01035
6:155303970:A:G	50	100	0.99	0.4207
6:155303990:A:G	50	100	1	0.01035
6:155304155:G:A	50	100	1	0.06699
6:155304222:C:A	50	100	0.93	0.01779
6:155304599:G:A	50	100	0.99	0.02433
6:155306096:G:A	50	100	1	0.2816
6:155306198:A:G	50	100	1	0.1242
6:155306226:T:C	50	100	1	0.124
6:155307168:T:C	50	100	0.98	0.1004
6:155307574:C:T	50	100	1	0.1186
6:155307965:A:C	50	100	1	0.01634
6:155308544:T:C	50	100	1	0.4016
6:155308851:C:T	50	100	1	0.2816
6:155309519:G:A	50	100	1	0.06173
6:155309678:A:G	50	100	1	0.01779
6:155310999:T:C	50	98	0.85	0.04248
6:155311628:T:C	50	98	1	0.1153
6:155311710:T:C	50	100	1	0.106
6:155311804:T:C	49	98	0.99	0.2997
6:155311988:T:C	50	100	1	0.01253
6:155312835:G:A	50	98	0.88	0.01489
6:155313480:C:T	50	98	1	0.4441
6:155313533:T:C	50	100	0.98	0.04085
6:155314047:T:C	50	100	1	0.065
6:155314448:C:A	50	100	1	0.0158
6:155314451:A:C	49	100	0.99	0.2996
6:155314490:A:G	49	100	1	0.4089
6:155314503:A:C	49	100	1	0.4089
6:155314835:C:T	50	100	1	0.01616
6:155314859:T:C	50	100	0.99	0.2288
6:155314868:A:C	50	100	1	0.01616
6:155314887:T:C	50	98	0.99	0.4045
6:155314910:T:C	50	100	1	0.06736
6:155314937:C:T	50	100	1	0.09895
6:155315830:T:C	50	98	0.8	0.01507
6:155315891:G:A	50	100	0.99	0.2338
6:155316203:C:T	50	100	1	0.02124
6:155316238:A:G	50	100	1	0.01616
6:155316687:A:T	50	100	0.99	0.2338
6:155316767:A:T	50	100	0.93	0.02124
6:155317079:G:A	50	100	1	0.1723
6:155317607:G:A	50	100	0.99	0.4029
6:155318001:C:T	50	100	1	0.01598
6:155318024:A:G	50	100	1	0.01616
6:155318898:C:T	50	100	0.95	0.04648
6:155319747:G:A	50	98	0.99	0.4851
6:155321145:A:T	50	98	0.89	0.08243
6:155321147:A:T	50	100	0.99	0.01598
6:155321305:A:T	50	96	0.94	0.01616
6:155321430:A:G	50	98	1	0.4394
6:155321515:C:T	50	100	0.99	0.01452
6:155321565:G:A	50	100	1	0.24
6:155322101:T:C	50	98	1	0.1718
6:155322113:G:T	50	98	1	0.1718
6:155322599:T:C	50	100	0.99	0.07789
6:155322772:T:C	50	100	0.97	0.06754
6:155323039:C:G	50	98	0.99	0.1721
6:155323049:C:A	50	98	0.99	0.4913
6:155323339:G:A	50	100	0.7	0.01561
6:155323829:A:T	50	100	0.96	0.01525
6:155323844:C:G	50	98	0.99	0.2013
6:155324007:G:A	50	98	0.99	0.1164
6:155324022:C:T	50	100	1	0.01035
6:155324112:G:A	50	98	0.98	0.1216
6:155324169:A:T	50	98	1	0.279
6:155324473:G:A	50	98	0.97	0.09023
6:155324655:T:C	50	98	0.99	0.3925
6:155325134:A:T	50	98	0.99	0.1209
6:155325317:C:T	50	98	0.99	0.1207
6:155325517:G:A	50	100	1	0.01924
6:155325638:T:C	50	98	0.99	0.0541
6:155325913:C:T	50	98	0.99	0.3918
6:155326257:G:A	50	98	0.98	0.1999
6:155326262:G:C	50	100	0.99	0.3949
6:155326807:G:A	48	97.9	0.99	0.392
6:155326858:T:C	49	95.9	0.99	0.4034
6:155326870:T:C	50	96	0.99	0.4034
6:155327004:A:G	50	98	0.99	0.4034
6:155327361:G:A	50	98	0.99	0.4031
6:155327442:A:T	50	100	0.97	0.04357
6:155327445:C:G	50	98	0.97	0.08987
6:155327508:G:A	50	100	0.99	0.3974
6:155327509:C:A	50	98	0.99	0.3976
6:155327519:A:G	50	100	0.99	0.04866
6:155327606:A:G	50	100	1	0.01725
6:155327633:T:G	50	92	0.77	0.07934
6:155327851:C:A	50	100	1	0.01743
6:155328324:G:A	50	100	0.77	0.01107
6:155328521:A:G	50	98	0.96	0.2602
6:155328533:G:A	50	100	0.76	0.01126
6:155328755:G:A	50	98	0.89	0.07916
6:155329361:A:G	50	98	0.92	0.05683
6:155329753:G:A	50	98	0.98	0.159
6:155330004:T:G	50	98	0.97	0.0472
6:155330029:T:A	50	98	0.97	0.4
6:155330206:A:G	50	98	0.71	0.01598
6:155330572:G:A	50	100	0.99	0.04847
6:155330574:G:A	50	100	0.99	0.04847
6:155330741:C:G	50	98	0.96	0.4083
6:155331201:C:A	50	100	0.82	0.01144
6:155331236:C:T	50	100	1	0.01997
6:155331248:C:T	50	100	1	0.08769
6:155332066:C:T	50	100	1	0.08787
6:155332546:G:A	50	100	1	0.3112
6:155332571:G:C	50	100	1	0.02233
6:155333191:T:A	50	100	1	0.358
6:155333872:G:A	50	100	1	0.4847
6:155334020:A:G	50	98	0.98	0.4853
6:155334102:G:T	50	100	0.98	0.02251
6:155334201:G:A	50	100	0.98	0.02306
6:155334922:C:T	50	100	1	0.04448
6:155334976:C:T	50	100	1	0.3693
6:155335108:G:A	50	100	0.91	0.03631
6:155335241:C:A	50	100	1	0.3588
6:155335255:C:G	50	100	1	0.01216
6:155335436:T:C	50	100	1	0.01198
6:155335692:C:T	50	100	1	0.06972
6:155335751:G:C	50	100	1	0.3537
6:155335799:T:C	50	100	1	0.02215
6:155335823:T:G	50	98	0.98	0.03667
6:155336467:C:G	50	100	1	0.4806
6:155336862:T:C	50	100	1	0.06954
6:155337482:G:C	50	100	1	0.02197
6:155337649:C:T	50	100	1	0.0138
6:155337831:C:T	50	100	1	0.3533
6:155337856:C:T	50	100	1	0.04448
6:155337857:G:A	50	100	0.97	0.02197
6:155337887:G:A	50	100	1	0.03649
6:155338760:G:T	50	100	1	0.01634
6:155338924:T:C	50	100	1	0.02197
6:155338960:T:C	50	100	1	0.4806
6:155339126:T:C	50	100	0.98	0.02633
6:155339230:A:C	50	100	1	0.02197
6:155339292:C:T	50	100	1	0.3758
6:155339433:T:C	50	100	1	0.03667
6:155339486:G:C	50	100	1	0.03667
6:155339508:T:C	50	100	1	0.05174
6:155339569:C:G	50	100	1	0.3273
6:155339749:A:G	50	100	1	0.02197
6:155339865:C:T	50	100	1	0.04448
6:155339896:G:A	50	100	1	0.3735
6:155339970:T:A	50	100	1	0.04757
6:155340053:C:T	50	100	1	0.3508
6:155340259:C:T	50	100	1	0.4597
6:155340686:G:A	50	100	1	0.4234
6:155340781:C:T	50	100	1	0.3273
6:155340797:T:C	50	100	1	0.3495
6:155340929:G:A	50	100	0.96	0.02106
6:155341078:C:T	50	100	1	0.01634
6:155341538:C:T	50	100	1	0.04793
6:155341949:A:C	50	100	1	0.3769
6:155342054:G:A	50	100	1	0.3722
6:155342057:C:T	50	100	1	0.04775
6:155342316:C:T	50	100	0.98	0.01725
6:155342317:G:A	50	100	1	0.01979
6:155342432:C:T	50	100	1	0.04775
6:155342441:T:C	50	100	0.98	0.01071
6:155342480:G:C	50	100	1	0.04775
6:155342588:T:C	50	100	1	0.3172
6:155342600:G:A	50	100	1	0.03994
6:155342749:C:T	50	100	1	0.04775
6:155342888:G:T	50	100	1	0.02197
6:155342900:G:A	49	100	1	0.4198
6:155342914:A:G	50	100	1	0.01398
6:155343107:A:G	50	100	1	0.4188
6:155343119:G:A	50	100	1	0.03976
6:155343345:T:G	50	100	1	0.03595
6:155343498:A:G	50	100	1	0.02197
6:155343575:A:G	49	100	1	0.03976
6:155343633:C:T	50	100	1	0.01398
6:155344110:A:G	50	100	1	0.01398
6:155344147:C:T	50	100	1	0.04448
6:155344204:T:C	50	98	1	0.01979
6:155344268:G:T	50	100	1	0.4731
6:155344307:C:T	50	100	1	0.05156
6:155344780:G:C	50	100	1	0.4797
6:155344902:A:G	50	100	1	0.07171
6:155345326:C:T	50	100	1	0.4236
6:155345417:C:T	50	100	1	0.3273
6:155345526:G:T	50	100	1	0.02197
6:155345565:T:C	50	100	0.98	0.04448
6:155346173:T:G	50	100	1	0.4691
6:155346424:C:G	50	100	1	0.3827
6:155346456:G:T	50	100	1	0.02197
6:155346751:A:G	50	100	1	0.02197
6:155346893:C:T	49	93.9	1	0.3791
6:155347127:G:A	50	100	1	0.01616
6:155347306:A:G	50	100	1	0.04775
6:155347704:C:T	50	100	1	0.04975
6:155347751:G:A	50	100	1	0.3831
6:155347790:G:A	50	100	1	0.3831
6:155347829:T:C	50	100	1	0.3831
6:155348319:C:T	50	100	1	0.02197
6:155348589:G:C	50	100	1	0.3497
6:155348639:C:A	50	100	1	0.3533
6:155348677:C:T	50	100	1	0.06972
6:155348742:G:A	50	100	1	0.3533
6:155348880:G:C	50	100	1	0.04448
6:155348934:G:C	50	100	1	0.4835
6:155349488:T:C	50	100	0.99	0.01634
6:155349774:A:G	50	100	1	0.01852
6:155350012:T:A	50	100	1	0.04648
6:155350054:C:T	50	100	0.98	0.02269
6:155350755:A:G	50	100	0.92	0.05392
6:155351316:C:T	50	100	1	0.05846
6:155351545:A:T	50	100	1	0.02215
6:155351953:C:T	50	100	1	0.06227
6:155352759:A:C	50	98	1	0.09949
6:155353195:T:G	50	98	1	0.4726
6:155353532:A:G	50	100	0.76	0.01307
6:155353660:C:G	50	100	1	0.09949
6:155353734:A:G	50	100	1	0.06209
6:155354574:A:T	50	100	1	0.06209
6:155354640:G:C	50	100	1	0.06209
6:155354641:G:A	50	100	1	0.04448
6:155354914:G:A	50	100	1	0.06209
6:155355283:C:T	50	100	1	0.02197
6:155355284:A:T	50	100	1	0.06209
6:155355287:C:A	50	100	1	0.06209
6:155355844:G:A	50	100	1	0.02197
6:155356039:C:T	50	100	1	0.01688
6:155356140:A:G	50	100	1	0.06209
6:155356256:G:C	50	100	1	0.06209
6:155356264:A:G	50	100	1	0.04448
6:155356362:G:A	50	100	1	0.06209
6:155356615:G:C	50	100	1	0.06209
6:155356834:G:A	50	100	1	0.06209
6:155357428:A:G	50	98	1	0.4922
6:155358246:A:G	50	100	1	0.06227
6:155358411:A:G	50	100	1	0.06209
6:155358449:A:G	50	100	1	0.05828
6:155358840:T:C	50	100	1	0.05828
6:155358971:T:C	50	100	1	0.06209
6:155359048:T:C	50	100	1	0.01616
6:155359122:A:G	50	100	1	0.03631
6:155359656:T:C	50	100	1	0.06209
6:155359727:A:G	50	100	1	0.1659
6:155360190:T:C	50	100	1	0.06209
6:155360326:A:C	50	100	0.93	0.02451
6:155360588:T:G	50	100	1	0.06209
6:155361036:C:T	50	100	1	0.06209
6:155361046:T:G	50	100	1	0.06209
6:155361413:T:C	50	100	1	0.4788
6:155361499:T:G	50	100	1	0.05828
6:155361814:T:A	50	100	1	0.06209
6:155362041:C:T	50	100	1	0.01924
6:155362290:A:C	50	98	0.95	0.05846
6:155362341:T:C	50	100	1	0.06209
6:155362438:G:A	50	100	1	0.05828
6:155362761:T:G	50	100	1	0.05828
6:155362863:A:G	50	100	1	0.07444
6:155363073:C:G	50	100	1	0.01107
6:155363128:T:C	50	100	0.95	0.06264
6:155363136:C:T	50	100	1	0.04448
6:155363162:G:A	50	100	1	0.05828
6:155363271:T:C	50	76	0.88	0.08061
6:155363272:G:A	50	100	0.87	0.01434
6:155363306:G:A	49	100	1	0.02197
6:155363457:A:G	50	100	1	0.05828
6:155363466:C:G	50	100	1	0.05828
6:155363499:T:C	50	100	1	0.05973
6:155363595:A:G	50	100	1	0.05846
6:155363839:T:C	50	100	1	0.05973
6:155363921:C:T	50	100	1	0.05828
6:155364013:C:T	50	100	1	0.05828
6:155364034:G:A	50	100	1	0.05828
6:155364122:G:A	50	100	1	0.05828
6:155364280:G:C	50	100	1	0.05955
6:155364307:C:G	50	100	1	0.02197
6:155364454:A:G	50	100	1	0.0207
6:155364503:A:G	50	100	1	0.05828
6:155365001:T:C	50	100	1	0.02542
6:155365216:T:G	50	100	1	0.06354
6:155365235:T:G	50	100	1	0.09985
6:155365905:A:T	50	100	1	0.01997
6:155366324:A:G	50	100	1	0.07444
6:155366357:T:C	50	100	1	0.07843
6:155367003:C:T	50	100	1	0.1325
6:155367021:T:A	50	100	1	0.02215
6:155367256:A:T	50	100	1	0.0581
6:155367780:G:A	50	100	1	0.02869
6:155367789:G:A	50	100	1	0.02233
6:155367790:C:T	50	100	0.98	0.01652
6:155367926:C:T	50	100	1	0.07426
6:155368085:A:T	50	100	1	0.01362
6:155368204:T:C	50	100	1	0.07444
6:155368252:C:G	50	100	1	0.07444
6:155368463:T:A	50	100	1	0.1665
6:155368541:T:C	50	100	1	0.07444
6:155368545:A:G	50	100	1	0.4811
6:155368615:T:C	50	100	1	0.0748
6:155368637:G:A	50	100	1	0.07444
6:155368909:T:C	50	100	1	0.07444
6:155368969:T:G	50	100	1	0.07444
6:155369021:A:G	50	100	1	0.3284
6:155369081:G:C	50	100	0.96	0.02197
6:155369138:A:G	50	100	1	0.07444
6:155369341:G:A	50	100	1	0.4341
6:155369515:A:G	50	100	1	0.4982
6:155369642:A:T	50	100	1	0.4159
6:155369888:G:A	50	100	1	0.06772
6:155370119:G:T	50	100	1	0.354
6:155370154:T:C	50	100	1	0.3248
6:155370406:A:G	50	100	1	0.3248
6:155370569:C:T	50	100	1	0.496
6:155370572:C:G	50	100	1	0.3248
6:155370739:G:A	50	100	1	0.496
6:155370950:A:G	50	100	1	0.05773
6:155370999:C:A	50	100	1	0.408
6:155371007:T:A	50	100	1	0.02288
6:155371034:G:A	50	100	1	0.03141
6:155371136:C:T	50	100	1	0.4357
6:155371249:C:G	50	100	1	0.408
6:155371393:C:T	50	100	1	0.02887
6:155371807:A:G	50	100	1	0.408
6:155371855:A:G	50	100	1	0.3413
6:155371976:A:T	50	100	0.99	0.04466
6:155372091:T:G	50	100	0.98	0.01688
6:155372148:G:C	50	100	1	0.4085
6:155372521:G:C	50	100	1	0.4083
6:155372602:T:G	50	100	1	0.4372
6:155372758:T:C	50	100	1	0.4386
6:155373047:T:G	50	100	1	0.4087
6:155373060:C:T	50	100	0.7	0.01198
6:155373157:C:T	50	100	1	0.01216
6:155373249:T:C	50	100	1	0.02887
6:155373355:G:C	50	100	1	0.4829
6:155373441:A:C	50	100	1	0.4098
6:155373891:T:C	50	100	1	0.4375
6:155373908:T:A	50	100	0.99	0.03577
6:155374207:G:A	50	100	0.98	0.02887
6:155374221:T:C	50	100	1	0.4087
6:155374283:G:A	50	100	1	0.02887
6:155374516:T:G	50	98	0.89	0.1545
6:155374945:G:T	50	100	1	0.4956
6:155374961:T:C	50	100	1	0.4375
6:155375062:C:T	50	100	1	0.02905
6:155375580:A:G	48	100	1	0.4089
6:155375816:T:A	50	100	1	0.4377
6:155376109:T:C	50	100	1	0.4089
6:155376228:G:A	50	100	1	0.02288
6:155376684:A:T	50	100	1	0.3686
6:155376740:G:A	50	100	1	0.3858
6:155376772:G:A	50	96	1	0.3263
6:155377480:C:T	50	100	0.95	0.02179
6:155378089:A:C	50	100	1	0.04394
6:155378486:T:C	50	100	1	0.3729
6:155378598:A:G	50	100	1	0.3729
6:155378977:G:A	50	98	1	0.06373
6:155379055:C:T	50	96	0.85	0.02524
6:155379152:G:T	50	98	1	0.02887
6:155379179:T:C	50	100	1	0.01344
6:155379490:G:A	50	100	1	0.06354
6:155379865:C:T	50	100	1	0.03086
6:155380408:G:A	49	100	0.98	0.04375
6:155380439:G:A	50	100	0.98	0.02578
6:155380638:G:A	50	100	0.97	0.02578
6:155381478:C:A	50	100	1	0.01344
6:155382197:G:A	50	100	0.98	0.01253
6:155382995:A:G	50	98	1	0.03831
6:155383019:T:C	50	100	0.97	0.38
6:155383100:C:T	50	100	1	0.03613
6:155383353:T:C	50	100	0.98	0.293
6:155383401:G:A	50	100	1	0.01688
6:155383594:A:G	50	100	1	0.01943
6:155383731:G:A	50	100	0.98	0.01652
6:155383884:A:G	50	96	0.97	0.3488
6:155384538:A:C	50	100	1	0.01779
6:155384607:T:C	50	100	0.99	0.2066
6:155385196:A:C	50	98	1	0.3698
6:155385296:C:T	50	100	1	0.02614
6:155385443:G:A	50	100	1	0.02614
6:155385577:C:T	50	100	0.99	0.05755
6:155386079:G:A	50	100	0.95	0.0207
6:155387830:A:G	50	100	1	0.279
6:155388122:G:A	50	98	1	0.3684
6:155388285:T:C	50	100	1	0.2789
6:155388676:C:A	50	100	0.96	0.02723
6:155388797:T:C	50	100	1	0.4069
6:155389019:A:G	50	100	1	0.02705
6:155389288:A:G	50	100	1	0.2215
6:155389366:T:C	50	100	1	0.01961
6:155389788:A:T	50	100	1	0.03068
6:155390866:C:T	50	100	1	0.01852
6:155391066:T:C	50	100	0.97	0.04067
6:155391311:A:G	50	98	1	0.4058
6:155391436:T:C	50	100	0.99	0.01126
6:155391525:T:A	50	98	1	0.03776
6:155391951:C:A	50	100	1	0.01961
6:155392046:A:G	50	100	1	0.05755
6:155392192:C:T	50	98	1	0.4101
6:155392384:T:C	50	100	1	0.01525
6:155392782:G:A	50	98	1	0.3428
6:155393285:G:T	50	96	0.99	0.0906
6:155393598:T:A	50	100	1	0.01071
6:155394093:C:T	50	100	1	0.2197
6:155394335:C:A	50	100	1	0.0581
6:155394371:A:G	50	100	1	0.05792
6:155395463:T:C	50	100	1	0.2131
6:155395735:C:A	50	100	1	0.3422
6:155396068:G:A	50	100	1	0.01126
6:155397024:A:C	50	100	1	0.01053
6:155397254:G:A	50	100	1	0.0167
6:155397432:T:C	50	100	1	0.01107
6:155397585:C:T	50	100	1	0.03032
6:155397943:G:A	50	98	1	0.4181
6:155398400:G:T	50	100	1	0.4181
6:155398638:A:T	50	100	1	0.04739
6:155398983:G:T	50	98	0.94	0.05973
6:155399107:G:A	50	100	1	0.0325
6:155399245:T:C	50	100	0.99	0.04412
6:155399857:C:A	50	100	1	0.04139
6:155399913:A:G	50	100	0.99	0.08896
6:155400355:C:T	50	98	0.98	0.2117
6:155400391:G:T	50	98	0.99	0.08878
6:155400985:A:C	50	100	0.99	0.4112
6:155401041:C:T	50	100	0.92	0.01652
6:155401100:C:T	50	100	0.96	0.2193
6:155401455:C:A	50	100	0.98	0.02269
6:155401551:C:T	50	100	1	0.03522
6:155401625:A:G	50	100	1	0.4074
6:155402197:A:G	50	100	1	0.2073
6:155402850:C:A	50	100	1	0.02269
6:155403351:C:T	50	100	0.99	0.06137
6:155403444:A:G	50	100	0.8	0.03558
6:155404033:G:A	50	100	0.88	0.01126
6:155404051:C:T	50	100	1	0.3021
6:155404131:T:A	50	100	0.93	0.06009
6:155404356:G:A	50	96	0.88	0.03014
6:155404475:G:A	50	100	1	0.0118
6:155405362:T:C	50	100	1	0.03468
6:155405882:G:A	50	100	0.99	0.05882
6:155406259:C:T	50	100	0.88	0.01107
6:155406465:G:A	50	100	0.98	0.02923
6:155406791:T:G	50	100	0.99	0.03885
6:155406998:T:C	50	100	0.99	0.03885
6:155407098:C:T	50	100	1	0.2064
6:155407299:T:A	50	100	1	0.01743
6:155407546:T:C	50	100	1	0.02306
6:155408152:T:G	50	100	0.96	0.0158
6:155408154:G:T	50	100	1	0.02796
6:155408169:T:A	50	100	0.98	0.03377
6:155408394:C:A	50	100	0.8	0.01416
6:155408462:C:A	50	100	0.98	0.0305
6:155408517:C:G	50	100	0.98	0.03014
6:155408580:A:T	50	100	1	0.01325
6:155408595:C:T	50	100	1	0.01053
6:155408631:G:A	50	100	1	0.02796
6:155408749:A:G	50	100	0.99	0.04466
6:155408954:G:T	50	100	0.99	0.0394
6:155408992:C:T	50	98	0.86	0.01253
6:155409252:G:A	50	100	1	0.01707
6:155409446:G:A	50	100	0.96	0.01634
6:155409678:C:T	50	100	1	0.06336
6:155409929:G:T	50	100	1	0.01707
6:155410106:A:G	50	100	0.99	0.0354
6:155410180:A:G	50	100	1	0.02796
6:155410318:T:C	49	100	0.99	0.01071
6:155410320:C:T	50	98	0.98	0.3077
6:155410485:G:T	50	100	1	0.01725
6:155410679:A:G	50	100	0.98	0.05428
6:155410688:C:G	50	100	0.99	0.0256
6:155410940:T:C	50	100	0.99	0.06536
6:155411066:G:C	50	100	1	0.02796
6:155411118:G:T	50	100	0.99	0.03413
6:155411153:G:T	50	100	0.96	0.01761
6:155411390:C:T	50	100	0.99	0.05428
6:155411890:C:T	50	100	1	0.03994
6:155411896:G:A	50	100	0.9	0.01634
6:155411958:T:C	50	100	1	0.02796
6:155412018:T:A	50	100	1	0.02796
6:155412279:T:C	50	100	0.99	0.0541
6:155412311:T:G	50	100	0.94	0.03268
6:155412423:C:T	50	100	0.99	0.2504
6:155412488:G:A	50	100	0.99	0.02796
6:155412502:A:G	50	100	0.99	0.3264
6:155412593:A:G	50	100	0.99	0.3268
6:155412760:C:T	50	100	1	0.03322
6:155412849:G:A	50	100	0.99	0.05447
6:155413258:G:A	50	100	0.99	0.2458
6:155413393:T:C	50	100	0.99	0.4094
6:155413520:G:A	50	98	0.99	0.419
6:155413537:A:G	50	98	0.99	0.4192
6:155413620:T:C	50	98	0.87	0.1659
6:155413669:G:T	50	100	0.95	0.1391
6:155413701:A:G	50	100	0.96	0.0158
6:155413721:T:C	50	100	0.99	0.409
6:155413774:G:C	50	100	0.99	0.2458
6:155414086:C:T	50	100	0.96	0.01725
6:155414090:C:T	50	100	1	0.03014
6:155414226:T:C	50	100	1	0.01707
6:155414233:C:T	50	100	0.96	0.01725
6:155414510:A:C	50	98	0.89	0.0187
6:155414528:C:G	50	100	0.98	0.03032
6:155414622:T:C	50	100	0.94	0.04212
6:155414627:T:C	47	89.4	0.92	0.2576
6:155414628:T:C	45	91.1	0.97	0.02015
6:155414856:G:C	50	100	0.94	0.04248
6:155414877:C:T	50	100	0.84	0.01289
6:155414880:G:A	50	100	1	0.01707
6:155415052:G:A	50	100	0.96	0.01543
6:155416291:A:G	50	100	1	0.04666
6:155416350:A:G	50	100	0.95	0.01253
6:155416398:G:A	50	100	0.93	0.03504
6:155416408:A:G	50	100	0.96	0.05919
6:155416554:C:T	50	100	0.94	0.01289
6:155416661:T:C	50	100	0.96	0.0158
6:155416827:T:C	50	96	0.93	0.07607
6:155416887:A:G	50	100	0.99	0.04611
6:155416911:C:T	50	100	0.97	0.2464
6:155416994:G:A	50	100	0.94	0.01561
6:155417004:A:G	50	100	0.97	0.309
6:155417446:T:C	50	98	0.71	0.02378
6:155417512:T:C	50	100	0.94	0.0659
6:155417572:G:C	50	100	0.94	0.1534
6:155417794:T:G	50	100	0.97	0.02524
6:155417858:T:G	50	98	0.94	0.224
6:155418153:C:T	50	100	0.92	0.02687
6:155418528:T:C	50	100	0.96	0.06282
6:155418592:C:T	50	100	0.93	0.03105
6:155418634:T:G	50	100	0.95	0.4099
6:155418790:C:T	50	100	0.97	0.1129
6:155418819:A:G	50	100	0.93	0.04975
6:155418890:A:G	50	100	0.96	0.06245
6:155419151:C:A	50	100	0.94	0.1097
6:155419227:A:G	50	100	0.92	0.226
6:155419394:T:G	50	100	0.92	0.2193
6:155419468:A:G	50	100	0.88	0.03794
6:155419570:C:A	50	100	0.93	0.2151
6:155420733:C:T	50	100	0.74	0.03105
6:155420758:T:G	50	98	0.8	0.06808
6:155420979:G:A	50	92	0.82	0.4381
6:155421052:T:C	50	100	0.94	0.01852
6:155421512:A:G	50	100	0.95	0.2727
6:155421558:A:C	50	100	0.95	0.02324
6:155421693:C:T	50	100	0.95	0.02324
6:155421711:C:T	50	98	0.94	0.3925
6:155421720:C:T	50	98	0.98	0.01834
6:155421878:C:T	50	98	0.79	0.01307
6:155422018:C:T	50	100	0.95	0.02324
6:155422111:C:T	50	100	0.96	0.2387
6:155422369:G:C	50	98	0.87	0.1093
6:155422477:T:C	50	100	0.98	0.01834
6:155422879:C:G	50	100	0.95	0.1672
6:155422946:A:G	50	100	0.98	0.01834
6:155423485:T:C	50	100	0.97	0.2491
6:155423663:C:T	50	100	0.95	0.02378
6:155423681:A:G	50	100	0.98	0.01834
6:155423702:G:C	50	100	0.86	0.02378
6:155424053:C:T	50	98	0.96	0.2814
6:155424394:A:T	50	98	0.9	0.07571
6:155424531:C:T	50	100	0.8	0.01416
6:155425779:C:T	50	100	0.89	0.01017
6:155426173:T:C	50	100	0.97	0.2386
6:155426298:G:C	50	100	0.91	0.01943
6:155426337:G:C	50	100	0.93	0.1069
6:155426591:C:T	50	100	0.96	0.01834
6:155427028:T:C	47	97.9	0.9	0.03359
6:155427078:A:C	49	95.9	0.95	0.3134
6:155428027:G:A	50	98	0.96	0.4889
6:155428270:T:C	50	100	0.94	0.1071
6:155428360:T:C	50	100	0.94	0.1442
6:155428494:C:G	50	100	0.66	0.01216
6:155428579:T:C	50	100	0.96	0.2135
6:155428590:T:C	50	80	0.95	0.4867
6:155428591:T:C	48	77.1	0.93	0.03558
6:155428901:C:T	50	100	0.96	0.3484
6:155428904:C:T	50	100	0.83	0.02397
6:155429085:G:A	50	100	0.92	0.1073
6:155429124:T:C	50	100	0.97	0.01779
6:155429529:A:G	50	100	0.95	0.01743
6:155429823:G:A	50	100	0.94	0.02251
6:155429878:C:G	50	100	0.82	0.02397
6:155430103:A:T	50	100	0.73	0.01126
6:155430625:T:C	50	100	0.86	0.0423
6:155430680:T:C	50	98	0.94	0.4891
6:155431228:A:C	50	98	0.89	0.06954
6:155432108:C:T	50	96	0.8	0.1643
6:155432283:T:C	50	100	0.9	0.0906
6:155432683:C:T	50	98	0.84	0.09985
6:155433189:T:C	50	98	0.88	0.1371
6:155433239:G:A	50	100	0.97	0.02869
6:155433252:C:T	50	100	0.95	0.02033
6:155433419:G:A	50	100	0.96	0.02633
6:155433572:C:T	50	100	0.98	0.03032
6:155433668:A:T	50	100	0.72	0.02269
6:155434002:T:A	50	96	0.9	0.3401
6:155434270:A:G	50	96	0.96	0.3426
6:155434599:A:G	50	100	0.95	0.02977
6:155434840:A:G	50	96	0.94	0.3411
6:155435231:C:T	50	98	0.93	0.1055
6:155435265:A:G	50	100	0.98	0.02651
6:155435270:T:C	50	100	0.98	0.03068
6:155435352:T:C	50	100	0.98	0.03195
6:155435409:G:C	50	100	0.97	0.0118
6:155435433:T:C	50	96	0.95	0.3419
6:155435471:C:A	50	100	0.7	0.01507
6:155435534:T:A	50	100	0.97	0.08696
6:155435813:G:A	50	98	0.91	0.06245
6:155436647:T:A	50	98	0.92	0.1351
6:155436677:C:T	50	98	0.89	0.03286
6:155436694:C:T	50	98	0.89	0.03504
6:155437101:C:T	50	96	0.95	0.3095
6:155437254:C:T	50	94	0.93	0.1845
6:155437476:C:T	50	94	0.89	0.2297
6:155438066:T:C	50	98	0.88	0.1374
6:155438644:T:C	50	98	0.9	0.1514
6:155438783:C:G	50	98	0.88	0.01198
6:155438950:C:T	50	98	0.96	0.1494
6:155439061:C:T	50	96	0.92	0.1667
6:155439251:C:T	50	100	0.92	0.06191
6:155439521:C:T	50	98	0.92	0.12
6:155440032:C:T	50	100	0.92	0.01398
6:155440112:G:T	50	98	0.97	0.1511
6:155440185:C:T	50	100	0.99	0.01561
6:155440283:G:A	50	100	0.92	0.03195
6:155440360:G:A	50	98	0.96	0.15310000000000001
6:155440387:G:A	50	98	0.9	0.1156
6:155440410:C:G	50	98	0.89	0.05519
6:155440431:A:G	50	98	0.97	0.1521
6:155440467:A:C	50	98	0.85	0.1258
6:155440480:A:C	50	94	0.92	0.1698
6:155440484:A:T	50	94	0.93	0.3292
6:155440485:A:T	50	98	0.91	0.1398
6:155440535:G:A	50	96	0.97	0.1532
6:155440545:G:A	50	90	0.9	0.1767
6:155440686:A:C	50	98	0.89	0.01289
6:155440687:A:C	50	100	0.89	0.08115
6:155440689:A:C	50	96	0.91	0.01344
6:155440931:C:T	49	100	0.92	0.03885
6:155441051:G:T	50	94	0.92	0.4256
6:155441053:C:G	50	96	0.9	0.1314
6:155441133:T:C	50	100	0.99	0.0158
6:155441285:G:A	50	98	0.9	0.1233
6:155441986:C:T	50	96	0.89	0.04666
6:155441992:C:T	50	96	0.8	0.03558
6:155442035:T:C	50	98	0.91	0.1679
6:155442039:C:T	50	98	0.9	0.03486
6:155442075:T:C	50	92	0.83	0.1458
6:155442136:T:C	50	100	0.92	0.01434
6:155442230:C:G	50	100	0.85	0.01089
6:155442327:T:C	50	100	0.96	0.01507
6:155442330:C:T	50	96	0.93	0.2353
6:155442337:T:C	50	100	0.98	0.01035
6:155442374:G:T	50	94	0.91	0.2077
6:155442535:T:C	50	100	0.96	0.01471
6:155443026:A:G	50	100	0.92	0.02977
6:155443569:C:T	50	100	0.93	0.02923
6:155443894:A:T	49	100	0.96	0.08533
6:155444065:A:G	50	96	0.93	0.4352
6:155445228:G:A	50	94	0.95	0.4403
6:155445553:G:T	50	100	0.93	0.2756
6:155445810:A:C	50	94	0.95	0.4408
6:155445892:T:G	50	100	0.92	0.02015
6:155445962:T:G	48	91.7	0.89	0.152
6:155446146:T:G	50	100	0.93	0.02923
6:155447180:G:T	50	100	0.94	0.1883
6:155447192:A:G	50	96	0.92	0.1625
6:155447205:C:A	50	98	0.89	0.02996
6:155447499:G:A	50	98	0.9	0.01198
6:155447996:G:C	50	100	0.95	0.0158
6:155448255:A:G	50	96	0.93	0.2498
6:155448404:C:G	50	100	0.85	0.01362
6:155448839:C:T	50	100	0.9	0.03141
6:155448978:G:T	50	100	0.93	0.1875
6:155449059:G:A	50	100	0.71	0.02814
6:155449298:T:C	50	100	0.93	0.1999
6:155449874:C:T	50	98	0.9	0.2954
6:155450008:G:T	50	98	0.87	0.08969
6:155450095:G:A	50	100	0.92	0.02996
6:155450116:G:C	50	100	0.9	0.1957
6:155450463:C:T	50	98	0.76	0.08896
6:155450795:A:G	50	98	0.94	0.3624
6:155450905:G:A	50	96	0.95	0.2427
6:155450983:T:A	49	98	0.95	0.1458
6:155450984:T:A	49	98	0.84	0.0167
6:155451139:T:C	50	100	0.97	0.3675
6:155451248:G:C	50	100	0.97	0.04521
6:155451270:C:T	50	98	0.97	0.1781
6:155451274:C:T	50	98	0.98	0.1832
6:155451496:C:T	50	100	0.98	0.02033
6:155451533:C:T	50	100	0.98	0.1806
6:155451847:C:T	50	100	0.99	0.2518
6:155451891:G:C	50	100	1	0.02669
6:155452033:G:A	50	100	0.99	0.1607
6:155452145:G:A	50	100	0.93	0.01162
6:155452201:G:A	50	100	1	0.01434
6:155452383:C:T	50	100	1	0.01434
6:155452498:T:C	50	100	1	0.01434
6:155452507:G:A	50	100	0.99	0.175
6:155452544:C:A	50	100	1	0.01452
6:155452625:T:C	50	100	0.99	0.01852
6:155453200:A:G	50	100	0.99	0.03159
6:155453212:G:T	50	100	0.98	0.01979
6:155453474:C:T	50	100	0.99	0.1607
6:155453672:C:T	50	100	0.98	0.01979
6:155453824:A:C	50	100	0.99	0.4341
6:155453865:T:C	50	100	1	0.02923
6:155454034:A:G	50	100	1	0.01325
6:155454334:A:C	49	100	1	0.0118
6:155454472:G:T	50	100	0.99	0.1609
6:155454743:T:C	50	100	1	0.05556
6:155454846:G:T	50	100	0.99	0.1607
6:155455352:A:G	50	100	1	0.05519
6:155455580:G:A	50	100	1	0.04448
6:155455720:T:G	50	100	0.99	0.132
6:155455814:C:T	50	100	1	0.01543
6:155456266:C:T	50	100	1	0.02233
6:155456607:C:T	50	100	1	0.0118
6:155456743:A:G	50	100	1	0.06518
6:155457064:C:A	50	100	0.99	0.01997
6:155457309:A:G	50	100	0.99	0.03105
6:155457416:A:C	50	100	0.89	0.04212
6:155457564:A:G	50	100	1	0.05592
6:155457736:C:T	50	100	1	0.1696
6:155458400:C:T	50	100	0.99	0.4156
6:155458505:G:A	50	100	0.92	0.01198
6:155458596:C:T	50	100	1	0.05483
6:155458785:G:A	50	100	0.99	0.01779
6:155458830:C:T	50	100	1	0.02015
6:155459417:G:C	50	100	0.99	0.1607
6:155460021:G:A	50	100	1	0.01997
6:155460294:T:G	50	100	1	0.2213
6:155460302:G:A	50	100	1	0.01053
6:155460604:A:G	50	100	1	0.05556
6:155460962:A:G	50	100	1	0.01325
6:155461100:C:T	50	100	0.85	0.0138
6:155461185:G:A	50	98	0.98	0.124
6:155461254:C:G	50	100	1	0.2217
6:155461362:C:T	49	98	1	0.01071
6:155461372:A:T	50	100	1	0.04648
6:155461487:C:T	50	100	1	0.02923
6:155461875:C:T	50	100	1	0.01053
6:155461984:G:A	50	100	0.96	0.01961
6:155462246:C:A	50	100	1	0.02923
6:155462680:C:T	50	100	1	0.04285
6:155462891:T:C	50	100	1	0.04484
6:155463654:A:T	50	100	0.99	0.01634
6:155464448:C:T	50	100	1	0.02251
6:155464472:G:C	50	100	1	0.4595
6:155464562:T:C	50	100	1	0.04267
6:155465052:C:T	50	100	1	0.0492
6:155465951:G:T	50	100	1	0.01979
6:155466125:G:A	50	100	1	0.07607
6:155466476:T:C	50	100	1	0.02832
6:155466832:G:A	50	100	1	0.1612
6:155467047:A:G	49	100	1	0.05356
6:155467263:T:C	50	100	1	0.05356
6:155467464:A:G	50	100	1	0.01979
6:155467704:C:T	50	100	1	0.02923
6:155467736:A:G	50	100	1	0.4595
6:155467798:T:C	50	100	1	0.01543
6:155467822:A:G	50	100	1	0.0492
6:155468159:T:A	50	100	0.99	0.1028
6:155468279:C:T	50	98	1	0.01434
6:155468494:C:T	50	100	1	0.07625
6:155469066:A:T	50	100	1	0.4165
6:155469226:T:C	50	100	1	0.1383
6:155469271:C:T	50	100	1	0.0492
6:155469321:A:G	50	100	1	0.0492
6:155469524:T:A	50	100	1	0.167
6:155469667:T:C	50	100	1	0.01997
6:155469769:A:G	50	100	1	0.1647
6:155469909:G:C	50	100	1	0.01525
6:155470530:G:A	50	100	1	0.01997
6:155470690:A:G	50	100	1	0.2153
6:155471223:A:G	50	100	1	0.4593
6:155471261:A:C	50	100	1	0.01997
6:155471399:C:G	50	100	1	0.167
6:155471444:C:T	50	100	1	0.1452
6:155472213:A:G	50	100	0.97	0.01198
6:155472447:G:A	50	100	1	0.04938
6:155472540:C:A	50	100	1	0.4343
6:155473003:A:G	50	100	1	0.09441
6:155473870:G:A	50	100	1	0.01325
6:155474095:T:C	50	100	1	0.01017
6:155474164:T:C	50	100	1	0.02778
6:155474377:T:A	50	100	1	0.01979
6:155474413:C:T	50	100	1	0.01053
6:155474471:C:T	50	100	1	0.1707
6:155474973:C:A	50	100	1	0.01979
6:155475696:T:C	50	100	1	0.4904
6:155475922:A:G	50	100	1	0.09459
6:155475945:T:G	50	100	1	0.4497
6:155475983:A:G	50	100	1	0.01616
6:155476056:T:C	50	100	1	0.01979
6:155476430:C:T	50	100	1	0.1498
6:155476898:A:C	50	100	1	0.04248
6:155477091:C:T	50	100	0.99	0.01634
6:155477196:C:T	50	100	1	0.148
6:155477203:G:C	50	100	1	0.01017
6:155477267:G:A	50	100	0.99	0.01634
6:155477871:T:C	50	100	1	0.01997
6:155477898:A:T	50	100	1	0.02923
6:155477993:A:C	50	100	1	0.01616
6:155478138:G:A	50	100	1	0.05574
6:155478183:T:A	50	100	1	0.04484
6:155478200:C:T	50	100	1	0.01307
6:155478234:G:A	50	100	0.94	0.0118
6:155478593:T:C	50	100	1	0.01616
6:155478759:T:G	50	100	1	0.01307
6:155478905:A:C	50	100	0.99	0.01852
6:155479037:G:A	50	100	1	0.01543
6:155479048:T:C	50	100	1	0.0118
6:155479424:T:C	50	100	0.99	0.321
6:155479612:C:T	50	98	0.99	0.3442
6:155479624:T:G	50	100	1	0.3513
6:155479638:T:C	50	100	1	0.01035
6:155479967:G:A	50	100	1	0.01997
6:155480704:T:C	50	100	1	0.01053
6:155480766:T:G	50	100	0.99	0.0167
6:155481146:T:C	50	100	1	0.4795
6:155481576:A:C	50	100	0.98	0.1245
6:155482295:G:A	50	100	1	0.01107
6:155482817:A:C	50	100	0.98	0.1142
6:155483316:A:G	50	100	0.87	0.01126
6:155483385:G:T	50	100	0.99	0.124
6:155483491:C:T	50	100	1	0.01325
6:155483515:T:C	50	100	1	0.156
6:155483815:T:C	50	100	0.98	0.1144
6:155483949:G:T	50	100	1	0.01979
6:155484147:C:T	50	100	1	0.4334
6:155484613:T:C	50	100	1	0.01325
6:155484993:G:A	50	100	1	0.1153
6:155485045:C:T	50	100	1	0.4468
6:155485545:C:A	50	100	1	0.4728
6:155485559:C:T	50	100	0.99	0.1073
6:155485717:G:A	50	100	0.98	0.1097
6:155486163:C:G	50	100	1	0.01797
6:155486578:G:A	50	100	1	0.01325
6:155486634:C:A	50	96	1	0.01017
6:155486921:A:G	50	100	1	0.01979
6:155487145:G:A	50	100	1	0.4397
6:155487147:T:G	50	100	0.92	0.01543
6:155487171:G:T	50	100	1	0.4341
6:155487193:G:A	50	100	0.9	0.01035
6:155487578:A:C	50	100	1	0.09495
6:155487646:G:A	50	100	1	0.4341
6:155487704:T:C	50	100	1	0.01979
6:155488113:C:T	50	100	1	0.4341
6:155488155:A:G	50	100	1	0.4359
6:155488159:T:G	50	100	1	0.4359
6:155488416:T:C	50	100	1	0.02251
6:155488556:A:G	50	100	1	0.4359
6:155488974:A:C	50	100	1	0.1097
6:155489211:C:T	50	100	1	0.01035
6:155489212:A:G	50	100	1	0.2988
6:155489619:G:A	50	100	1	0.09677
6:155489638:G:C	50	100	1	0.4604
6:155489685:C:T	50	96	0.76	0.02705
6:155489862:G:A	50	100	1	0.1378
6:155490165:C:T	50	100	1	0.01997
6:155490439:C:T	50	100	1	0.01997
6:155490505:T:C	49	100	1	0.03214
6:155490622:T:A	50	100	1	0.2812
6:155490927:A:T	50	100	0.99	0.1861
6:155490976:T:C	50	100	1	0.01253
6:155491012:T:C	50	100	1	0.01997
6:155491244:C:A	50	100	1	0.06917
6:155491346:T:C	50	100	1	0.06899
6:155491471:C:A	50	100	1	0.2807
6:155491815:A:G	50	100	0.99	0.06954
6:155491832:C:T	50	100	1	0.02015
6:155491879:C:G	50	100	1	0.2435
6:155491951:C:T	50	100	1	0.02015
6:155492186:A:G	49	98	1	0.1033
6:155492208:A:C	49	100	1	0.03776
6:155492389:T:C	50	100	1	0.279
6:155492742:C:A	50	100	1	0.04902
6:155492760:A:G	50	100	1	0.4421
6:155493258:C:T	50	100	1	0.02397
6:155493400:T:G	50	98	0.87	0.01906
6:155493663:C:T	50	100	1	0.1131
6:155494191:A:T	50	100	1	0.256
6:155494338:G:T	50	100	1	0.02015
6:155494506:G:C	50	100	1	0.05882
6:155494835:A:G	50	100	1	0.01997
6:155495570:A:T	50	100	0.95	0.01416
6:155495804:T:C	50	100	1	0.01543
6:155495884:A:G	50	100	0.92	0.01325
6:155496187:A:G	50	98	0.98	0.0984
6:155496533:A:G	50	100	1	0.03994
6:155496552:T:G	50	100	1	0.02941
6:155496744:C:T	50	100	0.92	0.01126
6:155496832:T:A	50	100	1	0.1207
6:155496836:T:C	50	100	1	0.09586
6:155497151:T:C	49	100	1	0.02088
6:155497192:G:A	50	100	1	0.09659
6:155497564:A:G	50	100	1	0.02088
6:155497728:G:T	50	100	1	0.01525
6:155497801:A:G	50	100	1	0.01997
6:155497804:A:G	50	100	1	0.01997
6:155498093:C:T	50	100	1	0.0354
6:155498374:C:T	50	100	1	0.0354
6:155498385:A:G	50	100	1	0.02941
6:155498836:G:T	50	100	1	0.02088
6:155499043:C:T	49	100	1	0.06227
6:155499503:G:A	50	100	1	0.02669
6:155499639:C:A	50	100	1	0.02687
6:155499997:G:A	50	100	1	0.05428
6:155500268:C:T	50	100	1	0.1207
6:155500345:C:T	50	100	1	0.02052
6:155500662:G:A	50	100	1	0.02088
6:155500764:A:G	50	100	1	0.04285
6:155500904:C:G	50	96	1	0.0463
6:155500906:C:G	50	92	0.99	0.1129
6:155500908:C:G	50	96	0.97	0.1605
6:155500910:G:C	48	95.8	0.99	0.1202
6:155500952:A:G	50	100	1	0.02941
6:155500957:T:A	49	98	1	0.116
6:155500968:A:T	47	100	1	0.116
6:155501148:T:C	50	100	1	0.03577
6:155501324:T:C	50	100	1	0.1592
6:155501367:A:T	50	100	1	0.02941
6:155501606:A:G	50	100	1	0.02015
6:155501759:C:G	50	100	1	0.0394
6:155501942:T:C	50	98	1	0.1162
6:155502014:C:T	50	100	1	0.02088
6:155502115:C:T	50	100	1	0.03595
6:155502280:C:T	50	100	1	0.05465
6:155502567:C:T	50	100	1	0.02015
6:155502764:G:A	50	100	1	0.03558
6:155502855:T:C	50	100	1	0.4475
6:155502894:T:C	49	100	1	0.04285
6:155502955:C:T	50	100	1	0.02941
6:155503058:A:C	50	100	1	0.0768
6:155503282:C:T	50	100	1	0.1207
6:155503429:C:G	50	100	1	0.0118
6:155503710:T:C	49	100	1	0.1287
6:155503780:A:T	50	100	1	0.1287
6:155503894:G:A	50	100	1	0.04303
6:155503985:G:A	50	100	1	0.1204
6:155503987:A:G	50	100	1	0.02106
6:155504014:A:C	50	100	0.96	0.01852
6:155504233:C:G	50	100	1	0.1289
6:155504317:T:C	50	100	1	0.06245
6:155505300:T:C	50	100	1	0.01307
6:155505317:A:C	50	100	1	0.4506
6:155505322:C:G	50	100	0.99	0.1146
6:155505385:C:T	50	100	1	0.01997
6:155505887:A:G	50	100	1	0.1055
6:155506227:C:T	50	100	1	0.1235
6:155506231:C:T	50	100	1	0.01997
6:155506383:G:A	50	100	1	0.01543
6:155507245:T:G	50	100	1	0.07789
6:155507336:C:T	50	100	1	0.01325
6:155507357:A:G	50	98	1	0.4472
6:155508320:A:G	50	100	1	0.0797
6:155508717:A:G	50	98	1	0.02977
6:155508907:C:T	50	100	1	0.02869
6:155509057:A:C	50	100	1	0.09858
6:155509425:G:A	50	100	1	0.07389
6:155509434:C:G	50	100	1	0.1044
6:155509748:A:G	50	100	1	0.07879
6:155510083:G:A	50	100	1	0.07879
6:155510150:T:C	50	100	1	0.1048
6:155510364:T:A	50	100	0.94	0.04484
6:155510421:T:G	50	100	1	0.02269
6:155510468:C:T	50	100	1	0.02269
6:155510534:G:A	50	100	1	0.09877
6:155510574:A:C	49	100	1	0.02796
6:155511091:C:T	50	100	1	0.1592
6:155511200:T:G	50	100	1	0.1044
6:155511479:T:C	50	100	1	0.09877
6:155511510:A:G	50	100	1	0.01162
6:155511680:T:C	50	100	0.94	0.01997
6:155511822:G:A	50	98	1	0.4225
6:155512822:A:C	50	100	1	0.09877
6:155513016:C:T	50	100	0.98	0.05102
6:155513049:C:T	50	100	1	0.07879
6:155513106:G:A	50	100	1	0.1044
6:155513135:A:T	50	100	1	0.1046
6:155513156:C:T	50	100	1	0.01997
6:155513221:T:G	50	100	0.98	0.05683
6:155513250:C:T	50	100	1	0.02251
6:155513545:A:G	50	100	1	0.01997
6:155514209:C:T	50	100	1	0.1044
6:155514278:C:T	50	100	0.95	0.02197
6:155514530:C:T	50	100	1	0.01997
6:155514931:T:C	50	100	1	0.4192
6:155515142:T:C	50	100	1	0.01035
6:155515281:T:A	50	100	0.91	0.05519
6:155515446:T:C	50	100	1	0.1639
6:155515986:T:C	50	100	1	0.03322
6:155516264:C:T	50	100	1	0.1175
6:155516305:C:A	50	100	1	0.04248
6:155516508:T:A	50	100	0.99	0.01035
6:155516642:G:A	50	100	1	0.04194
6:155516981:C:T	50	100	1	0.01906
6:155517075:G:A	50	100	1	0.04194
6:155517243:A:C	50	100	1	0.04194
6:155517454:C:T	50	100	1	0.01652
6:155517587:C:G	50	98	1	0.447
6:155517815:T:G	50	100	0.99	0.07516
6:155518004:C:G	50	100	1	0.06336
6:155518724:C:T	50	100	1	0.02088
6:155518835:A:T	50	100	1	0.01997
6:155519126:G:C	50	100	1	0.04194
6:155519450:A:C	50	100	1	0.04194
6:155519636:T:C	50	100	1	0.1175
6:155519735:T:C	50	98	1	0.02977
6:155519757:C:T	50	100	1	0.1175
6:155519943:C:T	50	100	1	0.04194
6:155520096:T:G	50	100	1	0.04194
6:155520301:G:A	50	100	1	0.04212
6:155520381:T:C	50	100	1	0.04194
6:155520412:A:G	50	100	1	0.01616
6:155520697:C:T	50	100	1	0.04194
6:155520716:A:C	50	100	1	0.04194
6:155520928:A:T	50	100	1	0.04194
6:155521021:T:C	49	95.9	1	0.03195
6:155521113:C:A	50	100	1	0.04194
6:155521191:T:C	50	100	1	0.04194
6:155521239:G:A	50	100	1	0.04194
6:155521457:A:T	50	100	1	0.1238
6:155521508:A:G	50	100	1	0.04194
6:155521541:G:T	50	100	0.96	0.04194
6:155521571:A:G	50	100	0.99	0.07135
6:155521596:G:T	50	100	1	0.04194
6:155521701:C:G	50	100	1	0.1592
6:155521782:C:A	50	100	1	0.01235
6:155521911:C:T	50	100	1	0.04194
6:155521912:A:G	50	100	0.99	0.1313
6:155521942:T:C	50	100	1	0.03631
6:155522350:G:T	50	100	1	0.03577
6:155522415:A:G	50	100	1	0.01997
6:155522656:A:G	50	98	1	0.02996
6:155522664:T:C	50	100	1	0.04121
6:155522690:A:G	50	100	1	0.04121
6:155522968:T:C	50	100	1	0.04121
6:155523214:T:C	50	100	1	0.04121
6:155523406:T:G	50	100	0.93	0.0472
6:155523567:G:T	50	100	1	0.04121
6:155523653:A:G	50	100	1	0.04121
6:155524085:A:C	50	98	1	0.02977
6:155524099:T:C	50	100	1	0.04121
6:155524363:A:G	50	100	1	0.04121
6:155524402:C:T	50	100	1	0.04121
6:155524403:T:C	50	100	1	0.04121
6:155524531:C:T	50	100	1	0.01235
6:155524611:T:C	50	100	1	0.04121
6:155524706:C:T	50	100	0.99	0.03558
6:155524729:G:A	50	100	0.95	0.01997
6:155524855:G:T	50	100	1	0.04121
6:155524909:A:C	50	100	1	0.04121
6:155524939:T:C	50	100	1	0.02923
6:155524983:C:T	50	100	1	0.07734
6:155525004:T:G	50	100	1	0.0305
6:155525875:C:T	50	100	1	0.01235
6:155526079:A:G	50	100	0.98	0.01997
6:155526279:C:T	50	100	1	0.04121
6:155526415:T:C	50	98	1	0.4218
6:155527060:G:A	50	100	0.93	0.02033
6:155527712:C:T	50	100	0.93	0.02015
6:155527936:C:T	50	100	1	0.01652
6:155528076:C:A	50	100	1	0.08333
6:155528270:T:C	50	98	1	0.01216
6:155528600:C:T	50	100	0.93	0.03468
6:155529038:T:C	50	100	0.99	0.01688
6:155529349:A:G	50	98	0.99	0.1086
6:155529524:G:A	50	100	1	0.04121
6:155529737:G:C	50	96	0.9	0.02179
6:155529813:T:C	50	100	1	0.1242
6:155530262:T:G	50	100	1	0.04121
6:155530466:T:A	50	100	0.97	0.03758
6:155531315:G:A	50	100	0.99	0.07843
6:155531784:G:T	50	100	0.99	0.02415
6:155532453:C:T	49	100	1	0.07916
6:155532592:G:T	49	100	0.98	0.01852
6:155532851:G:C	50	98	1	0.01434
6:155532895:T:A	50	100	1	0.03558
6:155533034:A:C	50	100	0.98	0.01852
6:155533804:C:T	50	100	1	0.03558
6:155533842:C:T	50	100	1	0.03577
6:155533843:G:A	50	100	1	0.1238
6:155533859:G:A	50	100	1	0.04121
6:155533979:A:G	50	100	1	0.07952
6:155534070:C:T	50	100	1	0.02487
6:155534071:G:A	50	100	1	0.04121
6:155534087:A:T	50	96	0.7	0.01053
6:155534088:A:T	50	100	1	0.03558
6:155534092:A:T	50	100	0.98	0.04593
6:155534393:A:C	50	100	0.99	0.07226
6:155534410:T:C	50	100	1	0.04067
6:155534425:T:C	50	100	1	0.07952
6:155534500:T:C	50	100	1	0.03813
6:155534756:G:T	50	100	1	0.04139
6:155534769:T:G	50	100	1	0.02487
6:155534946:T:C	50	100	1	0.02487
6:155535060:T:A	50	100	1	0.04139
6:155535385:G:A	50	100	0.98	0.08261
6:155535388:G:A	50	100	1	0.07934
6:155535756:A:G	50	100	1	0.03813
6:155536049:G:C	50	100	1	0.03577
6:155536289:A:C	50	100	1	0.03577
6:155536410:T:C	50	100	1	0.07934
6:155536626:T:C	50	100	1	0.03558
6:155536684:G:A	50	100	1	0.02487
6:155536743:A:G	50	100	0.99	0.01852
6:155537071:T:C	50	100	1	0.01816
6:155537267:C:T	50	100	1	0.02578
6:155537734:C:T	50	100	0.98	0.03068
6:155537817:C:T	50	98	0.99	0.1265
6:155537823:A:G	50	100	0.97	0.1186
6:155538388:C:T	50	98	0.97	0.09513
6:155538542:T:A	50	100	1	0.03794
6:155538656:G:A	50	100	0.98	0.07643
6:155539565:T:A	50	100	1	0.03794
6:155539784:A:G	50	100	1	0.1238
6:155539933:G:A	50	100	1	0.03813
6:155540070:C:T	50	100	1	0.03649
6:155540106:C:G	50	100	1	0.02487
6:155540778:T:C	50	100	1	0.0305
6:155540975:A:G	50	100	0.98	0.01924
6:155541152:A:G	50	100	0.98	0.07916
6:155541744:C:T	50	100	1	0.03558
6:155541972:A:G	50	100	1	0.4473
6:155542124:G:A	50	100	1	0.03558
6:155542447:T:A	50	100	1	0.0699
6:155542531:C:T	50	100	1	0.01652
6:155542574:C:T	50	100	1	0.1238
6:155542644:T:C	50	100	1	0.0187
6:155543356:C:G	50	100	1	0.0305
6:155543768:G:A	50	100	0.99	0.1176
6:155543945:C:A	50	100	1	0.03105
6:155543993:G:A	50	100	1	0.03105
6:155544017:G:A	50	98	0.99	0.07807
6:155544102:C:T	50	100	0.94	0.02814
6:155544290:T:A	50	100	1	0.03105
6:155544939:T:C	50	100	0.99	0.01144
6:155544999:A:G	50	100	1	0.02923
6:155545000:C:T	50	100	1	0.02415
6:155545675:G:A	50	100	1	0.03286
6:155545976:G:A	50	100	1	0.02415
6:155546075:T:C	50	100	1	0.03268
6:155546157:G:C	50	100	1	0.3168
6:155546223:C:T	50	100	1	0.0325
6:155546333:G:A	50	98	0.98	0.03014
6:155546338:T:C	50	100	1	0.01126
6:155546717:C:T	50	100	1	0.01126
6:155546939:C:T	50	100	1	0.03268
6:155547228:G:A	50	100	0.98	0.1193
6:155548053:T:C	50	100	0.97	0.02251
6:155548098:T:A	50	100	0.98	0.02923
6:155548211:T:C	50	100	1	0.03341
6:155548445:A:G	50	100	0.98	0.01561
6:155548582:T:C	49	100	1	0.06609
6:155548789:G:T	50	100	0.94	0.02796
6:155548870:C:T	50	100	1	0.02124
6:155549019:T:C	50	100	1	0.03232
6:155549119:C:T	50	100	1	0.01162
6:155549285:T:C	50	100	0.96	0.02469
6:155549610:A:G	50	100	0.99	0.0561
6:155549694:G:A	50	100	0.99	0.3321
6:155549934:T:G	50	100	0.97	0.04575
6:155550031:C:A	50	100	0.97	0.02233
6:155550046:C:T	50	100	0.97	0.114
6:155550047:G:T	50	100	1	0.01162
6:155550367:A:G	50	100	0.98	0.02723
6:155550546:C:T	50	100	1	0.1723
6:155550677:G:A	50	100	1	0.0118
6:155550889:G:A	50	100	0.99	0.1427
6:155550979:G:A	50	100	1	0.01289
6:155551088:C:T	49	100	0.99	0.1378
6:155551297:T:C	50	100	0.98	0.3273
6:155551330:T:G	50	100	0.99	0.1365
6:155551331:C:T	50	100	1	0.02451
6:155551508:A:C	50	100	0.98	0.2974
6:155551597:A:C	50	100	0.97	0.1109
6:155551603:A:C	50	100	0.97	0.1106
6:155551841:T:C	50	100	0.97	0.2384
6:155552409:G:A	50	100	0.96	0.02869
6:155552642:A:G	50	100	0.95	0.01216
6:155552797:T:C	50	100	1	0.02106
6:155553136:G:T	50	100	0.98	0.02197
6:155553296:G:A	50	100	1	0.01434
6:155553387:T:A	50	100	0.99	0.02179
6:155553517:C:G	50	100	0.99	0.0207
6:155554016:C:A	50	100	0.99	0.02197
6:155554304:C:T	50	100	0.99	0.02397
6:155554412:C:A	50	100	0.99	0.02397
6:155554667:T:C	50	100	0.98	0.01325
6:155554829:A:G	50	100	1	0.02197
6:155554883:T:A	50	100	0.99	0.02197
6:155555035:A:T	50	100	1	0.02197
6:155555106:T:C	50	100	1	0.02197
6:155555705:C:T	50	100	0.98	0.1952
6:155555969:G:A	50	100	1	0.02197
6:155556124:G:C	50	100	1	0.02197
6:155556182:C:T	50	100	1	0.02015
6:155556293:T:C	50	100	1	0.02197
6:155556396:T:C	50	98	0.98	0.1772
6:155556629:C:T	50	100	0.94	0.02197
6:155556893:A:G	50	98	0.98	0.1716
6:155556918:A:G	50	100	1	0.02197
6:155556954:C:T	50	100	1	0.02197
6:155557018:A:C	50	100	0.81	0.02197
6:155557195:T:A	50	100	1	0.02687
6:155557366:C:T	50	100	1	0.02197
6:155557499:A:T	50	100	1	0.02197
6:155557847:C:A	50	100	1	0.02033
6:155558101:T:C	50	100	1	0.03504
6:155558447:T:C	50	100	1	0.02197
6:155558747:T:C	50	100	1	0.05592
6:155558944:A:C	50	100	1	0.05592
6:155559103:T:G	50	100	1	0.0561
6:155559124:T:G	50	100	1	0.02197
6:155559277:T:C	50	100	1	0.02015
6:155559333:C:T	50	100	1	0.01398
6:155559434:G:A	50	100	1	0.01144
6:155559533:A:G	50	100	1	0.02197
6:155559542:T:G	50	100	1	0.01035
6:155559600:C:T	50	100	0.98	0.1944
6:155559824:T:A	50	98	0.99	0.354
6:155559873:T:A	50	98	0.99	0.1999
6:155559876:T:A	50	100	1	0.02197
6:155560273:C:T	50	100	0.98	0.01816
6:155560340:T:C	50	100	0.98	0.1801
6:155560470:C:T	50	100	1	0.02015
6:155560869:C:T	50	100	0.98	0.02397
6:155561055:C:T	50	100	1	0.02088
6:155561115:C:A	50	100	0.84	0.02033
6:155561275:A:T	50	100	1	0.02197
6:155561375:T:G	50	100	1	0.04902
6:155561882:G:A	50	100	1	0.02197
6:155562373:G:A	50	100	0.96	0.03667
6:155562399:C:T	50	100	0.98	0.01816
6:155562796:A:G	50	100	1	0.02015
6:155563276:C:T	50	100	0.99	0.02052
6:155564074:T:C	50	100	1	0.02633
6:155564769:G:A	50	100	1	0.02796
6:155564894:T:G	50	100	1	0.03032
6:155564934:G:A	50	100	1	0.03032
6:155565125:C:T	50	98	0.99	0.2389
6:155565477:A:G	50	100	0.87	0.01162
6:155565520:C:T	50	100	1	0.03032
6:155565905:A:C	50	100	0.79	0.01489
6:155565936:C:T	50	100	1	0.03032
6:155566122:A:G	50	100	1	0.03032
6:155566305:G:A	50	100	1	0.03032
6:155566463:T:A	50	100	1	0.03032
6:155566620:A:C	50	100	0.99	0.2072
6:155566837:T:C	50	100	1	0.01144
6:155567066:G:A	50	100	1	0.03032
6:155567426:G:A	50	100	0.99	0.2072
6:155567450:C:G	50	100	0.99	0.02796
6:155567567:C:A	50	100	1	0.03032
6:155567891:A:G	50	100	0.94	0.03704
6:155568010:A:C	50	100	0.99	0.02796
6:155568182:C:G	50	100	1	0.02814
6:155568261:G:C	50	100	0.94	0.03086
6:155568262:T:G	50	100	0.99	0.02796
6:155568377:T:C	50	100	1	0.1458
6:155568385:T:C	50	100	0.98	0.04158
6:155568706:C:T	50	100	1	0.03032
6:155568751:T:G	50	98	1	0.03032
6:155568777:A:G	50	100	1	0.03032
6:155568847:T:G	50	100	1	0.0305
6:155568932:C:T	50	100	1	0.03032
6:155569194:G:A	50	100	1	0.03032
6:155569410:T:C	50	100	1	0.03032
6:155569441:A:G	50	100	1	0.03032
6:155569476:C:A	50	98	0.96	0.07534
6:155569873:A:C	50	98	0.98	0.3586
6:155569881:G:A	50	100	0.98	0.1852
6:155569910:G:A	50	98	0.98	0.1725
6:155570469:A:G	50	100	1	0.0305
6:155571018:T:C	50	100	0.96	0.07789
6:155571449:C:T	50	100	1	0.03032
6:155571526:A:T	50	100	0.99	0.1841
6:155571602:A:G	50	100	1	0.03032
6:155571683:T:C	50	100	1	0.0305
6:155571802:T:C	50	100	1	0.03032
6:155571914:A:G	50	100	0.96	0.07807
6:155571977:T:A	50	98	0.99	0.2309
6:155572032:A:G	50	100	1	0.03032
6:155572056:C:T	50	100	1	0.01888
6:155572584:C:A	50	98	0.99	0.1839
6:155572609:C:T	50	100	1	0.03032
6:155572897:T:C	50	100	1	0.03032
6:155573093:T:C	50	100	1	0.0305
6:155573197:C:T	50	100	1	0.02869
6:155573472:T:C	50	100	0.98	0.03794
6:155573605:G:A	50	100	0.98	0.1841
6:155573710:T:C	50	98	0.98	0.3589
6:155574620:C:T	50	100	0.99	0.02814
6:155574833:C:T	50	100	1	0.03032
6:155574844:C:T	50	100	0.96	0.01652
6:155574998:G:A	50	96	0.99	0.2288
6:155575138:G:A	50	100	0.98	0.1799
6:155575379:C:T	50	100	0.97	0.08061
6:155575626:G:A	50	96	0.99	0.2298
6:155575655:G:A	50	100	1	0.02796
6:155575804:T:A	50	98	0.99	0.1451
6:155576054:C:G	50	100	1	0.01888
6:155576310:T:C	50	96	0.98	0.2141
6:155576571:G:T	50	98	0.99	0.1449
6:155576633:G:A	50	98	1	0.0305
6:155577283:T:C	50	98	0.98	0.366
6:155578113:C:T	50	100	1	0.02796
6:155578174:C:T	50	100	1	0.02778
6:155578196:T:C	50	100	0.97	0.02215
6:155578309:A:T	50	94	0.95	0.2375
6:155578589:T:C	50	98	0.99	0.1451
6:155578901:A:G	50	100	0.98	0.02814
6:155578970:A:G	50	100	0.96	0.02415
6:155579116:A:G	50	100	0.97	0.3337
6:155579267:T:A	50	100	0.97	0.02832
6:155579341:A:T	50	100	0.99	0.04394
6:155579391:A:T	50	100	0.97	0.3785
6:155579414:G:A	50	98	0.96	0.02977
6:155579525:G:A	50	100	0.91	0.05519
6:155579642:G:A	50	100	0.97	0.05719
6:155579700:C:G	50	98	0.97	0.209
6:155579777:A:T	50	98	0.96	0.0305
6:155579998:A:G	50	100	0.99	0.0817
6:155580089:G:A	50	100	0.99	0.1122
6:155580390:T:C	50	98	0.95	0.1826
6:155580400:T:C	50	98	0.95	0.1825
6:155580447:T:C	50	94	0.96	0.0797
6:155580811:A:G	50	98	0.97	0.03014
6:155581083:A:G	50	100	1	0.03649
6:155582156:G:A	50	100	1	0.07752
6:155582297:G:A	50	100	0.99	0.2023
6:155582740:C:T	50	100	1	0.0305
6:155582786:C:A	49	98	0.99	0.3054
6:155583226:A:G	50	100	0.97	0.04085
6:155583443:C:G	50	100	1	0.2008
6:155583646:T:C	50	100	1	0.0305
6:155584139:T:C	50	100	1	0.02451
6:155584253:A:G	50	100	1	0.2556
6:155584485:C:T	50	100	1	0.4243
6:155584977:G:A	50	100	1	0.3054
6:155585160:C:G	50	100	1	0.1153
6:155585237:G:A	50	100	1	0.0305
6:155585345:C:G	50	100	0.99	0.07244
6:155585474:T:C	50	100	1	0.04793
6:155585618:C:T	50	100	1	0.07044
6:155585725:A:G	50	100	1	0.4245
6:155585848:T:A	50	100	1	0.4247
6:155586349:A:G	50	100	0.99	0.1431
6:155586411:T:C	50	100	1	0.08243
6:155586537:T:C	50	100	1	0.0305
6:155586706:A:G	49	100	1	0.08261
6:155586774:T:A	50	100	1	0.08261
6:155587040:C:G	50	100	1	0.2017
6:155587155:A:T	50	100	1	0.4241
6:155587404:G:C	50	100	0.96	0.08261
6:155587552:C:T	50	100	1	0.425
6:155587772:T:C	50	100	1	0.4247
6:155588578:C:A	50	100	1	0.0305
6:155588605:A:G	50	100	1	0.04793
6:155588887:G:A	46	95.7	0.99	0.07262
6:155589073:T:C	50	98	1	0.4924
6:155589145:C:A	50	100	1	0.1458
6:155589338:A:G	50	100	1	0.4933
6:155589392:G:C	50	100	0.99	0.1776
6:155589449:T:G	50	100	1	0.2021
6:155589597:T:C	50	100	1	0.08243
6:155589854:T:C	50	100	1	0.1934
6:155589878:T:C	50	100	1	0.02342
6:155589892:A:G	50	100	1	0.1454
6:155590037:G:C	50	100	1	0.4247
6:155590399:G:A	50	100	1	0.02905
6:155590818:T:C	50	100	0.99	0.07298
6:155591287:A:C	50	100	1	0.03123
6:155591542:A:G	49	100	1	0.4245
6:155591620:G:A	50	98	1	0.1135
6:155591630:G:C	50	100	1	0.0305
6:155591806:T:C	50	100	0.99	0.2012
6:155591807:A:G	50	100	0.99	0.01707
6:155592139:A:C	50	100	0.98	0.01035
6:155592357:G:A	50	100	0.99	0.1314
6:155592501:T:C	50	98	1	0.02106
6:155592850:G:A	50	100	0.86	0.03686
6:155593212:T:C	50	100	0.71	0.01307
6:155593263:G:A	50	100	0.94	0.02142
6:155593270:T:C	50	100	0.79	0.01924
6:155593302:G:C	50	100	1	0.01561
6:155593315:A:G	50	100	0.98	0.04575
6:155593324:A:T	50	98	0.88	0.01107
6:155593515:A:G	48	100	0.96	0.1329
6:155594090:T:C	50	98	1	0.4626
6:155594607:G:A	50	100	0.99	0.1952
6:155594857:G:A	50	100	1	0.04012
6:155594932:T:C	50	100	0.85	0.01071
6:155595106:T:G	50	100	1	0.03195
6:155595373:G:A	50	100	1	0.03577
6:155596032:C:T	50	100	1	0.02905
6:155596172:G:A	50	100	0.99	0.3028
6:155596194:C:G	50	100	1	0.04702
6:155596679:A:C	50	100	1	0.3965
6:155596873:T:C	50	100	0.99	0.1977
6:155597097:C:T	50	98	1	0.0236
6:155597336:T:C	50	96	0.98	0.2607
6:155597356:G:T	50	96	0.98	0.07916
6:155597450:G:C	50	94	0.99	0.4746
6:155597451:G:A	50	100	0.68	0.01307
6:155598041:A:G	50	100	0.98	0.2017
6:155598091:G:T	50	98	1	0.0236
6:155598474:C:T	50	100	0.99	0.02977
6:155598525:C:T	48	100	0.99	0.02977
6:155598572:T:G	50	100	0.99	0.0728
6:155598639:A:T	50	100	1	0.01834
6:155598732:C:T	50	98	0.99	0.2119
6:155598898:T:C	50	100	0.99	0.1665
6:155599018:G:A	50	100	1	0.03994
6:155599148:C:T	50	100	1	0.02905
6:155599604:A:C	50	100	1	0.03195
6:155599671:T:C	50	100	1	0.3775
6:155599757:A:G	50	100	1	0.3037
6:155599999:A:C	50	100	1	0.2565
6:155600341:T:C	50	98	0.99	0.1977
6:155600368:T:A	50	100	1	0.01852
6:155600578:C:T	50	96	0.99	0.07861
6:155600730:C:T	50	98	0.99	0.4592
6:155601006:G:A	50	100	0.99	0.07317
6:155601144:G:A	50	100	1	0.02306
6:155601360:A:G	50	100	1	0.01852
6:155601540:G:A	50	100	1	0.02415
6:155601881:T:C	50	100	0.99	0.1952
6:155602659:C:T	50	100	1	0.4615
6:155602676:A:G	50	100	1	0.3816
6:155602780:T:C	50	100	1	0.02397
6:155602789:C:T	50	100	0.99	0.0906
6:155603021:G:A	50	100	1	0.461
6:155603107:G:A	50	100	1	0.01797
6:155603158:A:G	50	100	0.92	0.01507
6:155603199:G:A	50	100	1	0.02306
6:155603705:C:G	50	100	1	0.3753
6:155603969:C:A	50	100	0.98	0.01035
6:155603978:C:T	50	100	1	0.04012
6:155603999:G:C	50	100	1	0.4936
6:155604051:C:T	50	100	1	0.4936
6:155604070:G:A	50	100	1	0.3956
6:155604248:C:A	50	100	0.99	0.1975
6:155604788:C:G	50	100	1	0.04702
6:155604789:C:T	50	100	1	0.3942
6:155605318:G:C	50	100	1	0.4902
6:155605572:C:A	50	100	0.97	0.01362
6:155605630:A:T	50	100	1	0.4936
6:155606325:A:C	50	100	1	0.04684
6:155607102:G:A	50	100	1	0.04684
6:155607304:C:T	50	100	1	0.4936
6:155607692:T:C	50	100	1	0.03195
6:155608108:A:C	50	100	1	0.03195
6:155608136:C:G	50	100	1	0.04702
6:155608293:C:T	50	100	1	0.03068
6:155608312:A:G	50	100	1	0.03086
6:155608381:C:T	50	100	0.99	0.1975
6:155608578:A:G	50	100	1	0.2553
6:155608667:C:T	50	100	1	0.04702
6:155609073:T:C	50	100	1	0.2553
6:155609244:C:A	50	100	1	0.01834
6:155609318:C:T	50	100	1	0.1986
6:155609367:A:T	50	100	1	0.01471
6:155609685:G:A	50	100	1	0.03577
6:155609703:T:C	50	98	0.94	0.01561
6:155609736:A:G	50	100	1	0.01471
6:155610111:C:T	50	100	1	0.02705
6:155610420:A:G	50	100	0.99	0.2547
6:155610877:T:C	50	100	0.99	0.01053
6:155610985:C:T	50	98	1	0.03794
6:155611157:G:A	50	100	0.99	0.01017
6:155611287:T:C	50	98	0.99	0.1033
6:155611398:C:G	50	100	1	0.02306
6:155611701:G:A	50	100	1	0.03577
6:155611811:A:T	50	100	1	0.01471
6:155611814:C:G	50	100	1	0.02324
6:155611821:C:A	50	100	1	0.03522
6:155611922:C:A	50	100	1	0.3949
6:155612107:A:C	50	100	1	0.0285
6:155612108:C:A	50	100	1	0.0285
6:155612149:T:C	50	100	1	0.4181
6:155612323:C:T	50	100	0.85	0.02306
6:155612722:A:G	50	100	1	0.4602
6:155612853:A:C	50	100	0.99	0.1716
6:155613116:G:A	50	100	0.98	0.0138
6:155613198:G:T	50	100	1	0.03794
6:155613399:A:G	50	100	0.98	0.0138
6:155613433:C:A	50	100	1	0.03758
6:155614109:C:T	50	100	0.98	0.1881
6:155614117:A:T	50	100	1	0.0492
6:155614153:A:T	50	100	1	0.03577
6:155614450:G:A	50	100	1	0.01235
6:155614676:G:C	50	100	0.95	0.01598
6:155614716:T:C	50	100	1	0.02306
6:155614763:G:A	50	100	0.98	0.01416
6:155614780:C:T	50	100	1	0.4568
6:155614946:A:G	50	100	1	0.02397
6:155615102:C:T	50	100	0.99	0.06173
6:155615543:A:C	50	100	1	0.0492
6:155615690:T:C	50	100	1	0.03195
6:155615737:T:C	50	100	1	0.03577
6:155615842:G:T	50	100	1	0.01834
6:155615986:G:C	50	98	1	0.2551
6:155616367:G:T	50	100	1	0.457
6:155616396:G:A	50	100	1	0.03195
6:155616466:T:C	50	100	1	0.02723
6:155616472:C:T	50	100	0.99	0.199
6:155616505:A:G	50	100	1	0.02306
6:155616653:T:A	50	100	0.99	0.1988
6:155616815:A:G	50	100	1	0.01416
6:155616990:T:C	50	100	1	0.03195
6:155617036:C:T	50	100	1	0.0236
6:155617055:A:G	50	100	0.99	0.0492
6:155617248:C:T	50	100	1	0.03195
6:155617309:G:A	50	100	1	0.02397
6:155617439:A:G	50	100	1	0.252
6:155617686:T:C	50	100	1	0.199
6:155618586:C:T	48	100	1	0.02705
6:155619076:T:C	50	100	1	0.02705
6:155619229:T:A	50	100	1	0.03195
6:155619422:C:G	50	100	1	0.4601
6:155620339:C:T	50	100	1	0.01852
6:155620777:G:A	50	100	1	0.2166
6:155621047:C:T	50	100	1	0.01471
6:155621552:C:T	50	98	0.92	0.09459
6:155621680:G:C	50	98	0.98	0.07934
6:155621713:T:C	50	100	1	0.4566
6:155622645:A:G	50	100	1	0.03195
6:155623403:A:C	50	100	1	0.0492
6:155623758:C:T	50	100	0.79	0.03032
6:155623844:G:T	50	100	1	0.4573
6:155624157:A:G	50	100	1	0.254
6:155624451:C:G	50	100	1	0.01398
6:155624726:C:G	50	100	1	0.03577
6:155624770:G:A	50	100	1	0.0167
6:155626295:G:A	49	85.7	0.8	0.07062
6:155626306:A:T	49	100	1	0.3263
6:155626448:A:T	50	100	0.86	0.01126
6:155626731:C:A	50	100	0.96	0.0167
6:155627020:G:A	50	100	1	0.02814
6:155627105:A:G	50	100	1	0.02814
6:155627414:C:T	50	100	1	0.1964
6:155627495:T:A	50	100	1	0.03577
6:155627591:G:A	49	100	1	0.01852
6:155627966:G:A	37	86.5	0.7	0.03214
6:155627990:G:A	39	100	0.97	0.0138
6:155628109:T:C	49	100	1	0.4541
6:155628867:A:C	50	100	1	0.1992
6:155629498:G:T	50	100	1	0.2576
6:155629763:C:T	50	100	0.99	0.07335
6:155629841:T:A	50	100	1	0.02796
6:155629977:C:T	50	98	0.87	0.01271
6:155629995:C:T	50	100	1	0.4568
6:155630345:G:A	50	100	1	0.01271
6:155630369:A:G	50	100	1	0.02796
6:155630531:A:C	49	100	1	0.2573
6:155630839:A:T	50	100	0.99	0.03776
6:155630982:T:G	50	100	1	0.376
6:155631016:A:G	50	100	1	0.02306
6:155631443:C:T	50	100	0.99	0.09023
6:155631763:A:C	50	98	1	0.2533
6:155632392:C:T	50	100	1	0.3983
6:155632593:T:C	50	100	1	0.04757
6:155632794:T:C	50	100	1	0.02778
6:155632975:C:T	50	100	1	0.3263
6:155633147:C:A	50	100	1	0.02324
6:155633299:G:A	50	100	1	0.03322
6:155633531:C:T	50	100	1	0.04757
6:155633550:A:G	50	100	1	0.2565
6:155634203:G:A	50	100	0.99	0.02397
6:155634440:A:T	50	100	1	0.4564
6:155634583:G:A	50	98	0.96	0.06536
6:155634600:C:G	50	100	1	0.4568
6:155634839:C:G	50	100	0.82	0.01416
6:155635210:T:C	50	100	1	0.02324
6:155636534:G:A	50	100	0.99	0.2006
6:155637339:C:T	50	100	1	0.03105
6:155637803:C:T	50	100	0.99	0.1959
6:155638650:T:C	50	98	0.98	0.07916
6:155638680:A:G	50	100	0.98	0.2567
6:155639008:A:C	50	100	1	0.02342
6:155639014:C:T	50	100	0.99	0.01198
6:155639080:G:A	50	98	1	0.4955
6:155639446:C:T	50	100	0.98	0.1935
6:155639554:C:A	50	100	1	0.4955
6:155639635:T:C	50	100	1	0.03322
6:155639727:G:A	50	100	1	0.03704
6:155640090:T:A	50	100	1	0.0236
6:155640310:G:A	50	100	1	0.4978
6:155642078:C:T	50	100	1	0.02342
6:155642155:G:C	50	100	0.99	0.3769
6:155642254:A:C	50	98	0.99	0.2534
6:155642262:C:T	50	100	1	0.4731
6:155642938:A:T	50	100	0.99	0.04757
6:155643186:C:T	49	98	1	0.4579
6:155643340:G:A	50	100	1	0.0276
6:155644049:T:C	50	100	1	0.3796
6:155644721:C:T	49	100	1	0.01398
6:155645311:T:G	50	98	1	0.218
6:155645542:A:C	50	100	1	0.2133
6:155646011:G:A	50	98	0.83	0.01253
6:155646137:A:G	50	100	1	0.03322
6:155646901:C:T	50	100	0.99	0.08987
6:155647037:T:C	50	100	0.99	0.4513
6:155647043:C:T	50	100	1	0.01816
6:155647866:C:T	50	100	1	0.02524
6:155648274:A:G	50	100	0.98	0.03014
6:155648514:G:A	50	100	0.97	0.4815
6:155648532:G:A	50	100	1	0.02487
6:155648923:C:T	50	100	1	0.03522
6:155649088:G:A	50	100	1	0.04085
6:155649139:C:T	50	100	1	0.02542
6:155649802:G:A	50	100	0.99	0.4459
6:155650146:G:A	50	100	1	0.04793
6:155650461:C:T	50	100	1	0.04031
6:155650510:G:A	50	100	1	0.1708
6:155650632:A:G	50	100	1	0.03558
6:155650633:T:C	50	100	1	0.1708
6:155650886:T:G	50	100	1	0.1708
6:155651519:G:A	49	93.9	0.8	0.06009
6:155651574:T:C	50	100	0.99	0.1683
6:155651922:C:T	46	97.8	0.99	0.1685
6:155652815:C:T	50	100	0.98	0.02959
6:155652852:C:T	50	100	1	0.3007
6:155653093:A:G	50	100	1	0.03105
6:155653183:A:G	50	100	1	0.4099
6:155653262:T:G	50	100	1	0.4838
6:155653511:C:T	50	100	1	0.4099
6:155653974:C:T	50	100	1	0.08896
6:155654300:A:G	50	100	1	0.3918
6:155654305:A:G	50	100	1	0.01398
6:155655030:T:C	50	100	1	0.02923
6:155655136:T:G	50	100	1	0.03105
6:155655401:C:T	50	100	1	0.0915
6:155655483:A:G	50	100	1	0.02923
6:155655794:C:A	50	100	0.91	0.01162
6:155656353:G:A	50	100	0.99	0.03014
6:155656963:C:T	50	100	0.99	0.1656
6:155657329:A:G	50	100	1	0.02378
6:155657373:T:C	50	100	0.99	0.3793
6:155657552:G:A	50	100	0.99	0.01271
6:155657615:C:G	50	100	1	0.04267
6:155657708:C:T	50	100	1	0.1654
6:155657742:T:A	50	100	1	0.01398
6:155657777:C:T	50	100	1	0.3397
6:155658460:T:A	50	100	1	0.0354
6:155658569:C:G	50	100	1	0.04031
6:155658596:C:T	50	100	1	0.02397
6:155658689:C:T	50	100	1	0.01344
6:155658759:G:T	50	98	0.97	0.07988
6:155658876:C:T	50	100	1	0.02288
6:155659830:C:T	50	100	1	0.01816
6:155659904:G:A	50	100	1	0.07553
6:155660312:T:C	50	98	1	0.02996
6:155660386:T:C	50	100	1	0.04267
6:155660391:G:A	50	100	0.99	0.03704
6:155661547:A:C	50	100	1	0.2636
6:155661862:C:T	50	100	1	0.2073
6:155662237:C:T	50	100	1	0.0354
6:155662394:T:C	50	100	1	0.02996
6:155662506:C:T	50	100	1	0.0581
6:155662584:G:A	50	100	1	0.3232
6:155663265:G:C	50	100	1	0.4679
6:155663727:A:T	50	100	1	0.2636
6:155663845:A:C	50	100	1	0.1545
6:155664160:G:T	50	100	1	0.01416
6:155664203:G:C	50	100	1	0.417
6:155664663:A:G	50	100	1	0.2977
6:155665115:T:C	50	100	1	0.02397
6:155665647:C:T	50	100	1	0.2204
6:155666106:A:G	50	100	1	0.02378
6:155666404:C:T	50	100	1	0.2108
6:155666654:C:T	50	100	1	0.1541
6:155666691:A:G	50	100	1	0.1541
6:155667212:C:T	50	100	1	0.09296
6:155667432:G:A	50	100	1	0.1837
6:155667496:C:A	50	100	1	0.01816
6:155668473:A:G	50	100	0.99	0.03704
6:155668849:A:G	50	100	1	0.01816
6:155668973:T:C	50	100	1	0.2987
6:155669386:T:C	50	100	1	0.02378
6:155669491:G:A	50	100	1	0.3282
6:155669789:C:T	50	100	1	0.2885
6:155669792:C:A	50	100	0.92	0.01816
6:155670921:T:C	50	100	1	0.2594
6:155671304:C:T	50	100	0.99	0.06209
6:155671699:A:G	50	100	0.99	0.05483
6:155671857:G:T	50	100	1	0.01344
6:155672058:G:T	50	100	1	0.2585
6:155672286:C:A	50	100	1	0.02996
6:155672578:G:C	50	100	0.98	0.1088
6:155672660:T:C	50	100	1	0.2135
6:155673302:C:T	50	100	1	0.4301
6:155673400:A:G	50	100	1	0.1385
6:155673423:G:T	50	100	1	0.1674
6:155674447:T:A	49	98	1	0.4842
6:155675008:A:G	50	100	1	0.2611
6:155675133:G:C	50	100	1	0.1828
6:155675181:G:A	50	100	1	0.1008
6:155675248:A:G	50	100	1	0.01416
6:155675286:T:C	50	98	0.98	0.07771
6:155675705:T:C	50	100	1	0.1008
6:155675754:C:T	50	100	1	0.4503
6:155675981:G:A	50	100	1	0.2609
6:155676221:C:T	50	100	1	0.2607
6:155676765:G:T	50	100	0.96	0.0138
6:155676852:G:T	50	100	1	0.4296
6:155676911:C:A	50	100	1	0.1984
6:155677139:G:A	50	100	1	0.4294
6:155677607:G:A	50	100	1	0.289
6:155677695:A:G	50	100	1	0.05247
6:155677824:G:A	50	100	1	0.1044
6:155678043:G:A	50	100	1	0.2598
6:155678078:G:A	50	100	1	0.2625
6:155678108:T:A	50	100	1	0.1044
6:155678305:T:C	50	100	1	0.2594
6:155678314:G:T	50	100	1	0.1044
6:155678361:A:G	50	100	1	0.1986
6:155678410:C:G	50	100	1	0.1044
6:155678655:C:T	50	100	1	0.394
6:155679386:C:A	50	100	1	0.3838
6:155679442:A:C	50	100	1	0.3834
6:155679543:T:A	50	100	1	0.03014
6:155679573:A:G	50	100	0.97	0.05447
6:155679590:T:C	50	100	1	0.278
6:155679784:A:T	50	100	1	0.2199
6:155680105:G:A	50	100	1	0.2789
6:155680175:A:G	50	100	1	0.05701
6:155680241:T:G	50	100	1	0.2707
6:155680400:G:A	50	100	1	0.2633
6:155680414:A:T	50	100	0.98	0.061
6:155680985:A:G	50	100	0.99	0.2003
6:155680999:G:A	50	100	0.93	0.04484
6:155681190:G:A	50	100	1	0.3555
6:155681211:C:T	50	100	1	0.27
6:155683404:G:A	50	100	1	0.2013
6:155683529:A:G	50	100	1	0.1367
6:155684008:G:A	50	100	1	0.02778
6:155684334:C:A	50	100	1	0.1006
6:155684619:T:C	50	100	1	0.2625
6:155684676:A:G	50	100	1	0.1365
6:155684938:T:C	50	100	1	0.02778
6:155685517:T:C	50	100	0.99	0.3457
6:155686373:G:T	50	100	0.99	0.2823
6:155686381:A:T	50	98	0.99	0.2042
6:155686382:T:G	50	98	0.99	0.2041
6:155686588:T:G	50	100	1	0.2672
6:155686671:G:A	50	100	0.99	0.02215
6:155686727:C:T	50	100	0.99	0.2213
6:155686751:A:G	50	100	1	0.01035
6:155686778:T:C	50	100	0.98	0.0561
6:155687195:T:A	50	100	1	0.2651
6:155687239:T:C	50	98	0.99	0.2682
6:155687501:A:G	50	100	0.99	0.2682
6:155687764:T:C	50	100	1	0.2653
6:155687772:C:T	50	100	1	0.2671
6:155687986:C:T	50	100	1	0.0167
6:155688286:T:G	50	100	1	0.09949
6:155688657:G:A	50	100	0.85	0.01035
6:155689114:T:C	50	100	1	0.2651
6:155689561:T:A	50	98	0.94	0.06245
6:155689972:A:C	50	98	0.99	0.2033
6:155689974:C:A	50	100	1	0.2672
6:155690044:G:A	50	100	0.99	0.3489
6:155690462:G:A	50	100	0.98	0.01797
6:155690647:T:C	50	100	0.99	0.2948
6:155690938:G:A	50	100	1	0.05483
6:155690993:C:T	50	100	1	0.06445
6:155691218:A:C	50	100	1	0.3299
6:155691683:C:T	50	100	0.99	0.2649
6:155691840:G:T	50	100	0.99	0.2653
6:155691876:C:T	50	100	1	0.065
6:155691911:A:G	50	100	1	0.0276
6:155691948:G:C	50	100	1	0.2625
6:155692721:G:A	50	100	0.97	0.05428
6:155692955:G:A	50	100	0.99	0.3419
6:155692981:A:G	50	100	0.99	0.3288
6:155693059:C:T	50	100	0.99	0.2658
6:155693187:C:G	50	100	0.99	0.02705
6:155693346:C:T	50	100	0.97	0.02723
6:155693998:C:T	50	100	0.98	0.01471
6:155694152:G:T	50	100	1	0.0118
6:155694161:C:T	50	96	0.96	0.2013
6:155694165:C:T	50	100	0.98	0.3778
6:155694491:T:C	50	94	0.97	0.4012
6:155694528:A:T	50	96	0.96	0.158
6:155695498:C:T	50	100	0.97	0.05301
6:155695733:G:A	50	100	0.98	0.3787
6:155695765:C:T	50	100	0.94	0.01035
6:155695791:T:G	50	100	1	0.01471
6:155695996:G:A	50	100	1	0.0118
6:155696069:G:C	50	100	0.95	0.04938
6:155696231:C:T	50	98	0.98	0.04194
6:155696461:A:G	50	94	0.97	0.3805
6:155697157:C:T	50	98	0.96	0.2651
6:155697520:T:A	50	100	0.93	0.05392
6:155698212:A:G	50	94	0.97	0.4441
6:155698279:T:C	50	100	0.99	0.01198
6:155698308:C:T	50	100	0.94	0.05301
6:155698410:T:C	50	98	0.97	0.2643
6:155698918:T:C	50	100	0.98	0.04539
6:155699747:A:G	50	100	0.99	0.4802
6:155700201:C:A	50	100	1	0.01107
6:155700298:C:T	50	100	0.99	0.3907
6:155700367:G:T	50	100	1	0.03086
6:155701124:C:T	50	100	1	0.3128
6:155701513:C:G	50	100	1	0.4517
6:155701705:G:C	50	100	1	0.01089
6:155702139:A:G	50	96	0.81	0.03286
6:155702500:T:G	50	100	1	0.06826
6:155703425:G:T	50	100	1	0.1058
6:155704055:C:A	50	100	1	0.01107
6:155704174:A:C	50	100	0.98	0.04321
6:155704180:A:T	50	100	1	0.05864
6:155704308:T:A	50	100	0.97	0.0305
6:155704854:A:G	50	100	1	0.0167
6:155705473:G:A	50	100	1	0.3903
6:155705582:G:A	50	100	1	0.4236
6:155706412:G:T	50	100	1	0.4234
6:155706921:G:A	50	100	0.92	0.04466
6:155706944:C:T	50	100	1	0.06863
6:155707139:T:C	50	100	1	0.01126
6:155707435:T:A	32	81.2	0.94	0.1601
6:155708510:G:C	50	100	1	0.4517
6:155708732:C:T	50	100	1	0.01107
6:155708781:C:A	50	94	0.92	0.06699
6:155709470:C:T	50	100	1	0.01107
6:155709560:T:G	50	100	1	0.03704
6:155709755:G:C	50	100	0.95	0.02015
6:155709847:T:G	50	98	1	0.04866
6:155711065:C:T	50	100	1	0.4234
6:155711284:T:C	50	100	1	0.0728
6:155711948:G:A	50	100	0.97	0.06826
6:155711949:T:C	50	100	1	0.04412
6:155712069:T:G	50	100	1	0.01107
6:155712430:A:G	50	100	1	0.04248
6:155712778:C:T	50	100	0.98	0.03032
6:155713403:G:A	50	100	1	0.06808
6:155713575:C:T	50	98	0.91	0.0118
6:155714765:T:A	50	100	1	0.01107
6:155715000:T:C	50	100	1	0.1369
6:155715507:G:A	50	100	1	0.01325
6:155716042:C:T	50	100	1	0.01126
6:155716058:T:C	50	100	1	0.01126
6:155716146:T:C	50	100	1	0.01126
6:155716675:T:A	50	100	1	0.01126
6:155717091:A:G	50	100	1	0.06826
6:155717120:T:C	50	100	1	0.09604
6:155717259:G:T	50	100	1	0.01126
6:155717303:G:A	50	100	1	0.04829
6:155717888:T:C	50	100	1	0.01107
6:155718111:T:C	50	100	1	0.06863
6:155718664:A:G	50	100	1	0.01126
6:155718961:T:G	50	100	1	0.466
6:155719447:T:A	50	100	1	0.4435
6:155719714:C:T	50	100	0.97	0.04811
6:155719835:C:T	50	96	0.9	0.07752
6:155719851:A:G	49	100	1	0.425
6:155719966:G:T	48	100	1	0.01126
6:155720187:G:A	50	100	1	0.3727
6:155720393:A:G	50	100	1	0.06863
6:155720408:A:G	50	100	0.87	0.03214
6:155720465:C:T	50	100	1	0.01126
6:155720652:T:C	50	100	1	0.3936
6:155721394:C:T	50	100	1	0.01144
6:155721518:T:C	50	100	1	0.01126
6:155721997:G:A	50	100	1	0.01126
6:155722232:A:G	50	100	1	0.02288
6:155722501:G:T	50	100	1	0.02251
6:155722726:A:G	50	100	1	0.01852
6:155722790:G:A	50	100	1	0.2959
6:155722875:A:T	50	98	0.8	0.0423
6:155723063:T:A	50	100	1	0.0216
6:155723191:C:T	50	100	1	0.01961
6:155724336:G:C	50	100	1	0.05737
6:155724813:T:C	50	100	1	0.06972
6:155724989:C:T	50	100	1	0.3034
6:155725166:A:G	50	100	1	0.2596
6:155725179:G:T	50	100	0.94	0.02324
6:155725221:C:T	50	100	1	0.04956
6:155725282:C:T	50	98	1	0.05701
6:155726385:A:T	50	100	1	0.01053
6:155726579:C:A	50	100	1	0.02215
6:155727066:A:G	50	100	1	0.02197
6:155727180:A:G	50	100	1	0.02197
6:155727330:G:A	50	100	1	0.4314
6:155727514:G:A	50	100	0.97	0.02106
6:155727660:A:G	50	100	1	0.02197
6:155727899:G:A	50	100	1	0.02197
6:155728602:C:A	50	100	1	0.02197
6:155728640:G:T	50	100	1	0.0167
6:155728895:C:T	50	100	1	0.2972
6:155729117:A:G	50	100	1	0.02197
6:155729182:C:G	50	100	1	0.4365
6:155729426:C:T	50	100	1	0.02197
6:155729644:A:G	50	100	1	0.02179
6:155729773:T:C	50	100	0.86	0.02469
6:155729960:G:A	50	100	1	0.0472
6:155730056:C:T	50	100	1	0.0216
6:155730289:T:A	50	100	1	0.0443
6:155730631:T:A	50	100	0.99	0.0216
6:155730970:T:C	48	97.9	0.72	0.02415
6:155730981:G:A	49	98	0.99	0.02106
6:155731825:C:T	50	100	0.89	0.0285
6:155732320:C:G	50	100	1	0.01543
6:155732996:C:T	50	100	0.99	0.3858
6:155733422:T:A	50	100	1	0.4437
6:155733652:T:G	50	100	1	0.0216
6:155733939:C:T	50	98	0.98	0.0256
6:155733970:T:C	50	100	1	0.0216
6:155734027:G:A	50	100	1	0.0216
6:155734066:T:C	50	100	1	0.0216
6:155734454:A:G	50	100	1	0.06954
6:155734516:T:A	50	100	1	0.02179
6:155734544:C:T	50	100	1	0.0216
6:155734650:A:C	50	100	1	0.0216
6:155734756:A:G	50	100	1	0.0216
6:155735200:C:T	50	100	1	0.06518
6:155735892:T:C	50	100	1	0.02179
6:155735894:G:A	50	100	1	0.02197
6:155736006:T:A	50	100	1	0.05683
6:155736174:G:A	48	100	1	0.02179
6:155737056:C:T	50	100	0.97	0.05483
6:155737436:C:T	50	98	0.92	0.07589
6:155737438:C:T	48	85.4	0.93	0.4804
6:155737440:C:T	48	91.7	0.98	0.0679
6:155737490:T:C	46	100	1	0.1558
6:155737865:A:G	50	100	0.99	0.3063
6:155738143:G:A	50	100	1	0.08279
6:155738160:T:A	50	88	0.91	0.05955
6:155739435:A:G	50	98	0.8	0.01325
6:155739519:T:C	50	98	0.93	0.03159
6:155739706:T:A	50	100	1	0.1394
6:155739945:A:G	50	100	1	0.1449
6:155741039:T:C	26	88.5	0.86	0.0325
6:155741375:T:G	50	100	1	0.01071
6:155741390:C:G	50	98	0.99	0.2026
6:155741982:A:C	50	100	1	0.1282
6:155742189:C:T	50	100	1	0.01071
6:155742439:A:C	50	98	0.99	0.2012
6:155742541:T:C	50	98	0.98	0.2012
6:155742604:G:T	50	100	1	0.1449
6:155743259:T:G	50	100	1	0.1282
6:155743263:A:G	50	100	1	0.01053
6:155744125:A:C	50	100	0.9	0.0768
6:155744396:A:C	50	100	0.99	0.2013
6:155744673:T:C	50	100	1	0.01053
6:155745467:G:A	50	100	0.99	0.2012
6:155745639:T:C	50	100	0.99	0.3907
6:155745869:A:G	50	100	1	0.01289
6:155746692:T:A	50	98	0.81	0.0748
6:155746739:G:A	50	100	0.99	0.4392
6:155747048:T:C	50	100	0.99	0.1009
6:155747647:T:C	50	100	0.99	0.1009
6:155747659:G:A	50	100	0.98	0.4432
6:155748244:T:G	50	100	0.98	0.02397
6:155748696:G:T	50	100	1	0.1334
6:155748822:C:G	50	100	0.99	0.3068
6:155748943:A:G	50	100	1	0.1351
6:155749816:A:T	50	100	0.98	0.01107
6:155749821:A:G	50	98	0.96	0.04739
6:155750190:G:C	50	100	0.94	0.01471
6:155750206:A:G	50	100	0.94	0.03177
6:155750217:G:C	50	100	0.99	0.02397
6:155750348:A:C	50	100	1	0.1959
6:155750825:A:G	50	100	0.95	0.04466
6:155751047:C:T	50	100	1	0.197
6:155751340:G:A	50	100	1	0.1282
6:155751622:G:A	50	98	0.99	0.303
6:155751700:C:T	50	100	0.87	0.03704
6:155751984:A:G	50	98	0.99	0.3032
6:155752003:G:T	50	100	0.97	0.04648
6:155752244:C:T	50	100	0.91	0.01089
6:155752706:C:T	50	100	0.99	0.4537
6:155752902:G:A	50	100	1	0.1334
6:155753146:C:T	50	100	1	0.01035
6:155753173:A:C	50	100	0.99	0.1959
6:155753600:T:C	50	100	0.99	0.1334
6:155754331:C:A	50	100	1	0.01271
6:155754786:G:A	50	100	0.99	0.1955
6:155754867:G:A	50	100	0.81	0.01543
6:155754966:T:C	50	100	1	0.04757
6:155755140:G:C	50	100	0.99	0.06445
6:155755185:A:T	50	100	0.88	0.01471
6:155755673:C:T	50	100	0.98	0.4544
6:155756803:A:T	50	100	0.97	0.04067
6:155757995:T:A	50	100	0.99	0.2229
6:155758925:A:C	50	100	0.98	0.2364
6:155759244:A:G	50	100	0.99	0.3021
6:155759957:T:C	50	100	0.98	0.1284
6:155760363:T:C	50	100	0.99	0.222
6:155760373:C:T	50	100	0.98	0.4552
6:155760432:C:T	50	100	1	0.02433
6:155760572:G:T	50	100	0.99	0.1964
6:155760577:A:G	50	100	1	0.04757
6:155760825:G:A	50	100	0.98	0.4417
6:155761423:T:C	50	92	0.83	0.06209
6:155761477:T:G	50	100	0.99	0.08188
6:155761747:C:T	50	100	1	0.01235
6:155761820:G:A	50	96	0.95	0.4818
6:155761907:A:G	50	100	0.94	0.01761
6:155762126:C:T	50	100	0.94	0.05955
6:155762689:A:G	50	96	0.94	0.2727
6:155763203:G:A	50	96	0.94	0.2865
6:155763290:T:A	50	96	0.93	0.2847
6:155763374:A:G	50	96	0.93	0.2734
6:155763460:G:A	50	98	0.9	0.04248
6:155763504:C:T	50	98	0.96	0.08025
6:155763792:A:G	50	96	0.92	0.2427
6:155764458:A:G	50	100	0.9	0.0256
6:155765031:G:A	50	100	0.95	0.02651
6:155765987:C:G	50	100	1	0.1451
6:155766080:C:T	50	100	1	0.03758
6:155766099:A:C	50	100	1	0.1836
6:155766556:G:A	50	100	1	0.03885
6:155766699:G:A	50	100	1	0.03922
6:155766712:T:C	47	100	1	0.03849
6:155766810:T:G	36	97.2	0.96	0.01398
6:155766949:C:T	50	100	0.99	0.1291
6:155767051:C:G	50	100	0.92	0.01688
6:155767083:G:A	50	98	1	0.1434
6:155767304:T:A	50	100	1	0.03867
6:155767324:G:A	50	100	0.99	0.1436
6:155767628:A:G	50	100	1	0.1436
6:155767705:T:G	50	100	1	0.03885
6:155768235:A:G	50	100	1	0.187
6:155768275:G:C	50	100	1	0.03885
6:155768349:G:A	50	100	1	0.1843
6:155768398:A:G	50	100	1	0.1445
6:155768450:G:A	50	100	1	0.05955
6:155768600:T:C	50	100	1	0.183
6:155768943:T:C	50	100	1	0.03831
6:155769150:T:C	50	100	1	0.01198
6:155769248:C:T	50	100	1	0.183
6:155769334:T:G	50	100	1	0.03831
6:155769371:T:G	50	100	1	0.05955
6:155769439:C:G	50	100	0.98	0.02197
6:155769590:C:T	50	100	1	0.1445
6:155769615:A:G	50	100	1	0.1445
6:155769809:T:A	50	100	1	0.1447
6:155769823:T:C	50	100	1	0.1447
6:155769953:T:A	50	100	1	0.183
6:155769954:T:A	50	100	1	0.1445
6:155770156:G:A	50	100	1	0.183
6:155770302:C:T	50	100	1	0.1832
6:155770429:A:G	50	100	0.99	0.02269
6:155770431:C:T	50	100	1	0.05937
6:155770922:T:C	49	100	1	0.1834
6:155770923:G:A	50	100	1	0.03849
6:155771179:T:C	50	98	1	0.1836
6:155771616:A:G	50	100	1	0.05937
6:155771839:T:C	50	100	1	0.1836
6:155771905:C:G	50	100	1	0.03849
6:155771914:C:T	50	100	1	0.03903
6:155771949:A:G	50	100	1	0.1836
6:155772278:T:C	50	100	1	0.1836
6:155772468:T:C	50	100	1	0.1836
6:155772664:A:G	50	100	1	0.1451
6:155772723:C:G	50	100	1	0.01525
6:155772828:T:C	50	100	1	0.01017
6:155773106:G:A	50	100	1	0.1008
6:155773174:T:G	50	100	1	0.1734
6:155773433:T:C	50	100	1	0.1836
6:155773599:T:C	50	100	1	0.1836
6:155773748:A:G	50	100	1	0.01216
6:155774112:C:T	49	100	1	0.1836
6:155774360:A:G	50	100	1	0.1836
6:155774401:T:C	50	100	1	0.1832
6:155774471:C:G	50	100	1	0.04067
6:155774484:T:G	50	100	1	0.1836
6:155774951:C:T	50	98	0.75	0.01688
6:155775369:C:T	50	100	1	0.1846
6:155776635:T:C	50	100	1	0.09405
6:155776763:G:T	50	100	1	0.01216
6:155776772:T:A	50	100	0.98	0.07044
6:155777898:C:T	50	100	1	0.191
6:155778045:C:T	50	100	1	0.07208
6:155778242:C:T	50	100	1	0.1954
6:155778314:G:A	50	100	0.98	0.02179
6:155778329:C:G	50	100	1	0.09096
6:155778334:C:T	50	100	1	0.02869
6:155778343:T:C	50	100	1	0.1919
6:155778359:C:T	50	100	1	0.01017
6:155778556:T:C	50	100	1	0.1919
6:155778596:C:G	50	100	1	0.09096
6:155778677:G:A	50	100	1	0.01017
6:155778753:G:C	50	98	0.82	0.02269
6:155778813:G:T	50	100	1	0.1004
6:155779002:A:C	50	100	1	0.01543
6:155779095:G:A	50	100	1	0.03504
6:155779208:G:C	50	100	1	0.1926
6:155779304:A:G	50	100	1	0.09005
6:155779540:A:G	50	100	1	0.1906
6:155779568:C:T	50	100	1	0.191
6:155779673:G:T	50	100	1	0.09005
6:155780038:C:T	50	100	0.99	0.01017
6:155780041:A:G	50	100	1	0.09005
6:155780254:C:T	50	100	1	0.09277
6:155780503:T:C	50	100	1	0.09005
6:155780652:G:A	50	100	1	0.08279
6:155780671:A:C	50	100	1	0.1006
6:155780701:G:C	50	100	1	0.09005
6:155780733:G:C	50	100	1	0.08987
6:155780749:T:C	50	100	1	0.08987
6:155780802:G:T	50	100	0.8	0.01471
6:155780991:T:C	50	100	1	0.09078
6:155781241:C:T	50	100	1	0.04757
6:155781356:G:A	50	100	1	0.08987
6:155781453:G:A	50	100	1	0.1921
6:155781664:A:C	50	100	1	0.09005
6:155781767:G:A	50	100	1	0.1013
6:155781869:C:A	50	100	1	0.09023
6:155781886:A:G	50	100	1	0.09023
6:155781928:G:A	50	100	1	0.09023
6:155782112:C:G	50	100	1	0.1928
6:155782146:A:G	50	100	0.96	0.0394
6:155782257:A:T	50	100	0.98	0.0915
6:155782261:A:C	50	100	0.98	0.0256
6:155782376:G:A	50	100	0.98	0.0138
6:155782679:T:A	50	100	0.97	0.09078
6:155782713:T:A	50	100	0.97	0.09114
6:155782770:T:C	50	100	0.97	0.09114
6:155782791:C:G	50	100	0.92	0.1369
6:155783095:T:C	50	100	0.93	0.1024
6:155783096:A:G	50	100	0.93	0.1008
6:155783230:C:A	50	88	0.75	0.3052
6:155783265:G:A	50	98	0.83	0.08533
6:155783563:C:T	50	100	0.66	0.01144
6:155783593:A:G	50	100	0.69	0.03304
6:155783756:T:A	50	98	0.69	0.01888
6:155784161:A:G	50	90	0.73	0.1118
6:155784928:C:T	50	88	0.69	0.1196
6:155785980:G:C	50	94	0.78	0.09132
6:155786696:C:A	50	88	0.74	0.3054
6:155786760:G:A	50	96	0.67	0.01053
6:155786991:A:C	50	100	0.67	0.01126
6:155787295:C:T	50	98	0.92	0.3936
6:155787529:A:G	50	98	0.9	0.04793
6:155787695:G:A	50	100	0.96	0.2605
6:155788148:G:A	50	100	0.95	0.01743
6:155788295:T:A	50	98	0.96	0.1262
6:155788333:A:G	50	98	0.96	0.1262
6:155788445:A:G	50	94	0.98	0.3927
6:155788614:T:G	50	100	0.99	0.06445
6:155789208:C:T	50	98	0.99	0.4121
6:155789355:T:C	50	98	0.97	0.1311
6:155789462:C:T	50	98	0.78	0.01743
6:155789583:G:A	50	100	0.93	0.03377
6:155789860:G:C	50	98	0.97	0.1282
6:155790152:A:T	50	98	0.99	0.05991
6:155790158:G:A	50	100	0.98	0.2553
6:155791411:G:C	50	100	0.96	0.09604
6:155791938:C:T	50	100	0.97	0.0886
6:155792632:A:G	50	100	0.96	0.01961
6:155793005:C:T	50	100	0.96	0.05664
6:155793579:A:T	50	100	0.99	0.06863
6:155793799:G:T	50	98	0.99	0.3637
6:155794078:G:C	50	100	0.99	0.2511
6:155794518:C:T	50	98	0.99	0.06191
6:155794609:C:T	50	98	0.99	0.06009
6:155795501:T:A	50	98	0.99	0.06155
6:155795766:A:G	50	100	0.97	0.4147
6:155796689:C:T	49	93.9	0.99	0.3629
6:155796690:A:G	47	87.2	0.99	0.4183
6:155796746:G:A	49	95.9	0.98	0.124
6:155797073:C:T	50	100	0.98	0.362
6:155797211:C:T	50	98	0.98	0.1238
6:155797416:C:T	50	96	0.88	0.1135
6:155797479:G:A	50	100	0.97	0.0886
6:155797845:T:G	50	100	0.99	0.3629
6:155798174:A:G	50	98	0.99	0.4118
6:155798702:A:C	50	100	1	0.06318
6:155798732:T:C	50	100	0.99	0.4134
6:155799229:G:T	50	100	0.99	0.3615
6:155799747:A:C	50	100	1	0.06173
6:155799897:C:T	50	96	0.89	0.1137
6:155800029:G:T	50	96	0.97	0.1422
6:155800197:A:G	50	100	0.98	0.1289
6:155800602:G:A	50	98	0.98	0.15
6:155800836:T:C	50	98	0.99	0.4052
6:155800971:C:T	50	100	1	0.02469
6:155801164:G:A	50	98	0.95	0.1512
6:155801202:A:G	50	100	0.98	0.1592
6:155801466:A:G	50	100	1	0.4109
6:155802921:C:A	50	98	1	0.05846
6:155803075:A:T	50	100	0.99	0.4181
6:155803116:G:A	50	98	1	0.05828
6:155803333:A:G	50	98	0.96	0.09005
6:155803960:C:T	50	100	1	0.01761
6:155804600:A:G	50	98	0.97	0.08987
6:155805337:G:A	50	98	0.99	0.3524
6:155805407:G:T	50	100	1	0.03159
6:155805457:T:C	50	98	1	0.0581
6:155805610:A:G	50	100	0.97	0.1342
6:155805854:A:G	50	100	0.97	0.128
6:155805949:G:T	50	100	0.99	0.4161
6:155806387:A:G	50	98	0.97	0.08969
6:155806637:A:G	50	98	0.99	0.3983
6:155806677:C:T	50	100	0.99	0.4276
6:155806813:A:G	50	100	0.99	0.4279
6:155806839:C:T	50	100	0.94	0.04357
6:155807033:G:A	50	100	0.87	0.01543
6:155807177:C:T	50	100	1	0.02469
6:155807435:G:A	50	98	0.97	0.05864
6:155807672:T:C	50	100	0.99	0.4341
6:155807790:C:T	50	100	1	0.02451
6:155808317:C:G	50	98	0.8	0.02469
6:155808538:C:T	50	98	0.96	0.09023
6:155808943:C:G	50	98	0.99	0.4221
6:155809092:C:T	50	100	1	0.01761
6:155809460:C:T	50	100	1	0.01761
6:155809589:A:G	50	100	0.99	0.3729
6:155810060:G:A	50	100	0.99	0.06046
6:155810180:C:G	50	100	0.99	0.06118
6:155810719:C:G	50	98	0.98	0.4187
6:155810724:T:G	50	96	0.98	0.4188
6:155810819:G:A	50	98	0.94	0.2382
6:155811196:T:G	50	98	0.92	0.2963
6:155811401:G:A	50	94	0.89	0.2522
6:155811562:G:A	50	96	0.93	0.445
6:155812209:T:C	50	100	1	0.1291
6:155812408:C:G	50	100	1	0.07952
6:155812498:C:A	50	98	0.96	0.3175
6:155812650:G:A	50	100	0.98	0.04031
6:155812751:T:C	50	100	0.98	0.03722
6:155812754:A:G	50	100	0.99	0.1449
6:155812936:C:T	50	100	1	0.1327
6:155813107:G:T	50	100	1	0.1249
6:155813131:A:T	50	100	0.99	0.08442
6:155813986:T:C	50	100	0.97	0.08315
6:155814187:T:A	50	100	0.97	0.1434
6:155814245:A:G	50	100	0.99	0.1325
6:155814274:T:C	50	100	0.87	0.01271
6:155814338:T:G	49	100	0.99	0.1681
6:155814399:A:T	50	100	0.99	0.1324
6:155814410:G:A	50	100	0.99	0.08624
6:155814493:G:A	50	100	0.96	0.08733
6:155814629:A:G	50	100	0.99	0.1325
6:155814964:G:A	50	100	0.97	0.4582
6:155815054:C:A	50	100	0.95	0.04539
6:155815069:T:C	50	100	1	0.07008
6:155815177:A:C	50	98	0.99	0.1354
6:155815554:T:C	50	98	0.97	0.1536
6:155815862:G:C	50	100	1	0.1238
6:155816041:T:C	50	98	0.81	0.1015
6:155816240:G:T	50	100	1	0.07988
6:155816718:A:G	50	100	1	0.1314
6:155816737:A:G	50	98	0.97	0.1527
6:155816741:C:A	50	100	0.98	0.4243
6:155816751:A:T	50	100	1	0.1242
6:155816800:C:T	50	100	1	0.06917
6:155816805:A:G	50	100	0.98	0.4406
6:155816811:C:A	50	100	1	0.1238
6:155817172:T:C	50	100	1	0.1344
6:155817217:G:A	50	100	1	0.1344
6:155817321:T:G	50	100	1	0.1705
6:155817575:T:C	50	100	1	0.1344
6:155817976:A:G	50	100	1	0.07571
6:155818055:G:A	50	100	0.99	0.1402
6:155818189:A:G	50	100	1	0.1251
6:155818421:G:A	50	100	1	0.07571
6:155818511:T:A	50	100	1	0.1336
6:155818663:C:T	50	100	1	0.01053
6:155818708:C:A	50	100	0.98	0.4846
6:155818862:A:G	50	100	1	0.04557
6:155819067:G:A	50	100	0.97	0.3951
6:155819229:A:T	50	98	0.88	0.01325
6:155819309:C:A	50	100	0.98	0.4069
6:155819629:G:C	50	100	0.98	0.4043
6:155819714:C:T	50	100	0.98	0.1498
6:155819751:T:C	50	100	1	0.04194
6:155820063:G:A	50	98	0.99	0.146
6:155820085:C:G	50	100	0.83	0.01852
6:155820229:T:C	50	96	0.98	0.4072
6:155820230:A:G	50	98	0.99	0.154
6:155820285:T:C	50	98	0.99	0.4067
6:155820560:C:A	50	98	0.99	0.358
6:155820617:A:T	50	98	0.98	0.4711
6:155820642:C:T	50	98	0.97	0.1545
6:155820648:G:A	50	98	0.99	0.4795
6:155820669:A:G	50	98	0.99	0.4067
6:155820750:A:G	50	100	0.94	0.03831
6:155820849:A:G	50	98	0.99	0.1465
6:155820996:C:T	50	98	0.98	0.1487
6:155820997:G:A	50	100	0.93	0.1068
6:155821440:C:T	50	100	0.99	0.4014
6:155821731:G:C	50	100	0.99	0.1129
6:155821794:T:G	50	100	0.99	0.4653
6:155821808:T:C	50	100	1	0.01852
6:155821828:C:T	50	100	0.98	0.03794
6:155822055:G:A	50	100	0.99	0.3553
6:155822216:G:A	50	100	0.98	0.04557
6:155822358:C:T	50	100	0.99	0.1044
6:155822372:C:G	50	100	0.98	0.05338
6:155822578:A:G	50	100	1	0.01852
6:155822613:A:G	50	100	0.98	0.05338
6:155822909:T:C	50	100	0.98	0.05338
6:155822970:T:A	50	100	0.98	0.05338
6:155823298:C:T	50	94	0.84	0.04158
6:155823611:A:G	50	100	0.99	0.1055
6:155823659:A:G	50	100	0.99	0.1133
6:155823818:G:A	50	100	0.99	0.3497
6:155823885:A:G	50	100	0.98	0.05374
6:155823951:G:T	50	100	0.99	0.1057
6:155824126:T:C	50	100	0.99	0.1131
6:155824200:C:T	50	100	0.98	0.05374
6:155824281:T:C	50	100	1	0.06899
6:155824396:T:C	50	100	0.99	0.1672
6:155824397:G:A	50	100	0.98	0.06155
6:155824565:A:T	50	100	0.99	0.1674
6:155824899:G:A	50	100	0.99	0.1135
6:155825000:T:C	50	100	0.99	0.1135
6:155825006:A:G	50	100	0.99	0.1135
6:155825150:A:G	50	100	0.99	0.1792
6:155825162:G:A	50	100	0.99	0.01943
6:155825571:C:T	50	100	0.99	0.1137
6:155825693:T:C	50	100	0.99	0.1135
6:155825933:T:C	50	98	0.93	0.03758
6:155826218:A:T	50	100	0.99	0.1794
6:155826227:T:A	50	100	0.99	0.1794
6:155826267:T:C	50	100	0.99	0.2642
6:155826617:G:A	50	100	0.99	0.1797
6:155826841:C:T	50	100	0.86	0.01344
6:155826897:G:A	50	100	0.99	0.1797
6:155827395:C:T	50	100	1	0.1901
6:155827427:G:A	50	100	1	0.1138
6:155827455:A:G	50	100	1	0.1799
6:155827674:T:C	50	100	1	0.1799
6:155827729:A:T	50	100	1	0.1799
6:155827812:G:A	50	100	1	0.1799
6:155827833:T:A	50	100	1	0.1799
6:155827929:T:G	50	100	1	0.06881
6:155828110:T:C	50	100	0.99	0.1801
6:155828142:T:C	50	100	1	0.1138
6:155828253:G:A	50	100	1	0.1799
6:155828277:G:A	50	100	1	0.04085
6:155828416:G:C	50	100	1	0.0659
6:155828524:C:T	50	100	1	0.1799
6:155828551:G:T	50	100	1	0.05919
6:155828818:T:C	50	98	1	0.1799
6:155828855:G:A	50	96	1	0.1799
6:155828861:A:G	50	98	1	0.1799
6:155829159:A:G	50	100	1	0.1046
6:155829555:A:C	50	100	1	0.06881
6:155829599:G:T	50	100	0.98	0.03794
6:155829714:T:C	50	100	1	0.1169
6:155829802:A:G	50	98	0.92	0.03885
6:155829815:T:C	50	100	1	0.2678
6:155830701:A:G	50	100	1	0.06881
6:155831518:C:T	50	100	1	0.06899
6:155831739:T:C	50	98	0.98	0.3575
6:155831756:T:C	50	98	0.92	0.3851
6:155831786:C:A	50	100	1	0.1017
6:155831953:A:C	50	100	1	0.1841
6:155832029:T:G	50	100	1	0.1825
6:155832427:T:C	50	100	1	0.2623
6:155832467:C:T	50	100	1	0.1825
6:155832501:C:T	50	96	0.96	0.138
6:155832613:C:T	50	100	0.99	0.1029
6:155832913:A:G	50	100	1	0.06935
6:155833156:C:A	50	100	1	0.1049
6:155833268:C:A	50	100	1	0.1049
6:155833357:C:T	50	100	1	0.1826
6:155833422:G:T	50	100	1	0.1826
6:155833426:G:A	50	100	0.98	0.05846
6:155833491:C:T	50	100	0.84	0.02324
6:155833576:G:T	50	100	1	0.1131
6:155833657:T:C	50	100	1	0.06881
6:155833745:T:A	50	98	0.97	0.1358
6:155833770:C:T	50	100	0.97	0.07934
6:155834264:G:C	50	98	0.98	0.1371
6:155834294:T:C	50	100	1	0.1908
6:155834668:C:G	50	100	0.98	0.3568
6:155834676:A:T	50	96	0.75	0.0285
6:155834772:G:T	39	92.3	0.73	0.0305
6:155835041:A:G	50	100	0.97	0.1238
6:155835317:G:T	50	100	1	0.06863
6:155835775:C:T	50	100	1	0.1837
6:155835789:C:G	50	100	1	0.1839
6:155835839:T:A	50	100	1	0.1839
6:155835892:C:A	50	98	0.89	0.07117
6:155836263:G:C	50	100	1	0.06863
6:155836400:T:C	50	98	1	0.2313
6:155836416:A:G	50	100	1	0.2246
6:155836529:G:A	50	100	1	0.2244
6:155836733:C:T	50	100	1	0.1015
6:155836771:C:T	50	100	0.98	0.356
6:155836811:C:T	50	100	1	0.2242
6:155836813:C:T	50	100	1	0.1454
6:155836833:T:A	50	100	1	0.2242
6:155836840:C:A	50	98	0.88	0.01325
6:155836865:G:A	50	100	1	0.2242
6:155836874:G:A	50	100	1	0.07044
6:155836915:A:G	50	100	1	0.2244
6:155837065:C:G	50	100	1	0.2244
6:155837110:T:A	50	100	1	0.1456
6:155837126:C:T	50	100	1	0.2164
6:155837215:A:G	50	98	1	0.3005
6:155837276:C:A	48	93.8	0.99	0.2914
6:155837290:A:G	50	96	0.94	0.03922
6:155837444:C:T	50	100	0.99	0.2244
6:155837454:C:G	50	100	0.99	0.2244
6:155837665:A:G	50	100	0.99	0.2244
6:155837845:A:T	50	100	0.99	0.2242
6:155837870:A:C	50	100	0.99	0.2242
6:155838091:C:G	50	100	0.98	0.2222
6:155838155:G:A	50	100	0.99	0.2242
6:155838218:G:A	50	100	0.99	0.2242
6:155838311:C:A	50	100	0.99	0.224
6:155838497:A:G	50	100	0.99	0.2244
6:155838586:T:A	50	100	0.99	0.2235
6:155838808:A:G	50	100	0.98	0.224
6:155838981:G:A	50	98	0.98	0.171
6:155839612:T:A	50	96	0.92	0.4346
6:155839780:A:T	50	96	0.87	0.04248
6:155839958:G:C	50	92	0.79	0.05719
6:155840290:C:T	50	100	0.98	0.01598
6:155840541:G:T	50	98	0.77	0.04139
6:155840760:A:G	50	98	0.93	0.4236
6:155840872:T:C	50	98	0.96	0.3571
6:155840898:A:G	50	98	0.96	0.1058
6:155841001:G:A	50	100	0.99	0.0187
6:155841069:G:A	50	100	0.97	0.1251
6:155841203:T:C	50	100	0.85	0.02705
6:155841330:C:G	50	98	0.96	0.1071
6:155841339:A:G	50	96	0.96	0.331
6:155841418:A:G	50	100	0.95	0.05483
6:155841661:C:T	50	100	0.94	0.03994
6:155841693:T:C	50	100	0.99	0.05465
6:155842552:G:T	50	100	0.91	0.07026
6:155842647:A:G	50	100	0.9	0.01507
6:155842664:T:C	50	100	0.98	0.3468
6:155842891:A:G	50	98	0.95	0.0345
6:155843207:T:C	50	98	0.99	0.1796
6:155843389:G:A	50	98	0.97	0.1654
6:155843441:A:G	50	98	0.98	0.1663
6:155844593:C:T	50	100	1	0.1182
6:155844625:T:C	50	100	1	0.1445
6:155844662:T:C	50	100	1	0.08279
6:155844667:C:G	50	100	0.98	0.1024
6:155844674:T:C	50	96	0.99	0.2578
6:155845180:C:T	50	98	0.96	0.01616
6:155845461:A:T	50	98	0.99	0.2994
6:155845487:C:T	50	100	1	0.02378
6:155845493:A:G	50	98	1	0.1436
6:155845605:A:G	50	98	0.99	0.2934
6:155845803:T:A	50	98	0.99	0.2996
6:155846009:T:A	50	100	0.98	0.1035
6:155846220:C:T	50	100	0.99	0.1035
6:155846342:A:C	50	100	0.99	0.1035
6:155846809:G:T	50	100	1	0.1403
6:155847112:A:G	50	98	1	0.1792
6:155847237:T:G	50	100	1	0.1362
6:155847656:A:G	50	100	1	0.1135
6:155847659:C:T	50	100	1	0.1137
6:155847767:G:T	50	98	0.96	0.06155
6:155847810:T:C	50	100	1	0.136
6:155847981:T:C	50	98	1	0.282
6:155848197:C:T	49	98	1	0.2901
6:155848264:T:G	50	98	1	0.2927
6:155848658:G:A	50	98	1	0.1707
6:155848680:C:T	50	98	1	0.1707
6:155849240:T:C	50	98	1	0.03304
6:155849778:G:T	50	100	1	0.1707
6:155850076:G:A	50	100	1	0.01071
6:155850397:G:T	50	100	1	0.1184
6:155850574:T:C	50	100	1	0.2905
6:155850714:T:G	50	100	1	0.05574
6:155851012:T:A	50	100	1	0.03341
6:155851067:T:A	50	100	1	0.1209
6:155851325:T:C	50	100	1	0.136
6:155851477:G:A	50	100	1	0.08279
6:155851542:T:C	50	98	0.98	0.3589
6:155851774:G:A	50	100	1	0.1271
6:155851826:C:T	50	100	1	0.05574
6:155852083:A:T	50	100	1	0.1151
6:155852562:C:T	50	100	1	0.1676
6:155852704:C:G	50	100	1	0.0561
6:155852737:T:C	50	100	1	0.3678
6:155853217:A:G	50	100	1	0.3753
6:155853376:C:T	50	100	0.99	0.01561
6:155853618:C:T	50	98	1	0.278
6:155853675:C:T	50	100	0.98	0.03232
6:155853698:A:T	50	100	0.99	0.366
6:155853871:T:C	50	100	0.98	0.2384
6:155854970:G:A	50	96	0.89	0.01507
6:155855184:T:A	50	100	1	0.1467
6:155855614:T:C	50	100	1	0.02433
6:155855974:C:A	50	100	0.99	0.2003
6:155856159:C:G	50	100	1	0.2939
6:155856834:G:C	50	100	0.99	0.2963
6:155857000:A:G	50	100	0.99	0.1747
6:155857137:T:G	50	100	1	0.02433
6:155857412:C:T	50	100	0.98	0.1561
6:155857851:G:A	50	100	0.99	0.4067
6:155858014:C:A	50	100	1	0.05519
6:155858034:T:C	50	100	0.99	0.4031
6:155858701:A:T	50	100	1	0.2282
6:155858721:A:G	50	100	1	0.2279
6:155858796:C:T	50	100	1	0.2318
6:155859045:A:G	50	100	1	0.2324
6:155859201:G:A	50	98	0.99	0.1135
6:155859498:C:A	50	100	1	0.08551
6:155859679:C:T	50	100	1	0.05283
6:155859695:G:A	50	100	0.99	0.1153
6:155859935:T:G	50	98	1	0.0699
6:155859987:T:A	50	100	1	0.05283
6:155860407:T:C	50	100	0.82	0.01543
6:155860855:T:G	50	100	0.92	0.08824
6:155860865:G:C	50	100	1	0.0699
6:155860910:G:C	49	100	1	0.06772
6:155861002:C:T	50	98	0.98	0.02651
6:155861145:A:C	50	98	0.98	0.3764
6:155861439:T:C	50	98	1	0.3431
6:155861457:C:T	50	98	1	0.1505
6:155861504:G:A	50	100	1	0.07026
6:155861758:C:T	50	98	0.99	0.2008
6:155861825:C:T	50	98	1	0.1505
6:155862013:C:T	50	98	1	0.3395
6:155862138:G:A	50	100	1	0.0699
6:155862454:G:A	50	98	1	0.1138
6:155863257:A:G	50	98	0.98	0.3778
6:155863294:A:T	50	100	0.98	0.01362
6:155863420:C:G	50	100	1	0.08624
6:155863460:C:T	50	100	1	0.08624
6:155863530:A:G	50	100	0.92	0.01452
6:155863592:T:G	50	98	1	0.2741
6:155863631:T:A	50	98	0.99	0.1137
6:155863827:G:A	50	100	1	0.07008
6:155864020:A:T	50	100	1	0.05301
6:155864065:A:G	50	100	0.84	0.01089
6:155864416:A:T	50	100	0.91	0.01816
6:155864642:T:C	50	100	1	0.07026
6:155865048:G:C	50	100	1	0.07008
6:155865276:T:C	50	98	1	0.07008
6:155865415:C:G	50	100	1	0.0699
6:155865565:G:A	50	100	1	0.05283
6:155865640:T:C	50	100	1	0.07008
6:155865799:A:G	50	100	1	0.07008
6:155865810:C:T	50	100	1	0.0699
6:155865920:T:C	50	100	0.99	0.221
6:155865925:T:C	50	100	1	0.0699
6:155866007:C:T	50	100	1	0.0699
6:155866339:T:A	50	100	0.99	0.07008
6:155866376:G:C	50	100	0.99	0.0699
6:155866398:G:A	50	98	0.94	0.06663
6:155866528:C:G	50	100	1	0.01452
6:155866598:G:T	50	100	0.99	0.1146
6:155866724:G:A	50	100	0.97	0.07026
6:155866826:C:G	50	100	0.92	0.08914
6:155866931:G:C	50	100	0.98	0.1147
6:155866997:T:G	50	100	0.94	0.07335
6:155867067:C:T	49	100	0.9	0.07317
6:155867077:T:C	50	100	0.97	0.07117
6:155867088:T:C	50	100	0.99	0.1999
6:155867127:G:A	50	98	0.99	0.1523
6:155867224:T:G	50	98	0.98	0.07062
6:155867226:T:C	50	98	0.98	0.07062
6:155867270:G:C	50	100	0.98	0.07044
6:155867343:T:G	50	100	1	0.1623
6:155867706:T:C	50	100	0.98	0.07026
6:155867967:T:C	50	98	0.92	0.02705
6:155868092:G:A	50	100	0.99	0.1296
6:155868261:A:T	50	98	0.99	0.09913
6:155868275:G:A	50	100	0.98	0.07044
6:155868400:G:A	50	100	0.99	0.13
6:155868462:A:G	50	100	0.99	0.1304
6:155868641:C:T	50	100	1	0.05919
6:155868683:A:G	50	98	0.99	0.3417
6:155868807:G:A	50	100	0.99	0.05901
6:155868828:G:A	50	100	0.98	0.01634
6:155870081:C:A	50	98	0.98	0.1327
6:155870104:T:C	50	100	1	0.02451
6:155870121:G:A	50	100	0.99	0.0325
6:155870133:A:G	50	98	0.99	0.1612
6:155870365:G:A	50	100	0.99	0.0325
6:155870377:T:C	50	100	0.92	0.01525
6:155870443:T:G	50	100	0.99	0.4637
6:155870765:G:C	50	100	0.99	0.4639
6:155871008:G:A	50	100	0.98	0.09296
6:155871153:G:A	50	100	0.98	0.4637
6:155871882:C:G	50	100	0.99	0.0797
6:155872006:A:G	50	100	0.98	0.1997
6:155872113:G:A	50	100	0.99	0.09532
6:155872237:A:C	50	100	0.99	0.1652
6:155872624:T:G	50	100	0.99	0.161
6:155873040:C:T	50	98	0.96	0.01543
6:155873185:C:T	50	96	0.99	0.4742
6:155873225:G:A	50	98	0.98	0.05338
6:155873417:C:T	50	100	0.99	0.05192
6:155873766:G:A	50	100	0.86	0.01089
6:155874358:A:G	50	100	1	0.4001
6:155874390:G:A	50	100	0.93	0.01489
6:155874791:G:A	50	100	0.8	0.01017
6:155874827:T:A	50	100	1	0.03304
6:155874841:C:T	50	100	1	0.4005
6:155874856:C:T	50	100	1	0.4005
6:155874949:C:T	50	100	0.93	0.01489
6:155874986:T:C	50	100	0.99	0.1084
6:155875150:T:C	50	100	1	0.4005
6:155875545:A:G	50	100	1	0.4001
6:155875550:G:A	50	100	1	0.3989
6:155875577:T:C	50	100	1	0.3989
6:155875799:G:A	50	100	1	0.3991
6:155875939:C:T	50	100	1	0.3994
6:155876368:A:G	50	100	1	0.4027
6:155876614:T:G	50	100	1	0.4007
6:155876676:T:C	50	100	0.99	0.01489
6:155876793:G:A	50	100	1	0.4007
6:155877034:C:T	50	100	0.99	0.492
6:155877247:A:G	50	100	0.99	0.4007
6:155877439:T:C	50	100	0.98	0.4018
6:155877619:G:A	50	100	0.99	0.4016
6:155877734:T:C	50	100	0.98	0.4014
6:155877811:A:C	50	100	0.99	0.4012
6:155877899:T:A	50	100	1	0.01489
6:155878058:A:C	50	100	0.88	0.06972
6:155878338:A:G	50	98	0.98	0.3987
6:155878344:G:T	50	100	0.97	0.02741
6:155878350:G:C	50	98	0.97	0.4096
6:155878399:C:T	50	100	0.98	0.0532
6:155878454:A:G	50	100	0.81	0.01398
6:155878457:A:T	50	98	0.97	0.3814
6:155878478:T:C	50	100	0.81	0.01416
6:155878481:G:A	50	98	0.98	0.3838
6:155878485:C:T	50	98	0.98	0.3834
6:155878535:A:G	50	100	0.94	0.3883
6:155878539:A:G	50	100	0.95	0.3873
6:155878561:C:T	50	100	0.96	0.08279
6:155878591:A:C	50	100	0.96	0.1095
6:155878697:T:C	49	93.9	0.97	0.413
6:155878728:G:T	50	98	0.98	0.4001
6:155878759:C:T	50	98	0.98	0.3991
6:155878767:C:T	50	100	1	0.01035
6:155878779:G:A	49	98	0.98	0.3974
6:155878799:T:C	49	98	0.98	0.3991
6:155878823:C:T	50	98	0.96	0.3232
6:155878830:A:G	50	98	0.98	0.398
6:155878831:T:C	50	98	0.96	0.3882
6:155878967:A:G	50	100	0.98	0.3989
6:155878971:A:G	50	98	0.97	0.1607
6:155879045:G:T	50	98	0.98	0.3992
6:155879139:G:A	50	100	0.98	0.04158
6:155879147:A:C	49	100	0.99	0.3996
6:155879434:C:T	50	98	0.99	0.106
6:155879498:G:A	50	98	0.99	0.3996
6:155879702:C:A	50	100	0.93	0.01471
6:155879806:C:T	50	100	0.99	0.05247
6:155879878:G:A	50	98	0.99	0.4138
6:155879924:A:G	50	100	0.99	0.4956
6:155879951:G:A	50	100	1	0.01035
6:155880093:A:C	50	100	0.95	0.0305
6:155880114:C:T	50	100	0.99	0.163
6:155880363:T:G	50	100	1	0.05283
6:155880484:T:C	50	98	0.92	0.08515
6:155880632:T:C	50	98	0.99	0.4573
6:155881278:G:C	50	100	0.99	0.0118
6:155881980:G:A	50	100	1	0.08715
6:155882155:A:G	50	100	0.98	0.1589
6:155882949:T:A	50	100	1	0.09604
6:155883043:A:G	50	100	0.98	0.02741
6:155883185:T:C	50	100	1	0.09568
6:155883217:G:A	50	100	0.99	0.05356
6:155883753:T:C	50	100	1	0.01198
6:155883857:C:T	50	100	0.96	0.02469
6:155883993:G:A	50	100	1	0.01198
6:155884222:A:G	50	100	1	0.09713
6:155884449:A:G	50	100	0.99	0.05265
6:155884477:G:A	50	100	0.99	0.4058
6:155884579:A:G	50	100	0.99	0.293
6:155884650:T:C	50	100	1	0.09659
6:155884738:T:C	50	100	1	0.09659
6:155884784:T:C	50	100	0.99	0.1541
6:155884957:T:G	50	100	0.94	0.01325
6:155884963:G:C	50	100	0.88	0.01616
6:155885008:G:T	50	100	1	0.08805
6:155885102:A:G	50	100	1	0.08805
6:155885478:A:G	50	100	0.98	0.2039
6:155885484:A:G	50	100	1	0.08805
6:155885840:T:G	50	100	0.98	0.08842
6:155886189:T:A	50	100	0.99	0.2918
6:155886316:T:C	50	100	0.99	0.05283
6:155886339:C:A	50	100	0.98	0.4673
6:155886855:T:C	50	100	0.99	0.2042
6:155887026:G:A	50	100	1	0.08733
6:155887075:A:G	50	96	0.97	0.1612
6:155887431:T:A	50	100	0.99	0.3025
6:155887723:T:G	50	100	0.99	0.1625
6:155887884:G:A	50	100	0.99	0.2141
6:155888201:T:C	50	100	0.99	0.3023
6:155888298:C:A	50	100	1	0.01507
6:155888599:T:C	50	100	0.99	0.1621
6:155888854:G:A	50	100	0.99	0.06718
6:155889355:G:A	50	100	0.99	0.03631
6:155889447:T:G	50	100	0.99	0.1625
6:155889594:T:C	50	100	0.99	0.1625
6:155889643:C:G	50	100	1	0.01525
6:155890238:T:C	50	100	1	0.03431
6:155890312:T:C	50	100	0.99	0.03595
6:155890334:G:A	50	98	0.99	0.04212
6:155890557:C:T	50	98	1	0.09459
6:155890560:G:A	50	100	1	0.4252
6:155890565:G:T	50	100	0.97	0.1118
6:155891299:G:T	50	100	0.95	0.01888
6:155891642:T:C	50	98	0.99	0.05211
6:155891669:C:G	50	100	0.99	0.06718
6:155892296:C:T	50	100	0.99	0.05211
6:155892810:G:A	50	100	0.99	0.03304
6:155892967:T:C	50	100	0.98	0.1146
6:155893029:C:T	50	100	1	0.0345
6:155893203:G:C	50	98	0.99	0.3464
6:155893325:A:T	50	100	0.97	0.0541
6:155893520:A:C	50	98	0.99	0.2925
6:155894061:G:A	50	100	0.99	0.1176
6:155894077:A:G	50	100	0.99	0.05737
6:155894096:G:T	50	100	1	0.03903
6:155894392:C:T	50	100	1	0.09332
6:155894676:T:C	50	100	0.99	0.114
6:155894889:G:A	50	100	1	0.4853
6:155895093:G:A	50	100	0.99	0.1131
6:155895201:A:T	50	100	1	0.03286
6:155895308:A:G	50	100	1	0.03577
6:155895810:A:C	50	100	0.99	0.05792
6:155896520:C:T	50	100	1	0.07516
6:155896685:C:T	50	100	1	0.03105
6:155896780:A:T	50	100	0.99	0.04067
6:155896805:G:A	50	100	0.99	0.05229
6:155896833:A:G	50	100	0.98	0.1888
6:155897214:T:G	50	100	0.99	0.05265
6:155897488:T:A	50	100	1	0.03286
6:155897587:A:C	50	100	0.99	0.05247
6:155897684:G:A	50	100	1	0.01071
6:155897810:G:A	50	100	1	0.203
6:155898296:A:G	50	100	1	0.03105
6:155898877:A:G	50	100	1	0.03286
6:155898904:G:A	50	100	0.99	0.1478
6:155898905:T:C	50	100	1	0.03232
6:155898999:A:G	50	100	0.98	0.03105
6:155899167:T:C	50	100	1	0.03286
6:155899405:A:G	50	100	0.99	0.1004
6:155899757:G:A	50	100	0.96	0.05338
6:155899937:C:G	50	100	1	0.09386
6:155900542:G:A	50	100	0.96	0.02614
6:155900575:C:T	50	100	0.78	0.0158
6:155900622:T:C	50	100	0.99	0.1817
6:155900781:C:T	50	100	1	0.4907
6:155901612:G:C	50	100	1	0.3328
6:155901696:G:C	50	100	1	0.3195
6:155902339:G:T	50	100	0.97	0.06772
6:155903140:G:A	50	100	1	0.09386
6:155903563:G:A	50	100	1	0.4326
6:155904095:C:A	50	100	0.99	0.1516
6:155904360:A:G	50	100	1	0.03304
6:155904377:C:T	50	100	1	0.4824
6:155904772:T:G	50	100	1	0.14
6:155905152:C:T	50	100	0.99	0.1478
6:155905284:G:A	50	100	0.99	0.03994
6:155905405:T:C	50	100	1	0.08007
6:155905913:C:T	50	100	0.98	0.08188
6:155905935:G:T	50	98	0.99	0.1518
6:155906057:C:T	50	98	0.99	0.1518
6:155906544:A:G	50	100	1	0.03268
6:155906576:A:G	50	100	0.97	0.01089
6:155906974:G:A	50	100	1	0.03268
6:155907206:T:C	50	100	0.98	0.01089
6:155907543:C:T	49	100	0.99	0.07553
6:155907606:T:C	50	100	1	0.03086
6:155907794:C:T	50	100	1	0.1511
6:155907849:G:A	50	100	1	0.4826
6:155907996:T:C	50	100	1	0.1373
6:155908304:C:T	50	100	1	0.1356
6:155908348:G:A	50	100	1	0.03976
6:155908679:T:C	50	100	1	0.03613
6:155909503:G:A	50	100	1	0.04103
6:155909509:C:T	50	100	1	0.07879
6:155909631:C:T	50	100	1	0.4826
6:155909799:G:A	50	100	1	0.4826
6:155909920:G:C	50	100	1	0.0187
6:155910123:T:G	50	100	1	0.1509
6:155910145:G:C	50	100	1	0.4826
6:155910376:G:T	50	100	1	0.06845
6:155910592:C:A	50	100	1	0.05156
6:155910712:C:T	50	98	0.75	0.01525
6:155910786:C:G	50	100	1	0.08424
6:155910818:A:C	50	100	0.98	0.04248
6:155911526:T:C	50	100	0.99	0.1507
6:155911748:A:T	50	100	0.99	0.09568
6:155911872:G:A	50	100	0.99	0.07879
6:155911903:C:A	50	100	1	0.1058
6:155911913:C:G	50	100	1	0.03268
6:155912104:C:T	50	98	1	0.1507
6:155912358:G:T	50	100	0.96	0.07916
6:155912367:G:A	50	100	1	0.03086
6:155912532:G:A	50	100	0.86	0.01761
6:155912830:G:T	50	100	1	0.03885
6:155913219:G:C	50	100	1	0.1374
6:155913388:A:G	50	100	1	0.1427
6:155913807:A:T	50	100	1	0.1427
6:155914055:G:A	50	100	0.97	0.07825
6:155914148:T:C	50	100	1	0.03068
6:155914198:G:A	50	100	1	0.03068
6:155914415:T:A	50	100	1	0.03068
6:155914454:T:C	50	100	0.85	0.01107
6:155914511:T:G	50	98	0.99	0.159
6:155914513:T:G	49	98	0.98	0.1797
6:155915175:T:A	50	100	0.96	0.09041
6:155915738:C:A	50	100	1	0.03268
6:155915832:T:G	50	100	0.99	0.4831
6:155915925:T:C	50	100	1	0.1454
6:155916267:A:G	50	100	1	0.01943
6:155916337:G:C	50	100	1	0.01943
6:155916414:T:G	50	100	0.99	0.484
6:155916670:A:G	50	100	1	0.1948
6:155916974:T:C	50	100	1	0.01471
6:155917389:T:C	50	100	1	0.08588
6:155917706:G:C	50	100	0.76	0.01616
6:155918005:G:T	50	100	1	0.03286
6:155918694:G:A	50	100	0.99	0.07153
6:155918846:C:T	50	100	1	0.02977
6:155918986:C:G	50	100	1	0.1029
6:155919049:C:G	50	100	1	0.06445
6:155919154:C:T	50	100	1	0.0325
6:155919205:G:C	50	100	1	0.1075
6:155919272:T:C	50	100	1	0.1111
6:155919280:A:G	50	100	1	0.06445
6:155919371:T:C	50	100	1	0.1113
6:155919452:C:T	50	100	1	0.1111
6:155919641:G:A	50	100	0.99	0.03813
6:155919644:A:T	50	98	0.97	0.4715
6:155919645:T:C	50	96	0.93	0.09586
6:155919767:A:G	50	100	1	0.05683
6:155919908:T:C	50	100	0.69	0.01616
6:155920386:A:G	50	100	0.99	0.1113
6:155920579:T:A	50	100	1	0.4842
6:155920657:A:G	50	100	1	0.1111
6:155920785:A:G	50	100	1	0.1111
6:155920881:T:C	50	100	0.99	0.1267
6:155921538:C:G	50	100	1	0.06572
6:155921627:T:C	50	100	1	0.4837
6:155921954:G:A	50	100	1	0.03304
6:155922095:C:G	50	100	1	0.02996
6:155923266:T:C	50	100	1	0.4835
6:155923590:T:C	50	100	1	0.03468
6:155923854:T:C	50	100	1	0.05719
6:155923918:T:C	50	100	0.95	0.01071
6:155924020:A:C	50	100	1	0.06336
6:155924066:C:T	50	100	1	0.05628
6:155924213:C:T	50	100	0.93	0.02633
6:155924222:A:G	50	100	1	0.03286
6:155924286:T:C	50	100	1	0.4831
6:155924351:A:T	50	100	1	0.06336
6:155924595:A:G	50	100	0.87	0.01561
6:155924837:G:T	50	100	1	0.06336
6:155924857:T:C	50	100	1	0.03286
6:155925158:T:C	50	100	1	0.03286
6:155925201:A:T	50	100	1	0.06409
6:155925260:T:A	50	98	0.76	0.01471
6:155925297:A:G	50	100	1	0.03214
6:155925359:T:C	50	100	1	0.06409
6:155925476:C:A	50	100	0.98	0.08914
6:155925558:T:G	50	100	1	0.06409
6:155925614:C:T	50	100	1	0.05683
6:155926004:C:T	50	100	0.99	0.2337
6:155926118:G:A	50	100	1	0.03286
6:155926236:G:A	50	100	0.97	0.05138
6:155926676:T:G	50	100	0.91	0.01961
6:155926874:T:C	50	100	1	0.01906
6:155926884:A:C	50	100	1	0.4835
6:155926895:G:C	50	100	1	0.1242
6:155927354:T:C	50	100	1	0.05719
6:155927426:T:A	50	100	1	0.06409
6:155927432:T:G	50	100	1	0.06409
6:155927505:T:C	50	100	0.99	0.03141
6:155927664:T:A	50	100	1	0.03359
6:155928261:T:G	50	100	1	0.1825
6:155928330:C:T	50	100	1	0.08115
6:155928650:C:T	50	100	1	0.2286
6:155929073:T:G	50	98	0.87	0.09622
6:155929206:A:G	50	100	1	0.1826
6:155929852:T:C	50	100	1	0.1625
6:155930053:C:A	49	100	1	0.1703
6:155930485:A:G	50	100	1	0.03286
6:155930495:A:G	50	100	1	0.03504
6:155930804:A:G	50	100	1	0.03359
6:155931143:A:G	50	100	1	0.08206
6:155931748:G:A	50	100	1	0.06463
6:155931760:T:C	50	100	1	0.05719
6:155932226:G:A	50	100	1	0.03341
6:155932506:A:G	50	100	1	0.1828
6:155932910:C:T	50	100	1	0.4753
6:155933204:G:A	50	100	1	0.1692
6:155933388:T:C	50	100	1	0.0581
6:155933576:C:A	50	100	0.91	0.06064
6:155933637:T:C	50	98	0.77	0.01362
6:155933688:C:T	50	100	1	0.06609
6:155933886:T:C	50	100	1	0.05792
6:155933963:A:G	50	100	1	0.4824
6:155934067:C:T	50	100	1	0.03813
6:155934174:C:T	50	100	1	0.05792
6:155934282:T:C	50	98	1	0.1816
6:155934417:T:C	50	100	1	0.03286
6:155934552:A:G	50	100	1	0.2429
6:155934944:C:T	50	100	1	0.01561
6:155935622:A:G	50	100	1	0.03486
6:155935642:A:G	50	98	1	0.1685
6:155935735:G:A	50	100	0.99	0.05683
6:155935852:A:G	49	100	1	0.07353
6:155935890:T:G	48	97.9	0.96	0.05483
6:155935908:T:C	50	100	0.9	0.02106
6:155936246:G:A	50	100	1	0.07262
6:155936375:A:T	50	100	1	0.1338
6:155937057:T:C	50	100	1	0.05719
6:155937316:G:A	50	100	1	0.03268
6:155937353:C:G	50	100	1	0.03177
6:155937390:C:T	50	100	1	0.03268
6:155937827:T:C	50	100	1	0.05919
6:155938276:A:T	50	100	1	0.06046
6:155938487:C:A	50	100	1	0.262
6:155938582:C:T	50	100	1	0.01834
6:155938845:A:G	50	100	1	0.03631
6:155939560:A:G	50	100	1	0.03141
6:155939717:C:T	50	98	1	0.01507
6:155939867:T:G	50	100	1	0.4869
6:155939878:G:T	50	100	1	0.1687
6:155940059:A:G	50	100	1	0.1643
6:155940501:A:G	50	100	1	0.08188
6:155940606:C:G	50	100	1	0.0906
6:155940839:G:A	50	100	1	0.03268
6:155940949:C:T	50	100	1	0.482
6:155941004:C:T	50	100	1	0.08279
6:155942007:G:C	50	100	0.99	0.01725
6:155942628:G:A	50	100	1	0.02633
6:155942752:C:A	50	100	1	0.05701
6:155942965:T:C	50	98	1	0.4818
6:155943057:C:T	50	100	0.76	0.01543
6:155943061:C:T	50	100	0.89	0.01707
6:155943145:C:G	50	100	1	0.03268
6:155943185:G:T	50	100	1	0.03141
6:155943522:T:G	50	100	1	0.4953
6:155943988:A:G	50	98	1	0.01507
6:155944008:T:C	50	100	0.87	0.02542
6:155944143:A:T	50	100	0.9	0.01144
6:155944154:G:A	50	100	1	0.09023
6:155944228:C:T	50	98	0.95	0.08152
6:155944301:C:G	50	100	1	0.169
6:155944439:A:G	50	100	1	0.4958
6:155944446:A:T	50	100	0.88	0.01797
6:155944962:C:T	50	100	1	0.07934
6:155945054:G:A	50	100	1	0.03504
6:155945065:G:A	50	100	0.96	0.02542
6:155945560:C:T	50	100	1	0.03286
6:155946384:C:T	50	100	1	0.03794
6:155946451:T:A	50	98	0.95	0.08914
6:155946456:A:T	50	100	1	0.05846
6:155946918:C:T	50	100	1	0.03268
6:155947157:C:A	50	100	1	0.4757
6:155947208:G:A	50	100	1	0.01961
6:155947249:G:A	50	100	0.74	0.02215
6:155947861:T:C	50	100	0.98	0.01089
6:155948019:G:T	50	100	1	0.03195
6:155948579:G:A	50	100	1	0.01652
6:155948641:C:A	50	100	1	0.03141
6:155948725:A:G	50	100	1	0.05628
6:155949256:C:T	50	100	1	0.03141
6:155949274:A:T	50	100	1	0.03776
6:155949286:C:A	50	100	1	0.0581
6:155949858:A:G	50	100	1	0.03268
6:155949875:A:T	50	100	1	0.03813
6:155950086:C:A	50	100	1	0.0354
6:155950159:A:T	50	100	0.99	0.08969
6:155950290:G:C	50	100	1	0.05846
6:155950373:A:G	50	100	1	0.04321
6:155950405:A:G	50	100	0.99	0.0817
6:155950584:C:T	50	100	1	0.3713
6:155950618:C:T	50	100	0.93	0.03268
6:155950913:G:A	50	100	1	0.03141
6:155951084:C:A	50	100	1	0.1002
6:155951249:A:G	50	100	0.99	0.09731
6:155951537:C:G	50	100	0.99	0.09877
6:155951547:C:A	50	100	0.99	0.09895
6:155951626:A:G	50	100	1	0.03141
6:155951752:A:G	50	98	1	0.09641
6:155952013:G:T	49	100	1	0.01652
6:155952043:A:G	50	98	1	0.3095
6:155952046:G:A	50	100	1	0.03776
6:155952816:A:G	50	100	1	0.01071
6:155952823:C:A	50	100	1	0.1699
6:155953782:G:A	50	100	0.95	0.0187
6:155953813:T:A	50	100	1	0.07026
6:155953868:G:T	50	100	0.99	0.4871
6:155954021:G:A	50	100	1	0.4708
6:155954041:C:T	50	100	1	0.03141
6:155954075:A:G	50	98	1	0.02106
6:155954189:G:A	50	100	1	0.06772
6:155954557:G:T	50	100	0.99	0.4766
6:155955186:G:T	50	100	0.93	0.0325
6:155955510:C:T	50	100	0.98	0.01452
6:155955564:G:C	50	100	1	0.07026
6:155956607:G:A	50	100	0.99	0.4769
6:155957545:T:A	50	100	1	0.03232
6:155957818:C:T	50	100	0.99	0.03885
6:155958544:T:C	50	100	1	0.0325
6:155958714:G:T	50	100	1	0.0325
6:155958768:C:T	50	100	0.99	0.01779
6:155959049:G:A	50	100	1	0.02052
6:155959660:T:A	50	98	0.99	0.3724
6:155959669:A:G	50	100	1	0.02033
6:155959757:T:C	50	100	0.96	0.01725
6:155959929:G:C	50	98	1	0.05192
6:155960620:A:T	50	100	0.97	0.1485
6:155961321:G:A	50	98	0.98	0.4906
6:155961447:A:C	50	100	1	0.03268
6:155962243:A:G	50	98	0.96	0.08751
6:155962707:C:T	50	98	0.96	0.01307
6:155962708:G:A	50	100	0.89	0.06318
6:155962798:A:G	50	100	1	0.03304
6:155963002:A:G	50	98	0.95	0.468
6:155963204:T:C	50	100	0.85	0.01107
6:155963618:C:T	50	100	0.96	0.05229
6:155963889:G:A	50	100	0.99	0.03341
6:155964039:T:C	50	100	0.93	0.4581
6:155964746:T:C	50	100	0.92	0.4935
6:155964782:A:C	50	98	0.95	0.0158
6:155965053:A:G	50	100	0.93	0.1256
6:155965058:A:C	50	98	0.93	0.1565
6:155965252:G:A	50	98	0.91	0.1737
6:155965276:T:C	50	100	0.91	0.3139
6:155965406:G:A	50	100	0.91	0.3023
6:155965657:A:G	50	96	0.93	0.3125
6:155965659:G:A	50	96	0.93	0.2814
6:155966296:G:A	50	100	0.87	0.04067
6:155966304:C:T	50	100	0.82	0.03903
6:155966493:T:C	50	98	0.9	0.3969
6:155966494:G:A	50	98	0.9	0.3969
6:155966887:C:T	50	98	0.94	0.01307
6:155967087:T:C	50	96	0.91	0.08061
6:155967112:G:T	50	100	0.94	0.112
6:155967499:C:G	50	100	0.87	0.03177
6:155967977:A:C	50	98	0.96	0.4212
6:155968413:G:A	50	100	0.96	0.07988
6:155968516:C:T	50	100	0.97	0.2908
6:155968675:G:C	50	100	0.97	0.2001
6:155969167:C:T	50	100	1	0.02306
6:155969191:T:C	50	100	0.97	0.2021
6:155969235:C:T	50	100	0.96	0.0256
6:155969246:C:T	50	100	1	0.4265
6:155969891:C:T	50	100	1	0.3771
6:155970731:G:T	50	100	0.99	0.207
6:155971213:G:A	50	100	0.98	0.0138
6:155971307:C:T	50	100	1	0.3767
6:155971326:A:G	50	100	0.98	0.2053
6:155971327:G:A	50	100	1	0.3767
6:155971695:C:T	50	100	0.94	0.01344
6:155972289:C:T	50	98	1	0.3896
6:155972663:A:G	50	100	0.98	0.2003
6:155972961:T:G	50	100	0.98	0.2057
6:155973209:A:G	50	100	1	0.1291
6:155973258:T:C	50	100	1	0.02505
6:155973261:C:T	50	100	1	0.0167
6:155973605:C:T	50	100	1	0.01525
6:155973606:G:T	50	100	0.96	0.08914
6:155973956:G:A	50	100	0.99	0.2667
6:155974621:G:A	50	100	1	0.398
6:155975437:G:C	50	98	0.99	0.2064
6:155975647:G:A	50	100	0.99	0.2064
6:155975845:G:A	50	100	0.87	0.01707
6:155975914:A:T	50	100	0.98	0.155
6:155976738:G:T	50	100	1	0.3451
6:155977056:G:A	50	98	1	0.0256
6:155977284:G:A	50	100	1	0.02977
6:155977287:C:G	50	100	1	0.3491
6:155977291:C:G	50	100	0.86	0.02469
6:155977301:G:T	50	100	1	0.03667
6:155977509:T:C	50	100	0.99	0.2061
6:155977553:A:G	50	100	1	0.01053
6:155977572:T:C	50	100	1	0.03649
6:155977806:G:A	50	98	0.77	0.01416
6:155977934:A:C	50	100	1	0.03649
6:155978450:T:A	50	100	0.98	0.0138
6:155978631:G:A	50	100	1	0.3439
6:155978656:A:G	50	98	1	0.3397
6:155978747:G:A	50	100	1	0.0207
6:155978826:T:C	50	98	1	0.2654
6:155978973:G:T	50	100	1	0.3736
6:155979057:C:T	50	98	1	0.3686
6:155979181:A:C	50	98	1	0.3459
6:155979230:A:G	50	100	1	0.09967
6:155979361:C:T	49	100	1	0.4486
6:155979369:G:A	50	100	1	0.07934
6:155979403:C:G	50	98	1	0.3302
6:155979604:C:T	50	98	1	0.07008
6:155979813:C:T	50	98	1	0.03359
6:155979972:C:T	50	100	1	0.03649
6:155980030:A:C	50	100	1	0.01035
6:155980482:G:T	50	100	1	0.02088
6:155980527:G:T	50	100	1	0.2426
6:155980592:C:T	50	100	1	0.2426
6:155980842:A:C	50	100	0.99	0.3945
6:155981343:A:G	49	100	1	0.03649
6:155981399:T:C	48	97.9	1	0.03649
6:155982008:C:A	50	100	1	0.3745
6:155982355:C:T	50	100	1	0.4129
6:155982404:G:A	50	100	0.99	0.413
6:155982535:G:A	50	100	1	0.4129
6:155982615:C:G	50	100	1	0.03649
6:155982685:C:T	50	100	1	0.3762
6:155982701:C:T	50	100	1	0.4129
6:155982739:A:G	50	100	1	0.3548
6:155982783:A:G	50	100	1	0.4129
6:155982829:G:A	50	100	1	0.4129
6:155982836:A:G	50	100	1	0.0167
6:155982851:C:G	50	100	1	0.4129
6:155982912:T:C	50	100	1	0.03649
6:155982934:G:T	50	100	1	0.3762
6:155982996:C:T	50	100	1	0.378
6:155983128:C:A	50	100	1	0.0207
6:155983412:G:T	50	100	1	0.3457
6:155983426:T:C	50	100	1	0.3408
6:155983443:A:C	50	100	1	0.4129
6:155983453:A:C	50	100	1	0.4129
6:155983659:G:A	50	100	1	0.413
6:155983720:G:A	50	100	1	0.4132
6:155983806:A:T	50	100	0.99	0.03649
6:155983925:G:A	49	100	1	0.413
6:155983961:C:T	50	100	1	0.413
6:155983983:G:A	50	100	1	0.413
6:155983991:G:A	50	100	1	0.413
6:155984488:C:T	50	100	0.98	0.01362
6:155984547:C:T	50	100	1	0.4132
6:155984745:T:C	50	100	1	0.413
6:155984828:G:A	50	100	1	0.0207
6:155984866:C:T	50	100	0.98	0.03686
6:155984869:T:C	50	98	1	0.4127
6:155984878:A:C	50	96	1	0.2881
6:155985095:C:T	50	100	1	0.07988
6:155985098:C:G	50	98	0.98	0.3911
6:155985143:G:C	50	98	0.99	0.407
6:155985233:C:A	50	100	0.85	0.01452
6:155985369:G:A	50	98	1	0.4056
6:155985447:G:C	50	100	1	0.3509
6:155985515:T:C	50	96	1	0.4355
6:155985714:G:A	50	100	0.98	0.03667
6:155985831:C:T	50	100	0.94	0.05719
6:155986253:C:A	50	100	0.98	0.04049
6:155986256:G:A	50	100	0.99	0.2351
6:155986536:C:T	50	100	1	0.3286
6:155986554:T:G	50	100	1	0.3317
6:155986999:C:A	50	100	0.91	0.01017
6:155987190:C:T	50	100	1	0.2547
6:155987340:T:C	50	100	1	0.2547
6:155987442:C:T	50	100	1	0.4341
6:155987506:C:A	50	100	1	0.1983
6:155987523:T:G	50	100	1	0.08914
6:155987580:T:G	50	100	1	0.09041
6:155987591:C:G	50	100	1	0.2549
6:155987982:T:C	50	100	1	0.3442
6:155988103:T:C	50	100	1	0.3435
6:155988175:A:G	50	98	0.81	0.0138
6:155988217:C:A	50	100	1	0.01035
6:155988304:T:C	50	98	1	0.09132
6:155988338:C:T	50	100	1	0.4334
6:155988372:T:A	50	100	1	0.4334
6:155988600:C:A	50	98	1	0.03413
6:155988700:G:C	50	100	1	0.4332
6:155988787:C:T	50	100	1	0.4336
6:155988880:G:A	50	100	1	0.04938
6:155988943:G:A	50	100	1	0.3716
6:155989141:C:T	50	100	1	0.3313
6:155989172:G:A	50	100	1	0.04938
6:155989324:G:A	50	100	1	0.08987
6:155989418:C:T	50	100	1	0.3388
6:155989594:C:T	50	100	1	0.4334
6:155989597:C:A	50	100	1	0.3431
6:155989701:A:G	50	96	1	0.4334
6:155989739:A:C	50	98	1	0.2126
6:155989762:C:A	49	100	1	0.4385
6:155989788:G:A	50	100	1	0.0463
6:155989802:C:T	50	100	0.92	0.02378
6:155989807:G:A	50	98	1	0.209
6:155989813:G:A	50	98	1	0.2458
6:155989905:C:T	50	100	0.97	0.02179
6:155989911:C:T	50	100	1	0.04031
6:155990217:G:T	50	100	1	0.4479
6:155990227:G:A	50	100	1	0.03413
6:155990338:T:C	50	100	1	0.4477
6:155990359:G:A	50	100	1	0.3308
6:155990370:C:T	50	100	1	0.4477
6:155990636:C:T	50	100	0.99	0.01325
6:155990656:T:C	50	100	1	0.4472
6:155990757:A:G	50	100	1	0.447
6:155990820:C:T	50	100	1	0.4472
6:155990904:C:T	50	100	1	0.3393
6:155990927:G:C	50	100	1	0.08188
6:155990974:T:C	50	100	1	0.4472
6:155991090:G:A	50	100	1	0.331
6:155991095:T:C	50	100	1	0.4472
6:155991235:T:C	50	100	1	0.06572
6:155991471:C:T	50	100	1	0.112
6:155991572:T:C	50	100	1	0.02251
6:155991671:T:G	50	100	1	0.4472
6:155991704:T:C	50	100	1	0.1115
6:155991813:G:A	50	100	1	0.3255
6:155991832:G:A	50	100	1	0.01398
6:155991903:T:C	50	100	1	0.1104
6:155992017:C:T	50	100	1	0.3351
6:155992049:G:A	50	100	1	0.1104
6:155992055:G:A	50	100	1	0.1102
6:155992555:G:A	50	100	1	0.02288
6:155992557:A:G	50	100	1	0.1144
6:155992586:G:A	50	100	1	0.01924
6:155992696:C:G	50	100	0.99	0.01652
6:155992787:C:T	50	100	1	0.11
6:155992802:C:T	50	100	1	0.01416
6:155992887:C:T	50	100	1	0.01235
6:155992899:T:C	50	100	1	0.11
6:155993211:T:C	50	100	1	0.09078
6:155993644:G:A	50	100	1	0.06373
6:155993749:C:T	50	100	1	0.04031
6:155993786:T:C	50	100	1	0.4457
6:155993922:C:A	50	100	0.99	0.3417
6:155993940:A:C	50	100	1	0.06463
6:155994177:T:C	50	100	0.99	0.4455
6:155994310:C:T	50	100	1	0.03468
6:155994429:T:C	50	100	0.99	0.02524
6:155996274:G:A	50	100	0.99	0.104
6:155996478:A:C	50	100	1	0.02959
6:155996588:T:C	50	100	1	0.3557
6:155997014:G:A	44	100	1	0.02505
6:155997087:G:A	50	100	1	0.3553
6:155997131:G:A	50	100	0.99	0.3493
6:155997416:C:T	50	100	0.99	0.3553
6:155997470:A:G	50	100	1	0.4377
6:155997561:C:T	50	100	1	0.01398
6:155997692:G:T	50	100	1	0.4372
6:155998156:C:G	50	100	1	0.065
6:155998234:G:A	50	98	0.99	0.2175
6:155998540:G:A	50	100	1	0.04103
6:155998755:T:G	50	100	0.99	0.3684
6:155998982:C:A	50	100	0.98	0.04012
6:155999230:C:G	50	100	1	0.4317
6:155999260:T:A	50	100	1	0.4256
6:155999439:C:T	50	100	1	0.4838
6:155999570:A:G	50	100	1	0.01017
6:155999759:A:G	50	100	1	0.01017
6:155999973:C:T	50	100	1	0.07226
6:156000017:C:T	50	100	1	0.3549
6:156000233:C:T	50	98	1	0.364
6:156000315:G:T	49	89.8	0.98	0.2349
6:156000324:C:T	50	98	1	0.2318
6:156000540:A:G	50	100	1	0.1073
6:156000612:G:A	50	100	1	0.2389
6:156000778:C:T	50	100	1	0.1071
6:156001107:C:T	50	100	1	0.2466
6:156001266:C:T	50	100	1	0.06554
6:156001670:T:G	50	100	1	0.3428
6:156001812:A:G	50	100	1	0.01126
6:156002181:T:C	50	100	1	0.01416
6:156002200:G:A	50	100	1	0.01452
6:156002221:T:G	50	100	1	0.01035
6:156002297:G:A	50	100	1	0.01416
6:156002658:C:T	50	100	1	0.02215
6:156002679:G:A	50	100	1	0.3769
6:156002715:C:A	50	100	1	0.04031
6:156002914:G:A	50	100	1	0.3769
6:156002950:T:C	50	100	1	0.3769
6:156002991:A:C	50	100	1	0.01507
6:156003107:G:A	50	100	1	0.3771
6:156003206:G:A	50	100	1	0.04775
6:156003300:C:G	50	100	1	0.3442
6:156003354:T:C	50	100	1	0.01107
6:156003580:A:G	50	100	1	0.04357
6:156003751:T:G	50	100	1	0.02142
6:156003958:C:T	50	100	1	0.02215
6:156004105:A:C	50	100	1	0.3762
6:156004357:C:T	50	100	1	0.01489
6:156004642:T:C	50	100	1	0.01489
6:156004717:G:A	50	100	1	0.04739
6:156004996:A:G	50	100	1	0.3667
6:156005594:G:T	50	100	1	0.2133
6:156006075:G:C	50	100	1	0.02669
6:156006157:A:G	50	100	1	0.05047
6:156006427:G:A	50	98	1	0.2133
6:156006584:T:C	50	100	1	0.02469
6:156006592:G:A	50	100	1	0.2131
6:156006749:A:G	50	100	1	0.3355
6:156006924:T:C	50	100	1	0.03649
6:156006935:C:A	50	100	0.99	0.01071
6:156007210:T:C	50	98	1	0.01198
6:156007811:G:A	50	100	1	0.03649
6:156008447:T:C	50	100	1	0.02324
6:156008511:C:T	50	100	1	0.02306
6:156009124:T:C	50	100	1	0.04448
6:156009155:T:C	50	100	1	0.4768
6:156009274:C:A	50	100	1	0.3925
6:156009446:G:A	50	100	1	0.2126
6:156010025:T:C	50	100	1	0.02415
6:156010593:C:T	50	100	1	0.2712
6:156010594:G:A	50	100	0.93	0.01434
6:156010774:G:T	50	100	0.98	0.04412
6:156010883:C:G	50	98	1	0.01525
6:156010932:G:T	50	100	0.99	0.2286
6:156011055:T:A	50	100	1	0.01489
6:156011081:G:A	49	100	0.98	0.0236
6:156011152:G:A	46	100	1	0.02451
6:156011372:T:G	33	81.8	0.99	0.3602
6:156011374:T:G	36	75	0.94	0.2295
6:156011643:C:T	50	98	1	0.3943
6:156011662:G:T	50	100	0.91	0.02923
6:156011665:G:T	50	94	0.97	0.03976
6:156011764:C:A	47	100	0.99	0.04412
6:156011802:A:G	40	92.5	0.98	0.2625
6:156011954:T:A	50	100	0.99	0.3932
6:156011963:G:T	50	100	0.98	0.4461
6:156012107:T:C	45	93.3	0.99	0.04575
6:156012264:G:T	47	89.4	1	0.4572
6:156012533:T:C	50	100	1	0.3909
6:156012607:C:G	50	100	1	0.1567
6:156012709:T:C	50	100	0.99	0.04267
6:156012767:C:G	50	100	1	0.02614
6:156012844:T:C	50	100	1	0.4029
6:156012900:T:C	50	100	0.99	0.04575
6:156013167:C:T	49	100	1	0.01852
6:156013234:A:G	50	96	0.96	0.07171
6:156013251:G:A	50	100	0.99	0.04103
6:156013323:T:G	50	100	0.99	0.01416
6:156013652:C:T	50	100	0.99	0.3117
6:156014065:G:A	50	98	0.86	0.01652
6:156014120:C:T	50	100	1	0.2264
6:156014141:T:G	50	100	1	0.3713
6:156014355:G:A	50	100	1	0.3404
6:156014525:C:T	50	100	1	0.2718
6:156014552:T:C	50	100	0.99	0.2122
6:156014607:C:T	50	100	1	0.2718
6:156014626:C:G	50	100	1	0.02832
6:156014688:C:T	50	98	1	0.02233
6:156014723:A:G	50	100	1	0.3537
6:156014780:C:G	50	98	1	0.2961
6:156014803:G:T	50	100	0.96	0.04049
6:156014881:C:T	50	100	0.99	0.2061
6:156015108:T:C	50	100	0.99	0.1068
6:156015167:G:A	50	100	0.94	0.02197
6:156015258:G:A	50	100	0.99	0.1754
6:156015678:C:T	50	100	1	0.02832
6:156016114:C:G	50	98	0.96	0.05973
6:156016170:A:G	50	98	0.99	0.1728
6:156016264:G:A	50	98	0.98	0.2482
6:156016341:A:C	50	100	0.92	0.01489
6:156016382:C:G	50	98	0.97	0.2342
6:156016560:A:G	50	98	0.77	0.01634
6:156016601:T:C	50	100	1	0.01344
6:156016731:G:A	50	96	0.97	0.4176
6:156016876:G:A	50	100	0.98	0.0374
6:156016928:C:G	50	100	0.97	0.06572
6:156016950:C:A	50	100	0.95	0.03232
6:156017152:C:G	50	100	1	0.01235
6:156017553:A:T	50	100	0.96	0.03141
6:156017978:T:C	50	100	0.99	0.2466
6:156018342:A:G	50	98	0.98	0.1304
6:156018352:G:A	50	100	0.99	0.2398
6:156018427:G:A	50	100	0.99	0.2397
6:156018868:C:T	50	98	0.95	0.06409
6:156019282:C:T	50	100	0.99	0.01616
6:156019316:A:C	50	100	0.98	0.2322
6:156019992:T:G	50	100	0.99	0.4519
6:156020275:G:A	50	100	1	0.06354
6:156020888:T:C	50	100	0.98	0.2662
6:156021008:T:C	50	100	0.95	0.06572
6:156021488:T:C	50	100	0.99	0.08079
6:156021627:T:C	50	100	0.96	0.0276
6:156021649:T:C	50	98	0.82	0.01452
6:156021693:T:C	50	100	0.96	0.1184
6:156021736:C:T	50	100	0.98	0.4023
6:156021739:T:C	50	100	0.99	0.08079
6:156021763:G:A	50	100	0.99	0.232
6:156022100:G:A	50	100	0.95	0.03141
6:156022112:C:G	50	100	0.91	0.02397
6:156022374:G:T	50	100	0.99	0.232
6:156022710:C:T	50	100	0.99	0.01888
6:156023451:C:T	50	100	1	0.06409
6:156023790:G:C	50	100	1	0.06409
6:156024012:T:C	50	100	0.99	0.4542
6:156024079:G:A	50	100	0.99	0.2315
6:156024253:A:G	50	100	1	0.07099
6:156024442:G:A	50	100	0.96	0.04593
6:156024719:G:C	50	100	0.99	0.2153
6:156025188:C:T	50	100	1	0.06318
6:156025269:A:G	48	91.7	0.88	0.0423
6:156025270:A:G	49	91.8	0.87	0.03105
6:156025271:A:G	48	91.7	0.88	0.03068
6:156025386:T:A	50	100	0.99	0.06391
6:156025610:T:C	50	100	0.95	0.01216
6:156025894:C:T	50	100	0.99	0.2153
6:156026253:G:A	50	100	0.92	0.01543
6:156026495:G:T	50	98	0.93	0.07062
6:156026638:C:G	50	100	0.88	0.01035
6:156026949:C:T	50	96	0.96	0.3453
6:156027085:C:A	50	96	0.95	0.4715
6:156027116:G:A	50	100	0.84	0.03341
6:156027839:C:T	50	98	0.92	0.0984
6:156028051:G:A	50	98	0.94	0.411
6:156028077:T:C	50	100	0.91	0.03722
6:156028236:C:T	50	98	0.89	0.04811
6:156028509:C:T	50	100	0.9	0.05247
6:156029290:G:T	50	96	0.84	0.1225
6:156029316:A:G	50	86	0.79	0.474
6:156029590:C:T	50	100	0.84	0.01253
6:156029598:A:T	50	100	0.84	0.01235
6:156029781:A:G	50	98	0.85	0.02106
6:156029924:T:G	50	100	0.91	0.08769
6:156030044:A:T	50	100	0.96	0.1164
6:156030090:G:C	50	100	0.95	0.09277
6:156030365:T:C	50	98	0.96	0.4435
6:156030415:C:G	50	100	0.92	0.02778
6:156030568:C:T	50	100	0.93	0.01598
6:156030682:C:T	50	98	0.95	0.2133
6:156030768:G:A	50	100	0.99	0.01434
6:156030927:C:A	50	96	0.92	0.06754
6:156031044:G:A	50	96	0.96	0.01471
6:156031060:C:A	50	100	0.97	0.01525
6:156031118:C:G	50	100	0.98	0.1247
6:156031891:T:C	50	94	0.97	0.2215
6:156032001:A:G	50	98	0.98	0.2262
6:156032244:T:C	50	100	0.98	0.01525
6:156032338:C:G	50	100	0.97	0.1231
6:156032392:G:A	50	100	0.98	0.01507
6:156032429:G:T	50	98	0.97	0.4882
6:156032598:C:T	50	100	1	0.01434
6:156032733:C:T	50	94	0.98	0.4575
6:156033259:A:G	50	98	0.96	0.108
6:156033413:T:C	50	100	0.92	0.01543
6:156033546:G:C	50	100	0.98	0.08751
6:156033809:G:A	50	98	0.99	0.03395
6:156033933:G:C	50	96	0.98	0.01507
6:156034115:C:T	50	100	0.98	0.1035
6:156034118:T:C	50	100	0.99	0.1031
6:156034157:G:A	50	100	0.99	0.1171
6:156034198:C:T	50	100	0.97	0.01561
6:156034238:G:A	49	100	0.99	0.1153
6:156034251:T:C	50	98	0.98	0.08751
6:156034279:C:A	48	97.9	0.99	0.1169
6:156034302:C:A	46	87	0.91	0.1598
6:156034317:A:G	44	93.2	0.95	0.1093
6:156034423:T:G	22	77.3	0.98	0.3108
6:156034505:G:A	22	77.3	0.98	0.08805
6:156035130:G:A	43	81.4	0.78	0.06863
6:156035142:G:T	40	87.5	0.88	0.4406
6:156035313:G:C	47	93.6	0.94	0.4506
6:156035372:C:T	42	95.2	0.81	0.02233
6:156038114:G:A	47	97.9	0.8	0.01017
6:156038325:C:G	50	98	0.97	0.0866
6:156038455:A:C	50	98	0.96	0.0394
6:156039469:T:C	32	96.9	0.93	0.01525
6:156039878:C:T	50	100	0.98	0.01452
6:156039978:A:T	50	100	0.98	0.03994
6:156040031:C:T	50	100	0.96	0.05846
6:156040094:T:G	50	92	0.98	0.4533
6:156040107:C:G	50	100	0.9	0.0207
6:156040426:A:T	50	96	0.98	0.4664
6:156040443:C:T	50	100	0.98	0.01471
6:156040575:T:C	50	100	0.98	0.05973
6:156040705:T:C	50	98	0.98	0.2115
6:156040786:T:C	50	100	0.97	0.05991
6:156041497:A:C	50	100	0.98	0.09314
6:156042192:C:T	50	100	0.97	0.1022
6:156042212:A:T	50	98	0.97	0.175
6:156042514:A:C	50	98	0.97	0.2093
6:156042697:T:C	50	100	0.88	0.02923
6:156042967:A:G	50	100	0.98	0.08406
6:156043648:C:T	50	100	0.98	0.01471
6:156043649:G:A	50	100	0.92	0.02832
6:156043677:A:G	50	100	0.97	0.1229
6:156044185:A:G	50	100	0.98	0.08533
6:156044602:G:T	49	100	0.99	0.01816
6:156044695:C:T	50	100	0.99	0.01816
6:156044794:T:C	50	100	0.99	0.04847
6:156044839:G:A	50	98	0.96	0.1066
6:156045011:C:T	50	100	0.99	0.03994
6:156045036:T:C	50	100	0.93	0.01816
6:156045258:C:T	50	100	0.96	0.08824
6:156045338:G:A	50	98	0.81	0.0167
6:156045694:A:G	50	100	0.96	0.08842
6:156046384:C:T	50	98	0.96	0.01216
6:156046789:G:C	50	96	0.92	0.1912
6:156046882:G:A	50	100	0.98	0.01452
6:156046950:G:A	50	100	0.96	0.1173
6:156046981:G:A	50	100	0.97	0.01471
6:156047252:C:T	50	100	1	0.01398
6:156047375:C:T	50	100	0.83	0.0216
6:156047439:C:A	50	100	0.98	0.0138
6:156047490:G:A	50	96	0.93	0.364
6:156048380:G:A	50	98	0.92	0.3798
6:156048485:A:T	50	98	0.93	0.4938
6:156048497:T:C	50	100	0.95	0.08624
6:156048521:T:C	50	100	0.98	0.01489
6:156048555:T:C	50	100	0.98	0.04103
6:156048595:C:A	50	100	0.92	0.08914
6:156048654:G:A	50	100	0.87	0.01035
6:156049274:T:C	50	100	0.99	0.01325
6:156049403:C:A	50	100	0.95	0.1048
6:156049582:C:T	50	100	0.88	0.03704
6:156049671:C:T	50	100	0.99	0.02142
6:156049797:T:G	50	100	0.93	0.01616
6:156050312:T:C	50	98	0.97	0.1596
6:156050705:G:A	50	96	0.89	0.01652
6:156050750:T:C	50	96	0.92	0.1135
6:156051679:A:G	50	100	0.98	0.01561
6:156051768:T:C	50	100	0.94	0.1149
6:156052167:A:G	50	100	0.98	0.03214
6:156052546:A:G	50	98	0.95	0.2075
6:156052573:A:G	50	100	0.98	0.01979
6:156052666:C:T	50	100	0.97	0.3676
6:156052783:C:T	50	100	1	0.01362
6:156052855:A:G	50	100	0.96	0.1398
6:156053704:G:A	50	100	1	0.0138
6:156053787:G:A	50	100	0.99	0.01344
6:156053967:T:C	50	100	0.99	0.02451
6:156053985:C:T	50	100	0.99	0.0158
6:156054039:A:G	50	100	0.99	0.01398
6:156054050:T:C	50	100	1	0.01362
6:156054654:T:C	50	100	0.96	0.3386
6:156054716:A:G	50	98	0.95	0.08624
6:156054739:C:T	50	100	0.97	0.3566
6:156055574:C:T	50	100	0.91	0.02669
6:156055909:T:C	50	98	0.97	0.3656
6:156056064:C:A	50	100	1	0.02106
6:156056126:G:A	50	100	0.98	0.01707
6:156056181:C:G	50	96	0.97	0.4913
6:156056383:A:G	50	96	0.97	0.4795
6:156056448:T:C	50	100	0.97	0.4076
6:156056672:C:T	50	100	0.96	0.1425
6:156058107:A:G	50	100	0.7	0.01071
6:156058593:T:C	50	100	0.99	0.05192
6:156059054:C:G	50	98	0.88	0.03123
6:156059122:G:A	50	98	0.95	0.0443
6:156059327:C:A	50	100	0.99	0.05174
6:156059616:G:A	50	100	0.94	0.02179
6:156059625:C:G	50	100	0.99	0.02614
6:156059841:G:T	50	98	0.99	0.02288
6:156060512:T:C	50	98	0.97	0.4167
6:156060705:T:A	50	98	0.97	0.4296
6:156061002:T:C	50	100	1	0.01634
6:156061154:T:C	50	100	0.99	0.05138
6:156061213:T:C	50	100	0.98	0.02941
6:156061274:T:C	50	100	0.98	0.03486
6:156061438:G:C	50	98	0.98	0.3346
6:156061521:T:C	50	100	0.98	0.03558
6:156061667:C:T	50	100	0.98	0.3344
6:156061934:A:G	50	98	0.96	0.1423
6:156062026:C:T	50	100	0.98	0.3221
6:156062033:C:T	50	98	0.9	0.03086
6:156062177:G:A	50	100	0.98	0.3397
6:156062667:C:G	50	100	0.95	0.04575
6:156063325:C:A	50	98	0.98	0.3312
6:156063686:A:G	50	98	0.97	0.4608
6:156063833:T:C	50	100	1	0.05664
6:156064129:G:A	50	100	0.99	0.07117
6:156064289:A:C	50	100	0.95	0.02215
6:156064653:A:G	50	100	1	0.03014
6:156065240:A:T	50	96	0.98	0.4163
6:156065846:G:T	50	98	0.98	0.3889
6:156065993:T:C	50	100	0.84	0.04158
6:156066977:A:T	50	100	0.87	0.04031
6:156067337:G:T	50	96	0.92	0.02633
6:156067453:T:C	50	100	0.98	0.01797
6:156067560:T:C	50	100	0.97	0.0394
6:156067740:C:T	50	100	0.99	0.0138
6:156067830:C:T	50	98	0.94	0.2271
6:156068014:A:C	50	84	0.93	0.4936
6:156068467:C:T	50	98	1	0.01543
6:156068630:G:A	50	98	1	0.01543
6:156069373:C:T	50	100	0.98	0.2333
6:156069439:A:G	50	100	0.98	0.2322
6:156070036:C:T	50	100	0.94	0.01198
6:156070429:A:G	50	100	1	0.0285
6:156070811:G:A	50	100	1	0.02288
6:156070929:A:G	50	100	0.82	0.01434
6:156071098:A:G	50	100	0.99	0.2602
6:156071127:T:A	50	100	0.97	0.04739
6:156071145:C:T	50	100	1	0.01216
6:156071255:A:G	50	100	1	0.01235
6:156071440:G:A	50	100	1	0.0276
6:156071632:T:C	50	100	1	0.07081
6:156071675:C:T	50	100	0.9	0.02996
6:156071712:G:A	50	100	1	0.01162
6:156071749:T:C	50	100	1	0.01216
6:156071852:T:C	50	100	0.98	0.1282
6:156071912:C:T	50	100	1	0.01779
6:156071932:T:A	50	100	1	0.04067
6:156072094:G:A	50	100	1	0.07062
6:156072192:C:G	50	98	0.98	0.2099
6:156072445:T:G	50	100	1	0.2346
6:156072571:C:T	50	100	0.92	0.01452
6:156073123:C:T	50	100	1	0.01561
6:156073227:C:G	50	100	0.99	0.2881
6:156073771:G:A	50	100	1	0.02796
6:156073874:C:T	50	100	1	0.2264
6:156073947:C:T	50	100	1	0.04031
6:156074497:G:C	50	98	0.98	0.2048
6:156074918:T:G	50	100	0.98	0.02088
6:156075229:G:C	50	100	1	0.04067
6:156075263:A:G	50	100	0.99	0.2734
6:156075883:T:C	50	100	0.99	0.04938
6:156076170:G:T	50	100	0.97	0.0472
6:156076398:G:A	50	98	0.99	0.4897
6:156076417:A:G	50	100	1	0.05773
6:156076543:A:T	50	100	0.99	0.1329
6:156077141:T:C	50	100	0.99	0.1369
6:156077164:T:C	50	100	1	0.0236
6:156077415:T:C	50	100	1	0.04067
6:156077533:G:T	50	100	1	0.04067
6:156077654:A:G	50	100	1	0.06155
6:156077923:A:G	50	100	1	0.04049
6:156078046:C:T	50	100	0.99	0.1993
6:156078740:A:T	50	100	1	0.2302
6:156079221:A:G	50	100	0.86	0.01198
6:156079497:A:G	50	100	0.99	0.2298
6:156079805:A:G	50	100	0.98	0.09604
6:156080244:G:A	50	96	1	0.06863
6:156080259:A:C	50	100	1	0.02796
6:156080264:A:T	50	100	1	0.02796
6:156080639:G:A	50	100	1	0.02796
6:156080705:C:T	50	98	0.99	0.3244
6:156080955:G:T	50	100	0.99	0.04666
6:156080979:A:G	50	100	0.99	0.04902
6:156081059:T:C	50	100	0.99	0.04938
6:156081070:T:C	50	100	0.99	0.04938
6:156081443:A:G	50	100	0.99	0.39
6:156081459:T:C	50	100	1	0.04049
6:156081497:G:A	50	100	0.99	0.04938
6:156081584:C:T	50	98	1	0.06899
6:156082265:G:A	50	100	1	0.02796
6:156082367:C:T	50	100	0.99	0.01834
6:156082473:C:T	50	100	1	0.01779
6:156082680:G:T	50	100	1	0.04031
6:156082845:G:A	50	100	1	0.01325
6:156083268:G:A	50	100	0.96	0.01071
6:156083301:T:C	50	100	1	0.04049
6:156083338:T:G	50	100	1	0.02796
6:156083502:G:A	50	100	0.99	0.04031
6:156083546:A:C	50	100	1	0.02796
6:156083768:G:A	50	100	0.99	0.3538
6:156083790:C:A	50	100	0.99	0.04775
6:156083959:T:C	50	100	0.99	0.05047
6:156084023:C:A	50	98	1	0.06718
6:156084253:T:C	50	98	1	0.06718
6:156084609:C:A	50	98	0.98	0.05029
6:156084965:C:T	50	100	0.85	0.01471
6:156085338:T:C	50	100	1	0.02778
6:156085670:T:C	50	100	1	0.2302
6:156086032:A:C	50	100	1	0.04049
6:156086189:G:A	50	100	0.99	0.04938
6:156086404:C:T	50	98	0.99	0.3842
6:156086589:C:A	50	100	0.99	0.2326
6:156087156:A:C	50	100	0.93	0.02814
6:156087486:T:C	50	100	1	0.01761
6:156087610:C:T	50	98	1	0.03159
6:156087740:T:C	50	100	1	0.01761
6:156088036:C:T	50	100	1	0.07044
6:156088146:C:T	50	100	1	0.01271
6:156088454:A:G	50	100	1	0.05283
6:156089063:G:A	50	100	1	0.02778
6:156089071:A:G	50	100	0.68	0.01598
6:156089317:C:A	50	100	0.99	0.04285
6:156089457:G:A	50	100	1	0.2324
6:156089621:T:A	50	100	0.99	0.2997
6:156089654:A:G	50	100	0.99	0.2997
6:156089704:G:T	50	100	0.99	0.2317
6:156090118:A:G	50	100	1	0.01071
6:156090214:C:T	50	100	1	0.01235
6:156090384:T:C	50	100	1	0.04049
6:156090445:C:T	50	100	1	0.2306
6:156090776:T:C	50	100	1	0.04085
6:156091369:G:T	50	100	0.99	0.01743
6:156091495:G:A	50	100	0.98	0.2741
6:156091970:T:G	50	100	1	0.0276
6:156092251:T:A	50	98	0.98	0.2451
6:156092263:C:T	50	100	1	0.04012
6:156092403:C:A	50	100	0.98	0.08751
6:156092410:A:G	50	100	1	0.04938
6:156092520:C:T	50	100	0.99	0.01797
6:156093001:C:A	50	100	1	0.0276
6:156093059:T:C	50	100	0.98	0.04757
6:156093203:C:T	50	100	0.98	0.232
6:156093383:G:C	50	100	0.91	0.03177
6:156094855:C:A	50	98	0.98	0.2743
6:156094873:C:T	50	98	0.97	0.2073
6:156094897:G:A	50	98	0.99	0.2269
6:156094992:G:C	50	98	0.98	0.2369
6:156095133:G:T	50	100	1	0.01271
6:156095149:A:G	50	98	1	0.01489
6:156095400:T:A	50	98	1	0.0679
6:156095526:C:T	50	100	0.98	0.4234
6:156095532:T:A	50	100	0.98	0.01816
6:156095742:C:T	50	98	0.98	0.2783
6:156096130:A:G	50	100	0.86	0.02923
6:156097508:G:A	50	98	0.98	0.376
6:156097509:T:C	50	100	0.96	0.0216
6:156097561:G:A	50	96	0.97	0.1834
6:156097640:C:T	50	100	0.99	0.03649
6:156098228:A:G	50	100	1	0.02723
6:156098753:A:G	50	100	0.94	0.03522
6:156099030:G:A	50	100	0.99	0.0768
6:156099245:A:G	50	98	0.88	0.02142
6:156099247:G:A	50	96	0.99	0.08206
6:156099717:G:T	50	96	0.98	0.3798
6:156100773:C:T	50	94	0.98	0.1137
6:156101330:C:T	50	100	0.99	0.04303
6:156101815:T:A	50	96	0.98	0.2062
6:156101977:G:A	50	100	1	0.01344
6:156102218:C:A	50	98	0.97	0.1091
6:156102221:C:A	50	100	1	0.04285
6:156102286:T:C	50	98	0.94	0.01961
6:156102384:G:A	50	98	0.96	0.1093
6:156102917:A:G	50	100	1	0.02342
6:156103665:A:G	50	98	1	0.232
6:156104053:T:G	50	98	0.99	0.2407
6:156104422:T:G	50	100	1	0.01743
6:156104750:G:A	50	98	0.97	0.1122
6:156105209:G:T	50	100	0.93	0.02887
6:156106055:C:T	50	100	1	0.05229
6:156106158:C:T	50	100	1	0.0394
6:156106166:G:A	50	100	1	0.02324
6:156106167:A:G	50	100	0.84	0.01452
6:156106295:C:T	50	98	0.99	0.3504
6:156106374:A:G	50	98	0.99	0.352
6:156106628:C:T	50	100	1	0.09168
6:156106719:C:T	50	98	0.99	0.3504
6:156106823:T:C	50	98	0.99	0.3555
6:156106840:G:A	50	98	0.99	0.3161
6:156106928:C:T	50	98	0.99	0.3163
6:156106957:G:T	50	100	1	0.05229
6:156107016:C:T	50	100	1	0.07571
6:156107153:G:C	50	100	1	0.07589
6:156107254:C:T	50	100	1	0.0394
6:156107433:C:T	50	98	0.99	0.3117
6:156107694:G:A	50	100	1	0.02288
6:156108128:C:T	50	100	0.98	0.02796
6:156108534:A:T	50	100	1	0.03704
6:156108705:T:C	50	100	0.99	0.05701
6:156108765:G:A	50	100	1	0.02342
6:156109351:C:T	50	100	0.98	0.05356
6:156109368:G:A	50	98	0.96	0.06354
6:156109530:A:T	50	98	0.99	0.2342
6:156110193:T:C	50	100	0.99	0.05792
6:156110342:T:C	50	98	0.99	0.0581
6:156110722:A:C	50	100	1	0.0394
6:156110825:T:C	50	98	0.99	0.2914
6:156110883:T:G	50	96	0.99	0.2335
6:156111273:C:T	50	96	0.97	0.08406
6:156111405:C:T	50	100	1	0.02397
6:156111795:C:T	50	100	1	0.01053
6:156112241:T:C	50	100	1	0.0394
6:156112577:G:C	50	100	1	0.01434
6:156112680:C:T	50	100	0.98	0.04248
6:156112793:T:C	50	98	0.92	0.07008
6:156112872:T:G	50	98	0.94	0.04139
6:156113507:T:G	50	100	1	0.01416
6:156113742:C:G	50	96	0.97	0.427
6:156113783:C:T	50	98	0.98	0.03268
6:156113799:T:C	50	98	0.96	0.1191
6:156114058:G:C	50	98	1	0.0236
6:156114633:C:T	50	98	0.97	0.1541
6:156114809:A:G	50	98	1	0.02378
6:156114855:T:A	50	96	0.98	0.3615
6:156115204:G:A	50	98	0.94	0.09259
6:156115249:A:G	50	98	0.98	0.07171
6:156115539:A:G	50	100	1	0.03958
6:156116107:T:C	50	100	0.7	0.0167
6:156117801:A:G	50	100	1	0.0167
6:156117897:T:C	50	98	0.98	0.2927
6:156118035:T:C	50	98	0.95	0.1772
6:156118387:A:G	50	94	0.98	0.4323
6:156119573:T:C	50	100	0.99	0.07044
6:156120144:C:T	50	100	1	0.01053
6:156121284:G:A	50	98	0.98	0.2743
6:156122275:C:A	50	100	0.99	0.0138
6:156122954:T:C	50	98	0.92	0.02033
6:156123308:G:C	50	98	0.9	0.01452
6:156125037:G:A	50	100	0.86	0.01797
6:156125093:T:C	50	100	0.94	0.08025
6:156125268:A:G	50	100	1	0.04121
6:156125367:T:C	50	98	0.98	0.3736
6:156125389:G:C	50	96	0.98	0.3738
6:156125390:G:T	50	98	0.88	0.01598
6:156125643:C:T	50	98	0.98	0.3738
6:156125689:C:T	50	98	0.94	0.08007
6:156125721:A:G	50	100	1	0.04121
6:156126178:A:T	50	96	0.72	0.01816
6:156126295:C:T	50	100	0.95	0.1106
6:156126330:C:T	50	98	0.91	0.01797
6:156126642:T:G	50	98	0.99	0.2093
6:156126857:T:C	50	98	1	0.2938
6:156127088:G:C	50	98	1	0.2936
6:156127207:C:T	50	98	1	0.2524
6:156127459:A:G	50	98	1	0.2936
6:156127721:G:A	50	100	1	0.065
6:156127790:T:C	50	100	1	0.02306
6:156127925:G:C	50	100	1	0.1541
6:156127937:T:C	50	100	1	0.1543
6:156128624:C:A	50	100	0.96	0.28
6:156128631:C:T	50	100	1	0.1888
6:156128726:C:T	47	97.9	0.98	0.1567
6:156128733:G:A	47	97.9	0.98	0.1565
6:156128735:G:A	47	93.6	0.96	0.1534
6:156128786:C:T	45	91.1	0.91	0.1558
6:156128874:C:T	50	100	1	0.04176
6:156128875:G:A	50	100	0.99	0.06554
6:156128892:G:A	50	100	0.99	0.0659
6:156128930:G:A	50	100	1	0.04212
6:156128969:T:C	50	100	1	0.04212
6:156129158:C:T	50	100	0.98	0.1167
6:156129361:A:G	50	98	1	0.01344
6:156129487:T:G	47	85.1	0.69	0.05065
6:156130219:C:G	50	100	1	0.1137
6:156130360:C:G	50	100	0.98	0.4684
6:156130539:A:C	50	100	1	0.02306
6:156130763:T:G	50	100	0.97	0.3017
6:156130993:G:A	50	98	1	0.02923
6:156131417:A:G	50	100	1	0.04539
6:156131565:T:G	50	100	0.99	0.09205
6:156131618:T:G	50	100	0.99	0.1135
6:156131665:G:A	50	100	0.99	0.1135
6:156131731:T:C	50	100	1	0.0423
6:156132412:C:T	50	100	0.75	0.02596
6:156132547:C:T	50	98	0.99	0.06463
6:156132791:C:G	50	100	1	0.02106
6:156133137:C:G	50	100	1	0.01634
6:156133309:T:C	50	100	0.94	0.03831
6:156133615:C:T	50	100	1	0.02106
6:156133660:G:A	50	100	0.99	0.114
6:156134214:A:C	50	100	1	0.1142
6:156134354:C:T	50	100	1	0.114
6:156134535:T:C	50	100	0.98	0.2988
6:156134835:C:T	50	100	0.98	0.2983
6:156134843:C:T	50	100	1	0.06681
6:156135059:T:A	50	98	0.98	0.1983
6:156135589:C:T	50	100	0.99	0.1147
6:156135680:T:G	50	100	1	0.1369
6:156135964:C:T	50	100	0.99	0.09332
6:156135977:T:A	50	100	0.98	0.01344
6:156136969:T:C	50	100	1	0.02306
6:156137351:C:T	50	100	0.99	0.3676
6:156137608:C:A	50	98	0.99	0.3079
6:156137642:A:G	50	100	1	0.04321
6:156137798:C:T	50	100	1	0.1173
6:156137898:G:A	50	100	1	0.01035
6:156138083:G:A	50	100	0.98	0.09423
6:156138785:C:T	50	100	0.98	0.0699
6:156139258:G:A	50	100	0.98	0.09877
6:156139418:T:C	50	100	0.99	0.167
6:156139802:T:A	50	100	0.98	0.1233
6:156139807:G:T	50	100	0.95	0.09858
6:156140001:A:G	50	100	0.92	0.0236
6:156140018:A:G	50	100	0.98	0.1233
6:156140259:C:T	50	100	0.98	0.1235
6:156140296:G:A	50	100	0.98	0.09368
6:156140313:A:G	50	100	1	0.01035
6:156140690:G:A	50	100	1	0.01725
6:156140737:A:G	50	98	0.99	0.4673
6:156141083:T:C	50	100	1	0.04303
6:156141566:G:A	50	100	0.99	0.02705
6:156141764:C:T	50	100	1	0.04303
6:156142187:T:C	50	100	0.99	0.4873
6:156142202:G:A	50	100	0.91	0.02705
6:156142398:T:C	50	98	0.97	0.07988
6:156142556:T:C	50	100	0.98	0.1236
6:156142683:A:G	50	100	1	0.01162
6:156142805:A:C	50	100	1	0.467
6:156142910:T:C	50	100	0.98	0.1235
6:156143607:C:T	50	98	0.84	0.02197
6:156143690:C:T	50	100	0.98	0.1215
6:156143777:C:G	50	100	0.98	0.1215
6:156144360:C:G	50	98	0.97	0.1311
6:156144488:G:C	50	100	1	0.04303
6:156144682:C:G	50	98	0.97	0.1311
6:156145104:T:C	50	100	0.98	0.1734
6:156145320:C:T	50	100	0.82	0.02651
6:156145848:C:T	50	98	0.95	0.0236
6:156145897:C:T	50	100	0.99	0.01017
6:156146493:G:C	50	100	0.98	0.2869
6:156146708:C:A	50	98	0.99	0.3526
6:156147216:T:C	50	100	0.92	0.03214
6:156147273:C:G	50	100	0.99	0.4038
6:156147611:G:T	50	100	0.98	0.06718
6:156147726:C:G	50	100	0.98	0.04357
6:156147740:T:G	50	100	0.98	0.07153
6:156147802:C:G	50	100	1	0.0443
6:156147833:C:T	50	100	0.98	0.06681
6:156147955:A:C	50	98	0.99	0.2039
6:156148413:C:T	50	100	1	0.01725
6:156148601:C:G	50	98	0.98	0.06845
6:156148770:G:A	50	100	0.88	0.01525
6:156149071:T:C	50	100	0.97	0.04466
6:156149097:A:G	50	98	0.99	0.2431
6:156149368:A:T	50	100	1	0.04357
6:156149538:A:T	50	100	0.99	0.0443
6:156149931:T:C	50	100	0.96	0.06754
6:156150208:G:A	50	98	0.97	0.0719
6:156150407:T:C	50	100	1	0.04357
6:156151521:C:A	50	98	1	0.01779
6:156151898:A:T	50	98	0.94	0.07734
6:156152095:T:C	50	100	0.99	0.01344
6:156152153:C:T	50	98	0.98	0.2023
6:156152304:G:C	50	100	1	0.04339
6:156152482:C:T	50	98	0.97	0.04339
6:156152806:C:T	50	100	1	0.03014
6:156153221:G:A	50	98	0.96	0.2533
6:156153493:G:C	50	100	0.99	0.04321
6:156153679:G:A	50	100	0.96	0.3223
6:156153683:A:C	50	100	0.94	0.1369
6:156153789:A:T	50	100	0.99	0.01797
6:156153929:T:C	50	100	0.99	0.01325
6:156154024:G:A	50	100	1	0.03086
6:156154148:C:T	50	100	0.94	0.4257
6:156154193:C:T	50	100	0.99	0.01761
6:156154219:G:A	50	98	0.86	0.02052
6:156154330:T:C	50	100	0.92	0.01561
6:156154371:C:T	50	100	1	0.03232
6:156154580:A:G	50	90	0.85	0.2653
6:156154595:G:T	50	100	0.95	0.03958
6:156154701:G:A	50	100	0.94	0.04049
6:156154979:G:T	50	96	0.94	0.455
6:156155708:C:A	50	98	0.98	0.06227
6:156155828:T:C	50	98	0.97	0.1285
6:156155964:T:C	50	100	0.94	0.04484
6:156155987:C:T	50	96	0.98	0.3967
6:156156000:A:G	50	98	0.98	0.1781
6:156156186:G:A	50	98	0.98	0.1285
6:156156240:C:T	50	98	0.98	0.128
6:156156371:T:C	50	100	0.95	0.02197
6:156156383:C:A	50	98	0.99	0.1828
6:156156395:T:C	50	98	0.99	0.1826
6:156156433:A:G	50	98	0.98	0.1828
6:156156626:A:C	50	100	0.98	0.3793
6:156156671:T:G	50	100	0.98	0.3794
6:156156675:G:T	50	100	0.98	0.3793
6:156156697:G:C	50	100	0.98	0.3793
6:156156783:T:C	50	100	0.98	0.3794
6:156157444:A:T	49	95.9	0.85	0.02923
6:156157819:G:A	50	100	0.97	0.04484
6:156157941:C:T	50	100	0.98	0.3284
6:156158195:T:C	50	100	0.98	0.06118
6:156158394:C:G	50	98	0.99	0.3965
6:156158841:A:C	50	98	0.99	0.441
6:156158988:T:C	50	100	0.92	0.02705
6:156159146:T:C	50	98	1	0.2378
6:156159393:T:C	50	100	0.99	0.063
6:156159840:C:T	49	100	0.94	0.01688
6:156160130:T:A	50	100	1	0.1117
6:156160361:T:C	50	100	1	0.1117
6:156160534:T:C	50	100	0.99	0.0532
6:156160672:G:A	50	100	1	0.04466
6:156160849:T:C	50	98	1	0.1117
6:156160922:T:C	50	100	0.99	0.03468
6:156161093:T:C	50	100	1	0.1118
6:156161201:A:T	50	100	1	0.1118
6:156161580:T:A	50	100	1	0.1118
6:156161612:A:G	50	100	0.99	0.1118
6:156161622:T:G	50	100	1	0.1118
6:156161627:T:G	50	100	1	0.1118
6:156161792:T:C	50	100	1	0.1436
6:156161958:C:T	50	100	1	0.1438
6:156162034:C:A	50	100	1	0.1436
6:156162177:A:C	50	100	1	0.01489
6:156162265:C:T	50	100	1	0.1436
6:156162317:G:A	50	100	0.65	0.01507
6:156162366:A:G	50	100	1	0.05556
6:156162448:G:C	50	100	0.98	0.01979
6:156162503:G:C	50	100	1	0.06699
6:156163001:A:G	50	100	0.99	0.02996
6:156163237:C:T	50	100	1	0.06699
6:156163689:T:C	50	100	1	0.02505
6:156163741:C:T	50	100	0.99	0.1545
6:156163755:C:A	50	100	1	0.06209
6:156163994:T:G	50	100	1	0.06245
6:156164156:A:G	50	98	0.98	0.4846
6:156164306:G:A	50	100	0.99	0.4846
6:156164783:A:G	50	100	0.99	0.2048
6:156165213:G:A	50	100	1	0.02251
6:156165329:T:C	50	100	1	0.1204
6:156165690:T:C	50	100	1	0.01017
6:156165903:G:T	50	100	1	0.06009
6:156165912:A:G	50	100	1	0.01507
6:156166034:C:G	50	100	1	0.1919
6:156166299:A:G	50	100	1	0.1543
6:156166347:C:T	50	100	1	0.04811
6:156166904:T:A	50	100	1	0.2745
6:156166906:T:G	50	100	0.94	0.04503
6:156166939:G:A	50	100	1	0.06699
6:156167420:T:C	50	100	0.98	0.05174
6:156167540:T:C	50	100	0.97	0.02342
6:156167564:A:G	50	100	1	0.199
6:156168277:G:A	50	100	1	0.04503
6:156168307:T:A	50	100	0.99	0.2509
6:156168430:C:G	50	100	0.99	0.2092
6:156168910:G:A	50	100	0.99	0.1485
6:156169146:G:C	50	100	1	0.392
6:156169369:C:T	50	100	1	0.08424
6:156169394:C:A	50	100	0.99	0.3125
6:156169484:T:C	49	98	1	0.05211
6:156169520:T:A	48	83.3	0.96	0.3092
6:156169955:A:G	50	100	1	0.04503
6:156170356:A:G	43	90.7	0.99	0.4339
6:156170440:G:A	47	100	1	0.04521
6:156170694:C:G	50	100	1	0.04866
6:156170954:C:T	50	100	1	0.2525
6:156171110:T:C	50	100	1	0.03086
6:156171164:T:A	50	100	1	0.01344
6:156171456:A:C	50	100	1	0.02197
6:156171540:G:A	50	100	0.99	0.1193
6:156171602:T:C	50	100	1	0.4178
6:156171763:C:T	50	100	1	0.3969
6:156171830:C:T	50	100	1	0.0276
6:156171863:T:C	50	100	0.99	0.1743
6:156171869:C:A	50	100	1	0.2527
6:156172136:A:G	50	100	1	0.4081
6:156172367:T:C	50	88	0.8	0.04847
6:156173244:T:C	50	100	1	0.02651
6:156173382:C:T	50	100	0.99	0.1189
6:156173540:G:C	50	100	0.99	0.3818
6:156173874:A:G	50	100	0.95	0.01089
6:156174242:G:A	50	100	1	0.154
6:156174437:A:G	50	100	0.95	0.01107
6:156174470:G:A	50	100	1	0.02179
6:156174497:C:T	50	100	1	0.3918
6:156174603:C:T	50	100	1	0.409
6:156174687:T:C	50	100	0.99	0.2349
6:156175326:G:A	50	100	1	0.1385
6:156175353:T:C	50	100	1	0.02651
6:156175406:C:T	50	100	1	0.02451
6:156175476:C:A	50	98	0.7	0.02233
6:156176186:G:A	50	98	0.98	0.01235
6:156176420:A:G	50	100	1	0.01017
6:156176836:T:G	50	98	0.99	0.07353
6:156177049:C:T	50	100	0.95	0.01107
6:156177181:A:G	49	100	1	0.02505
6:156177370:A:C	50	100	0.99	0.1385
6:156177514:T:G	50	100	1	0.04484
6:156177796:G:A	50	100	1	0.02469
6:156178397:C:T	50	100	1	0.3949
6:156178631:T:C	48	100	0.99	0.187
6:156178649:A:G	45	100	0.97	0.309
6:156178665:G:A	47	100	0.99	0.09078
6:156178712:C:T	47	100	1	0.02705
6:156178726:G:A	49	100	0.75	0.01144
6:156179094:T:C	46	93.5	0.78	0.0256
6:156179096:T:C	39	92.3	0.93	0.2309
6:156179100:C:T	41	92.7	0.96	0.1158
6:156179179:T:C	50	100	1	0.1385
6:156179255:T:C	50	100	1	0.1868
6:156179617:G:A	50	100	1	0.3504
6:156179783:G:C	50	100	1	0.04503
6:156179808:A:C	50	100	1	0.03504
6:156179894:G:A	50	100	1	0.06736
6:156179998:C:T	50	100	1	0.4174
6:156180002:C:A	50	100	1	0.1385
6:156180033:T:A	50	100	1	0.06718
6:156181321:G:A	50	98	1	0.1919
6:156181536:C:T	50	100	1	0.417
6:156182215:C:T	50	100	1	0.04503
6:156182242:G:C	50	100	1	0.02179
6:156182519:T:A	50	100	1	0.4174
6:156182810:T:A	50	100	1	0.04503
6:156182849:G:A	50	100	1	0.01434
6:156183252:C:T	50	100	1	0.4172
6:156183361:G:A	50	100	1	0.2522
6:156183392:T:C	50	100	1	0.1868
6:156183409:C:T	50	100	1	0.05174
6:156183410:G:A	50	98	1	0.244
6:156183412:T:G	50	100	0.96	0.01979
6:156183690:A:C	50	100	0.98	0.01325
6:156183888:C:T	50	100	1	0.1387
6:156184275:T:C	50	100	0.99	0.02778
6:156185002:C:T	50	100	1	0.297
6:156186015:G:A	50	88	0.84	0.1425
6:156186017:G:A	46	91.3	0.98	0.1097
6:156186019:G:A	49	87.8	0.97	0.2549
6:156186021:G:A	49	93.9	0.99	0.1298
6:156186041:G:A	50	100	0.95	0.0276
6:156186043:G:A	50	92	0.99	0.2382
6:156186171:T:C	50	98	1	0.04503
6:156186285:G:A	49	100	1	0.04484
6:156186353:C:T	48	100	0.78	0.01289
6:156186380:A:G	49	100	0.99	0.02342
6:156186382:A:G	49	93.9	0.99	0.2981
6:156186509:T:G	50	98	1	0.3945
6:156186773:A:G	50	100	1	0.4448
6:156186881:A:C	50	100	1	0.3945
6:156186981:A:G	50	100	1	0.04503
6:156187116:A:G	50	100	1	0.04503
6:156187190:C:T	50	100	0.97	0.02633
6:156187844:G:A	50	100	1	0.2956
6:156188217:C:T	50	100	1	0.3533
6:156188748:G:T	50	100	0.99	0.01253
6:156189553:C:T	50	100	0.99	0.157
6:156189559:C:G	50	100	0.99	0.1383
6:156189788:C:T	50	100	0.99	0.01253
6:156190088:T:A	50	100	0.99	0.1837
6:156190148:C:T	50	96	1	0.4847
6:156190415:C:T	50	100	1	0.04503
6:156190780:G:A	50	100	1	0.04521
6:156190922:T:C	50	98	1	0.1921
6:156190936:G:A	50	100	1	0.04503
6:156191097:G:C	50	100	0.82	0.02796
6:156191272:G:A	50	100	1	0.04503
6:156191370:G:A	47	100	0.88	0.04521
6:156191854:G:C	50	100	1	0.04521
6:156191856:T:C	50	100	1	0.01271
6:156191879:T:C	50	100	1	0.01253
6:156191998:A:G	50	100	0.98	0.4546
6:156192028:A:C	50	100	1	0.04503
6:156192447:T:C	50	100	0.97	0.02651
6:156192562:T:C	50	100	1	0.01271
6:156192845:A:C	50	100	1	0.04503
6:156192863:A:T	50	100	0.98	0.01307
6:156193018:C:A	50	100	1	0.01253
6:156193186:G:T	50	100	0.97	0.0561
6:156193376:G:A	50	100	0.98	0.02324
6:156193403:G:A	50	100	0.99	0.04557
6:156193406:C:T	50	94	0.93	0.2026
6:156193464:G:T	50	100	0.94	0.4125
6:156193681:C:G	50	100	0.93	0.05955
6:156193721:C:T	50	98	0.97	0.3998
6:156193955:C:T	50	98	0.98	0.02614
6:156194458:T:C	50	92	0.9	0.3918
6:156194800:G:A	50	98	0.93	0.0955
6:156194969:C:T	50	100	0.93	0.06609
6:156195169:G:A	50	98	0.97	0.4811
6:156195200:C:T	50	100	0.98	0.06572
6:156195268:G:T	50	100	0.96	0.0325
6:156195280:T:C	50	98	0.97	0.189
6:156195282:A:C	50	98	0.97	0.189
6:156195342:C:G	50	100	0.98	0.01707
6:156195801:A:G	50	100	0.99	0.07153
6:156195840:G:A	50	100	0.99	0.08351
6:156195874:C:A	50	100	0.98	0.09423
6:156196164:C:T	50	100	0.99	0.1447
6:156196190:A:G	50	100	0.99	0.1146
6:156196240:A:G	50	100	0.98	0.06718
6:156196353:T:C	50	100	0.99	0.2151
6:156196475:C:A	50	100	1	0.1102
6:156196642:A:T	50	100	0.99	0.06609
6:156196788:G:A	50	100	1	0.02487
6:156197291:T:G	50	100	0.99	0.4281
6:156197391:C:G	50	100	0.99	0.2809
6:156197426:T:C	50	100	1	0.02487
6:156197728:C:A	50	100	1	0.04993
6:156197997:G:A	50	100	0.99	0.3858
6:156198138:A:G	50	88	0.98	0.3312
6:156198238:T:A	50	100	1	0.04993
6:156198484:T:C	50	100	1	0.4141
6:156198682:C:A	50	100	1	0.3736
6:156198967:G:A	50	100	1	0.2179
6:156199025:G:T	50	100	0.99	0.04666
6:156199399:C:T	50	100	1	0.2948
6:156200207:T:C	50	100	1	0.04993
6:156200247:C:T	50	100	1	0.281
6:156200897:C:T	50	100	0.97	0.01779
6:156201008:G:A	50	100	1	0.06645
6:156201205:C:T	50	100	1	0.05011
6:156201266:C:T	50	100	0.99	0.2289
6:156201311:C:T	50	100	1	0.4361
6:156201405:A:T	50	100	1	0.04993
6:156201607:T:G	50	100	1	0.04993
6:156201687:G:A	50	100	0.99	0.4337
6:156201751:C:T	50	100	0.99	0.03268
6:156201768:C:T	50	100	0.99	0.4339
6:156201785:C:T	50	100	0.99	0.382
6:156201840:G:A	50	100	0.99	0.382
6:156201885:C:T	50	100	0.98	0.1026
6:156202142:G:A	50	100	0.98	0.05447
6:156202146:G:A	50	100	0.86	0.01834
6:156202975:T:C	50	98	0.99	0.03468
6:156203017:C:T	50	100	1	0.05011
6:156203224:T:C	50	100	0.99	0.06663
6:156203238:G:T	50	100	1	0.06663
6:156203398:G:C	50	100	1	0.04993
6:156203505:C:G	50	100	0.99	0.4341
6:156203619:T:C	50	100	0.99	0.09804
6:156204200:G:A	50	100	0.98	0.08134
6:156204293:G:C	50	100	1	0.04993
6:156204880:G:A	50	100	0.97	0.01761
6:156204892:T:C	49	100	1	0.02505
6:156204903:G:T	50	100	1	0.1467
6:156205480:G:A	50	100	0.98	0.09241
6:156205588:G:A	50	100	0.92	0.02687
6:156205631:A:G	50	100	1	0.03359
6:156205793:T:C	50	100	1	0.04993
6:156205844:C:T	50	100	1	0.06681
6:156205933:C:T	50	100	1	0.2077
6:156205948:C:T	50	100	0.99	0.3909
6:156206030:A:G	50	100	0.97	0.01162
6:156206254:T:C	50	100	1	0.1578
6:156206388:C:A	45	100	0.99	0.06645
6:156206432:G:A	47	97.9	1	0.02487
6:156206575:T:G	50	100	1	0.04993
6:156208314:G:C	50	100	0.99	0.09713
6:156208628:G:A	50	100	0.99	0.4092
6:156208669:C:T	50	100	0.99	0.3818
6:156208927:G:A	50	98	1	0.06663
6:156208958:C:T	50	98	0.99	0.4606
6:156209307:A:T	50	98	0.85	0.02505
6:156209383:A:G	50	100	1	0.04993
6:156209448:C:A	50	100	0.94	0.02487
6:156209639:C:A	49	100	0.98	0.04139
6:156209690:C:T	49	100	0.95	0.01888
6:156210289:T:C	50	98	1	0.2687
6:156211040:C:T	50	100	0.99	0.4546
6:156211266:T:C	50	100	1	0.02869
6:156211296:A:G	50	100	0.99	0.1298
6:156211656:T:C	50	100	1	0.2373
6:156212875:T:A	50	100	0.99	0.228
6:156213364:G:A	50	100	1	0.2698
6:156213411:C:A	50	100	0.97	0.04938
6:156213660:C:T	50	100	1	0.02869
6:156214001:G:A	50	100	1	0.1236
6:156214718:T:A	50	100	1	0.03613
6:156215112:C:G	50	98	1	0.2367
6:156215418:G:C	50	96	0.86	0.02378
6:156215546:G:A	50	100	1	0.02869
6:156215605:C:T	50	100	0.99	0.4011
6:156215813:G:A	50	100	1	0.07825
6:156215916:A:G	50	100	1	0.05138
6:156215934:G:T	50	100	1	0.1619
6:156215937:C:G	50	100	1	0.01979
6:156216214:A:G	50	100	1	0.07825
6:156216532:G:A	50	100	1	0.07117
6:156216638:A:G	50	100	0.95	0.03413
6:156216927:G:A	50	100	0.85	0.0374
6:156217517:G:T	50	100	1	0.02869
6:156217678:G:C	50	100	1	0.09078
6:156217993:G:T	50	100	1	0.05047
6:156218061:G:A	50	100	1	0.3647
6:156218159:T:C	50	100	1	0.02869
6:156218161:G:C	50	100	1	0.07135
6:156218672:T:C	50	100	1	0.04993
6:156218936:C:T	50	100	1	0.419
6:156218986:A:C	50	100	1	0.05065
6:156219060:C:T	50	100	1	0.2676
6:156219074:A:G	50	100	1	0.04757
6:156219268:C:T	50	98	0.84	0.02197
6:156219283:G:A	50	100	1	0.419
6:156219359:T:C	50	100	1	0.04993
6:156219379:C:T	50	100	1	0.419
6:156219457:T:C	50	100	1	0.419
6:156219460:T:C	50	100	1	0.185
6:156219598:G:C	50	100	1	0.02905
6:156219949:C:G	49	100	1	0.07099
6:156220057:T:A	50	100	1	0.3662
6:156220159:A:G	50	100	0.97	0.02269
6:156220192:C:G	50	100	0.98	0.2662
6:156220415:T:C	50	100	1	0.3123
6:156220461:G:C	50	98	1	0.04793
6:156220500:T:C	50	100	0.98	0.04466
6:156220893:A:G	50	100	1	0.1834
6:156220920:A:G	50	100	1	0.01235
6:156221285:A:G	50	100	1	0.1017
6:156221343:T:C	50	100	1	0.01707
6:156221412:G:A	50	100	1	0.4388
6:156221519:A:T	50	100	1	0.02887
6:156221682:G:A	50	100	1	0.2525
6:156221808:T:C	50	100	0.99	0.362
6:156222094:C:T	50	100	1	0.04993
6:156222395:A:T	50	100	1	0.04993
6:156222461:C:T	50	100	0.98	0.2682
6:156222572:C:G	50	100	1	0.1636
6:156222796:G:A	50	100	1	0.4305
6:156222973:T:C	50	100	1	0.0187
6:156223117:T:G	50	100	1	0.3704
6:156223338:C:T	50	100	1	0.04993
6:156223407:A:G	50	100	1	0.08061
6:156223465:G:C	50	100	1	0.3462
6:156223829:T:C	50	100	1	0.3157
6:156223998:G:A	50	98	1	0.2889
6:156224206:A:T	49	100	1	0.01816
6:156224256:C:T	50	100	1	0.09041
6:156224316:C:T	50	98	1	0.3152
6:156224345:G:C	50	100	1	0.04757
6:156224380:C:T	50	100	1	0.05192
6:156224867:C:G	50	100	1	0.04993
6:156225073:C:T	50	100	1	0.4328
6:156225428:T:C	50	100	1	0.04975
6:156225671:T:C	50	98	0.86	0.01507
6:156225692:G:A	50	100	0.99	0.07081
6:156225813:C:T	50	100	1	0.07407
6:156226181:C:T	50	98	1	0.2277
6:156226410:C:T	50	100	1	0.4219
6:156226552:C:T	50	100	1	0.1609
6:156227274:C:A	50	100	1	0.333
6:156227435:T:A	50	100	1	0.07371
6:156227446:T:C	50	100	1	0.09568
6:156227700:A:G	50	100	1	0.02905
6:156227766:C:T	50	100	0.99	0.07062
6:156227822:A:G	50	100	1	0.3836
6:156228034:C:T	50	100	1	0.3135
6:156228679:G:A	50	100	1	0.333
6:156228904:A:G	50	100	1	0.04938
6:156229047:T:C	50	100	1	0.2175
6:156229079:T:C	50	100	0.96	0.01852
6:156229266:C:A	50	98	1	0.4926
6:156229442:A:C	50	100	1	0.02723
6:156229455:G:A	50	100	1	0.2386
6:156229546:G:A	50	100	1	0.3569
6:156229696:T:A	50	100	1	0.04739
6:156229879:T:C	50	100	1	0.08333
6:156230165:A:C	50	100	1	0.1334
6:156230584:G:A	50	100	0.99	0.06754
6:156230909:A:C	50	96	0.95	0.1367
6:156231504:G:C	50	100	1	0.1603
6:156232083:C:T	50	100	1	0.02705
6:156232192:T:C	50	100	1	0.04884
6:156232761:T:C	50	100	1	0.07153
6:156232816:G:A	50	100	1	0.3773
6:156233232:A:G	50	96	0.95	0.14
6:156233663:C:T	50	100	1	0.04702
6:156233717:G:T	50	100	0.95	0.01053
6:156233761:A:T	50	100	0.95	0.01035
6:156233886:G:A	50	98	1	0.1638
6:156233922:G:T	50	100	1	0.02687
6:156234540:C:T	50	98	0.99	0.2596
6:156234602:T:C	50	100	1	0.02433
6:156236210:G:T	50	100	0.98	0.08533
6:156236336:T:C	50	100	0.99	0.3824
6:156236707:T:C	50	98	1	0.25
6:156236741:T:C	50	100	0.93	0.02451
6:156236870:C:T	50	100	1	0.02142
6:156236913:G:A	50	100	1	0.04847
6:156237010:G:A	50	100	1	0.07171
6:156237077:T:C	50	100	1	0.07153
6:156237298:C:G	50	100	0.98	0.01144
6:156237350:C:G	50	100	1	0.01888
6:156237690:G:A	50	96	0.86	0.05864
6:156238157:T:C	50	100	0.99	0.0472
6:156238299:A:G	50	100	1	0.02451
6:156238441:C:T	50	100	0.99	0.04684
6:156238460:T:G	50	100	1	0.02905
6:156238499:C:T	50	100	0.99	0.0236
6:156238721:T:G	50	100	1	0.1883
6:156239127:G:A	50	100	1	0.05029
6:156239331:G:T	50	100	0.99	0.2605
6:156239465:T:C	50	100	0.89	0.04684
6:156239560:T:A	50	100	0.98	0.2573
6:156239612:A:C	50	100	0.98	0.06736
6:156239974:C:T	50	100	0.92	0.04357
6:156240087:G:A	50	98	0.98	0.4016
6:156240660:G:A	49	100	0.99	0.2264
6:156241232:G:A	46	100	1	0.03922
6:156242860:G:A	50	100	1	0.02124
6:156242881:C:T	50	100	0.99	0.3613
6:156243048:T:C	50	100	1	0.1115
6:156243114:C:T	50	100	0.98	0.1629
6:156243133:C:G	50	100	0.96	0.06808
6:156243174:C:T	50	100	0.93	0.04503
6:156243186:C:T	50	100	0.99	0.1627
6:156243389:T:C	50	100	1	0.1189
6:156244427:C:T	50	98	0.99	0.2269
6:156244751:C:T	50	100	1	0.02923
6:156245008:G:A	50	100	0.98	0.4263
6:156245044:G:A	50	100	0.98	0.01816
6:156245161:T:C	50	100	0.98	0.4245
6:156245314:T:C	50	100	1	0.03123
6:156245645:A:G	50	98	1	0.02596
6:156246200:G:A	50	100	0.99	0.1832
6:156246296:T:G	50	100	0.98	0.0679
6:156246656:T:C	50	100	1	0.0748
6:156246728:A:G	50	100	1	0.05465
6:156246822:C:T	50	100	0.95	0.02197
6:156247004:A:G	50	100	0.98	0.09495
6:156247274:T:C	50	100	0.98	0.07081
6:156247385:G:A	50	100	0.86	0.0138
6:156247538:G:T	50	100	1	0.03105
6:156248246:C:A	50	100	0.99	0.1734
6:156248639:A:G	50	100	1	0.1149
6:156248646:G:T	50	98	0.99	0.3517
6:156248873:T:C	50	100	1	0.02342
6:156248963:G:C	50	100	1	0.02342
6:156249322:G:A	50	100	1	0.01834
6:156249511:G:A	50	100	1	0.1147
6:156249575:T:C	50	100	1	0.07262
6:156249586:G:T	50	100	0.99	0.06609
6:156249719:G:A	50	100	1	0.07262
6:156249825:C:T	50	100	0.79	0.01652
6:156250059:G:A	50	98	0.97	0.05156
6:156250494:A:G	50	100	1	0.1202
6:156250644:T:C	50	100	1	0.03994
6:156250751:T:C	50	98	0.85	0.06826
6:156251077:C:T	50	98	1	0.1425
6:156251131:T:G	50	100	1	0.04012
6:156251524:G:T	50	100	1	0.03994
6:156251996:T:C	50	98	1	0.1071
6:156252283:C:A	50	100	1	0.0817
6:156252405:A:G	50	100	1	0.2062
6:156252459:C:T	50	100	0.99	0.0659
6:156252627:T:C	50	100	1	0.03649
6:156252754:G:C	50	100	1	0.05501
6:156253085:C:T	50	98	0.87	0.01652
6:156253543:T:C	50	100	1	0.01834
6:156253652:C:T	50	100	1	0.03976
6:156253727:T:C	50	100	0.98	0.07898
6:156253799:C:T	50	96	0.99	0.4541
6:156253901:C:T	50	98	1	0.02596
6:156253994:G:A	50	100	0.95	0.04539
6:156254065:C:T	50	96	1	0.02596
6:156254154:G:C	50	96	0.98	0.413
6:156254159:G:A	50	96	0.98	0.4158
6:156254277:T:C	50	98	0.98	0.3397
6:156254702:A:T	50	98	0.98	0.2121
6:156254732:C:G	50	98	0.97	0.4105
6:156255001:T:C	50	100	1	0.03958
6:156255318:G:C	50	100	0.99	0.1006
6:156255434:A:G	50	100	0.96	0.1062
6:156255780:T:C	50	100	0.98	0.2691
6:156255864:C:T	50	100	0.95	0.09441
6:156255998:G:A	50	98	0.96	0.4722
6:156256049:C:T	50	100	1	0.04103
6:156256214:G:A	50	100	0.96	0.1024
6:156256329:T:C	50	100	0.97	0.04031
6:156256459:C:T	50	98	1	0.1934
6:156256695:G:A	50	100	0.97	0.04049
6:156256746:T:A	50	100	0.97	0.04031
6:156256797:T:G	50	98	0.96	0.2738
6:156256825:C:T	50	98	0.98	0.2571
6:156257262:C:T	50	98	0.99	0.03958
6:156257486:T:C	50	96	0.98	0.2658
6:156257587:G:A	50	98	1	0.04049
6:156257864:A:T	50	100	1	0.1814
6:156258267:C:T	50	100	1	0.02651
6:156258367:C:T	50	100	0.96	0.09713
6:156259104:T:C	50	98	1	0.04085
6:156259252:G:A	50	100	1	0.02651
6:156259614:A:G	50	100	0.97	0.132
6:156259632:C:T	50	98	1	0.2415
6:156260275:A:G	50	100	0.9	0.06772
6:156260672:G:A	50	98	0.98	0.03994
6:156260681:A:G	50	98	0.98	0.2645
6:156260994:C:T	50	98	0.99	0.2398
6:156261061:T:C	50	94	0.97	0.2649
6:156261091:A:C	50	100	0.98	0.02687
6:156261516:G:A	50	98	0.99	0.04285
6:156261726:T:C	50	100	0.99	0.1178
6:156262333:A:C	50	100	0.98	0.1271
6:156262817:G:T	50	100	0.92	0.03141
6:156262856:C:T	50	100	0.99	0.04139
6:156263013:G:A	50	98	0.98	0.03068
6:156263097:C:A	50	100	0.98	0.07571
6:156263215:C:T	50	100	0.95	0.04956
6:156263325:A:G	50	98	0.9	0.05937
6:156263356:C:T	50	100	0.99	0.04067
6:156263365:A:G	50	96	0.95	0.1028
6:156264704:C:A	50	100	0.99	0.1013
6:156264759:T:C	50	100	0.98	0.1011
6:156264812:C:A	50	98	0.98	0.2707
6:156264883:C:T	50	98	0.98	0.2743
6:156265021:C:T	50	98	0.98	0.293
6:156265037:C:T	50	98	0.98	0.2979
6:156265175:G:A	50	100	0.98	0.03395
6:156265233:T:C	50	100	0.99	0.04085
6:156265619:A:G	50	96	0.96	0.4622
6:156265647:C:A	50	100	0.99	0.03885
6:156265930:C:G	50	100	1	0.01452
6:156266383:C:T	50	100	0.94	0.03105
6:156266434:T:G	50	98	0.94	0.04158
6:156266594:A:G	50	100	0.97	0.03431
6:156266697:T:C	50	100	0.99	0.03867
6:156266797:A:G	50	96	0.96	0.4595
6:156266886:G:A	50	98	0.97	0.1215
6:156266983:C:T	50	100	0.95	0.02033
6:156267071:C:T	50	100	0.94	0.0325
6:156267082:A:G	50	100	1	0.01543
6:156267122:A:G	50	100	0.99	0.03867
6:156267358:A:G	50	96	0.95	0.4588
6:156267476:T:A	50	100	1	0.01525
6:156267543:T:C	50	100	0.96	0.1009
6:156267595:A:G	50	96	0.97	0.2834
6:156267737:G:A	50	98	0.9	0.02996
6:156267947:C:T	50	100	0.96	0.1216
6:156268026:T:G	50	100	0.92	0.03304
6:156268193:G:A	50	100	0.91	0.03032
6:156268269:T:C	50	98	0.76	0.04884
6:156268392:C:T	50	100	0.94	0.122
6:156269248:A:G	50	100	0.88	0.1783
6:156269397:T:C	50	98	0.88	0.06826
6:156269520:T:C	50	96	0.76	0.03232
6:156271235:A:T	50	100	0.93	0.1058
6:156271273:T:C	50	100	0.93	0.1057
6:156271432:C:T	50	98	0.8	0.01035
6:156271630:A:G	50	100	0.93	0.01107
6:156271668:G:A	50	100	0.93	0.01089
6:156272750:G:A	50	100	0.93	0.01198
6:156272834:C:T	50	100	0.97	0.04176
6:156272950:G:A	50	100	0.97	0.04176
6:156274074:T:C	50	98	0.9	0.02941
6:156274363:C:A	50	98	0.93	0.02342
6:156274550:C:T	50	100	0.98	0.04194
6:156274765:G:A	50	100	0.89	0.01434
6:156274771:C:T	50	98	0.93	0.02324
6:156274913:G:A	50	100	1	0.01144
6:156275052:G:A	50	100	0.9	0.01452
6:156275359:A:G	50	98	0.98	0.04448
6:156275436:G:A	50	100	0.96	0.1002
6:156275725:T:C	50	100	0.99	0.1093
6:156275964:A:G	50	100	0.99	0.1102
6:156276140:A:G	50	100	0.96	0.1449
6:156276528:T:C	50	100	0.98	0.0187
6:156277327:T:C	50	100	0.97	0.04884
6:156277767:C:T	50	100	0.99	0.1091
6:156277794:A:G	50	100	0.99	0.112
6:156279296:G:A	50	100	1	0.04212
6:156279613:G:A	50	100	1	0.01216
6:156279913:G:A	50	100	1	0.09314
6:156280063:A:C	50	100	1	0.01198
6:156280508:A:C	50	100	1	0.01507
6:156281078:C:T	50	100	1	0.02269
6:156281314:C:G	50	100	1	0.1605
6:156281708:A:G	50	100	1	0.01743
6:156282071:T:C	50	100	1	0.02269
6:156282098:G:A	50	100	0.88	0.01307
6:156282616:C:T	50	100	0.98	0.04884
6:156282710:G:C	50	100	1	0.1091
6:156282782:A:C	50	100	1	0.01761
6:156282855:T:C	50	98	0.85	0.07789
6:156282892:G:T	50	100	1	0.1069
6:156283119:C:T	50	98	0.98	0.03159
6:156283211:G:A	50	100	1	0.1068
6:156283317:A:G	50	100	0.98	0.0581
6:156283557:A:G	50	100	1	0.0955
6:156283639:C:T	50	100	1	0.01489
6:156284416:A:G	50	98	0.98	0.02814
6:156285293:C:G	50	100	1	0.1215
6:156285623:A:G	50	100	1	0.01906
6:156286590:C:T	50	100	1	0.1071
6:156286710:G:A	50	100	1	0.02596
6:156286888:T:C	50	96	0.76	0.04049
6:156287620:G:T	50	90	0.93	0.2939
6:156287751:T:C	50	96	0.98	0.4076
6:156287849:G:A	50	98	1	0.0167
6:156287853:G:C	50	100	1	0.0167
6:156287892:G:A	50	100	0.98	0.03268
6:156287927:T:C	50	100	0.99	0.05029
6:156288161:C:T	50	100	1	0.1481
6:156288401:A:G	50	100	1	0.1086
6:156288675:G:A	50	100	0.86	0.05356
6:156289617:A:C	50	100	1	0.01107
6:156290003:C:A	50	100	0.99	0.05102
6:156290024:G:A	50	96	0.98	0.4143
6:156290196:G:T	50	96	0.98	0.3629
6:156290210:T:C	50	98	0.98	0.246
6:156290642:T:C	50	100	0.99	0.0512
6:156290710:G:A	50	100	1	0.01834
6:156290785:C:T	49	98	0.91	0.0216
6:156290834:C:A	49	100	0.97	0.05828
6:156291219:A:G	50	98	0.92	0.218
6:156291429:C:T	50	98	0.99	0.402
6:156291561:C:T	50	100	0.98	0.01253
6:156292347:G:A	50	100	0.99	0.05102
6:156292369:C:T	50	100	0.96	0.05919
6:156292591:T:C	50	100	0.99	0.05102
6:156293144:C:A	50	98	0.95	0.3773
6:156293444:C:A	50	98	0.9	0.3252
6:156293455:G:A	50	100	0.96	0.1037
6:156294616:A:G	50	98	0.89	0.0158
6:156295177:T:C	50	98	0.97	0.3644
6:156296514:G:C	50	94	0.77	0.04031
6:156296658:A:G	50	96	0.98	0.4192
6:156296961:C:T	50	100	0.99	0.4285
6:156297293:A:T	50	100	0.98	0.3666
6:156297311:G:C	50	100	0.98	0.3666
6:156297326:G:C	50	100	0.98	0.3666
6:156297789:C:T	50	100	0.91	0.1409
6:156297962:A:T	50	100	0.98	0.3656
6:156298029:A:C	50	100	0.92	0.1416
6:156298171:C:A	50	100	1	0.01344
6:156299172:T:C	50	100	0.99	0.4158
6:156299190:A:G	50	100	0.99	0.3871
6:156299646:A:G	50	98	0.99	0.3764
6:156299766:A:T	50	98	0.87	0.08696
6:156299807:C:G	50	100	0.99	0.3883
6:156300135:T:C	50	100	1	0.01634
6:156302448:C:G	50	100	0.98	0.01507
6:156302644:T:C	50	100	1	0.01471
6:156302799:T:G	50	100	0.93	0.07734
6:156303043:C:T	50	100	0.98	0.3758
6:156303780:G:A	50	100	0.92	0.0285
6:156304078:G:A	50	100	0.97	0.01725
6:156304526:C:T	50	100	0.66	0.01162
6:156305070:A:G	50	100	0.93	0.07771
6:156305357:T:A	50	98	0.67	0.01888
6:156306022:G:C	50	100	0.98	0.01634
6:156306422:G:A	50	100	0.99	0.0443
6:156306487:T:A	50	100	0.98	0.3404
6:156306721:C:A	50	98	0.98	0.01652
6:156306769:C:G	50	100	0.99	0.4766
6:156306879:G:C	50	100	0.99	0.4263
6:156306984:G:A	50	100	0.98	0.01634
6:156307194:A:G	50	100	0.91	0.07516
6:156307557:C:A	50	100	0.75	0.01743
6:156307740:T:C	50	100	0.99	0.3593
6:156307854:C:T	50	100	1	0.0138
6:156308263:G:A	50	100	0.86	0.06191
6:156308505:G:T	50	100	0.97	0.3811
6:156308538:C:T	50	100	0.99	0.02088
6:156308635:C:T	50	100	0.97	0.3589
6:156308728:C:T	50	100	0.97	0.3822
6:156309047:A:G	50	100	0.97	0.01761
6:156309091:G:C	50	100	1	0.0236
6:156309590:G:A	50	98	0.99	0.04212
6:156309613:T:C	50	94	0.86	0.3181
6:156310017:T:A	50	100	0.91	0.02415
6:156310067:T:C	50	98	0.98	0.03813
6:156310106:C:A	50	100	1	0.01779
6:156310144:C:A	50	90	0.86	0.4272
6:156310344:T:C	50	100	0.98	0.05138
6:156310553:C:G	50	100	0.96	0.02977
6:156310576:G:A	50	100	0.95	0.02397
6:156310894:G:A	50	100	0.95	0.05792
6:156312085:G:C	50	100	0.94	0.03177
6:156312420:G:A	50	96	0.97	0.4561
6:156312603:T:C	50	100	0.99	0.05882
6:156313099:A:G	50	100	0.97	0.3604
6:156313278:C:T	50	100	1	0.05501
6:156313818:G:C	50	100	1	0.0472
6:156315007:A:T	50	100	0.99	0.05864
6:156315844:G:C	50	100	0.99	0.05447
6:156315976:G:A	50	100	1	0.01107
6:156315992:G:T	50	100	0.9	0.01416
6:156316061:C:T	50	100	0.99	0.04684
6:156316900:C:T	50	100	0.98	0.04684
6:156317513:A:T	50	100	1	0.02614
6:156317536:A:C	50	100	0.94	0.2064
6:156317765:G:A	50	100	1	0.01598
6:156318868:C:T	50	98	0.99	0.05465
6:156319115:T:G	50	100	0.86	0.01434
6:156319522:C:G	50	98	0.98	0.4931
6:156320295:C:T	50	98	0.99	0.4966
6:156320611:T:C	50	100	1	0.02088
6:156320773:C:G	50	100	0.94	0.03159
6:156321255:A:G	50	100	1	0.01707
6:156321680:C:T	50	100	0.99	0.02251
6:156321947:G:A	50	98	0.98	0.4989
6:156322055:C:T	50	98	0.98	0.3889
6:156322264:G:C	50	100	0.94	0.03595
6:156322443:C:T	50	88	0.75	0.08624
6:156323298:T:C	50	98	0.98	0.4889
6:156323398:T:C	50	100	0.98	0.0305
6:156323662:T:C	50	100	0.97	0.03903
6:156323703:T:C	50	100	1	0.01089
6:156324094:A:G	50	98	0.87	0.01761
6:156324345:G:A	50	100	0.93	0.01924
6:156324493:T:C	50	100	0.93	0.01924
6:156324497:T:C	50	100	0.94	0.03159
6:156324509:T:C	50	100	0.93	0.01924
6:156325076:C:G	50	98	0.97	0.498
6:156325077:C:T	50	100	1	0.01089
6:156325127:C:T	48	93.8	0.97	0.4897
6:156325793:T:C	47	95.7	0.84	0.07081
6:156325877:T:A	46	93.5	0.96	0.3635
6:156326012:T:C	50	98	0.95	0.1028
6:156326293:A:G	48	97.9	0.92	0.02197
6:156326298:C:T	49	98	0.63	0.01888
6:156326301:C:G	49	98	0.63	0.01852
6:156326380:G:A	50	100	1	0.02596
6:156326430:G:A	48	97.9	0.91	0.07861
6:156327929:A:C	41	100	0.93	0.01598
6:156327977:T:C	25	80	0.91	0.09023
6:156328470:G:T	50	100	0.79	0.01924
6:156328645:T:C	50	98	0.9	0.0325
6:156329706:C:T	48	91.7	0.94	0.4417
6:156329717:G:A	50	100	0.9	0.07426
6:156330090:C:A	43	81.4	0.93	0.4357
6:156330358:C:T	49	98	0.93	0.03304
6:156330683:G:C	48	95.8	0.68	0.01543
6:156330686:G:C	48	95.8	0.68	0.01543
6:156330741:G:A	49	100	0.78	0.04267
6:156330809:T:C	49	81.6	0.98	0.3611
6:156330828:C:A	50	100	1	0.02614
6:156330855:G:A	50	100	0.95	0.03177
6:156331295:C:T	50	98	0.99	0.4875
6:156331885:C:T	50	100	0.98	0.108
6:156331972:C:T	50	100	0.96	0.04593
6:156332090:C:T	50	100	1	0.05592
6:156332506:G:A	49	100	0.93	0.02959
6:156332544:G:A	50	100	0.96	0.03304
6:156332807:G:T	50	100	0.97	0.04593
6:156332897:C:T	50	100	0.96	0.02941
6:156333041:G:A	50	98	0.86	0.01761
6:156333303:G:C	50	98	0.99	0.4998
6:156333509:A:T	50	100	1	0.02614
6:156333556:G:A	50	98	0.99	0.3912
6:156333704:C:T	50	100	1	0.05029
6:156333873:G:A	50	100	0.61	0.02324
6:156333919:C:T	50	100	0.89	0.03032
6:156334146:G:A	50	100	0.79	0.02197
6:156334343:T:C	50	100	0.94	0.01924
6:156334823:C:T	50	98	0.99	0.4998
6:156335410:G:A	50	100	0.94	0.01924
6:156335575:A:G	50	100	1	0.02614
6:156336708:G:A	49	100	0.96	0.2157
6:156336776:G:A	50	100	0.94	0.02959
6:156337330:C:G	50	100	0.98	0.09423
6:156337371:T:A	50	100	0.99	0.3622
6:156337767:C:T	50	100	0.95	0.02959
6:156337864:G:A	50	100	0.95	0.02959
6:156338136:G:A	50	94	1	0.4944
6:156338634:T:C	50	100	0.99	0.01089
6:156338826:C:G	50	100	0.9	0.0797
6:156338948:C:G	50	100	0.99	0.494
6:156338995:T:C	50	100	0.97	0.03177
6:156339176:C:G	50	98	0.92	0.03086
6:156339362:C:T	50	100	1	0.05156
6:156339741:T:C	50	100	1	0.05138
6:156340307:C:T	50	100	0.75	0.02306
6:156340497:G:A	50	100	0.97	0.03123
6:156340679:A:T	50	100	1	0.05192
6:156340780:G:A	50	100	0.97	0.03159
6:156340902:A:G	50	100	0.93	0.01017
6:156341843:A:G	50	100	0.96	0.05501
6:156341889:C:T	50	98	0.97	0.4646
6:156342286:A:C	50	100	0.96	0.06899
6:156343192:A:C	50	100	0.93	0.01325
6:156343506:T:C	50	100	0.98	0.1035
6:156343772:T:C	50	100	0.99	0.03849
6:156343885:G:A	50	100	1	0.03613
6:156344047:A:G	50	100	1	0.03849
6:156344515:A:G	50	100	0.93	0.01344
6:156344883:G:T	50	100	0.99	0.03613
6:156345040:A:C	50	100	1	0.0167
6:156345668:T:C	50	100	0.94	0.01906
6:156345924:C:A	50	98	0.99	0.2015
6:156346356:A:G	50	98	0.84	0.01834
6:156346987:T:C	50	100	0.99	0.3733
6:156346988:C:T	50	100	1	0.03195
6:156346996:T:C	50	100	1	0.03195
6:156348206:C:G	50	100	0.98	0.122
6:156348694:A:T	50	100	0.99	0.3715
6:156349397:T:C	50	100	1	0.3711
6:156349704:C:G	50	100	0.99	0.4078
6:156349985:T:C	50	100	0.99	0.1173
6:156350014:A:T	50	100	1	0.3586
6:156350209:T:G	50	100	0.98	0.01289
6:156350564:A:G	50	100	1	0.3713
6:156351259:C:G	50	100	0.99	0.1975
6:156351709:A:T	50	100	1	0.01035
6:156352109:T:C	50	100	1	0.3958
6:156352391:G:C	50	100	1	0.03195
6:156352536:C:A	50	100	1	0.01035
6:156352596:G:A	50	100	1	0.3622
6:156352856:A:C	50	100	0.99	0.1171
6:156352900:A:G	50	98	1	0.3715
6:156354361:C:T	50	98	0.88	0.05156
6:156354454:G:A	50	100	1	0.01216
6:156354498:A:G	50	100	1	0.01652
6:156354515:G:A	50	100	1	0.1527
6:156355149:G:A	50	100	0.99	0.01289
6:156355305:G:A	50	100	1	0.1948
6:156355403:A:C	50	94	0.98	0.4281
6:156355404:T:G	50	96	0.97	0.1663
6:156355621:T:C	50	100	1	0.1529
6:156355899:T:C	50	100	1	0.05084
6:156356679:G:A	50	100	0.96	0.1106
6:156356717:C:T	50	100	1	0.02288
6:156357139:G:A	50	100	1	0.1527
6:156357242:T:A	50	100	0.93	0.03214
6:156357621:C:A	50	100	1	0.01307
6:156358023:G:A	50	100	1	0.03195
6:156358060:G:A	50	100	1	0.3549
6:156358178:A:G	50	100	1	0.3656
6:156358179:T:A	50	100	1	0.3656
6:156358200:G:C	50	100	1	0.1529
6:156358649:C:T	50	100	0.79	0.02288
6:156359174:G:A	50	100	1	0.02288
6:156359188:A:G	50	100	1	0.01053
6:156359198:G:A	50	100	1	0.3658
6:156359353:G:A	50	100	1	0.01307
6:156359662:A:C	50	100	1	0.2037
6:156359915:C:T	50	100	1	0.01071
6:156360035:T:C	50	100	0.93	0.05229
6:156360551:T:A	50	100	1	0.01325
6:156360595:A:G	50	98	0.97	0.2042
6:156361058:T:C	50	100	1	0.01325
6:156361252:G:A	48	100	1	0.2041
6:156361273:G:A	50	100	1	0.03341
6:156361306:A:G	50	100	1	0.2042
6:156361355:G:A	50	96	0.77	0.02142
6:156361406:G:A	50	98	1	0.4018
6:156361576:G:C	50	100	0.97	0.02251
6:156361579:G:C	50	100	0.97	0.02251
6:156361604:A:G	50	100	1	0.3649
6:156361749:T:G	49	100	1	0.3653
6:156361766:G:A	50	100	1	0.01071
6:156361776:G:T	50	100	0.98	0.1111
6:156361809:T:G	49	95.9	1	0.3998
6:156361857:A:G	50	100	1	0.3998
6:156361979:G:C	47	93.6	1	0.3653
6:156361996:A:G	50	98	0.95	0.0719
6:156362012:T:C	48	95.8	0.99	0.1541
6:156362094:G:A	50	94	1	0.02959
6:156362128:G:C	49	85.7	0.98	0.1006
6:156362131:A:G	50	100	1	0.01325
6:156363589:G:C	44	100	0.95	0.03032
6:156364076:A:C	41	80.5	0.99	0.4012
6:156364826:G:A	38	81.6	0.98	0.4887
6:156364857:C:T	49	93.9	0.82	0.03195
6:156364913:T:A	49	100	1	0.01434
6:156365193:A:C	50	96	0.99	0.3856
6:156365205:C:G	50	100	0.82	0.01235
6:156365793:C:T	50	98	0.68	0.03776
6:156365798:C:G	50	100	0.98	0.1222
6:156365842:T:C	49	85.7	0.97	0.108
6:156365953:C:T	46	78.3	0.99	0.2175
6:156365954:G:C	47	83	0.99	0.1516
6:156365957:G:A	48	79.2	0.98	0.1518
6:156365962:C:T	48	81.2	0.97	0.1527
6:156366617:C:G	50	94	0.99	0.4018
6:156366726:C:G	48	95.8	0.99	0.3658
6:156367264:T:A	48	81.2	0.96	0.3627
6:156367331:C:G	50	100	0.94	0.06954
6:156368072:A:G	50	100	1	0.01071
6:156368090:T:C	50	100	0.94	0.01852
6:156368175:A:G	50	100	1	0.01924
6:156368315:C:G	50	100	0.99	0.3831
6:156368537:T:C	50	100	0.92	0.05955
6:156368708:A:G	50	96	1	0.4316
6:156369346:T:C	50	100	0.99	0.1529
6:156369378:A:G	50	100	1	0.01924
6:156369538:A:G	50	100	1	0.01616
6:156369881:T:C	49	100	0.98	0.1169
6:156370555:G:T	50	98	0.97	0.3637
6:156371145:G:T	50	98	0.99	0.4021
6:156371332:C:A	50	100	1	0.03304
6:156371558:G:A	50	98	0.83	0.01924
6:156371658:C:G	50	100	0.97	0.1175
6:156371670:A:G	50	98	0.99	0.433
6:156371800:G:A	50	100	1	0.01307
6:156371825:G:A	50	100	0.98	0.02741
6:156371926:C:T	50	100	0.98	0.02741
6:156372101:C:A	50	100	0.98	0.02741
6:156373118:G:A	50	98	0.99	0.4281
6:156373310:C:A	50	100	1	0.01271
6:156373997:G:A	50	100	0.98	0.02705
6:156374199:C:A	50	100	0.98	0.02705
6:156374647:A:G	50	96	0.99	0.3912
6:156375179:A:G	50	100	0.97	0.02705
6:156375359:T:C	50	96	0.96	0.2086
6:156375519:T:C	50	100	0.98	0.1585
6:156375637:G:C	50	100	0.97	0.02705
6:156375918:T:A	50	100	0.96	0.1233
6:156376006:A:T	50	100	1	0.01961
6:156376321:T:C	50	94	0.98	0.3938
6:156376391:T:C	50	94	0.98	0.3943
6:156376394:G:A	50	100	1	0.01634
6:156376426:T:C	50	100	1	0.03032
6:156376479:A:C	50	100	0.99	0.02251
6:156376547:T:G	50	94	0.96	0.2716
6:156376610:T:A	50	100	0.84	0.02651
6:156377092:C:T	50	100	0.83	0.01344
6:156377738:C:T	50	100	0.98	0.06536
6:156377865:C:T	50	100	0.97	0.03704
6:156377930:C:A	50	100	0.99	0.06572
6:156378170:C:T	50	100	0.97	0.03268
6:156378387:A:T	50	98	0.89	0.0325
6:156378474:A:G	50	98	0.92	0.1106
6:156378803:G:T	50	100	1	0.01344
6:156379168:T:C	50	98	0.98	0.1667
6:156379308:A:G	50	100	1	0.02578
6:156379444:G:A	50	100	1	0.02269
6:156379682:G:A	50	98	0.99	0.2985
6:156379784:G:A	50	100	0.94	0.1471
6:156380508:C:T	50	100	1	0.01362
6:156380949:G:A	50	96	0.89	0.02088
6:156381065:A:G	50	100	0.82	0.01035
6:156381146:T:C	50	100	0.99	0.07389
6:156381519:T:C	50	100	0.99	0.07389
6:156381525:T:C	50	100	0.99	0.07371
6:156381532:A:G	50	92	0.99	0.3099
6:156381794:T:C	50	100	1	0.01743
6:156382286:A:T	50	100	0.99	0.07426
6:156382439:C:T	50	100	1	0.02288
6:156382445:C:A	50	100	0.99	0.07389
6:156382446:A:G	50	100	0.99	0.07389
6:156382808:A:G	50	100	0.99	0.07407
6:156382909:T:C	50	100	0.99	0.07389
6:156383125:T:C	50	100	0.87	0.01035
6:156384036:G:T	50	100	0.98	0.3971
6:156384327:G:A	50	100	0.99	0.384
6:156384492:A:G	50	100	1	0.01344
6:156384727:T:C	50	100	0.99	0.3836
6:156384963:A:G	50	100	0.99	0.3764
6:156384969:T:G	50	100	0.99	0.3813
6:156385123:A:G	50	100	1	0.02633
6:156385129:G:C	50	98	0.97	0.4437
6:156385261:T:C	50	100	1	0.01362
6:156385615:T:C	50	100	1	0.3143
6:156385702:T:A	50	100	1	0.384
6:156385725:G:T	50	100	1	0.02342
6:156385869:C:T	50	100	1	0.03286
6:156386085:G:A	50	100	1	0.3851
6:156386298:G:A	50	100	1	0.03522
6:156386921:G:T	50	98	0.96	0.4564
6:156386932:T:G	50	100	0.93	0.1465
6:156387482:G:A	50	100	1	0.3829
6:156387949:G:A	50	100	1	0.3807
6:156388001:T:C	50	100	0.9	0.01071
6:156388170:A:G	50	100	1	0.3785
6:156388279:A:G	50	100	1	0.3805
6:156388647:T:C	50	100	1	0.3805
6:156389342:T:C	50	100	1	0.0325
6:156389380:A:T	50	100	1	0.01543
6:156389404:C:T	50	100	1	0.3952
6:156389482:G:A	50	100	1	0.3716
6:156389536:C:T	50	100	1	0.0394
6:156389565:G:A	50	100	1	0.02342
6:156389793:C:T	50	98	1	0.01071
6:156389848:C:T	50	100	1	0.3426
6:156390165:T:C	50	100	1	0.01362
6:156390176:C:T	50	100	1	0.3386
6:156390318:T:G	50	92	0.87	0.0984
6:156390319:T:G	50	86	0.95	0.488
6:156390409:G:A	50	100	0.99	0.3809
6:156390617:T:C	50	100	1	0.0138
6:156390700:C:A	50	100	0.91	0.02342
6:156390934:G:A	50	100	1	0.02487
6:156391055:G:A	50	96	0.73	0.01943
6:156391192:C:T	50	100	0.98	0.3825
6:156391548:G:A	50	98	0.99	0.3691
6:156391656:C:T	50	98	0.99	0.3455
6:156392020:C:T	50	98	0.99	0.3462
6:156392121:A:T	50	98	0.99	0.3448
6:156392271:A:G	50	98	1	0.3395
6:156392408:C:G	50	100	0.99	0.02542
6:156392476:A:G	50	100	1	0.02524
6:156392663:T:A	50	100	1	0.02524
6:156392832:T:C	49	98	1	0.3435
6:156392962:C:T	50	100	1	0.01398
6:156393063:T:A	48	95.8	0.98	0.05374
6:156393065:T:A	49	95.9	0.96	0.06826
6:156393067:T:A	49	91.8	0.97	0.2901
6:156393069:T:A	50	94	0.97	0.3662
6:156393240:C:G	50	98	0.98	0.2367
6:156393509:C:T	50	100	0.98	0.01452
6:156393575:C:T	50	96	0.76	0.01253
6:156393650:T:A	50	100	0.99	0.3907
6:156393765:A:G	50	100	0.99	0.392
6:156393844:A:G	50	96	0.81	0.02977
6:156394019:T:G	50	92	0.9	0.1262
6:156394351:T:C	50	100	0.99	0.1926
6:156394398:C:G	50	100	1	0.0138
6:156394765:A:G	50	100	0.98	0.4129
6:156395123:G:A	50	98	0.97	0.3836
6:156395266:G:A	50	100	0.98	0.01452
6:156395450:C:G	50	100	1	0.03558
6:156395599:T:C	50	100	1	0.02197
6:156396083:G:C	50	100	0.99	0.3814
6:156396247:T:C	50	100	1	0.03776
6:156396322:G:C	50	100	0.99	0.3842
6:156396413:T:C	50	100	1	0.01398
6:156396431:C:A	50	100	0.99	0.171
6:156396496:A:G	50	100	1	0.03794
6:156396759:G:C	50	98	0.99	0.423
6:156396768:G:A	50	100	0.99	0.4223
6:156397352:G:A	50	100	0.99	0.4434
6:156397408:G:C	50	100	0.96	0.01834
6:156397520:G:A	50	100	0.99	0.447
6:156397677:G:A	50	100	1	0.4036
6:156397888:A:G	50	98	1	0.4047
6:156397901:C:T	50	98	1	0.3925
6:156397934:G:A	50	100	1	0.4475
6:156398002:G:A	50	100	1	0.1472
6:156398069:A:T	50	100	0.99	0.2898
6:156398084:T:A	50	100	1	0.4477
6:156398181:A:G	50	100	1	0.4475
6:156398399:C:G	50	100	1	0.4047
6:156398651:G:A	50	100	0.99	0.4492
6:156398886:G:A	50	100	1	0.4473
6:156398980:C:T	50	100	1	0.1481
6:156399020:T:C	50	98	0.61	0.02905
6:156399597:G:T	50	100	0.99	0.4454
6:156399651:A:G	50	100	0.98	0.03395
6:156399851:G:A	50	100	0.99	0.1552
6:156400053:A:T	50	98	0.98	0.4808
6:156400084:C:T	50	98	0.99	0.392
6:156400280:T:C	50	100	0.97	0.1202
6:156400427:T:C	50	98	0.99	0.4793
6:156400487:C:A	50	98	0.99	0.4501
6:156400607:G:A	50	98	0.99	0.4804
6:156400780:G:A	50	98	0.99	0.4564
6:156400803:C:T	50	100	0.96	0.01616
6:156401256:C:T	50	98	0.99	0.3894
6:156401326:C:T	50	96	0.99	0.3894
6:156401904:C:T	50	100	1	0.04466
6:156402634:A:T	50	98	0.95	0.01961
6:156402854:G:T	50	98	1	0.4386
6:156403004:A:C	50	100	0.94	0.05174
6:156403468:G:A	50	98	0.98	0.3931
6:156403630:G:A	50	100	1	0.01434
6:156404192:G:C	50	100	0.99	0.4593
6:156404393:G:C	50	100	0.99	0.4343
6:156404583:G:A	50	100	0.99	0.4346
6:156404650:G:A	50	100	0.99	0.4345
6:156404784:A:C	50	100	1	0.04448
6:156404889:A:G	50	100	0.99	0.4294
6:156404928:A:G	50	100	0.99	0.4343
6:156404929:G:T	50	100	0.99	0.4341
6:156405201:A:T	50	100	0.98	0.3889
6:156405229:G:A	50	100	0.97	0.4339
6:156405287:G:A	50	100	1	0.04448
6:156405414:A:G	50	100	0.97	0.3889
6:156405632:T:G	50	100	0.95	0.4472
6:156405634:G:C	50	100	0.95	0.447
6:156405672:G:A	50	100	0.99	0.03341
6:156405938:G:A	50	98	0.99	0.1057
6:156406017:C:T	50	100	0.96	0.02015
6:156406042:A:C	50	98	0.9	0.04085
6:156406357:C:G	50	92	0.86	0.1734
6:156406455:T:C	50	90	0.87	0.4931
6:156406476:C:A	50	90	0.89	0.4281
6:156406512:T:C	50	92	0.88	0.4737
6:156406553:T:G	50	100	1	0.04593
6:156406761:C:T	50	100	1	0.01107
6:156407043:C:A	50	100	0.94	0.04285
6:156407135:T:C	50	98	0.97	0.2248
6:156407161:A:G	50	98	0.97	0.2246
6:156407333:G:A	50	100	1	0.01126
6:156407427:A:G	50	100	0.98	0.2259
6:156407533:G:C	50	98	1	0.02033
6:156407631:C:A	50	100	1	0.01126
6:156407784:C:T	50	100	0.9	0.01198
6:156407845:C:T	50	98	1	0.1127
6:156408051:G:A	50	100	0.81	0.01198
6:156408145:T:G	50	100	0.99	0.1908
6:156408153:A:G	50	100	1	0.04503
6:156408749:C:T	50	100	1	0.02179
6:156408931:C:A	50	100	0.99	0.1445
6:156408971:A:C	50	100	0.99	0.211
6:156408972:G:A	50	100	0.99	0.1445
6:156409089:G:A	50	100	0.98	0.02741
6:156409252:T:G	50	100	0.99	0.1897
6:156409293:A:G	50	100	0.99	0.1445
6:156409345:A:G	50	100	1	0.04938
6:156409369:A:G	50	100	1	0.0846
6:156409403:C:T	50	100	1	0.01707
6:156409404:G:A	50	100	0.99	0.1445
6:156409448:C:T	50	100	0.99	0.1447
6:156409803:C:T	50	100	0.99	0.1946
6:156409961:C:T	50	100	0.99	0.1454
6:156409970:C:T	50	98	0.97	0.4472
6:156410015:C:A	50	100	0.99	0.1458
6:156410088:C:A	50	100	0.99	0.1458
6:156410289:C:T	50	100	0.99	0.1458
6:156410305:C:T	50	100	0.99	0.1458
6:156410460:A:C	50	100	1	0.04484
6:156410473:G:A	50	100	0.99	0.146
6:156410552:G:A	50	96	0.88	0.0236
6:156410682:A:T	50	100	1	0.02179
6:156410808:A:G	50	100	1	0.1144
6:156410849:A:G	50	100	1	0.08533
6:156410924:G:A	50	98	0.82	0.0118
6:156411129:T:C	50	100	1	0.01743
6:156411238:G:A	49	98	1	0.0236
6:156411614:G:C	50	100	1	0.2571
6:156412002:T:C	49	100	1	0.1935
6:156412053:C:G	50	100	1	0.1935
6:156412142:C:T	50	100	0.99	0.07898
6:156412144:T:C	50	100	1	0.1935
6:156412185:A:G	50	100	1	0.2115
6:156412223:A:C	50	100	0.98	0.0276
6:156412276:G:A	50	98	1	0.02197
6:156412330:A:G	50	98	0.97	0.2642
6:156412446:G:A	50	100	0.98	0.08025
6:156412459:T:C	50	100	1	0.01107
6:156412825:A:G	50	100	0.93	0.06536
6:156412979:C:T	50	98	1	0.02269
6:156413007:T:G	50	100	0.99	0.114
6:156413062:C:T	50	100	1	0.1093
6:156413419:C:T	50	100	1	0.02179
6:156413634:T:C	50	98	0.88	0.02088
6:156413721:G:A	50	100	1	0.1311
6:156413847:A:G	50	100	0.99	0.04503
6:156413863:C:G	50	100	1	0.01652
6:156414036:G:A	50	100	1	0.1142
6:156414393:G:A	50	100	1	0.0846
6:156414608:T:C	50	98	1	0.2435
6:156414643:A:G	50	100	0.98	0.06336
6:156414752:C:T	50	98	0.97	0.2671
6:156414935:T:C	50	98	0.96	0.4461
6:156415218:T:G	50	100	0.99	0.01489
6:156415275:T:C	50	100	0.99	0.01162
6:156415803:T:C	50	100	1	0.2667
6:156415823:A:T	50	100	0.99	0.04884
6:156415871:A:C	50	100	0.99	0.2665
6:156415911:T:C	50	100	1	0.2665
6:156416038:T:C	50	96	0.95	0.01053
6:156416590:A:G	50	100	0.99	0.1952
6:156416887:G:A	50	100	0.97	0.06536
6:156417204:G:T	50	96	1	0.02306
6:156417235:A:G	50	100	0.98	0.06445
6:156417754:C:T	50	100	1	0.1458
6:156417931:G:C	50	100	0.94	0.0472
6:156418217:G:A	50	100	0.94	0.04684
6:156418398:C:G	50	100	0.96	0.4375
6:156418590:A:G	50	100	0.99	0.1483
6:156418633:G:A	50	100	0.94	0.0472
6:156418723:G:C	50	100	0.99	0.1943
6:156418961:A:G	50	100	0.64	0.01071
6:156419057:C:T	50	100	0.99	0.195
6:156419248:T:C	50	100	0.94	0.04757
6:156419385:T:C	50	100	0.98	0.2573
6:156419516:C:A	50	100	0.99	0.2653
6:156419751:G:T	50	100	0.99	0.1932
6:156419801:T:C	50	100	0.99	0.2654
6:156419802:G:A	50	100	0.95	0.04757
6:156420176:C:T	50	90	0.96	0.295
6:156420262:G:A	50	100	0.98	0.04466
6:156420456:A:G	50	100	0.93	0.04593
6:156420462:G:A	49	100	0.98	0.04466
6:156420575:G:T	50	100	0.99	0.136
6:156420877:C:A	50	100	0.99	0.02832
6:156420886:A:G	49	100	0.96	0.02778
6:156421454:T:C	50	100	0.96	0.05047
6:156421791:G:A	50	98	0.96	0.4185
6:156421917:G:A	50	98	0.95	0.4183
6:156421949:T:C	50	100	0.93	0.01888
6:156422329:A:G	50	100	0.98	0.2155
6:156423215:G:T	50	100	0.85	0.1612
6:156423306:T:C	50	100	0.98	0.04521
6:156423515:C:T	50	100	1	0.0236
6:156423820:C:G	50	94	0.81	0.01834
6:156423853:G:T	50	100	0.87	0.01525
6:156423866:G:A	50	100	0.9	0.04648
6:156424416:T:C	50	100	0.98	0.01543
6:156425157:T:A	50	100	0.98	0.05773
6:156425418:G:A	50	100	1	0.01471
6:156425981:G:A	50	100	1	0.01452
6:156426164:G:A	50	98	0.93	0.2711
6:156426354:C:T	50	100	0.94	0.3172
6:156426406:T:C	50	100	0.8	0.01761
6:156426926:T:G	50	98	0.94	0.4931
6:156427871:T:G	50	100	0.98	0.01289
6:156428001:A:G	50	100	0.64	0.0158
6:156428278:A:T	50	100	0.74	0.01743
6:156428306:T:A	50	100	1	0.01434
6:156428337:C:T	50	100	1	0.01434
6:156428842:T:A	50	100	0.99	0.01398
6:156429924:A:G	50	96	0.8	0.02288
6:156430306:T:C	50	100	0.76	0.01434
6:156430337:A:T	50	100	0.95	0.2676
6:156430569:G:A	50	100	0.94	0.1227
6:156430936:T:C	50	98	0.96	0.06808
6:156431716:G:A	50	98	0.68	0.01144
6:156432443:A:G	50	100	0.96	0.2865
6:156432857:G:A	50	100	0.98	0.01652
6:156433130:T:C	46	95.7	0.83	0.03286
6:156433472:C:T	50	94	0.94	0.4366
6:156434284:T:C	50	100	0.96	0.2919
6:156435323:C:G	50	98	0.6	0.03686
6:156436133:G:A	50	100	0.78	0.01271
6:156436275:C:T	50	100	0.95	0.01797
6:156436466:C:T	50	98	0.96	0.01053
6:156437134:C:G	50	98	0.98	0.03958
6:156437214:T:C	50	98	0.98	0.02977
6:156437768:T:C	50	100	0.99	0.01053
6:156440204:T:G	50	94	0.9	0.4443
6:156440407:C:T	50	100	0.94	0.01271
6:156440453:A:G	50	100	0.97	0.0138
6:156440831:G:A	48	95.8	0.64	0.02088
6:156440835:G:A	42	78.6	0.76	0.333
6:156441492:G:A	50	100	0.94	0.01816
6:156441539:G:C	50	100	0.96	0.01997
6:156441697:G:A	50	98	0.7	0.01598
6:156442085:C:A	50	100	0.94	0.02778
6:156442194:G:T	50	92	0.86	0.4107
6:156442509:G:A	50	88	0.9	0.4383
6:156442941:A:C	50	98	0.95	0.09695
6:156442960:A:G	50	100	0.98	0.0118
6:156443582:G:A	50	98	0.96	0.01144
6:156443791:A:C	50	100	0.97	0.02288
6:156443993:C:T	50	100	0.97	0.407
6:156445223:T:A	50	100	0.92	0.03177
6:156445298:T:A	50	100	0.98	0.02215
6:156445340:C:T	50	98	0.98	0.4722
6:156445875:G:T	49	100	0.99	0.05592
6:156446408:G:A	50	100	1	0.04012
6:156446641:C:T	50	98	0.98	0.0532
6:156447172:T:G	50	100	0.95	0.03359
6:156447539:G:C	50	100	1	0.04012
6:156448052:G:A	50	98	0.99	0.3593
6:156448346:T:A	50	98	0.93	0.4256
6:156448412:G:A	50	100	0.86	0.04031
6:156448625:C:T	50	100	0.99	0.3188
6:156449109:G:A	50	100	1	0.04012
6:156449805:T:C	50	100	0.96	0.01071
6:156449839:C:A	50	100	0.99	0.01144
6:156449869:A:G	50	96	0.95	0.1186
6:156449931:A:G	50	96	0.96	0.1525
6:156450376:G:T	50	94	0.97	0.1155
6:156450447:G:A	50	100	0.89	0.03304
6:156450595:C:G	50	94	0.97	0.1155
6:156450649:G:A	50	100	0.96	0.01071
6:156451279:G:A	50	100	0.99	0.04993
6:156451337:G:A	50	98	1	0.3604
6:156451367:G:C	50	98	0.97	0.0817
6:156451746:T:A	50	92	0.94	0.1155
6:156451748:T:A	50	98	0.91	0.01489
6:156452745:G:C	43	100	0.88	0.01398
6:156453642:C:T	50	98	1	0.3593
6:156453846:A:G	50	100	0.99	0.04993
6:156454072:C:A	50	100	0.88	0.03359
6:156454220:T:C	50	100	0.95	0.04539
6:156454371:T:C	50	100	0.98	0.02433
6:156454963:A:T	50	98	0.77	0.0118
6:156454971:G:A	50	98	0.99	0.01126
6:156455060:G:A	50	98	0.99	0.3725
6:156455456:T:C	50	100	0.99	0.06845
6:156456983:G:A	50	98	0.96	0.05283
6:156457035:A:C	50	100	1	0.05356
6:156457393:T:A	50	100	0.99	0.3731
6:156457526:G:T	50	100	0.99	0.3322
6:156459820:C:T	50	100	0.97	0.09223
6:156460594:T:A	50	100	0.99	0.4288
6:156460603:C:T	50	98	0.97	0.04902
6:156461273:G:A	50	100	0.96	0.08588
6:156461347:T:C	50	100	0.89	0.04775
6:156462201:C:G	50	100	1	0.01126
6:156462384:A:G	50	98	0.99	0.3295
6:156462959:A:G	50	100	0.98	0.01107
6:156463514:T:C	50	100	0.97	0.148
6:156463602:T:A	50	100	0.98	0.455
6:156463634:A:G	50	100	0.99	0.3426
6:156463969:T:A	50	100	0.99	0.3095
6:156464159:C:A	50	100	0.98	0.01126
6:156464189:C:T	50	98	0.98	0.1511
6:156464256:C:T	50	100	0.99	0.01162
6:156464602:G:A	50	100	1	0.01107
6:156464825:A:G	50	100	0.99	0.3161
6:156465125:C:T	50	98	0.76	0.01652
6:156465337:T:A	50	100	0.99	0.3083
6:156465928:A:T	50	100	0.99	0.309
6:156466185:A:C	50	100	0.98	0.01162
6:156466326:C:T	50	100	0.99	0.3114
6:156466655:G:A	50	100	0.99	0.3086
6:156466969:T:C	50	100	0.99	0.03504
6:156467144:A:G	50	100	0.99	0.279
6:156467281:T:C	50	98	0.98	0.2845
6:156467298:C:T	50	98	0.97	0.4693
6:156467300:T:C	50	98	0.98	0.276
6:156467507:G:T	50	100	0.98	0.2574
6:156467598:G:A	50	98	1	0.01053
6:156469267:A:G	50	98	0.96	0.065
6:156469620:T:C	49	98	0.98	0.3079
6:156470091:G:A	50	98	0.98	0.1409
6:156470181:T:C	50	100	0.98	0.1422
6:156471121:C:A	50	100	0.99	0.01053
6:156472493:T:C	50	100	0.99	0.01634
6:156472575:G:T	50	100	0.99	0.01144
6:156472583:C:T	50	100	0.99	0.2124
6:156472638:A:T	50	100	0.99	0.01198
6:156472706:G:A	50	100	0.98	0.2035
6:156473962:A:C	50	100	0.96	0.0207
6:156474082:A:G	50	100	0.99	0.1387
6:156474300:T:C	50	100	1	0.05029
6:156474383:A:G	50	100	0.99	0.1374
6:156474446:G:A	50	98	0.88	0.01561
6:156474907:T:A	50	100	0.98	0.0472
6:156474980:G:A	49	100	0.99	0.01053
6:156475290:T:C	50	98	0.99	0.02905
6:156475332:C:T	50	100	0.99	0.1385
6:156475333:G:A	50	98	0.99	0.02905
6:156475380:G:A	50	100	0.99	0.01198
6:156476123:T:C	50	100	0.99	0.1385
6:156476128:G:A	50	100	0.99	0.03341
6:156476130:G:A	50	100	0.96	0.02923
6:156476501:T:C	50	100	0.99	0.01452
6:156476832:A:C	50	100	0.99	0.03413
6:156477288:A:G	50	100	0.99	0.02106
6:156477513:G:A	50	100	0.99	0.1269
6:156478052:T:A	50	96	0.72	0.01707
6:156478058:T:C	50	100	0.97	0.06118
6:156478104:A:T	50	100	0.74	0.03032
6:156478265:C:G	50	100	0.99	0.01561
6:156478445:C:T	50	100	0.99	0.1964
6:156478546:G:A	50	100	0.99	0.1267
6:156478746:T:G	50	100	0.99	0.1964
6:156478747:T:A	50	100	0.99	0.1964
6:156478821:G:T	50	98	0.99	0.1923
6:156478896:G:C	50	98	0.89	0.01507
6:156479337:C:T	50	100	1	0.02651
6:156480058:C:T	50	100	1	0.4922
6:156480320:A:G	50	100	0.98	0.01071
6:156480513:G:T	50	100	0.87	0.01362
6:156480586:T:C	50	98	1	0.05084
6:156480622:G:A	50	100	1	0.4924
6:156480742:G:A	50	100	0.99	0.4858
6:156481871:A:G	50	100	0.99	0.01017
6:156481929:C:G	50	98	1	0.05174
6:156481965:T:G	50	98	0.99	0.05011
6:156482179:A:T	50	100	0.99	0.02869
6:156482541:T:C	50	98	0.99	0.1963
6:156482860:G:A	50	98	0.99	0.03322
6:156482874:T:A	50	100	0.99	0.01362
6:156482951:G:A	50	100	0.94	0.01162
6:156483500:G:C	50	100	0.98	0.01071
6:156483572:T:C	50	100	0.99	0.03522
6:156483658:A:T	50	100	0.9	0.02633
6:156483711:T:C	50	98	0.99	0.4334
6:156483987:T:A	50	100	0.99	0.0118
6:156484001:G:A	50	98	0.99	0.4481
6:156484317:G:A	50	100	0.99	0.1262
6:156484650:T:C	50	100	1	0.1968
6:156484829:C:T	50	100	0.99	0.01053
6:156485196:C:T	50	100	0.99	0.1189
6:156485357:C:T	50	100	0.99	0.01344
6:156485669:T:G	50	100	0.99	0.01053
6:156485967:T:C	50	98	0.97	0.183
6:156486626:G:A	50	100	0.99	0.1191
6:156487664:A:G	50	100	0.99	0.1195
6:156487783:G:A	50	100	1	0.03304
6:156487902:C:A	50	98	0.99	0.4421
6:156487957:A:T	50	100	0.98	0.01071
6:156488734:G:A	50	100	0.99	0.01126
6:156489107:A:G	50	100	0.99	0.01126
6:156489877:C:T	50	100	0.99	0.4915
6:156490120:T:G	50	100	0.98	0.1313
6:156490879:G:C	50	100	1	0.03341
6:156490940:C:T	50	100	0.98	0.04757
6:156491134:G:A	50	100	0.98	0.4915
6:156491297:A:G	50	100	0.98	0.02088
6:156491448:G:A	50	98	0.98	0.3954
6:156491522:T:G	50	98	0.98	0.01253
6:156492380:A:G	50	96	0.88	0.3154
6:156492489:A:C	50	100	0.96	0.02651
6:156492594:G:T	50	100	0.99	0.03486
6:156493114:T:C	50	96	0.8	0.01198
6:156493279:G:A	50	98	0.98	0.02269
6:156494196:A:C	50	100	0.99	0.03486
6:156494253:G:C	50	100	0.98	0.05011
6:156495188:A:G	50	100	0.99	0.1963
6:156495417:A:C	50	98	0.99	0.03758
6:156496084:T:C	50	100	0.99	0.01071
6:156496300:C:T	50	100	0.98	0.2373
6:156496657:T:C	49	100	0.97	0.1903
6:156496724:A:G	50	100	0.99	0.03667
6:156497115:G:T	50	100	1	0.01235
6:156497442:G:A	50	100	1	0.01235
6:156498332:G:A	50	98	0.98	0.4864
6:156498575:G:T	50	96	0.9	0.0285
6:156498700:G:A	50	100	0.98	0.01071
6:156498805:A:G	50	98	0.99	0.1959
6:156498809:G:A	50	100	0.98	0.01071
6:156499974:T:C	50	100	0.99	0.1959
6:156500055:A:G	50	100	0.98	0.01089
6:156500802:A:C	50	100	1	0.01779
6:156500956:G:A	50	100	1	0.01235
6:156502434:G:A	50	100	0.97	0.02905
6:156503200:G:A	50	100	1	0.0256
6:156503309:T:C	50	98	0.99	0.1992
6:156503553:A:G	50	100	0.98	0.1718
6:156503645:G:A	50	100	0.97	0.03123
6:156503706:C:T	50	100	1	0.01452
6:156503866:G:C	48	95.8	0.73	0.0236
6:156503870:G:C	48	97.9	0.81	0.01452
6:156503874:C:G	49	95.9	0.78	0.06064
6:156503878:C:G	49	81.6	0.84	0.2331
6:156503886:G:C	50	98	0.88	0.01761
6:156503890:C:G	50	86	0.96	0.2823
6:156503982:C:T	50	100	0.97	0.03032
6:156504343:G:A	50	100	1	0.01725
6:156504483:G:A	50	100	0.99	0.03413
6:156505103:T:C	50	98	0.96	0.07226
6:156505171:A:C	50	100	0.99	0.03413
6:156505209:G:A	50	98	0.97	0.2346
6:156505579:C:T	50	100	0.99	0.01743
6:156505665:G:A	50	100	0.98	0.01071
6:156506068:T:G	50	100	0.83	0.04321
6:156506070:G:T	49	83.7	0.86	0.1883
6:156506091:G:A	50	100	0.98	0.01071
6:156506141:G:A	50	100	0.98	0.01071
6:156506497:G:C	50	100	0.97	0.04448
6:156507100:C:T	50	100	0.98	0.01071
6:156507149:C:A	50	100	0.97	0.0443
6:156507315:C:T	50	100	0.96	0.1917
6:156507795:C:T	50	100	0.98	0.01071
6:156508906:G:A	50	98	0.99	0.05047
6:156510009:T:C	50	100	1	0.01761
6:156510208:C:T	50	100	1	0.01144
6:156510235:C:A	50	100	0.98	0.2716
6:156510370:A:T	50	100	0.99	0.0118
6:156510570:A:G	50	100	0.99	0.05211
6:156510704:T:C	50	100	1	0.03595
6:156510963:A:T	50	100	0.99	0.02415
6:156511020:G:A	50	100	1	0.02778
6:156511183:G:T	50	100	0.99	0.05174
6:156511806:C:G	50	100	0.99	0.04484
6:156511872:C:G	50	100	0.98	0.1926
6:156511882:A:G	50	100	0.98	0.1905
6:156512144:A:G	50	100	0.98	0.1908
6:156512693:T:A	50	100	0.98	0.1908
6:156512909:C:T	50	100	0.99	0.2883
6:156513458:G:A	50	100	1	0.01144
6:156514014:C:T	50	100	0.99	0.03068
6:156514268:C:A	50	100	1	0.04466
6:156514339:G:A	50	98	0.93	0.01543
6:156514576:G:T	50	100	0.94	0.01071
6:156515123:C:T	50	98	0.8	0.01071
6:156515353:G:A	50	100	1	0.04448
6:156515365:G:A	50	100	1	0.02814
6:156515540:G:A	50	100	0.96	0.02633
6:156515662:A:T	50	100	0.99	0.02505
6:156515903:T:C	50	100	1	0.01452
6:156516163:G:A	50	100	0.98	0.01198
6:156516434:G:A	50	98	0.99	0.2663
6:156517080:C:T	50	100	1	0.08007
6:156517427:A:C	50	100	1	0.03322
6:156517578:T:C	50	100	1	0.01144
6:156517583:C:T	50	100	1	0.01144
6:156517986:G:T	50	100	1	0.01053
6:156518088:G:A	50	100	0.98	0.02415
6:156518122:A:G	49	100	0.98	0.02415
6:156518378:A:G	50	100	0.99	0.3497
6:156518429:A:T	50	100	0.88	0.01852
6:156518438:C:T	50	100	0.98	0.352
6:156519066:G:T	50	100	1	0.05846
6:156519178:A:C	50	98	0.93	0.04466
6:156519359:G:A	44	100	1	0.05628
6:156519523:C:A	50	100	0.99	0.0207
6:156519702:A:T	50	100	0.99	0.1757
6:156519917:T:G	50	100	0.99	0.1198
6:156520167:C:T	50	100	0.99	0.3177
6:156520253:T:C	50	100	1	0.05628
6:156521029:T:C	50	100	1	0.02814
6:156521062:G:A	50	100	1	0.05828
6:156521129:T:C	50	98	1	0.1147
6:156521424:T:C	50	100	0.96	0.01434
6:156521477:T:A	50	98	0.99	0.215
6:156521734:G:A	50	100	1	0.04484
6:156521851:A:G	50	100	0.99	0.12
6:156521912:T:A	50	100	1	0.02814
6:156522128:C:A	50	100	0.99	0.05864
6:156522318:G:A	50	100	0.99	0.06318
6:156522410:C:G	50	100	1	0.04484
6:156522503:G:C	50	100	0.97	0.06318
6:156522689:C:T	50	98	0.96	0.0325
6:156522951:C:T	50	100	1	0.04103
6:156523012:T:A	50	100	0.96	0.01434
6:156523071:G:A	50	100	0.99	0.02142
6:156523105:G:A	50	100	0.99	0.04121
6:156523309:T:C	50	100	0.93	0.01997
6:156523404:G:A	50	94	0.9	0.07589
6:156523438:T:C	50	100	0.88	0.0187
6:156523745:A:C	50	100	0.86	0.01906
6:156523816:C:T	50	100	0.99	0.2996
6:156525122:C:T	50	98	0.99	0.2008
6:156525152:G:T	50	100	1	0.04067
6:156525190:C:T	50	100	1	0.01053
6:156525232:T:C	50	98	0.98	0.264
6:156525365:T:C	50	100	0.96	0.02342
6:156525498:A:C	50	100	0.98	0.02342
6:156525659:G:C	50	98	0.97	0.04267
6:156525939:C:G	50	100	0.97	0.02614
6:156526483:G:A	50	100	0.98	0.01979
6:156527716:G:A	50	100	0.84	0.01162
6:156527776:C:T	50	100	0.86	0.01035
6:156528188:G:A	50	100	0.87	0.05047
6:156528242:A:G	50	98	0.98	0.06282
6:156528272:T:C	50	98	0.96	0.3186
6:156528289:A:G	50	100	0.89	0.05065
6:156528606:A:G	50	96	0.94	0.3471
6:156528766:G:A	50	98	0.97	0.05011
6:156528790:G:A	50	96	0.9	0.04702
6:156529530:C:T	50	98	0.98	0.06046
6:156529701:A:G	50	98	0.98	0.06227
6:156529717:A:G	50	98	0.98	0.06028
6:156530038:T:A	50	100	0.86	0.03468
6:156530249:C:A	50	98	0.94	0.02905
6:156530555:G:C	50	98	0.98	0.06264
6:156530875:C:T	50	100	0.98	0.2346
6:156530887:A:G	50	100	0.96	0.01834
6:156530928:T:C	50	100	0.84	0.02142
6:156531526:C:A	50	98	0.97	0.05937
6:156532015:A:G	50	100	0.97	0.2377
6:156532339:T:C	50	100	0.98	0.2072
6:156532500:G:A	50	98	0.87	0.02578
6:156532662:C:T	50	100	0.98	0.01035
6:156532826:A:G	50	100	0.8	0.01543
6:156532887:C:G	50	100	0.91	0.02977
6:156533231:C:T	50	100	0.96	0.01797
6:156533436:G:A	50	98	0.89	0.02469
6:156533847:T:C	50	100	0.87	0.02088
6:156533876:T:C	50	90	0.92	0.4935
6:156533976:T:C	50	96	0.86	0.09786
6:156534201:C:T	50	96	0.88	0.2564
6:156534260:C:A	50	98	0.91	0.03159
6:156535881:C:G	50	100	0.94	0.2732
6:156536229:T:C	50	100	0.96	0.09695
6:156536678:A:T	50	100	0.87	0.01652
6:156536821:T:G	50	100	0.84	0.03268
6:156536932:T:C	50	100	0.98	0.09532
6:156536953:C:T	50	98	0.8	0.01271
6:156537006:A:G	50	100	0.98	0.0955
6:156537360:C:T	50	98	0.87	0.03958
6:156538041:G:A	50	100	0.88	0.02669
6:156538061:G:T	50	100	0.95	0.2111
6:156538184:T:C	50	100	0.98	0.09459
6:156538189:A:C	50	100	0.93	0.05646
6:156538364:G:A	50	100	0.89	0.02669
6:156538773:C:T	50	100	1	0.01289
6:156538994:C:A	50	98	0.73	0.01216
6:156539498:G:A	50	100	0.99	0.01126
6:156539720:T:C	50	98	0.97	0.08134
6:156540010:G:A	50	98	0.95	0.2749
6:156540074:C:A	50	100	1	0.01107
6:156541053:A:G	50	98	0.98	0.108
6:156541219:G:A	50	96	0.99	0.01017
6:156541268:A:G	50	98	0.69	0.01344
6:156541725:T:C	50	98	0.93	0.08424
6:156541850:G:T	50	100	0.95	0.1156
6:156542564:G:C	50	100	1	0.01053
6:156542568:C:T	50	98	0.97	0.08696
6:156542630:A:C	50	100	1	0.01053
6:156543012:A:C	50	98	0.97	0.4768
6:156543590:G:A	50	100	0.94	0.061
6:156543669:A:T	50	100	0.92	0.02596
6:156543678:C:T	50	100	0.95	0.2295
6:156543850:G:A	50	100	0.8	0.01543
6:156543994:C:G	50	96	0.99	0.07879
6:156544617:T:C	50	100	0.95	0.06082
6:156544932:A:C	50	96	0.99	0.07916
6:156545485:C:A	50	92	0.97	0.4973
6:156545545:G:A	50	100	0.95	0.04394
6:156545748:T:C	50	94	0.96	0.4697
6:156545987:G:T	50	94	0.94	0.1124
6:156546022:G:T	50	96	0.98	0.07843
6:156546412:T:G	50	100	0.92	0.02269
6:156546766:A:T	50	98	0.96	0.08442
6:156546826:T:C	50	100	0.98	0.04448
6:156546958:G:A	50	94	0.92	0.2467
6:156546976:G:A	50	98	0.95	0.4922
6:156547321:T:G	50	100	0.95	0.01126
6:156547451:G:C	50	94	0.94	0.3163
6:156547521:C:A	50	98	0.9	0.08315
6:156547685:G:A	50	98	0.93	0.03613
6:156547814:G:A	50	94	0.93	0.1362
6:156547837:G:A	50	96	0.89	0.1033
6:156548091:C:T	50	98	0.93	0.03867
6:156548398:G:T	50	100	0.99	0.01307
6:156548430:A:C	50	96	0.94	0.09713
6:156548482:G:A	50	100	0.94	0.09749
6:156548669:T:C	50	96	0.94	0.09731
6:156548970:T:A	50	98	0.9	0.04484
6:156549062:C:T	50	96	0.74	0.01307
6:156550247:T:C	50	96	0.95	0.04593
6:156550369:C:T	50	100	0.95	0.06173
6:156550447:T:C	50	100	0.95	0.04539
6:156550554:T:G	50	100	1	0.0118
6:156550612:C:T	50	94	0.84	0.09296
6:156550687:T:C	50	94	0.9	0.1416
6:156550801:C:T	50	100	0.93	0.07062
6:156550893:G:T	50	100	0.89	0.124
6:156550965:G:A	50	100	0.99	0.01071
6:156551126:T:C	50	98	0.92	0.07789
6:156551127:C:T	50	100	0.91	0.05719
6:156551259:G:A	50	100	0.95	0.04448
6:156551675:G:A	50	100	0.94	0.04975
6:156551698:C:T	50	98	0.96	0.05737
6:156552010:C:T	50	100	0.95	0.1906
6:156552016:C:T	50	98	0.96	0.07643
6:156552044:A:G	50	98	0.98	0.3017
6:156552129:A:G	50	98	0.98	0.3014
6:156552181:G:A	50	98	0.99	0.2237
6:156552190:C:T	50	96	0.98	0.3014
6:156552191:A:G	50	100	0.97	0.07153
6:156552368:T:A	50	100	0.99	0.3056
6:156552527:C:T	50	100	0.98	0.1191
6:156552536:A:G	50	100	1	0.1418
6:156552537:C:G	50	100	0.99	0.3246
6:156552906:G:A	50	98	1	0.03776
6:156553429:A:T	50	100	0.99	0.3041
6:156553489:G:T	50	100	0.99	0.1629
6:156553600:T:C	50	100	0.99	0.08115
6:156553935:C:T	50	100	0.96	0.2062
6:156554166:C:T	49	100	1	0.1405
6:156554540:T:A	50	100	1	0.1156
6:156554771:G:C	50	100	1	0.01906
6:156554841:G:A	50	100	1	0.2767
6:156555131:T:C	50	100	1	0.01906
6:156555587:T:C	50	100	0.99	0.1643
6:156555726:G:A	50	100	1	0.1118
6:156555820:G:C	50	100	0.94	0.0256
6:156556188:A:T	50	100	1	0.1518
6:156556295:T:C	50	100	1	0.1518
6:156556862:A:T	50	100	1	0.1198
6:156556989:C:T	50	100	0.99	0.152
6:156557024:T:A	50	100	1	0.152
6:156557327:G:A	50	100	0.98	0.03758
6:156557544:T:C	50	100	1	0.3061
6:156558639:T:C	50	100	0.99	0.3558
6:156558862:T:C	50	100	0.99	0.01834
6:156559022:G:C	48	97.9	1	0.07208
6:156559115:A:T	49	95.9	0.67	0.01997
6:156559163:A:T	50	100	1	0.1158
6:156559312:G:A	50	100	1	0.01253
6:156559456:G:A	50	100	1	0.04593
6:156559466:G:A	50	100	1	0.01906
6:156559474:A:C	50	100	0.99	0.02378
6:156559750:T:C	50	100	1	0.06845
6:156559801:T:C	50	100	0.99	0.0285
6:156560316:A:G	50	100	1	0.01906
6:156561553:T:C	50	100	1	0.1505
6:156561700:G:T	50	100	0.89	0.0118
6:156561946:G:A	50	100	0.98	0.08097
6:156561960:C:T	50	100	1	0.07153
6:156562117:C:G	50	100	0.99	0.3321
6:156562128:G:T	50	100	0.99	0.3321
6:156562227:G:C	50	98	1	0.04521
6:156562361:G:A	50	100	0.99	0.3214
6:156562446:T:G	50	98	1	0.2431
6:156562493:G:A	50	100	1	0.01906
6:156562698:G:A	50	100	1	0.185
6:156563108:T:A	50	100	1	0.04684
6:156563384:G:A	50	100	0.99	0.0285
6:156563473:C:T	50	98	1	0.1137
6:156563474:T:A	50	98	0.97	0.01271
6:156563608:T:C	50	100	1	0.01253
6:156563807:C:T	50	100	1	0.148
6:156563882:T:A	50	96	0.99	0.07825
6:156564502:C:T	50	100	1	0.07825
6:156564656:T:C	50	96	0.99	0.08351
6:156564789:G:A	50	96	1	0.08479
6:156564823:T:C	50	100	0.96	0.06282
6:156564977:C:T	50	96	1	0.08333
6:156565044:G:A	50	100	1	0.07789
6:156565521:C:T	50	100	1	0.1937
6:156565685:C:T	50	100	0.99	0.0285
6:156565700:G:A	50	100	1	0.158
6:156565801:G:A	50	100	1	0.1474
6:156566208:A:G	50	100	1	0.1581
6:156566263:C:G	50	100	0.97	0.06155
6:156566467:C:G	50	100	0.99	0.1474
6:156566530:C:T	50	100	1	0.14
6:156566798:G:A	50	100	0.96	0.1412
6:156566890:G:A	50	100	1	0.01543
6:156567303:G:A	50	100	0.99	0.04067
6:156567397:C:T	50	100	0.99	0.2226
6:156567510:C:T	50	100	0.99	0.01943
6:156567721:C:T	50	96	1	0.01253
6:156567790:T:G	50	100	1	0.07843
6:156567928:A:G	50	100	1	0.3586
6:156568089:G:A	50	98	1	0.07825
6:156568090:C:T	50	100	1	0.01888
6:156568107:C:A	50	100	1	0.07825
6:156568393:G:T	50	100	1	0.1385
6:156568746:T:A	50	100	1	0.06373
6:156568753:T:C	50	100	0.99	0.0797
6:156569801:C:T	50	100	0.94	0.0846
6:156570175:C:T	50	100	0.99	0.15310000000000001
6:156570636:C:A	50	100	0.98	0.02433
6:156570894:G:A	50	100	1	0.01253
6:156570895:A:G	50	98	0.99	0.4985
6:156571387:T:G	50	100	1	0.01289
6:156571398:G:A	50	100	1	0.1578
6:156571747:C:G	50	98	0.95	0.02923
6:156572255:T:C	50	100	1	0.03486
6:156572414:C:T	50	98	0.99	0.4468
6:156572984:A:C	50	98	0.99	0.2367
6:156573049:T:A	50	100	1	0.1872
6:156573243:T:C	50	98	0.99	0.2366
6:156573374:A:C	50	100	1	0.01416
6:156573377:C:A	50	100	1	0.02905
6:156573409:G:A	50	98	0.99	0.2306
6:156573547:T:C	50	100	0.99	0.05955
6:156573692:T:A	50	100	0.98	0.01834
6:156574366:C:T	50	100	1	0.03268
6:156575727:C:G	50	100	1	0.0187
6:156576049:A:G	50	100	0.99	0.3598
6:156576079:G:A	50	100	1	0.3562
6:156576086:A:T	50	100	1	0.3577
6:156576362:G:A	50	100	1	0.03268
6:156576437:C:T	50	96	0.99	0.405
6:156576488:C:G	50	100	1	0.3568
6:156576726:C:T	50	100	1	0.3558
6:156576844:T:C	50	100	1	0.1496
6:156576938:G:A	50	100	0.99	0.3558
6:156577004:C:T	50	100	1	0.1496
6:156577340:C:T	50	98	0.99	0.4069
6:156577375:A:G	50	100	1	0.1458
6:156577550:G:A	50	98	0.99	0.2367
6:156577642:A:G	50	100	1	0.3558
6:156577834:A:G	50	98	0.69	0.0207
6:156578184:G:C	50	98	1	0.1496
6:156578349:G:A	50	100	0.98	0.02433
6:156578413:G:C	50	100	1	0.3555
6:156578543:C:T	50	100	1	0.3553
6:156579450:G:A	50	100	1	0.323
6:156579534:G:T	50	100	1	0.1327
6:156579740:T:C	50	100	1	0.1534
6:156580102:C:T	50	100	0.99	0.4357
6:156580163:T:C	50	100	0.99	0.238
6:156580213:A:G	50	100	0.99	0.3682
6:156580286:A:G	50	100	0.99	0.3682
6:156580567:T:C	50	100	1	0.1296
6:156580616:C:T	50	100	1	0.02923
6:156581099:T:C	50	100	1	0.09168
6:156581247:C:T	50	100	1	0.02905
6:156581276:A:G	50	100	0.99	0.3573
6:156581485:C:T	50	100	0.99	0.3573
6:156581577:G:A	50	100	0.99	0.1983
6:156582417:T:G	50	100	0.99	0.01616
6:156582632:A:G	50	100	1	0.0187
6:156583122:A:G	50	100	0.98	0.2384
6:156583477:C:T	50	100	0.99	0.2921
6:156583827:G:A	50	96	0.96	0.08715
6:156584077:T:C	50	100	0.99	0.02505
6:156584167:C:T	50	100	0.98	0.4143
6:156584240:G:C	50	100	0.98	0.4023
6:156585691:T:C	50	100	0.99	0.03631
6:156585794:G:A	50	100	0.99	0.03631
6:156585821:C:G	50	100	0.99	0.03631
6:156586034:C:T	50	96	0.96	0.09641
6:156586099:T:C	50	94	0.97	0.4675
6:156586175:G:A	50	100	0.99	0.1803
6:156586189:T:A	50	100	0.99	0.03631
6:156586262:G:A	50	100	0.99	0.02433
6:156586613:C:T	50	98	1	0.144
6:156586917:T:C	50	100	0.74	0.01035
6:156587359:A:G	50	94	0.97	0.461
6:156587439:G:A	50	98	0.96	0.09768
6:156587702:T:C	50	100	0.97	0.03377
6:156587949:G:A	50	100	0.99	0.01616
6:156588031:G:A	50	100	0.99	0.03359
6:156588352:C:A	50	100	1	0.1532
6:156588550:G:A	50	96	0.96	0.1276
6:156588814:A:C	50	96	0.96	0.4962
6:156588893:C:T	50	100	0.98	0.02433
6:156589151:A:G	50	98	0.98	0.2662
6:156590729:T:G	50	100	0.95	0.01561
6:156591822:C:G	50	96	0.93	0.1046
6:156591878:G:A	50	96	0.96	0.2576
6:156592038:T:C	50	98	0.92	0.02106
6:156592377:C:T	50	94	0.94	0.2939
6:156592765:G:A	50	98	0.96	0.05084
6:156593157:A:T	50	96	0.79	0.04993
6:156593231:G:C	50	94	0.83	0.2311
6:156593288:C:A	50	84	0.78	0.1438
6:156593536:C:T	50	98	0.94	0.02959
6:156593851:C:G	50	98	0.91	0.2347
6:156593952:T:C	50	98	0.9	0.0187
6:156593953:G:T	50	98	0.9	0.0187
6:156593978:C:T	50	98	0.84	0.01725
6:156594309:T:C	50	98	0.94	0.2295
6:156594925:T:G	50	96	0.97	0.4092
6:156595103:T:A	50	100	0.97	0.02633
6:156595620:T:G	50	100	0.97	0.1333
6:156595632:G:A	50	98	0.96	0.06009
6:156596188:T:C	50	98	0.96	0.3286
6:156596224:C:T	50	100	1	0.02505
6:156596383:A:G	50	100	0.99	0.01688
6:156596533:G:C	50	100	0.99	0.01688
6:156597866:G:T	50	100	0.96	0.03577
6:156598346:G:A	50	100	0.96	0.01144
6:156598435:G:A	50	98	0.98	0.05792
6:156598810:T:C	50	98	0.99	0.01053
6:156599252:A:G	50	98	1	0.0541
6:156599396:C:T	50	98	0.94	0.03286
6:156599520:T:G	50	96	0.98	0.2431
6:156599523:G:A	50	100	1	0.02342
6:156599639:C:G	50	96	0.97	0.1518
6:156599930:C:T	50	100	1	0.4232
6:156599961:C:T	50	100	0.99	0.2157
6:156600145:C:G	50	100	0.99	0.0541
6:156600147:C:G	50	98	0.99	0.4448
6:156600328:C:T	50	100	0.98	0.2042
6:156600690:G:A	50	98	0.98	0.2046
6:156600715:A:C	50	100	0.98	0.2044
6:156601101:C:T	50	100	0.99	0.2039
6:156601143:T:C	50	100	1	0.4842
6:156601613:G:A	50	100	1	0.4198
6:156601927:T:G	50	100	0.99	0.2062
6:156601934:G:A	50	100	0.99	0.2259
6:156601990:T:C	50	100	0.98	0.01452
6:156602457:T:C	50	100	1	0.0541
6:156602537:C:T	50	80	0.88	0.325
6:156602553:T:C	50	100	0.75	0.01325
6:156602554:G:A	50	100	0.75	0.01325
6:156602558:A:G	50	100	1	0.01616
6:156602799:C:T	50	100	0.99	0.203
6:156603204:C:A	50	96	0.77	0.0236
6:156603717:G:A	50	100	1	0.2013
6:156603833:G:C	50	100	0.95	0.01289
6:156603986:G:A	50	100	1	0.2262
6:156604027:T:C	50	100	1	0.2013
6:156604036:C:T	50	100	1	0.4435
6:156604050:A:C	50	100	1	0.2013
6:156604188:C:T	50	100	0.74	0.01852
6:156604192:G:A	50	100	1	0.4435
6:156604567:A:T	50	100	1	0.4435
6:156604734:G:C	50	100	1	0.4497
6:156604837:G:A	50	100	1	0.05392
6:156604880:A:G	50	100	1	0.2262
6:156604889:C:T	50	100	0.92	0.06518
6:156604955:T:A	50	100	0.98	0.01325
6:156605043:C:T	50	100	1	0.4437
6:156605134:G:A	50	100	0.98	0.01997
6:156605401:A:G	50	100	1	0.4435
6:156605493:G:A	50	100	1	0.2264
6:156605749:A:G	50	100	1	0.216
6:156605810:G:T	50	100	1	0.05392
6:156605864:T:C	50	100	1	0.01979
6:156606032:G:A	50	100	1	0.1997
6:156606059:G:A	50	100	1	0.4435
6:156606201:A:G	50	100	1	0.4434
6:156606207:C:T	50	100	1	0.4497
6:156606684:C:T	50	100	1	0.4424
6:156606685:A:G	50	100	1	0.443
6:156606708:A:G	50	100	1	0.4435
6:156606791:C:T	50	100	1	0.2262
6:156607062:A:C	50	98	1	0.1347
6:156607101:G:T	50	98	1	0.4964
6:156607304:A:C	50	100	1	0.2262
6:156607617:G:A	50	100	1	0.2264
6:156608005:A:G	50	94	1	0.4426
6:156608292:G:A	49	100	0.93	0.03195
6:156608486:G:C	50	100	1	0.4434
6:156608488:G:T	50	100	1	0.4434
6:156608789:G:A	50	100	1	0.4546
6:156608865:C:G	50	100	1	0.4831
6:156608977:T:G	50	100	1	0.2262
6:156609170:A:G	50	96	1	0.2264
6:156609397:G:T	50	98	1	0.4435
6:156610150:T:C	50	100	1	0.443
6:156610170:A:G	50	100	1	0.4434
6:156610525:G:T	50	100	1	0.2057
6:156610804:A:T	50	100	1	0.4546
6:156610817:T:A	50	100	0.92	0.02487
6:156610965:C:G	50	100	1	0.4434
6:156611569:T:A	50	100	1	0.4432
6:156611820:A:G	50	100	1	0.4493
6:156612013:C:T	50	100	0.94	0.03413
6:156612236:T:C	50	100	1	0.4588
6:156612415:C:A	50	100	1	0.4432
6:156612875:T:G	50	100	1	0.4432
6:156613500:G:T	50	100	1	0.1471
6:156613693:A:G	50	100	1	0.443
6:156613807:A:G	50	100	1	0.4428
6:156613846:C:T	50	100	1	0.2059
6:156613849:T:C	50	100	1	0.4428
6:156614151:T:C	50	100	1	0.443
6:156614234:A:G	50	100	1	0.443
6:156614346:T:C	50	100	1	0.443
6:156614461:A:T	50	100	1	0.443
6:156614462:G:C	50	100	1	0.443
6:156614466:T:C	50	100	1	0.443
6:156614533:T:C	50	100	0.9	0.08715
6:156614721:C:T	50	100	0.79	0.02923
6:156615097:G:C	50	100	1	0.2142
6:156615206:C:T	50	100	1	0.1442
6:156615207:A:G	50	98	0.94	0.06409
6:156615435:G:A	50	100	1	0.4279
6:156615594:T:C	50	100	1	0.1472
6:156615615:G:A	50	100	1	0.2271
6:156615820:C:T	50	100	1	0.05374
6:156615919:A:G	50	100	1	0.4406
6:156616150:A:G	50	100	1	0.1472
6:156616280:C:T	50	100	1	0.443
6:156616922:G:A	50	98	0.96	0.0167
6:156617082:T:C	50	98	0.99	0.443
6:156617239:G:C	50	100	0.84	0.03558
6:156617371:T:C	50	100	0.98	0.1785
6:156617372:A:G	50	98	0.99	0.4426
6:156617405:T:C	50	100	0.99	0.4419
6:156617528:G:C	50	100	0.99	0.4424
6:156617565:C:T	50	100	0.98	0.2475
6:156617613:G:A	50	100	0.99	0.05338
6:156617953:T:C	50	100	0.98	0.4602
6:156617960:G:T	50	100	0.98	0.4601
6:156617962:A:G	50	100	0.98	0.4602
6:156617983:T:C	50	98	0.98	0.4602
6:156618062:G:C	50	96	0.96	0.4864
6:156618063:G:A	50	96	0.96	0.4862
6:156618558:A:C	50	100	0.86	0.0138
6:156619223:C:G	50	100	0.98	0.2807
6:156619317:T:C	50	98	0.99	0.4617
6:156620175:C:A	50	98	0.96	0.2798
6:156620515:G:A	50	100	0.99	0.05011
6:156620655:C:T	50	100	0.99	0.05011
6:156621305:T:A	50	100	1	0.1761
6:156621409:T:G	50	98	0.98	0.1999
6:156621493:A:G	50	100	0.94	0.1133
6:156621612:T:A	50	100	0.98	0.01035
6:156621640:C:T	50	98	0.98	0.4929
6:156622060:A:T	49	95.9	0.98	0.4978
6:156622061:A:T	50	94	0.98	0.4366
6:156622062:A:T	50	98	0.99	0.02142
6:156622147:G:T	50	98	0.98	0.4929
6:156622197:G:A	50	100	0.95	0.01997
6:156622282:C:G	50	100	1	0.1765
6:156622300:G:A	50	98	0.98	0.4982
6:156623817:T:A	50	100	0.94	0.1133
6:156623940:T:C	50	100	0.96	0.01071
6:156623988:G:A	50	100	0.83	0.01852
6:156624640:T:C	50	100	0.85	0.03522
6:156625096:T:C	50	98	0.98	0.423
6:156625150:G:A	50	100	0.94	0.01543
6:156625761:G:A	49	98	0.98	0.4975
6:156627111:T:C	50	100	0.96	0.01071
6:156627715:T:G	50	98	0.98	0.2168
6:156628051:T:C	50	100	0.85	0.02723
6:156628581:A:G	50	98	0.92	0.05556
6:156628759:T:C	50	100	0.98	0.07226
6:156628778:C:T	50	98	0.98	0.4995
6:156628808:G:A	50	98	0.98	0.4995
6:156628943:T:A	50	98	0.98	0.1825
6:156629062:T:C	50	98	0.99	0.4984
6:156629236:A:G	50	100	1	0.2008
6:156629809:G:T	50	98	0.99	0.4978
6:156630030:C:G	50	98	0.99	0.4976
6:156630321:T:A	50	100	0.93	0.0207
6:156631252:T:C	50	100	1	0.02433
6:156631527:T:A	50	100	0.98	0.1389
6:156631681:A:G	50	98	1	0.02106
6:156631940:C:G	50	100	0.98	0.07081
6:156632032:A:G	50	98	1	0.02052
6:156632619:C:A	50	100	0.99	0.06736
6:156632773:A:T	50	100	1	0.2268
6:156633084:A:G	50	98	1	0.2032
6:156633293:C:T	50	100	0.98	0.07135
6:156633432:G:A	50	100	0.99	0.4459
6:156633508:C:T	50	96	0.98	0.02015
6:156633712:G:A	50	100	1	0.02269
6:156633907:T:A	50	98	0.95	0.1146
6:156634051:C:A	50	98	0.99	0.04394
6:156635047:T:A	50	98	0.98	0.1966
6:156635555:G:A	50	98	0.97	0.04103
6:156635741:A:G	50	100	0.98	0.07571
6:156636157:A:G	50	100	0.98	0.07498
6:156636348:C:T	50	98	0.98	0.09423
6:156636503:A:G	50	100	1	0.05084
6:156636968:A:T	50	96	0.95	0.05792
6:156637484:C:T	50	100	0.94	0.02033
6:156637616:C:G	50	100	1	0.05084
6:156639008:T:C	50	100	0.95	0.03758
6:156639305:A:G	50	98	0.99	0.1839
6:156639371:A:G	50	100	0.98	0.05047
6:156639378:A:G	50	100	0.99	0.07898
6:156639470:T:A	50	100	1	0.07498
6:156639580:A:G	50	100	1	0.05065
6:156639582:C:T	50	100	1	0.02542
6:156639803:A:C	50	100	0.99	0.0285
6:156640013:G:A	50	98	0.99	0.2206
6:156640257:A:G	50	98	0.99	0.2206
6:156641500:A:G	50	100	1	0.0748
6:156641890:T:C	50	100	1	0.0748
6:156641973:T:G	50	100	1	0.07879
6:156642097:T:C	50	98	0.99	0.1963
6:156642164:C:T	50	100	1	0.04956
6:156642372:C:T	50	100	1	0.07553
6:156642493:A:G	50	96	0.98	0.09477
6:156642577:G:A	50	100	1	0.02542
6:156642642:C:T	50	98	0.96	0.1605
6:156642719:T:C	50	100	1	0.1124
6:156642816:C:G	50	100	1	0.1255
6:156643093:C:T	50	98	0.99	0.2102
6:156643185:C:T	50	96	0.99	0.09513
6:156643393:T:C	50	98	0.99	0.09513
6:156643604:C:T	50	98	0.98	0.3822
6:156643915:G:A	50	100	1	0.01816
6:156643928:G:A	50	100	0.99	0.03014
6:156643987:G:C	50	100	0.99	0.03667
6:156644319:C:A	50	98	0.97	0.2124
6:156644949:T:C	50	98	1	0.2422
6:156645017:T:C	50	98	1	0.2556
6:156645028:C:T	50	98	0.97	0.4038
6:156645553:A:C	50	100	1	0.224
6:156645659:T:G	50	100	1	0.05338
6:156646410:C:T	50	100	0.91	0.01507
6:156646669:T:C	50	98	0.99	0.1866
6:156646885:C:T	50	100	0.97	0.4379
6:156646891:G:A	50	100	0.97	0.4375
6:156647550:C:T	50	98	0.98	0.05683
6:156647631:G:A	50	100	0.97	0.0374
6:156648109:A:G	50	98	0.97	0.4386
6:156648161:C:T	50	96	0.93	0.1601
6:156648182:G:A	50	98	0.96	0.3967
6:156648398:A:G	50	90	0.97	0.4831
6:156648799:C:T	50	100	0.93	0.03686
6:156648974:C:A	50	100	1	0.01162
6:156649095:T:C	50	92	0.94	0.2337
6:156649106:T:C	50	92	0.95	0.3689
6:156649267:C:T	50	100	0.96	0.01652
6:156649268:G:A	50	92	0.94	0.4572
6:156649275:A:G	50	96	0.96	0.3159
6:156649327:G:C	50	96	0.96	0.3346
6:156649428:G:A	50	98	0.9	0.06917
6:156649657:G:A	50	96	0.93	0.4343
6:156649842:G:T	50	100	0.97	0.2003
6:156650027:T:C	50	100	0.96	0.1859
6:156650181:C:G	50	100	0.97	0.1859
6:156650554:A:G	50	98	0.96	0.1057
6:156650767:T:C	50	100	0.95	0.1543
6:156650983:G:A	50	100	0.95	0.03504
6:156651084:A:G	50	100	0.61	0.01997
6:156651623:G:A	50	100	1	0.02124
6:156651830:C:T	50	100	0.9	0.01126
6:156652237:A:C	50	100	0.98	0.203
6:156652625:A:G	50	100	0.95	0.03086
6:156652733:G:A	50	100	0.91	0.04212
6:156653284:G:A	50	100	0.99	0.1777
6:156653305:C:T	50	100	0.96	0.01235
6:156653308:C:T	50	100	0.62	0.01089
6:156653322:C:A	50	100	1	0.0216
6:156653363:C:T	50	100	1	0.0216
6:156653536:T:C	50	100	1	0.0158
6:156653725:G:A	50	100	0.99	0.1875
6:156654428:C:T	50	100	0.97	0.1427
6:156655121:C:T	50	100	1	0.01452
6:156655152:G:A	50	100	1	0.01961
6:156655411:G:A	50	98	1	0.1452
6:156655516:A:G	50	98	1	0.1451
6:156656048:C:T	50	100	1	0.1393
6:156656346:A:G	50	100	1	0.1489
6:156656357:T:G	50	100	1	0.1489
6:156656371:C:T	50	100	1	0.1489
6:156656386:A:G	50	100	0.98	0.1393
6:156656490:A:G	50	100	1	0.1491
6:156656701:G:A	50	100	1	0.1242
6:156656742:T:G	50	100	1	0.124
6:156656819:T:C	50	100	0.83	0.02251
6:156657051:T:C	50	100	1	0.1336
6:156657171:G:A	50	100	1	0.124
6:156657620:A:G	50	100	0.98	0.3789
6:156657891:G:A	50	100	1	0.1242
6:156658063:T:C	50	100	1	0.07716
6:156658214:A:T	50	100	1	0.1242
6:156658421:A:G	50	100	1	0.07716
6:156658466:C:T	50	100	0.99	0.1242
6:156658532:C:T	50	100	1	0.1338
6:156658742:T:C	50	100	1	0.02233
6:156658765:G:A	50	98	0.71	0.02869
6:156658873:G:A	50	100	1	0.08315
6:156659856:T:C	50	100	0.98	0.03667
6:156660178:G:A	50	100	0.95	0.03068
6:156661326:G:A	50	96	0.94	0.3566
6:156661573:T:A	37	100	1	0.02215
6:156661827:G:A	50	100	1	0.01289
6:156661898:T:C	50	100	0.97	0.0354
6:156662077:A:G	50	100	1	0.1605
6:156662155:G:A	50	98	1	0.06609
6:156662562:T:C	50	100	0.99	0.02669
6:156662722:G:A	50	98	0.92	0.08878
6:156662821:T:C	50	100	1	0.07716
6:156663899:A:G	50	100	0.99	0.0158
6:156663936:C:T	50	100	1	0.02215
6:156664186:C:G	50	100	0.94	0.02869
6:156665416:A:C	50	100	0.99	0.1605
6:156665631:G:A	50	100	1	0.01507
6:156666333:T:C	50	100	1	0.0866
6:156666842:G:A	50	100	1	0.04956
6:156666927:G:A	50	100	1	0.01707
6:156666949:A:G	50	100	1	0.09659
6:156667175:G:A	50	100	1	0.1603
6:156667725:G:T	50	100	0.89	0.02415
6:156668139:G:T	50	100	0.9	0.02415
6:156668282:A:G	50	100	1	0.02233
6:156668512:C:A	50	100	1	0.01344
6:156668637:A:G	50	100	0.98	0.3408
6:156669130:A:C	50	100	1	0.01344
6:156669399:A:G	50	100	1	0.02233
6:156669529:C:T	50	100	0.99	0.04757
6:156669684:A:G	49	100	1	0.1418
6:156669689:G:T	50	98	0.99	0.01107
6:156669771:G:A	49	100	1	0.03195
6:156669807:C:T	50	100	1	0.02251
6:156669977:G:A	50	100	0.97	0.03177
6:156670004:C:T	50	100	1	0.01398
6:156670048:C:T	50	100	0.98	0.01434
6:156670213:T:C	49	98	1	0.1418
6:156670359:C:G	50	100	1	0.0118
6:156670428:C:T	47	97.9	0.85	0.0797
6:156670575:A:C	50	100	0.81	0.01434
6:156671176:A:G	50	100	0.97	0.06808
6:156671216:A:G	50	100	0.99	0.0158
6:156671410:G:A	50	100	0.93	0.0305
6:156671629:A:G	50	98	0.97	0.02723
6:156672315:G:C	50	100	1	0.02306
6:156672322:G:A	50	100	1	0.01344
6:156672475:A:C	50	100	0.93	0.03431
6:156672483:A:C	50	100	0.71	0.01307
6:156672486:A:C	50	94	0.86	0.2131
6:156672489:C:A	49	83.7	0.81	0.2731
6:156672492:C:A	49	91.8	0.68	0.05465
6:156672495:C:A	50	100	0.77	0.03232
6:156672498:C:A	50	100	0.99	0.01471
6:156673116:G:A	50	100	0.98	0.1788
6:156673550:T:C	50	100	0.97	0.03086
6:156673744:T:C	50	100	1	0.02215
6:156673826:A:G	50	100	1	0.01344
6:156675395:T:A	50	100	1	0.01471
6:156676271:T:C	50	100	1	0.01471
6:156676806:C:T	50	100	1	0.01198
6:156677350:A:G	50	100	0.97	0.1107
6:156677520:G:C	50	100	1	0.07698
6:156677699:G:A	50	100	1	0.01471
6:156678108:G:A	50	100	1	0.02215
6:156678157:G:C	50	100	0.95	0.0285
6:156678320:C:T	50	100	1	0.02215
6:156678357:G:C	50	100	0.95	0.0285
6:156679254:C:T	50	100	1	0.01471
6:156679343:A:G	50	100	1	0.01471
6:156679902:A:G	50	100	1	0.01471
6:156680067:A:G	50	100	0.99	0.1654
6:156680356:A:G	50	100	0.99	0.3784
6:156680645:G:A	50	100	1	0.09659
6:156681255:G:A	50	100	0.94	0.02324
6:156682171:G:A	50	100	1	0.01162
6:156682555:A:C	50	100	1	0.09641
6:156683001:G:A	50	100	0.98	0.3791
6:156683559:G:A	50	100	1	0.09641
6:156683913:A:C	50	100	1	0.01198
6:156685050:G:A	50	100	1	0.09641
6:156685312:A:T	50	98	0.71	0.02741
6:156685453:T:G	50	100	0.93	0.03504
6:156685868:A:G	50	98	0.98	0.02233
6:156686957:A:C	50	100	0.93	0.03431
6:156686966:C:T	50	100	0.98	0.04031
6:156688247:G:A	50	96	0.96	0.494
6:156688392:G:A	50	100	0.99	0.02215
6:156688846:G:A	50	100	0.96	0.02197
6:156689735:A:G	50	100	0.96	0.02197
6:156691252:C:T	50	100	0.98	0.02469
6:156691297:A:T	50	100	0.92	0.01997
6:156691411:A:G	50	100	1	0.02741
6:156691497:C:T	50	100	0.97	0.02251
6:156691922:A:G	50	100	0.98	0.02233
6:156692292:C:T	50	100	0.97	0.1098
6:156692654:A:C	50	100	0.98	0.1004
6:156693508:A:G	50	96	0.94	0.2907
6:156694703:C:A	50	100	0.82	0.01634
6:156695092:T:A	50	100	0.93	0.01271
6:156696259:G:A	50	100	1	0.01144
6:156696543:C:G	50	98	0.9	0.08243
6:156697413:T:G	50	100	0.98	0.03504
6:156697820:G:A	50	100	1	0.02741
6:156699145:C:T	50	100	1	0.07625
6:156699466:C:A	50	100	1	0.04031
6:156699657:A:G	50	100	0.98	0.3208
6:156699680:A:G	50	100	1	0.07625
6:156700506:G:A	50	96	0.9	0.1133
6:156700611:G:C	50	100	1	0.1169
6:156700875:C:T	50	100	0.98	0.0167
6:156701142:G:A	50	100	0.92	0.02215
6:156701736:T:C	50	100	1	0.04049
6:156701751:G:A	50	100	1	0.1342
6:156701782:A:G	50	100	0.99	0.07625
6:156702120:T:C	50	100	1	0.07625
6:156702320:C:T	50	98	0.94	0.05773
6:156702937:C:T	50	100	1	0.07625
6:156703319:A:G	50	100	0.98	0.03522
6:156703694:C:T	50	100	1	0.07625
6:156704772:A:G	50	100	1	0.07625
6:156705334:T:C	50	100	0.98	0.01616
6:156705837:T:C	50	100	1	0.01144
6:156706331:T:C	50	100	1	0.0138
6:156707051:G:A	50	100	1	0.0138
6:156707481:T:C	49	95.9	0.98	0.4125
6:156707690:A:G	50	100	0.98	0.4123
6:156707823:G:A	50	100	1	0.04012
6:156708022:A:C	50	100	1	0.07607
6:156708067:C:T	50	100	0.94	0.01398
6:156708352:C:T	50	100	0.98	0.02923
6:156708560:C:G	50	100	1	0.07607
6:156709552:C:T	50	100	1	0.07607
6:156709830:G:A	50	100	1	0.02723
6:156709927:A:G	50	100	0.98	0.4061
6:156710279:G:A	50	100	1	0.01144
6:156711035:T:C	50	100	1	0.02723
6:156711235:G:A	50	100	1	0.07625
6:156711367:C:G	50	100	0.98	0.01307
6:156711411:T:A	50	100	0.98	0.01307
6:156711467:G:C	50	100	0.91	0.03468
6:156712413:G:A	50	100	1	0.07589
6:156714513:A:G	50	100	0.98	0.226
6:156714998:G:A	50	100	1	0.07625
6:156715089:C:G	50	100	1	0.01144
6:156715156:C:G	50	100	1	0.01344
6:156715234:A:G	50	100	1	0.07643
6:156715482:T:C	50	100	1	0.07625
6:156716185:T:C	50	100	0.93	0.03595
6:156717150:A:G	49	98	0.98	0.07752
6:156717376:C:T	50	98	0.96	0.07389
6:156717733:G:C	50	100	1	0.01307
6:156718316:C:T	50	100	1	0.07625
6:156718632:T:C	50	98	0.97	0.406
6:156718845:G:A	50	100	1	0.01398
6:156719140:C:T	50	100	0.99	0.02179
6:156719198:T:G	49	100	0.99	0.0768
6:156719272:T:C	46	95.7	0.97	0.0541
6:156719458:C:T	50	98	0.85	0.03722
6:156719729:G:A	50	100	0.99	0.106
6:156720136:A:G	50	92	0.95	0.1472
6:156720142:C:G	50	96	0.97	0.1035
6:156720884:A:C	50	98	0.88	0.4762
6:156721428:T:C	50	100	0.89	0.03595
6:156721729:A:C	50	100	0.92	0.02596
6:156722014:G:A	50	100	0.92	0.01834
6:156722731:C:T	50	100	0.87	0.0167
6:156723061:G:A	50	98	0.92	0.01053
6:156723233:C:G	49	98	0.71	0.03558
6:156723677:A:G	50	100	0.92	0.02959
6:156724602:A:G	44	86.4	0.61	0.01489
6:156724656:C:G	50	98	0.68	0.03431
6:156725307:G:C	50	98	0.9	0.02052
6:156725476:T:C	50	100	0.89	0.06028
6:156726697:C:T	50	100	0.99	0.02959
6:156726978:T:A	50	98	0.93	0.2829
6:156727503:C:T	50	96	0.94	0.2613
6:156729765:G:T	49	98	0.91	0.02741
6:156730167:G:A	50	96	0.94	0.04103
6:156730370:C:T	50	98	0.91	0.0207
6:156730536:C:A	50	100	1	0.02977
6:156731613:A:C	50	98	0.82	0.01888
6:156731767:A:T	49	100	0.96	0.01779
6:156733032:G:A	50	100	0.78	0.01888
6:156734175:C:G	50	98	1	0.02977
6:156735048:T:A	50	96	0.85	0.04575
6:156736797:C:T	50	100	1	0.02977
6:156737342:C:G	50	96	0.96	0.04158
6:156737615:T:C	50	100	1	0.02977
6:156737791:T:C	50	100	1	0.02977
6:156737914:G:A	50	96	0.96	0.04139
6:156738023:C:T	50	100	0.98	0.01235
6:156738237:C:A	50	100	0.96	0.01779
6:156738294:G:A	50	98	0.94	0.3246
6:156738686:T:G	50	94	0.8	0.1494
6:156738690:G:T	50	96	0.92	0.01452
6:156738859:C:T	50	100	1	0.02977
6:156739087:C:T	50	100	1	0.04503
6:156739380:T:A	49	95.9	0.93	0.04267
6:156741142:G:A	50	100	1	0.02977
6:156742175:C:T	50	100	0.96	0.02814
6:156742360:C:T	50	100	1	0.02996
6:156742989:A:G	50	96	0.96	0.1107
6:156743073:A:G	50	100	1	0.01017
6:156743398:C:G	50	98	1	0.01725
6:156743677:A:C	50	100	1	0.04539
6:156743819:C:A	50	94	0.91	0.3981
6:156744700:T:C	50	100	1	0.02959
6:156745066:T:C	50	90	0.92	0.2121
6:156745516:C:T	50	100	0.96	0.0256
6:156746890:T:C	50	100	0.7	0.02269
6:156747036:G:A	50	98	0.95	0.02705
6:156747818:G:A	50	100	0.98	0.02905
6:156749021:G:A	50	94	0.94	0.04539
6:156749146:C:T	50	84	0.86	0.4343
6:156749510:G:C	50	100	0.98	0.03304
6:156750149:T:C	45	97.8	0.94	0.01398
6:156750271:G:A	50	100	0.99	0.02015
6:156750367:T:A	50	100	0.87	0.03377
6:156750988:G:A	50	100	0.99	0.01253
6:156751288:A:G	50	100	0.99	0.01943
6:156751681:G:T	50	96	0.91	0.1977
6:156751818:G:A	50	98	0.93	0.1215
6:156752063:C:T	50	100	0.99	0.01943
6:156752880:C:T	50	100	0.95	0.0354
6:156753388:T:G	50	96	0.83	0.02124
6:156753603:C:G	50	100	0.94	0.02741
6:156753795:C:T	50	98	0.98	0.03595
6:156754413:C:T	50	100	0.97	0.07898
6:156754441:G:A	50	100	0.97	0.1478
6:156754666:T:G	50	98	0.97	0.03631
6:156754711:A:G	50	100	0.98	0.02033
6:156754992:C:G	50	100	0.97	0.07916
6:156756346:C:T	50	100	0.98	0.0285
6:156756528:G:A	50	100	1	0.01416
6:156757537:C:G	50	100	0.96	0.01017
6:156757736:G:C	50	100	0.99	0.02033
6:156757866:T:C	50	100	0.96	0.01144
6:156758541:C:G	50	100	0.96	0.3194
6:156758567:T:G	50	98	0.94	0.04031
6:156758641:A:G	50	100	1	0.01761
6:156759271:A:C	50	100	0.99	0.04956
6:156760420:G:A	50	100	1	0.02378
6:156760587:G:T	50	100	0.99	0.06845
6:156760591:T:G	50	98	0.89	0.02233
6:156761094:T:C	50	100	1	0.01852
6:156761109:T:C	50	100	0.99	0.01943
6:156761386:T:C	50	100	0.88	0.01017
6:156761470:G:C	50	100	1	0.01834
6:156761507:C:T	50	100	1	0.02015
6:156761716:A:C	47	80.9	0.71	0.0374
6:156761725:A:C	50	98	0.88	0.03776
6:156761858:G:A	50	100	1	0.02397
6:156762765:T:C	50	98	0.94	0.03014
6:156764008:A:G	50	100	0.99	0.03086
6:156764555:G:A	50	100	0.94	0.0285
6:156765243:A:G	50	100	1	0.01253
6:156765777:C:T	50	100	1	0.04902
6:156766449:A:C	50	100	1	0.02033
6:156766922:C:A	50	100	1	0.02124
6:156767151:T:C	50	100	1	0.0216
6:156768304:C:A	50	100	1	0.03086
6:156768376:T:G	50	100	1	0.1932
6:156768997:A:C	49	100	0.97	0.1236
6:156770415:C:G	50	98	1	0.1975
6:156770567:T:C	50	100	1	0.01634
6:156770579:C:T	50	100	0.98	0.1
6:156770670:T:C	50	98	1	0.1812
6:156770679:T:C	50	98	1	0.1899
6:156770925:C:G	50	100	1	0.01943
6:156770951:G:T	50	100	1	0.01743
6:156771835:G:A	50	100	1	0.01961
6:156771877:A:G	50	100	1	0.03032
6:156771979:A:G	50	98	1	0.2729
6:156772173:G:A	50	100	1	0.08388
6:156773999:C:T	50	98	1	0.1429
6:156774322:A:G	50	100	0.98	0.03794
6:156774323:T:C	50	98	1	0.1812
6:156774633:A:T	50	100	1	0.02415
6:156774721:T:G	50	100	1	0.03032
6:156775078:G:A	50	100	1	0.02778
6:156775572:A:C	50	100	1	0.04503
6:156775593:A:G	50	100	1	0.01943
6:156775704:G:A	49	100	1	0.01961
6:156777090:T:C	50	100	0.98	0.0797
6:156777239:A:C	50	100	1	0.08224
6:156777413:G:T	50	100	1	0.08224
6:156777738:G:A	47	97.9	1	0.02033
6:156777879:G:A	48	100	1	0.03032
6:156779861:G:A	50	100	1	0.01089
6:156779927:G:T	50	100	0.97	0.05773
6:156779938:A:C	50	98	0.92	0.01071
6:156780031:T:G	50	98	1	0.05374
6:156781820:C:A	50	100	1	0.0728
6:156782153:T:A	50	100	0.92	0.0216
6:156782698:T:C	50	100	1	0.2954
6:156783026:T:C	50	98	1	0.1803
6:156783528:G:C	50	100	0.84	0.02415
6:156784374:A:G	50	100	0.84	0.01416
6:156784407:G:A	50	100	1	0.2954
6:156784720:A:G	50	100	0.99	0.1077
6:156784980:G:A	50	100	1	0.1264
6:156785553:C:T	50	100	1	0.02033
6:156785728:G:C	50	100	0.97	0.1046
6:156786842:C:G	50	100	1	0.0305
6:156786912:A:G	50	100	1	0.02778
6:156787029:T:C	50	100	0.99	0.4889
6:156787084:G:A	50	100	1	0.01652
6:156788655:T:A	50	100	1	0.1964
6:156788667:A:G	50	100	1	0.1042
6:156788800:A:T	50	100	1	0.1814
6:156789732:A:C	50	100	1	0.01253
6:156791035:A:C	50	100	1	0.1915
6:156792300:C:G	50	100	1	0.01688
6:156792483:T:C	50	100	0.99	0.08007
6:156793405:G:A	50	100	1	0.01834
6:156793529:T:A	50	100	1	0.01725
6:156793602:C:G	50	100	1	0.03377
6:156793706:G:A	50	100	0.98	0.03794
6:156793913:A:G	50	100	1	0.02033
6:156794193:A:T	50	100	0.99	0.01924
6:156794494:A:G	50	98	1	0.1966
6:156794657:G:C	50	100	0.97	0.08206
6:156795062:G:A	50	98	0.92	0.01107
6:156795394:T:G	50	100	1	0.02142
6:156796188:A:C	50	100	1	0.1899
6:156796597:A:G	50	100	1	0.0216
6:156796714:T:C	50	100	0.92	0.01779
6:156797086:T:C	50	100	1	0.02033
6:156798374:G:A	50	100	1	0.1897
6:156798739:C:G	50	98	0.99	0.07062
6:156799551:A:G	50	98	1	0.02741
6:156799695:C:T	50	100	0.84	0.01398
6:156800561:C:T	50	100	0.99	0.01325
6:156801300:A:G	50	98	0.9	0.01162
6:156801956:T:G	50	100	1	0.01652
6:156802231:A:G	50	100	1	0.02033
6:156802946:T:A	50	100	1	0.3644
6:156802959:C:G	50	100	1	0.03359
6:156802964:G:A	50	96	0.98	0.3736
6:156803900:C:T	50	100	0.98	0.1193
6:156804378:C:T	50	98	0.95	0.03958
6:156804756:G:C	50	100	1	0.0216
6:156805453:G:A	50	100	1	0.1589
6:156805822:C:T	50	100	0.87	0.0158
6:156806192:C:T	50	100	0.98	0.04103
6:156806291:C:G	50	100	0.99	0.1131
6:156806408:A:C	50	94	0.95	0.02705
6:156806410:G:A	50	100	1	0.01253
6:156806504:G:C	50	100	0.99	0.3916
6:156806691:G:A	50	100	1	0.05174
6:156806783:C:G	50	100	1	0.09405
6:156807123:G:A	50	94	0.93	0.1418
6:156807143:C:T	50	100	0.99	0.01707
6:156807291:G:A	50	96	0.78	0.0846
6:156807523:C:T	50	100	0.99	0.04267
6:156807908:G:A	50	100	1	0.04593
6:156808444:C:T	50	100	1	0.04611
6:156808908:T:G	50	96	0.98	0.09604
6:156809046:A:G	50	100	0.98	0.09386
6:156809714:A:G	35	97.1	0.98	0.09205
6:156810531:G:A	50	100	0.98	0.09405
6:156811292:C:T	50	100	1	0.01652
6:156811478:C:G	50	100	0.92	0.04012
6:156811495:G:A	50	98	1	0.01507
6:156811501:C:T	50	98	1	0.2527
6:156811922:A:G	50	98	1	0.04684
6:156812157:G:C	50	98	1	0.03558
6:156812401:A:C	50	100	0.99	0.1242
6:156812439:A:T	50	100	1	0.01543
6:156812481:A:G	50	100	0.98	0.02179
6:156812992:G:A	49	93.9	0.97	0.08152
6:156813020:G:A	49	93.9	0.98	0.09277
6:156813056:A:G	49	100	1	0.02451
6:156813073:C:T	49	89.8	0.98	0.3729
6:156813097:C:T	49	100	0.74	0.02687
6:156813112:T:A	48	91.7	0.81	0.02342
6:156813202:G:C	50	98	0.99	0.372
6:156813803:C:T	50	100	1	0.2008
6:156814086:C:T	50	98	0.98	0.06046
6:156814185:G:A	50	98	0.99	0.09586
6:156814342:C:T	50	100	0.97	0.1028
6:156814644:G:A	50	100	0.92	0.03976
6:156814792:C:T	50	100	0.86	0.04121
6:156815239:C:A	50	96	0.96	0.07643
6:156815497:A:G	50	90	0.96	0.4844
6:156815737:A:T	50	96	1	0.2823
6:156816732:C:T	50	100	0.97	0.04684
6:156816945:G:T	50	100	0.98	0.01089
6:156816946:A:T	50	100	0.98	0.01089
6:156817644:C:A	50	100	0.98	0.1449
6:156818096:C:T	42	97.6	0.89	0.0118
6:156818353:T:C	50	100	0.93	0.01089
6:156818652:G:C	50	100	0.99	0.01507
6:156818847:G:A	50	98	0.95	0.01725
6:156818943:A:T	50	98	0.96	0.2082
6:156818960:T:C	50	100	0.97	0.2253
6:156819196:T:C	50	100	0.94	0.06354
6:156819395:C:T	50	96	0.92	0.01089
6:156819663:T:C	50	100	0.99	0.01507
6:156819708:T:A	50	100	0.99	0.2257
6:156819975:G:A	50	100	0.99	0.2257
6:156819976:G:A	50	100	0.96	0.05556
6:156820048:T:C	50	100	0.93	0.03922
6:156820903:G:T	50	100	0.94	0.04466
6:156821034:A:T	50	100	0.98	0.1456
6:156821790:G:T	50	100	0.92	0.01089
6:156821963:G:A	50	100	1	0.01344
6:156821976:G:A	50	100	1	0.4886
6:156822205:A:G	50	100	0.98	0.2055
6:156822569:A:C	50	100	0.93	0.05901
6:156822593:G:A	50	100	1	0.08406
6:156822736:G:C	50	100	0.98	0.1451
6:156822744:C:T	50	100	0.91	0.01089
6:156823143:C:T	50	100	0.99	0.3413
6:156823228:A:G	50	100	0.98	0.1262
6:156823509:G:A	50	100	0.98	0.1454
6:156823794:G:A	50	100	0.99	0.4464
6:156824455:C:T	50	100	0.95	0.01198
6:156824630:T:C	50	98	0.98	0.1454
6:156824721:T:C	50	100	1	0.3773
6:156824766:G:A	50	98	0.99	0.4116
6:156825104:A:G	50	100	0.9	0.01089
6:156825155:G:A	50	100	1	0.01634
6:156825340:A:T	50	98	0.98	0.02378
6:156825492:C:T	50	100	0.99	0.08007
6:156826171:G:A	50	100	0.9	0.0118
6:156826186:G:A	49	100	0.98	0.04684
6:156826529:C:T	50	100	0.97	0.0463
6:156828550:G:C	50	100	1	0.1156
6:156828619:C:A	50	100	0.9	0.01071
6:156828671:A:G	50	100	0.97	0.08261
6:156828796:T:C	50	100	1	0.1156
6:156829011:G:A	50	100	0.99	0.4426
6:156829096:A:G	50	100	1	0.08388
6:156829449:T:C	50	100	0.98	0.04648
6:156830091:C:T	50	100	0.96	0.07226
6:156831526:G:A	50	100	0.97	0.02433
6:156831674:T:G	50	100	0.94	0.01198
6:156832052:C:T	50	98	0.95	0.05628
6:156832536:G:A	50	100	0.98	0.1866
6:156833046:G:C	50	100	0.94	0.01507
6:156833111:A:C	50	100	0.99	0.02778
6:156833554:A:G	50	98	0.95	0.0561
6:156834123:C:T	50	100	0.99	0.07898
6:156834778:C:T	50	100	1	0.02687
6:156834859:C:G	50	100	1	0.1156
6:156835013:C:T	50	100	1	0.3784
6:156835433:A:G	50	100	0.99	0.2433
6:156835889:G:A	50	98	0.98	0.1124
6:156836191:T:C	50	100	1	0.3952
6:156836811:C:G	50	100	0.98	0.1316
6:156836903:G:A	50	98	0.98	0.1122
6:156837003:T:C	50	100	0.99	0.01852
6:156837874:A:G	50	100	0.98	0.1318
6:156838388:C:T	50	100	0.98	0.04684
6:156838527:A:G	50	100	0.98	0.132
6:156838939:G:A	50	100	0.96	0.03976
6:156839366:T:A	50	100	1	0.378
6:156840446:G:A	50	98	0.98	0.4032
6:156840779:T:G	50	100	0.98	0.3146
6:156840914:A:G	50	100	0.99	0.3911
6:156841322:A:G	50	100	0.99	0.0719
6:156842232:C:A	50	100	0.99	0.1175
6:156842433:G:A	50	100	0.99	0.1175
6:156843065:G:A	50	100	0.94	0.05483
6:156843416:A:G	50	100	0.99	0.1338
6:156843592:A:G	50	100	0.85	0.01053
6:156843674:G:A	50	98	0.98	0.3985
6:156843741:C:T	50	100	0.95	0.03994
6:156844337:C:A	50	100	0.98	0.4421
6:156844701:G:A	50	100	0.99	0.1345
6:156844878:A:G	50	100	0.99	0.1175
6:156844919:C:T	50	100	1	0.01525
6:156845308:C:T	50	100	0.99	0.2012
6:156846355:C:T	50	100	0.98	0.04012
6:156846646:G:A	50	100	0.99	0.01162
6:156846714:G:A	50	100	0.94	0.05864
6:156847321:T:C	50	100	0.99	0.3972
6:156847439:C:T	50	100	0.99	0.1182
6:156847492:G:A	50	98	1	0.01743
6:156847784:T:C	50	100	0.91	0.03776
6:156847928:G:C	50	100	0.99	0.3972
6:156848543:A:G	50	100	1	0.02251
6:156848774:G:A	50	96	0.99	0.1144
6:156849214:C:T	50	100	0.99	0.4366
6:156850906:T:A	50	100	0.97	0.2135
6:156851836:A:G	50	100	1	0.1344
6:156852174:G:A	50	100	1	0.08388
6:156852315:T:C	50	98	1	0.01743
6:156852563:T:C	50	98	0.99	0.4406
6:156853537:G:T	50	100	1	0.0158
6:156854685:C:T	50	100	0.95	0.05537
6:156855421:G:A	50	100	0.89	0.03758
6:156855497:C:G	50	100	1	0.01725
6:156856178:C:T	50	100	0.62	0.01271
6:156856704:A:T	42	76.2	0.91	0.1236
6:156856716:A:T	45	77.8	0.98	0.1745
6:156856718:A:T	48	95.8	1	0.02306
6:156856835:A:G	50	100	0.99	0.4014
6:156856897:G:A	50	100	1	0.2447
6:156856916:A:G	50	100	0.99	0.3713
6:156857295:C:T	50	100	0.99	0.1839
6:156857434:A:C	50	100	0.99	0.345
6:156857641:C:A	50	100	0.98	0.03976
6:156858071:G:C	50	100	1	0.4007
6:156858925:A:G	50	100	0.99	0.3825
6:156859241:G:A	50	100	1	0.01162
6:156859367:C:G	50	100	1	0.01906
6:156859656:T:C	50	100	0.99	0.3814
6:156860157:T:G	50	98	0.98	0.02415
6:156860620:C:G	50	100	0.85	0.02596
6:156861058:C:T	50	98	0.99	0.2446
6:156861128:T:C	50	100	1	0.08515
6:156861494:T:C	50	98	0.97	0.1957
6:156862425:A:G	50	100	0.99	0.3813
6:156862438:G:T	50	100	1	0.2427
6:156862475:G:A	50	100	0.98	0.01162
6:156862918:A:T	50	100	1	0.2411
6:156863269:T:A	50	100	0.97	0.0216
6:156863604:C:T	50	100	0.83	0.02179
6:156863620:A:T	50	100	1	0.2353
6:156863646:A:T	50	100	0.99	0.1175
6:156863737:T:C	50	100	0.97	0.02179
6:156866306:C:T	50	100	0.93	0.02433
6:156866898:A:G	50	94	0.99	0.2306
6:156867000:G:T	50	96	0.98	0.2798
6:156867184:A:G	50	98	0.99	0.02741
6:156867753:G:T	50	100	1	0.1178
6:156867758:G:A	50	100	0.99	0.4379
6:156867879:G:A	50	98	0.99	0.1202
6:156868300:T:C	50	100	0.99	0.1077
6:156868356:A:C	50	100	0.97	0.04339
6:156868622:A:T	50	100	1	0.08261
6:156868801:A:G	50	100	0.99	0.1667
6:156870096:C:A	50	100	1	0.1118
6:156870272:T:G	50	100	0.99	0.1028
6:156870324:G:A	50	100	0.99	0.01743
6:156870870:G:A	50	100	0.94	0.04339
6:156871038:A:G	50	100	1	0.474
6:156871091:C:T	50	100	0.92	0.0394
6:156871329:G:A	50	100	0.98	0.05882
6:156871870:G:A	50	100	0.98	0.05901
6:156871871:C:T	50	100	0.98	0.05882
6:156872116:G:A	50	100	0.99	0.2997
6:156872473:C:T	50	100	0.97	0.04321
6:156872738:C:T	50	100	0.99	0.1599
6:156872808:T:C	50	100	0.98	0.05374
6:156872994:A:G	50	100	0.99	0.1647
6:156873092:A:C	50	100	0.98	0.05374
6:156874086:T:C	50	100	1	0.4679
6:156874157:A:G	50	100	1	0.03068
6:156874774:C:G	50	100	1	0.07026
6:156874846:C:G	50	100	1	0.4405
6:156875165:G:T	50	100	0.99	0.2816
6:156875625:C:T	50	100	1	0.0118
6:156875626:G:A	50	100	1	0.165
6:156875785:A:G	50	100	0.98	0.1349
6:156875840:G:A	50	100	0.99	0.1349
6:156876063:T:C	50	100	0.98	0.04938
6:156876261:A:G	50	100	0.98	0.06609
6:156876381:G:A	50	100	0.99	0.2747
6:156876668:C:T	50	100	0.99	0.4978
6:156877107:T:A	50	100	0.98	0.2807
6:156877264:C:A	50	100	0.98	0.04938
6:156877855:G:A	50	100	1	0.01507
6:156877870:T:C	50	100	0.99	0.2785
6:156877906:C:T	50	100	0.99	0.2117
6:156878258:C:T	50	100	0.98	0.0492
6:156878513:G:A	50	100	0.99	0.279
6:156878558:A:G	50	100	1	0.01362
6:156878710:A:G	50	100	0.99	0.2126
6:156878767:G:A	50	100	0.99	0.1485
6:156879058:T:G	50	100	1	0.03141
6:156879789:G:A	50	100	0.99	0.2126
6:156879837:G:C	50	100	1	0.1556
6:156879933:C:T	50	100	0.99	0.2124
6:156880172:A:G	50	100	1	0.4739
6:156880438:A:T	50	100	0.99	0.2124
6:156880760:A:G	50	90	0.95	0.1632
6:156880797:T:C	48	97.9	1	0.1532
6:156880997:T:G	50	100	1	0.4154
6:156881435:T:C	50	100	1	0.2119
6:156881929:T:C	50	100	1	0.4149
6:156881959:T:A	50	100	0.97	0.01452
6:156882118:G:T	50	100	0.98	0.4205
6:156882218:G:A	50	100	0.99	0.2128
6:156882273:G:A	50	100	0.99	0.09895
6:156882609:A:G	50	100	0.99	0.2115
6:156882758:A:G	50	100	0.99	0.05229
6:156883057:G:A	50	100	0.99	0.2115
6:156883069:C:A	50	100	0.97	0.2119
6:156883297:C:A	50	100	1	0.1342
6:156883620:C:G	50	100	0.98	0.01362
6:156884152:T:C	50	100	0.93	0.02197
6:156884657:A:G	50	100	1	0.4782
6:156884707:G:A	50	100	0.97	0.04938
6:156884762:A:C	50	100	1	0.1155
6:156884777:A:T	50	100	0.99	0.1349
6:156884834:C:T	50	100	1	0.01997
6:156885673:A:T	50	100	0.99	0.1489
6:156885807:A:T	50	100	1	0.4539
6:156885935:A:G	50	100	1	0.4784
6:156886099:A:G	50	100	1	0.4784
6:156886295:T:C	50	100	0.97	0.07008
6:156886388:T:C	50	100	1	0.2139
6:156886644:G:A	50	100	1	0.1344
6:156886733:G:A	50	100	1	0.01997
6:156887202:T:C	50	100	1	0.2131
6:156887433:A:G	50	100	1	0.1349
6:156887654:T:C	50	100	1	0.213
6:156887835:A:G	50	100	1	0.213
6:156888529:A:G	50	100	0.99	0.4141
6:156889164:A:G	50	100	0.95	0.02633
6:156889179:T:C	50	100	1	0.1345
6:156889258:C:T	50	100	0.99	0.2126
6:156890173:A:G	50	100	1	0.0512
6:156890508:T:A	50	100	0.98	0.06627
6:156890791:T:A	50	100	0.98	0.01035
6:156890964:G:A	50	100	1	0.1342
6:156891351:T:C	50	100	0.98	0.2111
6:156891728:C:T	50	98	0.98	0.3785
6:156891736:T:C	50	96	0.98	0.2369
6:156892059:T:C	50	100	0.94	0.04975
6:156892060:C:T	48	100	0.93	0.0532
6:156892369:T:A	50	100	0.97	0.2141
6:156892780:G:A	50	100	0.99	0.01816
6:156892831:T:C	50	100	0.96	0.0256
6:156893107:A:G	49	100	0.98	0.08061
6:156893128:C:T	50	100	1	0.1344
6:156893129:G:A	49	100	0.9	0.03849
6:156893355:A:T	50	100	1	0.0512
6:156893367:C:G	50	100	1	0.07008
6:156893646:T:C	50	100	0.99	0.01235
6:156893883:G:A	50	100	0.99	0.1489
6:156894042:T:A	50	100	1	0.1547
6:156894190:A:C	50	100	0.99	0.2133
6:156894390:G:A	50	100	0.99	0.1008
6:156894424:T:C	50	100	1	0.1345
6:156894446:A:G	50	100	1	0.1701
6:156894548:A:G	50	100	0.99	0.2188
6:156894607:C:T	50	100	0.98	0.2847
6:156894905:T:C	50	98	0.99	0.2781
6:156895032:G:A	50	94	0.98	0.1525
6:156895066:G:A	50	98	0.99	0.1216
6:156895202:T:G	50	100	0.94	0.02251
6:156895461:G:A	50	100	1	0.03631
6:156896357:A:T	50	100	0.98	0.1607
6:156896613:G:A	49	98	1	0.0187
6:156896945:C:A	50	100	0.98	0.2046
6:156897212:G:T	50	96	0.82	0.02433
6:156897215:G:T	50	98	0.86	0.03486
6:156897218:G:T	50	94	0.81	0.1316
6:156897255:C:A	50	94	0.66	0.03958
6:156897258:C:A	49	93.9	0.69	0.07607
6:156897261:C:A	48	83.3	0.7	0.1865
6:156897267:A:C	49	81.6	0.85	0.1393
6:156897270:A:C	49	85.7	0.78	0.08569
6:156897273:A:C	49	93.9	0.66	0.04521
6:156897768:C:T	50	98	0.99	0.394
6:156898030:A:G	50	98	0.99	0.205
6:156898080:G:A	50	98	0.99	0.02941
6:156898169:G:A	50	98	1	0.1293
6:156898348:G:A	50	100	1	0.04194
6:156898484:T:C	50	98	0.99	0.02996
6:156898551:T:C	50	98	0.99	0.08333
6:156898915:G:A	50	100	1	0.04194
6:156899318:A:G	50	100	0.83	0.01017
6:156899593:C:T	50	100	1	0.03631
6:156900398:T:C	50	100	1	0.06191
6:156900402:A:G	50	100	0.99	0.1654
6:156900691:G:C	50	100	0.99	0.2302
6:156901135:A:T	50	100	1	0.04575
6:156901579:C:T	50	100	1	0.02269
6:156901671:T:G	50	100	0.91	0.0463
6:156901683:T:C	50	100	0.98	0.04321
6:156902573:T:C	50	100	0.99	0.2124
6:156903000:G:C	50	100	0.99	0.2306
6:156903078:T:G	50	98	0.98	0.4475
6:156903603:T:G	50	100	0.99	0.2128
6:156903691:T:C	50	100	0.99	0.04212
6:156904520:G:T	50	100	1	0.09005
6:156904729:A:G	50	100	0.95	0.05901
6:156904897:A:C	50	100	0.95	0.06155
6:156904910:A:G	50	100	0.99	0.2297
6:156904987:A:G	50	100	0.98	0.1638
6:156905252:A:G	48	100	0.92	0.1073
6:156905549:G:A	50	100	0.92	0.03758
6:156905670:C:T	50	100	0.98	0.1594
6:156906310:G:T	50	100	0.96	0.07371
6:156906338:A:G	50	96	0.96	0.2015
6:156906897:G:T	50	100	0.96	0.07426
6:156907078:C:T	50	100	1	0.01198
6:156907681:G:A	50	100	0.9	0.03395
6:156907795:C:T	50	100	0.91	0.03758
6:156907904:T:C	49	93.9	0.91	0.03014
6:156907906:A:C	44	100	0.64	0.01943
6:156908475:T:C	50	100	0.95	0.05065
6:156908899:A:G	50	100	1	0.0354
6:156908952:G:C	50	98	0.95	0.07988
6:156909028:A:G	50	100	0.94	0.02487
6:156909402:G:A	50	100	0.99	0.1344
6:156909865:C:T	50	100	0.94	0.03214
6:156910366:T:C	50	100	0.99	0.02705
6:156910543:A:G	50	96	1	0.1803
6:156910991:A:G	50	100	0.99	0.01089
6:156911108:A:G	50	100	1	0.02705
6:156911137:G:C	50	100	1	0.02705
6:156911265:A:G	50	100	0.99	0.01089
6:156911465:A:G	50	100	1	0.02705
6:156911633:T:G	50	100	1	0.1634
6:156911955:C:T	50	100	1	0.136
6:156912123:G:T	50	100	1	0.01688
6:156912890:G:A	50	100	1	0.1382
6:156912975:G:C	50	100	0.99	0.01525
6:156913175:C:T	50	100	0.99	0.06282
6:156913455:G:T	50	100	0.98	0.04956
6:156913850:A:T	49	100	1	0.1652
6:156913858:C:A	50	100	1	0.01707
6:156913891:G:A	49	100	1	0.01707
6:156914474:G:A	50	100	0.99	0.06264
6:156914616:C:A	50	100	0.99	0.06264
6:156914763:C:A	50	100	1	0.01707
6:156914828:A:G	50	98	0.99	0.01452
6:156914897:T:C	50	98	1	0.1803
6:156915024:A:T	50	100	0.98	0.03577
6:156915026:C:T	50	100	0.98	0.03577
6:156915027:A:G	50	98	0.97	0.03558
6:156915292:C:T	50	98	0.99	0.08769
6:156915293:G:A	50	100	0.96	0.03032
6:156915482:C:T	50	100	0.97	0.02669
6:156915606:T:C	50	100	0.96	0.02669
6:156916380:T:G	50	100	1	0.0216
6:156916616:T:C	50	100	0.97	0.03195
6:156918068:G:A	50	100	0.99	0.1801
6:156918090:G:T	50	100	1	0.01725
6:156920409:T:A	50	98	1	0.1026
6:156921032:T:G	50	100	0.99	0.02142
6:156921101:G:A	50	100	1	0.02142
6:156921468:C:T	48	100	0.97	0.1093
6:156921519:T:G	49	100	0.99	0.1383
6:156921931:T:G	50	100	1	0.01489
6:156922320:A:G	50	100	1	0.02106
6:156922392:C:T	50	100	0.99	0.0394
6:156922419:C:A	50	100	1	0.01725
6:156922579:G:A	50	100	0.99	0.1801
6:156923513:T:A	50	100	1	0.01816
6:156923822:C:A	50	100	0.99	0.01198
6:156924499:A:G	50	100	0.99	0.1146
6:156924529:C:T	50	100	1	0.01725
6:156925299:T:C	50	100	1	0.01707
6:156925370:A:G	50	100	1	0.02088
6:156925376:C:A	50	100	0.99	0.04611
6:156925730:G:T	50	98	0.95	0.02923
6:156925843:G:T	50	100	1	0.01707
6:156926062:A:C	50	100	1	0.01688
6:156926775:A:G	50	100	0.96	0.04557
6:156926945:A:G	50	100	0.96	0.03195
6:156926952:T:C	50	100	0.96	0.03232
6:156927113:T:C	50	100	0.88	0.01725
6:156927193:G:A	50	94	0.97	0.1984
6:156927459:G:A	50	90	0.85	0.0886
6:156927943:C:A	50	100	1	0.02487
6:156928092:C:T	50	98	0.98	0.02469
6:156928508:T:C	50	98	0.93	0.1594
6:156928526:G:A	50	96	0.94	0.2451
6:156928745:G:A	50	96	0.95	0.1398
6:156928844:T:C	50	98	0.89	0.03976
6:156929055:C:A	50	96	0.94	0.366
6:156929150:G:A	50	98	0.96	0.1071
6:156929245:C:G	50	96	0.95	0.1069
6:156929294:C:T	50	98	0.94	0.09804
6:156929577:C:G	50	98	0.99	0.02542
6:156930089:C:A	50	98	0.94	0.1144
6:156930209:G:A	50	96	0.92	0.08805
6:156930629:G:C	50	98	0.95	0.02378
6:156930806:A:T	50	100	0.94	0.01144
6:156930986:A:C	50	96	0.79	0.01924
6:156930995:T:C	50	96	0.84	0.06754
6:156931001:C:T	50	94	0.79	0.1278
6:156931666:A:T	50	100	0.95	0.07553
6:156931814:T:C	50	98	0.97	0.0906
6:156931921:G:A	50	100	0.98	0.1057
6:156931942:C:A	49	100	0.75	0.01834
6:156931993:G:A	50	100	0.96	0.05029
6:156932056:A:G	50	100	0.98	0.0236
6:156932155:C:T	49	93.9	0.93	0.07407
6:156932230:C:T	50	98	0.96	0.2122
6:156932414:G:A	50	100	0.89	0.01525
6:156932949:A:G	50	100	0.99	0.05483
6:156933078:G:A	50	98	1	0.07153
6:156933266:C:T	50	100	1	0.01452
6:156933306:C:G	50	100	0.97	0.05556
6:156933878:G:A	50	100	1	0.06699
6:156934406:A:G	50	100	0.99	0.06772
6:156934425:T:A	50	100	1	0.02542
6:156934684:G:A	50	98	0.98	0.01979
6:156934784:A:G	50	94	0.93	0.4049
6:156934888:T:A	49	100	0.88	0.01053
6:156935176:C:T	50	98	0.93	0.1707
6:156936062:G:A	50	100	0.99	0.04793
6:156936177:T:A	50	98	1	0.0207
6:156936239:T:G	50	100	0.98	0.1672
6:156936329:C:T	50	100	0.98	0.1411
6:156936718:G:A	49	100	0.88	0.02324
6:156937059:T:C	50	98	0.98	0.07752
6:156937183:G:A	50	100	1	0.02542
6:156937506:C:T	50	100	1	0.02542
6:156937808:C:G	50	98	0.98	0.09713
6:156938272:C:G	50	100	1	0.02542
6:156938581:G:C	50	100	1	0.0207
6:156938759:G:A	50	100	1	0.1409
6:156938824:G:T	50	100	1	0.2364
6:156939245:A:T	50	100	0.98	0.05537
6:156939324:C:T	50	100	1	0.04593
6:156939919:G:A	50	100	1	0.1665
6:156939926:T:C	50	98	1	0.02288
6:156940339:C:G	50	100	1	0.2364
6:156940698:C:T	50	100	1	0.1665
6:156940711:G:A	50	100	1	0.1663
6:156940894:C:T	50	100	1	0.1665
6:156941150:T:C	50	100	1	0.1727
6:156941289:G:A	50	98	1	0.07426
6:156941383:T:G	50	100	1	0.0207
6:156941438:A:C	50	100	1	0.1667
6:156941766:A:G	50	98	1	0.02124
6:156942110:A:C	50	100	1	0.06681
6:156942229:G:A	50	100	1	0.06681
6:156942483:A:C	50	98	0.9	0.0443
6:156942555:G:T	50	100	1	0.02542
6:156942562:G:T	50	100	1	0.06681
6:156942692:G:C	50	100	0.94	0.01761
6:156942720:G:T	50	100	0.96	0.01997
6:156943222:A:T	50	100	1	0.0256
6:156943582:G:A	50	100	0.99	0.236
6:156943699:G:A	50	100	1	0.02578
6:156944219:A:G	50	100	1	0.06118
6:156944315:T:C	50	100	1	0.07407
6:156944377:G:A	50	100	1	0.07407
6:156944526:G:T	50	98	0.99	0.02088
6:156944618:T:C	50	98	0.99	0.1721
6:156944684:C:T	50	100	1	0.0256
6:156944710:T:A	50	92	0.75	0.01834
6:156944848:A:C	50	98	0.99	0.1227
6:156945008:T:C	49	93.9	0.91	0.193
6:156945101:A:T	49	89.8	0.85	0.3023
6:156945103:T:A	50	98	0.72	0.01707
6:156945145:C:T	50	86	0.78	0.04521
6:156945191:A:T	47	100	0.86	0.01144
6:156945196:A:G	48	100	0.94	0.01053
6:156945208:G:T	49	95.9	0.95	0.06881
6:156945371:G:T	50	100	0.93	0.1658
6:156945528:C:T	50	100	0.9	0.02269
6:156946010:A:G	50	100	0.98	0.1004
6:156946127:C:T	50	100	0.98	0.09913
6:156946155:A:G	50	100	0.98	0.09858
6:156946233:A:G	50	100	0.98	0.1088
6:156946430:A:T	50	100	0.98	0.05592
6:156946457:A:G	50	100	1	0.05737
6:156947206:T:C	50	100	0.98	0.1008
6:156947230:C:A	50	100	0.86	0.03686
6:156947270:A:G	50	100	1	0.02397
6:156947443:C:G	50	100	1	0.05737
6:156947469:C:T	50	100	0.98	0.08351
6:156947668:A:G	50	100	0.98	0.03776
6:156947691:G:C	50	100	0.98	0.1006
6:156947803:A:G	50	100	0.97	0.1498
6:156948335:C:T	50	100	1	0.03558
6:156948394:A:G	50	100	0.98	0.1006
6:156949300:C:T	50	98	1	0.04194
6:156949766:T:C	50	100	0.86	0.03704
6:156949879:A:G	50	100	0.98	0.03776
6:156950105:T:A	50	100	0.98	0.179
6:156950314:C:T	50	100	0.94	0.05519
6:156950485:G:A	50	100	0.86	0.03686
6:156950707:C:G	50	100	0.97	0.3237
6:156950983:T:G	50	100	0.97	0.4653
6:156951593:G:A	50	100	0.98	0.03686
6:156951601:G:A	50	98	1	0.04212
6:156952125:A:G	50	100	1	0.0236
6:156953536:T:C	50	100	0.98	0.1485
6:156953665:A:G	50	98	0.97	0.463
6:156954641:T:C	50	100	0.97	0.01434
6:156955052:T:C	50	100	0.95	0.1117
6:156955328:G:A	50	96	0.96	0.1993
6:156956873:A:C	50	100	0.97	0.01126
6:156956932:A:G	50	100	0.82	0.03776
6:156957101:A:C	50	100	1	0.0285
6:156957492:C:T	50	98	0.96	0.04158
6:156957824:C:T	50	100	0.85	0.01344
6:156958388:T:C	50	100	1	0.01271
6:156958497:G:C	50	100	1	0.01561
6:156958716:G:A	50	100	0.89	0.02977
6:156958723:T:C	50	98	0.97	0.3863
6:156959329:A:G	50	98	0.97	0.2582
6:156959333:T:C	50	98	0.98	0.03958
6:156959932:T:C	50	98	1	0.03431
6:156959934:T:C	50	100	0.97	0.0394
6:156960209:A:C	50	100	0.9	0.02959
6:156960230:C:A	50	100	0.98	0.4228
6:156960392:C:T	50	96	0.91	0.03867
6:156960846:A:G	50	100	0.98	0.1886
6:156961289:C:T	50	100	1	0.01543
6:156961650:G:T	50	100	0.96	0.0394
6:156961657:C:T	50	100	1	0.0158
6:156962025:C:T	49	100	0.99	0.3106
6:156962049:T:C	49	100	0.99	0.4208
6:156962444:T:G	50	100	0.99	0.421
6:156962569:G:A	50	100	1	0.4214
6:156962782:C:A	50	100	1	0.0325
6:156962857:A:G	50	100	0.99	0.4212
6:156963044:G:A	50	100	1	0.421
6:156963046:T:C	50	100	1	0.03903
6:156963109:T:C	50	100	1	0.03595
6:156963179:C:T	49	100	1	0.421
6:156963776:T:A	50	100	1	0.3108
6:156964021:T:C	50	100	0.94	0.08479
6:156964630:T:C	50	100	0.99	0.1894
6:156965488:G:T	50	100	1	0.3168
6:156965494:G:A	50	100	1	0.03958
6:156965555:A:C	50	100	0.99	0.4214
6:156966165:A:G	50	100	1	0.2574
6:156966386:C:T	50	92	0.81	0.02251
6:156966395:T:C	49	93.9	0.97	0.1892
6:156966396:T:C	47	97.9	0.98	0.2498
6:156966480:G:A	50	98	1	0.03214
6:156966487:G:A	50	100	1	0.02124
6:156966592:T:A	50	100	1	0.4228
6:156966692:G:A	50	100	0.9	0.01307
6:156966765:A:G	50	100	1	0.1895
6:156966900:G:A	50	100	1	0.0581
6:156967037:C:T	50	100	0.99	0.1855
6:156967408:A:G	50	100	1	0.2591
6:156967794:G:A	50	100	1	0.01144
6:156967983:C:T	50	100	1	0.2834
6:156968635:C:T	50	100	1	0.03885
6:156968988:T:C	50	100	1	0.4207
6:156969529:T:C	50	100	1	0.05882
6:156969786:G:A	50	100	1	0.2569
6:156969926:G:A	50	100	1	0.0699
6:156970202:T:A	50	100	1	0.03976
6:156970642:T:C	50	100	1	0.01452
6:156970644:A:G	50	100	1	0.01452
6:156970923:A:G	50	100	1	0.01598
6:156971028:T:C	50	100	1	0.03958
6:156971112:G:C	50	100	1	0.2584
6:156971813:A:T	50	100	1	0.3268
6:156971815:G:A	50	100	1	0.3253
6:156971967:C:T	50	98	1	0.04394
6:156971992:A:G	50	100	1	0.06736
6:156972118:G:A	50	100	1	0.04503
6:156972119:G:A	50	100	1	0.02433
6:156972498:G:A	50	100	0.99	0.2346
6:156972601:G:A	50	100	1	0.02142
6:156972653:A:G	50	100	1	0.1892
6:156973420:G:A	50	100	1	0.04521
6:156973811:T:A	50	100	1	0.07571
6:156973990:G:A	50	100	1	0.07553
6:156974261:C:G	50	100	1	0.05011
6:156975206:A:G	50	100	1	0.0138
6:156975340:G:A	50	100	1	0.08878
6:156975619:T:C	50	100	0.96	0.01652
6:156975689:C:G	50	100	1	0.1872
6:156975874:G:A	50	100	1	0.258
6:156975975:G:A	49	100	1	0.01144
6:156976048:A:G	50	100	1	0.195
6:156976067:C:A	50	100	1	0.0158
6:156976247:C:T	50	100	1	0.01543
6:156976700:C:G	50	100	1	0.04993
6:156976728:G:A	50	100	1	0.0138
6:156976825:A:G	50	98	0.99	0.1405
6:156976880:C:T	50	100	1	0.04503
6:156977004:G:A	50	100	0.95	0.01471
6:156977649:T:C	50	100	1	0.2792
6:156977973:G:T	50	100	1	0.2638
6:156978010:A:C	50	100	1	0.01652
6:156978190:C:T	50	100	1	0.0138
6:156978266:C:A	50	100	1	0.03813
6:156978390:C:T	50	100	1	0.283
6:156978738:G:A	50	100	1	0.02142
6:156979597:C:T	50	100	1	0.0158
6:156979658:A:G	50	100	0.99	0.1863
6:156979661:G:A	50	100	1	0.1915
6:156980901:G:A	50	100	1	0.1393
6:156981188:C:G	50	100	1	0.2878
6:156981324:C:T	50	100	0.96	0.01634
6:156981472:A:C	50	100	1	0.1946
6:156981761:A:T	50	100	1	0.2678
6:156981784:T:A	50	100	1	0.01452
6:156981949:T:A	50	100	1	0.2589
6:156982028:T:C	50	100	1	0.04503
6:156982074:C:T	50	100	1	0.01398
6:156982160:C:T	50	100	1	0.03813
6:156982187:A:G	50	100	1	0.02433
6:156982316:G:A	50	100	0.98	0.01561
6:156982635:G:C	50	100	1	0.4468
6:156982893:T:G	50	100	1	0.0138
6:156983643:G:T	50	100	1	0.03958
6:156983784:C:G	50	100	1	0.1855
6:156983836:A:G	50	100	0.99	0.2821
6:156984672:A:T	50	98	0.94	0.02288
6:156985223:C:T	50	100	1	0.06736
6:156985288:A:G	50	100	1	0.04484
6:156985729:A:C	50	100	1	0.03958
6:156985765:A:G	50	100	1	0.1897
6:156985769:T:G	50	100	0.94	0.01107
6:156985868:C:T	50	100	1	0.04484
6:156986290:G:T	50	100	1	0.01543
6:156986515:T:C	50	100	1	0.4499
6:156987416:T:C	50	100	1	0.06736
6:156987963:G:A	50	100	1	0.03813
6:156987993:G:C	50	100	1	0.2596
6:156988038:G:T	50	100	1	0.2587
6:156988051:G:T	50	100	1	0.3829
6:156988275:A:C	50	100	1	0.03958
6:156988539:T:C	50	100	1	0.3809
6:156988984:A:G	50	100	1	0.02415
6:156989004:T:C	50	100	1	0.07589
6:156989267:A:G	50	100	1	0.2885
6:156989314:G:A	50	100	1	0.06137
6:156989578:G:A	50	100	0.94	0.02288
6:156989887:A:G	50	100	1	0.1899
6:156990296:T:C	49	100	0.96	0.0158
6:156990371:T:C	50	100	0.99	0.3014
6:156990414:A:G	50	100	0.99	0.2217
6:156990502:G:A	50	98	0.99	0.2707
6:156990513:C:T	50	100	0.96	0.1641
6:156990818:C:T	50	100	1	0.266
6:156991262:T:G	50	100	1	0.2829
6:156991616:A:G	50	100	1	0.2304
6:156991886:G:T	50	100	0.9	0.0158
6:156991995:A:G	50	100	1	0.1135
6:156992517:C:T	50	100	0.95	0.01743
6:156993085:C:T	49	100	1	0.04267
6:156993090:T:G	50	100	0.91	0.01688
6:156993117:A:G	50	100	0.97	0.1053
6:156993473:T:G	49	98	0.96	0.04575
6:156993629:C:G	50	100	0.91	0.01688
6:156993966:T:C	50	100	0.91	0.02542
6:156994077:T:C	50	100	1	0.03958
6:156994079:A:T	50	100	1	0.03958
6:156994145:G:A	50	100	0.91	0.01688
6:156994335:T:A	50	100	0.98	0.03758
6:156994577:A:G	48	100	0.94	0.04303
6:156994631:G:A	50	100	1	0.01743
6:156994821:C:T	50	100	0.99	0.2927
6:156995071:C:G	50	100	1	0.0345
6:156995401:T:C	50	100	0.91	0.02524
6:156995624:A:G	50	100	0.96	0.02142
6:156995815:A:G	50	100	1	0.2776
6:156995896:C:T	50	100	0.91	0.0167
6:156996045:C:T	50	100	0.94	0.01652
6:156996643:A:G	50	100	1	0.01725
6:156996720:A:G	50	100	1	0.02124
6:156997218:G:A	50	100	1	0.07607
6:156997614:G:A	50	100	0.99	0.2306
6:156997649:A:G	50	100	0.91	0.0167
6:156997764:C:T	50	100	1	0.01743
6:156998177:G:A	50	100	0.99	0.3611
6:156998895:G:A	50	100	0.91	0.01688
6:156999097:T:C	50	100	0.99	0.3952
6:156999098:G:T	50	100	1	0.1917
6:156999153:C:T	50	100	0.92	0.0167
6:156999297:A:G	50	100	1	0.07607
6:156999466:A:G	50	100	1	0.0345
6:156999768:A:G	50	100	1	0.1383
6:156999798:T:G	50	100	1	0.2938
6:156999900:G:A	50	100	1	0.0167
6:156999927:G:A	50	100	1	0.2936
6:157000101:G:C	50	100	1	0.2936
6:157000171:C:T	50	100	1	0.03958
6:157000247:A:G	50	98	1	0.04375
6:157000292:G:A	50	100	0.96	0.03903
6:157000294:A:G	50	100	0.99	0.2967
6:157000680:C:G	50	96	1	0.2589
6:157001002:T:C	50	98	1	0.2941
6:157001109:T:A	50	100	0.9	0.0118
6:157001146:G:T	50	100	0.9	0.0118
6:157001335:G:A	50	100	1	0.2936
6:157001353:C:G	50	100	1	0.2936
6:157001500:A:G	50	98	0.99	0.4715
6:157001506:C:T	50	100	1	0.2936
6:157001629:A:G	50	100	1	0.2589
6:157001865:G:T	50	100	1	0.2928
6:157002245:T:G	50	100	1	0.4061
6:157002401:A:G	50	100	1	0.01997
6:157002912:A:G	50	100	1	0.2967
6:157003215:T:C	50	100	1	0.01743
6:157003298:A:G	50	100	0.96	0.0236
6:157003357:C:T	50	100	0.99	0.07498
6:157003832:G:T	50	100	0.96	0.0118
6:157003915:G:A	50	100	1	0.2821
6:157004159:C:T	50	100	1	0.2645
6:157004728:C:T	50	100	1	0.02106
6:157004841:T:C	50	98	1	0.2988
6:157004905:T:G	40	80	0.84	0.187
6:157004916:T:G	44	84.1	0.93	0.1743
6:157004920:T:G	47	97.9	0.96	0.01997
6:157005070:G:A	50	100	0.92	0.02778
6:157005102:C:T	50	100	1	0.1422
6:157006073:T:C	50	100	1	0.3146
6:157006097:C:T	50	100	0.99	0.1009
6:157006894:A:G	50	100	1	0.02015
6:157006913:G:T	50	100	1	0.3263
6:157006953:A:C	50	100	1	0.2587
6:157007107:A:G	50	100	1	0.03994
6:157007181:C:T	50	100	1	0.0118
6:157007424:C:T	50	100	1	0.01743
6:157007446:C:T	50	100	1	0.3767
6:157007689:G:A	49	100	1	0.3208
6:157007730:T:G	50	100	0.94	0.02959
6:157007731:T:G	50	100	1	0.0118
6:157008060:G:C	50	100	1	0.02124
6:157008279:A:T	50	100	1	0.07589
6:157009031:T:C	50	100	1	0.2767
6:157009232:G:A	50	100	1	0.2645
6:157009604:A:G	50	100	1	0.0167
6:157009813:C:A	50	100	1	0.2767
6:157010039:T:C	50	100	1	0.3181
6:157010293:T:G	50	98	0.93	0.08914
6:157010299:T:G	50	88	0.98	0.343
6:157010302:T:G	49	93.9	0.96	0.4904
6:157010363:T:C	50	100	1	0.0394
6:157010640:T:C	50	94	0.67	0.02524
6:157010928:C:T	50	98	0.95	0.0138
6:157011038:T:G	50	100	0.89	0.0118
6:157011382:C:G	50	100	0.99	0.474
6:157011655:C:A	50	100	1	0.02088
6:157011656:A:G	50	100	1	0.02124
6:157011742:A:G	50	100	1	0.3174
6:157011850:C:T	50	100	1	0.02433
6:157011993:G:A	50	100	0.87	0.01162
6:157012094:C:A	50	100	0.99	0.3054
6:157012170:A:G	50	100	0.86	0.02033
6:157012176:A:C	50	100	0.99	0.3172
6:157012377:C:T	50	100	1	0.1821
6:157012565:A:G	50	100	1	0.02124
6:157012731:G:A	50	100	0.83	0.01707
6:157012890:T:C	50	100	1	0.01216
6:157013385:T:C	50	98	0.97	0.1414
6:157013670:T:G	50	100	1	0.01216
6:157013922:C:G	50	100	0.99	0.1678
6:157014092:C:T	50	100	1	0.4332
6:157014510:T:A	50	100	0.99	0.4704
6:157014931:T:G	50	100	0.99	0.4742
6:157015053:G:A	50	100	0.99	0.482
6:157015058:G:A	50	100	1	0.0394
6:157015101:G:A	50	100	1	0.4332
6:157015188:T:C	50	100	0.97	0.01616
6:157015238:T:C	50	100	1	0.4332
6:157015429:G:A	50	100	1	0.2587
6:157015476:C:T	50	100	1	0.4942
6:157015635:C:T	50	100	0.96	0.02088
6:157015852:A:G	50	100	0.99	0.02015
6:157016246:A:T	50	100	1	0.0167
6:157016417:A:G	50	100	1	0.4984
6:157016463:C:T	50	100	1	0.07589
6:157016586:A:C	50	100	1	0.3764
6:157016778:T:G	50	100	1	0.4985
6:157016854:C:A	50	100	1	0.4913
6:157017166:G:T	50	100	1	0.3771
6:157017194:T:C	50	100	1	0.4337
6:157018430:G:A	50	100	1	0.0167
6:157019196:T:C	50	100	1	0.4328
6:157019219:G:C	50	100	1	0.0394
6:157020723:C:T	50	100	1	0.03994
6:157020953:T:C	50	100	1	0.3784
6:157021157:C:G	50	98	0.99	0.03214
6:157021279:G:A	50	100	1	0.01997
6:157021280:C:G	50	100	1	0.01997
6:157021343:C:T	50	100	1	0.0167
6:157021366:A:T	50	98	1	0.3794
6:157021605:T:C	50	100	1	0.2656
6:157021662:G:A	50	100	0.98	0.03395
6:157021701:G:C	50	100	1	0.01616
6:157022058:G:A	50	100	0.96	0.01743
6:157022131:C:T	49	100	1	0.2026
6:157022178:G:T	50	100	1	0.01779
6:157022208:G:T	50	100	1	0.02142
6:157022485:C:T	50	100	1	0.4321
6:157022839:A:G	50	100	1	0.07462
6:157023356:A:G	50	100	1	0.01616
6:157025011:A:G	50	100	1	0.01035
6:157025016:C:G	50	100	1	0.4254
6:157025251:G:T	50	100	1	0.01144
6:157025408:G:A	50	100	1	0.05501
6:157025826:A:G	50	100	1	0.05501
6:157026330:C:T	50	100	1	0.2576
6:157026466:A:G	50	100	1	0.05501
6:157026615:G:A	50	100	1	0.01997
6:157027171:A:G	50	100	1	0.3871
6:157027247:A:C	50	100	0.82	0.01634
6:157027372:G:A	50	100	1	0.02124
6:157028063:A:G	50	100	1	0.01997
6:157029164:A:G	50	100	1	0.01779
6:157030215:C:T	50	100	1	0.01634
6:157030597:T:C	50	100	0.97	0.05537
6:157030912:G:C	50	100	1	0.0158
6:157030940:G:C	50	100	1	0.3312
6:157031253:A:G	50	100	1	0.01035
6:157031394:G:A	50	100	1	0.1859
6:157031512:A:G	50	100	1	0.0158
6:157031945:C:T	50	100	0.97	0.05537
6:157032191:A:G	50	100	1	0.3776
6:157033505:G:T	50	100	1	0.3123
6:157034099:C:T	50	100	1	0.01216
6:157034278:C:G	50	100	0.99	0.2347
6:157034959:C:G	50	100	1	0.0158
6:157035029:G:C	50	98	0.99	0.1373
6:157035957:G:A	50	100	1	0.3646
6:157037225:C:T	50	100	1	0.05519
6:157037690:G:C	50	100	1	0.01797
6:157037923:T:A	50	100	1	0.07462
6:157038008:A:G	50	100	1	0.01035
6:157038744:G:A	50	100	1	0.03994
6:157038992:G:C	50	100	1	0.3214
6:157039099:C:T	50	100	1	0.02124
6:157039372:G:A	47	100	0.93	0.02578
6:157039423:C:T	49	98	1	0.189
6:157039432:G:A	49	100	1	0.05501
6:157039492:G:A	50	98	1	0.01797
6:157039620:T:A	44	93.2	0.9	0.1901
6:157039646:T:C	41	85.4	0.69	0.08025
6:157039694:C:T	31	90.3	0.71	0.02269
6:157039763:T:A	43	76.7	0.87	0.1799
6:157039767:A:T	41	80.5	0.91	0.1832
6:157040003:T:G	49	95.9	1	0.3767
6:157040467:T:G	50	100	1	0.3272
6:157040517:C:T	50	100	1	0.02124
6:157041619:G:T	50	100	1	0.03976
6:157041916:A:G	50	100	1	0.03468
6:157042102:T:G	50	100	1	0.02015
6:157042368:A:G	50	100	0.99	0.01525
6:157042635:C:T	50	100	1	0.02415
6:157043097:T:G	50	100	0.89	0.01253
6:157043242:C:T	50	100	1	0.04012
6:157044423:G:A	50	100	1	0.03867
6:157045206:C:A	50	100	1	0.01961
6:157045653:A:T	50	100	1	0.01997
6:157045884:G:T	50	100	0.99	0.325
6:157046072:A:G	50	100	1	0.05519
6:157046689:T:C	50	100	1	0.2683
6:157046703:C:T	50	100	1	0.2783
6:157047007:T:G	50	100	1	0.2734
6:157047384:G:A	50	100	1	0.2785
6:157047489:G:T	50	100	0.98	0.1932
6:157047829:C:G	50	100	1	0.03976
6:157048779:G:A	50	100	1	0.01797
6:157050027:C:T	50	100	1	0.01162
6:157050382:A:G	50	100	0.81	0.0207
6:157050523:G:A	50	100	0.99	0.2618
6:157050887:A:G	50	100	1	0.01162
6:157051900:G:T	50	100	1	0.03976
6:157052110:G:A	50	100	0.84	0.03268
6:157052415:T:C	50	100	0.96	0.01107
6:157052420:T:C	50	100	1	0.2774
6:157052788:C:T	50	100	1	0.05519
6:157053014:A:G	50	100	1	0.07444
6:157053108:C:T	50	100	1	0.2723
6:157053152:C:T	50	100	0.96	0.02288
6:157053211:G:A	50	100	1	0.2772
6:157053815:T:G	50	100	1	0.01979
6:157054015:G:A	50	100	1	0.3157
6:157054053:C:T	50	100	1	0.276
6:157054156:G:A	50	100	1	0.0207
6:157054690:G:A	50	100	1	0.03976
6:157054700:C:T	50	100	1	0.03976
6:157054877:C:T	50	100	1	0.2721
6:157054901:T:C	50	100	1	0.01289
6:157055538:G:A	50	100	0.99	0.2131
6:157055839:G:C	50	100	1	0.05519
6:157056117:T:C	50	100	1	0.07462
6:157056178:C:G	50	100	1	0.01979
6:157056327:T:C	50	100	1	0.05519
6:157056770:G:A	50	100	1	0.2725
6:157058171:C:G	50	100	1	0.0285
6:157058184:T:C	50	100	1	0.2761
6:157058420:A:G	50	100	1	0.2761
6:157058512:G:T	50	100	1	0.01979
6:157058693:C:T	50	100	1	0.01144
6:157058711:C:G	50	100	0.99	0.03903
6:157058850:A:G	50	100	1	0.03976
6:157059119:G:A	50	100	1	0.3965
6:157059368:T:G	50	100	0.98	0.0256
6:157059381:C:T	50	100	0.99	0.1957
6:157059758:G:A	50	100	1	0.01979
6:157059891:T:A	50	100	0.99	0.03903
6:157060226:T:C	50	100	0.94	0.01852
6:157061324:G:A	50	100	1	0.01779
6:157061371:G:A	50	100	1	0.03976
6:157062091:C:T	50	100	0.99	0.01507
6:157062140:A:C	50	98	1	0.2736
6:157062706:A:T	49	98	0.86	0.06373
6:157062709:T:A	50	100	0.94	0.02796
6:157063237:G:T	50	100	0.85	0.05664
6:157063459:T:A	50	100	0.98	0.0915
6:157063493:T:A	50	100	0.99	0.1095
6:157063796:T:C	50	100	0.99	0.07771
6:157063966:T:C	50	98	0.98	0.4797
6:157064083:G:C	50	100	0.98	0.01507
6:157064487:G:A	50	100	0.97	0.1783
6:157064594:C:T	50	96	0.98	0.08588
6:157064595:G:T	50	100	0.94	0.02233
6:157064694:C:T	50	100	1	0.01325
6:157064849:C:G	50	100	0.99	0.07752
6:157064883:C:T	50	100	0.99	0.07752
6:157065702:A:G	50	100	1	0.01489
6:157065756:G:A	50	96	0.98	0.08606
6:157066325:G:A	50	100	1	0.01325
6:157066576:G:A	50	100	1	0.01253
6:157067305:G:A	50	100	0.99	0.02433
6:157067481:G:A	50	100	0.96	0.04285
6:157067563:G:C	50	100	0.91	0.01035
6:157067684:T:G	50	100	0.95	0.04303
6:157068690:A:G	50	96	0.98	0.1955
6:157068740:A:G	50	100	1	0.01253
6:157068761:C:T	50	98	0.99	0.1131
6:157068775:T:C	50	96	0.97	0.4657
6:157069010:A:G	50	100	0.98	0.01507
6:157069538:A:G	50	100	0.98	0.07062
6:157069647:G:T	50	100	0.92	0.06645
6:157070035:T:C	50	100	0.94	0.02306
6:157070862:A:G	50	100	0.95	0.04121
6:157071133:A:G	50	100	0.97	0.0345
6:157071820:C:T	50	100	0.94	0.02269
6:157071892:T:A	50	96	0.99	0.08678
6:157072085:T:C	50	100	1	0.01398
6:157072711:T:C	50	100	0.96	0.01271
6:157073083:T:C	50	98	0.97	0.2409
6:157073118:T:C	50	100	1	0.01398
6:157073166:A:G	50	98	0.97	0.4599
6:157073263:T:C	50	98	0.99	0.1977
6:157073321:C:T	50	100	0.98	0.03686
6:157073577:T:C	50	100	0.94	0.02269
6:157073711:G:T	50	100	0.99	0.07698
6:157074307:A:G	50	100	1	0.01398
6:157074318:C:T	50	100	0.9	0.03831
6:157074319:G:T	50	100	0.98	0.0748
6:157074531:C:T	50	100	0.96	0.01725
6:157074744:A:G	50	98	0.94	0.02179
6:157074809:C:T	50	100	0.96	0.1362
6:157075058:A:G	50	100	0.99	0.07734
6:157075981:T:C	50	100	1	0.01253
6:157076341:G:T	50	100	0.8	0.01561
6:157076469:G:A	50	100	1	0.01398
6:157076607:A:T	50	100	0.78	0.01271
6:157077041:T:C	50	98	0.98	0.1786
6:157077697:T:G	50	100	0.98	0.01253
6:157077719:T:C	50	100	0.98	0.09096
6:157078100:C:T	50	100	0.99	0.07716
6:157078231:C:T	50	100	0.63	0.0138
6:157079514:A:C	50	100	1	0.01688
6:157080600:C:T	50	96	0.95	0.03195
6:157080907:A:G	50	100	0.98	0.08914
6:157082050:T:C	50	92	0.91	0.2707
6:157082117:A:G	50	100	0.97	0.01198
6:157082153:G:C	50	96	0.91	0.04884
6:157082408:A:G	50	98	0.9	0.04557
6:157083043:T:C	50	98	0.92	0.05084
6:157083096:G:A	49	95.9	0.73	0.03504
6:157083293:A:C	50	98	0.92	0.01089
6:157083329:T:C	50	98	0.93	0.08733
6:157083356:G:A	50	98	0.9	0.1225
6:157083486:T:C	50	76	0.73	0.409
6:157083522:A:C	50	94	0.86	0.09495
6:157083524:T:C	50	98	0.84	0.1903
6:157083790:A:G	50	100	0.87	0.01216
6:157083812:A:G	50	100	0.96	0.02923
6:157083887:A:C	50	100	0.88	0.1837
6:157083902:G:A	50	98	0.89	0.03268
6:157084144:A:C	40	87.5	0.91	0.09005
6:157084145:A:T	46	97.8	0.91	0.05229
6:157084238:G:A	50	96	0.9	0.4515
6:157084361:G:T	50	100	0.96	0.09641
6:157084362:C:T	50	100	0.96	0.09641
6:157084379:A:T	50	100	0.94	0.0679
6:157084627:G:A	50	100	0.96	0.4588
6:157084796:G:A	50	98	0.96	0.4562
6:157085328:A:G	50	100	0.9	0.06082
6:157085772:A:G	50	100	0.96	0.1305
6:157086040:T:G	50	100	0.96	0.01271
6:157086103:G:C	50	100	0.96	0.03032
6:157086580:C:G	50	100	0.9	0.06028
6:157086735:A:G	50	100	0.93	0.01725
6:157086937:T:C	50	100	0.96	0.1236
6:157086984:C:T	50	100	0.94	0.1434
6:157087467:T:C	50	100	0.91	0.185
6:157087503:C:T	50	100	0.92	0.03722
6:157087549:G:T	50	98	0.85	0.03195
6:157087823:G:A	50	100	0.94	0.02033
6:157088031:G:A	50	100	0.95	0.01888
6:157088058:C:T	50	98	0.96	0.4428
6:157088310:T:C	50	100	0.82	0.01089
6:157088388:A:G	50	100	1	0.01198
6:157088496:C:T	50	96	0.96	0.4426
6:157089197:A:G	50	100	0.92	0.04267
6:157089279:C:T	50	98	0.93	0.01307
6:157089407:A:G	50	100	0.93	0.04158
6:157090009:A:G	50	98	0.84	0.1411
6:157090246:A:G	50	100	0.93	0.04285
6:157090714:G:C	49	100	0.7	0.0216
6:157090766:T:C	50	94	0.95	0.07371
6:157090768:C:G	50	94	0.95	0.07335
6:157091330:C:G	50	100	0.75	0.01906
6:157091621:T:A	50	98	0.93	0.4797
6:157091971:T:C	50	100	0.96	0.02015
6:157092686:C:A	50	98	0.93	0.407
6:157092754:G:A	50	98	0.94	0.1601
6:157092895:T:C	50	100	0.93	0.1581
6:157092960:A:G	50	94	0.9	0.0728
6:157093396:G:A	50	100	0.99	0.01144
6:157093480:A:G	50	100	0.95	0.01434
6:157094224:T:C	50	98	0.85	0.07643
6:157094536:G:A	50	100	0.93	0.1049
6:157094545:G:T	50	98	0.92	0.252
6:157095057:A:G	50	100	0.89	0.03322
6:157095241:G:A	50	100	0.94	0.09677
6:157095454:T:G	50	100	0.96	0.07044
6:157095546:G:A	50	96	0.86	0.4277
6:157096106:C:A	50	88	0.79	0.1118
6:157096350:G:A	50	92	0.86	0.4971
6:157096531:T:A	50	100	0.84	0.03105
6:157097467:A:G	50	100	1	0.01017
6:157098347:G:A	50	100	0.97	0.01126
6:157098374:C:T	50	98	0.91	0.303
6:157098446:T:C	50	100	0.99	0.02887
6:157098452:T:C	50	100	0.96	0.02814
6:157098780:T:C	50	100	0.95	0.02905
6:157098837:C:T	50	100	0.92	0.02977
6:157098986:C:T	50	100	0.95	0.01852
6:157099035:A:G	50	96	0.93	0.4434
6:157099038:G:A	50	100	0.94	0.1714
6:157099121:G:A	50	100	0.89	0.07208
6:157099146:T:C	50	100	1	0.02905
6:157099147:C:T	50	98	0.91	0.01053
6:157099148:A:G	50	98	0.95	0.1786
6:157099267:T:C	50	100	0.95	0.08642
6:157099307:G:A	50	100	1	0.02905
6:157099401:C:T	50	100	0.97	0.01071
6:157099715:G:C	50	100	1	0.02905
6:157099838:G:A	50	100	1	0.02905
6:157100163:T:C	50	98	0.9	0.07335
6:157100309:A:G	50	100	0.94	0.0216
6:157100318:C:G	50	100	0.97	0.0728
6:157100748:G:T	50	100	1	0.02905
6:157101123:C:T	50	100	1	0.02905
6:157101227:T:C	49	100	1	0.02905
6:157101442:C:G	50	100	0.97	0.2318
6:157101597:G:A	50	96	0.92	0.4332
6:157101825:G:A	50	100	0.99	0.02905
6:157101874:A:C	50	100	0.89	0.01852
6:157102000:C:G	50	100	0.98	0.03232
6:157103302:G:A	50	100	0.9	0.05792
6:157103314:C:T	50	100	0.83	0.01924
6:157103435:A:T	50	100	0.95	0.01906
6:157103536:C:G	50	100	0.95	0.01906
6:157104106:A:G	50	100	0.87	0.03667
6:157104148:A:G	50	100	0.99	0.05138
6:157104466:A:G	50	98	0.92	0.02033
6:157104488:A:T	50	98	0.97	0.4956
6:157104622:A:G	50	100	0.98	0.04212
6:157104993:G:T	50	100	0.95	0.01906
6:157105215:C:T	50	100	0.84	0.02433
6:157105234:T:A	50	100	0.96	0.03976
6:157105337:T:A	50	94	0.91	0.09495
6:157105402:A:G	50	100	0.98	0.02215
6:157105672:G:T	50	100	1	0.02941
6:157105843:G:A	50	100	0.98	0.02215
6:157106275:A:G	50	100	0.99	0.0354
6:157106703:G:C	50	100	0.9	0.05646
6:157106705:A:G	50	100	1	0.02941
6:157107432:A:G	50	100	1	0.02941
6:157108172:T:C	50	100	0.98	0.0216
6:157108776:A:G	50	100	0.99	0.1992
6:157109237:C:T	50	100	0.83	0.02433
6:157109683:A:C	50	100	0.96	0.09749
6:157109754:A:G	50	100	1	0.02451
6:157110125:C:T	50	100	0.96	0.05773
6:157110742:T:G	50	100	1	0.02941
6:157111147:A:G	50	100	0.95	0.02179
6:157111250:A:G	50	98	0.97	0.1783
6:157111282:A:G	50	100	1	0.02923
6:157111302:T:G	50	100	0.98	0.02215
6:157111526:T:C	50	98	0.92	0.2502
6:157112095:C:T	50	98	0.96	0.01235
6:157113125:T:C	50	100	0.99	0.0216
6:157113576:G:A	49	100	0.97	0.1002
6:157114028:G:A	50	100	0.98	0.02197
6:157114287:T:C	50	98	0.97	0.4119
6:157114707:G:A	50	98	0.96	0.173
6:157114852:C:T	50	100	0.96	0.01434
6:157115487:C:T	50	100	0.91	0.0374
6:157116059:A:T	50	98	0.93	0.2182
6:157116101:G:A	50	100	0.99	0.02923
6:157116145:C:T	50	98	0.93	0.3028
6:157116146:G:A	50	100	0.98	0.03704
6:157117017:T:C	50	100	0.76	0.01271
6:157117548:A:G	50	100	0.95	0.02197
6:157118049:G:T	50	98	0.98	0.4984
6:157118127:A:G	50	100	0.98	0.2887
6:157118504:A:G	50	100	0.98	0.2943
6:157119302:C:T	50	98	0.93	0.2395
6:157119414:T:C	50	98	0.92	0.2342
6:157119440:C:T	50	100	0.96	0.01525
6:157119451:C:G	50	100	0.92	0.07662
6:157119539:A:C	49	100	0.99	0.02923
6:157119916:A:G	50	100	0.98	0.2887
6:157121049:G:A	50	100	0.96	0.01107
6:157121394:A:G	50	100	0.98	0.03268
6:157121406:T:G	50	98	0.96	0.3401
6:157121470:A:C	50	100	0.99	0.02923
6:157121654:A:G	48	97.9	0.97	0.4916
6:157121712:A:G	50	100	0.92	0.01725
6:157122219:A:G	50	98	0.95	0.1743
6:157122380:C:A	50	98	0.92	0.06445
6:157122460:A:G	50	100	0.98	0.02197
6:157122501:C:T	50	100	0.97	0.02923
6:157122565:C:T	50	94	0.89	0.2407
6:157122574:G:A	50	100	0.98	0.01471
6:157122674:A:G	50	100	0.75	0.01289
6:157122883:T:G	50	98	0.9	0.06264
6:157122929:G:A	50	88	0.79	0.3146
6:157123068:T:C	50	100	0.88	0.01816
6:157123180:T:G	50	84	0.61	0.1267
6:157123664:G:A	50	98	0.81	0.02251
6:157123780:A:G	50	94	0.81	0.2881
6:157123974:C:T	50	98	0.75	0.0236
6:157124419:C:T	50	98	0.92	0.02342
6:157124437:T:C	50	100	0.84	0.03522
6:157124865:G:A	50	100	0.95	0.04993
6:157124888:G:A	50	100	0.98	0.01271
6:157125068:G:C	50	100	0.94	0.04557
6:157125091:G:A	50	100	0.95	0.02288
6:157125102:G:A	50	100	0.98	0.03558
6:157125679:C:T	50	100	0.98	0.03577
6:157126126:G:A	50	100	1	0.02869
6:157126138:G:A	50	100	0.99	0.09168
6:157126180:A:G	50	100	0.99	0.07171
6:157126351:A:T	50	100	0.99	0.07135
6:157126489:G:A	50	96	0.91	0.07716
6:157126963:A:G	50	100	0.99	0.05683
6:157127111:A:G	50	100	1	0.02596
6:157127279:C:T	50	100	1	0.01543
6:157127357:A:G	50	100	0.98	0.02015
6:157127360:A:T	50	100	1	0.05683
6:157127596:C:G	50	100	0.99	0.03068
6:157127807:C:A	43	95.3	0.81	0.01688
6:157127941:G:A	50	100	0.99	0.06082
6:157128074:C:T	50	100	0.99	0.09205
6:157128432:C:T	50	100	0.99	0.06082
6:157128566:G:C	50	100	1	0.01634
6:157129266:A:T	50	100	0.99	0.03667
6:157130032:G:C	50	100	0.99	0.07008
6:157130248:T:G	50	100	1	0.04031
6:157130360:C:A	50	100	0.97	0.03831
6:157130832:G:A	50	100	0.98	0.0886
6:157131054:A:G	50	100	0.99	0.03577
6:157131136:G:A	50	100	1	0.01543
6:157131289:T:C	50	100	1	0.0374
6:157131825:G:C	50	90	0.77	0.2019
6:157131842:C:G	50	100	0.98	0.03831
6:157132054:T:C	50	100	0.98	0.118
6:157132459:G:T	50	100	0.92	0.0167
6:157132912:T:C	50	100	0.99	0.1667
6:157133075:C:T	50	100	1	0.01235
6:157133574:G:A	50	100	1	0.01416
6:157133582:C:G	50	100	0.99	0.07044
6:157133594:G:T	50	100	1	0.01634
6:157133610:C:G	50	100	0.98	0.02505
6:157134288:C:T	50	100	0.99	0.03813
6:157134519:A:G	50	100	0.92	0.0256
6:157134772:A:G	50	100	0.99	0.1091
6:157134899:T:A	50	100	0.99	0.264
6:157135180:T:C	50	100	1	0.01271
6:157135300:A:G	50	100	0.74	0.0207
6:157136342:C:T	50	100	0.97	0.02578
6:157136811:G:A	49	100	1	0.0354
6:157136873:C:G	49	100	1	0.02578
6:157137069:C:T	50	100	0.99	0.03813
6:157137661:T:C	50	100	0.98	0.03486
6:157138163:T:G	50	100	0.98	0.1147
6:157138248:G:C	50	100	0.94	0.05029
6:157138270:C:G	50	98	0.75	0.02378
6:157138395:G:A	50	100	1	0.01416
6:157138749:T:C	50	100	1	0.02578
6:157139233:G:C	50	100	1	0.01271
6:157139237:G:A	50	100	0.98	0.03994
6:157139248:C:T	50	100	0.97	0.108
6:157139350:T:C	50	100	1	0.01634
6:157139939:G:A	50	100	0.74	0.01779
6:157140100:A:G	50	100	0.98	0.04448
6:157140395:G:A	50	100	1	0.03504
6:157140508:C:T	50	100	1	0.03322
6:157140795:G:T	50	100	1	0.0256
6:157140851:G:A	50	100	0.99	0.2366
6:157141428:A:T	50	100	0.91	0.02669
6:157141462:A:G	50	100	1	0.03504
6:157141762:C:T	50	100	0.99	0.0118
6:157142006:G:A	50	98	0.73	0.02378
6:157142479:G:T	50	100	1	0.02542
6:157142574:C:T	50	100	0.72	0.01198
6:157142658:A:C	50	100	0.97	0.01271
6:157142826:C:T	50	100	1	0.02596
6:157142967:G:C	50	100	0.99	0.03631
6:157143191:T:C	50	100	0.98	0.1943
6:157143467:T:G	50	100	0.98	0.1874
6:157143490:G:A	50	100	0.98	0.03613
6:157143711:G:A	50	100	0.98	0.03613
6:157144765:T:C	50	100	0.98	0.1098
6:157144984:A:G	50	100	0.97	0.1253
6:157145029:C:T	50	98	0.78	0.06082
6:157145298:G:A	50	100	0.91	0.06572
6:157145340:G:C	50	100	0.93	0.04503
6:157145374:G:A	50	96	0.91	0.05628
6:157145403:G:A	50	88	0.76	0.2329
6:157145826:C:T	50	100	0.9	0.01253
6:157145832:G:A	50	100	0.98	0.1868
6:157146026:T:C	50	100	0.99	0.03794
6:157146293:G:C	50	100	0.99	0.01961
6:157146479:A:G	50	100	0.94	0.01289
6:157146669:C:T	50	100	1	0.04012
6:157146721:G:A	50	100	1	0.01652
6:157147138:T:G	50	100	1	0.04012
6:157148456:G:A	50	100	1	0.01888
6:157149170:G:A	50	100	1	0.01452
6:157149313:G:A	50	100	1	0.01943
6:157149721:A:G	50	100	0.98	0.1801
6:157150589:C:T	50	100	0.96	0.04739
6:157150878:G:C	50	100	0.96	0.0187
6:157151215:A:G	50	100	0.98	0.2151
6:157151229:G:A	50	98	0.86	0.04194
6:157151246:C:T	50	100	1	0.03431
6:157151342:G:T	50	100	0.99	0.01216
6:157151388:A:G	50	100	0.98	0.0345
6:157152119:C:T	50	100	1	0.02179
6:157152380:C:T	50	100	0.92	0.08388
6:157152434:A:C	50	100	1	0.03468
6:157152974:G:A	50	100	1	0.01398
6:157153126:T:C	50	100	1	0.04067
6:157153302:C:G	50	100	1	0.02887
6:157153939:C:T	50	100	1	0.01434
6:157154389:A:G	50	100	1	0.01543
6:157154580:G:T	41	92.7	0.85	0.04666
6:157154594:T:G	50	98	1	0.03359
6:157154827:C:T	50	100	1	0.01543
6:157155126:C:T	50	100	0.99	0.05937
6:157155190:A:G	50	100	1	0.03468
6:157155533:C:G	50	100	1	0.01888
6:157155760:T:C	50	100	0.96	0.02033
6:157155816:G:T	50	100	0.99	0.02923
6:157156020:C:T	50	100	1	0.04049
6:157156451:T:C	50	100	0.98	0.02578
6:157156547:A:C	50	100	0.98	0.2229
6:157156711:G:A	50	100	0.98	0.04684
6:157156771:G:C	50	100	0.96	0.02469
6:157156803:A:G	50	100	1	0.04067
6:157156912:C:T	50	100	1	0.01888
6:157157123:C:G	50	100	1	0.03831
6:157157125:G:C	50	100	1	0.04049
6:157157306:C:T	50	100	1	0.04049
6:157158336:A:T	50	98	0.83	0.02306
6:157158535:G:A	50	100	1	0.04049
6:157159135:G:A	50	100	1	0.02705
6:157159186:A:G	50	100	1	0.03431
6:157159199:A:G	50	96	0.61	0.01107
6:157160528:G:A	50	100	1	0.0374
6:157160697:A:T	50	100	1	0.01362
6:157160758:G:A	50	100	1	0.0276
6:157160929:C:T	50	100	1	0.01598
6:157161088:A:G	50	100	1	0.1754
6:157161427:G:A	50	100	1	0.0138
6:157161429:G:A	50	100	1	0.0541
6:157161431:G:A	49	98	0.98	0.06264
6:157161433:A:G	46	93.5	0.63	0.04212
6:157161439:A:G	50	98	1	0.01598
6:157161484:C:A	50	98	0.97	0.02469
6:157161636:T:A	50	100	1	0.1767
6:157161730:A:T	50	100	0.98	0.2066
6:157162098:C:A	50	100	1	0.1701
6:157162695:A:G	50	100	1	0.1705
6:157162757:G:A	50	100	1	0.01235
6:157162859:C:G	50	100	0.94	0.03958
6:157162955:C:T	50	100	1	0.03831
6:157162987:G:T	50	100	1	0.01362
6:157163404:C:T	50	100	1	0.01362
6:157163471:A:G	50	100	1	0.01906
6:157163521:T:C	50	100	1	0.03413
6:157163642:C:A	50	100	1	0.04103
6:157163733:C:T	50	100	1	0.01888
6:157163833:C:A	50	100	1	0.01888
6:157163851:G:A	50	98	0.71	0.03776
6:157164031:T:C	50	100	1	0.01598
6:157164260:T:G	50	100	1	0.01362
6:157165231:A:G	50	100	0.96	0.02923
6:157165281:T:C	50	100	0.98	0.1347
6:157165749:T:A	50	100	0.93	0.01452
6:157166001:G:C	50	100	1	0.01888
6:157166158:C:T	50	100	1	0.0463
6:157166818:A:G	50	100	1	0.03232
6:157167223:C:T	50	100	0.98	0.08551
6:157167648:T:C	50	100	1	0.0138
6:157167774:A:G	50	100	1	0.01906
6:157168013:G:C	50	100	1	0.01906
6:157168050:G:A	50	100	1	0.06155
6:157168076:C:T	50	100	1	0.01906
6:157168118:C:T	50	100	0.99	0.1558
6:157168158:C:T	50	100	0.99	0.1558
6:157168492:A:G	50	98	0.99	0.1756
6:157168570:G:A	50	100	0.99	0.0935
6:157168777:A:G	50	100	0.96	0.01325
6:157169209:A:G	50	100	1	0.01906
6:157169241:C:T	50	100	1	0.0167
6:157169332:C:T	50	100	1	0.0167
6:157169589:T:C	50	100	1	0.01216
6:157169663:A:G	50	100	0.99	0.1754
6:157170247:T:G	50	100	0.99	0.08951
6:157170818:G:A	50	100	0.99	0.061
6:157172255:G:A	50	96	0.81	0.0236
6:157172994:C:T	50	100	1	0.02741
6:157174749:A:T	50	100	0.89	0.04267
6:157175445:A:C	50	100	0.97	0.09895
6:157175643:T:G	50	100	0.97	0.08351
6:157175934:A:T	50	100	0.97	0.0158
6:157177004:T:G	50	98	0.8	0.01598
6:157177865:C:T	50	98	0.97	0.01888
6:157177926:C:T	50	100	0.97	0.1714
6:157177980:C:T	50	100	0.97	0.09822
6:157178613:T:C	50	100	0.99	0.03141
6:157178658:A:G	50	100	1	0.02814
6:157178676:T:G	50	100	0.99	0.03141
6:157178945:G:A	50	100	1	0.01797
6:157179338:T:A	50	100	1	0.01543
6:157179562:C:T	50	98	0.96	0.01943
6:157179757:A:G	50	100	0.97	0.08388
6:157179818:C:T	50	100	0.99	0.01797
6:157179834:G:A	50	98	0.96	0.0187
6:157180128:C:T	50	100	1	0.01797
6:157180138:G:A	50	98	0.94	0.0236
6:157180331:C:T	50	100	1	0.07298
6:157180385:A:C	50	100	1	0.01797
6:157180391:C:A	50	100	0.96	0.01797
6:157181536:A:G	50	100	1	0.01198
6:157181754:A:G	50	98	0.98	0.217
6:157181768:C:T	50	100	1	0.01834
6:157183347:C:T	50	100	0.94	0.04775
6:157183666:T:C	50	98	0.93	0.01924
6:157183816:T:C	50	100	1	0.0285
6:157183918:G:A	50	94	0.79	0.1672
6:157184700:G:A	50	100	1	0.0285
6:157184955:A:G	50	100	0.97	0.128
6:157185295:C:A	50	98	0.93	0.01888
6:157186370:C:T	50	98	0.98	0.09296
6:157186564:G:C	50	98	0.95	0.05138
6:157186805:G:C	50	100	0.99	0.04012
6:157186975:T:C	50	98	0.98	0.2155
6:157187132:T:G	50	100	0.98	0.09622
6:157187171:C:T	50	100	0.99	0.0492
6:157187175:G:A	50	100	0.98	0.09622
6:157187278:G:A	50	98	0.98	0.1937
6:157188525:G:A	50	100	0.95	0.03958
6:157189077:T:C	50	100	0.96	0.01543
6:157189277:A:C	50	100	0.95	0.02088
6:157189444:T:A	50	100	0.96	0.03867
6:157190324:G:A	50	100	0.88	0.01235
6:157190467:C:A	50	100	0.95	0.01362
6:157191392:C:T	50	98	0.76	0.1329
6:157191670:G:A	50	100	0.96	0.01362
6:157192932:C:G	50	100	0.98	0.03885
6:157193757:T:C	50	100	0.98	0.02378
6:157193902:G:C	50	100	0.98	0.01344
6:157194205:T:C	50	100	0.98	0.01344
6:157194496:C:T	50	98	0.96	0.02832
6:157194884:T:C	50	92	0.84	0.4198
6:157195153:T:C	50	100	1	0.02687
6:157195486:C:T	50	100	0.66	0.0216
6:157195656:C:T	50	100	0.93	0.02324
6:157196441:G:A	50	100	0.98	0.03958
6:157197004:T:C	50	100	0.97	0.02378
6:157197152:C:T	50	100	1	0.03159
6:157197723:G:C	50	100	0.98	0.02142
6:157198186:A:G	50	100	0.89	0.01325
6:157198387:T:A	50	100	1	0.03159
6:157198698:A:G	50	100	0.99	0.1013
6:157198804:A:G	50	100	0.98	0.1714
6:157198926:G:A	50	100	1	0.01725
6:157199587:T:C	50	100	0.96	0.01325
6:157200256:G:A	50	100	0.98	0.1605
6:157200417:C:T	50	100	1	0.02142
6:157201089:A:T	50	100	0.99	0.0216
6:157201118:T:C	50	100	0.97	0.02251
6:157201226:G:A	50	100	0.64	0.02015
6:157201623:T:G	50	100	0.99	0.03159
6:157201974:G:T	50	100	1	0.01725
6:157202120:A:G	50	100	0.99	0.03159
6:157202472:A:G	50	100	1	0.138
6:157202951:G:A	50	100	1	0.03976
6:157203800:G:T	50	100	1	0.03976
6:157204043:A:G	50	100	1	0.0216
6:157205665:A:C	50	100	0.96	0.03976
6:157208603:G:A	50	100	0.99	0.03159
6:157209024:T:A	50	100	1	0.1111
6:157209479:C:T	50	100	0.94	0.0216
6:157209890:G:A	50	100	1	0.1088
6:157210642:C:T	50	100	1	0.0118
6:157211612:C:T	50	100	1	0.1169
6:157211874:C:A	50	98	0.8	0.1055
6:157212168:A:G	50	100	0.91	0.01307
6:157212692:A:T	41	92.7	0.99	0.134
6:157212824:A:T	50	100	1	0.05211
6:157213212:T:C	50	100	1	0.01325
6:157213367:A:C	50	100	1	0.1387
6:157213440:C:T	50	100	0.9	0.02197
6:157213462:A:G	50	96	1	0.1641
6:157213632:T:C	50	100	1	0.01561
6:157214426:T:G	50	98	0.86	0.2122
6:157214540:C:T	50	100	0.98	0.03813
6:157214860:T:C	50	100	1	0.1581
6:157215084:G:A	50	100	1	0.02687
6:157215441:C:A	50	100	0.98	0.1253
6:157215539:G:A	50	98	0.92	0.04085
6:157215794:G:A	50	100	0.97	0.01616
6:157215864:G:C	49	100	1	0.1603
6:157216007:G:C	50	100	1	0.0394
6:157216504:C:A	50	96	0.79	0.1071
6:157216505:T:C	50	100	0.7	0.03831
6:157217184:G:T	50	100	1	0.03958
6:157217316:A:C	50	100	0.91	0.02124
6:157217349:A:G	50	100	1	0.1728
6:157217471:G:A	50	100	1	0.03395
6:157217550:T:C	50	100	0.97	0.02505
6:157217640:A:G	50	100	1	0.01561
6:157217960:T:A	50	100	1	0.03395
6:157218097:A:G	50	100	0.99	0.1714
6:157218265:A:G	48	100	0.99	0.1285
6:157218320:C:T	50	100	1	0.03958
6:157218377:C:T	50	100	1	0.03958
6:157218839:C:T	50	100	1	0.03359
6:157219189:C:T	50	100	0.99	0.1627
6:157220260:T:C	50	100	1	0.0207
6:157220366:G:A	50	100	0.99	0.1235
6:157220444:A:C	50	100	1	0.03958
6:157220867:A:T	50	100	0.86	0.2222
6:157221392:T:G	50	100	1	0.01761
6:157221457:G:C	50	98	0.89	0.02415
6:157221498:G:A	50	98	0.94	0.04085
6:157221559:G:T	50	100	1	0.02578
6:157221649:A:G	50	100	0.99	0.1324
6:157221722:C:T	50	100	1	0.01761
6:157221867:A:G	50	100	1	0.03958
6:157222090:A:G	50	100	1	0.02869
6:157222111:T:C	50	100	0.98	0.2702
6:157222181:A:G	50	100	1	0.03958
6:157222350:G:A	50	100	0.98	0.2073
6:157222447:C:T	50	100	0.9	0.0207
6:157222670:G:T	50	100	1	0.02887
6:157223114:G:C	50	100	1	0.04666
6:157223282:A:G	50	100	1	0.03649
6:157223482:C:G	50	100	0.97	0.08678
6:157223642:C:T	50	100	0.93	0.02033
6:157224108:T:G	50	100	0.96	0.08678
6:157224385:C:T	50	100	0.93	0.02015
6:157224389:G:A	50	100	0.98	0.1634
6:157224559:G:A	50	100	1	0.03958
6:157224686:G:T	50	100	0.98	0.01416
6:157225242:C:G	50	100	0.94	0.05955
6:157225247:A:G	50	100	1	0.02433
6:157225461:C:A	50	100	0.98	0.175
6:157225808:G:A	50	100	1	0.0345
6:157225815:A:G	50	100	1	0.01743
6:157225818:T:C	50	100	1	0.04049
6:157225895:T:G	50	100	0.98	0.2613
6:157226272:C:T	50	100	1	0.03976
6:157226275:C:A	50	100	0.96	0.1589
6:157226677:C:T	50	94	0.9	0.1371
6:157226687:T:A	50	94	0.91	0.1353
6:157226873:T:G	49	95.9	0.9	0.09913
6:157227303:G:T	49	100	1	0.03341
6:157227338:C:T	48	100	0.99	0.07861
6:157227816:G:A	50	100	0.92	0.01961
6:157227819:T:C	50	98	0.92	0.01035
6:157227857:T:C	50	100	1	0.04684
6:157228230:C:A	50	100	0.97	0.1641
6:157228616:T:C	50	100	0.97	0.2669
6:157228655:C:T	49	100	0.97	0.1621
6:157228754:G:A	50	100	0.98	0.1549
6:157228900:G:A	50	100	0.98	0.1552
6:157228911:G:T	50	100	0.96	0.01525
6:157228937:A:G	50	96	0.95	0.2059
6:157229118:C:G	50	100	1	0.03994
6:157229270:C:T	50	100	0.99	0.173
6:157229423:C:T	50	100	0.96	0.04993
6:157229898:G:A	50	100	0.98	0.07534
6:157230065:C:T	50	100	0.99	0.1688
6:157230097:C:A	50	100	0.98	0.06881
6:157230249:C:A	50	100	0.99	0.2032
6:157230418:G:A	50	100	0.99	0.1707
6:157230838:G:A	50	100	0.96	0.01961
6:157230852:T:G	50	100	1	0.04012
6:157231147:G:A	50	100	0.79	0.0207
6:157231243:A:G	50	100	1	0.01616
6:157231263:T:G	50	100	0.99	0.1668
6:157231631:G:A	50	100	0.99	0.1708
6:157232034:G:A	50	100	1	0.04012
6:157232139:G:A	50	100	1	0.03268
6:157232193:C:T	50	100	1	0.1705
6:157232393:C:T	50	100	1	0.04012
6:157232468:G:A	50	98	0.72	0.0256
6:157232658:T:G	50	100	1	0.04012
6:157232829:C:G	50	100	0.68	0.01888
6:157233129:G:A	50	100	0.98	0.05864
6:157233134:C:T	50	100	0.66	0.01779
6:157233293:G:A	50	100	1	0.04012
6:157233470:A:G	50	98	0.99	0.2603
6:157233537:G:C	50	98	0.99	0.08061
6:157233556:G:A	50	100	0.78	0.02415
6:157233584:C:T	50	98	1	0.2288
6:157234206:G:A	50	98	1	0.1783
6:157234327:C:T	50	98	1	0.2182
6:157234328:T:G	50	98	1	0.218
6:157234367:C:T	50	98	1	0.218
6:157234370:T:C	50	100	1	0.03976
6:157234439:A:G	50	98	1	0.2191
6:157234507:T:C	50	98	1	0.218
6:157234540:C:T	50	100	0.96	0.01943
6:157234565:G:T	50	98	1	0.2017
6:157234938:G:A	50	98	0.99	0.2593
6:157235078:C:G	50	98	0.99	0.2019
6:157235250:T:C	50	100	1	0.01616
6:157235386:C:T	50	98	0.98	0.2017
6:157235404:C:G	50	98	0.96	0.07099
6:157235610:G:A	50	100	0.98	0.03794
6:157235963:C:T	50	100	0.98	0.03922
6:157235969:T:A	50	96	0.97	0.2173
6:157236025:G:A	50	100	0.98	0.03922
6:157236085:G:A	50	100	0.98	0.02288
6:157236120:A:G	50	98	0.62	0.02142
6:157236324:G:A	50	100	0.94	0.02288
6:157236387:T:C	50	98	0.95	0.2651
6:157236393:C:G	50	100	0.94	0.01471
6:157236701:C:T	50	100	0.96	0.0158
6:157237341:C:T	44	90.9	0.92	0.08061
6:157237343:C:T	49	91.8	0.9	0.06881
6:157237345:C:T	49	95.9	0.9	0.0561
6:157237460:C:T	50	100	0.8	0.02487
6:157238526:G:A	45	95.6	0.83	0.358
6:157238529:G:A	45	95.6	0.84	0.3622
6:157238640:A:G	50	98	0.95	0.04067
6:157239089:A:G	50	100	0.97	0.0158
6:157239399:T:G	50	100	0.7	0.02941
6:157239402:G:A	50	100	0.82	0.02179
6:157239436:C:T	50	100	0.98	0.01997
6:157240094:A:G	50	100	0.82	0.02179
6:157240473:T:C	50	98	0.97	0.04031
6:157240608:C:A	50	98	0.9	0.2442
6:157241819:T:C	50	98	0.83	0.2424
6:157242184:G:A	50	100	0.96	0.02614
6:157242192:G:A	50	92	0.88	0.05991
6:157242337:C:T	50	100	0.89	0.02233
6:157242861:G:C	50	100	0.87	0.03159
6:157243223:C:T	50	100	0.9	0.06009
6:157243271:G:A	50	96	0.79	0.02433
6:157243608:C:T	50	100	0.94	0.01344
6:157244072:C:T	50	100	0.95	0.02578
6:157244255:G:T	50	100	0.94	0.02397
6:157244293:G:C	50	96	0.9	0.4657
6:157245058:T:C	50	98	0.92	0.2387
6:157245233:C:T	49	100	1	0.01598
6:157245447:G:A	50	98	0.88	0.3381
6:157245552:A:G	50	100	0.82	0.03794
6:157245736:T:C	50	100	0.97	0.01852
6:157245968:T:C	50	100	0.98	0.02397
6:157245980:A:T	50	100	0.95	0.2562
6:157246163:G:A	50	100	1	0.01561
6:157246479:G:A	50	100	0.97	0.08896
6:157247011:T:G	50	100	0.88	0.01271
6:157247242:C:G	50	100	0.98	0.2206
6:157247363:G:T	50	100	0.95	0.03722
6:157247587:C:A	50	98	0.96	0.3233
6:157247716:A:T	50	100	0.97	0.08914
6:157248317:G:A	50	100	0.98	0.276
6:157248639:C:G	50	100	0.89	0.01416
6:157249039:G:A	50	100	0.97	0.3558
6:157249223:G:A	50	100	0.98	0.08914
6:157249741:C:T	50	100	0.93	0.01216
6:157250123:C:T	50	100	0.85	0.04031
6:157250173:G:A	50	100	0.98	0.08932
6:157250248:C:G	50	100	1	0.04248
6:157250925:C:G	50	100	0.98	0.2224
6:157250943:A:G	50	100	0.91	0.01089
6:157250970:G:A	50	100	1	0.04248
6:157251400:C:T	50	92	0.74	0.02542
6:157251495:C:T	50	100	0.93	0.02469
6:157251538:C:A	50	100	0.99	0.3037
6:157251610:C:T	50	100	0.99	0.3208
6:157251731:G:T	50	100	0.97	0.1024
6:157251735:C:T	50	100	0.99	0.3266
6:157251794:G:A	50	100	0.97	0.08914
6:157251795:C:T	50	100	0.86	0.01253
6:157252011:T:C	50	100	0.98	0.01561
6:157252033:C:T	50	100	0.93	0.01471
6:157252063:C:T	50	100	1	0.3322
6:157253059:C:A	50	100	1	0.0158
6:157253299:C:T	50	100	0.99	0.4194
6:157253458:C:T	50	100	1	0.01271
6:157253491:G:A	50	100	1	0.05592
6:157253545:C:A	49	100	0.99	0.331
6:157253719:C:T	50	100	1	0.05592
6:157253839:G:A	50	100	1	0.01561
6:157254139:C:T	50	100	0.99	0.04248
6:157254140:G:A	50	100	0.98	0.258
6:157254214:C:T	50	100	1	0.01253
6:157254283:C:T	50	100	1	0.2602
6:157254360:G:A	50	100	1	0.04248
6:157254621:G:A	50	98	0.98	0.063
6:157254831:C:G	50	100	1	0.04248
6:157254907:C:T	50	100	1	0.01253
6:157255012:G:A	50	94	0.76	0.0256
6:157255194:C:G	50	100	1	0.2605
6:157255838:C:T	50	100	0.9	0.02469
6:157255984:G:T	50	100	0.92	0.01271
6:157256126:C:T	50	100	1	0.26
6:157256536:G:A	50	100	0.99	0.1442
6:157256600:C:G	50	100	1	0.0158
6:157256781:C:T	50	100	0.99	0.1452
6:157256827:G:A	50	100	0.98	0.2725
6:157257042:C:T	50	100	0.97	0.01797
6:157257044:C:A	50	100	1	0.01344
6:157257904:G:A	50	100	0.99	0.3466
6:157258163:G:A	50	100	0.96	0.06282
6:157258386:A:G	50	98	0.98	0.2211
6:157258513:G:C	50	100	0.98	0.09241
6:157258542:G:A	50	100	0.98	0.08878
6:157258740:G:C	50	100	0.98	0.0886
6:157258778:T:C	50	100	1	0.04303
6:157258958:C:T	50	100	0.67	0.0256
6:157259039:A:C	50	100	0.93	0.01162
6:157259057:C:A	50	100	0.99	0.2721
6:157259629:G:A	50	100	0.92	0.01344
6:157259650:A:C	50	100	0.99	0.4624
6:157259804:C:G	50	100	1	0.01561
6:157259889:T:G	50	100	0.99	0.2534
6:157260006:T:C	49	100	0.98	0.03649
6:157260045:C:T	50	100	1	0.01561
6:157260403:G:T	50	98	0.97	0.2571
6:157260673:A:C	50	100	0.98	0.2534
6:157260674:G:C	50	100	0.65	0.01452
6:157260796:C:T	50	100	0.98	0.2613
6:157261382:G:A	50	98	0.97	0.2573
6:157261782:G:A	50	96	0.95	0.05211
6:157261867:G:A	50	96	0.97	0.1107
6:157262058:A:C	50	100	0.93	0.0679
6:157262139:T:C	50	96	0.97	0.1151
6:157262306:A:C	50	100	0.94	0.01725
6:157262577:G:A	50	100	0.96	0.2618
6:157262777:T:A	50	100	0.98	0.1265
6:157262888:G:A	50	100	0.75	0.01561
6:157262951:C:T	50	100	0.98	0.2001
6:157264307:A:G	50	100	0.96	0.1042
6:157264480:C:A	50	100	0.85	0.01053
6:157264649:G:A	50	100	0.99	0.04248
6:157264870:G:A	50	98	0.99	0.03686
6:157265032:C:T	50	100	0.99	0.1222
6:157265328:G:A	50	100	0.98	0.2197
6:157265491:C:A	50	98	0.99	0.05537
6:157265504:C:T	50	98	0.97	0.1245
6:157265787:C:T	50	100	0.96	0.2593
6:157265956:C:A	50	98	0.98	0.1264
6:157266003:A:C	50	100	0.97	0.1262
6:157266130:G:A	50	100	0.99	0.01398
6:157266525:A:G	50	100	0.97	0.2585
6:157266561:A:C	50	100	0.94	0.01325
6:157266609:G:A	50	100	0.96	0.1264
6:157266805:A:G	50	100	0.97	0.1955
6:157266866:G:C	50	100	0.98	0.1955
6:157267055:C:T	50	98	0.98	0.1265
6:157267338:G:C	50	100	0.98	0.2262
6:157267539:C:T	50	100	0.98	0.2179
6:157268345:C:T	50	100	0.92	0.1865
6:157268379:A:C	50	98	0.98	0.2295
6:157268573:C:T	50	100	1	0.01362
6:157268798:C:G	50	100	0.67	0.01816
6:157268941:C:G	50	100	0.99	0.2162
6:157268989:T:C	50	100	0.98	0.2622
6:157269013:T:A	50	98	0.74	0.02397
6:157269049:T:C	50	100	0.94	0.1928
6:157269114:G:C	50	100	0.99	0.2162
6:157269815:C:T	50	100	0.98	0.01707
6:157270045:T:G	50	98	0.95	0.1314
6:157270075:C:G	49	100	0.95	0.1291
6:157270434:G:A	50	98	0.96	0.03577
6:157270443:C:T	50	96	0.88	0.04503
6:157270470:A:C	50	100	0.95	0.2807
6:157270481:A:G	50	100	0.97	0.2691
6:157270503:C:G	50	100	0.97	0.2164
6:157270610:C:T	50	100	0.94	0.0187
6:157271301:C:T	50	100	0.99	0.01634
6:157271611:A:G	50	100	0.97	0.2614
6:157272196:G:A	50	100	1	0.01852
6:157272238:A:G	50	100	0.96	0.2736
6:157272620:T:G	50	100	0.99	0.0285
6:157272888:C:T	50	100	0.98	0.03468
6:157273003:A:C	50	100	0.98	0.264
6:157273110:G:T	50	98	0.86	0.04248
6:157273473:C:G	50	100	0.96	0.2614
6:157273688:G:C	50	100	1	0.01253
6:157273865:C:T	50	98	0.99	0.04085
6:157273866:G:T	50	98	0.99	0.04085
6:157274291:G:C	50	100	0.98	0.2649
6:157274470:G:A	50	98	0.99	0.2809
6:157274534:G:A	50	100	0.98	0.2259
6:157274554:C:G	50	98	0.99	0.2643
6:157274594:C:T	50	100	0.99	0.08007
6:157274795:G:A	49	100	0.98	0.3041
6:157274824:C:A	50	100	0.96	0.04067
6:157274938:C:A	50	100	1	0.03232
6:157275051:G:A	50	100	0.99	0.05501
6:157275409:C:T	50	100	0.99	0.03468
6:157275783:C:G	50	100	0.99	0.2812
6:157276523:A:C	50	100	0.97	0.2614
6:157276560:A:C	50	98	0.98	0.3615
6:157277026:G:T	49	100	0.97	0.216
6:157277031:G:T	50	98	0.97	0.2585
6:157277109:G:T	50	100	0.97	0.01543
6:157277128:G:A	50	100	0.98	0.03214
6:157277363:A:C	50	100	0.98	0.01235
6:157278173:T:C	50	100	0.96	0.2594
6:157278205:G:T	50	100	0.96	0.0305
6:157278373:T:C	50	100	0.96	0.2598
6:157278393:G:A	50	100	0.94	0.03068
6:157279186:C:T	46	95.7	0.65	0.01543
6:157279561:A:G	45	97.8	0.73	0.04956
6:157279670:G:A	44	97.7	0.64	0.01525
6:157279795:T:C	46	91.3	0.74	0.05374
6:157279914:T:C	46	91.3	0.74	0.03522
6:157281829:C:G	46	97.8	0.93	0.04031
6:157282231:C:T	50	100	0.97	0.04321
6:157282234:C:T	50	98	0.92	0.05283
6:157282410:A:G	50	100	0.96	0.2674
6:157282685:A:C	50	100	0.98	0.354
6:157282903:G:A	37	94.6	0.88	0.3079
6:157282905:G:C	33	100	0.96	0.4842
6:157282924:G:A	45	100	0.89	0.04993
6:157282926:A:G	45	95.6	0.73	0.04176
6:157282949:G:A	33	100	0.9	0.2279
6:157283317:A:G	49	95.9	0.93	0.04648
6:157283447:G:T	49	100	0.98	0.2645
6:157283553:G:A	50	100	1	0.116
6:157283562:G:A	50	100	0.98	0.2645
6:157283819:C:A	40	80	0.76	0.2099
6:157283841:G:A	40	77.5	0.63	0.1305
6:157284385:A:C	50	100	0.98	0.2643
6:157284616:T:A	50	100	0.94	0.05084
6:157284979:G:A	50	100	0.98	0.2131
6:157285275:A:G	50	100	0.99	0.2133
6:157285299:G:A	50	100	0.8	0.0118
6:157285321:A:G	50	100	1	0.03794
6:157285948:T:C	50	100	0.99	0.278
6:157286166:C:T	50	100	1	0.03758
6:157286677:G:A	50	98	0.98	0.2963
6:157286720:C:G	50	100	1	0.03758
6:157287844:T:C	50	98	0.99	0.03704
6:157288702:C:T	50	100	0.99	0.3159
6:157289559:T:A	50	100	1	0.02578
6:157289693:C:T	50	100	1	0.0443
6:157290745:C:T	50	100	0.99	0.2838
6:157291056:C:T	50	100	0.99	0.2682
6:157291114:G:A	50	100	1	0.04412
6:157291602:A:G	50	100	1	0.05211
6:157292600:T:C	50	100	0.96	0.02578
6:157292630:T:C	50	100	0.99	0.2682
6:157292725:C:T	50	100	0.97	0.02469
6:157292745:C:T	50	100	0.99	0.2769
6:157293489:G:T	50	100	0.94	0.01398
6:157293513:T:A	50	100	1	0.03867
6:157294011:G:A	50	100	1	0.04412
6:157294012:C:T	50	100	0.98	0.2769
6:157294381:G:C	50	100	1	0.03849
6:157294894:C:G	50	100	0.99	0.2976
6:157294931:C:T	50	100	0.87	0.02306
6:157295497:A:G	50	100	0.95	0.0256
6:157295877:T:C	50	100	1	0.04412
6:157296556:G:T	50	100	0.95	0.0256
6:157296726:C:T	50	100	0.94	0.0138
6:157296815:A:G	50	100	1	0.03831
6:157297227:A:G	50	100	0.99	0.2836
6:157297351:T:C	50	100	0.93	0.0256
6:157297367:G:A	50	100	0.98	0.2611
6:157297803:A:T	50	98	0.78	0.01997
6:157298132:A:G	50	100	0.97	0.2144
6:157298152:G:C	50	100	1	0.03831
6:157298213:T:C	50	100	0.9	0.0256
6:157298499:A:G	50	100	0.98	0.3822
6:157298532:C:A	50	100	0.91	0.02578
6:157299382:C:G	50	100	0.98	0.2841
6:157300033:T:C	50	100	0.98	0.02233
6:157300037:C:T	50	100	1	0.03831
6:157300836:C:T	50	100	0.98	0.03831
6:157301094:G:A	50	100	0.96	0.2769
6:157301602:G:A	50	100	0.92	0.01598
6:157301610:C:A	50	100	0.97	0.2687
6:157301808:T:A	50	100	0.93	0.0138
6:157302122:G:A	50	100	0.95	0.01561
6:157302489:C:A	50	100	0.97	0.03813
6:157302602:A:G	50	100	0.94	0.2756
6:157302735:C:T	50	100	0.97	0.03794
6:157302775:C:G	50	100	0.69	0.03994
6:157302976:C:T	50	100	0.95	0.3066
6:157303027:T:C	50	100	0.91	0.0138
6:157303535:A:C	50	100	0.93	0.03813
6:157303825:T:C	50	100	0.78	0.02015
6:157303844:G:T	50	100	0.94	0.03813
6:157303903:C:T	50	100	0.9	0.01561
6:157304036:T:C	50	100	0.95	0.05719
6:157304062:G:C	50	100	0.95	0.03776
6:157304231:C:T	50	96	0.86	0.2262
6:157304322:C:T	50	96	0.9	0.2754
6:157304906:G:C	50	98	0.91	0.03468
6:157305225:G:T	50	100	0.93	0.04339
6:157305655:T:C	50	100	0.73	0.01416
6:157306404:C:T	50	100	0.91	0.0216
6:157306739:C:T	50	98	0.86	0.2751
6:157307279:G:A	50	100	0.74	0.01761
6:157307480:C:G	50	98	0.89	0.0423
6:157307688:A:G	50	98	0.71	0.01289
6:157307856:C:T	50	96	0.84	0.2723
6:157308395:A:C	50	98	0.84	0.03504
6:157308924:C:A	50	98	0.84	0.04212
6:157309763:A:T	50	94	0.82	0.2827
6:157310519:T:C	50	100	0.82	0.01162
6:157310761:C:T	47	85.1	0.62	0.1656
6:157310805:G:T	38	81.6	0.64	0.08606
6:157310839:T:G	48	97.9	0.74	0.0158
6:157310868:C:A	48	93.8	0.78	0.01344
6:157310894:A:G	46	78.3	0.65	0.03214
6:157311232:C:G	50	96	0.86	0.02959
6:157312292:G:T	50	78	0.62	0.02215
6:157312850:G:A	43	95.3	0.66	0.03794
6:157312911:C:G	46	84.8	0.64	0.1761
6:157313063:A:T	41	80.5	0.79	0.07898
6:157313076:A:G	42	83.3	0.75	0.08987
6:157313087:T:C	40	82.5	0.8	0.06718
6:157313090:C:T	40	90	0.79	0.05229
6:157313128:A:G	28	96.4	0.86	0.03232
6:157313307:T:C	48	95.8	0.8	0.01071
6:157313578:T:C	50	98	0.88	0.01307
6:157313682:C:A	50	88	0.74	0.01725
6:157313783:C:T	50	100	0.88	0.03595
6:157313869:A:G	48	100	0.71	0.01126
6:157313879:C:T	48	100	0.9	0.03631
6:157314076:A:G	50	98	0.73	0.03758
6:157314083:A:C	48	100	0.82	0.03686
6:157314198:G:A	49	100	0.78	0.03341
6:157314368:A:T	50	100	0.95	0.03722
6:157314534:G:T	50	94	0.86	0.281
6:157315550:T:A	50	100	0.79	0.03195
6:157315616:T:G	50	100	0.74	0.01507
6:157316073:C:T	50	100	0.77	0.01344
6:157316214:T:G	50	100	0.97	0.03813
6:157316373:G:C	50	100	0.8	0.04158
6:157316496:A:C	49	100	0.94	0.01289
6:157317226:T:C	50	98	0.86	0.3119
6:157317711:C:T	50	100	0.98	0.03831
6:157318899:T:C	50	100	0.98	0.03831
6:157318916:T:C	50	100	0.89	0.03395
6:157319063:C:T	50	100	0.98	0.03831
6:157319521:C:T	50	96	0.91	0.3618
6:157319625:A:C	50	98	0.89	0.2462
6:157319713:T:A	50	100	0.92	0.2444
6:157319761:G:A	50	100	0.94	0.03831
6:157320731:A:G	50	100	0.98	0.03831
6:157320738:T:C	50	100	0.98	0.03831
6:157321320:T:C	50	96	0.94	0.3175
6:157321357:A:G	50	100	0.99	0.03867
6:157321874:C:A	50	98	0.96	0.28
6:157322255:C:T	50	100	1	0.03849
6:157322366:G:A	50	98	0.96	0.2164
6:157322684:A:G	50	100	0.98	0.01126
6:157323026:A:G	50	98	0.96	0.3025
6:157323556:C:G	50	100	0.98	0.2945
6:157323646:C:A	50	100	0.94	0.02433
6:157323672:T:G	50	100	0.91	0.04339
6:157323707:C:T	50	100	0.88	0.03322
6:157323815:G:A	50	100	0.97	0.0236
6:157323976:C:T	50	100	0.97	0.2678
6:157324127:C:G	50	96	0.95	0.2785
6:157324215:T:C	50	100	0.99	0.0354
6:157324626:C:T	50	100	0.88	0.03014
6:157324675:G:A	50	100	1	0.03849
6:157324761:C:T	50	100	1	0.01126
6:157325935:G:A	50	100	1	0.01126
6:157326184:A:G	50	100	0.83	0.0187
6:157326675:A:G	50	100	0.96	0.2905
6:157327033:C:T	50	100	0.98	0.2453
6:157327352:C:T	50	100	0.98	0.295
6:157327751:T:C	50	100	1	0.03849
6:157327901:A:G	50	100	1	0.03849
6:157327938:A:G	50	100	0.98	0.2451
6:157328525:C:T	50	100	1	0.03849
6:157329281:T:A	49	100	0.98	0.2956
6:157329303:G:A	50	100	0.96	0.0187
6:157330002:C:T	50	100	0.98	0.0236
6:157330082:A:G	50	96	0.99	0.3025
6:157330335:G:A	50	98	1	0.01144
6:157330453:A:G	50	100	0.98	0.246
6:157331254:G:A	50	98	0.97	0.2783
6:157332246:T:C	50	100	0.99	0.03849
6:157332391:T:G	50	100	0.79	0.0138
6:157332546:G:A	50	96	0.98	0.3401
6:157333003:G:C	50	96	0.98	0.2883
6:157333646:A:C	50	100	0.97	0.03813
6:157333955:T:C	50	100	0.98	0.03813
6:157334544:T:A	50	100	1	0.03341
6:157334783:A:C	50	100	0.96	0.03813
6:157334795:C:A	50	100	0.97	0.03831
6:157334848:A:C	50	100	0.98	0.03813
6:157335085:C:G	50	100	0.97	0.03813
6:157335123:C:A	50	100	0.98	0.03813
6:157335546:C:A	50	100	0.98	0.03813
6:157335819:A:T	50	100	0.89	0.0158
6:157335902:G:A	50	100	0.96	0.02088
6:157335977:C:T	50	98	1	0.04394
6:157336299:T:C	50	100	0.94	0.01107
6:157337323:C:A	50	98	0.99	0.05519
6:157337560:A:G	50	100	0.98	0.2927
6:157337898:T:G	50	100	0.94	0.0158
6:157338071:G:A	50	100	0.94	0.01107
6:157338453:T:A	50	100	1	0.03359
6:157338492:G:A	50	100	1	0.03794
6:157338495:T:C	50	100	1	0.03794
6:157338709:G:A	50	100	0.72	0.02197
6:157339169:A:C	50	100	0.99	0.04012
6:157339174:T:C	50	100	0.98	0.2845
6:157339326:C:T	50	100	0.94	0.0138
6:157339327:G:A	50	100	0.92	0.01344
6:157339466:A:G	50	100	1	0.03794
6:157339734:G:A	50	100	0.99	0.04575
6:157339738:T:G	50	100	1	0.03794
6:157340053:C:T	50	98	0.99	0.4041
6:157340139:C:T	50	100	1	0.03794
6:157340140:G:A	50	100	0.98	0.309
6:157340319:A:G	50	100	0.98	0.02723
6:157340998:G:A	50	100	1	0.03794
6:157341074:C:T	50	98	1	0.2317
6:157341102:C:G	50	100	1	0.3097
6:157341141:C:T	50	100	1	0.03794
6:157341418:T:C	50	100	1	0.03794
6:157341607:T:A	50	100	1	0.03794
6:157341811:T:C	50	100	1	0.03794
6:157341816:G:A	50	100	0.98	0.2647
6:157341870:A:C	50	100	0.99	0.02723
6:157342149:C:A	50	100	1	0.03794
6:157342465:G:T	50	100	1	0.03794
6:157342785:A:G	50	100	1	0.03794
6:157342874:C:T	50	100	0.82	0.01834
6:157343057:A:G	50	100	0.98	0.2798
6:157343077:T:C	50	100	1	0.04248
6:157343515:A:G	50	100	0.99	0.02723
6:157344342:A:G	50	100	1	0.3095
6:157344356:G:T	50	100	1	0.01089
6:157344548:G:A	50	100	1	0.4043
6:157346252:A:G	50	100	1	0.3362
6:157346394:A:G	50	100	0.94	0.0207
6:157346498:C:A	50	100	1	0.03794
6:157346627:G:A	50	100	1	0.3364
6:157346652:C:T	50	100	1	0.01089
6:157346993:G:A	50	100	1	0.03813
6:157347030:C:T	50	100	0.97	0.0158
6:157347069:A:G	50	100	1	0.3321
6:157347238:C:T	50	100	0.98	0.2863
6:157347253:A:G	50	100	1	0.3891
6:157347324:A:G	50	98	1	0.2317
6:157347331:G:A	50	100	1	0.3321
6:157347549:T:C	50	100	0.99	0.2939
6:157347812:T:C	50	100	1	0.03794
6:157347828:C:G	50	100	1	0.03794
6:157348253:T:A	50	100	0.97	0.2807
6:157348319:G:A	50	100	1	0.04012
6:157348496:G:A	50	100	0.97	0.02651
6:157348582:T:C	49	100	1	0.2936
6:157348712:T:G	50	100	1	0.3366
6:157348929:T:C	50	100	0.99	0.03776
6:157348962:A:G	50	100	0.99	0.03758
6:157349268:T:C	50	100	0.97	0.2856
6:157349732:C:T	50	100	0.96	0.2803
6:157349995:C:T	50	100	0.94	0.03286
6:157350157:G:A	50	98	0.99	0.2306
6:157350179:G:A	50	100	0.99	0.3353
6:157350266:A:G	50	100	0.98	0.03758
6:157350346:T:C	50	98	0.99	0.2308
6:157350419:C:T	50	100	0.97	0.01561
6:157351169:T:C	50	98	0.98	0.415
6:157351652:T:G	50	100	0.97	0.415
6:157351922:A:G	50	100	0.97	0.03813
6:157352289:A:G	50	100	0.97	0.03813
6:157352303:G:A	50	100	0.97	0.2918
6:157352453:A:G	50	100	0.96	0.415
6:157352713:A:G	50	100	0.98	0.01398
6:157352881:C:A	50	100	0.98	0.03776
6:157353343:C:T	50	98	1	0.01017
6:157353734:T:A	50	98	0.94	0.2184
6:157353798:G:T	50	98	0.75	0.05519
6:157354239:G:A	50	76	0.76	0.3675
6:157354268:A:G	50	90	0.81	0.4145
6:157354509:G:T	50	96	0.9	0.1396
6:157354574:G:A	50	100	0.79	0.02669
6:157354818:C:T	50	100	0.84	0.03286
6:157354855:C:T	50	82	0.82	0.1389
6:157354865:T:C	50	100	0.92	0.01924
6:157354967:G:A	50	100	0.81	0.03341
6:157355102:T:G	50	100	0.88	0.02832
6:157355538:T:C	50	100	0.95	0.1403
6:157356170:C:T	50	98	0.96	0.2326
6:157356686:C:A	50	100	0.93	0.01307
6:157356814:C:T	50	100	0.97	0.1411
6:157356920:C:T	50	100	0.97	0.2257
6:157357096:G:A	50	100	0.95	0.05628
6:157358463:C:G	50	100	0.96	0.07335
6:157358733:C:T	50	100	0.73	0.0207
6:157358993:C:T	50	100	0.95	0.02941
6:157359247:A:G	50	100	0.98	0.0768
6:157359270:A:G	50	100	0.95	0.02941
6:157359387:C:T	50	98	0.86	0.01834
6:157359392:G:T	50	100	0.96	0.4241
6:157359405:G:C	50	100	0.92	0.01489
6:157359424:C:G	50	100	0.98	0.0581
6:157359683:G:C	50	100	0.9	0.01489
6:157359709:A:G	50	100	0.98	0.07044
6:157359958:G:T	50	100	0.98	0.4245
6:157360231:G:A	50	100	0.97	0.2062
6:157360773:G:A	48	93.8	0.93	0.05882
6:157360808:C:T	43	86	0.7	0.07099
6:157360868:C:T	45	86.7	0.95	0.4261
6:157361159:A:G	50	94	0.79	0.05138
6:157361903:C:T	50	100	1	0.1398
6:157362314:C:G	50	100	1	0.14
6:157362841:G:A	50	100	0.99	0.4341
6:157363040:T:C	50	100	0.99	0.423
6:157363191:T:C	50	100	1	0.1403
6:157363494:T:G	50	100	1	0.14
6:157363683:A:G	50	100	0.99	0.3466
6:157363840:G:A	50	100	0.99	0.14
6:157364101:T:C	50	100	1	0.1402
6:157364264:C:T	50	100	1	0.1402
6:157364338:A:C	50	78	0.74	0.1681
6:157364409:A:G	50	100	1	0.1402
6:157364416:G:A	50	100	0.81	0.0492
6:157364711:C:T	50	100	0.99	0.2053
6:157364734:G:A	50	100	0.99	0.4368
6:157364950:A:T	50	100	0.99	0.05991
6:157365501:T:A	50	100	1	0.1402
6:157365939:G:A	50	100	0.99	0.4346
6:157365994:C:T	50	100	1	0.218
6:157366039:A:G	50	100	0.99	0.07062
6:157366100:A:G	50	100	0.99	0.2053
6:157366159:A:C	50	98	0.93	0.01216
6:157366396:A:T	50	100	0.99	0.2053
6:157366779:G:C	50	100	1	0.218
6:157366846:A:G	50	100	1	0.218
6:157366915:A:G	50	100	1	0.218
6:157367234:A:G	50	100	0.99	0.06899
6:157367344:T:C	50	100	0.99	0.01035
6:157368301:A:T	50	100	0.99	0.4334
6:157369257:G:A	50	100	0.99	0.06899
6:157369580:C:T	50	100	0.99	0.2044
6:157369639:C:T	50	100	0.99	0.4337
6:157369954:C:G	50	100	0.99	0.2166
6:157370316:A:G	50	100	0.99	0.1405
6:157370620:A:G	50	100	0.99	0.138
6:157370844:G:A	47	97.9	0.98	0.2042
6:157371066:T:C	50	100	0.88	0.01325
6:157371071:A:C	50	100	0.94	0.2377
6:157371784:A:G	50	94	0.75	0.02378
6:157372431:T:A	50	100	0.99	0.1569
6:157372769:T:C	50	100	0.99	0.1569
6:157373889:C:T	50	98	0.96	0.4915
6:157373973:C:T	50	100	0.99	0.4323
6:157374323:C:A	50	82	0.99	0.0541
6:157374383:G:A	50	100	0.75	0.01362
6:157374474:A:G	50	100	0.99	0.1983
6:157374519:C:A	50	100	0.98	0.03123
6:157374667:G:C	50	100	0.98	0.1572
6:157375036:G:A	50	100	0.99	0.3771
6:157375962:G:T	50	100	0.99	0.2128
6:157376063:T:C	50	100	0.97	0.1569
6:157376563:C:T	50	100	0.99	0.219
6:157377936:C:A	50	100	0.84	0.01126
6:157378539:T:C	50	100	0.98	0.2055
6:157378937:C:T	50	100	0.97	0.4339
6:157380008:T:A	50	100	0.97	0.2204
6:157380154:G:A	50	98	0.97	0.2208
6:157380484:A:G	50	100	0.97	0.1685
6:157380715:C:G	50	100	0.97	0.173
6:157380721:T:A	50	100	0.95	0.4377
6:157381015:C:G	50	100	0.97	0.1667
6:157381642:G:C	50	100	0.98	0.05646
6:157382616:A:T	50	98	0.89	0.0561
6:157383095:T:C	50	94	0.85	0.10780000000000001
6:157383193:T:C	50	100	0.95	0.1547
6:157384101:C:A	50	100	0.95	0.03341
6:157384473:G:A	50	100	0.97	0.05465
6:157384530:C:T	50	100	0.95	0.1258
6:157384568:T:G	50	100	0.95	0.1258
6:157384741:A:G	50	100	0.95	0.1258
6:157384750:A:G	50	100	0.93	0.01071
6:157385256:G:A	50	100	0.87	0.03322
6:157385644:C:T	50	100	0.93	0.1857
6:157385687:C:T	50	98	0.96	0.0187
6:157386418:C:G	50	100	0.86	0.03831
6:157387960:C:A	50	98	0.94	0.01779
6:157388223:T:A	50	100	0.97	0.1467
6:157388481:G:A	50	100	0.98	0.3275
6:157388485:G:A	50	100	0.98	0.1748
6:157388760:T:C	50	98	0.96	0.01779
6:157388857:T:C	50	100	0.98	0.175
6:157389142:A:G	50	100	0.99	0.175
6:157389201:T:C	50	100	0.98	0.3301
6:157389817:A:C	50	100	0.98	0.0138
6:157390413:T:C	50	100	0.96	0.02814
6:157390628:G:A	50	98	0.87	0.02179
6:157391696:G:A	50	100	1	0.01362
6:157392041:C:T	50	100	0.99	0.08243
6:157392474:G:A	50	100	0.99	0.08115
6:157392759:A:G	50	100	1	0.1394
6:157392788:C:G	50	100	1	0.01253
6:157393122:G:A	50	100	0.98	0.03177
6:157394016:T:C	50	100	0.93	0.04956
6:157394070:T:C	50	100	0.97	0.0325
6:157395300:G:A	50	100	1	0.1489
6:157395401:A:G	50	100	0.97	0.03159
6:157395415:T:C	50	100	1	0.1422
6:157395570:C:T	50	100	0.95	0.02923
6:157395650:C:T	50	100	0.98	0.3319
6:157395755:C:T	50	100	0.96	0.07244
6:157397177:A:G	50	100	0.99	0.02052
6:157397980:A:C	50	100	1	0.01307
6:157398185:G:C	50	100	0.98	0.252
6:157398224:G:C	50	100	1	0.01344
6:157398257:A:G	50	100	1	0.01307
6:157398583:T:C	50	98	1	0.1823
6:157398820:T:C	50	98	1	0.1883
6:157399334:T:C	50	98	0.8	0.0443
6:157400820:T:C	50	100	0.94	0.02905
6:157401129:G:T	50	100	0.94	0.02905
6:157401247:T:C	50	98	0.81	0.02306
6:157401272:C:A	50	98	0.99	0.2008
6:157401403:A:T	50	98	0.99	0.195
6:157401948:T:G	50	100	0.98	0.01344
6:157402834:C:G	50	98	0.97	0.3208
6:157402901:A:T	50	100	0.97	0.01344
6:157403173:G:A	50	98	0.97	0.1763
6:157404034:G:A	50	100	0.92	0.01434
6:157404115:G:A	50	98	0.96	0.2442
6:157405549:T:A	50	100	0.9	0.02106
6:157405788:G:T	50	96	0.89	0.07026
6:157405910:G:C	50	100	0.97	0.1371
6:157406234:C:T	50	100	0.96	0.0285
6:157408578:C:G	50	100	0.97	0.1309
6:157408863:A:G	50	100	0.95	0.01398
6:157409216:C:G	50	100	1	0.02905
6:157409244:T:C	50	100	0.98	0.1647
6:157409690:T:C	50	100	0.93	0.02832
6:157409840:G:T	49	95.9	0.97	0.2057
6:157409922:G:A	50	98	0.98	0.1959
6:157410844:A:G	50	100	0.96	0.1307
6:157410975:G:A	50	100	1	0.0305
6:157411129:C:T	50	100	0.94	0.02832
6:157411550:C:G	50	100	0.96	0.01779
6:157411771:A:G	50	98	0.94	0.02832
6:157412052:C:T	50	100	1	0.02905
6:157412499:T:G	50	100	1	0.03014
6:157412831:T:G	50	100	0.97	0.1307
6:157414539:A:G	50	98	0.96	0.1398
6:157414870:A:G	50	100	1	0.02905
6:157415051:G:T	50	100	1	0.02923
6:157415148:G:A	50	100	1	0.03014
6:157415216:C:T	50	100	0.98	0.2246
6:157415516:C:T	50	100	1	0.02905
6:157417161:T:A	50	98	0.89	0.04666
6:157418006:C:G	50	100	0.97	0.1569
6:157418145:C:T	50	100	0.98	0.1195
6:157418228:G:A	50	98	0.94	0.06536
6:157418656:A:G	50	100	0.98	0.126
6:157418908:G:A	50	100	0.81	0.01017
6:157419155:C:T	50	100	0.98	0.3092
6:157419362:G:A	50	100	0.98	0.1572
6:157419690:A:G	50	100	0.96	0.05428
6:157420615:C:T	50	100	0.97	0.1885
6:157420686:G:C	50	98	0.96	0.03649
6:157421488:G:A	47	97.9	0.86	0.02015
6:157422851:G:A	50	100	0.96	0.02524
6:157424786:C:T	50	100	0.94	0.01035
6:157424953:C:T	50	100	0.94	0.01071
6:157425533:C:A	50	100	1	0.02106
6:157426158:C:T	50	94	0.94	0.2317
6:157426239:A:G	50	100	0.97	0.1193
6:157426442:G:A	50	100	1	0.02033
6:157426555:G:A	50	100	0.97	0.1193
6:157426915:G:T	50	100	1	0.0285
6:157427452:C:T	50	100	0.96	0.4337
6:157429006:C:A	50	96	0.96	0.1854
6:157429530:T:C	50	100	0.96	0.01271
6:157429849:C:T	50	96	0.98	0.215
6:157430080:G:A	50	100	0.98	0.03177
6:157430267:C:G	50	96	0.98	0.4664
6:157430784:T:G	50	96	0.98	0.4791
6:157431485:T:G	50	94	0.99	0.2407
6:157431890:A:G	50	96	0.98	0.2102
6:157432058:C:T	50	96	0.98	0.2101
6:157432065:T:C	50	100	0.93	0.03195
6:157432445:C:A	50	100	1	0.01816
6:157432543:G:T	50	96	0.98	0.4544
6:157432627:T:C	50	96	0.97	0.06336
6:157433084:C:T	50	100	0.97	0.01271
6:157433312:A:G	50	96	0.99	0.4542
6:157433367:C:T	50	96	0.99	0.4542
6:157433578:G:T	50	96	0.96	0.148
6:157433581:A:G	50	94	0.99	0.2482
6:157433774:G:A	50	96	1	0.4553
6:157434048:A:T	50	96	1	0.2102
6:157434242:T:A	50	94	0.99	0.4343
6:157434358:C:T	50	96	0.99	0.07171
6:157434420:G:A	50	100	0.99	0.01688
6:157434554:G:C	50	96	0.98	0.2061
6:157434847:C:A	50	98	0.99	0.2139
6:157434908:T:C	50	98	0.99	0.2141
6:157435239:G:C	50	98	0.99	0.4428
6:157435296:G:A	50	98	0.98	0.4415
6:157435508:G:T	50	98	0.99	0.2131
6:157435538:T:C	50	98	0.99	0.2133
6:157435621:C:T	50	98	0.99	0.2124
6:157435731:T:G	50	98	0.98	0.2122
6:157436083:G:A	50	98	0.85	0.0236
6:157436198:G:A	50	94	0.97	0.05773
6:157436241:A:G	50	98	0.96	0.2634
6:157436262:G:A	50	98	0.96	0.2616
6:157436643:C:A	50	96	0.7	0.01779
6:157436656:C:G	50	96	0.65	0.0167
6:157437046:T:C	50	94	0.96	0.4272
6:157437542:G:A	50	100	0.98	0.01652
6:157437970:T:G	50	98	0.98	0.3887
6:157438479:T:A	50	100	1	0.01688
6:157438552:C:A	50	100	1	0.03649
6:157438571:T:C	50	96	0.99	0.04067
6:157438627:A:G	50	100	1	0.01688
6:157439471:A:G	50	96	0.98	0.2723
6:157439610:A:G	50	100	1	0.01688
6:157439707:T:C	50	100	1	0.01688
6:157440484:A:G	50	100	1	0.01688
6:157440643:G:A	50	96	0.98	0.1086
6:157440812:C:T	50	100	0.99	0.3248
6:157441098:A:G	50	100	0.99	0.3248
6:157441234:T:C	50	98	0.98	0.2672
6:157441546:A:G	50	100	1	0.03667
6:157442043:C:G	50	100	0.98	0.1572
6:157442518:G:A	50	100	0.99	0.325
6:157442532:C:T	50	100	0.99	0.3624
6:157442533:G:A	50	96	0.98	0.2671
6:157443058:C:A	50	100	1	0.01707
6:157443102:T:G	50	100	1	0.04103
6:157443323:C:T	50	100	0.99	0.3268
6:157443498:C:T	50	100	0.98	0.3255
6:157443731:A:C	50	100	1	0.01707
6:157443937:C:T	50	100	0.99	0.3255
6:157443975:T:G	50	100	0.98	0.1743
6:157444302:G:A	50	100	0.98	0.264
6:157444311:C:T	50	98	0.99	0.2023
6:157444506:T:C	50	100	0.98	0.1552
6:157444660:C:T	50	100	1	0.01525
6:157445144:A:T	49	95.9	0.82	0.0187
6:157445239:G:A	50	100	0.99	0.1156
6:157445336:G:T	50	100	0.99	0.1053
6:157445970:A:C	50	100	1	0.04176
6:157445998:C:T	50	100	0.99	0.4991
6:157446399:G:T	50	98	0.98	0.1167
6:157446528:G:C	50	100	0.98	0.1712
6:157446656:C:T	50	100	0.97	0.0532
6:157446657:G:A	50	98	0.86	0.02088
6:157446774:C:T	50	100	0.99	0.1155
6:157446922:T:C	50	98	0.99	0.1153
6:157447079:C:T	50	100	0.99	0.2647
6:157447101:T:C	50	100	0.99	0.1153
6:157447109:T:C	50	100	0.99	0.2642
6:157447124:G:A	50	100	0.99	0.2642
6:157447136:G:A	50	100	0.99	0.1069
6:157447498:C:T	50	100	1	0.05247
6:157447626:G:T	50	100	1	0.05265
6:157447851:C:T	50	100	0.99	0.1678
6:157448095:T:C	50	98	0.99	0.1678
6:157448694:A:G	50	100	0.95	0.1029
6:157448933:A:G	50	100	0.98	0.04993
6:157449035:G:A	50	100	0.99	0.1765
6:157449426:A:G	50	100	0.99	0.1899
6:157449759:C:T	50	100	0.97	0.1563
6:157449767:C:T	50	100	0.98	0.1765
6:157449948:G:A	50	100	0.93	0.03686
6:157450032:G:A	50	98	0.92	0.02033
6:157450050:T:C	50	100	0.97	0.2863
6:157450859:C:G	50	100	1	0.03322
6:157450959:A:G	50	100	0.97	0.2286
6:157451345:A:C	50	100	0.98	0.207
6:157451378:C:A	50	100	0.98	0.05592
6:157451925:A:G	50	100	0.98	0.2284
6:157452683:C:T	50	98	1	0.05374
6:157453246:C:A	50	100	0.98	0.2867
6:157453486:G:C	50	100	1	0.03322
6:157453538:C:G	50	100	1	0.03322
6:157453595:A:G	50	100	0.99	0.183
6:157453630:C:A	50	100	0.99	0.1353
6:157453646:C:T	50	100	0.99	0.2863
6:157453949:T:C	50	100	0.99	0.2215
6:157454462:A:G	50	98	0.98	0.2219
6:157454502:T:C	50	98	0.97	0.2155
6:157454613:A:G	50	100	0.99	0.2177
6:157454631:A:G	50	100	0.97	0.03304
6:157454649:G:A	50	100	0.99	0.2131
6:157455029:G:A	50	100	0.88	0.01325
6:157455089:C:T	50	100	0.99	0.2164
6:157455171:C:T	50	100	0.99	0.213
6:157455401:C:T	50	100	0.97	0.02251
6:157455747:A:G	50	98	0.99	0.1449
6:157455883:C:T	50	100	0.99	0.1981
6:157455997:C:T	50	100	0.99	0.01652
6:157456134:T:C	50	98	0.98	0.219
6:157456289:G:A	50	100	0.99	0.01652
6:157456677:G:A	50	100	0.98	0.1374
6:157456705:G:A	50	100	0.99	0.02215
6:157457226:G:C	50	100	0.99	0.203
6:157457230:G:T	48	100	0.99	0.2371
6:157457659:G:A	50	100	0.99	0.01652
6:157458156:G:A	50	100	1	0.07244
6:157458220:A:G	50	98	0.99	0.2515
6:157458340:T:C	50	100	0.99	0.219
6:157458679:G:A	50	98	0.99	0.2712
6:157458753:A:C	50	100	0.99	0.2259
6:157458783:G:C	50	100	0.98	0.2055
6:157459109:C:T	50	100	0.99	0.1396
6:157459137:A:G	50	100	0.98	0.0305
6:157459163:G:A	50	100	1	0.07244
6:157459214:A:T	50	98	0.98	0.1095
6:157459236:C:A	50	100	1	0.03286
6:157460790:T:C	50	98	0.98	0.2812
6:157461552:A:G	50	100	0.98	0.2565
6:157461755:C:A	50	100	0.98	0.4953
6:157462105:A:C	50	100	0.99	0.2485
6:157462443:C:T	50	100	0.99	0.1402
6:157464238:G:A	50	98	0.92	0.01271
6:157464909:C:T	50	100	1	0.05428
6:157464992:A:T	50	100	1	0.03268
6:157465145:T:G	50	100	1	0.01997
6:157465859:C:T	50	100	0.99	0.2473
6:157465903:A:G	50	98	1	0.2723
6:157465989:T:C	50	100	0.98	0.2473
6:157466068:T:G	50	100	1	0.02088
6:157466405:G:A	50	98	0.99	0.2097
6:157466564:A:G	50	100	0.99	0.494
6:157466729:G:T	50	100	0.99	0.2475
6:157466774:G:A	50	98	1	0.2712
6:157466841:A:C	50	100	1	0.03268
6:157466893:A:G	50	100	1	0.03268
6:157466930:G:A	50	100	0.96	0.05374
6:157467005:A:G	50	100	0.9	0.0167
6:157468419:G:T	50	98	1	0.2721
6:157468425:G:C	50	98	0.99	0.2064
6:157468874:C:T	50	98	1	0.272
6:157468875:G:A	50	100	1	0.03268
6:157469905:T:C	50	100	0.98	0.1443
6:157470175:C:T	50	100	0.97	0.04176
6:157471276:T:C	50	100	1	0.01035
6:157471821:A:G	50	98	0.99	0.1995
6:157471857:C:A	50	100	0.98	0.1412
6:157472382:A:C	50	100	1	0.0325
6:157473084:G:C	50	100	0.99	0.2469
6:157473235:G:A	50	100	0.99	0.2061
6:157473382:A:G	50	100	0.98	0.0305
6:157473911:A:G	50	100	0.98	0.142
6:157473919:A:T	50	100	0.99	0.2057
6:157474075:A:G	50	100	0.98	0.0492
6:157474191:A:G	50	100	0.91	0.03105
6:157474199:C:A	50	100	0.99	0.2061
6:157474691:G:C	50	100	0.98	0.1422
6:157475304:T:C	50	100	1	0.2709
6:157475578:T:C	50	100	0.98	0.1701
6:157475965:G:C	50	100	1	0.2709
6:157476108:A:T	50	100	0.99	0.07407
6:157476254:G:A	50	100	0.99	0.07298
6:157476303:A:C	50	100	0.99	0.2522
6:157476439:G:A	50	100	0.98	0.1418
6:157476707:A:G	50	100	0.99	0.1102
6:157477101:G:A	50	100	0.94	0.01616
6:157477500:A:G	50	100	0.98	0.2064
6:157477503:T:C	50	100	0.97	0.01761
6:157478613:T:C	50	100	1	0.2756
6:157478980:G:A	50	100	0.99	0.07044
6:157478984:C:T	50	100	0.99	0.07044
6:157479137:T:C	50	100	1	0.2707
6:157479473:C:T	50	100	1	0.2707
6:157479735:T:C	50	100	0.96	0.1423
6:157480371:G:A	50	100	1	0.2709
6:157480944:G:A	50	100	0.98	0.4828
6:157481135:C:A	50	100	0.98	0.2108
6:157481678:C:T	50	100	0.96	0.1877
6:157481876:C:G	50	100	0.98	0.03268
6:157482084:C:T	50	100	0.95	0.04321
6:157482631:A:G	50	100	0.99	0.0748
6:157482699:C:T	50	100	0.97	0.03195
6:157482787:G:A	50	100	0.98	0.07389
6:157482792:G:T	50	100	0.84	0.0138
6:157483038:G:A	50	100	1	0.01344
6:157483113:T:C	50	100	1	0.01344
6:157483278:T:C	50	100	1	0.01344
6:157483402:T:C	50	100	1	0.01344
6:157483719:C:T	50	100	0.95	0.2291
6:157483977:A:G	50	100	1	0.01761
6:157484295:A:G	48	97.9	0.87	0.02088
6:157484599:C:A	50	98	0.88	0.01162
6:157484688:A:G	50	100	0.93	0.1703
6:157484845:G:A	50	100	0.97	0.04176
6:157485159:T:C	50	100	0.94	0.211
6:157485347:A:G	50	100	0.98	0.2607
6:157485361:C:T	50	100	0.83	0.01271
6:157485430:G:A	50	100	0.95	0.2484
6:157485921:G:C	50	100	0.99	0.01325
6:157486370:G:A	50	100	0.95	0.01888
6:157486555:A:G	50	100	0.98	0.2596
6:157486792:A:G	50	98	0.92	0.2436
6:157487187:C:T	50	100	0.98	0.01362
6:157487683:G:A	50	100	0.95	0.0187
6:157488032:C:T	50	100	0.98	0.01761
6:157488529:C:T	50	100	0.96	0.01344
6:157488820:A:C	50	100	0.89	0.04303
6:157489108:G:C	50	100	0.95	0.01906
6:157489286:T:G	50	82	0.87	0.4976
6:157489600:C:G	50	100	0.92	0.01362
6:157489700:C:T	50	98	0.92	0.2082
6:157489730:A:G	50	94	0.94	0.4149
6:157489960:C:T	50	98	0.97	0.1146
6:157490025:C:T	50	100	0.89	0.05628
6:157490095:T:C	50	100	0.98	0.07698
6:157490113:G:A	50	96	0.97	0.3003
6:157490737:G:A	50	100	0.91	0.01398
6:157490951:T:A	50	100	0.96	0.2001
6:157490982:G:T	50	100	0.98	0.06645
6:157491123:C:A	50	100	0.98	0.02306
6:157491426:G:T	50	100	0.91	0.02288
6:157491554:T:G	50	100	0.97	0.158
6:157491770:C:T	50	100	0.91	0.01053
6:157491910:C:T	50	100	0.95	0.02705
6:157492005:C:G	50	100	0.93	0.3622
6:157492267:C:G	50	96	0.9	0.4405
6:157492408:A:C	50	96	0.97	0.1855
6:157492444:C:T	50	98	0.93	0.3617
6:157492465:G:C	50	100	0.91	0.01126
6:157492728:G:T	50	100	0.91	0.02179
6:157492802:A:C	50	100	0.91	0.01126
6:157492871:C:T	50	98	0.98	0.1191
6:157493191:G:A	50	100	0.82	0.01634
6:157493214:G:A	50	100	0.93	0.02977
6:157493386:G:A	50	100	0.92	0.02179
6:157493792:G:A	50	100	1	0.05084
6:157493974:G:C	50	100	0.97	0.4513
6:157494172:T:G	50	98	0.95	0.3947
6:157494294:T:C	50	100	1	0.01162
6:157494411:C:T	50	100	0.94	0.06046
6:157494655:T:G	50	98	0.97	0.3393
6:157494771:G:A	50	98	0.98	0.2536
6:157494823:G:A	50	100	0.98	0.04975
6:157495013:G:A	50	98	0.82	0.02052
6:157495021:C:G	50	98	0.97	0.2511
6:157495066:T:A	50	96	0.97	0.2475
6:157495529:C:A	50	98	0.96	0.252
6:157496415:G:A	50	98	0.96	0.2743
6:157496416:A:T	50	98	0.96	0.274
6:157496593:A:G	50	100	0.95	0.2331
6:157497316:C:T	50	100	0.96	0.3495
6:157497444:T:C	50	100	0.97	0.05029
6:157497448:T:C	50	100	0.98	0.01271
6:157497731:T:A	50	98	0.98	0.142
6:157497914:A:G	50	98	0.98	0.1158
6:157498120:T:C	50	98	1	0.157
6:157498234:C:T	50	100	0.98	0.03141
6:157498267:T:A	50	98	1	0.1572
6:157499108:T:A	50	98	1	0.1806
6:157499486:A:C	49	89.8	0.97	0.1855
6:157499845:G:A	50	100	1	0.03359
6:157499853:G:C	50	98	1	0.1819
6:157499884:G:A	50	100	0.99	0.01725
6:157499960:G:A	50	100	1	0.37
6:157499995:C:A	50	100	1	0.3471
6:157501041:G:C	50	96	1	0.1763
6:157501351:A:T	50	100	1	0.01271
6:157501629:G:A	50	100	0.99	0.2409
6:157502273:C:T	50	100	1	0.01271
6:157502450:A:G	50	100	1	0.03123
6:157502872:A:G	50	100	1	0.03123
6:157503204:G:A	50	100	1	0.3673
6:157503292:A:G	50	100	0.77	0.01053
6:157503531:A:G	50	100	1	0.3902
6:157503622:A:T	50	100	1	0.02505
6:157503685:C:T	50	100	1	0.02342
6:157503839:G:A	50	98	1	0.1147
6:157503845:G:A	50	98	1	0.1144
6:157503855:C:T	50	100	1	0.03123
6:157503992:A:C	50	100	1	0.3905
6:157504195:T:A	50	100	0.98	0.3914
6:157504301:G:A	50	100	1	0.01725
6:157504369:C:T	49	100	1	0.01271
6:157504380:C:A	50	98	1	0.1823
6:157504440:A:G	49	98	1	0.3907
6:157504538:C:T	49	100	0.95	0.0158
6:157505349:A:G	50	98	1	0.1756
6:157505444:C:T	50	98	1	0.1756
6:157506422:C:A	50	100	1	0.01271
6:157506696:G:A	50	98	1	0.1581
6:157506736:C:T	50	98	0.99	0.1391
6:157506788:A:T	50	100	1	0.01271
6:157506828:A:C	50	100	1	0.03123
6:157507032:T:G	50	100	1	0.03123
6:157507369:C:T	50	98	1	0.1583
6:157507728:G:A	50	100	1	0.2426
6:157508129:C:G	50	98	0.99	0.1747
6:157508223:G:A	50	100	1	0.03123
6:157508290:C:T	50	98	0.99	0.1135
6:157508620:C:G	50	100	1	0.01271
6:157508804:C:T	50	98	0.98	0.1734
6:157508930:C:A	50	100	0.99	0.03141
6:157509418:C:T	50	98	0.99	0.1127
6:157509516:G:A	50	100	0.99	0.05701
6:157509982:C:T	50	100	0.99	0.03123
6:157510201:G:A	50	98	1	0.1581
6:157511238:G:C	50	100	0.88	0.01797
6:157511425:G:C	49	100	0.99	0.3477
6:157511645:C:T	50	98	0.99	0.3324
6:157512027:A:G	50	100	0.99	0.2996
6:157512041:G:A	50	100	0.97	0.07607
6:157512225:G:A	50	100	0.96	0.02179
6:157512320:C:G	50	100	0.99	0.2994
6:157513360:G:A	50	98	0.99	0.1561
6:157513680:A:G	50	100	0.99	0.02705
6:157513830:T:C	50	100	0.99	0.2418
6:157514124:A:G	50	100	0.99	0.3184
6:157515271:G:A	50	100	0.91	0.02941
6:157515462:T:C	49	89.8	0.88	0.1596
6:157515463:T:C	50	96	0.96	0.2226
6:157515467:T:C	49	95.9	0.96	0.1423
6:157515468:T:C	50	98	0.98	0.06173
6:157515604:C:T	50	100	0.98	0.05556
6:157515690:C:T	50	100	0.93	0.03286
6:157515975:A:G	50	98	0.98	0.4112
6:157516208:C:T	50	98	0.97	0.2696
6:157516409:C:T	50	100	0.99	0.05937
6:157517171:T:C	50	100	0.98	0.2723
6:157517279:G:A	50	98	0.98	0.4751
6:157517398:C:T	50	100	0.96	0.0325
6:157517435:C:T	50	98	0.98	0.4987
6:157517601:G:A	50	100	0.96	0.03286
6:157517798:G:A	50	100	0.96	0.03558
6:157518255:A:C	50	96	0.96	0.4207
6:157518769:G:A	50	98	0.97	0.2035
6:157518836:G:A	50	100	0.97	0.1997
6:157518911:C:T	50	100	0.93	0.02378
6:157518965:C:T	50	100	0.91	0.02723
6:157519356:T:C	50	100	0.97	0.1903
6:157519405:T:A	50	100	0.98	0.2721
6:157519558:C:T	50	100	0.96	0.02378
6:157519744:G:C	50	98	0.93	0.1011
6:157519870:G:A	50	100	0.95	0.01888
6:157520359:T:C	50	100	0.99	0.2222
6:157521049:A:G	50	98	0.98	0.02469
6:157521297:T:C	50	100	0.98	0.1908
6:157521492:T:C	50	98	0.97	0.3537
6:157521622:A:G	50	100	0.98	0.02088
6:157522076:G:A	50	96	0.96	0.4303
6:157522085:T:C	50	98	0.97	0.3549
6:157522168:A:G	50	100	0.9	0.06373
6:157522349:G:A	50	98	0.96	0.1013
6:157522385:C:T	50	100	0.97	0.3831
6:157522615:C:A	50	100	0.98	0.3134
6:157523046:T:G	50	100	0.96	0.02741
6:157523213:C:T	50	100	0.96	0.02451
6:157523434:C:G	50	100	0.99	0.3357
6:157523631:C:A	50	98	0.98	0.1004
6:157524832:T:C	50	100	0.98	0.02033
6:157525214:G:T	50	100	0.9	0.02088
6:157525263:C:T	50	100	0.97	0.02778
6:157525633:C:T	50	100	0.98	0.4236
6:157525796:T:G	50	100	0.98	0.4236
6:157525930:C:T	50	100	0.99	0.3375
6:157526360:G:A	50	100	0.98	0.09314
6:157526373:G:A	50	100	0.99	0.02487
6:157526665:T:G	50	100	1	0.3128
6:157527026:C:T	50	100	0.96	0.01543
6:157527122:G:A	50	100	0.77	0.01725
6:157527288:C:T	50	100	0.98	0.01089
6:157527349:A:C	50	100	0.98	0.01943
6:157527576:C:T	50	100	0.98	0.01979
6:157528030:T:C	50	100	0.99	0.335
6:157528453:T:C	49	100	0.96	0.2347
6:157528586:G:T	50	100	0.99	0.4488
6:157528587:C:T	50	100	0.99	0.4243
6:157528593:G:T	50	100	0.97	0.02433
6:157528830:A:C	49	100	0.96	0.02088
6:157529056:G:C	50	100	0.99	0.3419
6:157529314:T:C	50	100	0.99	0.313
6:157530994:G:T	50	100	0.99	0.3736
6:157531128:C:G	50	100	0.99	0.3735
6:157531238:A:G	50	100	0.99	0.3735
6:157531343:G:A	50	100	0.98	0.3646
6:157531502:C:T	50	98	0.99	0.0216
6:157532049:C:T	50	100	1	0.03322
6:157532811:A:G	50	100	0.99	0.4254
6:157533012:C:A	50	100	1	0.3179
6:157533247:C:T	50	100	0.97	0.02451
6:157533779:A:C	50	100	1	0.02451
6:157533893:A:G	50	100	1	0.02524
6:157534025:G:A	50	100	0.94	0.01834
6:157534051:A:G	50	98	0.98	0.1941
6:157534439:T:C	50	100	1	0.3174
6:157534607:G:C	50	100	0.96	0.01852
6:157534755:G:C	50	100	1	0.02505
6:157535057:A:G	50	100	1	0.03322
6:157535063:C:T	50	100	0.99	0.423
6:157535098:G:A	50	100	0.99	0.3192
6:157535152:A:G	50	98	0.99	0.3235
6:157535156:G:A	50	100	1	0.167
6:157535195:C:T	50	100	1	0.01089
6:157535247:G:A	50	100	1	0.4241
6:157535315:T:C	50	100	0.99	0.4254
6:157535435:C:T	50	98	0.98	0.1053
6:157535476:A:G	50	100	1	0.3233
6:157535600:A:G	50	100	1	0.2289
6:157535611:C:G	50	100	1	0.1699
6:157535629:G:T	50	100	1	0.01089
6:157535630:C:T	50	100	0.99	0.01126
6:157535931:G:A	50	100	0.99	0.4216
6:157536031:C:G	50	100	1	0.2291
6:157536583:C:A	50	100	1	0.4212
6:157537461:T:C	50	100	1	0.3163
6:157537490:T:C	50	100	1	0.2478
6:157537924:T:C	50	100	1	0.3219
6:157538079:G:C	50	100	1	0.4216
6:157538149:G:T	50	100	0.96	0.1122
6:157538244:A:G	50	100	1	0.4179
6:157538268:A:G	50	100	1	0.3217
6:157538289:G:A	50	100	1	0.03286
6:157538381:G:A	50	100	1	0.3215
6:157538696:G:T	50	100	1	0.4216
6:157538750:C:T	50	100	1	0.2282
6:157538856:G:A	50	100	0.95	0.01906
6:157538875:G:C	50	98	1	0.4216
6:157538985:A:C	50	100	1	0.4216
6:157539029:G:A	50	100	0.92	0.03922
6:157539224:A:G	50	100	1	0.4216
6:157539353:A:G	50	100	1	0.325
6:157539361:A:G	50	100	1	0.4214
6:157539411:A:G	50	100	1	0.4214
6:157539431:C:T	50	100	1	0.02505
6:157539552:T:C	50	100	0.95	0.01888
6:157539573:A:G	50	100	1	0.4214
6:157539671:C:A	50	100	1	0.4208
6:157539704:A:C	50	100	1	0.4214
6:157539791:G:A	50	100	1	0.2473
6:157539840:C:T	50	100	1	0.4214
6:157539841:G:A	50	98	1	0.4325
6:157540098:C:T	50	100	0.99	0.01888
6:157540444:A:T	50	100	1	0.4212
6:157540671:A:G	50	100	0.99	0.4212
6:157540733:G:A	50	100	1	0.2269
6:157540864:A:G	50	100	0.88	0.03468
6:157540888:A:G	50	86	1	0.4212
6:157540914:A:G	48	89.6	0.78	0.08152
6:157540916:A:G	49	95.9	0.82	0.0158
6:157541224:A:G	50	100	1	0.4212
6:157541293:G:A	50	100	1	0.421
6:157541483:A:G	50	100	1	0.2264
6:157541529:A:G	50	100	1	0.4216
6:157541594:G:A	50	100	1	0.3248
6:157541595:T:C	50	100	1	0.4216
6:157541642:C:T	50	100	1	0.4216
6:157541700:T:C	50	100	0.97	0.01888
6:157541735:A:G	50	100	1	0.4214
6:157541758:G:A	50	98	1	0.1
6:157541926:A:G	50	100	1	0.4218
6:157541985:T:A	50	100	1	0.4218
6:157542237:C:T	50	100	1	0.327
6:157542370:A:G	50	100	1	0.327
6:157542383:G:C	50	100	1	0.4174
6:157542518:T:C	50	100	1	0.4352
6:157542711:G:A	50	100	1	0.4185
6:157542810:C:A	50	100	1	0.3847
6:157542918:G:T	50	100	1	0.4343
6:157542970:C:T	50	100	1	0.4357
6:157543087:T:A	50	100	1	0.4355
6:157543106:G:A	50	100	1	0.4355
6:157543336:C:T	50	100	1	0.4366
6:157543717:T:C	50	100	1	0.4366
6:157543931:G:A	50	100	1	0.4363
6:157544180:A:G	50	100	1	0.4361
6:157544248:C:T	50	100	0.99	0.4361
6:157544500:T:C	50	100	0.98	0.0158
6:157544533:T:C	50	96	0.99	0.4644
6:157544593:T:C	50	100	0.99	0.0158
6:157544684:G:A	50	100	0.99	0.4441
6:157545040:T:G	50	100	0.98	0.0167
6:157545140:A:C	50	100	1	0.4969
6:157545269:A:G	50	100	1	0.4443
6:157545412:C:G	50	98	1	0.4363
6:157545443:G:A	50	100	0.98	0.0167
6:157545622:C:A	50	100	1	0.09949
6:157545689:A:G	50	100	1	0.4359
6:157546482:G:A	50	100	0.99	0.01017
6:157546570:G:A	50	100	1	0.01779
6:157546675:G:T	50	100	1	0.4363
6:157546697:T:C	50	100	1	0.4337
6:157546706:C:T	50	100	1	0.4337
6:157546860:G:A	50	100	0.99	0.03558
6:157547004:T:C	50	100	1	0.4145
6:157547261:C:T	50	100	1	0.2741
6:157547832:A:T	50	98	0.95	0.1153
6:157547993:A:G	50	100	1	0.01543
6:157548045:C:T	50	100	1	0.08388
6:157548052:G:A	50	100	0.99	0.1705
6:157548106:A:C	50	100	1	0.06391
6:157548108:A:T	50	100	0.96	0.0158
6:157548122:C:T	50	100	1	0.06409
6:157548148:G:T	50	100	1	0.3382
6:157548308:G:T	50	100	1	0.3831
6:157548344:G:A	50	100	1	0.4383
6:157548430:G:A	50	100	0.83	0.02179
6:157548472:A:G	50	100	1	0.2732
6:157548554:C:G	50	100	0.96	0.0207
6:157548620:A:T	50	100	0.99	0.1707
6:157548764:G:A	50	100	1	0.2729
6:157548892:G:T	50	100	1	0.4733
6:157548965:G:A	50	100	1	0.03377
6:157548998:C:T	50	100	1	0.4684
6:157549062:A:G	50	100	1	0.06409
6:157549093:G:C	50	100	1	0.2729
6:157549327:G:A	50	100	1	0.06409
6:157549446:G:C	50	100	1	0.02633
6:157549548:C:T	50	100	1	0.08297
6:157549636:C:T	50	100	1	0.08297
6:157549751:G:A	50	100	1	0.0187
6:157549910:A:T	50	100	1	0.4354
6:157550006:G:C	50	100	1	0.08297
6:157550375:A:G	50	100	1	0.01761
6:157550390:T:C	50	100	1	0.01761
6:157550391:G:A	50	100	1	0.01761
6:157550395:T:C	50	100	1	0.01761
6:157550437:G:A	50	100	0.98	0.1859
6:157550453:G:A	50	100	0.99	0.02179
6:157550483:A:G	50	100	1	0.07898
6:157550486:G:A	50	98	0.99	0.4139
6:157550840:G:A	50	100	1	0.05483
6:157551300:G:A	50	100	1	0.08297
6:157551375:C:T	50	100	1	0.08297
6:157551487:C:T	50	100	1	0.4355
6:157551698:C:T	50	100	1	0.2166
6:157551873:C:T	50	100	0.98	0.02633
6:157552201:G:C	50	100	1	0.2727
6:157552403:G:T	50	100	0.96	0.01797
6:157552506:G:A	50	100	1	0.01761
6:157552647:A:G	50	100	1	0.2727
6:157552899:C:G	50	100	1	0.2758
6:157552991:G:T	50	100	1	0.4357
6:157553025:A:G	50	100	1	0.0187
6:157553041:G:T	50	100	0.99	0.08025
6:157553146:G:A	50	100	1	0.06445
6:157553434:G:T	50	100	1	0.2756
6:157553507:A:G	50	100	1	0.4878
6:157553655:A:G	50	100	1	0.4878
6:157553894:A:G	50	100	1	0.4911
6:157553909:G:A	50	100	1	0.4878
6:157554142:C:T	50	100	1	0.488
6:157554143:G:A	50	100	1	0.06445
6:157554315:C:T	50	100	1	0.1204
6:157554340:T:C	50	100	1	0.01761
6:157554420:A:G	50	100	1	0.488
6:157554474:A:G	50	100	0.99	0.01035
6:157554596:C:G	50	100	1	0.02633
6:157554742:G:A	50	100	1	0.09913
6:157554784:T:A	50	100	1	0.02687
6:157554797:A:G	50	100	0.99	0.4811
6:157555013:A:T	50	100	1	0.2725
6:157555055:G:A	50	100	1	0.4878
6:157555224:C:T	50	100	1	0.2059
6:157555295:C:T	50	98	1	0.2059
6:157555313:G:A	50	100	1	0.2061
6:157555334:G:T	50	100	1	0.02505
6:157555455:A:C	50	100	1	0.4452
6:157555493:A:G	50	100	1	0.2059
6:157555528:T:G	50	100	0.94	0.05901
6:157555575:C:T	50	100	1	0.209
6:157555607:A:C	50	100	1	0.2347
6:157555642:T:C	50	100	1	0.2397
6:157555655:T:C	50	100	1	0.01743
6:157555747:G:A	50	100	1	0.209
6:157555761:G:A	50	100	1	0.1111
6:157555896:A:G	50	100	1	0.2364
6:157555937:G:A	50	100	1	0.2364
6:157555976:C:G	50	100	0.99	0.2366
6:157556049:G:A	50	98	0.99	0.2068
6:157556050:G:A	50	100	1	0.02723
6:157556090:C:T	50	100	0.95	0.0345
6:157556154:G:A	50	100	1	0.02723
6:157556276:G:T	49	98	0.99	0.2059
6:157556292:A:G	50	100	1	0.4448
6:157556297:G:A	50	100	1	0.01235
6:157556496:T:C	50	100	1	0.4446
6:157556555:G:A	50	100	0.99	0.2271
6:157556639:G:A	50	100	1	0.2157
6:157556706:A:C	50	98	1	0.4479
6:157556728:C:G	50	100	0.94	0.01561
6:157556835:T:A	50	98	0.84	0.01943
6:157556911:G:A	49	100	1	0.02415
6:157556968:G:A	50	100	0.97	0.05283
6:157557096:G:A	50	100	1	0.1048
6:157557156:C:T	50	100	0.99	0.407
6:157557527:T:C	50	100	0.99	0.4617
6:157557832:G:T	50	100	1	0.0187
6:157558126:G:A	50	100	0.94	0.0158
6:157558706:T:C	50	100	1	0.0276
6:157558714:A:G	50	100	0.99	0.2643
6:157558865:T:G	50	100	0.99	0.2643
6:157558891:G:A	50	100	0.99	0.2643
6:157558935:T:C	50	100	1	0.0187
6:157559040:C:T	50	100	1	0.2874
6:157559091:T:A	50	100	1	0.0276
6:157559127:T:C	50	100	1	0.07952
6:157559256:C:T	50	100	1	0.02778
6:157559405:T:C	50	100	1	0.2177
6:157559501:A:C	50	100	1	0.0276
6:157559769:C:T	50	100	0.99	0.1993
6:157559794:A:G	50	100	1	0.0276
6:157559874:C:A	50	100	1	0.4459
6:157559949:C:T	50	98	0.99	0.1901
6:157559951:T:C	50	100	1	0.01943
6:157559994:G:A	50	100	1	0.2044
6:157560189:C:T	50	100	1	0.0285
6:157560270:A:G	50	100	1	0.01943
6:157560510:A:G	50	100	1	0.02378
6:157560608:G:A	50	100	0.96	0.2422
6:157560609:T:C	50	100	1	0.2064
6:157560949:A:C	50	100	1	0.02505
6:157561043:A:G	50	100	1	0.02397
6:157561264:G:A	50	100	0.93	0.01961
6:157561370:G:A	50	100	1	0.02633
6:157561410:C:T	50	100	0.99	0.1888
6:157561540:C:A	50	98	0.99	0.1536
6:157561564:G:A	50	100	1	0.1894
6:157561848:G:A	50	100	0.99	0.1534
6:157561958:G:A	50	100	1	0.1894
6:157562071:T:C	50	100	0.99	0.1534
6:157562108:T:C	50	98	0.99	0.08479
6:157562142:A:G	50	100	0.99	0.4463
6:157562344:C:T	50	100	1	0.1892
6:157562426:C:T	50	100	1	0.08678
6:157562645:A:G	50	100	1	0.08678
6:157562847:T:C	50	100	1	0.0472
6:157562881:G:A	50	100	0.92	0.0532
6:157563077:C:T	50	100	1	0.4479
6:157563080:A:G	50	100	1	0.433
6:157563096:C:T	50	100	1	0.01525
6:157563287:C:G	50	100	1	0.02397
6:157563314:G:A	50	100	0.99	0.4946
6:157563475:G:A	50	100	1	0.01961
6:157563511:C:T	49	100	1	0.01961
6:157563514:G:A	49	100	1	0.4946
6:157563624:T:C	50	100	1	0.4835
6:157563662:T:C	50	98	1	0.4328
6:157563720:T:C	50	100	1	0.4837
6:157563726:A:T	50	100	1	0.02633
6:157564202:T:C	50	100	0.99	0.1997
6:157564629:T:C	50	100	1	0.01634
6:157564725:A:G	50	100	1	0.4833
6:157564872:G:A	50	100	0.97	0.04684
6:157564967:G:A	50	100	0.99	0.08751
6:157565042:C:T	50	100	1	0.01216
6:157565168:G:A	50	100	1	0.169
6:157565304:G:A	50	100	1	0.02397
6:157565486:T:C	50	100	1	0.1598
6:157565527:A:G	50	100	0.99	0.4693
6:157565743:C:T	50	100	0.96	0.02959
6:157565857:C:T	50	100	1	0.4653
6:157566375:G:A	50	100	1	0.4662
6:157566528:T:C	50	100	1	0.02633
6:157566585:C:T	50	100	1	0.4838
6:157566709:C:A	50	100	0.98	0.01598
6:157566714:G:A	50	100	1	0.1806
6:157566781:G:A	50	100	1	0.02633
6:157566795:G:T	50	100	1	0.05374
6:157567121:A:G	50	100	1	0.4693
6:157567132:G:A	50	100	1	0.01961
6:157567156:A:G	50	100	1	0.1808
6:157567516:G:T	50	100	1	0.4922
6:157567551:T:C	50	100	1	0.4693
6:157567552:T:A	50	100	1	0.4693
6:157567784:G:A	50	100	1	0.1494
6:157567803:C:T	50	100	1	0.4675
6:157567884:A:G	50	100	1	0.01961
6:157568074:C:G	50	100	1	0.0158
6:157568513:C:T	50	100	0.94	0.01743
6:157568819:C:G	50	100	0.99	0.02796
6:157568989:C:T	50	100	1	0.05047
6:157569010:A:G	50	100	1	0.1245
6:157569301:T:C	50	100	1	0.02633
6:157569324:C:G	50	100	1	0.01961
6:157569385:A:G	50	100	0.98	0.01979
6:157569502:G:A	50	100	1	0.02524
6:157569691:C:T	50	100	1	0.1244
6:157569695:G:A	50	100	1	0.1245
6:157570378:C:T	50	100	1	0.1088
6:157570770:C:T	50	92	0.91	0.1038
6:157570778:T:C	50	98	0.93	0.05901
6:157570780:T:C	50	96	0.98	0.1331
6:157570794:C:T	50	98	0.87	0.02596
6:157570804:C:T	49	100	0.99	0.4602
6:157570830:T:C	49	100	0.99	0.4891
6:157571225:A:G	50	100	0.99	0.478
6:157571241:G:A	50	100	1	0.01961
6:157571278:G:A	50	100	1	0.0158
6:157572198:A:G	50	100	1	0.02288
6:157572324:G:A	50	100	0.99	0.1402
6:157572352:G:C	50	100	0.99	0.08751
6:157572469:T:C	50	100	1	0.02505
6:157572534:T:C	50	100	1	0.1518
6:157573143:C:T	50	100	1	0.02088
6:157573336:T:C	50	100	1	0.02088
6:157573483:C:T	50	100	0.99	0.02741
6:157573602:T:A	50	100	1	0.02088
6:157573667:C:T	50	94	0.88	0.07117
6:157573768:A:G	50	100	1	0.02088
6:157573792:C:T	50	100	1	0.02088
6:157573808:C:T	50	100	0.96	0.02378
6:157573873:C:A	50	100	1	0.02378
6:157573874:A:G	50	100	0.98	0.3054
6:157573886:G:A	50	100	0.99	0.02887
6:157573961:C:G	50	100	0.98	0.3121
6:157573969:A:T	50	100	1	0.02088
6:157573992:A:G	50	100	1	0.02378
6:157574177:C:G	50	100	1	0.0285
6:157574246:A:G	50	100	0.99	0.02887
6:157574282:G:T	50	100	0.99	0.1113
6:157574492:C:T	50	100	0.97	0.08642
6:157574905:C:T	50	100	0.98	0.1289
6:157575162:T:C	50	100	0.93	0.01943
6:157575380:C:T	50	100	1	0.01162
6:157575543:T:G	50	100	0.98	0.4011
6:157575561:T:C	50	100	0.98	0.08805
6:157575601:G:A	50	100	0.98	0.3437
6:157575977:A:G	50	100	1	0.02977
6:157576112:A:G	50	100	1	0.01543
6:157576168:C:G	50	100	0.99	0.05465
6:157576757:G:A	50	100	1	0.01688
6:157576849:C:T	50	100	1	0.01525
6:157576917:T:C	50	100	1	0.01961
6:157576936:A:G	50	100	0.98	0.08896
6:157576999:T:C	50	100	0.97	0.01725
6:157577250:C:T	50	100	1	0.02959
6:157578128:C:G	50	100	1	0.02959
6:157578376:A:G	50	100	1	0.03032
6:157578756:T:G	50	100	0.98	0.08878
6:157579206:T:G	49	100	1	0.02959
6:157579258:C:T	49	98	0.98	0.1164
6:157579259:G:A	50	100	1	0.02923
6:157579290:C:T	50	100	1	0.02996
6:157579321:C:A	50	100	0.98	0.3477
6:157579432:C:T	50	100	0.98	0.3618
6:157579815:G:T	50	100	1	0.02977
6:157580023:T:C	50	100	0.98	0.3477
6:157580093:G:C	50	98	0.98	0.317
6:157580296:T:G	50	100	0.98	0.1109
6:157580620:A:C	50	100	0.98	0.3128
6:157580666:T:G	50	100	0.98	0.3302
6:157580736:T:G	50	90	0.72	0.08606
6:157581070:T:G	50	98	0.98	0.1881
6:157581172:T:C	50	100	0.98	0.0886
6:157581228:G:A	50	100	0.98	0.04956
6:157581770:G:C	50	100	0.98	0.3134
6:157581821:C:T	50	100	0.97	0.04194
6:157582237:C:T	50	100	1	0.02923
6:157582266:A:G	50	100	1	0.02959
6:157582331:A:T	50	100	0.98	0.1124
6:157582486:A:T	50	100	0.98	0.1881
6:157582503:C:T	50	100	0.98	0.3008
6:157582760:C:T	50	100	0.86	0.05773
6:157582872:C:G	50	100	0.92	0.02959
6:157582941:C:T	50	100	0.98	0.3337
6:157583170:A:G	50	100	1	0.02923
6:157583481:C:G	50	100	0.97	0.2683
6:157583498:T:G	50	100	0.98	0.3175
6:157583533:C:T	50	100	0.98	0.3508
6:157583599:C:T	50	100	0.94	0.02397
6:157583730:C:T	50	100	0.98	0.152
6:157583883:A:T	50	100	0.99	0.0138
6:157583907:C:T	50	100	0.92	0.03304
6:157584013:C:A	50	100	0.86	0.04303
6:157584577:C:T	50	100	0.98	0.2838
6:157584784:T:G	50	96	0.98	0.3958
6:157584882:A:C	50	98	0.98	0.3194
6:157584990:A:C	50	100	0.99	0.01089
6:157585059:T:C	50	100	0.98	0.04648
6:157585094:C:T	50	98	0.98	0.2618
6:157585284:T:C	50	100	1	0.03431
6:157585381:C:T	50	100	0.98	0.3208
6:157585772:T:C	50	100	0.98	0.2827
6:157585824:T:G	50	100	0.98	0.1923
6:157585859:G:C	50	100	0.96	0.4328
6:157585889:C:G	50	98	0.98	0.2168
6:157586675:G:A	50	96	0.7	0.1405
6:157586682:G:T	50	98	0.78	0.0748
6:157587221:A:T	50	96	0.9	0.05683
6:157587254:G:A	50	92	0.9	0.3943
6:157587673:T:C	50	100	0.93	0.07426
6:157588217:C:T	50	98	0.86	0.05301
6:157588336:A:G	50	98	0.89	0.4029
6:157588540:T:C	50	94	0.9	0.2852
6:157588542:A:G	50	98	0.89	0.4036
6:157588606:C:A	50	94	0.9	0.2651
6:157588838:G:A	50	100	0.98	0.02796
6:157588949:G:A	50	100	0.97	0.01471
6:157589311:T:C	50	98	0.88	0.2711
6:157589374:C:T	50	98	0.96	0.04303
6:157589737:G:T	50	100	0.98	0.02814
6:157589841:G:C	50	100	0.83	0.01107
6:157590574:A:T	50	100	0.95	0.02233
6:157590808:C:A	50	100	0.95	0.1035
6:157590877:C:T	50	98	0.89	0.01888
6:157591056:G:T	50	96	0.9	0.2068
6:157591246:T:C	50	98	0.91	0.2538
6:157591675:G:A	50	100	0.9	0.01652
6:157591772:C:T	50	96	0.89	0.2219
6:157592049:G:A	50	98	0.9	0.05537
6:157592108:C:G	50	96	0.86	0.2168
6:157592590:G:A	50	100	0.88	0.01943
6:157592693:G:A	50	96	0.89	0.2106
6:157592865:G:A	50	100	0.99	0.0374
6:157593223:C:G	50	96	0.96	0.3435
6:157593264:G:C	50	98	0.95	0.2958
6:157593484:G:A	50	98	0.96	0.346
6:157593665:C:T	50	100	0.8	0.03341
6:157593856:C:G	50	98	0.94	0.01017
6:157594050:G:A	50	96	0.97	0.3215
6:157594201:C:T	50	98	0.98	0.0158
6:157594377:C:A	50	100	0.97	0.05047
6:157594614:T:C	50	96	0.95	0.2856
6:157595271:C:G	50	100	0.93	0.03504
6:157595735:C:T	50	98	0.99	0.01525
6:157595889:G:A	50	100	0.98	0.05229
6:157596101:T:A	50	98	0.91	0.1816
6:157596310:G:A	50	98	0.97	0.01198
6:157596406:G:A	50	100	0.99	0.02633
6:157596607:A:G	50	96	0.97	0.3076
6:157596678:C:T	50	98	0.99	0.01525
6:157597195:C:T	50	98	1	0.01616
6:157597308:T:C	50	98	0.97	0.279
6:157597549:A:G	50	100	1	0.01035
6:157597984:T:C	50	98	0.98	0.279
6:157598297:T:C	50	100	0.99	0.03922
6:157598325:G:A	50	100	1	0.01634
6:157598398:C:G	50	100	0.98	0.2965
6:157598537:T:C	50	100	0.98	0.28
6:157598717:T:C	50	100	1	0.02651
6:157599265:A:C	50	100	0.99	0.02288
6:157599349:C:G	50	100	0.98	0.0167
6:157599851:T:G	50	100	0.98	0.01761
6:157600402:G:A	50	100	1	0.01634
6:157601007:G:A	50	100	0.98	0.4394
6:157601215:A:G	50	100	1	0.01634
6:157601262:C:G	50	100	0.98	0.02106
6:157601346:G:A	50	100	1	0.01634
6:157601600:G:A	50	100	0.97	0.02142
6:157601663:A:G	50	100	0.98	0.4227
6:157601713:G:A	50	100	0.98	0.2919
6:157601876:C:T	50	98	0.97	0.03667
6:157601975:G:A	50	98	0.98	0.3404
6:157602307:A:G	50	100	0.98	0.3183
6:157602367:G:A	50	98	0.97	0.3399
6:157602380:C:T	50	100	1	0.02269
6:157602438:C:T	50	100	0.99	0.02124
6:157602529:G:A	50	100	1	0.02269
6:157602796:C:T	50	100	1	0.01616
6:157602933:A:G	50	100	1	0.01634
6:157602990:G:A	50	100	1	0.01616
6:157603281:T:C	50	100	0.98	0.2418
6:157603285:G:A	50	100	1	0.01616
6:157603371:C:G	50	100	0.87	0.05701
6:157603569:A:G	50	100	0.98	0.2418
6:157603618:C:T	50	100	1	0.01616
6:157603663:C:T	50	98	0.96	0.01979
6:157603696:G:A	50	100	1	0.02451
6:157603829:C:A	50	100	0.98	0.2416
6:157603836:C:T	50	100	0.98	0.2418
6:157604169:C:A	50	100	0.98	0.2393
6:157604546:G:A	50	100	0.97	0.2398
6:157604576:C:T	50	100	0.97	0.2402
6:157604696:A:G	50	100	0.97	0.2562
6:157604748:T:C	50	100	1	0.02669
6:157605192:A:T	50	100	0.88	0.02106
6:157605260:A:G	50	100	0.97	0.256
6:157605306:G:C	50	98	0.98	0.03686
6:157605334:T:C	50	100	0.99	0.02578
6:157605436:C:T	50	98	0.96	0.05574
6:157605603:A:T	50	100	0.94	0.4248
6:157605748:C:T	50	100	0.96	0.3987
6:157606172:A:T	50	100	1	0.01561
6:157606262:T:C	50	98	0.98	0.2651
6:157606272:C:T	50	100	0.89	0.02542
6:157606355:A:G	50	98	0.92	0.04956
6:157606852:C:T	50	100	0.96	0.02542
6:157607099:C:T	50	98	0.99	0.2627
6:157607152:A:G	50	100	0.98	0.04539
6:157607305:A:G	50	98	0.99	0.331
6:157607480:T:G	50	98	0.99	0.331
6:157607514:A:G	50	98	0.99	0.3308
6:157607520:C:T	50	98	0.99	0.03558
6:157607938:A:G	50	98	0.99	0.3308
6:157608472:C:T	50	98	0.96	0.3074
6:157608584:A:G	50	98	0.96	0.1924
6:157608618:C:T	50	100	0.99	0.03558
6:157608840:G:T	50	100	0.97	0.1803
6:157608910:G:A	50	98	0.98	0.3442
6:157609283:G:A	50	100	0.98	0.1806
6:157609689:G:A	50	100	0.95	0.02542
6:157609966:A:G	50	98	0.98	0.2769
6:157610100:A:G	50	96	0.98	0.1803
6:157610183:A:G	50	98	0.98	0.2774
6:157610311:G:T	50	100	0.97	0.4575
6:157610663:A:G	50	96	0.98	0.1808
6:157610753:A:G	50	100	0.99	0.01616
6:157611431:G:A	50	96	0.91	0.2108
6:157611467:G:A	50	100	0.94	0.02397
6:157611774:T:A	50	100	0.93	0.01307
6:157611975:C:T	50	98	0.9	0.01725
6:157612047:C:A	50	98	0.94	0.01362
6:157612268:C:T	50	92	0.95	0.4147
6:157612353:A:T	50	98	0.93	0.07771
6:157612452:G:C	50	100	0.96	0.1215
6:157612617:T:C	50	94	0.97	0.3765
6:157612632:G:A	50	94	0.96	0.25
6:157612651:G:A	50	92	0.96	0.4188
6:157613134:C:T	50	100	0.96	0.09495
6:157613434:T:C	50	94	0.96	0.3057
6:157613485:C:G	50	94	0.95	0.3052
6:157613948:C:A	50	98	0.89	0.1325
6:157613978:G:A	50	94	0.94	0.1481
6:157614206:C:T	49	100	0.98	0.01997
6:157615112:G:A	50	100	0.99	0.3054
6:157615652:T:C	50	100	0.98	0.4187
6:157615901:A:G	50	100	0.98	0.4631
6:157616413:C:T	50	100	0.98	0.01362
6:157616452:G:A	50	100	1	0.04394
6:157616537:G:A	50	100	0.98	0.09241
6:157617029:A:C	50	100	1	0.04321
6:157617543:G:A	50	100	1	0.04412
6:157617719:G:A	50	100	0.99	0.4639
6:157617830:T:A	50	100	1	0.04412
6:157617943:A:G	50	100	0.99	0.4639
6:157618702:G:T	50	100	1	0.04448
6:157618795:C:T	50	100	1	0.04339
6:157619226:A:T	48	97.9	0.81	0.02033
6:157619333:A:G	50	100	0.99	0.3324
6:157619433:A:G	50	100	0.99	0.4147
6:157619715:T:G	49	100	0.86	0.02996
6:157619937:C:G	50	100	0.99	0.3313
6:157619973:C:G	50	100	0.97	0.0866
6:157619990:G:T	50	100	0.99	0.3248
6:157620251:G:A	50	100	1	0.04448
6:157620479:G:T	50	100	0.99	0.4922
6:157621351:C:T	50	100	0.67	0.01344
6:157621364:A:T	50	100	0.96	0.03649
6:157621733:G:A	50	100	0.99	0.4916
6:157622186:C:G	50	100	1	0.04484
6:157622254:G:A	50	100	0.96	0.03631
6:157622453:T:C	50	100	0.97	0.03649
6:157622461:T:G	50	100	0.95	0.03649
6:157622605:C:G	50	100	0.99	0.3332
6:157622747:T:C	50	100	0.99	0.333
6:157623088:G:T	50	100	0.92	0.03649
6:157623194:C:T	50	100	0.97	0.03649
6:157623739:G:A	50	100	0.98	0.04466
6:157624773:G:A	50	100	1	0.04484
6:157625596:G:A	50	100	0.93	0.03613
6:157625711:A:G	50	100	0.98	0.08715
6:157625920:G:A	50	98	0.92	0.1556
6:157626437:T:C	50	100	0.98	0.3882
6:157626898:G:A	50	100	1	0.04557
6:157626901:C:G	50	92	0.91	0.1885
6:157627349:C:T	50	100	0.98	0.1821
6:157627716:C:T	50	100	0.98	0.3393
6:157627895:C:T	50	98	0.9	0.03667
6:157628671:C:T	50	100	1	0.04321
6:157628971:T:G	50	100	0.98	0.4212
6:157629123:A:G	50	100	0.99	0.449
6:157629184:A:G	50	100	0.98	0.4617
6:157629549:A:G	50	98	0.98	0.4167
6:157629595:G:A	50	100	1	0.01289
6:157629697:T:C	50	100	0.88	0.01107
6:157629805:A:G	50	100	0.99	0.449
6:157630030:T:C	50	100	0.99	0.4631
6:157630412:A:G	50	100	1	0.06845
6:157630729:C:A	49	100	1	0.0679
6:157630730:G:C	50	100	0.99	0.4495
6:157630749:G:T	50	100	0.99	0.4199
6:157630967:C:T	50	98	0.99	0.4504
6:157631417:T:C	50	100	0.99	0.4499
6:157631583:G:A	50	100	0.98	0.01489
6:157632149:G:A	50	100	0.99	0.3635
6:157632203:C:T	50	100	0.99	0.3626
6:157632428:T:G	50	100	1	0.05247
6:157632552:A:C	50	100	0.94	0.05755
6:157632561:A:G	50	100	1	0.05029
6:157632575:G:A	50	100	1	0.05029
6:157633748:G:A	50	100	0.98	0.1469
6:157633952:A:G	50	100	0.99	0.4207
6:157634284:T:A	50	100	0.99	0.05102
6:157634333:G:C	50	100	0.99	0.05102
6:157634456:T:C	50	100	0.99	0.4316
6:157634467:C:A	50	100	0.98	0.1471
6:157634755:G:A	50	100	1	0.04956
6:157634904:G:A	50	100	0.99	0.4159
6:157635138:T:G	50	100	0.98	0.1516
6:157635464:A:C	50	100	1	0.05138
6:157635586:C:T	50	100	1	0.01289
6:157635875:G:A	50	100	0.99	0.4326
6:157635900:T:C	50	100	1	0.01816
6:157636371:A:G	50	100	0.93	0.1158
6:157636723:G:A	50	100	1	0.04956
6:157637173:G:C	50	100	1	0.04285
6:157637513:C:T	50	100	0.99	0.3842
6:157637578:C:T	50	100	1	0.01344
6:157637659:A:T	50	100	0.99	0.384
6:157637703:C:T	50	100	1	0.04285
6:157637842:C:T	50	100	0.98	0.01489
6:157638283:C:A	50	100	0.98	0.01144
6:157638303:C:G	50	100	0.98	0.3834
6:157638872:G:A	50	100	1	0.01162
6:157639219:G:T	50	100	0.89	0.04158
6:157639286:G:C	50	100	0.99	0.4341
6:157639315:T:C	50	100	0.99	0.4345
6:157639385:A:C	50	100	0.99	0.1204
6:157639449:C:T	50	100	1	0.04248
6:157639466:G:A	50	100	0.99	0.1196
6:157639788:A:G	50	100	0.99	0.4316
6:157639986:G:A	50	100	1	0.3882
6:157640030:C:T	50	98	0.98	0.1768
6:157640141:C:T	50	100	1	0.03195
6:157640142:C:G	50	100	1	0.3885
6:157640162:T:C	50	100	0.98	0.1699
6:157640264:A:G	50	100	0.99	0.2075
6:157640378:C:T	50	100	1	0.04285
6:157640567:C:T	50	98	0.98	0.4283
6:157640617:A:G	50	98	1	0.2075
6:157640651:C:G	50	100	0.99	0.1652
6:157640980:G:A	50	100	0.99	0.1823
6:157641023:G:A	50	100	0.98	0.07426
6:157641182:T:G	50	100	0.99	0.4277
6:157641565:G:A	50	100	0.99	0.1757
6:157642066:A:T	50	96	0.71	0.03649
6:157642728:G:A	50	100	1	0.04593
6:157643557:A:G	50	100	1	0.04176
6:157643580:G:A	50	100	1	0.2235
6:157644152:C:T	50	100	0.99	0.4326
6:157644193:G:A	50	100	0.99	0.2257
6:157644278:G:A	50	100	0.96	0.03068
6:157645063:T:C	50	100	0.99	0.04103
6:157645114:C:A	50	100	0.94	0.07444
6:157645283:A:G	50	100	0.97	0.04248
6:157645373:A:G	50	100	1	0.4332
6:157645443:C:T	50	100	0.96	0.03123
6:157645658:G:A	50	100	1	0.2235
6:157646370:C:T	50	100	1	0.2259
6:157646384:A:G	50	100	1	0.2259
6:157646485:C:T	50	100	0.97	0.1988
6:157646550:T:C	50	100	0.97	0.03123
6:157646600:G:A	50	100	0.99	0.04139
6:157646721:T:G	50	100	1	0.2257
6:157647437:G:T	50	100	0.98	0.01053
6:157647449:T:C	50	100	1	0.2122
6:157647525:T:A	50	100	1	0.02596
6:157647749:C:T	50	100	1	0.2257
6:157647808:C:T	50	100	0.97	0.02941
6:157648367:C:T	50	100	1	0.4628
6:157649029:A:G	50	100	0.99	0.2849
6:157649160:C:T	50	100	1	0.2237
6:157649307:C:T	50	100	1	0.3813
6:157649465:G:A	50	100	1	0.2816
6:157649602:C:A	50	100	1	0.05392
6:157649780:T:G	50	100	1	0.4355
6:157649860:G:A	50	100	0.98	0.02923
6:157649883:C:T	47	97.9	0.98	0.2215
6:157649920:G:A	50	100	1	0.04539
6:157650070:G:A	41	75.6	0.98	0.2556
6:157650101:G:A	44	75	0.99	0.2574
6:157650104:A:G	32	78.1	1	0.4493
6:157650112:T:C	36	86.1	0.99	0.2829
6:157650129:A:G	44	84.1	1	0.494
6:157650269:T:G	50	98	1	0.4508
6:157650803:T:C	50	98	0.99	0.211
6:157650975:A:T	50	98	0.99	0.2095
6:157651015:A:G	50	100	0.96	0.2106
6:157651142:G:A	49	98	0.99	0.3066
6:157651214:T:C	50	100	1	0.215
6:157651468:A:G	50	100	1	0.2159
6:157651772:A:G	50	100	0.98	0.2222
6:157651864:G:A	50	100	1	0.2821
6:157651911:C:G	50	100	1	0.282
6:157652384:G:T	50	98	0.98	0.2384
6:157652894:G:A	50	100	0.99	0.3252
6:157653015:G:C	50	100	0.99	0.3299
6:157653472:A:G	50	100	0.97	0.03304
6:157653609:G:T	50	100	1	0.04103
6:157653865:C:T	50	98	1	0.0325
6:157654033:G:A	50	100	1	0.02887
6:157654102:C:T	50	100	0.95	0.04012
6:157654103:G:A	50	100	1	0.03068
6:157654153:C:G	50	100	0.88	0.01144
6:157654527:C:T	50	100	0.98	0.03522
6:157654697:C:T	50	100	0.99	0.4143
6:157654789:G:C	50	100	1	0.01107
6:157654839:G:A	50	100	1	0.03377
6:157655032:G:A	50	100	0.88	0.0305
6:157655373:T:A	50	100	0.98	0.415
6:157655901:G:C	50	98	1	0.2148
6:157656021:C:T	50	100	1	0.2148
6:157656145:A:G	50	100	1	0.01561
6:157656198:A:C	50	100	0.99	0.4009
6:157656327:A:G	50	100	0.98	0.4016
6:157656433:C:G	50	100	1	0.01652
6:157656527:G:A	50	100	1	0.2573
6:157656626:G:T	50	100	1	0.2424
6:157656656:C:G	50	100	1	0.2731
6:157656719:C:A	47	78.7	0.97	0.4991
6:157656730:A:C	50	100	1	0.0158
6:157656955:A:G	50	100	1	0.1576
6:157656988:G:C	50	100	1	0.3197
6:157657018:A:G	50	98	1	0.2427
6:157657032:C:T	50	100	1	0.3197
6:157657087:C:T	50	100	1	0.3197
6:157657127:C:G	50	100	0.98	0.1649
6:157657198:T:C	50	100	1	0.2438
6:157657337:T:C	50	100	1	0.4978
6:157657372:A:C	50	100	0.98	0.1649
6:157657446:A:G	50	100	1	0.2415
6:157657448:G:A	50	100	0.99	0.2669
6:157657463:T:A	50	100	1	0.3197
6:157657543:C:T	50	100	1	0.3477
6:157657565:T:C	50	100	0.99	0.2357
6:157657684:G:A	50	100	1	0.3589
6:157657862:T:C	50	100	1	0.02669
6:157658289:C:T	50	100	1	0.0158
6:157658383:C:G	50	100	1	0.0158
6:157658568:T:C	50	100	1	0.02741
6:157658988:T:C	50	100	1	0.0158
6:157659012:C:T	50	100	0.99	0.2357
6:157659116:T:G	50	100	1	0.156
6:157659195:G:T	50	100	1	0.0158
6:157659424:C:T	50	100	1	0.0158
6:157659552:A:G	50	100	1	0.0158
6:157659644:C:T	50	100	1	0.0158
6:157659763:G:A	50	100	1	0.04757
6:157659844:A:G	50	100	1	0.2702
6:157660155:C:T	50	100	1	0.04539
6:157660257:G:A	50	100	1	0.4188
6:157660321:C:T	50	100	1	0.0158
6:157660484:C:A	50	100	1	0.2257
6:157660743:C:G	50	100	1	0.0158
6:157661086:G:C	50	100	0.99	0.2311
6:157661417:A:G	50	100	1	0.01598
6:157661753:A:G	50	100	1	0.01688
6:157661855:G:T	50	100	1	0.38
6:157662038:T:C	50	100	1	0.06772
6:157662330:C:T	50	100	1	0.02741
6:157662331:G:A	50	100	1	0.0158
6:157662461:C:T	50	100	0.86	0.01997
6:157662478:A:G	50	100	1	0.01688
6:157662601:G:A	50	98	1	0.2357
6:157662823:A:G	50	100	1	0.2685
6:157662877:A:G	50	100	1	0.0158
6:157663076:A:G	50	98	1	0.0492
6:157663198:C:T	50	100	1	0.0158
6:157663276:T:A	50	100	1	0.0158
6:157663589:C:T	50	100	0.99	0.1645
6:157663654:T:G	50	100	1	0.0158
6:157663839:C:T	50	100	1	0.2752
6:157664099:C:T	50	100	1	0.2671
6:157664127:A:C	50	100	0.92	0.02415
6:157664252:T:C	50	98	0.97	0.1688
6:157664371:A:C	50	98	0.98	0.2173
6:157664475:G:A	50	100	1	0.01144
6:157664709:G:T	50	100	1	0.01634
6:157664788:T:G	50	100	1	0.254
6:157664845:G:A	50	100	1	0.2542
6:157664873:T:C	50	98	0.98	0.1623
6:157664879:A:G	50	100	1	0.2667
6:157665259:A:G	50	100	1	0.2821
6:157665346:G:A	50	100	1	0.2075
6:157665722:T:C	50	100	1	0.0158
6:157665880:G:A	50	100	1	0.2538
6:157666092:T:C	50	100	1	0.2534
6:157666110:A:G	50	100	0.99	0.478
6:157666216:T:C	50	100	1	0.0158
6:157666392:A:T	50	100	0.99	0.2671
6:157667008:G:A	50	100	1	0.05737
6:157667193:A:G	50	98	0.98	0.1886
6:157667264:T:C	50	98	0.91	0.06863
6:157667332:A:G	50	100	0.98	0.3074
6:157667705:T:G	50	98	0.97	0.2435
6:157667749:C:T	50	98	0.97	0.2889
6:157667791:T:C	50	100	1	0.04521
6:157667959:C:T	50	100	1	0.01144
6:157668160:G:A	50	100	0.98	0.06082
6:157668164:T:C	50	100	0.99	0.2146
6:157668309:G:A	50	100	0.98	0.2887
6:157668385:A:T	50	100	1	0.02723
6:157668412:G:T	50	100	1	0.01543
6:157668729:T:C	50	100	0.98	0.2086
6:157669152:G:T	50	100	0.99	0.01162
6:157669209:G:C	50	100	0.99	0.01797
6:157669346:C:T	50	100	0.95	0.02033
6:157669387:T:C	50	100	0.9	0.04739
6:157669448:G:A	50	100	1	0.01107
6:157669472:C:T	50	94	0.92	0.1703
6:157669509:T:C	50	90	0.92	0.4406
6:157669654:T:C	50	100	0.99	0.04684
6:157669698:G:A	50	100	0.99	0.01162
6:157669711:A:G	50	94	0.94	0.1944
6:157669730:C:T	50	100	0.67	0.01089
6:157669803:C:T	50	100	0.99	0.04085
6:157669999:A:G	50	98	0.96	0.02741
6:157670076:C:T	50	96	0.92	0.1594
6:157670263:G:A	50	100	0.99	0.03976
6:157670594:C:T	50	100	0.99	0.03958
6:157670794:A:G	50	100	0.98	0.0472
6:157670895:A:G	50	100	0.94	0.1924
6:157671013:C:G	50	100	0.97	0.0472
6:157671022:G:A	50	94	0.94	0.3836
6:157671223:A:G	50	98	0.95	0.1819
6:157671606:T:C	50	100	0.93	0.2253
6:157671616:C:G	50	100	0.94	0.22
6:157671684:A:G	50	100	0.97	0.04811
6:157671696:A:G	50	100	0.96	0.04811
6:157671910:C:T	50	100	0.99	0.02179
6:157671942:C:T	50	100	0.83	0.0354
6:157671948:T:C	50	96	0.9	0.2003
6:157672098:G:A	50	98	0.96	0.1901
6:157672155:C:T	50	100	1	0.01107
6:157672277:T:C	50	100	0.96	0.0276
6:157672349:G:C	50	100	0.75	0.02124
6:157673530:A:T	50	94	0.96	0.1972
6:157673560:C:A	50	100	0.92	0.02251
6:157674251:G:A	50	100	1	0.02397
6:157674511:G:C	50	100	1	0.02397
6:157674828:C:G	50	100	0.99	0.01107
6:157674939:T:C	50	100	0.96	0.05156
6:157675296:A:G	50	100	0.98	0.1928
6:157675299:C:G	50	100	1	0.0236
6:157675697:C:T	50	100	1	0.01107
6:157676042:T:C	50	100	0.94	0.01107
6:157676443:G:T	50	100	0.99	0.2231
6:157676495:T:C	50	100	0.93	0.01144
6:157677214:T:C	50	100	0.87	0.02124
6:157678115:T:A	49	100	1	0.2616
6:157678285:C:G	50	100	1	0.2772
6:157678704:A:G	50	100	1	0.2874
6:157679167:G:A	49	100	1	0.2731
6:157679586:C:T	50	100	0.99	0.4395
6:157679666:T:C	50	100	1	0.2683
6:157679973:A:C	50	100	0.98	0.2077
6:157680081:A:G	50	100	1	0.2729
6:157680121:C:G	50	98	0.92	0.07226
6:157680243:C:T	50	100	0.91	0.02124
6:157680424:G:T	50	98	0.98	0.2509
6:157680436:G:A	50	100	1	0.2104
6:157680773:C:G	50	100	1	0.03468
6:157680778:T:C	50	100	0.91	0.02106
6:157680879:G:A	50	100	0.99	0.2896
6:157681167:C:T	50	100	1	0.03468
6:157681274:G:T	50	100	1	0.03958
6:157681304:G:A	50	100	0.99	0.4121
6:157681353:C:G	50	98	0.97	0.2037
6:157681362:C:T	50	100	0.99	0.09223
6:157681682:C:A	50	100	0.98	0.2351
6:157681785:G:A	50	100	0.98	0.2351
6:157681905:A:G	50	100	1	0.03468
6:157681951:G:A	50	100	0.98	0.1954
6:157682169:G:A	50	100	0.98	0.1932
6:157682238:T:A	50	98	0.97	0.3874
6:157682422:C:T	50	100	0.99	0.217
6:157682530:G:T	50	100	1	0.03468
6:157682558:T:C	50	100	1	0.01253
6:157682639:G:A	50	100	1	0.02814
6:157682730:C:G	50	100	1	0.03468
6:157683027:C:T	50	100	0.98	0.2048
6:157683350:C:T	50	100	0.99	0.4143
6:157683391:A:G	50	100	1	0.01253
6:157683527:G:A	50	100	0.99	0.4252
6:157683655:C:T	50	100	0.98	0.1943
6:157683841:T:G	50	100	1	0.01707
6:157683935:C:T	50	100	1	0.03468
6:157684092:A:C	50	100	1	0.2155
6:157684145:G:C	50	100	1	0.01707
6:157684232:C:T	50	100	1	0.01707
6:157684295:C:T	50	100	1	0.02814
6:157684712:G:T	50	100	1	0.03468
6:157684859:C:T	50	100	0.99	0.2053
6:157684919:C:T	50	100	1	0.01107
6:157685115:G:A	50	100	0.99	0.4156
6:157685178:C:T	50	100	0.93	0.02215
6:157685717:A:G	50	98	0.98	0.2531
6:157685831:G:T	50	100	0.99	0.4257
6:157686471:G:A	50	100	1	0.01253
6:157686481:A:G	50	100	1	0.1952
6:157686529:C:T	50	100	0.99	0.1943
6:157686573:G:A	50	100	1	0.04539
6:157686697:A:G	50	100	0.95	0.01943
6:157686782:T:C	50	100	0.99	0.2055
6:157686964:C:T	50	100	0.99	0.4277
6:157686972:G:A	50	100	0.92	0.01053
6:157686982:G:A	50	100	0.98	0.01035
6:157687022:T:C	50	100	0.97	0.08025
6:157687105:C:T	48	97.9	0.75	0.04375
6:157687388:G:A	50	100	0.99	0.4276
6:157687450:A:G	50	96	0.96	0.02959
6:157687636:G:T	50	100	0.99	0.4267
6:157687713:C:G	50	100	1	0.02814
6:157687799:G:A	50	100	0.93	0.02197
6:157687829:C:A	50	100	1	0.04521
6:157687994:T:G	50	100	1	0.04521
6:157688104:G:A	50	100	0.99	0.4259
6:157688187:G:A	50	100	0.93	0.0325
6:157688240:A:G	50	100	0.99	0.4274
6:157688281:A:G	50	100	1	0.01834
6:157688427:C:T	50	100	1	0.04521
6:157688697:T:C	50	100	0.93	0.04557
6:157688725:G:A	49	100	1	0.04521
6:157688760:C:T	50	100	0.9	0.0216
6:157688773:T:C	50	98	0.94	0.02433
6:157688803:C:T	50	100	0.93	0.02233
6:157688833:G:A	50	100	0.99	0.4259
6:157688848:T:G	50	100	1	0.01035
6:157688906:A:C	50	100	0.99	0.2413
6:157689148:C:T	50	100	1	0.04521
6:157689381:C:T	50	100	0.98	0.04267
6:157689541:C:A	50	100	0.99	0.2525
6:157689642:A:G	50	100	0.94	0.02215
6:157689715:G:A	50	100	0.94	0.01071
6:157690668:C:G	47	95.7	0.99	0.3195
6:157690808:A:G	50	98	0.99	0.3028
6:157691016:A:G	50	100	0.98	0.4306
6:157691509:A:G	50	100	0.98	0.2527
6:157691601:C:T	49	100	0.97	0.4395
6:157691640:A:G	49	95.9	0.97	0.2625
6:157691734:A:G	49	81.6	0.82	0.2371
6:157691804:T:C	39	97.4	0.97	0.2373
6:157691826:T:C	32	96.9	0.97	0.4139
6:157691852:C:G	49	98	0.99	0.01725
6:157691873:A:C	48	100	0.82	0.01707
6:157692255:G:A	50	100	1	0.01253
6:157692259:C:T	50	98	0.82	0.01416
6:157692578:G:A	50	100	0.98	0.2097
6:157692769:C:A	50	100	0.98	0.2972
6:157692933:G:A	50	100	0.93	0.04067
6:157692963:A:G	50	100	1	0.01235
6:157693169:C:T	50	100	1	0.02233
6:157693187:G:C	50	100	0.99	0.01725
6:157693333:T:C	50	100	0.98	0.3132
6:157693354:G:A	50	100	0.98	0.3152
6:157693422:C:G	50	100	0.87	0.02142
6:157693470:C:T	50	100	1	0.03922
6:157693490:C:T	50	100	0.98	0.2113
6:157693582:T:G	50	100	1	0.03214
6:157693658:C:G	50	100	0.87	0.0216
6:157693699:A:G	50	100	1	0.03214
6:157694126:C:T	50	100	0.96	0.04466
6:157694394:G:A	50	100	1	0.02796
6:157694425:C:T	50	100	0.98	0.4101
6:157694563:A:G	50	100	0.99	0.01761
6:157694755:C:T	50	100	0.98	0.445
6:157695001:G:C	50	100	0.76	0.02415
6:157695095:C:T	50	100	0.99	0.01743
6:157695269:G:T	50	100	1	0.03486
6:157695443:G:C	50	98	0.92	0.3753
6:157695539:G:A	50	100	0.95	0.06082
6:157695611:C:G	50	98	0.97	0.01452
6:157695716:C:T	50	98	0.97	0.07861
6:157695724:C:T	50	96	0.94	0.1759
6:157695725:G:A	50	100	0.96	0.01616
6:157695758:G:A	50	100	0.98	0.0797
6:157696015:A:G	50	100	0.94	0.01398
6:157696076:G:A	50	100	0.96	0.2315
6:157696141:G:A	50	100	0.98	0.3183
6:157696257:C:A	50	100	0.88	0.03976
6:157696392:T:C	50	100	1	0.2928
6:157696427:C:T	50	100	0.96	0.01997
6:157696776:C:T	50	100	0.95	0.2366
6:157697002:C:A	50	100	1	0.2927
6:157697312:C:T	50	100	1	0.2918
6:157697499:T:C	50	100	0.99	0.278
6:157697864:A:G	50	100	1	0.285
6:157698072:C:T	50	100	1	0.4806
6:157698087:G:A	50	100	0.97	0.2393
6:157698292:C:T	50	100	1	0.01126
6:157698352:A:T	50	100	1	0.2914
6:157698790:G:A	50	100	0.97	0.2382
6:157699538:C:G	50	100	0.9	0.01198
6:157699731:G:A	50	100	0.99	0.3715
6:157699924:C:T	50	98	0.98	0.297
6:157699956:G:A	50	98	1	0.01816
6:157700105:G:A	50	100	1	0.04611
6:157700232:G:A	50	100	0.99	0.2918
6:157700449:G:A	50	96	0.99	0.163
6:157700536:G:A	50	98	1	0.05846
6:157700573:T:A	50	98	1	0.0374
6:157700609:T:C	50	98	1	0.05483
6:157700647:C:T	50	100	1	0.01707
6:157700650:G:A	50	98	1	0.0374
6:157700846:T:G	50	98	0.99	0.04993
6:157700858:C:G	50	98	0.99	0.05047
6:157701015:G:T	50	100	1	0.01271
6:157701149:A:G	50	98	0.97	0.05065
6:157701166:G:T	50	98	0.98	0.03722
6:157701176:G:A	50	100	0.92	0.02651
6:157701225:A:G	50	98	0.98	0.05029
6:157701252:T:G	50	100	1	0.01797
6:157701280:G:A	50	98	0.97	0.0374
6:157701325:G:T	50	98	0.97	0.03722
6:157701345:T:C	50	98	0.99	0.3542
6:157701352:C:G	50	98	0.97	0.0374
6:157701401:T:A	50	100	1	0.01307
6:157701407:A:T	50	100	1	0.01307
6:157701508:A:T	50	100	1	0.03232
6:157701639:G:A	50	96	0.99	0.3479
6:157701728:A:G	50	98	0.97	0.03704
6:157701730:C:T	50	98	0.97	0.03704
6:157701806:A:G	50	98	0.97	0.03704
6:157702055:C:T	50	100	1	0.01126
6:157702088:T:C	50	100	1	0.01107
6:157702460:C:T	49	100	0.97	0.03776
6:157702463:G:A	49	100	0.97	0.03776
6:157702623:G:A	50	98	0.97	0.03776
6:157702681:G:A	50	98	0.97	0.04557
6:157702703:T:C	50	100	0.98	0.04648
6:157702728:G:T	50	98	0.99	0.3214
6:157702744:C:T	50	100	0.97	0.04902
6:157702746:G:C	50	100	0.99	0.03232
6:157702755:T:G	50	100	0.97	0.04938
6:157702874:A:G	50	100	1	0.01089
6:157703110:C:T	50	100	0.96	0.04866
6:157703145:T:C	50	100	0.96	0.04847
6:157703163:T:A	50	100	0.99	0.01198
6:157703204:A:G	50	96	0.94	0.02433
6:157703214:A:G	50	96	0.93	0.02832
6:157703245:C:T	50	100	0.97	0.02179
6:157703345:G:A	50	100	0.99	0.07789
6:157703354:T:G	50	100	0.98	0.07371
6:157703559:G:A	49	100	0.98	0.08079
6:157703603:A:G	49	100	0.99	0.03704
6:157703609:T:A	49	100	1	0.03268
6:157703636:T:G	50	98	0.99	0.4597
6:157703794:G:A	50	96	1	0.3286
6:157703924:C:T	50	96	1	0.1821
6:157703982:A:G	50	96	1	0.1817
6:157704119:C:T	50	96	1	0.3206
6:157704156:C:T	50	96	1	0.321
6:157704218:A:G	49	91.8	1	0.321
6:157704250:G:A	49	81.6	1	0.3208
6:157704288:A:G	45	82.2	1	0.321
6:157704289:T:C	45	82.2	1	0.3214
6:157704358:A:G	48	75	1	0.3212
6:157704398:T:C	48	83.3	0.97	0.3631
6:157704428:A:G	49	95.9	1	0.3212
6:157704443:T:G	50	98	1	0.3214
6:157704455:C:G	50	98	1	0.3214
6:157704601:G:C	50	96	0.99	0.3322
6:157704694:A:G	50	96	0.95	0.4268
6:157704813:C:G	50	96	1	0.3214
6:157704868:A:G	50	98	0.99	0.1846
6:157705260:C:T	50	96	1	0.3194
6:157705273:G:A	50	96	1	0.3194
6:157705381:T:C	50	98	1	0.3214
6:157705554:T:C	49	98	1	0.3194
6:157705623:T:C	50	98	1	0.3194
6:157705718:C:T	50	100	0.99	0.01162
6:157705741:C:G	50	98	0.99	0.3194
6:157706063:T:C	49	93.9	1	0.3197
6:157706088:A:C	50	92	1	0.3197
6:157706106:G:A	50	94	1	0.3197
6:157706164:T:C	50	96	1	0.3195
6:157706175:C:T	50	98	0.94	0.01525
6:157706176:G:A	50	100	0.91	0.01743
6:157706208:G:A	50	100	1	0.3194
6:157706273:A:G	49	100	1	0.3197
6:157706325:A:G	50	100	1	0.3197
6:157706457:G:A	50	100	1	0.3195
6:157706568:C:T	50	100	1	0.3197
6:157707007:A:G	50	100	1	0.3224
6:157707008:A:T	50	100	1	0.3197
6:157707153:G:A	50	100	1	0.3197
6:157707222:A:G	50	100	1	0.3197
6:157707284:G:C	50	100	1	0.3197
6:157707289:T:G	50	100	1	0.3199
6:157707435:T:C	50	100	0.99	0.3195
6:157707437:G:C	50	100	0.98	0.01162
6:157707466:C:T	50	100	1	0.3197
6:157707571:T:C	50	100	1	0.3195
6:157707573:C:A	50	100	1	0.3315
6:157707584:G:A	50	100	1	0.3195
6:157707610:C:G	50	100	1	0.3315
6:157707623:G:T	50	100	1	0.3195
6:157707632:G:A	50	100	1	0.3199
6:157707715:T:G	50	100	0.99	0.3197
6:157707763:C:T	50	100	0.95	0.0394
6:157707780:T:G	50	100	1	0.3264
6:157708065:G:C	50	100	1	0.01162
6:157708621:A:G	50	100	1	0.4283
6:157708683:G:A	50	100	1	0.3272
6:157708920:C:T	50	100	1	0.3341
6:157708942:C:T	50	100	0.99	0.3344
6:157708969:C:T	50	98	1	0.01398
6:157709000:C:T	50	100	0.99	0.3344
6:157709001:A:G	50	100	0.98	0.3342
6:157709088:A:G	50	98	0.99	0.1826
6:157709137:C:T	50	100	0.99	0.3341
6:157709219:C:T	49	89.8	0.98	0.3332
6:157709221:T:C	49	89.8	0.98	0.3332
6:157709365:C:T	49	100	0.98	0.3326
6:157709615:C:T	50	100	1	0.3491
6:157709760:G:A	50	100	0.99	0.3326
6:157709776:A:G	50	100	1	0.3326
6:157709840:G:A	50	100	1	0.1305
6:157709856:C:T	50	100	1	0.3324
6:157710037:G:A	50	100	1	0.2231
6:157710058:C:T	50	100	1	0.3324
6:157710208:C:T	50	100	1	0.3322
6:157710221:T:C	50	100	1	0.3322
6:157710468:T:A	50	96	0.74	0.03032
6:157710507:A:C	50	100	1	0.3322
6:157710550:C:T	50	100	1	0.3442
6:157710572:C:T	50	100	1	0.396
6:157710774:G:A	50	100	0.99	0.3326
6:157710813:G:A	50	100	1	0.3322
6:157710914:G:A	50	100	1	0.1491
6:157711455:A:T	50	100	1	0.2845
6:157711684:G:A	50	100	0.97	0.01652
6:157711855:C:T	50	100	1	0.3842
6:157711960:G:A	50	100	0.99	0.3277
6:157712128:G:A	50	100	0.99	0.1741
6:157713430:C:T	50	100	1	0.07625
6:157713433:G:T	50	100	1	0.01688
6:157714707:C:T	50	100	0.99	0.191
6:157714864:G:A	50	100	0.99	0.3847
6:157714991:C:T	50	100	1	0.1816
6:157715144:C:T	50	100	1	0.01144
6:157715280:C:T	50	100	0.99	0.1458
6:157715552:G:A	50	98	1	0.1449
6:157716305:A:G	50	100	1	0.1407
6:157716308:A:C	50	100	0.99	0.1823
6:157716442:C:T	50	100	0.99	0.466
6:157716479:G:T	50	100	1	0.3644
6:157716624:A:C	50	100	0.97	0.01779
6:157716824:A:G	50	100	1	0.1541
6:157716836:C:T	50	100	1	0.02596
6:157716941:G:C	50	100	1	0.4123
6:157716982:C:T	50	100	1	0.4234
6:157717008:G:C	50	100	1	0.0305
6:157717287:A:G	50	100	1	0.4581
6:157717478:C:A	50	98	0.99	0.2326
6:157717584:A:G	50	100	1	0.4557
6:157717630:G:C	50	100	1	0.1569
6:157717880:C:T	49	100	1	0.02052
6:157717985:T:G	50	100	0.99	0.2456
6:157718103:A:G	50	100	1	0.01816
6:157718139:T:C	50	100	1	0.1763
6:157718197:G:A	50	100	1	0.1763
6:157718215:C:T	49	100	1	0.457
6:157718586:T:C	50	100	1	0.3669
6:157719062:C:T	50	98	0.99	0.3707
6:157719339:T:C	50	100	0.99	0.1765
6:157719479:C:T	50	100	0.99	0.4559
6:157719672:C:T	50	100	0.99	0.02233
6:157719798:C:T	50	100	0.99	0.3656
6:157719894:G:A	50	100	1	0.01816
6:157719977:A:G	50	100	0.99	0.4573
6:157720223:T:A	50	100	0.99	0.4572
6:157720766:A:T	50	100	0.99	0.1761
6:157720773:C:T	50	100	0.99	0.1761
6:157721243:T:C	50	100	1	0.0305
6:157721399:T:A	50	100	0.99	0.1336
6:157722150:T:C	50	100	0.97	0.2088
6:157722201:T:C	50	100	0.97	0.2088
6:157723370:G:A	50	100	0.98	0.01816
6:157724328:C:T	50	100	0.98	0.3691
6:157724481:A:G	50	100	0.97	0.3691
6:157726189:G:A	50	100	0.98	0.471
6:157726366:A:G	50	98	0.96	0.03522
6:157727604:C:T	50	100	0.99	0.1874
6:157727663:G:A	50	100	0.97	0.1501
6:157727921:G:A	50	100	0.99	0.4711
6:157728024:G:C	50	100	1	0.01107
6:157728616:C:T	50	98	0.97	0.03504
6:157729526:C:T	50	100	1	0.05628
6:157729646:T:C	50	98	0.99	0.1874
6:157729651:T:C	50	98	0.99	0.1875
6:157729662:A:C	50	98	0.99	0.1874
6:157729950:T:C	50	100	0.96	0.144
6:157729981:G:T	50	100	1	0.01198
6:157730119:C:G	50	100	1	0.01126
6:157730215:A:T	49	98	0.86	0.04176
6:157730217:A:T	47	89.4	0.92	0.1641
6:157730429:G:C	49	98	0.99	0.4704
6:157730441:G:A	50	98	0.99	0.2021
6:157730607:T:C	50	98	0.99	0.1874
6:157730693:G:A	50	96	0.97	0.03613
6:157730743:A:G	50	98	0.99	0.1863
6:157730839:A:G	50	98	0.99	0.187
6:157730922:A:G	50	98	0.99	0.187
6:157730935:G:A	50	100	0.98	0.321
6:157731016:A:G	50	98	0.99	0.187
6:157731054:T:C	50	98	0.99	0.187
6:157731250:T:C	50	98	0.99	0.1872
6:157731299:G:A	50	98	0.99	0.187
6:157731424:T:C	50	98	0.97	0.03577
6:157731614:T:C	50	98	0.99	0.1868
6:157731677:T:A	50	98	0.99	0.1868
6:157731742:C:T	50	98	0.99	0.1868
6:157732420:G:A	50	98	0.98	0.2987
6:157732641:A:G	50	100	1	0.02869
6:157732710:T:G	50	100	1	0.01107
6:157732879:T:C	50	100	1	0.02887
6:157732897:C:A	50	100	1	0.2473
6:157732966:T:C	50	100	1	0.1779
6:157733086:C:A	50	100	0.9	0.02505
6:157733201:C:T	50	100	1	0.2197
6:157733254:T:C	50	100	0.99	0.469
6:157733276:G:A	50	100	1	0.01888
6:157733282:A:G	50	100	0.99	0.2208
6:157733357:A:G	50	100	0.99	0.469
6:157733964:G:A	50	100	1	0.01144
6:157733968:C:T	50	100	1	0.179
6:157734046:A:G	50	100	0.99	0.232
6:157734218:A:G	49	100	1	0.03468
6:157734503:T:C	50	100	1	0.221
6:157734692:A:G	50	100	1	0.232
6:157735038:C:G	50	100	1	0.4688
6:157735092:C:T	50	100	1	0.01107
6:157735093:G:A	50	100	1	0.232
6:157735316:G:C	50	100	1	0.4699
6:157735460:A:G	50	100	1	0.4829
6:157735506:T:C	50	100	1	0.232
6:157735858:T:C	50	100	1	0.232
6:157735879:G:A	50	100	1	0.232
6:157736054:A:G	50	100	1	0.2478
6:157736178:C:G	50	100	0.98	0.2996
6:157736233:A:C	50	100	1	0.2211
6:157736259:T:C	50	100	1	0.232
6:157736356:G:T	50	100	1	0.232
6:157736371:A:T	50	100	1	0.01144
6:157736578:T:C	50	100	1	0.03994
6:157736617:T:C	50	100	1	0.2324
6:157736720:G:C	50	100	1	0.4699
6:157736953:T:C	50	100	1	0.221
6:157737256:A:G	50	100	1	0.232
6:157737260:G:A	50	100	1	0.2211
6:157737522:G:A	50	100	1	0.2322
6:157737558:T:G	50	100	1	0.232
6:157737587:T:C	50	100	1	0.03468
6:157737638:G:A	50	100	1	0.01107
6:157738311:C:T	50	100	1	0.4542
6:157738573:C:G	50	100	1	0.4542
6:157738615:C:T	50	100	1	0.4699
6:157738739:G:A	50	98	1	0.4699
6:157738870:T:C	50	100	1	0.4542
6:157739148:A:G	50	100	1	0.4699
6:157739181:T:G	50	100	1	0.01888
6:157739326:G:A	50	100	1	0.01561
6:157739481:C:T	50	100	1	0.2211
6:157739520:T:C	50	100	1	0.4542
6:157739636:T:G	50	100	1	0.4542
6:157739749:C:A	50	100	1	0.01107
6:157739762:G:A	50	100	1	0.01561
6:157739951:C:T	50	100	0.98	0.4679
6:157740013:G:A	50	100	1	0.4542
6:157740513:C:T	50	100	1	0.02614
6:157740528:G:A	50	100	1	0.4542
6:157740691:T:C	50	100	1	0.01289
6:157740720:T:C	50	100	1	0.01107
6:157740722:G:A	50	100	1	0.01289
6:157740796:C:T	50	100	1	0.01416
6:157740834:G:A	50	100	1	0.2213
6:157740942:G:A	50	100	1	0.4541
6:157741116:A:G	50	100	1	0.01725
6:157741162:C:T	49	100	1	0.4691
6:157741218:C:T	50	100	0.97	0.01289
6:157741295:C:A	50	100	1	0.01761
6:157741365:C:A	50	100	0.82	0.02106
6:157741491:C:T	50	100	0.99	0.01107
6:157741515:A:G	50	100	0.98	0.2751
6:157741653:G:A	50	100	0.99	0.4641
6:157741753:C:T	50	100	1	0.2435
6:157741772:G:T	50	100	0.99	0.01126
6:157741867:C:A	50	100	1	0.02596
6:157741878:A:C	50	100	1	0.2324
6:157741883:A:G	50	100	1	0.2453
6:157741901:C:G	50	100	0.98	0.1449
6:157741925:T:C	50	100	1	0.02415
6:157742067:C:T	50	100	1	0.03468
6:157742175:G:T	50	100	0.99	0.4679
6:157742210:C:T	50	98	0.67	0.0158
6:157742238:T:G	50	100	0.99	0.4677
6:157742291:C:T	50	100	0.99	0.03958
6:157742298:G:C	50	100	0.98	0.354
6:157742361:G:A	50	100	1	0.01398
6:157742753:A:G	50	100	0.98	0.01107
6:157742880:C:T	50	100	0.95	0.1534
6:157743230:C:A	50	100	1	0.0138
6:157743427:C:A	50	94	0.89	0.02796
6:157743472:C:A	50	100	0.72	0.02306
6:157743961:G:A	50	100	1	0.2317
6:157744197:G:A	50	100	1	0.2318
6:157744248:C:T	50	100	0.6	0.01434
6:157744750:T:G	50	98	0.75	0.01089
6:157744751:T:G	49	95.9	0.98	0.2268
6:157745275:T:A	50	100	0.98	0.01107
6:157745337:G:A	50	100	0.98	0.01107
6:157745974:C:T	50	98	0.99	0.4798
6:157746269:T:G	50	100	1	0.0138
6:157746365:A:G	50	98	0.98	0.1767
6:157746544:T:A	50	100	1	0.01961
6:157747305:A:G	50	100	1	0.03468
6:157747904:A:T	50	100	1	0.02669
6:157748037:C:T	50	98	0.98	0.219
6:157748179:T:C	50	100	0.89	0.02723
6:157748231:G:A	50	100	0.97	0.1431
6:157748340:A:G	50	100	1	0.02433
6:157748420:C:T	50	100	1	0.167
6:157748502:G:A	50	98	0.99	0.2191
6:157748560:C:T	50	100	0.97	0.02469
6:157748760:T:C	49	100	1	0.02433
6:157748798:C:T	50	98	0.99	0.4297
6:157748868:A:C	50	98	0.99	0.4437
6:157748923:C:T	50	98	0.97	0.2921
6:157748983:C:T	50	100	1	0.01561
6:157749644:G:A	50	100	1	0.0158
6:157750138:A:T	50	100	1	0.0158
6:157750445:C:T	50	100	1	0.01144
6:157750509:A:G	50	100	0.9	0.02832
6:157750574:T:C	50	100	0.99	0.2068
6:157750635:C:A	50	100	1	0.01489
6:157750856:T:C	50	98	0.96	0.2972
6:157751038:A:G	50	100	0.9	0.0285
6:157751090:C:T	50	100	0.97	0.01107
6:157751962:G:A	50	100	0.97	0.165
6:157752055:G:A	50	98	0.99	0.4403
6:157752123:G:A	50	100	1	0.03377
6:157752359:G:C	50	100	1	0.1645
6:157752522:T:C	50	100	0.99	0.0138
6:157752630:T:C	50	100	0.81	0.04248
6:157752721:A:G	50	100	0.97	0.1458
6:157752759:T:A	50	100	0.99	0.2075
6:157752881:C:T	50	100	0.97	0.01107
6:157753539:A:G	50	100	0.89	0.03867
6:157753833:G:A	50	100	0.96	0.01107
6:157753841:G:A	50	98	0.98	0.2217
6:157753878:T:C	50	100	0.99	0.1645
6:157754932:C:T	50	100	1	0.02433
6:157754988:C:T	50	100	1	0.0158
6:157755097:G:A	50	100	1	0.01816
6:157755141:C:A	50	100	1	0.03468
6:157755616:G:A	50	100	1	0.0158
6:157755755:C:T	50	100	0.99	0.2068
6:157756016:A:G	50	100	0.86	0.02796
6:157756299:A:G	50	100	0.96	0.1427
6:157756476:A:G	50	100	0.99	0.0138
6:157756700:A:C	50	100	0.99	0.0118
6:157756734:A:G	50	100	0.99	0.0138
6:157756808:G:A	50	100	0.96	0.1432
6:157756855:G:A	50	100	1	0.0345
6:157756867:G:A	50	100	0.96	0.1432
6:157756886:G:A	50	100	0.96	0.03486
6:157756921:G:A	50	96	0.94	0.3377
6:157757282:G:A	50	100	0.97	0.213
6:157757316:C:A	50	100	0.98	0.1723
6:157757420:C:T	50	100	0.88	0.02451
6:157757468:G:A	50	100	0.97	0.03867
6:157757817:G:T	50	100	0.97	0.1727
6:157757972:G:C	50	100	0.96	0.2126
6:157758342:A:G	50	100	0.94	0.154
6:157758455:G:A	50	100	0.96	0.2137
6:157758541:C:G	50	100	0.96	0.2133
6:157758609:C:T	50	100	0.95	0.2164
6:157758697:C:G	50	100	0.92	0.1158
6:157758818:A:C	50	100	0.97	0.2046
6:157758994:G:A	50	100	0.96	0.2046
6:157759420:C:T	50	100	0.94	0.01144
6:157759848:G:T	50	98	0.72	0.03304
6:157759937:G:C	50	100	0.86	0.01035
6:157760016:C:T	50	96	0.87	0.3143
6:157760052:C:T	50	100	0.85	0.06064
6:157760153:G:T	50	84	0.82	0.4728
6:157760209:A:C	50	100	1	0.01053
6:157760321:G:T	50	98	0.91	0.04339
6:157760437:C:G	50	100	0.94	0.03177
6:157760445:C:G	50	100	0.92	0.07353
6:157760861:T:G	50	96	0.91	0.3673
6:157760938:G:A	50	100	0.86	0.02796
6:157761027:G:C	50	100	0.98	0.02959
6:157761132:T:C	50	100	0.96	0.0423
6:157761640:A:G	50	98	0.94	0.213
6:157761788:C:T	50	98	0.94	0.179
6:157761849:C:G	50	98	0.95	0.3511
6:157761921:T:G	50	96	0.94	0.2968
6:157761923:G:A	50	98	0.94	0.1825
6:157761980:A:G	50	98	0.94	0.1823
6:157761998:G:A	50	98	0.94	0.1825
6:157762032:C:T	50	100	0.92	0.1186
6:157762097:G:A	50	100	0.76	0.02451
6:157762711:T:G	50	98	0.94	0.4546
6:157762804:G:A	50	98	0.93	0.3353
6:157762968:C:G	50	96	0.88	0.11
6:157763134:G:A	50	100	0.96	0.03068
6:157763354:C:T	50	100	0.91	0.1264
6:157763821:A:G	50	98	0.95	0.189
6:157764351:T:C	50	94	0.9	0.1086
6:157764606:T:C	50	100	0.96	0.03068
6:157765244:A:G	50	100	0.88	0.03177
6:157765457:G:T	50	96	0.77	0.01543
6:157765597:C:T	50	100	0.96	0.03086
6:157766164:G:A	50	100	0.91	0.01416
6:157766330:A:G	50	100	0.88	0.03177
6:157766608:A:G	50	100	0.92	0.01707
6:157767029:C:T	50	100	0.92	0.01289
6:157767157:G:C	50	98	0.93	0.4444
6:157767516:T:C	50	98	0.94	0.4444
6:157767633:T:A	50	100	0.9	0.02977
6:157767634:A:G	50	100	0.95	0.02288
6:157768067:C:T	50	100	0.89	0.01797
6:157768085:G:A	50	100	0.92	0.1756
6:157769035:G:A	49	100	0.81	0.03558
6:157769116:A:G	50	100	0.99	0.01035
6:157769241:T:G	50	100	0.81	0.03377
6:157769345:C:A	50	100	0.91	0.1249
6:157769406:G:A	50	100	0.9	0.1251
6:157769424:G:A	50	100	0.83	0.02342
6:157769892:C:T	50	100	0.92	0.01707
6:157770085:C:A	50	100	0.85	0.04557
6:157770513:T:C	50	96	0.88	0.1708
6:157770577:G:T	50	98	0.83	0.08678
6:157770584:G:A	50	96	0.82	0.08515
6:157770603:C:T	50	100	0.63	0.0118
6:157770615:G:A	50	94	0.84	0.1358
6:157770669:A:G	50	100	0.85	0.04285
6:157770731:G:A	50	98	0.84	0.06227
6:157770765:T:C	50	100	0.74	0.01235
6:157770907:A:G	50	100	0.79	0.01107
6:157770930:T:A	50	98	0.78	0.05047
6:157771047:G:A	50	96	0.82	0.05465
6:157771136:T:C	50	98	0.81	0.06445
6:157771722:T:C	50	92	0.76	0.3589
6:157771749:G:A	50	98	0.75	0.09296
6:157771785:C:T	50	100	0.74	0.02288
6:157771845:A:G	50	96	0.75	0.1589
6:157771900:C:T	50	84	0.72	0.4512
6:157771919:G:A	50	98	0.75	0.04866
6:157772212:T:C	50	84	0.71	0.1373
6:157772573:C:T	50	96	0.61	0.06645
6:157772632:G:A	50	76	0.71	0.319
6:157772666:G:A	50	84	0.73	0.3223
6:157772693:C:T	50	76	0.73	0.2696
6:157773045:T:C	50	100	0.77	0.02741
6:157773121:A:G	50	98	0.83	0.2101
6:157773787:G:A	50	94	0.92	0.4773
6:157774261:G:A	44	86.4	0.68	0.0345
6:157774540:C:G	50	100	0.83	0.01924
6:157774663:A:G	50	100	0.95	0.3277
6:157774858:C:A	50	100	0.96	0.02923
6:157775031:T:C	50	96	0.94	0.2269
6:157775745:A:G	50	100	0.98	0.02288
6:157775929:T:C	50	100	0.96	0.02959
6:157776137:A:T	50	98	0.97	0.394
6:157776294:G:T	50	98	0.97	0.3938
6:157776480:C:A	50	100	0.97	0.02778
6:157776571:G:A	50	100	0.97	0.02778
6:157776632:T:C	50	100	0.98	0.02288
6:157777579:G:A	50	100	0.91	0.02996
6:157777621:G:T	50	100	0.83	0.01035
6:157777648:C:T	50	98	0.97	0.1948
6:157777661:T:A	50	100	0.96	0.2213
6:157777922:G:A	50	98	0.75	0.07916
6:157778756:G:A	50	100	0.98	0.01761
6:157778940:C:A	50	100	0.99	0.01943
6:157779187:A:G	50	100	0.88	0.01053
6:157779305:T:C	50	100	0.91	0.04103
6:157779546:C:T	50	100	0.84	0.01162
6:157780061:G:A	50	100	0.97	0.03014
6:157780089:T:C	50	98	0.94	0.1954
6:157780409:G:A	50	100	0.97	0.04049
6:157780610:G:T	50	98	0.94	0.1885
6:157781167:T:C	50	100	0.97	0.03014
6:157781323:G:C	50	100	0.9	0.04085
6:157781328:C:G	50	100	0.91	0.04085
6:157782073:G:A	50	100	0.99	0.01761
6:157782364:G:A	50	100	0.99	0.01943
6:157782946:A:T	50	96	0.97	0.2153
6:157783731:G:A	50	96	0.86	0.05628
6:157783760:G:A	50	100	0.99	0.02705
6:157783905:A:C	50	100	0.99	0.02705
6:157783935:G:A	50	100	0.99	0.02723
6:157784180:C:A	50	98	0.82	0.02378
6:157784425:T:C	50	100	0.97	0.2202
6:157784467:C:T	50	98	0.98	0.09368
6:157785123:T:C	50	100	0.99	0.02705
6:157785332:T:C	50	96	0.97	0.1928
6:157785869:G:A	50	98	0.96	0.1481
6:157785886:T:C	50	100	0.97	0.03014
6:157786097:C:T	50	100	0.99	0.02705
6:157786147:A:G	50	100	0.97	0.02996
6:157786218:T:A	50	96	0.96	0.4241
6:157786896:G:A	50	96	0.96	0.4847
6:157787479:G:A	50	96	0.97	0.1422
6:157787514:G:A	50	100	0.99	0.0866
6:157788074:T:A	50	96	0.91	0.1521
6:157788166:A:G	50	98	0.95	0.04267
6:157788315:A:G	50	100	0.98	0.219
6:157788602:G:T	50	100	0.99	0.01761
6:157789247:A:G	50	100	0.97	0.2188
6:157789444:T:C	50	100	1	0.03522
6:157789738:C:T	50	100	0.97	0.03014
6:157790070:T:C	50	100	0.97	0.03032
6:157790159:T:C	50	100	0.95	0.0423
6:157790398:G:A	50	100	0.99	0.02778
6:157790419:T:C	50	100	0.99	0.03395
6:157790632:G:A	50	100	0.97	0.03032
6:157790857:G:A	50	100	0.99	0.01761
6:157790969:T:A	50	100	0.97	0.02959
6:157790992:C:A	50	100	0.85	0.01126
6:157791086:C:T	50	100	0.99	0.09768
6:157791363:T:G	50	98	0.96	0.1118
6:157791677:G:A	50	100	1	0.0354
6:157791746:G:A	50	100	0.99	0.03177
6:157791759:G:A	50	100	1	0.0354
6:157791832:T:G	50	96	0.93	0.2291
6:157792024:G:A	50	100	0.99	0.03159
6:157792146:T:G	50	100	0.99	0.03159
6:157792333:G:A	50	100	0.94	0.02324
6:157792419:A:G	50	98	0.7	0.0138
6:157792535:T:C	50	100	0.97	0.01743
6:157792788:A:G	50	100	0.96	0.03032
6:157793003:T:A	50	94	0.9	0.4159
6:157793387:A:G	50	98	0.95	0.2371
6:157793593:A:G	50	94	0.92	0.3299
6:157794037:C:T	50	100	0.8	0.01325
6:157794964:T:A	49	98	0.73	0.04666
6:157795094:C:T	50	94	0.8	0.3903
6:157795191:G:A	50	98	0.8	0.4043
6:157795309:G:A	50	96	0.81	0.3934
6:157795548:T:C	50	100	0.77	0.06173
6:157795827:A:C	50	90	0.8	0.1703
6:157796135:T:C	50	100	0.69	0.01071
6:157796700:G:C	50	100	0.68	0.02741
6:157797687:G:A	50	96	0.94	0.08297
6:157797888:T:C	50	100	0.95	0.02487
6:157797981:T:C	50	96	0.93	0.08424
6:157798489:T:C	50	100	1	0.01017
6:157798969:A:G	50	96	0.97	0.2442
6:157799255:A:G	50	100	0.97	0.05229
6:157799599:C:T	50	98	0.98	0.2429
6:157799621:T:C	50	98	0.98	0.2433
6:157799841:T:C	50	100	0.99	0.05719
6:157799987:T:C	50	98	0.94	0.0207
6:157800377:C:A	50	100	1	0.02397
6:157800616:T:C	50	100	0.97	0.02687
6:157800794:T:C	50	96	1	0.1803
6:157800828:C:A	50	100	1	0.1347
6:157800853:G:A	50	100	1	0.1349
6:157801208:G:T	50	100	1	0.1198
6:157801750:A:C	50	100	1	0.1843
6:157801805:G:A	49	100	0.99	0.1487
6:157801817:A:G	49	100	1	0.1843
6:157801874:C:T	50	100	1	0.1834
6:157801875:A:G	50	100	1	0.1845
6:157801962:T:C	50	100	1	0.1848
6:157801994:A:C	50	100	1	0.1848
6:157802144:T:C	50	100	0.98	0.2522
6:157802367:G:A	50	100	1	0.1848
6:157802648:C:T	50	100	1	0.05792
6:157802654:C:T	50	100	1	0.1848
6:157802671:T:C	50	100	0.99	0.2493
6:157802706:A:G	50	100	1	0.1848
6:157802786:C:T	50	100	1	0.1848
6:157802828:G:C	50	100	1	0.1848
6:157803105:G:A	50	98	0.9	0.08969
6:157803480:C:T	50	100	1	0.03086
6:157803899:A:G	50	100	1	0.1291
6:157803913:A:G	50	100	1	0.1852
6:157803969:C:G	50	100	0.99	0.01943
6:157804010:A:G	50	100	1	0.04902
6:157804183:T:A	50	100	1	0.185
6:157804202:T:C	50	100	1	0.185
6:157804576:G:A	50	100	1	0.01017
6:157804756:T:A	50	100	1	0.185
6:157804799:C:T	50	100	1	0.185
6:157804912:C:A	50	100	0.99	0.1781
6:157805029:G:A	50	100	1	0.0492
6:157805415:T:C	50	100	1	0.185
6:157805842:A:G	50	100	1	0.03486
6:157805953:C:T	50	100	1	0.185
6:157805994:T:C	50	100	1	0.185
6:157806248:A:G	50	100	1	0.1848
6:157806269:C:T	50	100	0.99	0.01943
6:157806442:A:G	50	100	1	0.1848
6:157806994:G:A	50	100	0.99	0.01943
6:157807104:T:C	50	100	0.99	0.1848
6:157807280:C:T	50	100	1	0.1848
6:157807544:T:C	50	100	1	0.1846
6:157807616:T:C	50	100	1	0.1846
6:157808024:A:G	50	100	1	0.03486
6:157808209:G:T	50	100	1	0.1846
6:157808534:T:C	50	100	1	0.03486
6:157808775:T:C	50	98	1	0.1848
6:157809045:C:A	50	100	1	0.01961
6:157809130:T:C	50	100	1	0.1841
6:157809262:A:G	50	100	0.96	0.4176
6:157809294:G:A	50	100	1	0.1841
6:157809371:G:A	50	100	1	0.1839
6:157809507:G:A	50	100	0.99	0.1843
6:157809880:T:A	50	100	0.99	0.1843
6:157810956:G:A	50	100	0.93	0.1674
6:157810982:A:C	50	100	1	0.05901
6:157810997:G:A	50	100	1	0.1819
6:157811023:T:C	50	100	1	0.1863
6:157811163:A:G	50	100	1	0.1865
6:157811459:A:T	50	100	1	0.05737
6:157811486:T:C	50	100	1	0.03631
6:157811501:A:G	50	100	1	0.1863
6:157811666:G:A	50	100	1	0.1865
6:157811848:A:G	50	100	1	0.1865
6:157812058:C:A	50	100	1	0.1866
6:157812152:T:C	50	100	1	0.1865
6:157812203:G:T	50	100	0.99	0.1865
6:157812350:C:T	50	100	0.99	0.1866
6:157812415:A:G	50	100	0.99	0.1865
6:157812480:A:G	50	98	1	0.01779
6:157812839:T:C	50	100	0.99	0.1866
6:157812967:T:C	50	100	0.99	0.1866
6:157813009:T:C	50	100	0.99	0.1866
6:157813578:C:T	50	100	0.99	0.1866
6:157813912:T:C	50	100	1	0.1049
6:157814279:G:C	50	100	0.98	0.1576
6:157815282:G:A	50	100	1	0.01961
6:157815287:A:G	50	100	0.98	0.1155
6:157815327:C:G	50	100	1	0.03776
6:157815896:G:A	50	100	1	0.2062
6:157815947:G:A	50	100	1	0.2062
6:157816259:T:G	50	100	0.99	0.2084
6:157816338:G:A	50	100	1	0.2064
6:157816392:T:G	50	100	1	0.1109
6:157816490:G:T	50	100	1	0.2066
6:157816920:G:A	50	100	1	0.03268
6:157817011:G:A	50	100	1	0.02142
6:157817155:C:T	50	100	1	0.2068
6:157817408:C:A	50	100	1	0.2073
6:157817561:T:A	50	100	1	0.2073
6:157817615:G:A	50	100	1	0.2073
6:157817641:C:T	50	100	1	0.2395
6:157818102:C:T	50	98	0.99	0.1894
6:157818104:T:C	49	98	0.91	0.05247
6:157818176:A:G	50	100	1	0.1109
6:157818177:C:T	50	100	1	0.2495
6:157818617:G:A	50	100	1	0.0325
6:157818906:C:T	50	100	1	0.04956
6:157818974:G:C	50	100	1	0.04956
6:157819103:T:C	50	100	1	0.2111
6:157819238:C:A	50	100	1	0.2111
6:157819267:A:T	50	100	1	0.2135
6:157819366:G:A	50	100	1	0.2113
6:157819429:A:G	50	100	1	0.2113
6:157819844:G:A	49	100	1	0.2077
6:157819913:G:A	50	100	0.99	0.2077
6:157820084:A:G	50	100	1	0.2115
6:157820100:C:T	50	100	1	0.2115
6:157820130:T:G	50	100	1	0.2115
6:157820163:A:G	50	100	1	0.2115
6:157820354:C:G	49	100	1	0.2077
6:157820466:C:A	50	98	1	0.2086
6:157820602:A:T	50	100	1	0.2077
6:157820645:C:T	50	98	1	0.2077
6:157820658:T:G	50	100	1	0.03794
6:157820745:C:G	50	98	1	0.2075
6:157820749:C:T	50	98	1	0.2487
6:157820882:G:T	50	100	1	0.2077
6:157820987:G:T	50	100	1	0.2077
6:157821038:C:T	50	100	1	0.03794
6:157821517:T:C	50	100	0.91	0.03214
6:157821541:C:A	50	100	1	0.1358
6:157821762:T:C	50	100	1	0.2075
6:157821842:C:T	50	100	1	0.2075
6:157821847:G:A	50	100	1	0.2075
6:157821869:G:A	50	100	1	0.2077
6:157821993:G:A	50	100	0.97	0.03577
6:157822475:G:A	50	100	1	0.02179
6:157822616:T:C	50	100	1	0.2073
6:157822794:C:G	50	100	1	0.03214
6:157822856:G:T	50	100	0.94	0.03214
6:157822901:A:C	48	97.9	1	0.2602
6:157823148:G:C	44	95.5	1	0.2424
6:157823268:G:T	50	100	1	0.02197
6:157823330:G:A	50	98	0.98	0.03195
6:157823551:G:C	50	98	0.97	0.03214
6:157824313:C:G	50	100	1	0.03177
6:157824454:C:T	50	100	1	0.03159
6:157824787:A:G	50	100	1	0.03159
6:157825411:A:G	50	98	1	0.2738
6:157825622:G:A	50	100	1	0.0374
6:157826294:C:A	50	100	1	0.03177
6:157826788:A:T	38	86.8	0.84	0.2847
6:157826855:T:A	39	82.1	0.86	0.1367
6:157827572:T:C	35	88.6	0.85	0.1371
6:157827592:A:T	48	100	0.97	0.03177
6:157827744:A:G	50	100	1	0.2732
6:157828079:C:A	50	100	1	0.2732
6:157828216:C:T	50	100	1	0.03159
6:157828504:T:A	50	100	1	0.03177
6:157829145:G:A	50	100	1	0.1013
6:157829251:A:G	50	100	1	0.03177
6:157829406:C:A	50	100	1	0.01598
6:157830288:C:T	50	100	1	0.02197
6:157830442:T:C	50	98	0.95	0.1008
6:157831035:T:G	50	100	1	0.08715
6:157832299:C:T	50	100	1	0.04049
6:157832910:C:G	50	100	1	0.08787
6:157833309:A:G	50	100	1	0.03123
6:157833596:G:A	50	100	1	0.02723
6:157833984:G:A	50	98	0.91	0.0118
6:157834115:C:T	42	100	1	0.1013
6:157834173:T:G	50	98	1	0.02179
6:157834619:A:T	50	100	0.95	0.01362
6:157834957:G:T	50	100	0.98	0.0374
6:157835045:C:T	50	100	1	0.06899
6:157835143:A:G	50	100	0.98	0.07044
6:157835196:G:A	49	100	1	0.2569
6:157835650:C:T	50	100	1	0.1193
6:157835818:A:G	50	100	0.98	0.05919
6:157836174:T:C	50	100	0.87	0.02959
6:157836802:C:A	50	100	0.97	0.4611
6:157838112:G:A	50	100	1	0.08097
6:157838120:T:C	50	100	0.94	0.1313
6:157839633:G:A	50	100	1	0.2751
6:157839798:C:T	50	100	1	0.03214
6:157839930:A:G	50	100	1	0.03214
6:157839998:A:G	50	100	0.77	0.01325
6:157840262:C:T	50	98	0.64	0.0138
6:157840294:G:A	48	95.8	1	0.06264
6:157840326:G:A	46	91.3	0.9	0.1138
6:157840406:A:T	49	87.8	0.86	0.2013
6:157840423:T:C	50	88	0.9	0.3001
6:157840429:T:C	49	98	0.83	0.05192
6:157840432:T:C	50	96	0.96	0.04121
6:157840434:T:C	48	100	0.76	0.0463
6:157840486:C:G	50	100	0.97	0.03105
6:157840518:T:A	50	100	0.93	0.02977
6:157840687:A:G	50	100	0.99	0.05574
6:157840957:T:C	50	96	0.97	0.05174
6:157841130:T:C	50	98	1	0.08914
6:157841752:A:G	50	100	1	0.03086
6:157841940:C:T	50	100	1	0.04394
6:157841976:T:C	50	100	0.96	0.01289
6:157842258:A:G	50	100	1	0.04394
6:157842396:T:C	50	100	0.97	0.03195
6:157842424:C:G	50	100	1	0.1287
6:157842626:T:C	50	100	0.99	0.08878
6:157843087:A:C	50	100	0.97	0.03994
6:157843228:A:G	50	100	0.98	0.4562
6:157843363:C:A	50	100	1	0.1278
6:157843796:C:T	50	100	1	0.03086
6:157843911:A:G	50	98	1	0.1296
6:157844001:C:A	50	100	1	0.03922
6:157844038:C:T	50	100	1	0.03123
6:157844547:G:A	50	100	0.88	0.02977
6:157844596:T:G	50	100	1	0.02415
6:157844600:G:T	47	93.6	0.98	0.1153
6:157844754:C:T	50	100	0.93	0.03522
6:157844887:G:A	50	98	1	0.1414
6:157844894:C:T	50	98	1	0.1256
6:157845485:G:T	50	100	0.97	0.1462
6:157845516:T:G	50	100	1	0.08025
6:157845671:T:C	50	100	1	0.04085
6:157845818:T:C	50	98	1	0.1256
6:157846417:G:A	50	100	1	0.2669
6:157847233:G:T	50	100	0.9	0.02106
6:157848198:T:C	50	100	1	0.1258
6:157848206:C:A	50	100	1	0.09459
6:157848249:G:A	50	100	0.81	0.02124
6:157848384:G:A	50	100	1	0.03086
6:157848423:A:G	50	100	1	0.1258
6:157850699:A:G	50	100	1	0.1258
6:157850902:G:A	50	100	1	0.1022
6:157851236:T:C	50	100	1	0.04085
6:157851268:A:C	50	96	0.95	0.07026
6:157851459:A:G	50	100	1	0.01216
6:157851574:A:G	50	100	1	0.04085
6:157851685:G:C	50	100	1	0.04085
6:157851942:C:T	50	100	0.98	0.01107
6:157852730:C:T	50	100	1	0.03577
6:157852760:G:A	50	100	1	0.01362
6:157852771:T:G	50	98	1	0.03885
6:157853366:A:C	50	100	0.97	0.1418
6:157853969:G:A	50	100	1	0.04067
6:157853975:A:G	50	100	1	0.1258
6:157854332:C:T	50	100	1	0.03105
6:157854754:G:A	50	100	0.92	0.03776
6:157854969:A:C	50	100	0.97	0.1167
6:157855016:T:C	50	100	1	0.1258
6:157855396:G:C	50	100	1	0.0216
6:157855951:G:A	50	100	0.97	0.1022
6:157855956:C:T	50	98	1	0.1258
6:157856091:G:A	50	100	1	0.03086
6:157856162:A:T	50	100	1	0.04158
6:157856641:G:A	50	100	0.88	0.0374
6:157857459:T:A	50	100	1	0.08043
6:157857460:A:T	50	100	0.78	0.01198
6:157857685:C:T	50	100	1	0.01416
6:157857941:T:C	50	98	1	0.1256
6:157858354:C:G	50	100	1	0.03086
6:157858393:C:T	50	100	1	0.1727
6:157858464:C:T	50	96	0.96	0.03722
6:157858469:G:T	50	100	1	0.04067
6:157859439:G:A	50	100	1	0.126
6:157859457:A:G	50	100	0.99	0.03776
6:157859739:T:C	49	100	0.95	0.0797
6:157860066:A:G	50	100	1	0.01416
6:157860341:G:C	50	100	0.9	0.02124
6:157862939:T:C	50	100	0.97	0.03558
6:157863019:G:A	50	100	0.94	0.02923
6:157863340:G:A	50	98	1	0.126
6:157863656:A:T	50	100	1	0.03105
6:157863932:G:A	50	100	1	0.04085
6:157864139:G:T	50	100	1	0.03903
6:157864603:A:G	50	100	1	0.126
6:157864982:T:G	50	100	1	0.0797
6:157865060:C:A	50	100	1	0.03123
6:157865500:C:T	50	100	1	0.03395
6:157865568:A:G	50	100	0.98	0.126
6:157865852:G:A	50	100	1	0.04103
6:157866023:G:A	50	98	1	0.0541
6:157866504:G:T	50	100	1	0.03123
6:157866516:T:G	50	100	1	0.2665
6:157866654:C:A	50	98	0.79	0.02542
6:157866817:C:T	50	98	0.99	0.02524
6:157867288:T:C	50	98	1	0.126
6:157867930:C:T	50	98	1	0.126
6:157868291:G:C	50	100	1	0.03105
6:157868514:G:C	50	100	1	0.04067
6:157868645:G:T	50	100	1	0.01216
6:157868699:A:G	50	100	1	0.04067
6:157868767:T:C	50	100	1	0.126
6:157868820:T:C	50	100	1	0.03123
6:157869136:T:C	50	100	0.97	0.2411
6:157869470:T:C	50	100	1	0.2662
6:157869575:T:C	50	100	0.98	0.03522
6:157869591:G:A	50	100	1	0.03105
6:157869648:G:A	50	100	1	0.126
6:157869693:T:C	49	100	1	0.126
6:157870096:C:T	50	100	1	0.03105
6:157870638:T:A	48	100	1	0.04103
6:157870949:C:G	50	100	1	0.04103
6:157871084:T:C	50	100	1	0.03903
6:157871832:G:C	50	100	1	0.03105
6:157872541:T:C	50	100	1	0.08715
6:157872690:G:A	50	100	1	0.126
6:157872845:G:A	50	100	1	0.01216
6:157873152:G:C	50	100	1	0.03123
6:157873388:G:A	49	100	1	0.2662
6:157873626:A:G	50	100	1	0.02814
6:157873708:T:C	50	100	0.97	0.1107
6:157873846:A:G	50	100	1	0.2665
6:157874456:T:A	50	96	0.87	0.03704
6:157874658:T:C	50	100	1	0.2687
6:157874990:C:G	50	100	1	0.03086
6:157875291:C:T	50	100	1	0.02505
6:157875489:G:C	50	100	1	0.03849
6:157876508:C:T	50	100	1	0.07952
6:157876555:T:C	50	100	1	0.04103
6:157876768:C:T	50	100	0.99	0.03268
6:157876936:T:C	50	100	1	0.04103
6:157877122:G:A	50	98	1	0.126
6:157877296:G:T	50	100	1	0.0305
6:157877438:A:G	50	100	1	0.05283
6:157877913:C:A	50	98	1	0.03885
6:157878431:A:T	50	98	1	0.2255
6:157878461:G:A	50	96	1	0.03849
6:157878468:C:T	49	98	0.99	0.03086
6:157878920:C:T	50	98	1	0.08515
6:157878927:T:G	50	100	0.97	0.04176
6:157878936:G:A	50	98	1	0.1402
6:157879178:C:T	50	100	1	0.04103
6:157879252:G:A	50	100	1	0.01525
6:157879330:G:C	50	100	1	0.04103
6:157879700:A:G	50	98	1	0.05773
6:157880391:C:T	50	98	0.99	0.1403
6:157881262:A:G	50	100	1	0.03958
6:157881323:C:T	50	100	1	0.04103
6:157881337:G:A	50	98	1	0.126
6:157881567:A:C	50	100	0.95	0.01289
6:157881713:G:T	50	100	1	0.0276
6:157882423:T:G	50	98	0.99	0.2674
6:157882485:C:T	50	100	0.98	0.04103
6:157882556:G:A	50	100	0.97	0.256
6:157882679:A:G	50	98	0.94	0.01253
6:157882831:G:A	50	100	1	0.03341
6:157883051:A:G	50	92	0.93	0.2418
6:157883587:T:C	50	100	0.99	0.01307
6:157883606:A:G	50	100	0.92	0.0394
6:157883619:C:A	50	100	1	0.02887
6:157883883:A:G	50	100	0.97	0.2607
6:157884039:T:G	50	100	1	0.04103
6:157884088:G:C	50	100	1	0.01144
6:157884705:T:C	50	100	1	0.1187
6:157885055:T:G	50	100	1	0.01089
6:157885064:A:G	50	98	1	0.1462
6:157885343:C:T	50	100	1	0.08515
6:157886009:C:T	50	100	0.85	0.01743
6:157886517:G:A	50	98	1	0.2671
6:157886683:C:T	50	100	1	0.03032
6:157886728:C:A	50	98	1	0.1186
6:157887606:G:A	50	100	1	0.03468
6:157887610:C:G	50	100	1	0.04103
6:157887801:C:T	50	98	0.74	0.02633
6:157887965:A:G	49	100	1	0.03032
6:157888928:T:A	50	100	1	0.03304
6:157889166:C:T	50	100	1	0.03032
6:157889228:C:T	50	100	1	0.03032
6:157889562:T:C	50	100	1	0.1186
6:157889758:G:A	50	100	1	0.2645
6:157889887:A:C	50	98	1	0.146
6:157889970:G:T	50	100	1	0.03903
6:157890113:A:C	50	100	0.99	0.08533
6:157890242:T:C	50	100	1	0.1187
6:157890467:C:T	50	100	1	0.03922
6:157890658:A:G	50	100	1	0.08515
6:157890753:A:G	50	100	1	0.1186
6:157891001:C:T	50	100	0.94	0.03341
6:157891085:G:A	50	100	1	0.04103
6:157891249:A:G	50	100	1	0.1187
6:157891479:C:T	50	100	1	0.01144
6:157891751:G:A	50	100	1	0.1186
6:157892467:C:T	50	100	1	0.03159
6:157892573:A:G	50	100	1	0.03032
6:157892884:C:T	50	100	1	0.159
6:157892888:G:T	50	100	1	0.04103
6:157893029:C:T	50	100	1	0.01307
6:157893299:C:G	50	100	1	0.02542
6:157893366:A:G	50	100	1	0.01307
6:157893379:G:A	50	98	0.95	0.02342
6:157893478:T:C	50	100	1	0.03395
6:157893576:T:A	50	100	1	0.2645
6:157893599:T:C	50	100	1	0.1765
6:157893701:G:A	50	100	1	0.04103
6:157893940:A:G	50	100	1	0.02142
6:157894161:G:A	50	100	0.98	0.02977
6:157894195:C:T	50	100	1	0.1895
6:157894376:G:C	50	100	1	0.2645
6:157894413:A:G	50	100	1	0.08588
6:157894443:G:A	48	100	1	0.07498
6:157894726:G:C	50	100	1	0.1765
6:157895021:G:A	50	100	1	0.01144
6:157895108:A:G	50	98	0.94	0.02342
6:157895121:T:A	50	100	1	0.1765
6:157895122:T:G	50	100	1	0.03032
6:157895434:A:G	50	100	1	0.2235
6:157895580:C:T	50	100	1	0.1885
6:157896100:T:C	50	100	1	0.2211
6:157897106:A:G	50	100	1	0.02814
6:157897371:C:T	50	98	1	0.146
6:157897716:A:G	50	100	1	0.1905
6:157898319:T:C	50	100	0.92	0.04448
6:157898706:T:C	50	100	0.99	0.1881
6:157898728:T:C	50	100	0.99	0.191
6:157898830:C:T	50	100	1	0.1906
6:157899234:A:G	50	100	0.76	0.01688
6:157899764:G:A	50	100	1	0.1905
6:157899906:C:T	50	100	1	0.2175
6:157899927:G:A	50	100	1	0.2184
6:157899931:C:G	50	100	1	0.2184
6:157900052:G:A	50	100	1	0.02723
6:157900095:G:C	50	100	1	0.2222
6:157900474:C:A	50	100	1	0.2235
6:157900475:C:G	50	100	1	0.2235
6:157900501:G:A	50	100	1	0.03032
6:157900531:T:C	50	100	1	0.2253
6:157900532:G:C	50	100	1	0.08515
6:157900853:C:T	50	100	1	0.03304
6:157901268:G:T	50	100	1	0.03304
6:157901608:C:T	50	98	1	0.1779
6:157901620:G:A	50	98	1	0.1767
6:157902057:G:A	50	100	0.94	0.01325
6:157902238:A:G	50	100	0.96	0.01289
6:157902610:G:A	50	100	0.87	0.02033
6:157902761:G:A	50	100	0.85	0.01434
6:157903304:G:A	50	100	1	0.03141
6:157903373:A:G	50	100	1	0.03032
6:157903598:T:C	50	98	1	0.146
6:157904412:C:T	50	98	1	0.2175
6:157904699:A:T	50	98	1	0.1765
6:157904866:G:A	50	100	1	0.03032
6:157905166:A:G	50	98	0.82	0.02415
6:157905672:G:T	50	100	1	0.1935
6:157905757:T:C	50	100	1	0.04103
6:157906023:C:T	50	100	0.94	0.03413
6:157906095:T:G	50	100	1	0.03141
6:157906237:T:C	50	100	1	0.1923
6:157906263:T:C	50	100	1	0.03141
6:157906490:T:C	50	98	1	0.1768
6:157907457:G:T	50	100	1	0.01543
6:157907474:C:T	50	100	0.95	0.01289
6:157907575:C:T	50	100	1	0.1767
6:157907663:C:T	50	100	1	0.1948
6:157907823:A:G	50	100	1	0.03141
6:157907855:T:C	50	100	1	0.1923
6:157907952:C:G	50	100	1	0.01561
6:157908170:G:A	50	100	1	0.1924
6:157908514:G:A	50	100	1	0.1767
6:157908566:A:G	50	100	1	0.1768
6:157908886:G:A	50	100	0.97	0.04103
6:157908937:G:C	50	100	0.99	0.03885
6:157908943:G:A	50	100	1	0.1732
6:157909117:T:C	50	98	1	0.2326
6:157909446:T:C	50	100	1	0.1924
6:157909652:A:G	50	100	0.87	0.01325
6:157909733:G:A	50	100	1	0.1767
6:157910118:G:A	50	100	1	0.1767
6:157910300:T:C	50	100	1	0.1924
6:157910649:C:T	50	100	1	0.1767
6:157910888:G:A	50	100	1	0.1071
6:157910904:G:A	50	100	0.99	0.01452
6:157911308:T:C	50	100	0.96	0.01398
6:157911415:A:G	50	100	0.96	0.01307
6:157911427:C:G	50	100	1	0.03141
6:157911472:C:T	50	100	1	0.03032
6:157911968:G:C	50	100	0.95	0.1046
6:157912037:C:T	50	100	1	0.1901
6:157912085:G:A	50	100	1	0.2239
6:157912628:T:C	50	100	1	0.1924
6:157913568:T:C	50	100	1	0.03032
6:157914110:A:G	50	100	1	0.1767
6:157914304:T:G	50	100	1	0.2239
6:157914469:C:T	50	84	0.94	0.1658
6:157914970:T:A	50	100	0.99	0.04121
6:157915007:A:G	50	100	1	0.1767
6:157915170:T:C	50	100	1	0.224
6:157915231:A:G	50	100	1	0.01344
6:157915640:A:T	49	98	0.84	0.03468
6:157915642:T:A	43	83.7	0.82	0.1714
6:157915644:T:A	46	78.3	0.88	0.2253
6:157915658:C:T	47	85.1	0.91	0.1071
6:157915767:G:T	49	100	1	0.0158
6:157915803:C:T	49	100	1	0.04121
6:157915885:G:A	50	100	1	0.03141
6:157915922:A:G	50	100	1	0.03141
6:157915989:C:A	50	100	1	0.03159
6:157916023:T:G	50	100	1	0.01325
6:157916092:T:C	50	100	1	0.1767
6:157916318:G:A	50	98	0.99	0.4561
6:157916329:C:T	50	100	1	0.0158
6:157916330:G:A	50	100	0.99	0.03141
6:157916417:C:A	50	100	0.99	0.01325
6:157916439:C:G	50	100	1	0.1768
6:157916460:C:T	50	100	1	0.01325
6:157917134:C:T	50	100	1	0.1924
6:157917433:T:G	50	100	1	0.01325
6:157917624:T:G	50	100	0.99	0.1943
6:157917686:C:T	50	100	1	0.03903
6:157917965:T:C	50	100	1	0.01325
6:157918176:C:T	50	100	1	0.03032
6:157918459:T:C	50	100	1	0.1767
6:157918484:G:A	50	100	1	0.1768
6:157919177:G:C	50	100	1	0.1767
6:157919785:G:A	50	100	1	0.1169
6:157919817:T:C	50	100	1	0.1788
6:157920018:T:C	50	100	1	0.0158
6:157920094:T:C	50	100	1	0.03141
6:157920591:G:A	50	100	1	0.04121
6:157920727:G:A	50	100	1	0.08551
6:157921254:C:T	50	100	1	0.2651
6:157921990:G:A	50	98	0.96	0.02832
6:157922362:C:T	50	100	1	0.1923
6:157922774:C:T	50	100	1	0.09749
6:157923439:T:A	50	100	1	0.2676
6:157923805:G:A	50	100	1	0.1926
6:157924014:A:G	50	100	1	0.03141
6:157924050:T:G	50	100	0.99	0.4532
6:157924293:A:G	50	100	1	0.0158
6:157924753:G:T	50	100	1	0.08551
6:157924855:G:A	50	100	1	0.1367
6:157925124:A:G	50	100	1	0.01325
6:157925231:A:G	50	100	1	0.1767
6:157925292:C:T	49	100	0.99	0.03141
6:157925301:A:C	50	100	1	0.03922
6:157925903:A:G	50	100	1	0.02796
6:157926388:A:T	50	100	1	0.03214
6:157926547:T:C	50	100	1	0.1924
6:157927455:A:G	50	100	1	0.03159
6:157928218:C:T	50	96	0.99	0.2275
6:157928861:T:C	50	98	1	0.2653
6:157929004:G:T	50	100	1	0.1768
6:157929065:G:A	50	100	1	0.01543
6:157929280:C:G	50	100	1	0.1768
6:157929689:G:A	50	100	0.96	0.03431
6:157930246:G:A	50	100	1	0.01543
6:157930538:T:C	50	100	1	0.1926
6:157930733:T:C	50	100	1	0.1926
6:157931082:T:C	50	100	1	0.04103
6:157931244:C:T	50	100	1	0.03195
6:157931399:A:C	50	100	1	0.01325
6:157931777:A:G	50	100	1	0.01543
6:157932639:G:A	50	100	1	0.01325
6:157932694:C:G	50	100	1	0.1767
6:157932762:G:A	50	100	1	0.08551
6:157932791:C:T	50	100	1	0.1923
6:157933011:A:C	50	100	1	0.1768
6:157933026:T:C	50	100	1	0.1923
6:157933096:A:G	50	100	1	0.2678
6:157933264:A:C	50	100	1	0.1768
6:157933783:G:A	50	100	1	0.04121
6:157933825:G:A	50	100	1	0.1768
6:157934122:G:A	50	100	1	0.1923
6:157934462:A:T	50	100	1	0.1768
6:157934866:C:T	50	100	1	0.1768
6:157934985:A:G	50	100	1	0.01561
6:157935311:T:C	50	100	1	0.03159
6:157935491:C:T	50	98	0.97	0.02106
6:157935571:G:A	50	100	1	0.1768
6:157935664:A:G	50	100	1	0.1935
6:157935903:T:G	50	100	1	0.04103
6:157936048:C:T	49	100	1	0.01543
6:157936169:T:G	50	100	1	0.1923
6:157936431:C:T	50	100	1	0.1768
6:157936510:G:A	50	100	1	0.1923
6:157936553:C:G	50	100	1	0.1768
6:157936829:A:T	50	100	0.95	0.1044
6:157937339:C:T	50	100	1	0.03159
6:157937971:A:C	50	100	1	0.3074
6:157938032:T:C	50	100	1	0.1768
6:157938443:A:G	50	100	1	0.1768
6:157938785:T:G	50	100	1	0.1924
6:157938884:C:T	50	100	1	0.03159
6:157939152:A:G	50	100	1	0.01325
6:157939366:T:C	50	100	1	0.01598
6:157939463:G:A	50	100	1	0.06899
6:157939472:G:A	50	100	0.99	0.08497
6:157939475:G:A	50	100	0.95	0.01325
6:157939659:G:A	50	100	1	0.124
6:157939873:C:G	50	100	0.99	0.04085
6:157940010:A:T	49	98	0.81	0.05447
6:157940033:T:G	49	95.9	0.87	0.2335
6:157940097:G:A	50	98	0.98	0.1138
6:157940791:G:C	50	100	0.99	0.02796
6:157940867:C:T	50	100	0.98	0.2636
6:157941654:G:T	50	100	1	0.1458
6:157942115:C:T	50	100	1	0.03885
6:157942450:G:C	50	100	1	0.08533
6:157942570:G:A	50	100	1	0.03068
6:157942615:T:C	50	100	1	0.224
6:157943682:A:G	50	100	1	0.1799
6:157943728:A:G	50	100	1	0.2239
6:157943950:C:G	50	100	1	0.0305
6:157944003:C:T	50	100	1	0.2224
6:157944013:C:G	50	100	1	0.01107
6:157944138:C:T	50	100	1	0.04121
6:157945051:A:G	50	100	0.95	0.01344
6:157945267:G:A	50	98	1	0.04139
6:157945414:G:A	50	100	1	0.03159
6:157945856:G:A	49	100	0.99	0.03177
6:157945926:A:G	49	100	1	0.1035
6:157946073:T:A	50	100	1	0.0305
6:157946080:A:G	50	100	1	0.04121
6:157946191:A:G	50	100	0.99	0.2649
6:157946355:A:C	50	100	1	0.2647
6:157946385:C:T	50	100	1	0.04121
6:157946416:G:A	50	100	1	0.03867
6:157946440:A:G	50	100	1	0.06209
6:157946458:T:C	50	100	1	0.06191
6:157947001:G:T	50	100	1	0.2598
6:157947020:A:G	50	100	1	0.1454
6:157947221:G:A	50	100	1	0.04121
6:157947338:T:C	50	100	1	0.06191
6:157947482:T:G	50	100	1	0.03032
6:157947644:G:C	50	100	1	0.06191
6:157947796:C:T	50	100	1	0.08533
6:157948501:T:C	50	100	1	0.1456
6:157948672:A:G	50	100	1	0.03141
6:157948774:G:T	50	100	1	0.08842
6:157948813:G:A	50	100	1	0.1178
6:157949161:C:A	50	100	1	0.0305
6:157949574:T:A	50	100	1	0.04593
6:157949583:A:G	50	98	0.94	0.01271
6:157949872:G:A	50	100	1	0.2645
6:157950052:T:C	50	100	1	0.1156
6:157950322:C:T	50	100	0.99	0.03141
6:157950323:A:G	50	100	1	0.1176
6:157950348:C:A	50	100	1	0.1178
6:157950360:T:G	50	100	1	0.2645
6:157950497:A:G	50	100	0.98	0.1432
6:157950544:A:C	50	98	1	0.1176
6:157950558:G:A	50	98	1	0.1176
6:157950559:A:T	50	98	1	0.1178
6:157950632:A:G	50	96	0.86	0.03686
6:157950718:C:T	50	100	1	0.1176
6:157950792:T:A	50	100	0.98	0.03141
6:157950801:A:G	50	100	0.98	0.03141
6:157950828:T:G	50	100	1	0.04103
6:157950924:T:C	50	100	1	0.0305
6:157950930:G:A	50	100	1	0.1176
6:157951053:C:T	50	100	1	0.1176
6:157951363:A:G	50	100	1	0.1176
6:157951408:T:C	50	100	1	0.03032
6:157951898:G:A	50	100	0.99	0.04503
6:157952176:A:G	50	100	0.99	0.2211
6:157952338:C:T	50	100	0.99	0.03268
6:157952549:C:T	50	98	0.96	0.1545
6:157952560:T:G	50	98	0.96	0.3836
6:157952590:C:G	50	98	0.97	0.4405
6:157952774:C:T	50	100	0.99	0.1879
6:157952843:T:C	49	98	0.97	0.1939
6:157952848:G:T	49	100	0.99	0.2656
6:157953363:T:C	50	100	0.98	0.4613
6:157953369:G:T	50	100	0.98	0.4613
6:157953438:G:T	50	100	1	0.01017
6:157953452:C:A	50	100	0.99	0.03922
6:157953540:T:G	50	100	0.99	0.03903
6:157953562:G:A	50	100	0.98	0.4608
6:157953659:T:C	50	100	0.98	0.4715
6:157955237:G:A	50	98	0.98	0.3346
6:157955337:G:A	50	100	0.99	0.2925
6:157955868:C:T	50	100	1	0.03704
6:157955914:G:A	50	100	1	0.1055
6:157956183:C:T	50	98	0.99	0.2936
6:157956261:C:T	50	98	0.99	0.2923
6:157956262:G:A	50	100	1	0.06173
6:157956284:C:T	50	100	0.99	0.08206
6:157956296:G:A	50	98	0.99	0.2934
6:157956734:A:G	50	98	0.98	0.2997
6:157956753:A:G	50	100	0.99	0.1512
6:157956905:T:C	50	98	0.99	0.3825
6:157957384:G:A	50	100	0.99	0.3128
6:157957413:C:T	50	100	0.99	0.2919
6:157957491:G:T	50	100	0.99	0.315
6:157958139:G:A	50	100	0.98	0.03595
6:157958171:C:T	50	98	0.99	0.297
6:157958555:A:C	50	100	0.99	0.2458
6:157958786:T:C	50	100	1	0.2965
6:157958860:C:G	50	100	1	0.09223
6:157959202:T:C	50	98	0.79	0.05192
6:157959406:G:C	50	100	1	0.2972
6:157959529:G:C	50	100	0.97	0.03649
6:157960162:C:T	50	96	0.99	0.3214
6:157960477:A:G	50	100	0.99	0.1741
6:157960799:C:T	50	100	1	0.297
6:157961042:A:G	50	100	1	0.3854
6:157961261:A:G	50	100	1	0.2972
6:157961655:G:T	50	100	1	0.348
6:157961790:G:A	50	100	0.99	0.2582
6:157961955:G:A	50	100	0.95	0.1944
6:157962049:A:G	50	100	1	0.3863
6:157962104:A:G	50	100	0.99	0.3143
6:157962394:G:A	50	100	1	0.08787
6:157962531:T:A	50	100	1	0.08188
6:157962695:G:A	50	100	1	0.3898
6:157962707:A:G	50	100	1	0.0472
6:157962986:T:C	50	100	1	0.08787
6:157963108:G:A	50	100	0.99	0.2996
6:157963393:A:C	50	100	0.99	0.3012
6:157963514:T:C	49	98	0.99	0.295
6:157963588:A:T	50	96	0.99	0.3014
6:157963786:G:A	50	100	1	0.0512
6:157963941:C:A	50	100	0.99	0.3386
6:157964105:G:A	50	100	0.99	0.3377
6:157964388:G:A	50	100	1	0.03667
6:157964547:A:T	50	100	0.97	0.03195
6:157964906:G:A	50	100	0.99	0.3384
6:157965517:T:C	50	100	0.99	0.2956
6:157965654:G:A	50	98	0.87	0.03123
6:157965797:G:A	50	100	0.98	0.02197
6:157965824:A:G	50	100	0.99	0.339
6:157966085:C:T	50	100	0.99	0.3259
6:157966376:C:A	50	100	1	0.1639
6:157966392:G:A	50	100	0.99	0.3007
6:157966578:T:C	50	100	0.99	0.3039
6:157966758:C:T	50	100	1	0.1638
6:157967509:T:A	50	100	0.97	0.2987
6:157967695:G:T	50	100	1	0.03431
6:157967795:T:C	50	100	0.98	0.3201
6:157967817:C:T	50	100	0.95	0.01325
6:157967916:G:T	50	100	0.98	0.3275
6:157968391:G:A	50	100	1	0.03431
6:157968556:T:C	50	100	0.72	0.04357
6:157968709:C:T	50	96	1	0.333
6:157969005:G:A	50	100	1	0.03431
6:157969006:T:G	50	100	1	0.10780000000000001
6:157969115:G:A	50	100	1	0.3342
6:157969714:C:G	50	100	1	0.04085
6:157970033:T:A	50	98	1	0.3767
6:157970271:T:G	50	100	1	0.3767
6:157970467:A:G	50	100	1	0.3767
6:157970479:C:T	50	100	1	0.3764
6:157970527:T:C	50	100	1	0.3767
6:157970641:A:C	50	100	1	0.0236
6:157970851:A:G	50	100	1	0.3769
6:157970866:C:T	50	100	1	0.1812
6:157970975:C:T	50	100	0.99	0.02996
6:157971063:G:A	50	100	1	0.3758
6:157971175:C:T	50	98	0.96	0.03195
6:157971367:T:C	50	100	1	0.3775
6:157971798:C:T	50	100	1	0.0236
6:157971846:G:A	50	98	0.91	0.05301
6:157972249:A:G	50	100	1	0.1416
6:157972291:C:A	50	100	1	0.3755
6:157972432:T:C	50	100	1	0.3762
6:157972682:T:C	50	100	1	0.3762
6:157972733:T:C	50	100	1	0.3775
6:157972792:G:A	50	100	1	0.3764
6:157973104:C:T	50	100	1	0.3771
6:157973399:C:T	50	98	0.96	0.02796
6:157973430:C:T	50	100	0.98	0.3023
6:157973721:T:C	50	100	0.99	0.3773
6:157974554:C:T	50	100	0.94	0.01452
6:157974572:T:C	50	100	0.97	0.3762
6:157974575:C:A	50	98	0.97	0.376
6:157975187:A:G	50	100	0.94	0.04648
6:157975377:G:A	50	98	0.96	0.1805
6:157976021:G:T	50	96	0.95	0.1667
6:157976027:C:A	50	98	0.94	0.1725
6:157976527:T:C	50	92	0.85	0.2113
6:157976621:T:C	50	88	0.74	0.1491
6:157976891:C:A	50	98	0.92	0.2386
6:157976892:T:C	50	100	0.89	0.02578
6:157976955:G:A	50	98	0.94	0.08733
6:157977004:G:A	50	98	0.92	0.02505
6:157977008:G:A	50	98	0.92	0.02433
6:157977259:C:T	50	94	0.9	0.2905
6:157977304:T:C	50	96	0.91	0.3326
6:157977511:T:C	50	100	0.96	0.0325
6:157977656:C:G	50	98	0.96	0.3143
6:157977783:G:T	50	98	0.97	0.1812
6:157977877:A:G	50	98	0.97	0.1812
6:157977970:A:G	50	98	0.97	0.3137
6:157978104:T:C	50	100	0.99	0.02633
6:157978224:C:T	50	100	0.92	0.07226
6:157978296:A:G	50	100	0.99	0.03504
6:157978417:G:A	49	100	0.94	0.1227
6:157978622:C:G	50	100	0.94	0.01961
6:157978846:G:A	50	98	0.94	0.4428
6:157979209:G:T	50	98	0.98	0.3043
6:157979563:A:G	50	100	1	0.03286
6:157979686:A:C	50	98	0.94	0.4577
6:157979698:G:A	50	98	0.94	0.4441
6:157979710:C:T	50	98	0.97	0.1823
6:157980008:G:C	50	100	0.95	0.0138
6:157980017:G:A	50	100	1	0.01471
6:157981669:G:T	49	100	0.97	0.0797
6:157981676:T:C	47	100	0.97	0.2226
6:157981714:C:T	50	100	0.95	0.1229
6:157982653:T:C	50	100	1	0.01489
6:157982863:T:C	50	100	1	0.02524
6:157983170:C:A	50	100	0.94	0.01325
6:157983282:T:C	50	100	1	0.03322
6:157983822:T:C	50	100	0.96	0.01398
6:157984277:A:C	50	100	0.97	0.348
6:157984356:G:T	50	100	0.96	0.132
6:157984648:C:T	50	100	0.97	0.1788
6:157984680:A:C	50	98	0.8	0.04557
6:157984704:C:T	50	100	0.94	0.06954
6:157985112:G:A	50	100	0.97	0.1347
6:157985466:C:T	50	100	0.97	0.1213
6:157985674:C:T	50	100	1	0.03286
6:157985773:G:C	50	100	0.97	0.2101
6:157986020:A:G	50	100	0.98	0.1781
6:157986277:C:T	50	100	0.98	0.1748
6:157986293:G:A	50	100	1	0.03286
6:157986491:G:A	50	98	0.65	0.02142
6:157986642:T:A	50	100	1	0.02524
6:157986669:G:A	50	100	0.91	0.07298
6:157986747:G:A	50	100	0.99	0.09314
6:157987111:C:T	50	100	0.94	0.04176
6:157987783:A:G	50	100	0.94	0.01471
6:157987798:G:A	50	100	0.9	0.0728
6:157988213:A:G	50	100	0.97	0.1745
6:157988891:A:T	50	100	0.98	0.01126
6:157988917:A:G	50	100	1	0.03504
6:157989345:A:C	49	100	0.97	0.1801
6:157989914:G:A	50	100	0.98	0.1803
6:157990011:C:T	50	100	0.98	0.1817
6:157990124:C:T	50	100	0.89	0.03595
6:157990134:G:A	50	100	0.99	0.03177
6:157990332:T:C	50	100	0.96	0.4593
6:157990613:A:G	50	100	0.96	0.4768
6:157991152:A:G	50	100	0.96	0.4762
6:157991466:G:A	50	100	0.96	0.4755
6:157991487:C:T	50	100	0.94	0.2329
6:157991519:G:A	50	100	0.96	0.4947
6:157991521:A:G	50	100	0.96	0.4947
6:157991532:T:C	50	100	0.96	0.4946
6:157991648:T:C	50	100	0.96	0.4956
6:157991800:A:G	50	100	0.96	0.4795
6:157992204:T:A	49	98	0.94	0.07044
6:157992394:C:G	47	97.9	0.96	0.3637
6:157992410:T:C	50	90	0.93	0.01198
6:157992411:T:C	50	88	0.96	0.352
6:157992478:C:T	50	94	0.89	0.01543
6:157992580:T:C	50	100	0.93	0.1184
6:157992607:A:G	50	100	0.98	0.02741
6:157992612:G:C	50	98	0.94	0.07553
6:157992634:G:A	50	96	0.93	0.3562
6:157992833:C:G	50	96	0.94	0.09423
6:157992847:G:A	50	98	0.96	0.2738
6:157993276:C:T	50	94	0.96	0.2144
6:157993752:C:A	41	92.7	0.95	0.07607
6:157993815:T:G	40	92.5	0.77	0.0345
6:157993816:T:G	40	82.5	0.88	0.2647
6:157993901:G:A	49	100	0.92	0.0374
6:157993908:T:C	49	93.9	0.96	0.3259
6:157996468:C:G	50	100	0.99	0.01561
6:157996986:G:A	50	100	0.96	0.01253
6:157997027:A:G	49	81.6	0.9	0.38
6:157997036:C:G	50	98	0.93	0.02487
6:157997246:A:G	50	100	0.98	0.07516
6:157997385:T:G	50	100	0.97	0.04902
6:157997416:C:T	50	100	0.95	0.4243
6:157997741:T:G	50	100	0.95	0.01452
6:157998052:G:A	50	100	0.96	0.03268
6:157998349:T:A	50	94	0.98	0.4105
6:157998718:C:T	50	100	0.96	0.01434
6:157999283:T:C	50	94	0.98	0.384
6:157999356:C:A	50	100	0.98	0.07498
6:158000242:T:C	50	92	0.99	0.4147
6:158000248:A:T	50	92	0.99	0.4147
6:158000656:G:C	50	90	0.96	0.3328
6:158000954:G:A	50	100	1	0.02179
6:158001048:C:T	50	94	0.92	0.1089
6:158001558:C:T	50	100	0.98	0.309
6:158001563:A:C	50	98	0.98	0.3513
6:158001585:G:A	50	98	0.98	0.3736
6:158001832:C:G	50	98	0.98	0.08406
6:158002224:T:G	50	100	1	0.02288
6:158002545:G:A	50	100	0.99	0.01634
6:158002891:C:T	50	98	0.98	0.3707
6:158004199:C:A	50	100	0.97	0.3468
6:158004437:G:A	50	100	0.97	0.3008
6:158004799:C:T	50	100	0.94	0.01979
6:158005190:G:A	50	98	0.96	0.08497
6:158005238:C:T	50	100	0.99	0.04575
6:158005328:T:C	50	96	0.96	0.2941
6:158005352:G:C	50	100	0.84	0.01235
6:158005357:G:A	50	100	0.94	0.01271
6:158005367:A:G	50	100	0.83	0.01235
6:158005369:G:A	50	100	0.94	0.01253
6:158005441:C:T	50	98	0.95	0.2825
6:158005590:G:C	50	100	0.99	0.04575
6:158005711:C:G	50	100	0.97	0.09441
6:158005989:C:T	50	100	1	0.02124
6:158006025:G:C	50	100	0.97	0.01834
6:158006409:G:A	50	100	0.94	0.0118
6:158006450:A:G	50	100	0.98	0.435
6:158008187:G:C	50	100	1	0.04739
6:158008246:T:C	50	96	0.99	0.457
6:158008304:T:C	50	100	1	0.02342
6:158009141:A:G	50	100	0.99	0.1422
6:158009211:C:T	50	100	0.95	0.01725
6:158009382:T:C	50	100	1	0.02306
6:158009472:C:T	50	100	1	0.0354
6:158009582:C:A	50	100	0.99	0.4524
6:158009835:C:G	50	100	0.99	0.478
6:158010117:C:A	50	100	0.99	0.4791
6:158010789:G:A	49	98	0.92	0.01162
6:158010855:A:C	50	100	1	0.476
6:158011067:G:C	50	100	1	0.476
6:158011126:G:A	50	100	1	0.02324
6:158011273:C:T	50	100	0.98	0.01489
6:158011946:T:C	50	98	0.99	0.468
6:158011978:T:C	50	100	0.95	0.01943
6:158012241:G:A	50	100	0.99	0.429
6:158012441:C:T	50	100	1	0.02342
6:158013147:C:T	50	98	0.98	0.4682
6:158013171:C:T	50	98	0.99	0.4657
6:158013282:G:A	50	100	1	0.0354
6:158013303:C:G	50	98	0.99	0.4829
6:158013317:G:T	50	100	1	0.02487
6:158013949:G:C	50	98	0.99	0.4613
6:158013959:G:C	50	98	0.99	0.4611
6:158014540:A:G	50	98	0.98	0.4375
6:158014591:A:G	50	98	0.98	0.4775
6:158014621:T:G	50	98	0.98	0.43120000000000003
6:158014626:G:T	50	98	0.98	0.43120000000000003
6:158015016:A:G	50	98	0.99	0.4573
6:158015754:A:G	50	100	1	0.03577
6:158015769:A:G	50	100	0.99	0.4595
6:158016180:T:C	50	98	0.99	0.4664
6:158016257:G:A	50	100	0.95	0.01725
6:158016369:C:T	50	100	1	0.02342
6:158016388:A:G	50	100	1	0.02342
6:158016410:G:A	50	100	0.98	0.4753
6:158016416:G:A	50	100	0.95	0.01598
6:158017170:C:T	50	100	1	0.02342
6:158017259:C:T	50	100	0.95	0.01725
6:158017519:A:G	50	100	0.96	0.01961
6:158017534:C:T	50	98	0.97	0.04739
6:158017860:C:T	50	94	0.94	0.1262
6:158017878:C:T	50	98	0.98	0.01162
6:158017901:G:A	49	100	0.99	0.3709
6:158017925:T:C	50	100	0.95	0.03994
6:158017991:G:A	50	100	0.95	0.01725
6:158017997:G:A	50	100	0.99	0.3704
6:158018013:C:G	50	100	0.99	0.37
6:158018211:T:C	50	100	0.99	0.372
6:158018854:G:A	50	100	1	0.3252
6:158018904:G:A	50	100	1	0.03794
6:158019042:C:A	50	98	0.98	0.01162
6:158019125:G:A	50	100	0.99	0.325
6:158020109:T:C	49	100	0.98	0.1527
6:158020425:T:C	49	100	0.97	0.04031
6:158020937:G:C	50	98	0.98	0.06481
6:158021725:G:A	50	100	1	0.02306
6:158021798:C:T	50	100	1	0.0216
6:158022020:C:G	50	100	0.96	0.01816
6:158022053:C:T	50	100	0.96	0.01888
6:158022074:T:C	50	100	0.99	0.1797
6:158022084:G:C	50	98	0.96	0.03195
6:158022120:G:C	50	98	0.99	0.07879
6:158022485:G:A	50	100	0.99	0.3204
6:158022499:A:C	50	100	0.96	0.05937
6:158022978:G:A	50	100	1	0.3095
6:158023016:G:A	50	100	1	0.3039
6:158023427:G:A	50	98	0.99	0.1767
6:158023651:G:A	50	98	1	0.3125
6:158024293:C:T	50	100	1	0.3037
6:158024435:C:T	50	100	1	0.3095
6:158024461:T:A	50	100	1	0.3095
6:158024807:G:T	50	100	0.98	0.06318
6:158024938:T:C	50	98	0.8	0.01325
6:158024965:C:T	50	98	0.95	0.04521
6:158025006:C:T	50	100	1	0.0216
6:158025095:G:C	50	100	0.98	0.06373
6:158025109:C:T	50	100	0.98	0.06645
6:158025124:G:A	50	100	0.98	0.06354
6:158025206:A:G	50	100	0.96	0.04375
6:158025218:G:C	50	100	1	0.02306
6:158025414:A:G	50	100	0.99	0.474
6:158025473:C:A	50	100	1	0.3097
6:158025614:T:C	50	100	1	0.02705
6:158025679:G:A	50	98	0.95	0.01961
6:158025719:G:A	50	100	0.99	0.06772
6:158025740:G:T	50	100	0.97	0.03304
6:158025893:G:A	50	100	1	0.3112
6:158025997:G:A	50	98	0.93	0.1796
6:158026222:C:T	50	98	0.98	0.04993
6:158026323:C:G	50	98	0.99	0.2963
6:158027087:C:T	50	100	1	0.04884
6:158027197:C:T	50	100	0.99	0.4946
6:158027243:C:G	50	98	0.96	0.01707
6:158027424:G:A	50	100	1	0.03595
6:158027527:C:G	50	100	0.99	0.335
6:158027915:C:T	50	100	0.78	0.03304
6:158027955:T:C	50	100	1	0.04285
6:158028084:G:A	50	100	0.92	0.02179
6:158028255:A:G	50	98	0.95	0.02669
6:158028288:G:A	50	98	0.96	0.02651
6:158028620:A:T	50	100	0.96	0.02251
6:158029480:G:A	50	100	0.95	0.02233
6:158029566:A:G	50	100	1	0.307
6:158029571:A:G	50	100	1	0.3114
6:158029790:A:G	50	100	0.96	0.02288
6:158029905:C:T	50	100	1	0.3028
6:158030525:C:T	50	98	1	0.02378
6:158030569:G:A	50	100	1	0.3007
6:158030762:G:A	49	98	0.96	0.04503
6:158031156:A:G	50	98	0.99	0.4029
6:158031312:C:A	50	100	0.95	0.1284
6:158031336:T:G	50	100	0.9	0.03014
6:158031377:C:T	50	100	1	0.02778
6:158031419:T:G	50	98	0.99	0.3938
6:158031622:G:A	50	100	0.99	0.3228
6:158032179:C:T	49	98	1	0.291
6:158032598:C:T	50	100	1	0.05919
6:158032851:C:T	50	100	0.99	0.3223
6:158032896:G:A	50	100	1	0.0305
6:158033116:G:A	50	100	1	0.2997
6:158033132:C:T	50	100	0.99	0.3223
6:158033345:C:T	50	98	0.92	0.03068
6:158034023:C:T	50	100	0.99	0.3263
6:158034456:T:C	50	100	0.99	0.3313
6:158034982:C:G	50	100	0.99	0.3224
6:158035582:A:G	50	100	1	0.05901
6:158036218:G:A	50	96	0.94	0.1273
6:158036453:G:A	50	100	0.98	0.3059
6:158037256:C:T	50	100	0.98	0.06318
6:158038355:G:A	50	98	1	0.3272
6:158038437:C:T	50	100	0.94	0.01053
6:158038846:A:G	50	96	0.99	0.3215
6:158039427:T:G	50	100	0.99	0.04412
6:158039935:C:T	50	100	0.99	0.03667
6:158040058:T:C	50	100	0.99	0.09967
6:158040112:A:C	50	100	0.98	0.05846
6:158041068:A:T	50	100	0.91	0.01035
6:158041110:C:T	50	98	0.99	0.07498
6:158041474:A:G	50	100	0.92	0.4187
6:158042007:G:A	50	100	0.8	0.01289
6:158042327:C:T	50	100	0.96	0.05846
6:158042881:T:C	50	100	0.94	0.05029
6:158043028:T:G	50	100	0.95	0.0394
6:158043140:A:G	50	98	0.95	0.3401
6:158043236:T:C	50	100	0.93	0.04938
6:158043237:G:A	50	100	0.93	0.03558
6:158043987:A:G	50	100	0.91	0.02905
6:158045200:C:T	50	100	0.92	0.01652
6:158046065:C:T	50	100	0.75	0.01144
6:158046198:G:A	50	100	0.97	0.09187
6:158046249:A:C	50	98	0.94	0.09223
6:158046474:T:C	50	100	0.99	0.02124
6:158046567:A:G	50	98	0.93	0.09314
6:158046611:A:G	50	100	0.96	0.06046
6:158046899:C:G	50	100	0.97	0.0699
6:158046957:T:C	50	98	0.93	0.09386
6:158047324:C:T	50	100	0.97	0.2756
6:158047442:A:G	50	100	0.98	0.2602
6:158047739:C:T	49	98	0.98	0.2609
6:158047932:G:C	49	100	0.96	0.07843
6:158048179:T:C	50	100	0.92	0.01525
6:158049056:C:G	50	100	0.96	0.09931
6:158049543:C:T	50	98	0.98	0.4207
6:158049628:C:A	50	98	0.98	0.2318
6:158050228:G:A	50	100	1	0.07335
6:158050928:C:T	50	96	0.99	0.4234
6:158051299:G:C	50	98	0.97	0.1625
6:158051413:A:G	50	98	1	0.4221
6:158051507:A:T	50	100	0.98	0.01761
6:158051516:C:A	50	100	0.74	0.01325
6:158051754:G:C	50	98	0.99	0.2651
6:158051931:G:A	50	100	0.99	0.2642
6:158051970:G:A	50	100	0.99	0.2643
6:158051982:T:G	50	100	0.98	0.287
6:158052277:A:G	50	100	0.99	0.2634
6:158052355:A:G	50	100	0.99	0.2653
6:158052567:C:T	50	100	0.99	0.2638
6:158052702:C:T	50	100	0.99	0.2633
6:158052748:C:T	50	98	0.97	0.1491
6:158053075:G:A	50	100	1	0.03577
6:158053087:A:C	50	100	0.99	0.2643
6:158053136:C:A	50	100	0.99	0.246
6:158053412:A:G	50	100	0.99	0.264
6:158053997:T:C	50	100	0.96	0.01035
6:158054016:G:A	50	96	0.99	0.4174
6:158054051:C:A	50	98	0.89	0.0463
6:158054288:T:A	47	100	0.99	0.2745
6:158054909:T:C	50	96	0.99	0.4261
6:158057077:G:T	50	100	0.98	0.3003
6:158057747:G:A	50	98	0.98	0.2415
6:158058263:C:T	50	96	0.99	0.4134
6:158059112:A:C	50	100	0.98	0.1516
6:158059536:C:G	50	98	0.9	0.04666
6:158060308:T:G	50	98	0.97	0.3936
6:158060818:C:T	50	100	0.92	0.01652
6:158060962:A:G	50	100	0.97	0.1454
6:158061578:C:T	50	100	0.97	0.2983
6:158062211:G:A	50	100	0.92	0.01216
6:158062254:G:A	50	100	0.69	0.01979
6:158063161:G:A	50	96	0.89	0.02033
6:158063250:C:T	50	98	0.92	0.02469
6:158064066:G:A	49	100	0.93	0.02415
6:158064504:G:A	50	100	0.94	0.02397
6:158064520:C:T	50	100	0.97	0.1198
6:158064551:A:G	50	100	0.94	0.02397
6:158065078:C:T	50	98	0.99	0.293
6:158065145:G:A	49	100	0.95	0.1149
6:158065394:C:T	50	100	0.97	0.4993
6:158066111:C:T	50	100	0.96	0.2509
6:158066199:G:T	50	100	0.93	0.0345
6:158066271:C:A	50	100	0.96	0.2511
6:158066374:A:T	50	100	0.96	0.2513
6:158066494:A:G	50	100	0.86	0.02306
6:158066921:G:A	50	100	1	0.04085
6:158067469:G:A	50	100	0.96	0.2496
6:158067729:G:A	50	96	0.9	0.1244
6:158068208:C:T	50	98	0.97	0.4319
6:158068272:C:T	50	100	0.94	0.1378
6:158068369:A:C	50	100	0.96	0.08025
6:158068746:C:T	50	100	0.94	0.1336
6:158068831:C:T	50	100	0.98	0.268
6:158069225:G:A	50	100	0.95	0.2603
6:158069365:A:G	50	96	0.9	0.07934
6:158069367:G:C	50	98	0.85	0.14
6:158069747:C:T	50	94	0.95	0.4417
6:158070067:C:A	50	100	0.91	0.03377
6:158070136:G:A	50	100	0.99	0.02505
6:158070400:A:G	50	100	1	0.03468
6:158070443:G:T	50	98	0.95	0.1365
6:158070471:G:T	50	100	1	0.03468
6:158070531:C:T	50	100	1	0.02505
6:158070782:G:A	50	96	0.95	0.0512
6:158070853:G:T	50	100	0.99	0.08642
6:158071002:G:A	50	100	1	0.03359
6:158071013:C:T	50	100	0.98	0.3203
6:158071039:C:T	50	98	0.93	0.01834
6:158071248:T:A	50	100	0.99	0.05846
6:158071322:G:A	50	100	0.98	0.4503
6:158071573:G:A	50	100	0.99	0.06227
6:158072349:C:T	50	100	0.97	0.1048
6:158072350:G:A	50	96	0.97	0.4546
6:158072473:T:C	50	100	0.98	0.1728
6:158072536:T:C	50	98	0.98	0.4686
6:158072669:T:G	50	100	0.99	0.1505
6:158072776:T:G	50	96	0.98	0.3833
6:158072827:T:C	50	100	0.93	0.01489
6:158073160:C:A	50	98	0.99	0.3847
6:158073192:A:G	50	100	0.98	0.3983
6:158073229:A:G	50	100	0.99	0.3847
6:158073329:T:C	50	100	0.99	0.3865
6:158073408:A:G	50	100	0.99	0.3845
6:158073447:C:T	50	100	0.98	0.1024
6:158073536:G:A	50	98	0.99	0.15
6:158073632:T:C	50	98	0.99	0.1498
6:158073670:A:G	50	100	0.99	0.3853
6:158073743:A:G	50	100	0.99	0.3998
6:158073819:C:G	50	98	0.99	0.1487
6:158073914:T:A	50	100	0.98	0.4114
6:158073926:G:T	50	100	0.99	0.3996
6:158073927:A:T	50	100	0.99	0.3996
6:158073984:A:G	50	100	0.98	0.02723
6:158074116:T:G	50	100	0.99	0.3854
6:158074831:G:A	50	98	0.98	0.3816
6:158074925:T:C	49	95.9	0.83	0.05755
6:158074933:T:C	48	87.5	0.97	0.4497
6:158074934:T:C	48	91.7	0.98	0.1525
6:158074977:T:C	50	98	0.99	0.4007
6:158075066:C:G	50	98	0.99	0.3867
6:158075076:C:T	50	98	0.99	0.3869
6:158075152:G:A	50	98	0.98	0.3978
6:158075228:G:A	49	95.9	0.98	0.3871
6:158075230:T:C	49	95.9	0.98	0.3873
6:158075368:C:T	49	100	0.96	0.3735
6:158075457:T:A	50	96	0.98	0.3876
6:158075556:G:A	49	98	0.98	0.2732
6:158075573:G:A	50	100	0.97	0.3194
6:158075824:C:T	50	96	0.96	0.2433
6:158075934:T:C	50	98	0.99	0.1598
6:158075951:G:A	50	98	0.97	0.3043
6:158075952:A:T	50	98	0.97	0.3037
6:158076340:C:T	50	100	1	0.01053
6:158076685:T:C	50	98	0.99	0.4582
6:158076970:C:T	45	100	1	0.02977
6:158077022:T:C	50	96	0.99	0.4548
6:158077058:T:C	50	100	1	0.449
6:158077213:T:C	50	100	1	0.4483
6:158077266:T:A	50	100	1	0.4484
6:158077368:C:G	50	100	0.99	0.07698
6:158077523:G:A	50	100	0.99	0.07117
6:158077554:T:A	50	100	1	0.4454
6:158077615:G:A	50	96	1	0.4361
6:158077698:G:A	49	100	1	0.02996
6:158077846:C:A	50	100	0.99	0.4354
6:158077971:T:C	50	100	1	0.4506
6:158078270:G:T	50	100	1	0.4361
6:158078552:C:T	50	100	1	0.4357
6:158078810:A:T	47	80.9	0.98	0.431
6:158079012:C:T	50	100	1	0.4359
6:158079470:A:T	50	100	1	0.4459
6:158079471:T:C	50	100	1	0.4459
6:158079924:G:A	50	100	1	0.4483
6:158080201:C:T	50	100	1	0.4361
6:158080214:G:A	50	100	1	0.4352
6:158080293:A:G	50	100	1	0.4459
6:158080336:A:G	50	100	1	0.4488
6:158080432:G:A	50	100	1	0.4355
6:158080519:T:C	50	96	0.99	0.4234
6:158080606:G:A	50	100	1	0.4334
6:158080676:C:T	50	100	1	0.4334
6:158080811:C:T	50	100	0.98	0.09895
6:158080919:A:G	50	100	1	0.4336
6:158081105:G:T	50	100	1	0.4336
6:158081495:C:T	50	100	0.95	0.06627
6:158081797:A:T	50	100	1	0.4359
6:158082061:G:A	50	100	0.98	0.06627
6:158082075:A:G	50	100	0.99	0.4532
6:158082145:G:A	50	100	1	0.01198
6:158082216:T:C	50	100	1	0.4535
6:158082269:A:T	50	100	0.99	0.4432
6:158082276:C:A	50	100	0.99	0.4432
6:158082419:A:G	50	94	0.99	0.4539
6:158082496:A:G	49	93.9	0.98	0.1302
6:158082825:G:A	50	100	0.99	0.4561
6:158082895:G:T	50	98	0.98	0.1474
6:158083026:G:A	50	100	0.98	0.08932
6:158083057:C:T	50	100	0.97	0.08932
6:158083276:A:C	50	100	1	0.4622
6:158083333:G:A	50	100	1	0.4622
6:158083815:A:G	50	100	0.99	0.1098
6:158083949:C:T	50	100	1	0.4158
6:158084145:C:A	50	100	0.98	0.01198
6:158084209:G:C	50	100	0.99	0.1102
6:158084649:A:G	50	100	1	0.1545
6:158084783:G:A	50	100	1	0.1545
6:158084822:C:T	50	100	0.99	0.4161
6:158084889:G:A	50	100	0.99	0.11
6:158085202:G:A	50	100	1	0.1545
6:158085269:C:T	50	100	0.76	0.01707
6:158085444:G:A	50	100	1	0.07698
6:158085839:G:A	50	98	0.99	0.4183
6:158086151:C:T	50	100	1	0.09296
6:158086808:C:T	50	100	1	0.0935
6:158086882:G:A	50	100	0.94	0.01144
6:158086949:G:A	50	100	0.99	0.4063
6:158087082:C:A	50	100	0.98	0.02142
6:158087669:C:T	49	100	1	0.01216
6:158087926:G:A	49	100	0.99	0.09931
6:158088271:T:A	50	100	0.98	0.2202
6:158089110:A:G	50	100	0.9	0.01688
6:158089763:C:T	50	100	0.99	0.01434
6:158090549:T:G	49	85.7	0.99	0.4038
6:158091030:A:T	50	100	0.98	0.1363
6:158091122:C:G	50	98	0.98	0.4056
6:158091138:A:T	50	100	0.99	0.03958
6:158091486:C:G	50	100	0.98	0.02215
6:158091841:A:G	50	100	0.98	0.02215
6:158092383:G:A	50	100	1	0.4737
6:158092438:C:G	50	100	1	0.01434
6:158092554:T:G	50	100	0.99	0.4247
6:158092724:C:T	50	98	0.99	0.1599
6:158092734:C:A	50	100	1	0.4136
6:158093269:C:T	50	100	0.92	0.0167
6:158093444:A:C	50	98	0.99	0.4234
6:158093450:C:A	50	96	1	0.02378
6:158093455:A:C	50	100	0.96	0.01471
6:158094079:C:T	50	100	0.99	0.1472
6:158094141:G:A	50	100	0.98	0.08261
6:158094675:C:T	50	100	1	0.4336
6:158096276:A:G	50	100	1	0.4219
6:158096419:A:G	50	100	1	0.4341
6:158097475:T:C	50	100	1	0.4219
6:158097509:G:A	50	100	0.98	0.03631
6:158097607:A:G	50	100	0.99	0.1236
6:158097976:T:C	50	98	0.86	0.1287
6:158098123:T:C	50	100	1	0.4216
6:158098157:C:G	50	100	1	0.4138
6:158098724:T:G	50	100	1	0.01652
6:158099351:G:A	50	100	0.94	0.01979
6:158099528:A:G	50	100	1	0.4399
6:158099608:G:A	50	100	0.86	0.07771
6:158099715:A:G	50	100	1	0.01398
6:158100083:A:C	50	100	1	0.4399
6:158100127:G:A	50	100	0.96	0.05973
6:158100169:C:T	50	100	1	0.01398
6:158100268:A:G	50	100	1	0.4399
6:158100557:A:G	50	96	1	0.4399
6:158100566:G:A	50	96	1	0.4292
6:158100617:T:C	49	93.9	1	0.431
6:158100622:G:A	49	98	0.99	0.1627
6:158101117:C:T	50	100	1	0.4399
6:158101727:A:G	50	100	0.99	0.1269
6:158101853:A:G	50	100	1	0.4292
6:158102110:A:G	50	100	1	0.429
6:158102388:C:A	50	100	1	0.4212
6:158102699:G:A	50	100	1	0.429
6:158102927:T:G	50	100	1	0.4212
6:158103550:T:C	50	100	0.99	0.07298
6:158103559:G:T	50	100	1	0.09277
6:158103821:A:G	50	100	1	0.4212
6:158104381:G:A	50	100	1	0.01652
6:158105127:C:T	50	100	1	0.4405
6:158105549:C:T	50	100	1	0.09604
6:158105594:G:A	50	100	0.98	0.04448
6:158106451:A:G	50	100	1	0.4405
6:158106665:C:T	50	100	1	0.03032
6:158108237:C:T	50	100	1	0.4212
6:158108269:G:A	49	100	0.99	0.1619
6:158108755:A:C	50	100	1	0.01652
6:158109074:G:T	50	100	1	0.4294
6:158109120:C:T	50	100	1	0.01416
6:158109216:C:T	50	100	0.99	0.03958
6:158109229:T:G	50	100	0.99	0.2569
6:158109810:C:T	50	100	0.86	0.03068
6:158109848:A:G	50	100	1	0.01652
6:158110136:A:G	50	100	1	0.2193
6:158111155:A:G	50	100	0.99	0.2569
6:158112326:A:T	50	100	1	0.4401
6:158112451:C:T	50	100	0.99	0.1492
6:158112528:T:G	50	100	0.98	0.07171
6:158113839:C:T	50	96	0.84	0.1127
6:158115084:A:T	50	100	1	0.4296
6:158115806:A:G	50	100	0.99	0.1262
6:158116457:T:C	50	100	0.99	0.01126
6:158116654:G:A	50	100	0.99	0.04176
6:158117190:G:C	50	100	1	0.0955
6:158117324:G:A	50	100	1	0.01652
6:158117715:C:T	50	100	0.86	0.02288
6:158118068:G:T	50	100	1	0.02269
6:158118634:A:G	50	100	1	0.01416
6:158119044:C:T	50	100	1	0.01652
6:158119650:C:T	50	98	0.97	0.04975
6:158120143:G:A	50	100	1	0.4294
6:158120586:G:A	50	100	0.97	0.04975
6:158121242:T:G	50	100	1	0.2001
6:158122433:G:A	50	100	1	0.4219
6:158122964:T:C	50	100	1	0.01398
6:158123413:T:C	50	100	0.99	0.1275
6:158123979:T:C	50	100	1	0.01398
6:158124641:G:A	50	100	1	0.1009
6:158124790:T:C	49	85.7	0.81	0.09895
6:158125644:A:G	50	100	1	0.4299
6:158126351:A:G	50	100	1	0.01652
6:158126536:T:A	50	100	1	0.04031
6:158126637:T:C	50	100	1	0.01797
6:158129150:T:C	50	100	1	0.435
6:158129696:G:T	50	100	0.99	0.01362
6:158129836:C:T	50	100	1	0.1267
6:158131125:A:G	50	100	1	0.01398
6:158131358:A:G	50	100	0.96	0.03504
6:158131734:T:A	50	100	1	0.1267
6:158131742:T:G	50	100	0.99	0.1267
6:158131860:T:C	50	100	1	0.4296
6:158131972:A:G	50	100	1	0.01816
6:158132079:G:A	50	100	1	0.4297
6:158132186:T:C	50	100	1	0.4297
6:158132405:G:A	50	100	1	0.4294
6:158132636:C:G	50	100	1	0.1242
6:158132726:T:A	50	96	0.78	0.04303
6:158132876:A:G	50	100	1	0.02288
6:158133349:T:C	49	100	1	0.4297
6:158133632:G:A	50	100	1	0.4301
6:158134065:A:G	50	100	1	0.4219
6:158134067:C:T	50	100	1	0.01398
6:158134598:T:C	50	100	1	0.2204
6:158134609:A:G	50	100	1	0.1004
6:158134850:T:C	50	100	0.82	0.01743
6:158135456:T:C	50	100	1	0.4352
6:158135735:G:A	50	100	1	0.04303
6:158135833:G:A	50	100	0.98	0.2013
6:158135878:T:C	50	100	1	0.4348
6:158136061:C:T	50	100	1	0.01398
6:158136253:A:G	50	100	0.99	0.06808
6:158136783:A:C	50	100	1	0.435
6:158136955:C:T	50	100	1	0.1267
6:158136958:G:C	50	100	1	0.4218
6:158137030:C:T	50	98	1	0.4296
6:158137080:T:C	50	100	1	0.435
6:158137744:T:C	50	100	1	0.0167
6:158138144:A:G	50	100	0.97	0.03195
6:158138602:T:G	50	100	1	0.09895
6:158141751:T:A	50	100	0.98	0.04956
6:158141944:C:T	50	100	1	0.1986
6:158141992:C:A	50	100	0.98	0.04956
6:158142039:A:C	50	100	1	0.1986
6:158142045:G:T	50	100	0.94	0.01543
6:158142269:T:C	50	100	1	0.04484
6:158142360:G:A	50	100	1	0.01416
6:158143349:A:C	50	98	0.94	0.01634
6:158143386:T:C	50	84	0.69	0.09967
6:158143692:G:A	50	100	1	0.4742
6:158144236:G:C	50	100	1	0.01816
6:158145087:T:C	50	100	0.91	0.03994
6:158145104:C:T	50	100	1	0.03776
6:158145264:C:T	50	100	1	0.1249
6:158145653:A:G	50	100	1	0.04503
6:158145766:G:A	50	100	1	0.01416
6:158145813:A:G	50	100	1	0.2222
6:158146180:A:C	50	100	1	0.01107
6:158146553:C:T	50	100	1	0.07371
6:158146997:C:T	50	100	1	0.04484
6:158147104:C:T	50	100	1	0.04503
6:158147224:G:C	50	100	1	0.09913
6:158147410:A:G	50	100	1	0.4768
6:158147639:G:A	50	100	0.86	0.01053
6:158147781:A:G	48	100	0.78	0.01834
6:158147969:G:A	50	100	0.99	0.03958
6:158148089:T:A	50	100	1	0.0443
6:158148222:T:C	50	100	1	0.01816
6:158148565:T:C	50	100	0.99	0.4317
6:158148854:T:C	50	100	1	0.4764
6:158149222:G:A	50	100	1	0.03922
6:158149796:G:A	50	100	1	0.03903
6:158149943:G:A	50	100	1	0.04448
6:158150306:T:C	50	100	1	0.0443
6:158150469:G:A	50	100	1	0.222
6:158150623:G:C	50	100	1	0.2222
6:158150674:G:C	50	100	1	0.199
6:158150699:A:G	50	100	1	0.01416
6:158150746:T:C	50	100	0.95	0.0443
6:158150909:C:T	50	100	1	0.0443
6:158151347:C:G	50	100	1	0.1405
6:158151374:G:A	50	100	1	0.01235
6:158151578:C:T	50	100	0.98	0.04956
6:158151677:G:A	50	100	0.99	0.07371
6:158151943:G:T	50	100	0.97	0.05864
6:158152413:G:C	50	100	0.99	0.1491
6:158152512:T:C	50	100	1	0.04539
6:158153860:G:T	50	100	1	0.3219
6:158153887:T:C	50	100	1	0.01416
6:158155109:A:G	50	100	1	0.01416
6:158155157:A:G	50	100	1	0.04484
6:158155217:T:C	50	100	0.99	0.01107
6:158156004:C:T	50	100	1	0.04484
6:158156017:C:T	50	100	1	0.3212
6:158156959:A:G	46	76.1	0.74	0.2035
6:158157277:A:G	50	100	1	0.01725
6:158157847:G:A	50	100	1	0.04484
6:158157991:C:T	50	100	1	0.01434
6:158158275:A:G	50	100	1	0.01452
6:158158827:T:C	50	100	0.87	0.02959
6:158158840:C:T	50	100	0.98	0.07734
6:158159870:C:T	50	100	0.97	0.02251
6:158159940:A:C	50	100	1	0.04757
6:158160103:C:T	50	100	1	0.01452
6:158160562:T:G	50	100	1	0.09749
6:158160978:T:C	50	100	1	0.04503
6:158161518:C:T	50	100	1	0.04484
6:158162983:C:T	50	100	0.99	0.03758
6:158163026:C:T	50	100	1	0.09858
6:158163150:C:T	50	100	1	0.01271
6:158163287:A:G	50	100	0.91	0.01325
6:158163296:T:C	50	100	1	0.09858
6:158163377:T:G	50	100	1	0.03014
6:158163939:C:G	50	100	1	0.03014
6:158164271:C:T	50	100	1	0.02959
6:158164431:C:T	50	100	0.98	0.0443
6:158164501:G:A	50	100	1	0.03014
6:158164810:A:G	50	100	1	0.01725
6:158165391:G:A	50	100	1	0.01471
6:158165401:C:T	50	100	1	0.01452
6:158165650:T:C	50	100	0.97	0.06118
6:158165920:A:G	50	100	0.96	0.05991
6:158166862:C:T	50	100	1	0.01816
6:158167376:A:G	50	100	0.97	0.02088
6:158168007:G:T	50	100	0.98	0.05556
6:158168190:G:T	50	100	0.97	0.02088
6:158168341:G:A	50	100	0.99	0.07353
6:158168365:C:T	50	100	0.95	0.01253
6:158168535:T:A	50	100	1	0.01471
6:158168576:C:T	50	100	0.99	0.09768
6:158168623:C:G	50	100	0.99	0.3154
6:158168838:C:T	50	100	0.99	0.09913
6:158169087:G:A	50	100	0.98	0.4779
6:158169341:C:T	40	97.5	0.85	0.04866
6:158169411:A:G	30	93.3	0.97	0.04539
6:158169962:A:G	50	100	1	0.04466
6:158169977:C:T	50	100	1	0.01271
6:158170256:C:G	50	100	0.98	0.09858
6:158170266:A:C	50	100	0.95	0.01725
6:158170446:A:G	50	100	0.82	0.1307
6:158170587:T:G	50	100	0.99	0.07353
6:158170967:T:C	50	100	1	0.0167
6:158171310:A:G	50	100	0.98	0.4769
6:158171536:G:A	50	100	0.99	0.02905
6:158172323:T:C	50	100	0.99	0.1182
6:158172459:T:C	50	100	0.99	0.09768
6:158172548:C:T	50	100	0.98	0.4771
6:158174204:G:A	50	100	1	0.04466
6:158174433:C:T	50	100	1	0.01816
6:158174905:A:G	50	100	1	0.01471
6:158174973:C:T	50	100	1	0.07371
6:158175010:A:G	50	100	0.97	0.09568
6:158175128:G:A	50	100	0.95	0.01253
6:158175377:A:C	50	100	1	0.0167
6:158176007:T:A	50	100	1	0.07371
6:158176201:A:C	50	100	1	0.07371
6:158176259:C:T	50	100	0.98	0.04375
6:158176503:A:G	50	100	1	0.4773
6:158176870:G:A	50	100	0.92	0.02233
6:158177019:C:G	50	100	1	0.07371
6:158177442:C:T	50	100	1	0.4782
6:158177548:G:A	50	100	1	0.07389
6:158177678:C:T	50	100	1	0.478
6:158177934:T:C	50	100	1	0.07371
6:158178262:G:A	50	100	0.99	0.1149
6:158178350:A:G	50	98	0.99	0.2861
6:158178536:C:G	50	100	1	0.09731
6:158178594:A:G	50	100	0.97	0.02233
6:158178656:G:A	50	100	0.99	0.3163
6:158179407:A:T	50	100	1	0.01471
6:158179435:G:C	50	100	1	0.4779
6:158179684:T:A	50	100	0.97	0.02233
6:158179854:T:G	50	100	1	0.4775
6:158179897:G:T	50	100	1	0.01816
6:158180231:C:T	50	100	0.97	0.02288
6:158180378:C:T	50	100	1	0.4693
6:158180538:C:G	50	100	1	0.04484
6:158180786:A:G	50	100	0.92	0.02324
6:158181720:T:A	50	100	1	0.4775
6:158182520:C:T	50	100	1	0.07371
6:158182729:G:A	50	100	1	0.01816
6:158183156:A:G	50	100	1	0.4775
6:158183347:T:C	50	100	1	0.4779
6:158183461:T:G	50	100	1	0.04466
6:158183665:G:A	50	100	1	0.3161
6:158184295:T:C	50	100	1	0.07371
6:158184664:G:A	50	100	0.99	0.03758
6:158184789:T:C	50	100	1	0.0167
6:158185138:T:G	50	100	1	0.09731
6:158185225:T:C	50	100	1	0.09877
6:158185280:G:A	50	100	0.99	0.03903
6:158185412:C:T	50	100	1	0.01816
6:158185583:C:A	50	100	1	0.4777
6:158185691:G:A	50	100	1	0.01489
6:158186237:A:G	50	100	1	0.01489
6:158186316:A:G	50	100	1	0.04484
6:158186441:C:A	50	100	1	0.2197
6:158186470:G:A	50	100	1	0.01816
6:158187157:G:A	50	100	1	0.07353
6:158187628:C:T	50	100	1	0.07353
6:158188171:A:G	50	100	1	0.144
6:158188257:A:T	50	100	1	0.01816
6:158188762:C:T	50	100	1	0.0167
6:158188877:T:C	50	100	1	0.1748
6:158189304:C:G	50	100	0.99	0.02887
6:158189540:C:T	50	100	0.84	0.01362
6:158189879:A:G	50	100	1	0.4695
6:158189997:G:A	50	100	1	0.01489
6:158190623:A:T	50	100	1	0.1747
6:158190937:G:A	50	100	1	0.2195
6:158191514:G:A	50	100	1	0.01489
6:158191681:A:G	50	100	1	0.04484
6:158192571:A:C	50	100	1	0.4693
6:158192878:G:A	49	100	1	0.4697
6:158193370:G:A	50	100	1	0.01162
6:158193496:G:A	50	100	1	0.09749
6:158193961:C:G	50	100	1	0.01507
6:158194102:A:C	50	100	1	0.0167
6:158194894:A:T	50	100	1	0.1501
6:158195303:A:C	50	100	1	0.4769
6:158195695:C:T	50	100	1	0.4697
6:158195844:A:C	50	100	0.98	0.1017
6:158196177:G:A	50	98	0.93	0.02233
6:158196540:G:A	50	100	1	0.3633
6:158196662:A:T	50	98	0.97	0.01761
6:158197556:C:T	50	100	1	0.07607
6:158197643:G:A	50	100	1	0.01634
6:158198245:C:A	50	100	1	0.01543
6:158198377:G:A	50	100	0.98	0.146
6:158198639:T:C	50	100	1	0.02378
6:158198681:C:G	50	98	0.99	0.4061
6:158198916:G:C	50	100	1	0.11
6:158199213:G:A	50	100	0.88	0.02869
6:158199760:C:A	50	100	0.99	0.3419
6:158199979:G:C	50	100	1	0.11
6:158199982:G:A	50	98	0.99	0.1402
6:158199996:A:G	50	98	0.99	0.3261
6:158200009:A:C	50	98	0.99	0.3426
6:158200090:C:T	50	100	0.99	0.3264
6:158200105:C:T	50	100	0.99	0.3577
6:158200120:T:C	50	98	0.97	0.3426
6:158200205:C:G	50	96	0.93	0.3293
6:158200206:A:G	50	96	0.99	0.3292
6:158200370:A:G	50	98	0.98	0.3263
6:158200506:C:T	50	98	0.9	0.04666
6:158200536:G:A	50	100	0.98	0.3426
6:158200597:A:G	50	100	0.98	0.3424
6:158200812:T:C	50	100	0.96	0.03395
6:158201093:A:G	50	100	1	0.1106
6:158201238:G:C	50	100	0.99	0.341
6:158201241:T:C	50	100	0.99	0.01507
6:158201359:A:G	48	100	0.99	0.3411
6:158201412:A:T	48	95.8	0.73	0.05628
6:158201449:A:T	48	95.8	0.99	0.3411
6:158201453:A:T	48	95.8	0.98	0.3411
6:158201538:T:C	50	100	1	0.01525
6:158201643:T:A	50	100	0.99	0.341
6:158201756:T:C	50	100	0.98	0.3244
6:158201778:C:T	50	100	0.99	0.1371
6:158201784:G:A	50	100	0.98	0.341
6:158201821:G:C	50	100	0.98	0.3379
6:158202465:A:G	50	100	0.99	0.01616
6:158202894:A:G	50	100	0.96	0.3348
6:158203041:T:C	50	98	0.97	0.08896
6:158203125:T:C	50	98	0.96	0.09023
6:158203447:A:T	50	98	0.99	0.1899
6:158203491:A:G	50	98	0.99	0.1899
6:158203782:A:G	50	98	0.98	0.2823
6:158203913:G:A	50	98	0.98	0.4922
6:158204040:C:A	50	96	0.98	0.291
6:158204041:A:G	50	96	0.98	0.283
6:158204096:C:T	50	100	0.98	0.07026
6:158204213:T:G	50	100	0.96	0.2275
6:158204247:T:C	50	98	0.98	0.2556
6:158204453:T:C	50	98	0.97	0.1972
6:158204596:G:A	50	100	1	0.01743
6:158204919:C:T	50	100	0.99	0.01906
6:158205012:T:C	50	98	0.94	0.2068
6:158205300:G:T	50	96	0.98	0.1685
6:158205331:A:G	50	94	0.97	0.2055
6:158205419:G:A	50	100	1	0.01053
6:158205882:G:A	50	92	0.8	0.1024
6:158205939:C:G	50	100	0.98	0.06209
6:158206102:G:A	50	100	0.99	0.06808
6:158206241:T:A	50	98	0.94	0.3451
6:158206305:G:A	50	98	0.95	0.3493
6:158206544:C:G	50	92	0.76	0.04847
6:158206549:C:A	50	100	0.9	0.01906
6:158206712:A:G	50	100	0.98	0.06808
6:158207173:A:C	50	100	0.96	0.3593
6:158207352:G:A	50	100	0.97	0.4337
6:158207656:C:T	50	100	0.87	0.01434
6:158207743:A:G	50	100	0.97	0.3564
6:158208189:T:A	50	100	0.97	0.02796
6:158208409:A:G	50	100	0.97	0.01961
6:158208898:C:T	50	100	0.98	0.3468
6:158209036:T:C	50	100	0.97	0.3457
6:158209095:T:G	49	100	0.96	0.01471
6:158209574:A:G	50	100	0.96	0.3281
6:158209632:T:C	50	100	0.97	0.327
6:158209893:G:C	49	91.8	0.98	0.09423
6:158209997:G:A	49	100	1	0.07825
6:158210037:G:A	50	100	0.98	0.01452
6:158210109:T:C	49	100	0.97	0.4375
6:158210144:G:C	49	100	0.96	0.0216
6:158210602:A:G	50	100	0.9	0.01144
6:158210618:T:C	50	100	0.98	0.3288
6:158210696:T:C	49	98	0.98	0.3272
6:158210713:G:T	49	95.9	0.97	0.3141
6:158210758:T:C	47	93.6	0.98	0.3272
6:158210791:A:G	50	100	0.97	0.3293
6:158210885:T:C	50	98	0.98	0.3306
6:158210887:C:G	50	100	0.98	0.3304
6:158210919:A:G	50	100	0.98	0.3306
6:158210987:T:C	50	100	0.98	0.3313
6:158211017:T:C	50	100	0.98	0.3317
6:158211079:G:A	50	100	0.98	0.4503
6:158211122:G:A	50	100	0.98	0.3328
6:158211240:T:G	50	100	0.97	0.03922
6:158211392:C:T	50	100	0.99	0.3346
6:158211446:T:A	50	100	0.99	0.335
6:158211676:A:G	50	100	1	0.3293
6:158211774:T:A	50	100	1	0.3348
6:158211856:T:G	50	100	1	0.3348
6:158211864:G:T	50	100	1	0.3337
6:158212016:G:A	50	100	1	0.3348
6:158212184:C:A	50	100	1	0.3346
6:158212185:A:G	50	100	1	0.3348
6:158212277:C:A	50	100	1	0.3351
6:158212292:A:G	50	100	1	0.3353
6:158212295:A:G	50	100	0.97	0.01307
6:158212499:G:C	50	98	1	0.07643
6:158212625:T:G	50	98	0.93	0.03595
6:158212631:T:A	49	100	1	0.06572
6:158213143:A:G	50	100	1	0.3366
6:158213227:C:T	50	100	0.99	0.01017
6:158213438:G:A	49	98	1	0.3366
6:158213601:G:T	50	100	1	0.06481
6:158213655:A:T	50	100	1	0.3317
6:158214414:G:T	50	100	1	0.07662
6:158214705:C:T	50	90	0.77	0.2015
6:158214728:C:T	50	98	0.99	0.2767
6:158214799:G:A	50	100	0.99	0.03341
6:158214879:C:G	49	100	0.99	0.2771
6:158214901:C:A	49	100	0.99	0.2771
6:158214934:C:T	50	100	0.99	0.02887
6:158214974:C:T	50	100	0.96	0.01216
6:158215060:C:T	50	100	0.9	0.02215
6:158215061:G:A	50	100	0.99	0.2769
6:158215245:A:T	48	89.6	0.72	0.01162
6:158215329:C:T	50	86	0.99	0.2745
6:158215405:T:C	50	98	0.99	0.2752
6:158215407:T:C	50	96	0.99	0.276
6:158215459:G:C	50	100	0.98	0.2763
6:158215473:A:C	50	100	0.95	0.03813
6:158215907:T:C	50	100	1	0.2771
6:158215926:C:T	50	100	1	0.2771
6:158216045:T:C	50	100	1	0.2772
6:158216072:A:G	50	100	1	0.2772
6:158216187:C:T	49	93.9	1	0.2709
6:158216276:G:A	49	91.8	0.66	0.0236
6:158216640:C:A	50	96	1	0.276
6:158216874:C:T	49	100	0.92	0.06754
6:158217002:C:T	50	98	0.99	0.2718
6:158217027:G:A	50	98	1	0.2712
6:158217058:C:T	50	100	0.91	0.02578
6:158217104:T:C	50	98	0.99	0.03577
6:158217200:A:G	50	100	1	0.1973
6:158217352:G:A	50	98	0.96	0.2727
6:158217603:G:C	50	100	0.99	0.03268
6:158217706:T:C	50	98	1	0.02524
6:158217877:C:T	50	98	1	0.1318
6:158217992:C:T	50	94	0.97	0.2939
6:158218078:G:A	47	97.9	0.95	0.03141
6:158218100:T:A	44	75	0.92	0.2814
6:158218182:A:G	41	90.2	0.98	0.2947
6:158218195:T:A	42	90.5	0.93	0.295
6:158218256:T:C	49	100	0.98	0.2972
6:158218300:T:C	50	100	1	0.297
6:158218304:T:C	50	100	1	0.297
6:158218324:T:C	50	98	1	0.1318
6:158218803:T:C	50	100	1	0.2974
6:158218833:A:G	50	98	0.98	0.0276
6:158219016:T:C	50	100	1	0.2974
6:158219782:C:T	50	98	1	0.0118
6:158219822:C:T	50	100	1	0.2977
6:158220098:T:C	50	100	0.91	0.01198
6:158220508:C:T	50	100	1	0.2977
6:158220519:G:A	50	98	0.97	0.02869
6:158220811:T:C	50	100	1	0.2977
6:158221188:T:A	47	97.9	0.78	0.02542
6:158221268:T:C	50	94	1	0.2977
6:158221341:C:G	50	100	0.96	0.02397
6:158221357:T:A	50	100	0.96	0.02524
6:158221525:G:A	50	98	1	0.2972
6:158221526:G:A	50	100	0.89	0.0138
6:158221594:T:C	50	100	1	0.2976
6:158221599:G:T	50	100	1	0.2976
6:158221726:A:G	50	100	1	0.2974
6:158221764:G:A	50	100	1	0.2976
6:158221795:C:T	50	100	0.99	0.2948
6:158221931:G:A	50	100	0.99	0.2977
6:158221987:G:A	50	100	0.89	0.0748
6:158222494:C:T	50	100	1	0.2977
6:158223021:G:A	50	98	1	0.4492
6:158223285:G:A	50	100	0.92	0.03377
6:158223499:C:T	50	100	0.99	0.1879
6:158223827:G:A	50	100	0.99	0.1877
6:158224108:T:G	50	100	0.99	0.1877
6:158224245:G:A	50	100	0.97	0.02723
6:158224352:C:A	50	98	0.99	0.1521
6:158224399:G:C	50	98	0.99	0.1521
6:158224460:G:A	50	100	0.98	0.02106
6:158224590:A:G	50	98	0.98	0.4679
6:158224617:G:A	50	100	0.97	0.02088
6:158224946:C:T	50	98	0.98	0.09386
6:158225232:A:G	50	100	0.93	0.02959
6:158225336:C:T	50	98	0.98	0.1523
6:158225352:G:A	50	98	0.92	0.02959
6:158225595:G:A	50	100	0.88	0.01906
6:158225803:G:A	50	98	1	0.01271
6:158225973:G:A	50	96	0.78	0.02887
6:158226000:T:C	50	100	0.9	0.0285
6:158226258:A:G	50	96	0.96	0.4784
6:158226313:C:T	50	100	0.98	0.03722
6:158226378:A:T	50	98	0.97	0.1492
6:158226444:A:G	50	100	0.96	0.2066
6:158226533:C:A	50	94	0.96	0.4426
6:158226837:A:G	50	98	0.92	0.0354
6:158226923:A:G	50	100	0.92	0.02687
6:158226967:C:T	50	96	0.9	0.4181
6:158227887:C:T	50	100	0.98	0.04448
6:158228089:C:T	50	100	0.98	0.1206
6:158228235:G:A	50	100	0.99	0.4552
6:158228321:G:A	50	100	1	0.2887
6:158228353:A:G	50	100	1	0.04648
6:158228354:T:C	50	100	1	0.0463
6:158228545:A:T	50	100	1	0.443
6:158228686:C:T	50	100	0.99	0.1202
6:158228731:C:T	50	100	1	0.2386
6:158228768:A:T	50	100	0.98	0.01089
6:158228769:G:T	50	100	0.98	0.01089
6:158228771:A:T	50	100	0.98	0.01089
6:158228799:C:G	50	100	1	0.01489
6:158228901:G:A	50	100	1	0.2883
6:158229106:C:T	50	100	0.99	0.1206
6:158229204:G:A	49	100	1	0.2876
6:158229369:G:A	50	100	1	0.4459
6:158229387:G:A	50	100	0.98	0.02106
6:158229646:G:C	50	100	1	0.2879
6:158229655:G:T	50	100	1	0.03214
6:158229686:G:A	50	100	0.99	0.1207
6:158229974:T:C	50	100	0.94	0.01452
6:158230162:A:G	50	100	0.93	0.03232
6:158230343:C:T	50	100	1	0.4461
6:158230363:C:T	50	100	1	0.4604
6:158230567:T:C	50	100	1	0.01761
6:158230683:C:G	50	100	1	0.2881
6:158230883:A:G	50	100	0.98	0.03177
6:158230944:C:T	50	100	0.98	0.02106
6:158231378:C:A	50	100	1	0.01797
6:158231391:C:G	50	100	1	0.4463
6:158231725:A:C	50	98	1	0.4483
6:158232185:G:A	50	98	1	0.12
6:158232598:G:T	50	100	1	0.4564
6:158232783:C:T	50	100	1	0.04575
6:158232797:G:C	50	100	1	0.4076
6:158232799:A:G	50	100	1	0.4599
6:158232963:T:C	50	100	1	0.4599
6:158232978:C:T	50	100	1	0.2878
6:158234313:C:T	50	100	0.98	0.01089
6:158234343:A:G	50	100	1	0.4069
6:158234589:G:A	50	100	1	0.405
6:158234700:G:A	50	100	1	0.405
6:158234725:T:G	50	100	1	0.1198
6:158234729:C:T	50	100	0.98	0.01089
6:158234780:G:C	50	100	1	0.405
6:158235574:C:T	50	100	0.98	0.384
6:158235927:G:A	50	94	0.95	0.4924
6:158236106:A:G	50	100	0.97	0.02487
6:158236254:C:T	50	100	0.96	0.01707
6:158236267:T:G	50	100	1	0.1213
6:158236621:T:C	50	100	1	0.01416
6:158236704:A:G	50	100	1	0.1213
6:158236744:A:C	50	98	1	0.2429
6:158236814:T:C	46	84.8	0.9	0.2249
6:158236882:C:G	49	100	1	0.3651
6:158236938:G:A	50	100	1	0.2433
6:158237036:C:G	50	100	0.98	0.05537
6:158237050:C:G	50	100	0.99	0.2436
6:158237295:C:T	50	100	1	0.02977
6:158237424:G:A	50	98	0.98	0.01725
6:158237723:A:G	50	100	0.98	0.01725
6:158237727:C:G	50	100	1	0.01543
6:158237756:T:C	50	100	0.99	0.4886
6:158237825:A:C	50	100	1	0.01543
6:158237830:T:G	50	100	1	0.2387
6:158237905:T:C	50	100	1	0.3644
6:158238300:C:G	50	100	1	0.3644
6:158238374:G:C	50	98	1	0.3644
6:158238634:G:C	37	89.2	0.99	0.4237
6:158238651:A:G	37	86.5	0.99	0.2416
6:158238682:G:A	27	85.2	0.98	0.3611
6:158238883:G:A	43	83.7	0.99	0.2415
6:158238903:C:T	42	90.5	0.99	0.2364
6:158238922:C:T	47	100	0.98	0.1209
6:158238959:G:C	50	98	0.96	0.1202
6:158239084:G:A	44	95.5	0.62	0.0256
6:158239156:C:T	47	100	0.77	0.01017
6:158239924:G:A	42	95.2	0.86	0.04121
6:158240214:G:C	39	94.9	0.87	0.07716
6:158240239:C:T	45	100	0.71	0.01906
6:158240631:G:A	41	95.1	0.88	0.05937
6:158240652:C:G	41	95.1	0.99	0.05664
6:158240679:A:G	36	83.3	0.72	0.2024
6:158240752:C:T	48	100	0.99	0.01688
6:158240771:T:A	36	88.9	0.98	0.3606
6:158240811:C:A	50	98	1	0.01434
6:158240818:G:A	37	97.3	0.99	0.3626
6:158240866:C:T	49	98	1	0.2603
6:158240867:G:A	49	100	0.99	0.1211
6:158240882:C:T	49	100	1	0.01089
6:158240951:A:G	45	95.6	0.99	0.364
6:158240952:G:C	49	95.9	0.99	0.1209
6:158241043:T:C	42	78.6	0.99	0.4915
6:158241121:A:C	49	98	0.99	0.01979
6:158241347:G:A	49	93.9	0.97	0.09967
6:158241421:T:C	45	93.3	0.99	0.4944
6:158241585:C:T	50	100	1	0.01688
6:158241625:C:T	50	100	0.86	0.03522
6:158241653:G:A	50	100	1	0.2431
6:158241727:C:T	50	100	1	0.2433
6:158241780:A:T	50	100	1	0.05864
6:158241918:A:C	50	100	0.98	0.1215
6:158241987:A:G	50	100	0.98	0.1213
6:158242069:G:T	50	98	0.95	0.4817
6:158242258:C:T	50	100	1	0.01688
6:158242463:C:T	50	100	1	0.3651
6:158243313:A:G	50	100	1	0.1215
6:158244082:C:T	50	100	1	0.3655
6:158244165:C:T	50	100	1	0.4942
6:158244188:C:T	50	100	1	0.3653
6:158245107:C:T	50	100	1	0.1218
6:158245285:G:A	50	100	1	0.2438
6:158245461:T:C	50	100	1	0.1213
6:158245578:G:A	50	100	1	0.2393
6:158245755:G:A	50	100	1	0.3655
6:158245954:C:T	50	100	1	0.05864
6:158246178:A:G	50	100	1	0.2436
6:158246408:C:A	50	100	1	0.05864
6:158247679:A:G	50	100	0.96	0.01053
6:158247960:G:A	50	100	0.96	0.03667
6:158248418:C:T	50	100	1	0.244
6:158248959:G:A	50	100	1	0.3656
6:158249242:C:G	49	100	1	0.01561
6:158249799:A:G	50	100	0.96	0.03704
6:158249941:A:G	50	100	1	0.01561
6:158249994:C:T	50	100	1	0.01707
6:158249999:T:C	50	100	1	0.01688
6:158250075:A:G	50	100	1	0.01434
6:158250115:C:A	50	100	1	0.02633
6:158250454:C:T	50	100	1	0.3656
6:158251352:T:C	50	100	1	0.05864
6:158251873:T:C	50	100	1	0.3656
6:158252077:T:A	50	100	1	0.2395
6:158252085:A:G	50	100	1	0.3656
6:158252505:G:A	50	100	1	0.3656
6:158252542:C:A	50	100	1	0.2436
6:158252556:G:A	50	100	1	0.4225
6:158252613:A:T	50	100	1	0.05846
6:158252620:C:T	50	100	1	0.3656
6:158252823:G:A	50	100	1	0.0158
6:158252877:G:A	50	100	1	0.3656
6:158253009:C:T	50	100	1	0.1216
6:158253011:C:T	50	100	1	0.3656
6:158253144:A:G	50	100	1	0.2436
6:158253156:C:T	50	100	0.97	0.03159
6:158253198:T:C	50	100	1	0.3656
6:158253501:T:C	50	100	1	0.05646
6:158253503:G:C	50	100	1	0.3656
6:158253686:G:T	50	100	0.99	0.2433
6:158253752:G:C	50	100	1	0.3655
6:158254020:T:C	50	100	1	0.3656
6:158254219:T:G	50	100	0.97	0.3655
6:158254598:C:A	50	100	1	0.3656
6:158254652:C:A	50	100	1	0.3656
6:158254739:A:G	50	100	1	0.05646
6:158254790:G:A	50	100	1	0.01688
6:158254816:T:A	50	100	1	0.3656
6:158254855:C:T	50	100	1	0.3658
6:158254994:C:T	50	100	1	0.07498
6:158255028:C:T	50	100	0.99	0.3664
6:158255098:G:A	50	100	1	0.3656
6:158255117:G:C	50	100	1	0.4806
6:158255177:A:G	50	100	1	0.3656
6:158255550:A:G	50	98	1	0.3653
6:158255782:A:G	50	100	0.99	0.02106
6:158255785:G:A	50	100	1	0.3658
6:158255971:C:T	50	100	1	0.3658
6:158255997:C:T	50	100	0.99	0.0216
6:158256205:A:G	50	100	1	0.3656
6:158256313:A:G	50	100	1	0.3656
6:158256353:A:G	50	100	1	0.3656
6:158256396:T:A	50	100	1	0.2436
6:158256546:T:G	50	100	1	0.05864
6:158257086:A:C	50	100	1	0.3656
6:158257090:G:C	50	100	1	0.2395
6:158257099:C:G	50	100	1	0.3655
6:158257472:A:G	50	100	1	0.1216
6:158257535:C:G	50	100	1	0.3656
6:158257599:A:G	50	100	1	0.4871
6:158257838:C:T	50	100	1	0.3658
6:158257972:G:A	50	100	1	0.366
6:158258154:A:G	50	100	1	0.05664
6:158258204:C:T	50	100	1	0.3658
6:158258557:C:T	50	100	1	0.0158
6:158258798:T:G	50	100	1	0.3658
6:158258803:T:G	50	100	1	0.3658
6:158259098:T:C	50	100	1	0.3656
6:158259123:G:C	50	100	1	0.3664
6:158259301:C:T	50	100	0.94	0.1216
6:158259364:C:G	50	100	1	0.1216
6:158259534:T:C	50	100	1	0.3658
6:158259535:C:T	50	100	1	0.4867
6:158259566:C:A	50	100	1	0.3656
6:158259632:A:G	50	100	1	0.3656
6:158259650:A:G	50	100	1	0.3656
6:158259767:C:T	50	100	1	0.1216
6:158259960:C:T	50	100	1	0.01561
6:158260172:C:T	50	100	1	0.1216
6:158260469:G:A	50	100	1	0.244
6:158260524:A:G	49	100	1	0.4926
6:158260829:T:C	50	100	1	0.0138
6:158260904:C:T	50	100	1	0.3655
6:158261036:G:A	50	100	1	0.01561
6:158261063:C:T	50	100	1	0.01707
6:158261099:G:A	50	100	1	0.2436
6:158261113:G:C	50	100	1	0.3653
6:158261214:G:A	50	100	1	0.3833
6:158261245:A:G	50	100	1	0.1215
6:158261334:G:A	50	98	1	0.3653
6:158261375:C:G	50	98	1	0.3653
6:158261386:C:T	50	98	1	0.3653
6:158261507:G:C	50	100	1	0.3653
6:158261640:G:A	50	100	1	0.3653
6:158261713:G:A	50	100	1	0.3653
6:158261724:T:A	50	100	1	0.3653
6:158261824:T:C	50	100	1	0.3653
6:158261854:C:T	50	100	0.95	0.01416
6:158261920:A:T	50	100	1	0.3653
6:158262280:G:A	50	100	1	0.3682
6:158262390:G:C	50	100	0.97	0.065
6:158262477:A:G	50	100	0.97	0.1209
6:158262614:A:T	50	100	1	0.2618
6:158262711:G:A	50	100	0.99	0.3655
6:158262770:A:G	50	98	0.96	0.3649
6:158262886:G:C	50	100	1	0.0138
6:158263021:G:A	49	100	1	0.3655
6:158263151:G:T	50	100	1	0.3651
6:158263217:T:C	50	100	1	0.3656
6:158263306:A:G	50	100	1	0.1215
6:158263349:C:T	50	100	1	0.3653
6:158263371:T:G	50	100	1	0.3653
6:158263624:G:T	50	100	1	0.09568
6:158263734:C:T	50	100	1	0.01725
6:158263789:G:A	50	100	1	0.2493
6:158263811:A:C	50	100	1	0.1151
6:158263943:T:A	50	100	1	0.3655
6:158264391:T:C	50	100	1	0.3655
6:158264664:A:G	50	100	1	0.1215
6:158264677:C:T	50	100	0.99	0.2438
6:158264884:G:A	50	100	1	0.4225
6:158265235:T:C	50	100	1	0.01561
6:158265385:G:A	50	98	1	0.3655
6:158265573:T:C	50	100	1	0.1215
6:158265857:G:A	50	100	0.76	0.03086
6:158265869:T:C	50	100	1	0.3653
6:158266071:T:C	50	100	1	0.3653
6:158266218:T:G	50	100	1	0.1216
6:158266304:C:T	50	98	1	0.01162
6:158266325:C:T	50	100	1	0.2438
6:158266367:A:C	50	100	1	0.3669
6:158266414:G:A	50	100	1	0.06373
6:158266629:G:A	50	100	1	0.2382
6:158266635:G:A	50	100	1	0.3653
6:158266704:A:G	50	100	1	0.3653
6:158266776:A:G	50	100	1	0.3653
6:158266835:T:C	50	100	1	0.3825
6:158266872:G:A	50	100	0.99	0.3655
6:158267211:G:T	50	100	1	0.3655
6:158268099:G:T	50	100	1	0.3655
6:158268138:C:T	49	100	1	0.1242
6:158268335:G:A	50	100	1	0.1215
6:158268376:T:A	50	100	1	0.3647
6:158268377:A:T	50	100	1	0.3655
6:158268490:G:A	50	100	1	0.3655
6:158268634:A:C	50	100	1	0.0138
6:158268721:T:C	50	100	1	0.3655
6:158269010:A:G	50	100	1	0.06354
6:158269103:T:C	50	100	1	0.05846
6:158269120:G:A	50	100	1	0.01707
6:158269484:C:T	50	100	1	0.01688
6:158269513:T:A	50	100	1	0.3655
6:158269815:T:C	50	100	1	0.0138
6:158269871:G:A	50	100	1	0.364
6:158270137:A:T	50	100	1	0.4944
6:158270431:A:C	50	100	1	0.05846
6:158271227:A:C	50	100	1	0.3655
6:158271299:G:A	50	100	1	0.1216
6:158271872:C:T	50	100	1	0.01688
6:158272235:G:A	50	100	1	0.05846
6:158273002:C:T	50	100	1	0.3613
6:158273240:G:A	50	100	1	0.01688
6:158273497:C:T	50	100	1	0.2398
6:158273968:C:T	50	100	1	0.1215
6:158273985:T:A	50	100	1	0.1215
6:158274189:T:G	50	100	1	0.2395
6:158274212:C:G	50	100	0.92	0.0797
6:158274547:C:T	50	100	0.98	0.2048
6:158274694:C:G	50	100	0.99	0.09786
6:158274737:C:T	50	100	1	0.4878
6:158275015:G:T	50	100	0.99	0.2347
6:158275188:G:A	50	100	1	0.3609
6:158275268:T:G	50	100	1	0.4257
6:158275447:C:T	50	100	1	0.1215
6:158275498:G:T	50	100	1	0.2395
6:158275499:C:T	50	100	1	0.2395
6:158275617:T:C	50	100	1	0.01053
6:158275954:A:T	50	100	1	0.0256
6:158276131:G:A	50	100	1	0.01144
6:158276175:G:C	50	98	0.99	0.374
6:158276401:C:T	50	100	1	0.01688
6:158276673:C:T	50	100	1	0.1215
6:158277158:C:G	50	100	1	0.01398
6:158277431:A:G	50	100	1	0.425
6:158278180:A:G	50	100	0.98	0.05628
6:158278941:G:T	49	98	1	0.03214
6:158278942:T:G	49	100	1	0.01688
6:158278971:A:G	50	100	1	0.1215
6:158278972:T:C	50	100	1	0.1215
6:158278979:C:G	50	100	1	0.1215
6:158279094:T:C	50	100	1	0.4897
6:158279457:T:C	50	100	1	0.4272
6:158279499:A:G	50	100	1	0.1215
6:158279950:C:T	50	100	1	0.1215
6:158279996:C:T	50	100	1	0.4248
6:158281210:C:T	50	100	1	0.05882
6:158281276:C:T	49	100	1	0.3642
6:158281957:T:G	50	100	1	0.3655
6:158281959:T:C	50	100	1	0.3655
6:158282572:A:C	50	100	1	0.1216
6:158282870:G:A	50	100	1	0.1215
6:158283061:T:A	50	100	1	0.2436
6:158283151:A:C	50	100	1	0.01652
6:158283174:G:A	50	100	0.92	0.01216
6:158283703:C:T	50	100	1	0.4252
6:158284351:A:G	50	100	0.96	0.02705
6:158284441:T:C	50	100	1	0.1238
6:158284484:T:C	50	100	0.99	0.03141
6:158284631:A:G	50	100	1	0.1238
6:158284844:G:A	50	100	1	0.05864
6:158284855:G:A	50	100	1	0.246
6:158284968:G:A	50	100	1	0.01688
6:158284987:A:G	50	100	1	0.01434
6:158285465:C:T	50	100	1	0.246
6:158286364:T:C	50	100	1	0.2464
6:158286886:T:G	50	100	1	0.2389
6:158286925:T:C	50	100	1	0.1222
6:158287176:C:A	50	100	1	0.01053
6:158287423:T:G	50	100	1	0.1238
6:158287717:A:T	50	100	1	0.1218
6:158287790:A:G	50	100	1	0.2389
6:158287821:C:T	50	100	1	0.01198
6:158287867:T:C	50	100	1	0.1238
6:158287908:T:A	50	100	1	0.1238
6:158288000:G:A	50	100	0.95	0.02106
6:158288243:G:A	50	100	0.85	0.03613
6:158288313:G:T	50	98	1	0.1218
6:158288509:T:G	50	100	0.99	0.08206
6:158288547:C:T	50	100	0.96	0.01634
6:158288758:C:T	50	100	1	0.124
6:158288983:G:A	50	100	1	0.01126
6:158289042:C:A	50	98	1	0.4897
6:158289198:A:G	50	100	1	0.1238
6:158289419:A:G	50	100	0.95	0.2415
6:158289519:A:G	50	100	0.99	0.05846
6:158289769:C:T	50	100	1	0.1238
6:158289881:T:C	50	100	1	0.1238
6:158289991:A:G	50	100	1	0.2456
6:158290156:G:A	50	100	1	0.1218
6:158290613:A:T	50	100	1	0.01416
6:158290823:T:C	50	100	1	0.2504
6:158291189:G:A	50	100	1	0.05846
6:158291688:A:G	50	100	1	0.2456
6:158291883:A:G	50	100	1	0.05991
6:158292015:G:T	50	100	1	0.1218
6:158292130:T:C	50	100	1	0.01452
6:158292231:G:T	50	100	0.92	0.1184
6:158292847:G:T	50	100	1	0.01434
6:158293092:A:G	50	100	1	0.1209
6:158293377:C:T	50	100	1	0.124
6:158293390:A:G	50	100	1	0.1218
6:158293457:A:G	50	100	1	0.124
6:158293538:C:T	50	98	1	0.238
6:158293577:G:C	50	100	1	0.1218
6:158293847:T:C	50	98	1	0.124
6:158293961:A:G	50	100	1	0.124
6:158294018:A:G	50	100	1	0.124
6:158294135:G:A	50	98	1	0.01834
6:158294225:G:A	50	100	1	0.1222
6:158294252:A:G	50	100	1	0.01452
6:158294280:A:G	50	100	1	0.124
6:158294382:A:T	50	100	0.97	0.01507
6:158294723:T:A	50	100	1	0.1238
6:158294732:T:C	50	100	1	0.2389
6:158294734:C:T	50	100	1	0.2387
6:158294755:G:A	50	100	1	0.3851
6:158294802:G:T	50	100	1	0.01325
6:158294832:A:G	50	100	1	0.01561
6:158295249:A:G	50	100	1	0.124
6:158295351:A:G	50	100	1	0.05955
6:158295522:C:T	50	100	1	0.05955
6:158295613:G:A	50	98	1	0.01416
6:158295748:G:A	50	100	1	0.1224
6:158295771:G:C	50	100	1	0.1218
6:158296373:T:C	50	100	1	0.01126
6:158296634:A:C	50	100	1	0.01325
6:158297203:G:T	50	100	0.98	0.04847
6:158297283:G:C	50	100	0.97	0.04757
6:158297773:A:G	49	100	1	0.4895
6:158297780:G:A	50	100	1	0.01416
6:158297871:G:A	50	100	1	0.01452
6:158298264:A:G	50	94	1	0.124
6:158298282:A:C	50	100	1	0.1218
6:158298432:C:T	50	100	1	0.238
6:158298506:T:C	50	100	1	0.01325
6:158298588:C:T	50	100	1	0.124
6:158298754:C:T	50	100	1	0.0158
6:158298880:G:T	50	100	0.99	0.01725
6:158299130:G:A	50	100	1	0.1218
6:158300085:G:C	50	100	1	0.01561
6:158300111:T:C	50	100	1	0.05919
6:158300639:A:G	50	100	0.9	0.01253
6:158300699:A:C	50	100	1	0.01688
6:158300750:A:G	50	100	0.88	0.01235
6:158300781:G:A	50	100	1	0.246
6:158301002:A:G	50	100	1	0.246
6:158301124:G:A	50	100	0.98	0.02542
6:158301294:T:C	50	100	1	0.1238
6:158301357:A:G	50	100	0.99	0.1238
6:158301641:A:G	50	100	0.99	0.1238
6:158301756:A:C	50	100	0.98	0.05628
6:158301815:T:C	50	100	1	0.1218
6:158301856:G:A	50	100	1	0.1222
6:158302161:G:C	50	100	1	0.05846
6:158302393:C:G	50	100	1	0.02633
6:158302730:C:T	50	100	1	0.2466
6:158302852:T:C	50	100	1	0.01071
6:158302990:C:T	50	100	0.96	0.03431
6:158303373:G:A	50	98	0.62	0.03468
6:158303478:G:A	50	100	1	0.05828
6:158303711:A:G	50	100	0.99	0.1202
6:158303718:G:C	50	100	1	0.06282
6:158303958:G:A	50	100	0.97	0.1436
6:158304445:A:G	50	100	0.99	0.2384
6:158304517:C:T	50	100	1	0.1235
6:158304875:C:T	50	100	1	0.1224
6:158304919:A:G	50	100	1	0.01362
6:158304967:C:G	50	100	1	0.01616
6:158305001:A:G	50	100	1	0.06155
6:158305162:G:A	50	100	1	0.1235
6:158305260:C:T	50	100	1	0.1225
6:158305376:A:G	49	100	1	0.01561
6:158305679:C:T	50	100	1	0.1236
6:158305690:G:A	50	100	0.99	0.02233
6:158305885:C:T	50	100	1	0.1245
6:158306427:A:G	50	100	1	0.06481
6:158306695:G:T	50	100	0.88	0.0472
6:158306790:G:A	50	100	1	0.01616
6:158306811:G:A	50	100	1	0.124
6:158307464:T:C	50	100	1	0.1238
6:158307471:C:T	50	100	0.97	0.1206
6:158307727:C:T	50	100	1	0.1222
6:158307732:T:C	50	100	1	0.1245
6:158307914:G:A	50	98	0.99	0.1238
6:158307947:T:C	50	100	0.92	0.01198
6:158307991:C:A	50	98	0.99	0.1253
6:158308053:G:C	50	100	1	0.01416
6:158308225:A:G	39	89.7	1	0.2377
6:158308427:C:T	50	100	1	0.0158
6:158308604:G:A	50	100	1	0.01235
6:158308707:G:A	43	95.3	0.98	0.2349
6:158308833:C:T	44	95.5	0.96	0.04539
6:158308906:C:T	48	97.9	1	0.01289
6:158308960:G:A	45	84.4	0.84	0.1572
6:158309336:A:G	48	100	0.99	0.1238
6:158309492:G:A	50	100	1	0.01924
6:158309601:A:G	50	100	1	0.0158
6:158309710:G:A	50	90	0.99	0.1235
6:158309762:G:A	50	100	1	0.1224
6:158309894:G:A	49	91.8	0.97	0.1462
6:158309901:G:A	47	100	1	0.01634
6:158310006:A:G	50	98	0.99	0.1233
6:158310071:C:G	49	100	0.98	0.0256
6:158310308:G:T	50	100	0.99	0.1238
6:158310807:A:G	50	100	0.99	0.07807
6:158311140:G:T	50	100	1	0.01452
6:158311184:C:A	50	100	1	0.1233
6:158311272:A:G	50	100	1	0.06137
6:158311284:C:T	50	98	1	0.1235
6:158311359:C:T	50	100	1	0.01634
6:158311365:G:C	50	100	1	0.1233
6:158311429:C:A	50	100	0.68	0.0285
6:158311479:C:G	50	100	1	0.07825
6:158311502:T:A	50	100	1	0.1233
6:158311570:A:G	50	100	1	0.1231
6:158311611:A:G	50	100	1	0.01561
6:158311787:T:G	50	100	1	0.1224
6:158311959:T:A	50	100	1	0.1224
6:158311992:C:T	50	100	1	0.1235
6:158312278:A:G	50	100	1	0.1235
6:158312530:C:T	50	100	1	0.1244
6:158312685:C:T	50	100	0.99	0.1752
6:158312740:T:C	50	100	0.94	0.1242
6:158312823:T:G	50	100	1	0.02342
6:158312855:T:G	50	100	1	0.1222
6:158313129:C:A	50	98	0.97	0.02869
6:158313243:C:T	50	100	0.96	0.1235
6:158313283:A:G	50	100	1	0.1229
6:158313844:G:A	50	100	0.99	0.2382
6:158313881:T:C	50	98	0.97	0.2164
6:158313882:C:T	50	98	0.97	0.2177
6:158313883:A:G	50	98	0.97	0.2175
6:158314055:C:T	50	100	1	0.1302
6:158314058:T:C	50	100	1	0.1298
6:158314873:C:T	50	100	1	0.1358
6:158315022:A:G	50	100	0.95	0.01688
6:158315272:G:A	50	100	1	0.01561
6:158315288:T:G	50	100	1	0.1307
6:158315779:G:A	50	100	0.99	0.2382
6:158316335:T:C	50	100	1	0.1304
6:158316367:T:C	50	98	0.96	0.03177
6:158316544:G:A	50	100	0.97	0.01489
6:158316603:G:A	50	100	0.97	0.03631
6:158316617:T:G	50	100	0.99	0.4835
6:158316661:A:C	50	100	1	0.1305
6:158316719:C:G	50	96	0.9	0.1184
6:158317341:C:A	50	100	1	0.04557
6:158317402:T:C	50	100	1	0.01634
6:158317660:T:G	50	100	1	0.1311
6:158317786:C:T	50	100	0.96	0.01834
6:158317790:A:C	50	100	1	0.13
6:158317943:G:A	50	100	1	0.2527
6:158318143:A:T	50	100	0.89	0.05683
6:158318230:C:T	50	100	0.97	0.06409
6:158318469:G:C	50	100	1	0.01362
6:158319049:G:A	50	100	0.99	0.238
6:158319163:C:T	50	100	1	0.01634
6:158319186:A:G	50	100	1	0.2527
6:158319315:G:A	50	100	1	0.1225
6:158319535:A:G	50	100	1	0.1224
6:158319849:T:G	50	100	1	0.13
6:158319917:T:G	50	100	1	0.1304
6:158319991:A:G	50	100	0.88	0.03159
6:158320051:C:T	50	100	1	0.0167
6:158320452:C:G	50	100	1	0.08388
6:158320693:A:G	50	100	0.99	0.2527
6:158320834:T:A	50	100	1	0.13
6:158321011:C:T	50	100	1	0.1222
6:158321119:A:T	50	100	1	0.08442
6:158321542:C:T	50	100	1	0.1304
6:158321656:A:G	50	100	1	0.01652
6:158322066:A:G	50	100	1	0.1231
6:158322156:G:A	50	100	0.99	0.4951
6:158322875:C:G	50	100	1	0.1155
6:158322965:A:C	50	100	0.99	0.2378
6:158323631:G:A	50	100	1	0.01162
6:158323679:A:G	50	100	1	0.01634
6:158323685:A:G	50	100	1	0.02578
6:158324124:A:G	50	100	1	0.06245
6:158324195:T:A	50	100	1	0.01634
6:158324720:G:A	50	100	1	0.1225
6:158325018:A:T	50	100	1	0.1304
6:158325160:A:C	50	100	1	0.1304
6:158325196:C:G	50	100	1	0.13
6:158325461:T:C	50	100	1	0.4829
6:158325683:A:G	50	98	1	0.1305
6:158325770:A:C	50	100	1	0.1224
6:158326039:C:T	50	100	1	0.1224
6:158326122:G:A	50	100	1	0.1302
6:158326220:C:T	50	100	1	0.06536
6:158326273:A:G	50	100	1	0.1198
6:158326351:C:G	50	100	1	0.1302
6:158326751:G:A	50	100	1	0.06264
6:158326857:T:C	50	100	1	0.01362
6:158326965:T:C	50	100	1	0.1302
6:158327262:T:C	50	100	1	0.1305
6:158327302:C:G	50	100	0.91	0.01561
6:158327484:T:G	50	100	0.98	0.01344
6:158327488:A:T	50	100	1	0.01634
6:158327970:A:G	50	100	0.96	0.0472
6:158327998:G:A	50	100	1	0.1305
6:158328501:C:T	50	100	1	0.1305
6:158328660:G:A	50	100	1	0.01017
6:158329018:G:A	50	100	1	0.1305
6:158329298:A:C	50	100	0.98	0.3722
6:158329373:A:G	50	100	1	0.1305
6:158329393:T:C	50	100	1	0.01362
6:158329415:A:G	50	100	1	0.1304
6:158329478:G:A	50	98	1	0.1305
6:158329654:C:T	50	100	1	0.1304
6:158329884:A:C	50	100	1	0.1304
6:158330131:C:T	50	100	0.99	0.4955
6:158330185:T:C	50	100	1	0.1304
6:158330193:A:G	50	100	1	0.1304
6:158330581:A:G	50	100	1	0.01362
6:158330825:A:G	50	100	1	0.1304
6:158330873:A:T	50	100	0.98	0.01325
6:158331218:T:C	50	100	1	0.01362
6:158331894:G:A	50	100	0.99	0.1314
6:158331899:C:T	50	100	0.99	0.4828
6:158331955:C:T	50	100	1	0.01616
6:158332250:T:C	50	96	1	0.1304
6:158332561:A:G	50	100	1	0.1304
6:158332637:G:T	50	100	1	0.1225
6:158332699:T:G	50	98	1	0.1304
6:158333519:C:T	50	100	0.99	0.1351
6:158333788:G:C	50	100	1	0.06264
6:158333847:G:A	50	100	1	0.1276
6:158334270:G:A	50	100	0.99	0.2382
6:158334272:G:A	50	100	1	0.06282
6:158334317:T:C	50	100	1	0.1304
6:158334352:A:T	50	100	1	0.04557
6:158334405:T:G	50	100	1	0.2529
6:158334565:G:A	50	100	1	0.01616
6:158335134:G:C	50	100	1	0.09713
6:158335649:A:G	50	100	1	0.13
6:158335707:C:T	50	100	1	0.07988
6:158335796:A:C	50	100	1	0.01362
6:158335800:A:G	50	100	1	0.1304
6:158335932:G:A	50	100	1	0.01906
6:158336151:G:A	50	100	1	0.1304
6:158336226:T:A	50	100	1	0.1304
6:158336315:G:C	50	100	1	0.1304
6:158336319:C:T	50	100	1	0.01362
6:158337217:A:C	50	100	1	0.1298
6:158337256:T:G	50	100	1	0.1305
6:158337413:G:C	50	100	1	0.1304
6:158337469:C:G	50	100	1	0.1304
6:158337803:T:A	50	100	1	0.01997
6:158337920:A:G	50	100	1	0.1304
6:158338030:A:C	50	100	1	0.1304
6:158338077:G:A	50	100	1	0.1304
6:158338429:T:C	50	100	1	0.1304
6:158338464:G:T	50	100	1	0.1225
6:158339076:G:A	50	100	1	0.1304
6:158339176:T:G	50	100	1	0.1309
6:158339217:G:A	50	100	1	0.1304
6:158339341:C:T	50	98	0.97	0.2658
6:158339490:G:T	50	100	1	0.1307
6:158339692:C:T	50	100	1	0.04557
6:158339744:A:G	50	100	1	0.1309
6:158339867:A:G	50	100	1	0.1253
6:158339964:A:G	50	100	1	0.1251
6:158340000:G:A	50	100	0.96	0.03413
6:158340471:T:C	49	100	1	0.06772
6:158340473:G:A	50	100	1	0.1227
6:158340692:A:G	50	100	1	0.06718
6:158340737:G:T	50	100	1	0.06736
6:158340803:T:C	50	100	0.99	0.2382
6:158340866:G:A	50	100	1	0.01362
6:158341120:T:A	50	100	0.94	0.01561
6:158341787:A:C	50	100	1	0.1227
6:158341861:T:G	50	100	1	0.13
6:158341912:C:T	50	100	1	0.1227
6:158342063:G:C	50	100	1	0.1304
6:158342109:T:C	50	100	1	0.1304
6:158342110:G:A	50	100	1	0.1311
6:158342142:T:A	50	100	1	0.1227
6:158342242:C:A	50	100	1	0.1307
6:158342361:A:T	50	100	1	0.1304
6:158342793:A:C	50	100	1	0.1304
6:158343146:G:A	50	100	1	0.01452
6:158343159:A:G	50	100	1	0.06463
6:158343369:C:T	50	100	1	0.1304
6:158343395:G:A	50	100	1	0.01616
6:158343507:G:A	50	100	1	0.01906
6:158343601:T:C	50	100	1	0.1304
6:158343709:C:T	50	100	0.99	0.498
6:158343718:T:C	50	100	1	0.01362
6:158343737:C:G	50	100	1	0.01634
6:158344250:T:C	50	100	1	0.1304
6:158344322:G:A	50	100	1	0.1304
6:158344353:G:A	50	100	1	0.1229
6:158344359:T:G	50	100	1	0.01362
6:158344517:G:A	50	100	1	0.1304
6:158344930:G:A	50	100	0.93	0.01761
6:158344942:T:C	50	100	0.98	0.06028
6:158345041:T:A	50	100	1	0.1302
6:158345066:T:C	50	100	0.86	0.02015
6:158345114:C:T	50	100	1	0.1302
6:158345435:A:G	50	96	0.88	0.1058
6:158345716:G:C	50	100	1	0.1302
6:158345726:C:T	50	100	1	0.02651
6:158345918:A:G	50	100	1	0.1225
6:158346285:G:T	50	100	0.83	0.03649
6:158346748:C:A	50	100	1	0.01362
6:158347235:C:T	50	100	1	0.07952
6:158347434:A:C	50	100	1	0.1249
6:158347449:G:A	50	100	1	0.02633
6:158348098:C:G	50	100	0.94	0.01561
6:158348173:G:T	49	93.9	0.98	0.1238
6:158348654:A:G	50	100	1	0.04648
6:158348869:T:C	47	93.6	0.67	0.02723
6:158348889:G:A	49	100	1	0.01362
6:158348966:C:T	50	100	1	0.01344
6:158349030:C:T	46	91.3	0.79	0.02542
6:158349218:C:T	50	100	0.93	0.0138
6:158349266:G:A	47	76.6	0.83	0.1469
6:158349288:C:T	46	89.1	0.95	0.07208
6:158349367:G:A	48	97.9	0.97	0.03903
6:158349438:C:T	48	100	0.97	0.03958
6:158349479:T:G	48	85.4	0.98	0.1195
6:158349565:C:T	43	97.7	0.97	0.24
6:158349576:G:A	41	97.6	0.92	0.03994
6:158349594:A:G	46	89.1	0.98	0.06391
6:158349656:G:A	50	96	0.98	0.1244
6:158349665:A:T	50	96	0.93	0.1258
6:158349731:T:C	48	100	0.95	0.06808
6:158349832:G:A	50	100	0.99	0.1191
6:158349899:G:A	45	95.6	0.96	0.06373
6:158349910:G:A	48	97.9	1	0.01362
6:158349920:A:G	42	95.2	0.94	0.06445
6:158350013:G:A	49	100	0.99	0.01398
6:158350049:C:A	50	100	0.98	0.2382
6:158350158:C:G	48	97.9	0.96	0.1109
6:158350322:G:A	50	100	1	0.122
6:158350327:C:T	50	96	1	0.2525
6:158350386:G:T	50	100	1	0.065
6:158350718:G:A	49	100	1	0.122
6:158350992:A:G	50	100	1	0.01598
6:158351020:C:T	50	100	1	0.122
6:158351041:A:G	50	100	0.99	0.2386
6:158351046:G:A	50	100	1	0.122
6:158351357:T:G	50	100	1	0.1247
6:158351415:G:A	50	100	1	0.01906
6:158351642:A:G	50	98	1	0.01362
6:158352000:G:A	50	98	0.95	0.02578
6:158352226:G:C	50	100	1	0.06245
6:158352459:C:T	50	100	0.89	0.04666
6:158352852:G:A	50	100	1	0.122
6:158352939:G:C	50	100	1	0.07952
6:158352958:G:A	50	100	1	0.122
6:158352962:T:A	50	100	1	0.122
6:158353036:G:C	50	100	1	0.01598
6:158353515:C:T	50	100	1	0.01906
6:158353612:A:G	50	100	1	0.1302
6:158353662:A:G	50	100	1	0.02033
6:158353687:C:T	50	100	0.97	0.01561
6:158353718:T:C	50	100	1	0.122
6:158353982:T:C	50	100	1	0.4951
6:158353986:C:G	50	100	0.93	0.0472
6:158354300:A:G	50	100	1	0.2522
6:158354663:C:T	50	100	1	0.1222
6:158354904:C:A	47	93.6	0.99	0.4953
6:158355755:T:C	50	100	0.98	0.06028
6:158356070:G:A	50	100	1	0.04521
6:158356158:G:T	50	100	1	0.0797
6:158356483:G:A	50	100	1	0.1222
6:158356655:C:T	50	100	1	0.06245
6:158357013:T:C	50	100	0.81	0.02288
6:158357127:A:G	50	100	1	0.06245
6:158358507:T:G	50	100	1	0.01598
6:158358970:A:G	50	100	1	0.1282
6:158359495:T:C	50	100	1	0.065
6:158360313:T:C	50	100	1	0.01362
6:158360403:A:G	50	100	0.99	0.2384
6:158360650:A:T	50	100	1	0.06481
6:158361440:G:T	48	100	1	0.01906
6:158361726:C:T	50	100	0.9	0.05719
6:158362670:A:G	50	100	1	0.01071
6:158362843:G:T	50	100	1	0.08243
6:158363219:C:A	50	100	1	0.1222
6:158363394:C:T	50	100	1	0.01362
6:158363435:C:A	50	98	0.86	0.1075
6:158363481:T:G	50	100	1	0.01362
6:158363996:T:G	50	100	0.99	0.065
6:158364193:G:C	50	100	1	0.04539
6:158364194:G:T	50	100	1	0.04575
6:158364321:C:T	50	100	1	0.1269
6:158364861:C:T	50	98	0.95	0.1171
6:158364865:T:G	50	98	0.92	0.01961
6:158365031:A:G	50	92	0.94	0.06209
6:158365589:G:T	50	100	0.99	0.01107
6:158365706:T:C	50	94	0.9	0.2141
6:158366105:A:G	49	98	0.93	0.1122
6:158367418:A:G	50	100	1	0.01271
6:158368885:A:G	50	100	1	0.3718
6:158369032:G:T	50	100	1	0.01289
6:158369621:A:T	50	100	1	0.3718
6:158370594:A:G	50	100	1	0.3709
6:158370964:C:G	50	98	1	0.4978
6:158371229:C:A	50	98	1	0.1162
6:158371387:G:A	50	100	0.97	0.08969
6:158371517:G:C	50	98	1	0.4942
6:158372142:T:A	47	89.4	0.76	0.06663
6:158372523:T:A	50	100	1	0.3769
6:158372576:G:A	50	98	1	0.4942
6:158373469:T:C	50	98	1	0.4691
6:158373491:C:T	50	98	1	0.1173
6:158373576:A:C	50	100	0.92	0.01017
6:158375017:C:T	50	100	1	0.01961
6:158375065:C:A	50	100	1	0.3775
6:158375209:C:T	50	100	1	0.01307
6:158376514:A:G	50	100	1	0.3312
6:158376531:G:T	50	100	1	0.3775
6:158376616:G:A	50	100	1	0.01634
6:158377729:G:A	50	98	0.98	0.1196
6:158378108:C:T	50	100	1	0.4871
6:158378354:G:A	50	100	1	0.1242
6:158378768:C:A	50	100	1	0.3771
6:158379078:C:T	50	100	1	0.1222
6:158379102:C:T	50	100	1	0.4907
6:158379254:G:A	50	98	0.94	0.1211
6:158379872:C:G	50	100	1	0.0167
6:158380107:G:T	50	100	1	0.3546
6:158380223:C:G	50	100	1	0.3704
6:158380540:G:A	50	100	1	0.01961
6:158380683:C:G	50	100	1	0.3771
6:158380761:G:T	50	100	1	0.4973
6:158380929:G:A	49	100	1	0.3771
6:158381160:G:T	50	88	1	0.3313
6:158381289:C:G	50	100	1	0.3773
6:158382434:T:C	50	100	0.99	0.4755
6:158383310:A:G	50	100	0.91	0.0581
6:158383369:C:T	50	100	1	0.01307
6:158383615:T:C	50	100	1	0.331
6:158383917:A:T	50	100	1	0.4947
6:158384076:T:C	50	100	1	0.3771
6:158384115:A:T	50	100	1	0.01307
6:158384150:A:T	50	100	1	0.02015
6:158384738:C:T	50	100	1	0.01325
6:158385015:A:C	50	100	1	0.4942
6:158385182:C:T	50	100	0.88	0.03558
6:158385528:C:T	50	100	0.96	0.03667
6:158386679:T:C	50	100	1	0.1164
6:158387315:A:G	50	100	0.95	0.0187
6:158388361:A:G	50	94	1	0.3348
6:158388676:A:G	50	98	1	0.4989
6:158388971:G:C	50	100	1	0.3306
6:158389308:A:G	50	100	1	0.3306
6:158390206:A:C	50	100	1	0.01979
6:158390470:G:A	50	100	1	0.1173
6:158390695:C:T	50	100	1	0.3769
6:158391192:G:C	50	100	1	0.1164
6:158391329:A:G	50	100	1	0.07534
6:158391424:G:T	50	98	1	0.1164
6:158391620:A:G	50	100	1	0.02487
6:158391956:T:G	50	100	1	0.3638
6:158392093:C:A	50	94	0.96	0.3375
6:158392270:G:C	50	100	0.98	0.3609
6:158392988:A:T	50	88	0.99	0.478
6:158392989:A:T	49	93.9	0.97	0.1492
6:158393880:T:C	50	100	1	0.2538
6:158394500:A:G	50	100	0.95	0.02397
6:158394644:G:A	50	100	1	0.01362
6:158394647:C:T	50	100	1	0.1489
6:158394659:C:T	50	100	1	0.3684
6:158394711:C:T	50	100	1	0.1487
6:158394865:C:T	50	100	1	0.1478
6:158395123:C:T	50	100	0.99	0.3684
6:158395581:A:G	43	97.7	0.96	0.0374
6:158395843:T:G	50	96	0.98	0.1805
6:158396362:A:G	50	100	1	0.01344
6:158396391:C:T	50	100	1	0.3682
6:158396713:G:A	50	100	1	0.3626
6:158396990:G:C	50	100	1	0.4775
6:158397025:A:G	50	100	1	0.3684
6:158397456:C:T	50	100	1	0.482
6:158398768:T:C	50	100	1	0.4755
6:158399184:T:G	50	100	1	0.3676
6:158399189:G:C	50	100	1	0.1489
6:158400457:G:C	50	98	1	0.01997
6:158400965:T:G	50	98	1	0.4831
6:158401050:T:G	49	87.8	0.95	0.3912
6:158401447:C:T	50	98	1	0.3397
6:158401650:G:A	50	100	1	0.2558
6:158401712:A:G	50	100	0.99	0.3678
6:158401856:G:C	50	100	1	0.1485
6:158402179:G:A	50	100	1	0.1476
6:158402961:A:G	50	100	1	0.3635
6:158403075:T:G	50	100	1	0.3646
6:158403142:G:A	50	98	1	0.3399
6:158403146:A:G	50	98	1	0.3399
6:158403587:G:T	50	100	1	0.01743
6:158403680:T:C	50	100	1	0.01743
6:158403682:T:G	50	100	1	0.01743
6:158404045:C:T	50	100	1	0.01761
6:158404561:A:G	50	100	1	0.478
6:158404651:C:T	50	100	1	0.0167
6:158404878:G:C	50	98	1	0.3399
6:158405322:T:A	50	100	0.79	0.01525
6:158405362:A:G	50	100	1	0.372
6:158405847:C:T	50	100	1	0.372
6:158405909:G:A	50	100	1	0.372
6:158406753:A:T	50	100	1	0.372
6:158407214:A:G	50	100	1	0.4769
6:158407509:G:A	50	100	0.98	0.01017
6:158407647:G:A	50	100	0.62	0.01144
6:158407698:C:A	50	100	1	0.372
6:158408005:A:C	50	98	1	0.3715
6:158409207:T:C	50	100	1	0.1545
6:158409335:A:G	50	100	1	0.1545
6:158409726:A:C	50	100	1	0.01834
6:158410044:C:T	50	100	1	0.1545
6:158410248:C:T	50	100	1	0.1545
6:158410571:G:A	50	100	1	0.1545
6:158410780:A:G	50	100	1	0.1545
6:158411066:C:T	50	100	0.99	0.1545
6:158411321:G:C	50	100	0.95	0.01707
6:158411720:C:T	50	100	1	0.1532
6:158411822:T:C	50	96	1	0.4662
6:158412903:G:A	50	100	1	0.1599
6:158412949:A:G	50	100	1	0.1547
6:158414343:A:G	50	100	1	0.01271
6:158414492:C:A	50	100	1	0.1534
6:158414856:G:C	50	100	1	0.1534
6:158415129:A:G	50	100	1	0.02088
6:158415379:A:T	49	98	1	0.341
6:158415609:G:A	50	100	0.99	0.1794
6:158415681:A:C	50	100	1	0.1534
6:158415762:C:T	50	100	1	0.0138
6:158415763:G:A	50	100	1	0.1534
6:158415881:A:C	49	100	1	0.1534
6:158416000:T:C	50	98	1	0.3404
6:158416590:A:G	50	100	1	0.2569
6:158417649:T:C	50	100	1	0.1525
6:158417774:A:G	50	100	1	0.01471
6:158418101:T:G	47	95.7	0.77	0.04611
6:158418120:A:G	49	100	0.98	0.1511
6:158418122:C:G	49	100	0.94	0.03595
6:158418241:G:A	50	100	1	0.1534
6:158418482:A:G	50	100	1	0.3408
6:158418601:A:G	50	98	1	0.1897
6:158418630:A:G	50	100	1	0.4457
6:158418966:G:A	50	98	1	0.15310000000000001
6:158419335:A:G	50	100	0.93	0.02614
6:158419484:A:G	50	100	0.98	0.1037
6:158419829:A:G	50	100	1	0.03504
6:158420693:A:G	50	98	1	0.1538
6:158420830:G:A	50	100	1	0.03032
6:158420832:A:G	50	98	1	0.1538
6:158421188:T:C	50	100	1	0.06899
6:158421650:T:G	50	100	1	0.3361
6:158421651:C:A	50	100	1	0.3361
6:158421795:C:T	50	100	1	0.1895
6:158421864:G:A	50	100	1	0.159
6:158422221:G:A	50	100	1	0.1901
6:158422788:T:C	50	100	1	0.1538
6:158422891:A:G	50	100	1	0.1538
6:158422912:C:A	50	100	1	0.3353
6:158423040:G:T	50	100	0.98	0.03667
6:158423122:A:G	47	93.6	0.84	0.07153
6:158423136:A:G	48	95.8	0.93	0.1249
6:158423487:C:T	50	100	1	0.1895
6:158423862:G:C	50	100	1	0.4521
6:158424080:A:G	50	100	1	0.02524
6:158424169:T:C	50	100	1	0.1538
6:158424600:A:G	50	100	1	0.4521
6:158424936:A:G	50	100	1	0.1538
6:158425010:C:T	50	100	1	0.4457
6:158425047:G:A	50	100	1	0.1538
6:158425255:T:C	50	98	1	0.4521
6:158425295:C:T	50	100	1	0.1538
6:158425341:T:G	50	98	1	0.02814
6:158425564:G:A	50	100	1	0.1538
6:158425697:A:G	50	100	1	0.0167
6:158426183:C:G	50	100	1	0.01398
6:158426426:C:T	50	100	1	0.1589
6:158427521:G:A	43	93	0.99	0.15310000000000001
6:158427912:G:T	50	100	1	0.1538
6:158428037:C:T	50	100	0.98	0.03649
6:158428367:G:A	50	100	1	0.3379
6:158428532:A:G	50	100	1	0.4517
6:158428873:G:A	50	100	1	0.3379
6:158428918:G:A	50	100	1	0.4452
6:158429295:C:T	50	100	1	0.154
6:158429377:A:G	50	100	1	0.3355
6:158430065:C:T	50	100	1	0.1538
6:158430470:C:T	50	100	1	0.01071
6:158430515:G:A	50	100	0.9	0.04303
6:158430617:G:A	50	100	1	0.0305
6:158431187:T:A	50	100	0.98	0.07353
6:158431685:A:G	50	100	1	0.3406
6:158431788:G:A	50	98	1	0.4659
6:158431859:G:A	50	100	1	0.1516
6:158431997:G:T	49	100	1	0.154
6:158432110:T:A	50	92	0.93	0.04267
6:158432112:A:T	47	91.5	0.9	0.04248
6:158434355:G:A	50	100	1	0.3377
6:158434507:A:G	50	100	0.99	0.02179
6:158434808:C:A	50	100	1	0.1538
6:158435062:T:G	50	100	1	0.1075
6:158435364:C:G	50	100	1	0.1538
6:158435751:C:T	50	100	1	0.1527
6:158435983:C:T	50	100	0.99	0.4455
6:158436065:C:T	50	100	1	0.03704
6:158436510:G:C	50	100	1	0.1536
6:158436908:G:T	50	100	1	0.1589
6:158437083:A:G	50	100	1	0.1527
6:158437200:A:T	50	100	1	0.01271
6:158437258:C:T	50	100	1	0.1536
6:158437562:A:G	50	100	1	0.4662
6:158437645:C:T	50	100	1	0.3373
6:158437969:G:A	50	100	1	0.02977
6:158438147:T:C	50	100	1	0.116
6:158438400:G:A	50	100	1	0.01271
6:158439267:C:A	50	100	1	0.1839
6:158439269:A:C	50	100	1	0.0305
6:158439789:G:A	50	100	0.94	0.01216
6:158440140:C:T	50	100	1	0.1532
6:158440231:C:T	50	100	1	0.1585
6:158440472:G:A	50	100	0.98	0.03413
6:158440586:G:A	50	100	0.99	0.1955
6:158441517:G:A	50	100	0.97	0.02487
6:158442569:C:T	50	98	1	0.4831
6:158442798:C:T	50	100	0.99	0.08842
6:158442815:G:T	50	100	1	0.03631
6:158443173:T:C	50	98	0.99	0.4751
6:158443385:G:A	50	100	0.96	0.01434
6:158443768:T:A	50	94	0.98	0.3972
6:158443945:T:C	50	86	0.83	0.262
6:158443963:T:G	50	96	0.96	0.05664
6:158443981:G:A	50	100	0.9	0.01452
6:158443986:A:G	50	100	0.9	0.01452
6:158443987:G:A	50	100	0.9	0.01452
6:158443990:T:C	50	94	0.9	0.1846
6:158444001:C:G	50	90	0.92	0.2126
6:158444002:A:G	50	90	0.92	0.2159
6:158444015:T:C	50	96	0.86	0.08243
6:158444021:C:T	50	98	0.9	0.01598
6:158444037:G:A	50	82	0.87	0.2849
6:158444079:G:T	50	98	0.89	0.03377
6:158444152:A:G	50	92	0.92	0.2021
6:158444214:T:C	39	84.6	0.96	0.4523
6:158444324:A:G	50	96	0.99	0.4878
6:158444625:G:A	50	100	0.98	0.4036
6:158444858:G:C	50	100	0.98	0.3991
6:158445155:G:A	50	100	1	0.4597
6:158445478:T:C	50	100	0.99	0.4257
6:158445590:G:T	50	100	1	0.01053
6:158445837:T:A	50	100	1	0.4383
6:158446142:C:T	50	100	1	0.468
6:158446471:T:C	50	100	1	0.04121
6:158446578:T:C	50	100	1	0.01398
6:158446909:C:G	50	100	1	0.07262
6:158447165:C:T	50	100	1	0.4682
6:158447199:T:C	50	100	1	0.3991
6:158447225:C:T	50	100	0.99	0.06282
6:158447304:A:G	50	100	1	0.468
6:158447429:A:G	50	100	1	0.3992
6:158447586:C:T	50	100	1	0.468
6:158448208:T:C	50	100	0.99	0.01852
6:158448316:C:T	50	100	1	0.4682
6:158448381:A:G	50	100	1	0.01053
6:158448628:C:A	50	100	1	0.07262
6:158448925:C:T	50	100	1	0.01017
6:158449049:A:G	50	98	1	0.3991
6:158449246:T:G	50	100	1	0.1026
6:158449515:G:C	50	100	1	0.07298
6:158449588:G:A	50	100	0.91	0.0187
6:158449973:T:G	50	100	0.99	0.1324
6:158450141:T:C	50	100	1	0.468
6:158450592:C:T	50	100	0.98	0.09768
6:158451055:T:C	50	100	1	0.01144
6:158451060:G:A	50	100	1	0.01416
6:158451302:C:T	50	100	0.94	0.01271
6:158451362:C:G	50	100	1	0.3991
6:158451484:C:T	50	100	0.89	0.01216
6:158451991:T:C	50	100	1	0.4686
6:158452344:T:C	50	100	1	0.4824
6:158452591:C:T	50	100	0.8	0.01198
6:158452826:T:A	50	100	0.99	0.1273
6:158452876:C:T	50	100	0.98	0.1133
6:158453377:G:A	50	100	1	0.01398
6:158453388:G:A	50	100	1	0.01471
6:158453777:G:A	44	95.5	1	0.4682
6:158453822:G:A	49	100	1	0.4684
6:158453918:A:G	50	100	0.98	0.09768
6:158454006:A:G	50	96	0.98	0.0374
6:158454021:G:C	45	88.9	0.99	0.4357
6:158454042:C:G	47	100	1	0.01235
6:158454103:A:G	50	100	1	0.01398
6:158454476:C:T	50	100	1	0.4684
6:158454531:T:G	50	100	1	0.4684
6:158454812:G:T	50	98	1	0.4684
6:158454898:A:G	50	100	1	0.4684
6:158454916:C:T	50	100	1	0.4049
6:158455574:T:C	50	100	0.98	0.108
6:158455598:G:A	50	100	1	0.4684
6:158455713:G:A	50	100	0.99	0.01852
6:158455946:G:A	50	100	0.99	0.4735
6:158456024:A:G	50	100	0.99	0.4733
6:158456103:G:A	50	98	0.98	0.461
6:158456602:G:A	50	100	0.99	0.4646
6:158456885:C:T	50	100	0.97	0.01398
6:158456900:G:A	50	100	0.98	0.4731
6:158456961:T:C	50	100	1	0.4737
6:158457034:C:T	50	100	1	0.4737
6:158457233:G:A	50	100	0.97	0.01325
6:158457275:A:G	50	100	1	0.09005
6:158457995:C:T	50	100	1	0.4737
6:158458026:C:T	50	98	1	0.4748
6:158458445:A:G	50	100	0.99	0.3987
6:158458481:C:T	50	100	0.99	0.01888
6:158458601:G:A	50	100	1	0.4737
6:158458912:G:A	50	100	0.99	0.4735
6:158458961:T:G	50	100	0.99	0.1124
6:158459437:A:G	50	100	0.99	0.1124
6:158459514:A:C	49	100	1	0.4686
6:158459558:A:G	50	100	0.99	0.09768
6:158459590:G:A	50	100	1	0.4686
6:158459621:G:T	50	100	1	0.4695
6:158459731:A:G	50	100	0.99	0.09749
6:158460501:T:C	50	100	1	0.01398
6:158460548:C:A	50	100	1	0.01489
6:158460732:C:G	50	100	1	0.4686
6:158460847:C:A	50	98	1	0.4684
6:158460872:A:G	50	100	1	0.4686
6:158460903:G:T	50	100	1	0.0659
6:158461288:G:A	50	100	1	0.0345
6:158461427:G:A	50	90	1	0.4074
6:158461804:A:G	50	100	1	0.4475
6:158462197:C:A	50	100	1	0.4686
6:158462283:T:C	50	100	1	0.4686
6:158462335:A:G	50	100	1	0.4686
6:158462438:T:A	50	100	1	0.4684
6:158462477:C:T	50	100	1	0.4682
6:158462595:G:T	50	100	1	0.4686
6:158462624:C:T	50	100	0.99	0.1113
6:158462767:G:A	50	100	1	0.4414
6:158462899:G:A	50	100	1	0.01398
6:158462970:T:C	50	100	0.99	0.1126
6:158462971:A:G	50	100	1	0.4684
6:158463148:A:G	50	100	1	0.4684
6:158463191:T:A	50	100	1	0.4684
6:158463485:A:G	50	100	1	0.4686
6:158463577:G:A	50	100	1	0.3226
6:158463649:A:T	50	100	0.94	0.01289
6:158464121:G:T	50	100	1	0.4686
6:158464173:T:G	50	100	0.97	0.01743
6:158464430:T:G	50	100	1	0.4688
6:158464480:G:A	50	100	1	0.01053
6:158464500:A:C	50	100	1	0.4828
6:158464726:T:C	50	100	1	0.4686
6:158464983:C:T	50	100	1	0.4688
6:158464996:G:C	50	100	1	0.4688
6:158465382:C:T	50	100	1	0.4688
6:158465532:A:G	50	100	1	0.4688
6:158465656:T:C	50	100	1	0.4688
6:158465710:T:C	50	100	0.98	0.09749
6:158465826:C:T	50	100	1	0.4688
6:158465855:G:A	50	100	1	0.03504
6:158465959:A:G	50	100	1	0.4688
6:158466099:C:T	50	100	0.99	0.01834
6:158466220:G:A	50	100	1	0.4688
6:158466339:C:T	50	100	1	0.01144
6:158466483:G:A	50	100	1	0.4697
6:158466697:T:C	50	100	1	0.4688
6:158466731:A:G	50	100	0.98	0.01852
6:158467572:C:T	50	100	1	0.4688
6:158467919:G:T	50	100	1	0.4688
6:158467920:C:T	50	100	1	0.4688
6:158468023:A:G	50	100	1	0.4688
6:158468047:C:G	50	100	1	0.01107
6:158468100:G:C	50	100	1	0.4688
6:158468339:G:T	50	100	1	0.4686
6:158468485:C:G	50	100	1	0.01053
6:158468534:G:A	50	100	1	0.4682
6:158468620:A:G	50	98	1	0.4074
6:158468909:G:A	50	100	0.99	0.01126
6:158469049:C:T	50	100	1	0.4684
6:158469618:T:G	50	100	0.99	0.1153
6:158469619:G:T	50	100	0.99	0.1153
6:158469793:A:C	50	100	1	0.4682
6:158469860:G:A	50	100	1	0.4682
6:158469889:C:G	50	100	1	0.0659
6:158470022:G:A	50	100	1	0.4034
6:158470055:G:A	50	100	0.93	0.0207
6:158470404:T:C	50	100	1	0.3101
6:158470521:A:G	50	100	1	0.4679
6:158470573:G:A	50	100	1	0.01507
6:158470655:A:G	50	100	1	0.0285
6:158470921:T:G	50	100	1	0.4679
6:158471177:A:G	50	100	0.99	0.1285
6:158472109:T:C	50	100	0.99	0.4034
6:158472163:G:A	50	100	1	0.4677
6:158472556:G:A	50	100	1	0.4677
6:158473769:T:C	50	100	1	0.4677
6:158473958:C:T	50	100	1	0.03468
6:158474063:T:C	50	100	1	0.4677
6:158474125:T:A	50	100	1	0.4675
6:158474400:A:G	50	100	0.99	0.01053
6:158474604:G:C	50	100	1	0.4677
6:158474627:C:T	50	100	1	0.4677
6:158474644:A:C	50	100	1	0.01144
6:158474646:G:A	50	100	0.99	0.4139
6:158474648:T:A	50	100	0.99	0.118
6:158474942:T:C	50	100	0.99	0.4139
6:158474974:C:G	50	98	1	0.4679
6:158475221:G:C	50	100	1	0.07771
6:158475295:T:C	50	100	1	0.468
6:158475472:G:A	50	100	0.99	0.4041
6:158475744:A:G	50	100	0.99	0.4927
6:158475871:C:G	50	100	1	0.4677
6:158476380:A:G	50	98	0.9	0.1227
6:158476389:A:G	50	100	1	0.4032
6:158476420:C:A	50	100	1	0.07752
6:158476571:T:C	50	98	1	0.4677
6:158476762:C:T	50	100	1	0.4183
6:158477110:G:T	50	100	1	0.4185
6:158477220:A:G	50	100	0.97	0.0216
6:158477272:A:G	50	100	0.88	0.01398
6:158477559:G:A	50	100	1	0.4183
6:158477843:T:C	50	100	1	0.4183
6:158477942:T:C	50	100	1	0.0354
6:158478240:A:C	50	100	0.99	0.07771
6:158478643:C:T	50	100	1	0.01035
6:158478825:T:C	50	100	0.96	0.01834
6:158479153:G:A	50	100	0.99	0.4188
6:158480503:A:G	50	100	0.96	0.09967
6:158480777:C:T	50	98	0.97	0.354
6:158481311:C:T	50	100	0.98	0.01434
6:158481436:C:G	50	98	0.99	0.07407
6:158481558:A:G	50	100	0.96	0.05991
6:158481936:C:T	50	100	0.98	0.01652
6:158482149:A:G	50	100	0.99	0.4907
6:158482579:A:G	50	100	1	0.01652
6:158482834:G:C	50	100	0.99	0.06954
6:158483136:A:G	50	100	0.99	0.01035
6:158485411:G:A	50	100	1	0.01652
6:158485516:C:T	50	100	1	0.01652
6:158485556:C:A	50	100	0.99	0.0719
6:158485714:A:T	50	100	1	0.01035
6:158485912:A:G	50	100	0.98	0.07625
6:158486211:A:G	50	98	0.93	0.1748
6:158486791:T:A	50	100	1	0.01743
6:158488056:G:A	50	100	1	0.01198
6:158488243:C:T	50	100	1	0.06137
6:158488741:A:G	50	100	1	0.4857
6:158488810:G:A	50	100	1	0.01743
6:158489198:G:C	50	100	1	0.4326
6:158489223:G:A	50	100	0.88	0.01216
6:158489459:T:C	50	100	1	0.4011
6:158489511:T:C	50	100	1	0.4314
6:158489666:G:A	50	100	0.99	0.0354
6:158490661:T:C	50	100	1	0.4012
6:158492144:C:T	50	100	0.97	0.2028
6:158492220:A:G	50	100	1	0.04956
6:158493267:A:G	50	100	0.97	0.04539
6:158493481:G:A	50	100	1	0.06336
6:158493777:C:T	50	100	1	0.01089
6:158493793:G:A	50	100	1	0.06663
6:158494021:C:G	50	100	0.99	0.2485
6:158494186:T:G	50	100	0.98	0.08424
6:158494253:A:C	50	100	1	0.03667
6:158494485:C:T	50	100	0.98	0.03504
6:158494596:T:C	50	100	1	0.3101
6:158495061:A:T	50	100	0.76	0.0187
6:158495329:A:G	50	100	1	0.01344
6:158495940:G:A	50	100	1	0.311
6:158496132:G:T	50	100	1	0.06645
6:158496251:G:A	50	100	1	0.311
6:158497114:A:G	50	100	1	0.0532
6:158497576:A:T	50	100	0.99	0.09985
6:158497856:C:T	50	98	0.97	0.2248
6:158498043:T:C	50	100	1	0.4455
6:158499866:A:C	50	98	0.99	0.1156
6:158499886:A:G	50	100	1	0.01779
6:158500474:C:T	50	100	0.94	0.02487
6:158500629:C:T	50	100	1	0.01216
6:158500692:C:T	50	100	1	0.4771
6:158500731:A:G	50	98	1	0.1153
6:158500991:A:G	50	100	0.98	0.01216
6:158502402:G:C	50	98	0.96	0.1532
6:158502846:G:A	50	98	0.84	0.0118
6:158503563:A:G	50	96	0.9	0.1224
6:158503756:T:C	50	100	0.92	0.0285
6:158504190:G:T	50	100	1	0.01652
6:158504235:C:T	50	100	0.99	0.0679
6:158504408:G:A	50	96	0.99	0.3863
6:158504467:C:T	50	98	0.98	0.06826
6:158504496:G:A	50	100	0.97	0.1425
6:158504712:A:G	50	100	0.9	0.03776
6:158504989:G:A	50	100	1	0.01743
6:158505402:C:T	50	100	0.99	0.4355
6:158505484:C:A	50	100	0.99	0.3174
6:158505657:T:C	49	100	0.99	0.4305
6:158506167:T:C	50	100	0.97	0.02505
6:158506347:T:G	50	100	1	0.01253
6:158506619:A:G	50	100	0.99	0.4219
6:158506972:G:A	50	100	1	0.01707
6:158507491:A:G	50	100	0.99	0.06373
6:158507717:C:T	50	100	0.98	0.02487
6:158507774:C:T	50	100	1	0.3188
6:158508410:T:A	50	100	0.99	0.08606
6:158508457:A:G	50	100	1	0.3546
6:158508591:A:G	50	100	0.91	0.02633
6:158508948:C:T	49	100	1	0.03958
6:158509185:C:T	50	100	0.99	0.06336
6:158509260:A:T	50	100	0.96	0.02524
6:158509261:A:T	50	98	1	0.4405
6:158509333:A:G	50	100	1	0.3568
6:158509364:T:C	50	100	0.99	0.06046
6:158509620:G:T	50	100	0.99	0.3417
6:158509653:G:A	50	98	0.98	0.02505
6:158509664:A:C	50	100	0.99	0.4991
6:158509712:A:G	50	100	0.99	0.3615
6:158510843:T:G	50	100	1	0.03867
6:158511785:G:C	50	100	1	0.4713
6:158512234:G:T	50	100	1	0.4729
6:158513335:T:C	50	100	0.94	0.01634
6:158513413:G:A	50	100	0.99	0.4842
6:158513475:C:T	50	100	1	0.01779
6:158513578:T:C	50	100	1	0.03867
6:158513634:C:T	50	100	0.99	0.4619
6:158514035:T:C	50	100	0.99	0.4837
6:158514251:G:C	50	100	0.99	0.4141
6:158514605:T:C	50	100	1	0.02505
6:158514625:C:T	50	98	0.98	0.3649
6:158514707:A:G	50	100	0.99	0.415
6:158515157:T:C	50	100	0.99	0.3337
6:158515310:A:G	50	100	0.98	0.4887
6:158515320:A:T	50	100	0.98	0.441
6:158515415:G:T	50	98	0.94	0.01489
6:158516795:A:T	50	100	1	0.1178
6:158516921:C:A	50	100	1	0.01797
6:158517331:A:G	50	100	1	0.02651
6:158517411:C:A	50	98	0.86	0.02469
6:158517629:C:G	50	100	0.98	0.04775
6:158517781:C:A	50	100	0.99	0.03631
6:158517871:C:T	50	100	1	0.156
6:158518217:T:C	50	100	1	0.03958
6:158518307:A:C	50	100	1	0.02651
6:158518929:T:A	50	100	1	0.05919
6:158519618:T:C	50	100	1	0.065
6:158519886:C:T	50	100	1	0.4415
6:158519979:A:G	50	100	0.99	0.3493
6:158520193:T:C	50	100	0.98	0.06627
6:158520902:C:T	50	100	1	0.3778
6:158521298:T:G	49	100	1	0.3775
6:158521343:G:A	50	100	1	0.02651
6:158521561:G:A	50	100	1	0.04684
6:158521860:T:C	50	100	0.99	0.4303
6:158522339:T:C	50	100	1	0.02705
6:158522453:A:G	36	86.1	1	0.368
6:158522594:A:G	50	100	1	0.3631
6:158522656:G:A	50	100	1	0.03613
6:158523201:T:G	50	100	1	0.3489
6:158523906:T:C	50	100	0.99	0.441
