## Supplemental Table 1 for "Genome-wide association study in Brazil identifies genetic susceptibility to tuberculosis with single-cell gene effects": TableS1_hpWGS_concordance_subset.csv (part 162 of 377)

snpID	total_call	percent_concordance	impute_score	MAF
6:158524273:A:G	50	100	1	0.02705
6:158524568:T:C	50	98	0.99	0.4361
6:158524578:G:A	50	100	1	0.02705
6:158524681:A:G	50	100	1	0.03577
6:158524957:C:T	50	100	0.99	0.4359
6:158525367:T:C	50	100	1	0.4553
6:158525462:T:C	50	100	0.99	0.3488
6:158525466:A:G	50	100	1	0.08878
6:158525640:T:C	50	100	1	0.0463
6:158525739:G:C	50	100	1	0.01707
6:158526373:A:G	50	100	0.99	0.3489
6:158526376:A:G	50	100	0.99	0.4355
6:158526445:G:C	50	100	0.88	0.01325
6:158526640:T:C	50	100	0.99	0.03413
6:158527538:T:C	50	100	0.99	0.3489
6:158527704:T:C	50	100	1	0.02705
6:158528073:A:G	50	100	1	0.01725
6:158528214:T:C	50	100	1	0.01434
6:158528632:A:G	50	100	1	0.09768
6:158528892:A:G	50	100	0.99	0.4964
6:158528968:C:T	50	100	0.98	0.02015
6:158529364:C:T	49	100	0.98	0.4259
6:158529604:G:C	50	100	0.99	0.3493
6:158529984:T:G	50	100	1	0.03867
6:158530043:T:C	50	100	0.98	0.4802
6:158530264:T:G	50	100	0.98	0.06954
6:158530277:C:A	50	100	0.99	0.06935
6:158530328:T:C	50	100	0.99	0.08333
6:158530861:C:T	50	100	0.99	0.4626
6:158530881:C:T	50	100	0.98	0.4252
6:158531017:C:G	50	98	0.99	0.08206
6:158531020:G:C	49	93.9	0.98	0.425
6:158531040:A:G	50	98	0.99	0.0728
6:158531139:C:T	50	100	0.94	0.02687
6:158531145:A:T	50	98	0.99	0.3509
6:158531192:T:G	50	100	1	0.02832
6:158531286:C:G	50	100	0.99	0.07625
6:158531328:C:T	50	100	0.95	0.03667
6:158532831:G:A	50	98	0.86	0.06935
6:158532886:T:C	50	96	0.98	0.01979
6:158532901:A:G	50	88	0.9	0.494
6:158532921:G:A	50	98	0.89	0.02905
6:158532947:A:G	50	94	0.93	0.4884
6:158532977:A:G	50	98	0.92	0.03086
6:158533000:C:T	49	95.9	0.95	0.09114
6:158533010:A:G	49	95.9	0.95	0.1267
6:158533016:A:G	50	98	0.93	0.05011
6:158533103:A:G	50	100	0.84	0.01307
6:158533626:A:G	50	100	1	0.01216
6:158533920:C:G	50	100	0.89	0.02451
6:158534126:A:G	50	100	0.92	0.07898
6:158534543:A:G	50	100	0.98	0.1022
6:158534705:T:A	50	100	1	0.01198
6:158534723:G:A	50	100	1	0.02633
6:158534724:A:G	50	100	1	0.02633
6:158535321:G:C	47	95.7	0.97	0.3355
6:158535377:G:A	50	100	1	0.01216
6:158535402:T:C	50	100	0.82	0.02505
6:158535626:G:C	50	100	0.97	0.08442
6:158535869:A:G	50	100	0.84	0.01688
6:158536072:A:G	50	100	0.97	0.1017
6:158536343:G:A	50	100	0.97	0.06245
6:158537074:G:C	50	100	0.96	0.01888
6:158537144:A:G	50	100	0.97	0.4985
6:158537735:A:C	50	100	0.9	0.02433
6:158537906:C:G	50	100	0.93	0.0276
6:158538048:T:G	50	100	1	0.03304
6:158538223:T:C	50	100	1	0.08533
6:158538323:T:G	50	100	1	0.1378
6:158538841:C:G	50	100	1	0.1238
6:158538846:A:G	50	100	1	0.1238
6:158538889:A:G	50	100	1	0.03304
6:158538900:A:G	50	100	1	0.03304
6:158539288:T:A	50	100	0.94	0.01434
6:158539312:G:C	50	100	0.9	0.0354
6:158539349:G:A	50	100	0.92	0.01652
6:158540189:A:G	50	100	0.92	0.03922
6:158540589:T:A	50	100	1	0.03341
6:158541024:A:C	50	100	1	0.1184
6:158541138:G:A	50	100	1	0.08569
6:158541368:G:A	50	100	0.94	0.01235
6:158541379:T:A	50	100	1	0.1481
6:158541546:C:A	50	100	1	0.08533
6:158541605:T:C	50	100	1	0.1478
6:158541624:T:G	50	100	1	0.1529
6:158542131:C:T	49	100	1	0.1659
6:158542564:G:A	50	100	1	0.01289
6:158542570:C:T	50	100	0.99	0.08533
6:158543656:T:C	50	98	0.98	0.1518
6:158544463:G:A	50	100	1	0.01216
6:158544612:G:A	50	100	0.99	0.02705
6:158544629:T:C	50	100	0.96	0.4305
6:158544870:T:C	50	100	0.97	0.3346
6:158544914:G:A	50	100	0.97	0.3317
6:158544982:A:G	50	98	0.96	0.4904
6:158545147:A:C	50	100	0.95	0.3395
6:158545264:T:G	50	98	0.96	0.4339
6:158545300:C:T	50	100	0.91	0.03922
6:158545334:C:A	50	100	0.96	0.3388
6:158545703:T:C	50	100	0.9	0.0659
6:158546139:T:C	50	100	0.98	0.02578
6:158546352:G:A	50	100	0.95	0.3319
6:158546368:T:C	50	100	0.89	0.03522
6:158546901:A:G	50	100	0.94	0.02578
6:158546903:T:A	50	100	0.94	0.0256
6:158547766:G:A	50	98	0.9	0.01543
6:158547836:G:C	49	77.6	0.84	0.4962
6:158548145:A:G	50	94	0.95	0.3604
6:158548206:C:T	50	98	0.94	0.209
6:158548279:C:T	50	98	0.93	0.2219
6:158548479:G:C	49	100	0.99	0.03123
6:158548915:G:A	50	100	0.99	0.03976
6:158549812:T:C	50	100	0.97	0.2135
6:158549858:T:C	50	98	0.97	0.2135
6:158550234:A:G	50	98	0.99	0.344
6:158550296:T:C	50	98	0.98	0.3391
6:158550336:C:T	50	96	0.97	0.3464
6:158550379:C:T	50	92	0.98	0.3459
6:158550392:T:C	48	93.8	0.99	0.346
6:158550558:A:G	50	100	0.95	0.01162
6:158550587:T:C	50	98	0.98	0.3462
6:158550686:T:C	50	100	0.99	0.3459
6:158550924:T:A	50	98	0.98	0.3805
6:158551062:T:C	50	100	0.99	0.3462
6:158551158:C:T	50	100	0.97	0.2155
6:158551173:A:G	50	100	0.99	0.346
6:158551244:A:G	50	100	0.99	0.3457
6:158551334:A:G	49	100	0.96	0.0207
6:158551390:T:C	50	100	0.99	0.3428
6:158551596:A:G	50	100	0.98	0.03123
6:158551956:G:T	50	100	0.88	0.01107
6:158552118:T:A	50	100	0.99	0.3455
6:158552225:G:A	50	100	0.93	0.01107
6:158552443:A:G	50	100	0.99	0.3455
6:158552672:T:C	50	100	1	0.03522
6:158552674:G:A	50	100	1	0.03994
6:158553765:T:C	50	98	0.94	0.07171
6:158553781:C:T	50	100	0.93	0.08624
6:158553795:T:C	50	100	0.99	0.346
6:158553959:C:T	50	100	0.99	0.346
6:158554076:T:A	50	100	0.8	0.03068
6:158554190:A:T	50	100	0.98	0.2153
6:158554416:T:C	50	98	0.99	0.346
6:158554684:C:T	50	98	0.99	0.3649
6:158555162:G:A	50	98	0.88	0.01398
6:158555245:C:A	50	98	0.98	0.3649
6:158555523:G:C	50	100	0.98	0.0158
6:158555527:T:G	50	100	0.98	0.2159
6:158556243:G:A	50	100	1	0.03105
6:158556348:C:T	50	100	0.97	0.215
6:158556596:G:A	50	100	0.98	0.343
6:158556648:G:A	50	100	0.98	0.3531
6:158556811:A:G	50	100	0.98	0.3419
6:158557054:G:A	50	100	0.97	0.3442
6:158557207:T:G	50	100	0.99	0.01452
6:158557599:G:T	50	86	0.89	0.4103
6:158557807:G:A	50	100	0.99	0.01325
6:158558471:T:C	50	100	0.98	0.3511
6:158558472:T:C	50	100	0.97	0.3515
6:158558547:C:T	50	100	0.92	0.02269
6:158558732:C:T	50	98	0.98	0.4717
6:158558877:C:G	50	98	0.97	0.1167
6:158558919:C:G	50	100	1	0.3508
6:158558961:C:T	50	98	0.99	0.3784
6:158559319:A:G	50	98	0.99	0.4679
6:158559374:T:C	50	100	1	0.03086
6:158559499:T:A	50	100	1	0.01398
6:158559577:G:T	50	98	0.99	0.4724
6:158559893:T:C	50	100	0.98	0.03431
6:158559965:G:C	49	98	1	0.3437
6:158560414:C:T	50	98	1	0.3482
6:158560473:C:G	50	100	0.94	0.02633
6:158560777:T:A	50	98	0.98	0.13
6:158560790:C:T	50	100	1	0.01398
6:158560858:T:C	50	100	0.99	0.3533
6:158561169:C:T	50	100	0.97	0.1218
6:158561716:G:A	50	100	1	0.3357
6:158561889:G:A	50	100	1	0.3499
6:158561952:C:G	50	100	0.97	0.0768
6:158562138:T:G	50	98	0.98	0.1298
6:158562316:G:C	50	96	0.99	0.3847
6:158562476:C:G	50	92	0.91	0.2335
6:158562478:T:C	50	88	0.85	0.1995
6:158562591:A:G	50	100	1	0.3381
6:158562744:G:A	49	100	0.99	0.0285
6:158563241:T:G	50	100	1	0.3667
6:158563331:T:A	50	100	1	0.3382
6:158563582:T:A	50	100	1	0.3667
6:158563649:A:G	50	100	1	0.3488
6:158563679:C:T	50	100	0.96	0.07135
6:158563729:A:G	50	100	0.99	0.3348
6:158564234:C:G	50	100	1	0.3544
6:158564806:C:T	50	100	1	0.3577
6:158565164:G:C	50	100	0.9	0.02342
6:158565359:A:G	50	100	0.99	0.01053
6:158565439:G:A	50	98	0.96	0.3128
6:158565620:C:T	50	98	0.95	0.4406
6:158565723:G:A	50	100	0.94	0.1093
6:158565774:G:T	50	100	0.97	0.482
6:158565928:G:C	50	100	0.99	0.2731
6:158566771:A:G	50	100	0.98	0.3154
6:158566839:C:A	50	100	0.98	0.0216
6:158567098:C:T	50	100	0.99	0.3366
6:158567160:T:C	50	96	0.88	0.04739
6:158567383:G:A	50	100	0.98	0.02324
6:158567648:G:C	50	100	0.99	0.3252
6:158567684:T:C	50	100	0.98	0.02941
6:158567837:C:T	50	100	1	0.3277
6:158567857:T:A	50	100	1	0.01725
6:158568119:C:G	50	98	0.93	0.1015
6:158568601:T:G	50	100	0.98	0.02251
6:158568696:C:G	50	100	0.98	0.03558
6:158568942:G:A	50	100	0.91	0.1314
6:158568955:G:C	50	100	0.98	0.3399
6:158569089:C:G	50	100	1	0.0118
6:158569573:G:A	50	100	0.93	0.03123
6:158569623:C:T	50	100	0.97	0.02869
6:158570006:A:C	50	100	0.98	0.02397
6:158570283:G:A	50	100	0.99	0.04757
6:158570358:G:A	49	98	0.97	0.3184
6:158570381:C:T	50	100	0.93	0.03304
6:158570442:C:T	50	98	0.86	0.0532
6:158570536:C:T	50	98	0.95	0.2883
6:158570802:T:C	50	100	0.94	0.04067
6:158570914:A:T	50	96	0.97	0.3428
6:158570961:G:T	50	100	0.9	0.03141
6:158570972:G:T	50	100	0.98	0.09804
6:158571127:C:T	50	100	0.87	0.09168
6:158571331:T:C	48	100	0.92	0.02233
6:158571376:G:A	50	82	0.87	0.4818
6:158571442:C:T	48	100	0.94	0.04267
6:158571445:A:C	48	100	0.94	0.04321
6:158571498:T:C	47	87.2	0.76	0.09858
6:158571520:A:G	43	83.7	0.87	0.1494
6:158571533:C:T	42	85.7	0.92	0.1411
6:158571545:G:A	43	93	0.95	0.319
6:158571578:A:G	39	94.9	0.92	0.165
6:158571587:C:T	50	98	0.99	0.02469
6:158571593:C:T	50	100	0.99	0.07044
6:158571706:C:G	50	96	0.98	0.3571
6:158572061:C:T	50	100	0.98	0.1772
6:158572135:T:C	50	100	1	0.3535
6:158573038:G:C	50	100	0.99	0.1801
6:158573108:T:C	50	98	1	0.3473
6:158573811:C:T	50	98	0.63	0.01979
6:158574027:T:C	50	100	0.99	0.3455
6:158574085:C:T	50	100	0.99	0.3459
6:158574835:C:G	50	100	1	0.3702
6:158575560:C:T	50	100	1	0.3558
6:158575741:G:A	50	100	1	0.3506
6:158575796:G:A	50	100	1	0.3464
6:158576298:C:A	50	98	0.94	0.01216
6:158576536:A:G	50	100	1	0.3718
6:158577221:A:G	50	100	1	0.3753
6:158577539:G:A	50	100	1	0.3509
6:158579085:C:G	49	98	1	0.01325
6:158579751:G:A	50	100	1	0.348
6:158579912:C:T	50	100	1	0.348
6:158580147:A:G	50	100	1	0.3475
6:158580187:G:A	50	100	1	0.2121
6:158581363:T:C	50	100	1	0.3475
6:158581696:C:T	50	100	1	0.3802
6:158583367:T:C	50	100	1	0.02487
6:158583440:C:T	50	100	0.88	0.1255
6:158583521:G:A	50	100	1	0.3773
6:158583575:C:T	50	100	1	0.2329
6:158583596:C:T	50	100	1	0.1166
6:158584281:A:G	50	98	1	0.3515
6:158584435:A:T	50	100	1	0.3905
6:158584602:G:A	50	100	1	0.3905
6:158584653:G:A	50	100	0.99	0.1806
6:158585972:A:G	50	100	1	0.2582
6:158586525:C:T	50	100	1	0.3451
6:158587319:C:T	50	100	0.99	0.3315
6:158588925:C:G	50	100	1	0.0472
6:158589347:T:C	50	100	0.99	0.4419
6:158590431:C:T	50	98	0.95	0.05683
6:158590681:C:G	50	94	0.97	0.4023
6:158590692:G:T	50	100	0.92	0.02687
6:158590723:A:G	50	96	0.93	0.1124
6:158591383:C:T	50	98	1	0.01307
6:158591778:A:G	50	100	1	0.3286
6:158591800:G:A	50	100	0.99	0.2397
6:158592150:C:T	50	92	0.68	0.01362
6:158592395:A:G	50	100	1	0.06028
6:158592842:T:C	50	100	1	0.4455
6:158592903:G:T	50	100	1	0.4395
6:158592994:T:G	50	100	0.99	0.1113
6:158593018:G:A	50	100	1	0.4428
6:158593296:G:A	50	98	0.91	0.0236
6:158593911:C:G	50	100	1	0.02342
6:158594016:C:G	50	100	1	0.06155
6:158594026:T:A	50	100	1	0.3713
6:158594083:A:G	50	100	1	0.445
6:158594120:T:C	50	100	1	0.36870000000000003
6:158594211:A:G	50	98	1	0.445
6:158594250:C:G	50	100	1	0.4288
6:158594263:T:C	50	100	1	0.441
6:158594481:A:T	50	100	1	0.05737
6:158594570:T:A	50	100	0.99	0.1117
6:158594807:C:A	50	100	1	0.06046
6:158595044:A:G	50	100	1	0.4412
6:158595314:C:A	50	100	0.99	0.4306
6:158595323:T:C	50	100	1	0.441
6:158595361:G:A	50	100	1	0.07807
6:158595457:C:T	50	100	1	0.441
6:158595483:T:C	50	100	1	0.441
6:158595592:T:C	50	100	1	0.445
6:158595822:G:A	50	100	0.98	0.1109
6:158596211:G:T	50	100	0.98	0.1109
6:158596300:C:T	50	100	1	0.4412
6:158596313:G:T	50	100	1	0.3484
6:158596316:C:T	50	100	1	0.01525
6:158596655:C:T	50	100	1	0.4412
6:158596823:G:A	50	100	1	0.4448
6:158596879:G:A	50	100	1	0.4412
6:158596887:C:G	50	100	0.99	0.1122
6:158598084:C:T	50	100	1	0.4414
6:158598273:G:A	50	100	1	0.433
6:158598508:A:G	50	100	1	0.3237
6:158598814:C:T	50	100	1	0.01997
6:158598856:G:C	50	100	1	0.4334
6:158598863:T:C	50	100	1	0.4334
6:158599241:A:C	50	100	1	0.4317
6:158599334:T:C	50	100	0.99	0.1156
6:158599865:G:T	50	100	1	0.06046
6:158599935:C:T	50	100	1	0.4334
6:158600040:A:G	50	98	0.94	0.03631
6:158600940:C:T	50	98	0.95	0.04176
6:158600944:T:G	50	100	1	0.3489
6:158601087:T:C	50	100	1	0.4459
6:158601545:G:A	50	100	1	0.4336
6:158601771:A:C	50	90	0.94	0.346
6:158601986:G:A	50	100	1	0.02015
6:158602409:A:C	50	100	0.99	0.01434
6:158602566:C:A	50	100	1	0.4337
6:158602725:C:T	50	100	1	0.05991
6:158602807:C:T	50	100	1	0.3486
6:158602981:A:T	50	100	1	0.4434
6:158602982:A:C	50	100	1	0.4434
6:158603063:G:A	50	100	1	0.4336
6:158603219:C:T	50	100	1	0.4308
6:158603399:G:A	50	100	1	0.4332
6:158603595:T:G	50	100	0.99	0.1147
6:158603769:C:G	50	100	1	0.4314
6:158604224:A:G	50	100	1	0.3477
6:158604311:A:G	50	100	0.98	0.01198
6:158604462:T:A	50	100	1	0.1115
6:158604580:T:G	50	100	0.99	0.1249
6:158604661:T:C	50	100	0.97	0.02433
6:158604976:T:C	50	100	1	0.4208
6:158605152:G:A	49	100	0.99	0.3094
6:158605154:G:A	49	98	1	0.3486
6:158605156:G:A	50	100	1	0.4641
6:158605158:G:A	50	100	1	0.4646
6:158605162:G:A	50	100	0.98	0.07752
6:158605347:T:C	50	98	0.91	0.02397
6:158606090:G:A	49	100	1	0.35
6:158606127:C:T	50	100	1	0.1115
6:158606345:A:G	50	100	1	0.1137
6:158606354:G:A	50	100	0.73	0.02033
6:158606647:G:T	50	100	1	0.1137
6:158606759:T:C	50	100	0.99	0.02378
6:158606866:G:A	50	100	1	0.01525
6:158607171:G:A	50	100	0.99	0.1107
6:158607444:G:C	50	100	1	0.352
6:158607456:C:T	50	100	1	0.4662
6:158607682:A:T	50	100	1	0.4662
6:158607860:C:T	50	100	0.99	0.01362
6:158608029:T:C	50	100	0.99	0.1146
6:158608218:C:T	50	100	1	0.01525
6:158608237:C:G	49	91.8	0.74	0.07825
6:158608310:G:C	50	100	1	0.466
6:158608770:G:A	50	100	1	0.01525
6:158608836:G:A	50	100	0.99	0.1138
6:158608841:T:A	50	98	0.96	0.1293
6:158608842:A:T	50	98	0.92	0.1334
6:158608921:C:A	50	100	1	0.4715
6:158609142:C:T	50	100	1	0.352
6:158609203:A:G	50	100	0.96	0.4568
6:158609923:T:C	50	100	1	0.01235
6:158610338:C:T	50	100	0.99	0.03867
6:158610531:C:A	50	100	0.99	0.1434
6:158610695:C:T	50	100	0.96	0.3328
6:158610844:A:G	50	100	0.98	0.1523
6:158611202:A:G	50	100	0.94	0.0276
6:158611522:G:A	50	100	1	0.3522
6:158611638:C:A	50	100	1	0.3885
6:158611998:C:T	50	100	1	0.03086
6:158612020:G:A	50	100	0.99	0.07317
6:158612160:C:T	50	100	1	0.05465
6:158612745:T:C	50	100	1	0.01416
6:158613416:G:A	50	100	1	0.03867
6:158614984:A:G	50	100	1	0.4958
6:158615909:C:T	50	100	0.98	0.05211
6:158616249:G:A	50	100	1	0.3916
6:158616907:T:C	50	100	1	0.01834
6:158617220:A:T	50	100	1	0.1097
6:158617410:C:G	50	100	1	0.3502
6:158617867:T:C	50	100	0.99	0.02142
6:158618180:T:C	50	100	1	0.1438
6:158618181:A:G	50	100	1	0.1438
6:158618188:A:T	50	100	1	0.1438
6:158618299:A:G	50	100	1	0.1389
6:158618576:T:G	50	100	1	0.1107
6:158618581:C:T	50	100	1	0.1102
6:158618862:A:G	50	100	1	0.3284
6:158619274:C:G	50	100	1	0.1102
6:158619281:G:A	50	100	1	0.3522
6:158619833:C:T	50	100	1	0.03032
6:158620497:A:G	50	100	1	0.14
6:158620684:G:A	50	100	1	0.3918
6:158621311:T:C	50	100	1	0.03086
6:158621315:A:G	50	100	1	0.3502
6:158621321:G:A	50	100	1	0.02378
6:158621570:C:G	50	100	1	0.1102
6:158621844:C:A	50	100	1	0.4958
6:158622556:C:T	50	100	1	0.11
6:158622643:T:C	50	100	1	0.388
6:158622895:T:G	50	100	0.99	0.09259
6:158622911:C:T	50	98	0.89	0.1374
6:158623243:G:A	50	98	0.97	0.02487
6:158623284:A:G	50	100	0.98	0.3535
6:158623408:T:C	50	100	1	0.3522
6:158623836:C:G	50	100	1	0.4956
6:158623979:C:T	50	96	0.99	0.2502
6:158624052:G:A	50	100	1	0.02251
6:158624132:C:T	50	100	1	0.1071
6:158624262:G:A	50	98	1	0.4955
6:158624327:A:G	50	100	0.99	0.1095
6:158624337:G:C	50	100	0.99	0.1095
6:158624338:A:T	50	100	0.99	0.1095
6:158624339:G:C	50	100	0.99	0.1095
6:158624351:C:T	50	100	0.99	0.1095
6:158624410:C:T	50	100	1	0.3553
6:158624468:G:T	50	100	1	0.3533
6:158624690:C:T	50	100	1	0.05483
6:158624787:G:A	50	100	1	0.3551
6:158625044:T:G	50	100	1	0.3292
6:158625409:G:A	50	100	1	0.1407
6:158626055:A:C	50	100	1	0.3284
6:158626185:G:T	50	100	0.87	0.01961
6:158626350:T:C	50	100	0.99	0.1409
6:158626504:C:T	50	100	1	0.3564
6:158626880:T:A	50	100	0.99	0.1084
6:158626958:T:C	49	100	0.99	0.03631
6:158626960:A:T	49	100	0.99	0.03214
6:158627136:C:T	50	100	1	0.3542
6:158627157:C:T	49	100	0.99	0.03105
6:158627293:A:G	50	100	0.99	0.02179
6:158627520:G:A	50	100	0.97	0.1038
6:158628027:C:T	50	100	0.94	0.0118
6:158628146:T:C	50	100	1	0.2594
6:158628335:T:C	50	100	1	0.3589
6:158628648:C:T	50	100	1	0.03613
6:158628984:T:C	50	100	1	0.3573
6:158629502:T:A	50	100	1	0.01852
6:158629508:G:A	50	100	0.99	0.1084
6:158629600:T:C	50	100	1	0.1452
6:158629857:C:T	50	100	1	0.3522
6:158630154:A:C	50	98	1	0.4003
6:158630876:C:T	50	92	0.97	0.3108
6:158630880:C:T	50	92	0.97	0.3108
6:158631439:G:A	50	100	0.99	0.1075
6:158631689:G:A	50	100	0.99	0.06373
6:158632311:G:T	50	100	1	0.2079
6:158632434:G:A	50	100	1	0.1454
6:158633095:T:C	50	100	1	0.03377
6:158633395:G:A	50	100	0.98	0.1097
6:158633711:A:G	50	100	1	0.06264
6:158634228:G:T	50	100	1	0.1162
6:158634250:T:C	50	100	1	0.1162
6:158634609:T:C	50	100	1	0.2079
6:158634898:C:T	50	100	1	0.06118
6:158635005:G:A	50	100	1	0.1449
6:158635458:T:G	50	100	0.98	0.1097
6:158635544:C:T	50	100	0.99	0.1102
6:158636017:A:G	50	100	0.96	0.04793
6:158636053:A:G	29	93.1	0.69	0.01398
6:158636241:G:A	50	100	1	0.1423
6:158636269:G:T	50	100	0.89	0.01507
6:158636288:G:A	50	100	1	0.1416
6:158636387:G:A	50	100	1	0.1416
6:158636434:C:T	50	100	1	0.01271
6:158637627:A:C	50	100	1	0.1449
6:158637735:C:A	50	100	1	0.06264
6:158638240:C:G	50	98	1	0.06209
6:158638459:A:C	50	100	1	0.2077
6:158638896:T:C	50	100	1	0.2079
6:158639127:G:A	50	100	1	0.06227
6:158639201:T:C	50	100	1	0.2104
6:158639458:G:A	50	98	0.99	0.1202
6:158640795:C:T	50	98	1	0.3568
6:158640904:G:A	50	100	1	0.03232
6:158641633:G:A	50	100	0.88	0.1371
6:158641960:A:G	50	90	0.79	0.09314
6:158642578:T:G	50	96	1	0.3235
6:158642728:C:A	50	100	1	0.2028
6:158642765:T:A	50	100	1	0.03232
6:158643173:C:T	50	100	1	0.0325
6:158643224:T:C	50	100	1	0.01271
6:158643761:G:A	50	100	0.95	0.02451
6:158644140:T:C	50	100	1	0.3228
6:158644726:C:G	50	100	1	0.3226
6:158645990:C:T	50	100	0.99	0.01852
6:158646397:C:T	50	100	0.99	0.3479
6:158646644:G:C	50	100	0.99	0.3479
6:158646693:G:C	50	100	0.99	0.1207
6:158646862:C:T	50	100	0.99	0.07952
6:158647657:C:A	50	100	1	0.06427
6:158647682:C:T	50	100	0.99	0.09822
6:158647814:G:A	50	100	0.98	0.1149
6:158648363:G:A	50	100	0.99	0.3457
6:158648585:G:A	50	100	0.97	0.1251
6:158648604:A:T	50	94	0.7	0.01943
6:158648607:A:T	50	90	0.83	0.3486
6:158648610:T:A	50	100	0.86	0.03994
6:158648847:G:A	50	100	0.99	0.3137
6:158648885:A:G	50	100	1	0.05864
6:158648908:G:T	50	100	0.99	0.1153
6:158649410:T:C	50	100	1	0.06391
6:158649592:G:C	50	100	1	0.06336
6:158649707:C:A	50	100	0.99	0.3101
6:158649871:A:G	50	100	0.99	0.3671
6:158650447:G:A	50	100	0.99	0.1968
6:158650699:T:A	50	100	1	0.01961
6:158651318:T:C	50	100	0.99	0.317
6:158651389:G:A	50	100	0.99	0.02397
6:158651443:C:G	50	100	0.99	0.1944
6:158651937:T:A	50	100	0.93	0.03177
6:158652330:G:A	50	100	0.98	0.01144
6:158652372:C:T	50	100	0.99	0.3422
6:158652527:G:A	50	100	0.99	0.342
6:158652544:C:T	50	100	0.99	0.342
6:158653106:C:T	50	100	0.96	0.01198
6:158653154:T:C	50	100	0.98	0.1073
6:158653371:T:C	50	100	0.99	0.3431
6:158653388:G:A	50	100	0.99	0.3431
6:158653834:G:A	50	100	0.98	0.02487
6:158653970:A:G	50	100	0.99	0.2932
6:158654199:T:G	50	100	0.94	0.3391
6:158654376:G:T	50	100	0.98	0.1854
6:158655307:G:T	50	100	0.98	0.1632
6:158655734:G:T	50	98	0.99	0.3008
6:158655735:C:T	50	100	0.94	0.02451
6:158655832:G:A	50	100	0.99	0.1888
6:158656447:C:T	50	100	0.94	0.06427
6:158656660:G:A	50	100	0.96	0.1354
6:158657941:G:A	50	100	0.97	0.02633
6:158658083:G:A	50	100	0.99	0.3406
6:158658421:C:T	50	100	0.99	0.3059
6:158658588:A:C	50	100	0.94	0.06391
6:158658640:G:A	50	100	0.99	0.3399
6:158658917:G:A	50	100	1	0.02033
6:158659345:G:A	50	100	0.94	0.05973
6:158659366:T:A	50	100	0.99	0.3057
6:158659480:C:G	50	100	0.99	0.3399
6:158659606:C:T	50	100	1	0.02524
6:158660048:T:C	50	100	0.99	0.3402
6:158660282:C:A	43	100	0.97	0.1636
6:158660397:C:T	50	98	0.99	0.3464
6:158660816:T:C	50	100	0.99	0.3402
6:158660926:G:A	50	100	0.95	0.06972
6:158660961:T:C	50	100	1	0.02052
6:158661241:A:G	50	100	0.99	0.4328
6:158661980:C:G	50	100	0.91	0.01144
6:158662595:G:A	50	100	0.99	0.3399
6:158662966:G:A	50	100	1	0.01979
6:158663973:G:A	50	100	0.93	0.06391
6:158664024:T:C	50	100	0.93	0.06391
6:158664780:T:A	50	100	0.96	0.02923
6:158664902:T:C	50	100	0.98	0.2987
6:158664949:G:A	49	100	0.98	0.1886
6:158664963:C:A	50	100	0.99	0.03341
6:158665734:T:G	49	100	0.91	0.06009
6:158666301:C:G	50	100	0.98	0.2576
6:158666460:T:C	50	98	0.98	0.2889
6:158666770:T:C	50	100	0.94	0.2275
6:158666834:A:G	50	98	0.85	0.02614
6:158666906:G:A	50	100	0.86	0.04611
6:158666909:C:T	50	98	0.97	0.01816
6:158667063:T:G	50	96	0.95	0.2529
6:158667276:A:G	50	100	0.85	0.02342
6:158667788:A:G	50	100	0.92	0.0207
6:158667958:T:A	50	94	0.93	0.1694
6:158668017:A:G	50	96	0.89	0.05701
6:158668683:A:G	50	96	0.96	0.1456
6:158668688:G:C	50	100	0.91	0.01053
6:158669176:C:T	50	100	0.98	0.486
6:158669245:G:A	50	100	0.95	0.04303
6:158669291:A:G	50	98	0.99	0.03813
6:158669840:C:T	50	100	0.98	0.04357
6:158670023:A:G	50	100	1	0.03813
6:158670299:C:T	50	100	0.98	0.3264
6:158670392:A:C	50	100	1	0.0374
6:158670413:G:A	50	98	0.97	0.0679
6:158670503:C:T	50	100	0.98	0.3201
6:158670571:C:T	50	98	0.98	0.2758
6:158670655:C:T	50	100	1	0.03813
6:158670783:A:C	50	98	0.99	0.1431
6:158670904:G:A	50	100	0.93	0.01344
6:158670948:G:A	50	100	0.94	0.03885
6:158671029:C:G	50	98	0.99	0.07589
6:158671093:G:C	50	98	0.99	0.4835
6:158671095:C:T	50	98	0.99	0.3199
6:158671100:G:A	50	100	1	0.1536
6:158671166:A:G	50	98	0.93	0.01271
6:158671220:C:T	50	100	1	0.03831
6:158671295:T:C	50	98	0.92	0.01253
6:158671629:A:G	50	100	0.99	0.276
6:158672199:G:A	50	100	0.99	0.2756
6:158672301:T:C	50	100	0.99	0.1086
6:158672815:G:A	50	98	0.99	0.3548
6:158672991:T:C	50	100	0.99	0.3264
6:158673019:C:T	50	100	1	0.03613
6:158673077:C:T	50	100	0.83	0.01107
6:158673436:T:C	50	98	0.99	0.3263
6:158673506:C:T	50	100	1	0.03849
6:158673675:G:A	50	100	1	0.03794
6:158674032:C:T	48	100	0.99	0.4926
6:158674082:T:G	50	100	1	0.03849
6:158674119:A:G	50	94	0.81	0.03558
6:158674122:G:A	50	92	0.98	0.2903
6:158674431:G:A	50	100	1	0.04031
6:158674734:G:T	50	100	1	0.0118
6:158674771:C:T	50	100	1	0.03794
6:158675240:A:G	50	100	0.98	0.02596
6:158675464:A:G	50	100	1	0.4441
6:158675551:C:T	50	100	0.91	0.0216
6:158675712:C:G	50	100	0.92	0.02052
6:158675724:G:C	50	100	1	0.03849
6:158675917:C:A	50	100	1	0.03867
6:158675936:C:T	50	100	1	0.03885
6:158676213:A:G	50	98	0.85	0.02088
6:158676468:G:A	49	100	1	0.03849
6:158676549:A:G	50	100	1	0.01761
6:158676712:A:T	50	100	0.95	0.01344
6:158676754:C:G	50	100	0.98	0.01089
6:158676784:G:A	50	98	0.95	0.07825
6:158676903:A:T	50	100	1	0.03849
6:158677481:C:G	50	100	1	0.05192
6:158677961:C:G	50	100	1	0.01126
6:158678035:G:A	50	100	1	0.06373
6:158678044:C:T	50	100	1	0.01126
6:158678157:G:T	50	98	1	0.06373
6:158679092:G:A	50	100	1	0.01126
6:158679546:T:G	50	100	0.92	0.02052
6:158679622:C:T	50	100	1	0.1418
6:158679974:G:A	50	100	0.99	0.01089
6:158680261:A:G	50	100	1	0.4435
6:158680709:G:A	50	100	0.98	0.02705
6:158680895:C:G	50	100	1	0.4435
6:158681059:A:C	50	100	1	0.0118
6:158681081:A:C	50	100	1	0.142
6:158681089:T:C	50	100	0.91	0.02142
6:158681322:C:A	50	100	0.98	0.02687
6:158681417:C:T	50	100	0.92	0.063
6:158681605:G:A	50	100	1	0.05192
6:158682167:G:T	49	100	0.99	0.1091
6:158682192:G:A	50	100	1	0.01743
6:158682410:A:C	50	100	1	0.0118
6:158682447:C:T	50	100	0.97	0.05356
6:158682516:T:C	50	100	0.99	0.1792
6:158682552:G:A	50	100	1	0.1434
6:158682683:C:T	50	100	1	0.01144
6:158683102:C:T	50	100	1	0.0118
6:158683244:C:T	49	100	1	0.05174
6:158683333:G:A	50	100	1	0.03867
6:158683462:G:A	50	100	1	0.1075
6:158683550:T:C	50	100	1	0.2012
6:158683737:G:A	50	100	0.99	0.156
6:158684479:G:A	50	100	1	0.03867
6:158684757:T:C	50	98	0.95	0.01053
6:158685555:A:G	50	100	0.86	0.01053
6:158685928:G:A	50	100	0.91	0.0216
6:158686050:A:G	50	100	0.95	0.01344
6:158686552:A:T	50	100	0.98	0.02941
6:158686909:G:C	50	100	1	0.05265
6:158686923:G:C	50	100	1	0.03867
6:158687064:T:C	50	100	0.99	0.1144
6:158687512:C:G	50	100	1	0.03867
6:158687625:C:T	50	100	1	0.01071
6:158687804:T:C	50	100	0.99	0.1017
6:158688120:A:G	50	100	0.96	0.07099
6:158688153:A:G	50	100	0.99	0.1075
6:158688542:C:T	50	100	1	0.03794
6:158688574:G:A	50	100	1	0.01089
6:158688649:A:C	50	100	0.94	0.03232
6:158688806:T:C	50	100	0.99	0.1304
6:158688817:G:A	50	100	0.99	0.1017
6:158689002:T:C	50	100	0.99	0.1013
6:158689038:G:A	50	98	0.99	0.1019
6:158689133:G:T	50	100	0.99	0.1126
6:158689311:T:C	50	100	1	0.03903
6:158689528:T:C	50	100	0.92	0.01543
6:158690529:T:C	50	100	1	0.0472
6:158690872:A:G	50	100	0.96	0.01325
6:158690914:G:A	50	100	0.99	0.1541
6:158690961:A:G	50	98	0.98	0.1768
6:158691148:G:T	50	100	0.96	0.03922
6:158691302:A:G	50	100	0.99	0.09659
6:158691615:A:G	50	100	0.86	0.01779
6:158691686:C:G	50	100	1	0.0472
6:158691691:G:T	50	100	0.95	0.01071
6:158692237:G:A	44	100	0.98	0.01126
6:158692390:A:G	50	100	1	0.01089
6:158692432:C:T	50	100	1	0.01071
6:158692700:A:G	50	100	1	0.1523
6:158692731:A:T	50	98	0.98	0.2046
6:158692977:T:C	50	100	0.99	0.1554
6:158692978:C:T	50	100	0.97	0.0659
6:158693053:C:T	50	100	1	0.02796
6:158693543:C:T	50	100	1	0.05138
6:158693721:T:C	44	93.2	0.7	0.01888
6:158693743:G:A	45	100	0.98	0.05084
6:158693850:C:T	46	89.1	0.89	0.04285
6:158693855:C:T	43	90.7	0.87	0.08188
6:158693952:C:G	50	100	1	0.05301
6:158693954:A:G	50	100	1	0.0512
6:158694455:C:T	49	100	1	0.4121
6:158694490:T:C	50	100	1	0.05973
6:158694507:C:G	50	100	0.96	0.06227
6:158694533:G:T	50	98	0.82	0.01307
6:158694569:A:G	50	100	1	0.01107
6:158694575:A:C	50	100	0.98	0.1394
6:158694699:T:C	50	100	1	0.3489
6:158694774:C:T	50	100	0.97	0.04993
6:158694924:T:A	50	100	1	0.01198
6:158694941:T:A	50	100	1	0.4245
6:158695594:G:A	50	100	0.95	0.01162
6:158695751:A:G	50	100	0.82	0.01743
6:158695986:A:G	50	100	1	0.4121
6:158696183:C:T	50	100	0.96	0.05011
6:158696219:G:T	50	100	0.99	0.02905
6:158696393:T:C	50	100	0.99	0.425
6:158696433:G:T	50	100	1	0.05792
6:158697277:G:A	50	100	0.92	0.02705
6:158697483:A:C	50	100	0.99	0.4424
6:158697889:C:T	50	100	0.99	0.01107
6:158697900:A:G	50	100	0.96	0.03014
6:158697946:T:C	50	100	1	0.472
6:158698144:T:C	50	100	1	0.4715
6:158698268:G:A	50	100	0.98	0.05773
6:158698380:G:C	50	100	0.98	0.1031
6:158698466:A:G	50	100	0.96	0.01325
6:158698665:C:T	50	100	0.97	0.05011
6:158698779:G:A	50	100	0.99	0.4252
6:158698895:T:C	50	100	0.99	0.05283
6:158698947:C:T	50	100	0.99	0.471
6:158699211:G:T	50	100	0.98	0.02977
6:158699539:C:T	50	98	0.95	0.05065
6:158699606:G:A	50	100	0.96	0.03577
6:158699614:A:G	50	100	0.95	0.05011
6:158699674:G:A	50	100	0.98	0.3184
6:158699690:G:A	50	100	0.96	0.03577
6:158699893:G:A	50	100	0.98	0.01107
6:158700778:G:A	50	98	0.94	0.3351
6:158700889:T:G	50	94	0.76	0.01961
6:158700896:A:G	50	100	0.63	0.02088
6:158700905:C:T	50	100	0.79	0.04775
6:158700908:A:G	50	100	1	0.01089
6:158701052:G:A	50	98	0.96	0.3578
6:158701170:A:G	49	100	0.91	0.02741
6:158701378:A:G	46	100	0.98	0.04666
6:158701790:T:G	50	96	0.91	0.1545
6:158701847:A:G	50	98	0.89	0.364
6:158702187:C:G	50	96	0.94	0.3076
6:158702346:A:T	47	97.9	0.86	0.01434
6:158702425:T:G	50	100	0.95	0.0374
6:158702445:T:G	50	96	0.96	0.3902
6:158702558:G:A	50	100	0.92	0.2102
6:158702642:C:T	50	98	0.88	0.03831
6:158702666:C:T	50	98	0.92	0.1932
6:158702667:G:A	50	98	0.97	0.2271
6:158702794:T:C	50	100	0.93	0.2712
6:158702876:C:T	50	100	1	0.02741
6:158702981:C:T	50	94	0.91	0.2269
6:158703023:G:A	50	100	0.97	0.02542
6:158703078:T:C	49	100	1	0.02741
6:158703230:C:T	50	100	1	0.0345
6:158703231:G:T	50	100	0.93	0.211
6:158703266:A:G	50	100	1	0.02741
6:158703430:T:C	50	100	0.73	0.03032
6:158703444:A:G	50	100	0.94	0.2121
6:158703648:T:C	50	98	0.92	0.03359
6:158703822:C:T	50	92	0.87	0.3676
6:158704830:G:A	49	81.6	0.8	0.1382
6:158705343:T:C	42	92.9	0.83	0.1696
6:158705503:C:T	50	98	0.83	0.07607
6:158706071:A:G	50	100	1	0.01107
6:158706485:C:T	50	100	0.98	0.03595
6:158706984:C:T	50	100	0.97	0.177
6:158707047:A:C	50	100	0.98	0.1609
6:158707574:G:A	50	100	0.98	0.1888
6:158707643:G:A	50	100	0.98	0.1264
6:158707740:G:T	50	100	0.98	0.1772
6:158708025:G:A	49	100	1	0.1247
6:158708115:C:T	50	100	0.98	0.1774
6:158708519:C:T	50	96	0.92	0.15
6:158708630:G:A	50	100	0.99	0.1262
6:158709191:T:C	50	100	0.99	0.2202
6:158709516:A:G	50	100	0.99	0.305
6:158709860:G:C	50	98	0.93	0.1498
6:158710074:A:C	50	100	0.99	0.2774
6:158710677:G:A	50	100	1	0.2618
6:158711121:G:T	50	100	0.96	0.01452
6:158711739:G:A	50	100	1	0.3032
6:158712058:G:C	50	100	1	0.2613
6:158712247:C:T	50	100	1	0.01253
6:158712785:G:A	50	100	0.96	0.06863
6:158712820:G:A	50	100	0.95	0.03613
6:158712872:C:T	50	98	0.99	0.1262
6:158713007:G:A	50	100	1	0.2614
6:158713207:T:A	50	100	1	0.2614
6:158713424:G:C	50	100	0.91	0.01507
6:158713967:C:T	50	98	1	0.03595
6:158714160:T:A	50	100	0.97	0.1258
6:158714591:A:G	50	100	0.98	0.08315
6:158714831:G:A	50	100	0.99	0.2603
6:158714871:G:C	50	100	0.99	0.2614
6:158715288:G:A	50	100	0.96	0.08279
6:158715620:C:T	50	100	0.93	0.06009
6:158715706:G:A	50	100	0.96	0.1708
6:158716077:G:T	50	98	0.94	0.1509
6:158716187:G:A	50	100	1	0.01017
6:158716504:C:T	50	100	0.97	0.1411
6:158716708:A:C	50	96	0.94	0.1672
6:158717241:T:G	50	100	0.97	0.1447
6:158717330:A:T	50	96	0.94	0.3143
6:158717386:C:T	50	96	0.93	0.1467
6:158717569:A:G	50	100	0.97	0.0354
6:158718238:C:T	50	100	0.92	0.07843
6:158718573:C:T	50	100	0.77	0.02142
6:158719086:C:A	50	100	0.92	0.05265
6:158719209:A:G	50	100	0.98	0.1491
6:158719291:A:T	50	98	0.97	0.1365
6:158720183:C:A	50	100	0.99	0.27
6:158720230:C:T	50	100	0.99	0.142
6:158720231:G:A	50	100	0.99	0.1393
6:158720249:C:T	50	100	0.88	0.0354
6:158720278:G:A	50	100	1	0.0285
6:158720454:C:T	49	95.9	0.99	0.2901
6:158720968:C:T	50	98	0.99	0.07044
6:158721176:C:T	50	100	0.99	0.1394
6:158721290:A:G	50	100	0.99	0.01416
6:158721560:C:T	50	100	0.99	0.04103
6:158721845:G:C	50	98	1	0.4212
6:158721919:G:A	50	98	1	0.4308
6:158722059:C:T	50	100	0.95	0.02869
6:158722774:T:G	50	100	0.93	0.0285
6:158722801:C:T	50	96	1	0.1378
6:158722827:A:G	49	98	1	0.3942
6:158723018:G:A	50	98	0.99	0.2783
6:158723176:C:T	50	100	1	0.01017
6:158723328:A:G	50	98	0.99	0.287
6:158724023:C:A	50	100	0.88	0.02324
6:158724140:C:T	50	100	0.99	0.05792
6:158724164:C:T	50	100	1	0.1378
6:158724207:T:C	50	100	0.98	0.07879
6:158724250:C:G	50	98	1	0.3991
6:158724296:G:A	50	100	0.98	0.07879
6:158724954:G:T	50	100	1	0.02869
6:158725017:G:A	50	100	0.98	0.1442
6:158725299:C:T	50	98	0.99	0.4991
6:158725342:T:C	50	100	0.95	0.02342
6:158725839:C:T	50	98	1	0.3987
6:158725899:T:C	50	100	0.99	0.1382
6:158726719:A:G	50	100	0.99	0.1378
6:158726867:T:G	50	100	0.98	0.07879
6:158726879:T:A	50	98	0.99	0.1409
6:158726912:C:T	50	100	0.99	0.1376
6:158727194:A:G	50	100	0.98	0.04648
6:158727261:G:A	50	100	0.98	0.07208
6:158727460:C:T	50	100	0.97	0.03813
6:158727464:C:A	50	100	0.99	0.1376
6:158727465:C:A	50	100	0.99	0.1374
6:158727480:C:G	50	100	1	0.02705
6:158728245:G:A	50	98	0.98	0.07861
6:158728711:C:T	50	98	0.99	0.1405
6:158728858:T:C	50	98	1	0.4014
6:158729306:C:T	50	100	0.99	0.4971
6:158729854:C:T	50	98	0.98	0.1294
6:158730822:C:T	50	94	0.98	0.167
6:158730923:G:A	50	94	0.99	0.4831
6:158730991:A:C	50	96	0.98	0.2099
6:158731239:A:C	50	100	0.98	0.1124
6:158732299:C:T	50	100	0.99	0.04394
6:158732400:A:T	50	100	0.98	0.1127
6:158732413:T:C	50	100	0.99	0.05683
6:158732595:T:A	50	100	0.99	0.0443
6:158732893:T:C	50	100	0.99	0.1053
6:158733078:C:A	50	100	0.87	0.01834
6:158733350:A:G	50	98	1	0.4301
6:158733606:C:T	50	100	1	0.02977
6:158733609:G:A	50	98	0.87	0.0167
6:158733696:C:T	50	100	1	0.05664
6:158733817:G:A	50	100	0.99	0.02469
6:158733824:G:A	50	100	1	0.061
6:158733913:C:T	50	100	0.99	0.01017
6:158733982:C:T	50	100	1	0.01035
6:158734026:T:C	50	100	0.99	0.1845
6:158734166:T:C	50	100	0.99	0.1095
6:158734416:C:T	50	98	0.99	0.05646
6:158734966:A:C	50	96	0.98	0.2259
6:158735464:G:T	50	100	0.93	0.01344
6:158735622:C:T	50	100	0.99	0.1777
6:158735726:C:T	50	100	0.99	0.01017
6:158735808:G:A	50	100	1	0.02778
6:158735835:G:A	50	100	1	0.05646
6:158735895:G:A	50	96	0.99	0.4305
6:158736243:C:T	50	100	1	0.06445
6:158736579:A:G	50	100	1	0.01471
6:158737051:A:C	50	98	0.91	0.01089
6:158737191:T:C	50	100	0.99	0.2927
6:158738055:C:T	50	100	1	0.03667
6:158738154:G:T	50	100	1	0.03758
6:158738191:G:A	50	96	0.99	0.4308
6:158739048:A:G	50	100	1	0.02469
6:158739310:A:G	50	100	1	0.02814
6:158739493:G:C	50	100	0.99	0.2698
6:158740396:T:C	50	100	0.98	0.1371
6:158740768:T:G	50	96	0.99	0.3021
6:158740774:C:T	50	100	0.8	0.01053
6:158740914:A:G	50	98	0.99	0.3304
6:158741295:C:T	50	100	1	0.03667
6:158741451:A:G	50	100	0.98	0.1383
6:158741506:C:G	50	98	0.71	0.01888
6:158741647:T:C	50	100	1	0.01452
6:158741956:G:A	50	96	0.99	0.467
6:158741972:A:G	50	98	0.99	0.4301
6:158742185:T:A	49	100	0.95	0.01107
6:158742295:T:G	50	96	0.99	0.466
6:158742606:C:T	50	100	1	0.0374
6:158742912:G:C	50	100	0.99	0.1296
6:158743357:G:C	50	98	0.89	0.01634
6:158744067:C:T	50	100	1	0.3624
6:158744280:C:A	50	100	0.98	0.05211
6:158744311:T:C	50	96	0.98	0.1741
6:158744399:T:C	49	98	1	0.2111
6:158744448:A:G	50	100	0.99	0.03867
6:158744523:G:A	50	100	1	0.1805
6:158744974:A:G	50	100	1	0.01344
6:158745297:G:A	49	95.9	0.98	0.3785
6:158745454:A:G	50	98	0.99	0.2435
6:158745851:A:G	50	98	0.98	0.2436
6:158746253:A:G	50	100	0.99	0.423
6:158746453:A:T	49	100	0.85	0.01707
6:158746456:A:T	49	93.9	0.92	0.213
6:158746459:A:T	49	93.9	0.98	0.4263
6:158746533:T:G	49	98	0.99	0.425
6:158746534:C:T	49	95.9	0.98	0.2558
6:158746611:G:A	50	100	0.99	0.3816
6:158746682:T:C	50	100	0.99	0.38
6:158746882:A:G	50	100	0.99	0.3798
6:158747223:G:T	50	100	0.98	0.04303
6:158747515:G:C	50	100	0.98	0.02923
6:158747539:C:T	50	100	0.98	0.03849
6:158747540:T:C	50	100	0.98	0.04303
6:158747876:A:G	50	100	0.99	0.185
6:158747907:A:G	50	100	0.98	0.03849
6:158748089:C:T	50	76	0.96	0.2166
6:158748778:G:T	50	100	0.99	0.1365
6:158749452:T:C	49	98	0.99	0.242
6:158749551:A:C	47	97.9	0.98	0.1785
6:158750310:G:A	50	100	0.99	0.4581
6:158750383:A:G	50	100	1	0.1129
6:158750413:A:C	50	98	0.98	0.1919
6:158750415:A:G	50	100	1	0.3542
6:158750640:G:A	50	100	1	0.0276
6:158750698:C:A	50	100	1	0.0276
6:158750961:A:C	50	100	1	0.03195
6:158751045:T:C	50	100	1	0.0276
6:158751392:G:C	50	100	1	0.02869
6:158751822:G:A	50	100	1	0.3482
6:158752820:A:G	50	100	1	0.3787
6:158753270:A:C	50	100	1	0.3844
6:158753334:C:T	50	100	0.98	0.03922
6:158753416:A:G	50	100	0.88	0.03123
6:158753419:A:C	50	98	1	0.4581
6:158753654:C:T	50	100	1	0.3862
6:158753717:G:A	50	100	1	0.02814
6:158753932:A:T	50	100	1	0.4579
6:158753941:C:T	50	100	1	0.02814
6:158754024:G:A	50	100	1	0.3796
6:158754285:G:C	50	100	0.98	0.03903
6:158754448:T:C	50	100	1	0.4581
6:158754526:T:C	50	100	1	0.4581
6:158754787:A:G	50	100	1	0.2039
6:158755058:A:G	49	100	1	0.384
6:158755140:C:T	50	100	1	0.3785
6:158755360:C:A	50	100	1	0.03304
6:158755401:G:A	50	100	1	0.03304
6:158755516:T:G	50	100	0.99	0.4582
6:158755528:C:T	50	100	1	0.4121
6:158755825:G:A	50	100	1	0.293
6:158756185:G:A	50	100	0.82	0.01471
6:158756335:A:G	50	100	0.98	0.3949
6:158756371:G:A	50	100	0.99	0.1997
6:158756525:C:T	50	100	1	0.01906
6:158756956:G:C	50	98	0.97	0.4526
6:158757313:C:T	50	98	0.99	0.4849
6:158757561:G:A	50	98	0.98	0.4898
6:158757583:C:G	50	98	0.96	0.01235
6:158758495:A:G	50	100	1	0.02324
6:158758978:G:A	50	98	0.99	0.4996
6:158759159:C:A	50	98	0.99	0.4996
6:158759222:C:T	50	100	0.99	0.02651
6:158759316:C:T	50	98	0.99	0.4998
6:158759680:C:T	50	100	0.93	0.02869
6:158759692:T:C	50	96	0.98	0.488
6:158759720:C:G	50	96	0.98	0.4833
6:158759998:C:G	50	100	0.88	0.01489
6:158760853:G:A	50	98	0.96	0.4884
6:158761183:G:A	50	100	0.98	0.06391
6:158761326:A:G	48	91.7	0.97	0.4183
6:158761499:A:G	50	100	0.96	0.142
6:158761563:C:T	50	98	0.98	0.339
6:158761565:C:T	50	98	0.98	0.3395
6:158761603:C:T	50	100	0.98	0.08787
6:158761748:G:A	50	100	0.87	0.01198
6:158761847:G:C	50	100	0.96	0.09659
6:158761892:T:C	50	100	0.98	0.09749
6:158762251:G:A	50	100	0.92	0.01652
6:158762319:T:C	50	100	0.99	0.3001
6:158762724:C:T	50	100	0.99	0.1127
6:158762989:T:C	50	100	0.99	0.1064
6:158763166:C:T	50	100	1	0.02596
6:158763475:C:T	50	100	0.99	0.1127
6:158763645:C:T	50	100	0.99	0.1127
6:158763689:G:A	50	100	1	0.01888
6:158764352:T:C	50	100	0.99	0.2941
6:158764395:G:A	50	100	0.99	0.2939
6:158764531:T:A	50	98	1	0.4906
6:158765025:C:A	50	100	1	0.08932
6:158765162:T:G	50	98	0.98	0.3894
6:158765183:G:T	50	100	1	0.01888
6:158765201:C:T	50	100	1	0.01888
6:158765210:A:C	50	100	1	0.03032
6:158765349:T:C	50	100	1	0.2999
6:158765438:C:T	50	100	1	0.09877
6:158765598:A:G	50	100	1	0.02596
6:158765660:G:A	50	100	1	0.1908
6:158766299:A:C	46	89.1	0.99	0.274
6:158766314:A:T	49	89.8	0.87	0.114
6:158766315:A:T	49	100	0.99	0.2928
6:158766316:A:T	50	98	0.99	0.05574
6:158766323:A:T	50	100	0.99	0.293
6:158766742:A:T	50	100	1	0.02142
6:158766817:A:G	50	100	1	0.01144
6:158767096:A:G	50	100	1	0.4913
6:158767222:G:C	50	100	1	0.05556
6:158767250:T:G	50	98	0.98	0.08533
6:158767377:C:G	50	100	1	0.01961
6:158767517:G:A	50	100	1	0.09386
6:158768170:G:A	50	100	1	0.1011
6:158768419:A:G	50	100	1	0.05519
6:158768476:G:C	50	100	0.99	0.2004
6:158768540:G:A	50	100	1	0.10780000000000001
6:158768696:G:A	50	100	1	0.02397
6:158768878:A:T	50	100	0.9	0.01888
6:158768987:T:G	50	100	1	0.4849
6:158769152:G:A	50	100	1	0.4916
6:158769158:C:G	50	100	0.99	0.03232
6:158769233:C:T	50	100	1	0.01888
6:158769564:A:T	50	100	0.98	0.0325
6:158769768:C:G	50	100	1	0.1903
6:158770501:C:T	50	100	0.99	0.1683
6:158770756:C:T	50	100	1	0.2889
6:158771013:A:G	50	100	1	0.4915
6:158771087:C:T	50	100	1	0.2887
6:158771088:G:A	50	100	1	0.02415
6:158771887:G:T	50	100	1	0.4911
6:158772068:C:T	50	98	1	0.09386
6:158772209:G:T	50	100	1	0.05537
6:158772293:A:C	50	100	1	0.09423
6:158772363:A:G	50	100	0.99	0.27
6:158772439:C:T	50	100	1	0.02705
6:158772877:C:G	50	100	1	0.01888
6:158773639:G:A	50	100	1	0.09296
6:158773756:T:G	50	100	0.99	0.4621
6:158774152:A:T	50	100	1	0.3834
6:158774384:A:T	50	100	1	0.08751
6:158774576:A:G	50	100	1	0.05556
6:158774711:A:G	50	100	1	0.3767
6:158774749:G:T	50	100	1	0.3834
6:158774804:T:C	50	100	0.93	0.01126
6:158775012:G:T	50	100	1	0.289
6:158775096:G:A	50	98	1	0.289
6:158775118:T:C	50	98	1	0.3836
6:158776110:G:A	50	100	1	0.09804
6:158776150:C:T	50	100	1	0.05664
6:158776339:T:C	50	100	1	0.289
6:158777202:T:C	50	100	1	0.08678
6:158777228:C:T	50	100	1	0.3762
6:158777234:G:A	50	100	1	0.3829
6:158777348:C:G	50	100	1	0.3836
6:158777698:T:C	50	100	1	0.3831
6:158777861:T:G	50	98	1	0.09913
6:158777950:A:G	50	100	1	0.03086
6:158778162:A:C	50	100	1	0.02451
6:158778187:C:T	50	100	1	0.2889
6:158778254:C:G	50	100	1	0.3829
6:158778487:G:C	50	100	1	0.3767
6:158778664:C:G	50	100	1	0.05556
6:158778719:G:A	50	100	1	0.3838
6:158778731:C:G	50	100	1	0.2131
6:158778746:G:C	50	100	1	0.3771
6:158778814:T:C	50	100	1	0.01725
6:158778833:C:T	50	100	1	0.09695
6:158778863:A:G	50	100	1	0.2889
6:158779338:T:C	50	92	0.89	0.2752
6:158779375:G:A	50	94	0.96	0.04793
6:158779724:C:T	50	100	0.99	0.0256
6:158779814:G:A	50	98	0.99	0.2771
6:158780180:A:C	49	100	1	0.3876
6:158780368:C:T	50	100	1	0.2106
6:158780481:G:A	50	100	1	0.01888
6:158780503:G:C	50	100	1	0.01126
6:158780801:C:T	50	100	1	0.3878
6:158781152:C:T	50	100	1	0.3793
6:158781208:G:C	50	100	0.99	0.1207
6:158781956:C:T	50	100	1	0.2894
6:158781983:T:A	50	100	1	0.09786
6:158782087:C:A	50	100	1	0.01888
6:158782113:C:T	50	100	1	0.09786
6:158782781:A:T	50	100	1	0.08951
6:158783150:G:A	50	100	1	0.08969
6:158783246:C:G	50	98	0.94	0.183
6:158783754:C:T	50	100	1	0.3793
6:158784136:G:A	50	100	1	0.01888
6:158784443:T:C	50	100	1	0.3673
6:158784600:C:T	50	100	1	0.2894
6:158784636:G:A	50	100	1	0.3878
6:158785219:T:C	50	100	1	0.3793
6:158785894:A:T	50	100	1	0.2941
6:158785901:A:G	50	100	1	0.01307
6:158786299:A:G	50	100	1	0.3925
6:158786558:G:A	50	100	1	0.388
6:158786611:C:T	50	100	1	0.08896
6:158786751:A:G	50	100	0.98	0.09005
6:158786981:T:C	50	100	1	0.08315
6:158787595:G:C	50	100	1	0.388
6:158787745:G:A	50	100	1	0.2894
6:158787857:C:T	50	100	1	0.1004
6:158787978:T:C	50	100	1	0.388
6:158788794:C:T	50	100	0.93	0.01017
6:158788885:T:C	50	100	1	0.3794
6:158788903:G:T	50	100	1	0.3794
6:158789094:T:C	50	100	1	0.08969
6:158789251:T:C	50	100	1	0.1006
6:158789573:C:T	50	100	1	0.112
6:158790136:C:A	50	100	1	0.3796
6:158790210:A:C	50	100	1	0.3925
6:158790382:A:T	50	100	0.95	0.0423
6:158790403:T:G	50	100	1	0.08969
6:158790412:C:G	50	100	1	0.3794
6:158791484:G:A	50	100	1	0.03195
6:158791732:A:G	49	95.9	1	0.3878
6:158792683:C:T	50	98	0.98	0.08951
6:158792971:C:A	50	100	1	0.2948
6:158793064:T:C	50	100	0.99	0.1251
6:158793354:T:C	50	100	1	0.1006
6:158793754:G:A	50	100	1	0.02832
6:158794071:G:A	50	100	0.98	0.01743
6:158794131:G:C	50	100	1	0.2894
6:158794343:G:T	50	100	0.87	0.01162
6:158794376:C:T	50	100	1	0.2894
6:158794534:T:C	50	100	1	0.05102
6:158795435:G:A	50	100	1	0.3878
6:158795692:G:A	50	100	1	0.01888
6:158795739:C:G	50	100	1	0.2905
6:158796526:G:A	50	100	1	0.2111
6:158797435:T:C	50	100	1	0.08914
6:158797811:A:G	50	98	1	0.2899
6:158798121:G:A	50	100	1	0.08914
6:158798151:T:C	50	100	1	0.05701
6:158798572:C:T	49	100	1	0.4083
6:158798626:T:G	48	83.3	0.93	0.258
6:158798628:T:G	48	93.8	0.97	0.09259
6:158799265:T:C	50	100	1	0.3793
6:158799282:T:G	50	100	1	0.08914
6:158799336:C:T	50	100	1	0.3871
6:158799353:C:T	50	100	1	0.1049
6:158799486:G:A	50	100	1	0.3873
6:158799571:A:G	50	100	1	0.3874
6:158799627:C:T	50	100	1	0.08987
6:158799778:G:A	50	98	1	0.2912
6:158799831:C:T	50	100	1	0.3793
6:158800515:G:A	50	100	1	0.289
6:158800963:A:G	50	100	1	0.3916
6:158801265:T:C	50	100	1	0.3873
6:158801415:C:T	50	100	1	0.08932
6:158801512:A:G	50	100	1	0.3794
6:158801574:G:A	50	100	1	0.02832
6:158801676:C:T	50	100	1	0.03214
6:158801985:G:C	50	100	1	0.08914
6:158802332:G:A	50	98	0.91	0.01707
6:158802543:T:C	50	100	1	0.0837
6:158802657:G:A	50	100	0.99	0.3215
6:158803002:T:C	50	96	0.95	0.3361
6:158803044:A:G	50	98	0.95	0.08025
6:158803244:C:T	50	98	0.92	0.01725
6:158803337:C:T	50	100	0.92	0.0256
6:158803610:T:C	24	91.7	0.91	0.01816
6:158803624:T:C	21	95.2	0.91	0.1285
6:158803666:T:A	39	79.5	0.98	0.2979
6:158803903:T:C	50	100	1	0.3794
6:158803992:T:C	50	100	0.97	0.01325
6:158804204:C:T	50	100	1	0.08878
6:158804252:A:C	50	100	1	0.3867
6:158804396:G:T	50	100	1	0.3867
6:158804541:C:T	50	100	1	0.01924
6:158804559:T:C	50	100	0.99	0.2771
6:158804658:G:C	50	100	1	0.3865
6:158804763:C:T	50	98	0.72	0.02651
6:158804766:A:T	50	98	0.99	0.3867
6:158804767:T:A	50	98	0.99	0.3765
6:158804870:G:A	50	100	1	0.05138
6:158805231:C:T	50	100	0.98	0.0325
6:158805656:T:C	50	100	1	0.05102
6:158805890:T:G	50	100	0.99	0.02723
6:158806276:C:T	50	100	0.98	0.2235
6:158806462:T:G	50	100	0.9	0.0443
6:158806736:T:C	50	100	1	0.3816
6:158806804:A:G	50	100	1	0.3816
6:158807321:A:C	50	100	0.99	0.1496
6:158807325:A:C	50	96	0.96	0.2286
6:158807538:A:G	50	100	0.86	0.02633
6:158807984:G:A	50	100	0.8	0.01416
6:158809601:T:C	50	100	1	0.3903
6:158810066:T:G	50	100	1	0.2963
6:158810166:T:A	50	100	1	0.01307
6:158810455:T:C	50	100	1	0.4123
6:158810916:C:T	50	98	1	0.3818
6:158811062:C:G	50	100	1	0.3903
6:158811326:G:A	50	100	1	0.0256
6:158811926:G:A	50	98	1	0.08914
6:158812011:C:T	50	100	1	0.2921
6:158812158:G:A	50	100	1	0.3902
6:158813098:C:A	50	100	1	0.01761
6:158813146:A:G	50	100	1	0.08914
6:158813606:G:C	50	100	1	0.01743
6:158814037:G:A	50	100	1	0.01162
6:158814293:C:G	50	100	1	0.08896
6:158814311:G:T	50	100	1	0.2908
6:158815311:G:T	49	100	1	0.3898
6:158815352:T:C	49	100	1	0.3896
6:158815355:C:T	50	100	0.93	0.01743
6:158815411:G:T	50	100	1	0.09895
6:158815631:A:G	50	100	1	0.05737
6:158816001:G:C	50	100	1	0.3816
6:158816177:G:A	50	100	1	0.3814
6:158816600:G:C	50	100	1	0.08987
6:158816857:A:G	50	100	1	0.382
6:158817403:G:A	50	100	1	0.05047
6:158817634:C:T	50	100	1	0.3816
6:158817690:T:C	50	100	1	0.02451
6:158817972:G:T	50	100	1	0.2273
6:158818149:C:G	50	100	1	0.0285
6:158818283:G:C	50	100	0.98	0.08969
6:158818446:G:A	50	98	0.99	0.05792
6:158818476:G:A	49	100	1	0.08987
6:158818671:G:C	50	100	1	0.2919
6:158818731:G:A	50	100	1	0.08951
6:158818781:G:A	50	98	1	0.3822
6:158819350:G:A	50	100	1	0.01325
6:158820415:T:C	50	100	1	0.3893
6:158820519:C:T	50	100	1	0.09895
6:158821531:T:G	50	100	1	0.3833
6:158821699:C:A	50	100	1	0.01325
6:158821767:G:A	50	100	1	0.0768
6:158822016:T:G	50	100	1	0.02869
6:158822464:A:C	50	100	1	0.3833
6:158823764:C:T	50	100	1	0.0285
6:158824133:G:A	49	100	1	0.3831
6:158824468:T:A	50	100	0.69	0.01688
6:158825378:A:G	50	100	1	0.2288
6:158825685:C:T	50	100	1	0.2919
6:158826518:C:G	50	98	1	0.39
6:158827399:C:G	50	100	1	0.2923
6:158827519:A:G	50	100	1	0.2084
6:158827698:A:G	50	100	1	0.3831
6:158827728:A:T	50	100	0.98	0.08896
6:158827832:C:G	50	100	1	0.293
6:158828323:G:T	50	100	1	0.05084
6:158828381:G:A	50	100	1	0.05084
6:158829101:A:C	50	100	1	0.2082
6:158829139:G:A	50	100	1	0.3063
6:158829152:A:G	50	100	1	0.1031
6:158829187:C:T	50	100	1	0.07698
6:158829263:T:C	50	100	1	0.39
6:158829576:C:T	50	100	1	0.01325
6:158830066:C:T	50	100	1	0.01761
6:158830693:G:C	50	100	1	0.01325
6:158830764:G:A	50	100	0.94	0.03068
6:158830874:T:C	50	98	0.99	0.09877
6:158831155:C:G	50	100	0.95	0.0207
6:158833161:G:A	50	100	1	0.02832
6:158833167:C:G	50	100	1	0.04993
6:158834075:G:T	50	100	0.99	0.05047
6:158834387:A:G	50	100	0.99	0.02832
6:158834459:G:A	50	100	1	0.06173
6:158834562:G:A	50	100	0.99	0.3255
6:158834634:C:T	50	100	1	0.0158
6:158835314:A:G	50	100	0.98	0.1518
6:158835972:G:T	50	100	0.98	0.1198
6:158836109:A:G	50	96	0.98	0.4236
6:158836177:G:T	50	100	1	0.02378
6:158836228:G:A	50	98	1	0.0768
6:158836253:G:A	50	100	1	0.01943
6:158836912:C:T	50	100	0.94	0.02869
6:158837018:C:A	50	100	0.95	0.04339
6:158837979:G:A	50	100	1	0.04575
6:158838511:T:C	50	100	1	0.0817
6:158838594:A:G	50	100	1	0.1233
6:158838664:A:G	50	100	1	0.1614
6:158838768:A:G	50	100	1	0.01362
6:158838891:G:T	50	100	1	0.06772
6:158839066:T:C	50	96	1	0.08279
6:158839291:G:A	50	100	1	0.05792
6:158839608:C:T	50	100	1	0.03014
6:158839613:T:C	50	100	1	0.2571
6:158839666:A:C	50	100	1	0.258
6:158839955:C:T	50	100	1	0.2558
6:158840031:T:A	50	100	1	0.2418
6:158840328:G:A	50	100	1	0.211
6:158840341:C:A	50	100	1	0.2836
6:158840723:A:G	50	100	1	0.4746
6:158840822:T:C	50	100	1	0.1743
6:158840915:C:T	50	100	1	0.07444
6:158841138:A:T	50	100	1	0.01398
6:158841159:C:T	50	100	1	0.02996
6:158841563:A:G	50	100	1	0.05065
6:158841703:G:A	50	100	1	0.1115
6:158841803:A:G	50	100	1	0.0158
6:158841921:T:C	50	100	1	0.07553
6:158841996:T:C	49	100	1	0.0158
6:158842072:C:T	50	100	1	0.0158
6:158842301:T:A	50	98	1	0.1251
6:158842481:A:G	50	98	1	0.1251
6:158842499:A:G	49	100	1	0.1251
6:158842506:A:T	50	100	1	0.0158
6:158842559:G:A	49	100	1	0.01561
6:158842916:T:C	50	100	1	0.05011
6:158843039:T:A	50	100	0.91	0.01344
6:158843314:T:G	50	100	1	0.0748
6:158843624:A:T	50	98	0.98	0.1247
6:158843664:A:C	49	100	1	0.126
6:158843672:A:C	50	98	1	0.1256
6:158843673:A:C	50	98	0.98	0.03776
6:158843942:G:A	50	100	1	0.3094
6:158843976:A:G	50	100	1	0.01688
6:158844163:T:C	50	100	1	0.01616
6:158844738:A:C	50	100	1	0.0158
6:158844932:A:G	50	100	1	0.0158
6:158844985:C:A	50	100	1	0.05047
6:158845385:C:T	50	98	0.77	0.01344
6:158845413:C:T	50	100	1	0.2887
6:158845600:T:G	49	100	1	0.0158
6:158846715:A:G	50	96	0.77	0.0463
6:158846734:G:C	50	100	1	0.02015
6:158846966:C:T	50	100	0.98	0.02977
6:158847008:G:A	50	100	1	0.01398
6:158847143:C:T	50	100	1	0.02977
6:158847228:G:T	50	100	1	0.2876
6:158847712:T:C	50	100	1	0.02977
6:158848899:G:A	50	100	0.99	0.2088
6:158848910:T:G	50	100	1	0.01434
6:158849045:G:T	50	100	0.99	0.2064
6:158849205:G:A	50	100	1	0.01162
6:158849316:C:T	50	100	0.99	0.2435
6:158849470:C:G	50	100	1	0.01398
6:158849599:G:A	50	100	0.99	0.2062
6:158849618:T:C	50	100	0.99	0.3108
6:158849771:T:C	50	100	1	0.248
6:158849913:A:G	50	100	0.99	0.3028
6:158849991:G:A	50	100	1	0.01725
6:158850409:C:G	50	100	1	0.07298
6:158851700:G:C	50	100	1	0.02469
6:158851833:C:T	50	98	0.94	0.09677
6:158852022:G:A	50	98	0.96	0.09695
6:158852652:C:T	50	100	1	0.03014
6:158853014:T:C	50	96	0.98	0.49
6:158853069:T:C	50	100	0.97	0.1803
6:158853255:C:T	50	100	1	0.06627
6:158853304:C:T	50	100	1	0.01924
6:158853964:A:G	50	100	0.76	0.01053
6:158854876:G:A	50	100	0.93	0.05937
6:158854933:G:A	50	100	0.96	0.1296
6:158855650:C:G	50	100	0.9	0.02288
6:158855714:C:T	50	100	0.99	0.4664
6:158855742:C:T	50	100	0.99	0.4397
6:158855774:C:T	50	100	0.99	0.4399
6:158856014:G:C	50	100	0.93	0.06009
6:158856019:G:A	50	100	1	0.01071
6:158856117:G:A	50	100	1	0.01071
6:158856294:T:C	49	100	1	0.4441
6:158856305:T:G	49	100	0.99	0.3691
6:158856694:T:G	50	100	0.99	0.07716
6:158857312:T:C	50	100	0.97	0.1216
6:158857551:C:T	50	98	0.96	0.09513
6:158857685:C:T	50	96	0.78	0.0207
6:158858242:C:T	50	100	1	0.07716
6:158858262:T:C	50	100	1	0.4537
6:158858324:A:G	50	100	1	0.4428
6:158858419:A:G	50	100	0.96	0.1371
6:158858583:G:A	50	100	0.92	0.02269
6:158858758:C:T	50	100	1	0.02487
6:158859101:T:C	50	100	1	0.4777
6:158859209:C:T	50	100	0.94	0.05047
6:158859423:T:C	50	100	1	0.4793
6:158859655:G:C	50	100	0.97	0.05556
6:158860463:G:A	50	100	0.98	0.09223
6:158860968:G:A	50	100	0.97	0.05537
6:158861167:G:A	50	100	0.93	0.01162
6:158861271:T:C	50	100	0.99	0.3295
6:158861342:T:C	50	100	1	0.4788
6:158861577:C:T	50	100	1	0.06245
6:158861827:C:A	50	100	0.98	0.2202
6:158862083:T:C	50	100	1	0.04938
6:158862190:T:A	50	100	1	0.01271
6:158862829:T:C	50	100	1	0.4546
6:158862838:C:T	50	100	1	0.4546
6:158863206:T:C	50	100	1	0.4786
6:158863296:C:T	40	92.5	0.61	0.01489
6:158865968:C:T	50	100	1	0.01271
6:158866089:C:T	50	100	1	0.06627
6:158866606:T:C	50	100	0.99	0.3729
6:158866631:T:A	50	100	1	0.06627
6:158867206:G:T	50	100	1	0.06627
6:158867412:C:G	50	100	1	0.06627
6:158868200:A:G	50	100	1	0.4715
6:158868234:C:T	50	100	0.98	0.0138
6:158868649:C:T	50	100	1	0.4766
6:158868781:C:T	50	100	0.99	0.3704
6:158869352:G:A	50	100	0.99	0.37
6:158869662:G:A	50	100	0.94	0.01852
6:158869783:A:T	50	100	0.99	0.02106
6:158871166:C:T	50	100	1	0.07026
6:158872408:C:T	50	100	1	0.01071
6:158872861:G:A	50	100	1	0.07353
6:158872870:G:A	50	100	1	0.07353
6:158872965:C:T	50	100	1	0.4757
6:158873306:T:C	50	100	0.97	0.05156
6:158873333:T:C	50	100	0.99	0.01652
6:158873441:C:T	50	96	0.98	0.22
6:158873643:C:T	50	100	1	0.07026
6:158874009:T:C	50	100	1	0.05937
6:158874254:C:G	50	100	1	0.06155
6:158874546:C:T	50	98	0.91	0.1583
6:158874633:T:A	50	100	0.98	0.01634
6:158875822:G:A	50	100	1	0.06137
6:158876234:G:A	50	98	0.99	0.3715
6:158876586:C:T	50	100	0.93	0.01743
6:158876633:T:C	50	100	1	0.07498
6:158876773:C:T	50	100	1	0.03268
6:158876880:G:A	50	98	0.99	0.3724
6:158877003:T:A	50	100	1	0.07226
6:158877261:A:C	50	100	1	0.0748
6:158877433:C:T	50	100	0.99	0.3722
6:158877503:G:A	50	100	0.98	0.1552
6:158877511:T:G	50	100	1	0.07516
6:158877516:G:A	50	100	1	0.07516
6:158877704:A:G	50	100	1	0.07498
6:158877821:G:T	50	100	1	0.07498
6:158877894:A:G	50	100	0.97	0.01289
6:158878219:C:T	50	100	0.99	0.1253
6:158878245:T:C	50	100	1	0.07262
6:158878283:C:T	50	100	1	0.07498
6:158878332:A:G	50	100	1	0.07516
6:158878534:T:A	50	100	0.99	0.04993
6:158878604:G:C	49	100	1	0.07498
6:158878906:C:T	50	100	1	0.02269
6:158879031:C:A	50	100	0.99	0.05792
6:158879916:A:T	50	100	0.99	0.0581
6:158879927:C:T	50	100	1	0.07498
6:158879931:C:G	50	100	1	0.0699
6:158880076:T:G	50	100	1	0.05973
6:158880230:C:T	49	100	0.98	0.04739
6:158880262:A:G	50	98	1	0.07498
6:158880531:T:C	50	100	1	0.07498
6:158880535:G:A	50	100	1	0.07771
6:158880589:A:C	50	100	1	0.3725
6:158881033:G:C	50	100	1	0.07498
6:158881173:C:T	50	100	1	0.07498
6:158881338:G:C	50	100	0.98	0.09877
6:158881372:A:G	50	100	1	0.07498
6:158881573:T:A	50	100	1	0.07498
6:158881885:G:C	50	100	1	0.05973
6:158882000:A:G	50	100	0.96	0.01434
6:158882090:G:A	50	100	1	0.07498
6:158882122:G:T	50	100	0.9	0.1552
6:158882453:T:C	50	100	1	0.07498
6:158882502:G:T	50	100	0.99	0.05011
6:158882548:T:C	50	100	1	0.05973
6:158882649:G:A	50	100	0.99	0.2131
6:158882670:C:T	50	100	1	0.06427
6:158883100:A:C	50	100	0.97	0.01253
6:158883240:T:C	50	100	1	0.1462
6:158883657:A:G	50	100	1	0.06227
6:158883714:C:T	50	100	1	0.06227
6:158883966:C:A	50	100	1	0.02288
6:158883972:C:T	50	100	1	0.3709
6:158883974:A:G	50	98	1	0.4041
6:158884039:G:A	50	100	1	0.06191
6:158884185:T:C	50	100	1	0.06391
6:158884402:G:A	50	98	0.99	0.3682
6:158884417:G:A	50	100	1	0.06391
6:158884428:G:A	50	100	1	0.06173
6:158884494:A:C	50	100	1	0.05955
6:158884659:A:T	50	100	1	0.09168
6:158884775:C:T	50	98	1	0.3706
6:158885025:T:C	50	94	1	0.4515
6:158885058:A:G	50	100	0.99	0.2133
6:158885081:T:C	50	96	0.99	0.1619
6:158885086:T:C	50	96	1	0.4762
6:158885266:C:T	50	96	1	0.2416
6:158885481:A:C	50	96	0.77	0.04593
6:158885657:T:C	50	100	0.69	0.01089
6:158885782:T:C	50	100	0.92	0.01325
6:158885959:A:G	50	100	0.94	0.01725
6:158886109:C:T	50	100	0.99	0.06191
6:158886114:G:T	50	100	0.99	0.2531
6:158886203:G:A	50	100	0.68	0.01089
6:158886601:T:G	50	100	0.99	0.1768
6:158886817:C:T	50	100	0.96	0.02033
6:158886885:C:T	50	100	0.99	0.08896
6:158886971:T:G	50	100	0.66	0.01107
6:158887078:T:C	50	100	0.97	0.1093
6:158887176:C:T	50	100	0.95	0.02215
6:158887247:C:T	50	98	0.98	0.05828
6:158887264:T:C	50	100	0.99	0.02124
6:158887406:G:T	50	96	0.93	0.2493
6:158887431:A:G	50	100	0.93	0.1324
6:158887433:G:C	50	100	0.92	0.1327
6:158887439:T:C	50	98	0.85	0.0325
6:158887472:T:C	49	85.7	0.96	0.3633
6:158887482:A:C	50	86	0.94	0.4733
6:158887489:G:A	49	93.9	0.96	0.3646
6:158887677:T:C	50	100	0.97	0.1265
6:158887949:G:A	50	100	0.99	0.3553
6:158888138:C:T	50	100	0.95	0.04158
6:158888261:G:A	50	100	0.93	0.02233
6:158889208:G:T	50	100	0.99	0.1209
6:158889328:C:T	50	100	0.97	0.08987
6:158890564:T:C	50	100	0.99	0.455
6:158890968:T:C	50	100	0.97	0.2306
6:158891287:C:T	50	100	0.99	0.02052
6:158891809:C:T	50	100	0.97	0.04085
6:158891904:A:G	50	100	0.98	0.3119
6:158892273:T:G	50	100	0.82	0.01035
6:158892456:T:C	50	100	0.96	0.3115
6:158892475:C:T	50	100	0.98	0.0837
6:158893260:C:T	50	98	0.95	0.2309
6:158893558:T:C	50	100	0.94	0.02869
6:158893575:G:A	50	100	0.97	0.1269
6:158893901:A:G	50	100	0.96	0.06137
6:158893936:A:G	50	100	0.95	0.04158
6:158894214:C:T	50	100	0.97	0.1107
6:158895423:C:T	50	100	0.84	0.01979
6:158895790:C:T	50	98	0.94	0.07571
6:158896798:G:C	50	100	0.82	0.06354
6:158897131:C:T	50	94	0.94	0.2874
6:158897335:C:T	50	98	0.92	0.02814
6:158898524:C:T	50	98	0.93	0.02687
6:158898780:G:T	48	89.6	0.96	0.4123
6:158899075:C:T	50	100	0.91	0.0158
6:158899317:G:A	50	96	0.91	0.06917
6:158899374:T:C	50	100	0.99	0.01035
6:158899841:G:T	50	98	0.95	0.01162
6:158900253:C:T	50	98	0.85	0.03831
6:158900301:C:T	50	98	0.95	0.2988
6:158900390:C:T	50	100	0.81	0.01107
6:158900501:C:A	50	98	0.94	0.01035
6:158901324:G:T	50	92	0.84	0.1589
6:158901425:G:T	50	94	0.89	0.2268
6:158901612:A:G	50	100	0.93	0.04884
6:158902405:G:T	50	100	0.98	0.02887
6:158902801:C:T	50	100	0.95	0.1369
6:158903054:A:G	50	100	0.97	0.1367
6:158903064:A:C	50	100	0.99	0.0207
6:158903116:G:A	50	100	0.95	0.06718
6:158903118:G:A	49	100	0.95	0.06518
6:158903162:A:T	50	98	0.94	0.08351
6:158903164:A:T	50	96	0.91	0.482
6:158903210:G:A	50	100	0.97	0.1371
6:158903247:G:A	50	98	0.95	0.03722
6:158903375:G:A	50	100	0.99	0.04394
6:158903519:T:C	50	100	0.98	0.4094
6:158903560:T:A	50	100	0.95	0.02215
6:158903575:G:T	50	100	0.98	0.2805
6:158903587:C:T	50	100	0.98	0.1117
6:158903689:G:A	50	100	0.99	0.03885
6:158903810:A:G	50	98	0.97	0.3504
6:158903940:A:C	50	98	0.96	0.4012
6:158904127:C:T	50	98	0.88	0.06046
6:158904637:G:A	50	96	0.98	0.2845
6:158904882:A:G	50	98	0.94	0.01816
6:158905552:C:T	50	98	0.94	0.02778
6:158905798:T:C	50	98	0.97	0.2389
6:158906250:T:C	50	100	1	0.01235
6:158906356:G:A	50	100	1	0.02269
6:158906623:G:C	50	100	1	0.01235
6:158907268:T:C	50	100	0.99	0.1117
6:158907321:G:A	50	98	0.97	0.3606
6:158907519:C:G	50	98	0.98	0.0276
6:158908057:C:A	50	98	1	0.2611
6:158908115:A:G	50	100	1	0.01271
6:158908596:A:G	50	100	0.96	0.03613
6:158909254:T:C	50	100	1	0.1917
6:158909356:T:C	48	97.9	0.98	0.1264
6:158909426:T:C	47	97.9	0.98	0.2295
6:158909560:G:A	50	98	0.99	0.1327
6:158909717:G:T	50	100	0.98	0.0276
6:158909854:C:T	50	100	0.98	0.09405
6:158910228:C:T	50	98	1	0.03068
6:158910388:G:T	50	100	1	0.03268
6:158910609:G:A	50	98	1	0.04702
6:158910635:C:T	50	98	1	0.1133
6:158911031:A:G	50	100	0.99	0.1146
6:158911114:C:G	50	100	0.98	0.03413
6:158911176:G:A	50	100	0.98	0.02996
6:158911720:A:G	50	100	0.94	0.02306
6:158911732:T:A	50	98	0.99	0.1416
6:158911793:T:C	50	100	1	0.1794
6:158911794:G:A	50	98	1	0.1623
6:158911886:T:C	50	100	0.98	0.03395
6:158912647:C:T	50	100	0.99	0.03558
6:158912983:A:G	50	98	1	0.2758
6:158913014:C:A	50	100	0.99	0.09096
6:158913093:T:C	48	85.4	0.99	0.1668
6:158913094:G:A	48	97.9	0.98	0.02996
6:158913411:C:T	50	100	0.98	0.03431
6:158913647:C:G	50	100	0.95	0.05973
6:158913954:C:A	50	100	0.98	0.03413
6:158914009:G:C	50	98	0.89	0.0118
6:158914219:C:T	50	96	0.99	0.1603
6:158914288:A:G	50	100	0.99	0.0138
6:158914383:C:T	50	98	0.96	0.01289
6:158914449:A:C	50	98	0.99	0.1739
6:158914456:T:C	50	98	0.99	0.179
6:158914477:G:A	50	100	0.98	0.09078
6:158914512:T:C	50	96	0.97	0.1736
6:158914515:C:T	50	100	0.94	0.02233
6:158914781:A:C	50	100	0.95	0.1022
6:158914875:G:A	50	100	0.97	0.04121
6:158915186:C:T	50	98	1	0.0354
6:158915202:C:G	50	90	0.92	0.2771
6:158915292:A:G	50	98	0.98	0.2854
6:158915551:G:T	41	95.1	0.96	0.1062
6:158916066:G:A	50	100	0.96	0.02705
6:158916080:C:T	50	100	1	0.01362
6:158916099:G:A	50	96	0.97	0.3419
6:158916116:C:T	50	100	0.93	0.04575
6:158916243:G:A	50	100	1	0.0138
6:158916473:A:C	50	100	0.98	0.03958
6:158916504:C:T	50	100	0.92	0.01416
6:158916505:G:T	50	100	0.98	0.04031
6:158916701:C:T	50	100	0.99	0.04031
6:158916789:G:A	50	100	0.95	0.01416
6:158916987:C:T	50	100	0.98	0.3468
6:158917164:C:T	48	97.9	0.98	0.3597
6:158917372:G:A	50	100	1	0.01924
6:158917378:A:G	50	100	0.97	0.01924
6:158917390:G:A	50	100	1	0.01906
6:158917394:C:T	50	100	1	0.01924
6:158917395:G:A	50	100	1	0.0207
6:158917423:A:G	50	98	0.94	0.061
6:158917465:C:G	50	100	0.96	0.1276
6:158917687:T:C	50	100	1	0.1643
6:158917997:G:A	50	100	0.99	0.04248
6:158918188:G:A	50	100	0.99	0.1496
6:158918251:A:G	50	100	1	0.1418
6:158918261:G:A	50	100	1	0.1414
6:158918274:C:T	50	100	0.99	0.1783
6:158918347:A:G	50	100	1	0.1414
6:158918349:G:C	50	100	0.98	0.06954
6:158918404:C:T	50	100	1	0.01416
6:158918416:G:A	50	100	1	0.02233
6:158918504:A:T	50	100	0.99	0.1785
6:158918509:C:T	49	100	0.99	0.2193
6:158918568:C:T	50	100	0.99	0.2046
6:158918652:C:T	50	88	0.73	0.0138
6:158918656:C:T	50	96	0.98	0.2044
6:158918778:G:A	50	100	0.99	0.1921
6:158918993:T:C	50	98	0.98	0.3508
6:158919086:A:G	50	98	0.99	0.4154
6:158919194:C:T	50	98	0.97	0.03813
6:158919327:A:G	50	100	0.98	0.3509
6:158919476:T:C	50	100	0.99	0.1147
6:158919593:G:T	50	100	0.99	0.1992
6:158919860:A:G	50	100	1	0.1182
6:158919907:A:G	50	100	0.96	0.0325
6:158919912:C:G	50	100	1	0.1113
6:158920680:C:T	50	100	0.98	0.3611
6:158920780:T:A	50	100	0.99	0.01126
6:158920939:A:G	50	100	0.97	0.01924
6:158921273:A:T	50	100	1	0.112
6:158921377:G:A	50	100	0.97	0.02215
6:158921704:A:G	50	100	1	0.1122
6:158921719:A:G	50	100	1	0.1186
6:158921745:C:G	50	100	1	0.1122
6:158921825:T:A	50	100	1	0.1122
6:158922145:C:T	50	100	1	0.1117
6:158922150:T:C	50	98	0.98	0.3264
6:158922285:G:A	49	100	1	0.1117
6:158922331:C:T	50	100	1	0.112
6:158922578:G:A	50	98	0.99	0.3642
6:158924009:C:G	50	100	1	0.07026
6:158924295:C:G	50	98	0.98	0.3012
6:158924631:T:A	50	94	0.96	0.3951
6:158924645:A:G	50	98	0.98	0.1752
6:158924949:G:A	50	100	0.99	0.01943
6:158925166:G:A	50	100	0.99	0.0138
6:158925213:C:T	50	100	0.91	0.03958
6:158925288:G:C	49	100	0.91	0.01344
6:158925301:A:T	50	92	0.97	0.04902
6:158925306:A:G	50	94	0.94	0.04829
6:158925308:A:G	50	94	0.97	0.04811
6:158925470:A:C	50	96	0.98	0.4306
6:158925492:G:C	50	100	0.84	0.01598
6:158925643:A:G	50	100	0.98	0.4729
6:158925737:T:A	50	100	0.97	0.01271
6:158925869:T:C	50	100	0.95	0.02324
6:158926085:T:C	50	98	0.99	0.4828
6:158926098:T:C	50	98	0.98	0.4828
6:158926121:C:T	50	100	0.99	0.03794
6:158926241:A:G	50	100	0.99	0.4826
6:158926383:T:C	50	100	0.98	0.4824
6:158926638:C:G	50	100	0.98	0.0138
6:158926647:C:T	50	100	0.82	0.01307
6:158926687:G:A	50	98	0.98	0.3684
6:158926698:T:G	50	100	0.99	0.4826
6:158926792:T:A	50	100	0.99	0.4831
6:158927002:T:A	50	100	0.99	0.0138
6:158927082:A:G	50	98	0.95	0.02215
6:158927112:G:A	50	100	0.99	0.0138
6:158927335:G:A	49	100	0.99	0.4831
6:158927349:T:C	50	98	0.99	0.4831
6:158927948:C:G	50	98	0.98	0.02905
6:158928131:C:A	50	100	1	0.1572
6:158928367:T:A	50	94	0.92	0.06845
6:158928368:T:A	50	96	0.99	0.01035
6:158928398:T:G	47	95.7	0.92	0.1273
6:158928445:G:A	50	98	0.98	0.4924
6:158928495:G:A	50	98	0.98	0.01344
6:158928585:G:A	50	100	0.81	0.01089
6:158928984:T:C	50	98	0.96	0.1963
6:158929058:G:T	50	100	1	0.01144
6:158929276:T:C	50	100	1	0.1603
6:158929646:G:A	50	100	1	0.1603
6:158929725:C:T	50	100	0.95	0.02905
6:158929986:G:A	50	100	0.99	0.02905
6:158930227:C:T	50	100	0.98	0.03722
6:158930367:G:A	50	100	0.99	0.1024
6:158930688:A:G	50	100	0.97	0.4156
6:158931506:T:C	50	100	1	0.02977
6:158931509:G:C	50	100	1	0.01362
6:158931638:G:T	50	100	1	0.1598
6:158931837:C:A	50	100	0.99	0.02977
6:158931870:A:G	50	100	1	0.02923
6:158932107:A:G	50	100	0.98	0.06009
6:158932525:C:T	50	98	1	0.02215
6:158932526:G:C	50	100	0.97	0.03123
6:158932534:A:T	50	98	1	0.02197
6:158932559:T:A	50	98	0.97	0.417
6:158932566:C:T	50	100	1	0.01362
6:158933113:A:G	50	100	0.87	0.01162
6:158933192:T:G	50	100	0.99	0.03976
6:158933757:G:A	50	100	0.97	0.03105
6:158934046:C:A	50	100	0.99	0.10780000000000001
6:158934594:T:A	50	100	0.99	0.409
6:158934769:A:G	50	100	0.98	0.4009
6:158934908:C:T	50	100	0.97	0.03105
6:158935160:T:C	50	100	1	0.04139
6:158935774:G:C	50	100	0.97	0.03105
6:158935788:T:G	50	100	0.99	0.01707
6:158935803:G:A	50	100	0.99	0.01707
6:158936245:G:T	50	100	1	0.01416
6:158936402:G:A	50	100	0.98	0.02905
6:158936892:T:C	48	100	1	0.01943
6:158936925:A:G	44	100	1	0.4087
6:158937070:C:T	50	100	1	0.02088
6:158937272:C:T	50	100	1	0.01253
6:158937589:C:T	50	100	1	0.01688
6:158937702:C:T	50	100	1	0.01688
6:158937799:A:T	50	100	1	0.01688
6:158938017:C:G	50	100	1	0.02088
6:158938273:A:T	50	100	1	0.01688
6:158938396:C:T	50	100	1	0.01688
6:158938646:T:G	50	100	0.95	0.02324
6:158938796:A:G	50	100	1	0.01943
6:158938933:C:A	50	100	1	0.0167
6:158939227:C:T	50	100	1	0.01688
6:158939632:C:G	50	100	1	0.05919
6:158939708:C:T	50	100	1	0.05973
6:158940158:G:C	50	100	1	0.01416
6:158940626:G:A	50	100	1	0.02814
6:158941005:T:C	50	100	1	0.4012
6:158941247:C:T	50	100	1	0.03068
6:158941503:A:G	50	100	1	0.02814
6:158941506:T:C	50	100	0.98	0.0325
6:158941860:C:A	50	100	1	0.06881
6:158942369:T:C	50	100	1	0.4014
6:158942554:T:C	50	100	1	0.01688
6:158942932:C:T	50	100	1	0.3798
6:158943943:G:C	50	96	0.88	0.05029
6:158943993:A:G	50	100	1	0.05792
6:158944642:A:G	50	100	1	0.04902
6:158945341:T:C	50	98	0.99	0.01507
6:158946280:A:G	49	89.8	0.67	0.0443
6:158946313:A:C	49	87.8	0.95	0.2464
6:158946453:T:C	50	100	1	0.01816
6:158946956:G:T	50	100	1	0.4096
6:158947083:C:T	50	96	0.88	0.08896
6:158947324:C:T	50	100	1	0.04902
6:158948255:G:A	50	100	0.99	0.4012
6:158948622:C:T	50	100	1	0.01943
6:158949051:G:A	50	100	0.99	0.05592
6:158949160:C:T	50	100	1	0.02832
6:158949929:A:G	50	100	1	0.01688
6:158950134:T:C	50	100	1	0.1367
6:158950168:T:C	50	100	1	0.01416
6:158950183:G:A	50	100	1	0.04739
6:158950348:C:T	50	100	0.8	0.02651
6:158950817:G:A	50	100	0.69	0.0138
6:158951292:T:G	50	100	1	0.05991
6:158952506:G:T	50	100	1	0.05792
6:158953483:C:T	50	100	1	0.06209
6:158954916:C:T	50	100	1	0.4012
6:158955304:G:A	50	100	1	0.01688
6:158955373:T:C	50	100	1	0.0256
6:158955638:G:A	50	100	0.99	0.01688
6:158955970:C:T	50	100	1	0.01688
6:158956184:C:A	50	100	0.67	0.02033
6:158956306:T:A	50	100	1	0.01707
6:158956404:A:C	50	100	1	0.05374
6:158956797:T:C	50	100	1	0.01688
6:158956805:C:T	50	100	0.85	0.01253
6:158957108:G:A	50	100	0.98	0.01743
6:158957138:C:T	50	100	1	0.01688
6:158957194:T:C	50	100	0.99	0.01688
6:158957401:G:A	50	100	1	0.01688
6:158957469:T:C	50	100	1	0.01688
6:158957538:G:A	50	100	1	0.01707
6:158957884:T:C	49	100	1	0.3814
6:158958882:T:C	50	100	1	0.01688
6:158959278:G:C	50	100	1	0.01688
6:158959292:C:A	50	100	0.96	0.02814
6:158959301:C:T	50	100	1	0.01107
6:158959450:G:A	50	100	1	0.02251
6:158959881:T:G	50	100	1	0.01707
6:158959954:A:G	50	100	1	0.02288
6:158960325:G:A	50	100	1	0.01688
6:158960575:G:A	50	100	1	0.05683
6:158960596:G:A	50	100	1	0.01688
6:158960704:C:A	50	100	0.96	0.01779
6:158961039:T:C	50	100	1	0.01688
6:158961083:A:G	50	100	1	0.01688
6:158961431:G:A	50	100	1	0.01761
6:158961579:C:T	50	100	1	0.01688
6:158961609:T:C	50	100	1	0.01688
6:158961822:G:A	50	100	1	0.05991
6:158962067:C:T	50	100	1	0.01688
6:158962600:C:T	50	100	1	0.05991
6:158962635:C:T	50	100	1	0.02033
6:158962641:C:T	50	100	1	0.01688
6:158963084:A:G	50	100	0.99	0.4014
6:158963113:A:G	50	100	1	0.01688
6:158963225:G:T	50	98	1	0.01688
6:158963349:C:T	48	100	0.87	0.01797
6:158964021:C:G	50	100	1	0.01688
6:158964155:A:G	50	100	1	0.01688
6:158964575:G:T	50	100	1	0.01688
6:158964666:G:A	50	100	0.83	0.01144
6:158964771:A:G	50	100	1	0.01943
6:158964819:T:G	50	100	1	0.01198
6:158965021:G:A	50	100	1	0.01688
6:158965267:T:C	50	100	1	0.01707
6:158965999:A:G	50	100	1	0.01688
6:158966048:C:A	50	100	1	0.01688
6:158966248:C:T	50	100	1	0.01688
6:158966353:G:T	50	100	1	0.01688
6:158966887:G:A	50	98	1	0.01725
6:158967009:A:G	50	100	1	0.01688
6:158967071:A:G	50	100	1	0.01688
6:158967078:T:C	50	100	1	0.01688
6:158967080:C:A	50	100	0.99	0.01416
6:158967091:C:T	50	100	1	0.01688
6:158967243:G:A	50	100	1	0.0256
6:158967546:C:T	50	100	1	0.06227
6:158967625:A:C	50	100	1	0.01688
6:158968006:A:T	50	100	1	0.01688
6:158968780:C:T	50	100	0.97	0.01725
6:158968823:T:G	50	100	1	0.01688
6:158968860:C:T	50	100	1	0.02215
6:158969016:T:C	50	100	1	0.0492
6:158969050:C:G	50	100	0.93	0.01707
6:158969163:T:A	50	100	1	0.01688
6:158969194:T:C	50	100	1	0.4014
6:158969214:T:G	50	100	1	0.01688
6:158969222:T:G	50	100	1	0.0492
6:158969399:G:C	50	100	1	0.01688
6:158969818:T:C	50	100	1	0.01688
6:158970168:T:G	50	100	1	0.01688
6:158970247:T:C	50	100	1	0.01688
6:158970257:C:G	50	100	1	0.0492
6:158970631:C:T	50	100	1	0.06009
6:158970797:T:C	50	100	1	0.4014
6:158970898:C:T	50	100	1	0.01688
6:158971213:T:C	50	100	1	0.01688
6:158971472:T:G	50	100	1	0.01688
6:158971573:T:C	50	98	1	0.01816
6:158972531:T:C	50	100	1	0.01688
6:158973069:C:T	50	100	1	0.06227
6:158973471:G:A	50	100	1	0.01688
6:158973625:A:G	50	100	1	0.01688
6:158973851:A:G	50	100	1	0.02814
6:158973890:G:A	50	100	1	0.01434
6:158973954:G:T	50	100	1	0.01688
6:158974169:A:G	50	100	1	0.01688
6:158974249:G:T	50	100	1	0.01688
6:158974307:C:A	50	100	0.99	0.01489
6:158975298:C:A	50	100	1	0.01707
6:158975321:G:A	50	100	1	0.01216
6:158975328:C:T	50	100	1	0.0138
6:158975485:C:G	50	100	1	0.01688
6:158975578:C:T	50	100	1	0.01816
6:158975593:C:T	50	100	1	0.01688
6:158975887:C:A	50	100	1	0.01688
6:158976166:G:A	50	100	1	0.01688
6:158976611:G:T	50	100	0.96	0.01634
6:158976893:C:T	50	100	1	0.01707
6:158976957:G:A	50	100	1	0.01688
6:158976971:T:C	50	100	1	0.01688
6:158977023:T:A	50	100	1	0.4014
6:158977041:C:T	50	100	0.9	0.01434
6:158977105:C:T	50	100	1	0.02033
6:158977659:T:C	50	96	0.77	0.03268
6:158977771:C:T	50	100	1	0.01688
6:158977839:C:T	50	96	0.79	0.0325
6:158977955:A:G	50	100	1	0.01797
6:158978037:C:A	50	100	1	0.01688
6:158978165:A:G	50	100	1	0.06227
6:158978481:A:T	50	100	1	0.01688
6:158978626:C:T	50	100	1	0.01688
6:158978634:A:G	50	100	1	0.3845
6:158978785:C:T	50	100	1	0.01688
6:158979130:C:T	50	100	1	0.01688
6:158979718:T:C	50	100	1	0.01688
6:158980252:C:T	50	100	1	0.01688
6:158980473:G:A	50	100	1	0.0581
6:158980555:A:C	50	100	1	0.01688
6:158980660:T:A	50	100	1	0.01688
6:158980866:C:T	50	100	1	0.01688
6:158980975:C:T	50	100	1	0.01688
6:158981085:A:T	50	100	1	0.01688
6:158981111:C:A	50	100	1	0.01707
6:158981132:G:A	50	100	1	0.01688
6:158981205:A:G	50	100	1	0.01688
6:158981461:C:T	50	100	1	0.02814
6:158981746:C:T	50	100	1	0.01707
6:158981756:C:T	50	100	1	0.4014
6:158981988:C:T	50	100	1	0.01688
6:158983214:C:T	50	100	1	0.02814
6:158983333:C:G	50	100	1	0.01688
6:158983606:C:T	50	100	1	0.01924
6:158983885:G:C	50	100	1	0.06227
6:158984121:G:A	50	100	1	0.01688
6:158984127:C:T	50	100	1	0.02033
6:158984282:A:G	50	100	1	0.0492
6:158984335:A:T	50	100	1	0.01707
6:158984574:A:G	50	100	1	0.01688
6:158984725:C:T	50	100	1	0.4014
6:158985171:G:C	50	100	1	0.01688
6:158985472:T:A	50	100	0.94	0.02469
6:158985585:T:C	50	100	1	0.01688
6:158985746:A:C	50	100	0.93	0.01707
6:158985764:T:C	50	100	1	0.01797
6:158985816:C:T	50	84	1	0.3408
6:158985877:G:A	50	100	1	0.01688
6:158986096:G:T	50	100	1	0.01688
6:158986176:G:T	50	98	1	0.4014
6:158986323:T:C	50	100	1	0.01688
6:158986383:C:T	50	100	1	0.04775
6:158986384:C:T	50	98	0.82	0.01126
6:158986415:G:A	50	100	1	0.05991
6:158987685:G:A	50	100	0.97	0.0256
6:158987815:C:T	50	100	0.83	0.01235
6:158987949:T:A	50	100	1	0.01779
6:158988152:C:G	50	100	1	0.01688
6:158988641:C:T	50	100	1	0.01688
6:158989057:T:C	50	100	1	0.01707
6:158989202:A:G	50	100	1	0.01688
6:158989222:T:C	50	100	1	0.01688
6:158989764:C:T	50	100	1	0.01688
6:158990145:C:A	50	100	1	0.02814
6:158990147:C:T	50	100	1	0.01688
6:158990361:C:T	50	100	1	0.01688
6:158990366:A:T	50	100	1	0.01688
6:158990374:C:A	50	100	0.99	0.02033
6:158990387:C:T	50	100	1	0.01688
6:158990602:G:C	50	100	1	0.02033
6:158990721:G:A	50	100	1	0.02814
6:158990752:C:T	50	100	1	0.01816
6:158990937:C:T	50	100	0.9	0.01035
6:158990946:T:C	50	100	1	0.01688
6:158990972:G:A	50	100	1	0.01688
6:158991230:C:T	50	100	1	0.01688
6:158991334:T:C	50	100	1	0.01688
6:158991458:A:C	50	100	1	0.01688
6:158991461:T:C	50	100	1	0.01688
6:158991573:A:G	50	100	1	0.01688
6:158992149:C:T	50	98	1	0.3949
6:158992174:T:G	50	100	1	0.01688
6:158992267:C:A	50	100	1	0.01688
6:158992300:G:C	50	100	1	0.0492
6:158992418:T:G	50	100	1	0.01688
6:158992425:G:A	50	100	1	0.01688
6:158992553:C:G	50	100	1	0.01688
6:158992635:C:T	50	100	1	0.02814
6:158993110:G:T	50	100	1	0.01688
6:158993143:T:G	50	100	1	0.01688
6:158993210:T:C	50	100	1	0.3929
6:158993323:G:A	50	100	0.98	0.01471
6:158993407:C:T	50	98	0.99	0.02669
6:158993576:C:T	50	100	1	0.1285
6:158993635:C:T	50	100	1	0.01688
6:158993655:G:C	50	100	1	0.02033
6:158994223:T:C	50	100	1	0.01688
6:158994263:G:T	50	100	1	0.01688
6:158994285:T:G	50	100	1	0.01688
6:158994307:T:G	50	100	1	0.01688
6:158994434:G:T	50	100	1	0.1291
6:158995133:C:T	50	100	1	0.01688
6:158995216:A:G	50	100	1	0.01707
6:158995300:T:C	50	96	0.84	0.0207
6:158995335:A:C	50	100	1	0.01688
6:158995382:A:G	50	100	1	0.01688
6:158995410:G:A	50	100	1	0.0285
6:158995412:A:G	50	98	0.99	0.1227
6:158995633:C:T	50	100	1	0.01688
6:158995635:C:A	50	100	1	0.01688
6:158995641:C:G	50	100	1	0.01688
6:158995755:C:T	50	100	1	0.02088
6:158995866:C:T	50	100	1	0.01688
6:158995878:C:T	50	98	1	0.01688
6:158996242:A:G	50	100	1	0.01688
6:158996966:T:C	50	100	1	0.01416
6:158997063:C:T	50	100	0.97	0.01761
6:158997170:T:A	50	100	1	0.01688
6:158997181:G:A	50	100	1	0.01924
6:158997261:C:T	50	98	0.89	0.08497
6:158997433:G:A	50	100	1	0.01688
6:158997647:T:A	50	100	1	0.01707
6:158998676:C:T	50	100	1	0.02814
6:158998716:G:C	50	98	0.96	0.01598
6:158998733:C:G	50	98	0.94	0.0167
6:158998779:G:C	50	98	0.96	0.01634
6:158998874:A:G	50	100	1	0.0167
6:158999115:C:A	50	98	1	0.4149
6:158999401:T:C	50	100	0.93	0.01688
6:158999513:G:C	50	100	0.99	0.05828
6:158999516:G:A	50	100	1	0.02251
6:158999542:T:C	50	96	0.99	0.4063
6:158999770:G:T	50	100	0.93	0.01688
6:159000008:C:T	50	100	0.98	0.01688
6:159000151:C:A	50	100	1	0.0118
6:159001596:G:A	50	100	1	0.01688
6:159001625:A:C	50	100	1	0.01688
6:159001667:T:G	50	100	1	0.01688
6:159001868:C:T	49	98	0.99	0.2415
6:159002094:G:A	50	100	0.96	0.01289
6:159002317:C:A	50	100	1	0.03032
6:159002422:C:T	50	100	0.99	0.1708
6:159002626:C:T	50	100	0.99	0.2602
6:159002855:G:A	50	100	0.99	0.4533
6:159003030:G:C	50	100	1	0.01616
6:159003075:A:G	50	100	1	0.01943
6:159003259:G:A	50	100	1	0.06754
6:159003619:G:A	50	100	0.99	0.4446
6:159003811:A:G	50	100	1	0.02996
6:159003975:C:A	50	100	0.99	0.2404
6:159004675:C:T	50	100	0.99	0.4443
6:159004774:C:T	50	100	1	0.01779
6:159004830:A:T	50	100	1	0.4539
6:159004886:C:T	50	100	0.99	0.02778
6:159005072:G:A	50	100	0.99	0.02778
6:159005368:G:A	50	100	1	0.2273
6:159005774:A:G	50	100	0.8	0.01017
6:159006071:G:A	50	100	1	0.4519
6:159006252:C:T	50	98	0.85	0.03486
6:159006279:G:A	50	100	1	0.4519
6:159007486:G:A	50	100	0.92	0.01235
6:159007549:C:T	50	100	0.96	0.01144
6:159009068:C:T	50	100	1	0.02015
6:159009666:A:G	50	100	1	0.3074
6:159010165:G:T	47	76.6	0.82	0.1489
6:159010169:G:T	48	77.1	0.8	0.1719
6:159010173:T:G	43	95.3	0.89	0.04666
6:159010200:T:C	48	100	0.88	0.01779
6:159010561:G:A	50	100	1	0.4512
6:159011534:A:G	50	100	0.97	0.0118
6:159011627:G:A	50	100	0.99	0.1423
6:159011922:C:A	50	100	1	0.04448
6:159012345:T:C	50	100	1	0.3987
6:159012976:A:T	50	100	0.97	0.1879
6:159013694:G:A	50	100	0.99	0.02778
6:159013839:G:A	50	100	1	0.01616
6:159014340:C:T	50	100	1	0.3987
6:159014418:G:A	50	100	1	0.1418
6:159014737:G:A	50	100	1	0.3954
6:159015479:T:A	50	100	1	0.01688
6:159015562:G:T	50	100	1	0.4512
6:159015631:C:T	50	100	1	0.02669
6:159016002:G:A	50	100	1	0.3989
6:159016684:C:T	50	100	1	0.459
6:159017317:C:A	50	100	1	0.2594
6:159017437:G:T	50	100	0.99	0.183
6:159017599:G:A	50	100	1	0.02669
6:159017828:G:A	50	100	1	0.01344
6:159017831:T:G	50	100	1	0.01344
6:159019695:C:T	50	100	1	0.3257
6:159020505:G:A	50	100	1	0.01688
6:159020637:A:G	48	95.8	0.93	0.0138
6:159020641:A:G	40	97.5	0.61	0.01979
6:159020643:A:G	45	93.3	0.84	0.1694
6:159020645:A:G	48	75	0.9	0.3174
6:159020647:A:G	45	95.6	0.75	0.02578
6:159020897:G:T	50	100	1	0.03032
6:159021684:G:A	50	100	0.99	0.03867
6:159021974:A:G	50	100	1	0.01452
6:159022182:T:C	50	100	1	0.4513
6:159022691:G:A	50	100	1	0.01598
6:159023917:C:T	50	100	1	0.1839
6:159023989:G:A	50	100	1	0.01325
6:159024322:G:A	50	100	1	0.1839
6:159024455:C:T	50	100	1	0.1836
6:159024915:G:A	50	100	1	0.423
6:159025360:T:A	50	100	1	0.4586
6:159026744:G:A	50	100	1	0.02778
6:159027257:A:G	50	100	1	0.2426
6:159027639:A:G	50	100	1	0.4588
6:159028026:A:C	50	100	1	0.2721
6:159028165:C:T	50	98	1	0.2705
6:159028315:C:T	50	100	1	0.03667
6:159028619:T:C	50	100	1	0.4513
6:159029016:A:G	50	100	1	0.2658
6:159029071:C:T	50	100	1	0.2658
6:159029396:A:G	50	100	1	0.2658
6:159029609:A:T	50	100	1	0.01344
6:159029756:A:G	50	100	1	0.02959
6:159029997:C:T	50	100	1	0.2663
6:159030025:G:A	50	100	1	0.2662
6:159030296:G:A	50	100	1	0.2662
6:159030467:T:G	50	100	1	0.2665
6:159030673:G:A	50	100	1	0.2665
6:159030753:A:G	50	100	1	0.2665
6:159030815:T:C	50	100	1	0.2665
6:159030918:A:C	50	100	0.98	0.01943
6:159031084:T:C	50	100	1	0.02977
6:159031145:C:A	50	100	1	0.2665
6:159031156:C:T	50	100	1	0.2665
6:159031174:G:A	50	100	0.95	0.01725
6:159031340:C:T	48	93.8	1	0.2665
6:159031374:G:A	50	100	1	0.2665
6:159031421:G:C	50	100	1	0.02959
6:159031500:A:G	50	100	1	0.4581
6:159031812:C:T	50	100	1	0.01398
6:159031905:C:T	50	100	1	0.02887
6:159031922:C:T	49	100	1	0.2665
6:159032079:T:C	50	100	1	0.2665
6:159032165:C:T	50	100	1	0.2692
6:159032305:T:G	50	100	1	0.2665
6:159032334:G:A	50	100	1	0.27
6:159032362:A:T	50	100	1	0.2665
6:159032504:T:A	50	100	1	0.2665
6:159032573:A:G	50	100	1	0.02959
6:159032661:T:G	50	100	1	0.2665
6:159032781:G:A	50	100	1	0.2313
6:159032826:A:G	50	100	1	0.2665
6:159033066:T:C	50	100	1	0.2712
6:159033167:T:G	50	100	1	0.2667
6:159033183:A:G	50	100	1	0.2667
6:159033284:A:G	50	100	1	0.2667
6:159033303:C:T	50	100	1	0.01325
6:159033355:C:T	50	98	1	0.2685
6:159033967:G:A	50	100	1	0.2667
6:159033995:G:T	50	100	1	0.02959
6:159034096:A:G	50	100	1	0.2667
6:159034179:C:G	50	100	1	0.01452
6:159034269:G:A	50	100	1	0.2667
6:159034287:A:T	50	100	1	0.01471
6:159034401:A:G	50	100	1	0.2667
6:159034574:C:T	50	100	1	0.2667
6:159034763:C:G	50	100	1	0.2714
6:159034802:A:T	50	100	1	0.2667
6:159035179:C:A	50	100	1	0.2667
6:159035234:C:T	50	100	1	0.2667
6:159035343:A:G	50	100	1	0.2667
6:159035478:C:T	50	100	1	0.01344
6:159035577:T:C	50	100	1	0.2667
6:159036986:C:T	50	100	1	0.01344
6:159037333:T:C	50	100	1	0.2525
6:159037770:T:C	50	98	1	0.2525
6:159037952:G:A	50	100	0.96	0.01434
6:159038251:T:G	50	100	1	0.01362
6:159038451:T:C	50	100	1	0.2525
6:159038799:G:T	50	100	1	0.2525
6:159038898:A:G	50	100	1	0.252
6:159039729:C:G	50	100	1	0.02977
6:159039946:C:T	50	100	0.99	0.2509
6:159040022:C:T	50	100	1	0.01362
6:159040090:G:T	50	100	1	0.02741
6:159040245:A:G	50	100	1	0.2505
6:159040250:G:A	50	100	1	0.2505
6:159040305:G:A	50	100	0.99	0.25
6:159040355:A:C	50	100	1	0.02741
6:159040377:T:C	50	100	1	0.2505
6:159040899:C:T	50	100	1	0.2507
6:159040906:C:T	50	100	1	0.1035
6:159040912:A:C	50	100	1	0.02959
6:159041123:C:T	50	98	0.99	0.2511
6:159041241:T:C	50	100	1	0.02887
6:159041392:C:T	50	100	0.93	0.01743
6:159041643:C:G	50	100	1	0.02505
6:159041703:T:G	50	100	0.97	0.0256
6:159041864:C:T	49	100	1	0.1581
6:159042189:G:A	50	100	0.98	0.01616
6:159042420:C:T	50	100	1	0.1674
6:159042573:C:G	50	100	1	0.02015
6:159042932:T:C	50	100	1	0.1912
6:159044592:C:T	50	100	1	0.1171
6:159044945:T:C	50	100	1	0.3969
6:159046319:T:C	50	100	1	0.1877
6:159046484:A:T	50	100	1	0.1901
6:159047440:C:T	50	100	0.99	0.1779
6:159047533:G:A	50	100	0.99	0.3863
6:159047545:G:A	50	100	0.99	0.1899
6:159048016:G:A	50	98	0.85	0.01271
6:159048220:C:T	50	100	0.99	0.3865
6:159048221:G:C	50	100	0.99	0.01253
6:159048480:G:C	50	98	0.99	0.4147
6:159048528:T:A	50	98	0.97	0.01053
6:159048542:A:G	50	100	0.99	0.3965
6:159048956:G:C	50	100	1	0.02378
6:159049026:G:A	50	100	0.99	0.3898
6:159049210:G:T	50	100	0.99	0.3074
6:159049385:G:A	50	100	0.99	0.3027
6:159049407:C:T	50	100	0.96	0.01452
6:159049420:A:G	50	100	0.99	0.124
6:159049527:A:T	50	100	0.99	0.2968
6:159049584:C:A	50	100	1	0.08842
6:159050236:A:G	50	100	1	0.01906
6:159050330:T:G	50	100	0.98	0.1195
6:159050892:C:T	50	100	0.99	0.02578
6:159051117:G:A	50	100	0.99	0.2812
6:159051263:G:A	50	100	0.98	0.281
6:159051557:T:G	50	96	0.97	0.07462
6:159051625:G:A	50	100	0.99	0.02869
6:159051650:A:G	50	100	0.99	0.1431
6:159052189:G:A	50	100	0.96	0.01071
6:159052542:A:G	50	100	0.99	0.3052
6:159052729:G:A	50	100	0.99	0.3201
6:159052753:T:C	50	100	0.86	0.04902
6:159052866:G:A	50	100	1	0.05211
6:159053123:C:T	50	100	1	0.01834
6:159053233:T:C	50	100	0.98	0.3128
6:159053592:C:A	50	100	0.98	0.3134
6:159053594:T:A	50	98	0.92	0.02669
6:159054238:G:A	50	100	0.98	0.3199
6:159054503:G:A	50	100	0.98	0.03159
6:159054604:A:G	50	100	0.96	0.02778
6:159054801:C:T	50	100	0.98	0.3415
6:159054955:C:T	50	100	0.96	0.0276
6:159055340:A:G	50	98	0.8	0.04049
6:159057306:C:T	50	100	1	0.01852
6:159058070:A:G	50	100	0.86	0.08134
6:159058120:C:A	50	100	0.97	0.1158
6:159058488:A:G	50	100	0.96	0.1385
6:159059101:T:A	50	100	0.93	0.02469
6:159059716:G:C	50	100	0.97	0.02415
6:159060143:C:A	50	100	0.94	0.01398
6:159060298:A:T	50	100	0.97	0.03032
6:159060412:T:C	50	100	0.96	0.1438
6:159060692:A:C	50	100	0.97	0.02415
6:159061489:C:T	50	100	0.97	0.2858
6:159063744:T:C	50	100	0.98	0.1839
6:159064034:T:G	50	100	0.98	0.1725
6:159064125:T:C	50	100	0.96	0.1255
6:159064179:G:C	50	100	0.98	0.2024
6:159064353:G:C	50	98	0.91	0.01507
6:159064451:G:A	50	100	0.85	0.0216
6:159064472:T:C	50	100	0.95	0.0216
6:159064562:C:T	50	100	0.97	0.06409
6:159064567:C:T	50	100	0.98	0.0276
6:159064710:G:A	50	100	0.98	0.2444
6:159064808:C:T	50	100	0.95	0.0187
6:159064893:G:T	50	100	0.86	0.0187
6:159064919:C:A	50	100	0.95	0.01852
6:159064936:G:T	50	100	0.95	0.01852
6:159065364:G:A	50	100	0.94	0.01888
6:159065805:A:C	50	98	0.96	0.02142
6:159065812:A:G	50	100	0.97	0.05628
6:159065858:A:C	50	98	0.97	0.2298
6:159065870:A:C	50	100	0.96	0.03304
6:159065871:A:G	50	100	0.97	0.05737
6:159066047:G:A	50	100	0.96	0.05628
6:159066274:G:A	50	100	0.88	0.03105
6:159066359:C:T	50	100	0.96	0.05737
6:159066423:C:T	50	98	0.96	0.3237
6:159066848:T:A	50	100	0.97	0.02397
6:159066935:C:T	50	100	0.98	0.02687
6:159067292:G:A	50	100	0.98	0.02687
6:159067507:A:G	50	100	0.94	0.06173
6:159068535:T:C	50	98	0.96	0.175
6:159068759:G:A	50	98	0.96	0.3424
6:159069404:C:T	50	98	0.94	0.3771
6:159070159:G:A	50	98	0.95	0.02487
6:159070919:A:G	50	100	0.97	0.1356
6:159071012:C:T	50	100	0.97	0.06736
6:159071597:A:C	50	100	0.95	0.02469
6:159072583:A:G	50	100	0.92	0.02179
6:159073338:T:C	50	100	0.91	0.07298
6:159073798:G:T	50	100	0.93	0.06427
6:159075681:G:T	50	100	0.95	0.4219
6:159076451:C:A	50	100	0.9	0.02251
6:159076565:C:T	50	100	0.96	0.06826
6:159077098:C:T	50	100	0.98	0.2959
6:159077235:T:C	50	100	0.96	0.01634
6:159077569:T:C	50	100	1	0.01071
6:159077794:T:G	50	100	0.94	0.4611
6:159078452:G:A	50	100	1	0.01053
6:159078520:G:T	50	98	1	0.01035
6:159078716:T:C	50	100	0.98	0.1255
6:159078784:G:A	50	100	0.96	0.02288
6:159078972:A:G	50	100	0.98	0.1541
6:159079497:A:G	50	100	1	0.01071
6:159079858:A:G	50	100	1	0.01071
6:159079936:T:G	50	100	0.91	0.01688
6:159080058:C:T	50	100	0.91	0.01688
6:159080320:G:T	50	100	0.92	0.06572
6:159080567:T:G	50	100	0.98	0.09749
6:159080926:T:C	50	96	0.99	0.4666
6:159080959:A:C	50	98	0.92	0.04248
6:159080969:A:C	47	87.2	0.99	0.4065
6:159081236:A:G	50	100	1	0.01071
6:159081331:C:A	50	100	1	0.01107
6:159081682:T:C	50	100	1	0.01071
6:159082054:A:G	50	100	0.99	0.1543
6:159082303:C:G	50	100	0.88	0.02269
6:159082330:T:C	50	100	0.99	0.4216
6:159082505:T:A	50	100	0.98	0.09749
6:159083332:A:C	50	100	1	0.01071
6:159084222:G:A	50	100	1	0.01071
6:159084717:T:A	50	100	1	0.01071
6:159084870:C:A	50	100	1	0.01071
6:159084928:G:T	50	100	1	0.01071
6:159085089:T:G	50	100	1	0.1525
6:159085444:T:G	50	100	1	0.01071
6:159085479:A:G	50	100	1	0.01071
6:159085568:C:T	50	100	0.99	0.1554
6:159085613:T:C	50	100	1	0.01071
6:159085641:C:T	50	100	0.96	0.0138
6:159085745:G:C	50	98	0.97	0.13
6:159085824:C:G	50	100	1	0.01071
6:159085994:C:T	50	100	0.99	0.3101
6:159086004:C:T	50	100	1	0.01071
6:159086005:C:T	50	100	1	0.01071
6:159086306:C:T	50	100	0.99	0.3101
6:159086316:T:C	50	98	0.97	0.1164
6:159086335:C:T	50	100	1	0.01089
6:159086667:G:T	50	100	1	0.01089
6:159086687:G:A	50	100	1	0.01107
6:159086815:G:A	50	100	0.85	0.01089
6:159086893:A:G	50	100	1	0.01089
6:159086918:T:C	50	100	1	0.01107
6:159087279:A:G	50	100	1	0.01107
6:159087411:T:C	50	100	1	0.01162
6:159087512:C:T	50	100	1	0.01162
6:159087574:C:T	50	100	1	0.01162
6:159087695:A:G	50	100	1	0.01162
6:159087851:A:T	50	100	1	0.01162
6:159087873:G:A	50	100	0.99	0.02524
6:159087956:T:G	50	100	1	0.01162
6:159087966:G:A	50	100	1	0.01162
6:159087991:G:C	50	100	0.98	0.09804
6:159088307:A:C	50	100	1	0.01162
6:159088582:A:G	50	100	1	0.01162
6:159088741:T:C	50	100	1	0.01162
6:159088813:G:A	50	100	0.93	0.06663
6:159088834:A:G	50	100	1	0.01162
6:159089130:C:A	50	98	0.97	0.1296
6:159089409:C:T	50	100	1	0.01162
6:159089482:G:A	50	100	1	0.01162
6:159089639:C:T	50	100	0.96	0.09604
6:159089741:G:A	50	100	1	0.01162
6:159089784:T:G	50	100	0.99	0.4099
6:159090097:G:A	50	100	1	0.01126
6:159090119:C:A	50	100	0.93	0.06754
6:159090448:C:T	50	100	0.83	0.02814
6:159090508:A:G	50	100	1	0.01162
6:159090603:C:G	50	100	0.97	0.0138
6:159090863:C:T	50	98	0.97	0.158
6:159091228:C:T	50	100	0.98	0.408
6:159091269:C:T	50	100	1	0.01162
6:159091341:G:A	50	100	0.98	0.311
6:159091616:G:A	50	100	0.97	0.0984
6:159092003:C:T	50	100	1	0.01162
6:159092067:T:C	50	100	1	0.01162
6:159092307:G:A	50	100	0.98	0.01107
6:159093095:T:C	50	100	0.99	0.1541
6:159093221:T:C	50	100	0.99	0.1634
6:159093269:C:T	50	94	0.96	0.4895
6:159093291:G:T	50	98	0.98	0.4798
6:159093357:G:T	50	100	0.99	0.1356
6:159093544:G:A	50	100	0.98	0.4813
6:159093567:C:T	50	100	0.98	0.4813
6:159093746:T:C	50	100	0.97	0.1509
6:159093828:G:A	50	100	0.96	0.3849
6:159094045:A:G	50	98	0.95	0.1805
6:159094059:G:C	50	96	0.93	0.2874
6:159094174:C:G	50	100	0.92	0.1042
6:159094238:G:T	50	94	0.92	0.3123
6:159094277:T:G	50	100	0.95	0.1647
6:159094328:C:T	50	100	0.87	0.1703
6:159094415:A:G	50	100	0.8	0.01634
6:159094784:G:A	50	100	0.96	0.01598
6:159094985:C:T	50	100	0.91	0.02142
6:159095470:T:C	50	100	0.91	0.02179
6:159095561:G:C	50	100	0.93	0.01235
6:159095738:G:T	49	98	0.95	0.2925
6:159096027:C:A	50	100	0.92	0.07807
6:159096124:T:C	50	100	0.99	0.01543
6:159096152:A:T	50	100	0.91	0.02179
6:159096312:C:T	50	100	0.91	0.02179
6:159096331:G:A	50	100	0.91	0.02179
6:159096343:G:C	50	100	0.91	0.02179
6:159096462:C:G	50	100	0.91	0.02179
6:159096640:T:C	50	96	0.94	0.279
6:159097632:T:C	50	98	0.96	0.2954
6:159097944:G:A	50	100	0.83	0.01471
6:159098042:G:A	50	100	0.88	0.01779
6:159098137:T:C	50	98	0.9	0.09913
6:159098194:A:G	50	98	0.97	0.01598
6:159098537:A:G	50	100	0.98	0.02197
6:159098844:A:G	50	100	0.99	0.02197
6:159098916:C:T	50	100	0.94	0.1986
6:159098988:C:T	50	100	0.99	0.02197
6:159099210:G:A	50	100	0.98	0.02197
6:159099266:T:G	50	100	0.98	0.02197
6:159099327:A:T	50	100	0.94	0.07407
6:159099335:T:C	50	100	0.98	0.02215
6:159099400:G:C	50	100	0.91	0.01852
6:159099468:T:C	50	100	0.98	0.02179
6:159099627:A:G	50	100	0.99	0.02397
6:159099673:T:C	50	100	0.99	0.02378
6:159099698:C:T	50	100	0.99	0.02378
6:159099929:A:T	46	100	1	0.02487
6:159099999:C:T	50	100	1	0.02397
6:159100096:C:T	50	98	0.96	0.2997
6:159100142:G:A	50	100	0.93	0.03177
6:159100497:A:G	50	100	0.8	0.01362
6:159100848:A:T	50	100	1	0.02397
6:159100862:T:G	50	100	1	0.02397
6:159101077:G:C	50	98	0.78	0.02687
6:159101109:C:T	50	100	0.98	0.2191
6:159101240:C:T	50	100	0.99	0.2431
6:159101764:A:T	50	98	0.96	0.4172
6:159101795:T:C	50	100	0.99	0.2438
6:159101919:T:C	50	100	0.99	0.244
6:159101977:A:G	50	100	0.99	0.2438
6:159102047:T:C	50	100	0.99	0.2438
6:159102209:T:C	50	100	0.99	0.2438
6:159102257:A:G	50	100	0.99	0.2438
6:159102298:A:G	50	100	0.99	0.2436
6:159102393:C:T	50	100	0.99	0.2438
6:159102471:C:T	50	100	1	0.02397
6:159102958:A:T	50	100	0.99	0.2442
6:159103113:T:C	50	100	0.99	0.2431
6:159103161:G:T	50	98	0.98	0.2451
6:159103225:C:G	50	100	0.98	0.2431
6:159103226:T:G	50	100	0.99	0.2429
6:159103590:G:A	50	100	0.96	0.2095
6:159103591:T:G	50	100	0.96	0.2095
6:159103592:G:A	50	100	1	0.02487
6:159103761:C:T	50	100	0.96	0.2248
6:159103884:G:A	50	100	0.96	0.2271
6:159103913:C:T	50	100	0.98	0.2375
6:159104045:A:G	50	100	0.94	0.08551
6:159104207:C:T	50	100	0.96	0.2362
6:159104608:T:G	50	96	0.96	0.4817
6:159104824:T:C	50	100	0.99	0.03123
6:159104927:C:T	50	100	0.98	0.03813
6:159105152:T:C	50	100	0.98	0.03813
6:159105153:G:A	50	100	0.98	0.03813
6:159105355:C:T	50	100	0.89	0.02923
6:159105390:T:C	50	100	0.89	0.01235
6:159105657:T:C	50	100	0.96	0.07335
6:159105853:A:G	50	100	0.94	0.01471
6:159105863:A:G	50	100	0.99	0.03504
6:159106343:A:T	50	100	0.96	0.07389
6:159106587:C:T	50	100	0.89	0.01325
6:159106779:G:C	50	100	0.9	0.02378
6:159106926:G:T	50	100	0.9	0.02378
6:159107013:G:C	50	100	0.99	0.03468
6:159107066:T:C	50	100	0.9	0.02941
6:159107100:C:G	50	100	0.99	0.3562
6:159107222:T:C	50	100	0.99	0.3569
6:159107487:A:T	50	100	0.94	0.02869
6:159107907:T:C	50	100	0.99	0.3223
6:159108898:T:C	50	100	0.81	0.01071
6:159108920:A:C	50	100	0.99	0.3228
6:159108949:A:G	50	100	0.98	0.03849
6:159109205:C:G	50	100	1	0.3228
6:159109258:T:C	50	100	0.89	0.01325
6:159109563:A:G	50	100	0.96	0.0797
6:159109590:A:G	50	100	0.99	0.323
6:159109660:G:T	50	100	0.9	0.02233
6:159109806:G:T	50	100	0.99	0.323
6:159110011:G:C	50	100	0.99	0.3226
6:159110312:G:A	50	100	0.99	0.3232
6:159110738:C:G	50	100	0.99	0.323
6:159110812:T:G	50	100	0.99	0.323
6:159110868:G:C	50	100	0.99	0.323
6:159110872:A:G	50	100	0.99	0.323
6:159110905:T:C	50	100	0.99	0.323
6:159110906:G:A	50	100	0.99	0.3228
6:159111146:T:C	50	100	1	0.323
6:159111359:T:C	50	100	1	0.323
6:159111428:C:T	50	100	1	0.3228
6:159111464:A:T	50	100	1	0.323
6:159111474:A:T	50	100	1	0.323
6:159111504:C:T	50	100	1	0.323
6:159111534:T:C	50	100	0.99	0.2389
6:159111566:T:A	50	100	1	0.3233
6:159112214:C:T	25	76	0.99	0.2386
6:159112645:G:A	50	100	1	0.3105
6:159112691:T:C	50	100	1	0.3224
6:159112791:C:T	50	100	0.99	0.03468
6:159112942:G:C	50	98	1	0.3223
6:159113086:T:C	50	100	1	0.3221
6:159113125:T:C	50	100	1	0.3221
6:159113135:C:T	50	100	0.99	0.03468
6:159113201:G:A	50	100	1	0.3221
6:159113234:A:C	50	98	0.96	0.02941
6:159113330:A:G	50	100	0.99	0.03486
6:159113566:A:C	50	100	1	0.3221
6:159113571:G:A	50	100	1	0.3221
6:159113697:A:G	50	100	0.89	0.01325
6:159113805:C:A	49	100	1	0.02869
6:159114156:T:C	50	100	1	0.3237
6:159114526:A:C	50	100	0.89	0.01325
6:159114746:A:G	50	100	0.99	0.2255
6:159114880:T:C	50	100	0.99	0.03486
6:159114887:T:C	50	100	1	0.3217
6:159115198:C:T	50	100	1	0.3223
6:159115310:A:G	50	100	1	0.3217
6:159115311:C:T	50	100	0.92	0.04938
6:159115452:G:A	50	100	1	0.02869
6:159115638:C:T	50	100	1	0.02869
6:159115722:T:C	50	100	0.99	0.03504
6:159115992:C:T	50	100	1	0.3224
6:159116055:C:T	50	100	1	0.3223
6:159116061:A:G	50	100	1	0.3221
6:159116149:C:T	50	100	0.98	0.01434
6:159116317:T:A	50	100	1	0.3224
6:159116330:G:A	50	100	0.99	0.03486
6:159116461:G:A	50	100	0.99	0.03286
6:159116562:G:A	50	100	0.98	0.01434
6:159116839:T:C	50	100	1	0.3223
6:159116914:C:T	50	100	1	0.3221
6:159117033:C:T	50	100	1	0.3221
6:159117385:C:T	50	100	1	0.09895
6:159117462:T:C	50	100	0.97	0.2202
6:159117487:C:A	50	100	0.99	0.01198
6:159117533:C:T	50	100	0.9	0.01362
6:159117572:A:T	50	100	0.86	0.03431
6:159117636:G:A	50	100	0.9	0.02378
6:159117828:C:A	50	100	1	0.1113
6:159118073:T:C	50	100	1	0.146
6:159118160:T:A	50	98	0.92	0.02288
6:159118181:A:G	50	98	0.96	0.2692
6:159118206:A:G	50	98	0.98	0.0394
6:159118251:T:C	50	100	1	0.1458
6:159118333:A:G	50	100	1	0.1107
6:159118349:G:A	50	100	1	0.1104
6:159118370:G:C	50	100	1	0.1104
6:159118534:A:T	50	100	0.94	0.07135
6:159118546:C:T	50	100	0.94	0.07135
6:159118965:A:T	50	100	0.99	0.0118
6:159119181:A:G	50	96	0.86	0.3793
6:159119278:A:G	50	98	0.75	0.03504
6:159119439:G:C	50	100	0.74	0.01235
6:159120449:G:T	50	100	0.77	0.01688
6:159120537:T:G	50	100	0.77	0.0167
6:159120798:G:A	50	98	0.95	0.061
6:159121034:C:T	50	100	0.98	0.01507
6:159121079:C:A	50	100	0.93	0.07916
6:159121312:C:T	50	100	0.98	0.01017
6:159122274:C:T	50	100	0.95	0.02669
6:159122821:T:A	50	100	0.96	0.02669
6:159123047:A:G	50	94	0.92	0.4882
6:159123400:C:T	50	100	0.86	0.05156
6:159123547:G:A	50	100	0.96	0.08442
6:159123566:G:A	50	100	0.95	0.1698
6:159124255:G:T	50	100	0.98	0.08025
6:159124290:T:A	50	100	0.94	0.08079
6:159124427:A:T	50	96	0.81	0.08769
6:159124545:G:T	50	100	0.82	0.01089
6:159124590:C:T	50	100	0.98	0.08043
6:159124723:A:G	50	100	0.92	0.0423
6:159125350:G:A	50	100	0.98	0.1175
6:159125600:A:G	50	100	0.88	0.01834
6:159125710:C:T	50	96	0.89	0.2122
6:159125840:G:T	50	96	0.93	0.4933
6:159125843:A:T	50	100	1	0.01725
6:159126117:G:A	50	100	0.95	0.01144
6:159126197:T:A	50	100	0.93	0.02687
6:159126198:G:C	50	100	0.99	0.02052
6:159126268:T:G	50	100	1	0.01743
6:159126414:C:T	50	100	0.99	0.1
6:159126846:C:A	50	100	0.98	0.1026
6:159126934:A:G	50	100	0.96	0.01906
6:159127081:A:G	50	100	0.98	0.1028
6:159127244:T:C	50	100	0.98	0.1202
6:159127743:T:C	50	100	0.91	0.02215
6:159127934:G:A	50	100	1	0.01943
6:159127999:A:G	50	100	0.98	0.04067
6:159128013:C:T	49	100	0.8	0.01997
6:159128103:G:A	50	100	0.98	0.09405
6:159128139:G:T	50	100	0.96	0.04085
6:159128357:G:A	50	96	0.9	0.2229
6:159128367:C:T	50	100	0.98	0.05719
6:159128439:C:A	50	98	0.95	0.01707
6:159128451:C:G	50	98	0.99	0.01707
6:159128815:C:T	50	98	0.99	0.01743
6:159128835:C:G	50	98	0.92	0.04702
6:159128918:C:G	50	100	0.94	0.01126
6:159128946:G:A	50	100	0.94	0.01126
6:159129670:T:A	50	92	0.88	0.3341
6:159129776:G:C	50	100	0.92	0.01688
6:159129821:G:A	50	92	0.86	0.4617
6:159130165:A:G	50	92	0.88	0.4639
6:159130203:C:T	50	100	0.97	0.05301
6:159130223:C:G	50	100	0.97	0.07589
6:159130231:G:A	50	100	0.77	0.01634
6:159130411:C:A	50	100	1	0.01688
6:159130592:A:G	50	100	0.97	0.1977
6:159130683:T:C	50	100	0.95	0.05029
6:159130908:C:T	50	100	0.98	0.03903
6:159130944:C:T	50	100	0.97	0.01888
6:159130989:G:A	50	100	0.7	0.01017
6:159131313:G:A	50	96	0.89	0.1748
6:159132398:A:G	50	100	0.81	0.02052
6:159132425:C:T	50	100	0.97	0.01688
6:159132430:G:C	50	100	0.97	0.04357
6:159132623:T:C	50	100	0.79	0.06264
6:159133045:C:T	50	98	0.74	0.01561
6:159133530:T:G	50	100	0.88	0.06227
6:159133622:T:C	44	88.6	0.78	0.06699
6:159133815:C:T	41	97.6	0.88	0.01416
6:159134040:A:T	50	94	0.94	0.4873
6:159134124:G:C	50	92	0.94	0.4985
6:159134280:A:G	50	98	0.98	0.4995
6:159134453:A:T	50	98	0.99	0.4982
6:159134500:C:G	50	96	0.99	0.4982
6:159134894:C:G	50	100	0.98	0.06264
6:159134954:C:G	50	100	0.99	0.4985
6:159135325:T:G	50	100	1	0.4927
6:159135340:C:T	49	100	1	0.4993
6:159135630:G:C	50	100	1	0.4987
6:159135631:A:G	50	100	1	0.4987
6:159135637:G:A	50	100	1	0.4987
6:159135865:A:G	50	100	1	0.4361
6:159135873:T:C	50	100	1	0.4987
6:159135984:G:A	50	100	0.98	0.06245
6:159136309:G:A	50	100	0.96	0.04375
6:159136420:T:C	50	100	0.99	0.2997
6:159136701:G:A	50	100	1	0.4987
6:159136724:G:C	50	100	1	0.01253
6:159136770:C:T	50	100	1	0.4987
6:159136838:G:A	50	100	0.99	0.4984
6:159136903:C:T	50	100	1	0.4987
6:159136959:C:T	50	98	0.96	0.04793
6:159137019:G:C	50	100	1	0.4989
6:159137052:C:T	50	100	1	0.4993
6:159137121:G:A	50	100	1	0.02433
6:159137176:T:A	50	98	0.98	0.2398
6:159137178:G:C	50	100	1	0.4989
6:159137195:T:C	50	100	0.93	0.01307
6:159137251:T:C	50	100	1	0.4987
6:159137364:C:T	50	100	1	0.01017
6:159137371:G:A	50	100	1	0.01017
6:159137428:A:C	50	100	1	0.4987
6:159137965:T:C	50	100	1	0.4985
6:159137999:T:C	50	100	1	0.05265
6:159138114:G:A	50	100	1	0.01017
6:159138204:G:C	50	98	0.98	0.2398
6:159138241:C:T	50	100	1	0.3678
6:159138326:G:A	50	98	0.98	0.244
6:159138391:T:A	50	100	1	0.4984
6:159138523:C:T	50	100	1	0.4984
6:159138702:G:A	50	98	0.99	0.4927
6:159138721:G:A	49	100	1	0.4697
6:159138994:T:G	50	100	0.96	0.04793
6:159139054:C:T	50	100	0.99	0.3003
6:159139156:T:A	50	100	1	0.4984
6:159139205:C:T	50	100	0.99	0.01543
6:159139637:A:G	50	100	1	0.4878
6:159139771:T:G	50	98	0.96	0.04775
6:159139845:T:C	50	100	1	0.4985
6:159139866:G:A	50	100	0.95	0.01035
6:159139964:A:G	50	100	0.96	0.04793
6:159139995:T:G	50	100	1	0.01017
6:159140006:C:T	50	100	1	0.4882
6:159140041:A:G	50	100	0.99	0.4984
6:159140555:T:A	50	100	0.98	0.01071
6:159140820:A:G	50	100	1	0.4976
6:159141116:T:C	50	100	1	0.488
6:159141338:C:T	50	100	1	0.488
6:159141432:A:G	50	100	0.93	0.01325
6:159141587:T:G	50	100	1	0.4978
6:159141685:G:A	50	100	1	0.4704
6:159141791:G:A	50	100	1	0.488
6:159141880:C:T	50	100	1	0.02415
6:159142189:G:A	50	100	0.99	0.01598
6:159142249:C:T	50	100	1	0.498
6:159142253:C:T	50	100	1	0.4978
6:159142276:C:A	50	100	1	0.4882
6:159142355:C:T	50	100	1	0.4355
6:159142438:T:C	50	100	0.63	0.01634
6:159142462:T:C	50	100	1	0.488
6:159142483:C:T	50	100	1	0.488
6:159142486:A:G	50	100	0.99	0.01071
6:159142516:C:T	50	100	1	0.488
6:159142572:A:G	50	100	1	0.02415
6:159142886:C:T	50	100	1	0.04811
6:159143209:C:A	50	100	1	0.472
6:159143298:T:C	49	100	1	0.4818
6:159143625:T:A	50	100	1	0.4818
6:159143776:A:G	50	100	1	0.472
6:159143894:C:T	50	100	1	0.472
6:159143895:T:A	50	100	0.99	0.2997
6:159144136:A:G	50	100	1	0.472
6:159144175:T:C	50	100	1	0.4722
6:159144263:T:C	50	100	1	0.4722
6:159144309:G:A	50	100	1	0.04702
6:159144427:T:A	50	100	1	0.482
6:159144465:C:T	50	100	1	0.01325
6:159144535:G:A	50	100	1	0.4722
6:159144851:G:T	50	100	1	0.3776
6:159145140:A:G	50	100	1	0.4822
6:159145463:G:A	50	100	0.85	0.01235
6:159145847:A:G	50	100	0.99	0.3032
6:159146022:G:A	50	100	0.94	0.0138
6:159146060:T:C	50	98	1	0.471
6:159146198:C:G	50	100	1	0.471
6:159146217:A:G	50	100	1	0.471
6:159146391:T:C	50	100	1	0.471
6:159146438:T:C	50	100	1	0.4818
6:159146626:T:C	50	100	1	0.4708
6:159146698:C:T	50	100	1	0.4822
6:159146701:T:C	50	100	1	0.4877
6:159146813:C:T	50	100	1	0.2974
6:159146843:T:C	50	100	1	0.471
6:159146904:G:A	50	100	1	0.4808
6:159146978:A:G	50	100	0.99	0.2996
6:159147191:A:G	50	98	1	0.4187
6:159147248:T:C	50	100	1	0.4711
6:159147491:G:A	50	100	1	0.4711
6:159147634:C:G	50	100	1	0.4713
6:159147645:C:A	50	100	1	0.03032
6:159147716:G:C	50	98	0.98	0.2397
6:159147721:T:C	50	100	0.95	0.04793
6:159147755:T:G	50	100	1	0.4809
6:159148258:T:A	50	100	1	0.4715
6:159148280:G:T	50	100	1	0.4715
6:159148390:G:A	50	100	1	0.4715
6:159148402:T:C	50	100	1	0.4715
6:159148434:G:A	50	100	1	0.4715
6:159148450:C:T	50	100	1	0.4715
6:159148462:C:T	50	100	1	0.4715
6:159148689:C:T	50	100	1	0.01017
6:159148691:T:C	50	100	1	0.4715
6:159148764:C:T	50	100	1	0.4813
6:159148786:T:G	50	94	0.82	0.09858
6:159148803:A:G	50	100	1	0.4715
6:159148813:T:C	50	100	1	0.4715
6:159148935:C:T	50	100	1	0.05247
6:159149296:C:T	50	100	1	0.35
6:159149409:C:T	50	100	1	0.4693
6:159149568:C:T	50	100	1	0.4713
6:159149608:G:A	50	100	1	0.4726
6:159149717:C:T	50	100	1	0.4715
6:159149843:A:G	50	100	1	0.4713
6:159150015:A:G	50	100	1	0.4717
6:159150030:G:A	50	100	1	0.4711
6:159150055:C:T	50	100	1	0.4717
6:159150081:T:A	50	100	1	0.4717
6:159150317:G:A	50	100	1	0.4065
6:159150320:A:T	50	100	1	0.01235
6:159150433:G:A	50	100	0.96	0.04539
6:159150448:G:T	50	100	1	0.4715
6:159150459:A:T	50	100	1	0.4715
6:159150486:A:G	50	100	1	0.4715
6:159150518:C:T	50	100	0.99	0.4308
6:159150619:C:T	50	100	1	0.4717
6:159150633:A:G	50	100	1	0.4717
6:159150687:G:A	50	100	1	0.4717
6:159150741:A:G	50	100	1	0.4717
6:159150943:C:T	50	98	1	0.4717
6:159150956:A:G	50	100	0.76	0.01725
6:159151183:A:G	50	100	1	0.4815
6:159151218:T:C	50	100	1	0.4729
6:159151226:C:T	50	100	1	0.4729
6:159151235:A:C	50	100	1	0.4729
6:159151341:C:A	50	100	1	0.4715
6:159151608:G:A	50	100	0.91	0.03686
6:159151686:T:C	50	100	0.93	0.02505
6:159151732:C:A	50	100	1	0.4713
6:159151817:T:C	50	100	1	0.4713
6:159151890:T:C	50	100	1	0.2999
6:159152016:G:A	50	100	1	0.4713
6:159152039:A:C	50	100	1	0.2997
6:159152090:C:T	50	100	1	0.4715
6:159152282:C:T	50	100	1	0.04775
6:159152578:A:C	50	100	1	0.05247
6:159152649:A:G	50	100	0.61	0.02033
6:159152765:T:C	50	98	1	0.4833
6:159152827:T:C	50	100	1	0.01235
6:159152977:C:T	50	100	0.99	0.01543
6:159153053:T:C	50	100	1	0.4711
6:159153219:A:C	50	100	1	0.4811
6:159153229:C:G	50	100	1	0.4826
6:159153381:T:C	50	100	1	0.4811
6:159153462:C:T	50	100	1	0.4713
6:159153563:C:T	50	100	1	0.02451
6:159153607:A:T	50	100	1	0.4711
6:159153666:A:T	50	100	1	0.3491
6:159153743:T:G	50	100	1	0.04793
6:159153835:A:G	50	100	1	0.01162
6:159153859:C:G	50	100	1	0.4826
6:159153886:C:T	50	100	1	0.01253
6:159153905:C:T	50	100	1	0.4824
6:159153945:T:C	50	100	1	0.01235
6:159154073:C:T	50	100	1	0.02542
6:159154113:C:T	50	100	1	0.01235
6:159154213:A:C	50	100	1	0.09532
6:159154347:T:A	50	96	0.89	0.07262
6:159154348:A:T	50	98	0.81	0.03395
6:159154385:C:T	50	100	1	0.4828
6:159154452:C:T	50	100	1	0.04793
6:159154906:A:G	50	100	0.72	0.01053
6:159155010:G:A	50	100	1	0.05428
6:159155077:T:A	50	100	1	0.4283
6:159155118:T:C	50	100	1	0.4826
6:159155150:G:A	50	100	0.88	0.01725
6:159155154:G:A	50	100	1	0.05447
6:159155242:G:A	50	100	1	0.04539
6:159155456:C:A	50	100	1	0.4285
6:159155688:C:T	47	100	1	0.04557
6:159156164:A:T	50	100	1	0.4824
6:159156212:T:C	50	100	1	0.4824
6:159156516:C:T	50	100	1	0.4824
6:159156626:G:T	50	100	1	0.4279
6:159156665:C:T	50	100	1	0.4824
6:159156688:G:C	50	100	1	0.4824
6:159156695:C:T	50	100	0.86	0.01688
6:159156714:G:T	50	98	0.99	0.4829
6:159156718:G:A	50	100	0.99	0.01543
6:159156792:A:G	50	100	1	0.4826
6:159156806:T:A	50	100	0.99	0.4283
6:159156830:G:C	50	98	1	0.303
6:159156896:T:C	50	100	1	0.4824
6:159156956:C:T	50	100	1	0.4824
6:159157002:C:T	50	100	1	0.04593
6:159157056:C:T	50	100	1	0.01235
6:159157059:C:T	50	100	1	0.4824
6:159157277:G:T	50	100	1	0.4824
6:159157289:G:A	50	100	1	0.4822
6:159157315:C:A	50	100	0.99	0.4828
6:159157520:C:T	50	98	1	0.02469
6:159157728:G:T	50	100	0.98	0.01543
6:159157736:T:A	50	100	1	0.05265
6:159157844:C:T	50	100	1	0.04321
6:159158000:C:T	50	100	1	0.4829
6:159158049:A:G	50	100	1	0.4828
6:159158134:C:A	50	100	1	0.4285
6:159158274:A:G	50	100	1	0.4828
6:159158303:C:T	50	100	1	0.4828
6:159158312:T:C	50	100	1	0.4828
6:159158606:T:C	50	100	1	0.05229
6:159158759:G:A	50	100	1	0.05229
6:159158779:C:T	50	100	1	0.482
6:159159261:A:G	50	100	1	0.3742
6:159159292:A:C	50	100	0.99	0.4292
6:159159410:G:C	50	100	1	0.482
6:159159470:A:G	50	100	1	0.482
6:159159527:G:A	50	100	0.99	0.4822
6:159159595:C:T	50	100	0.99	0.4817
6:159159634:C:T	50	100	0.99	0.4813
6:159159712:C:T	50	100	0.99	0.4818
6:159159713:A:G	50	100	0.99	0.4279
6:159159770:A:C	50	100	0.99	0.4818
6:159160055:T:C	50	98	1	0.303
6:159160353:G:A	50	100	0.99	0.05374
6:159162050:G:A	50	98	0.99	0.4163
6:159162063:T:C	50	100	0.98	0.411
6:159162146:G:A	50	100	0.99	0.4363
6:159163121:G:T	50	100	1	0.01235
6:159163151:G:T	50	100	0.98	0.3744
6:159163649:C:T	50	100	0.99	0.4355
6:159163757:T:G	50	100	0.99	0.4354
6:159164220:T:C	50	100	0.99	0.4339
6:159164909:A:G	50	100	0.99	0.407
6:159165279:C:T	50	100	0.99	0.4063
6:159165398:T:A	50	100	0.99	0.2912
6:159165425:G:A	50	100	0.99	0.4078
6:159165727:T:C	50	100	1	0.01053
6:159166191:A:G	50	100	0.96	0.01743
6:159166436:A:G	50	100	0.98	0.04049
6:159166458:C:G	50	100	1	0.01253
6:159166560:C:A	50	100	0.98	0.04049
6:159167266:G:A	50	100	0.96	0.01779
6:159167354:G:A	50	100	1	0.02505
6:159167715:T:C	50	96	0.96	0.1013
6:159168094:G:A	50	100	0.98	0.4227
6:159168239:T:C	50	100	0.89	0.01235
6:159168506:G:A	50	100	0.92	0.01235
6:159168712:A:G	50	100	0.99	0.0532
6:159169054:C:T	49	100	0.99	0.4252
6:159169104:C:T	50	100	1	0.01035
6:159169261:G:T	50	100	0.99	0.01561
6:159169344:A:G	49	98	0.99	0.423
6:159169605:C:A	50	100	1	0.01253
6:159169702:T:C	48	100	0.99	0.4228
6:159169747:G:A	50	98	0.92	0.01235
6:159169945:G:A	50	100	1	0.01053
6:159170178:A:G	50	100	0.92	0.02288
6:159170229:A:C	50	100	0.98	0.4223
6:159170447:A:G	50	100	1	0.01053
6:159170526:A:C	50	96	0.96	0.09114
6:159171750:A:T	50	100	1	0.01253
6:159171751:T:A	50	100	1	0.01253
6:159172816:A:C	50	100	0.85	0.01362
6:159173067:G:A	50	100	0.94	0.04684
6:159173257:T:C	50	98	0.97	0.4375
6:159174527:G:C	50	100	0.96	0.08588
6:159174905:T:C	50	100	1	0.07734
6:159174943:A:T	50	100	1	0.07734
6:159175454:T:C	50	100	0.97	0.07752
6:159175666:G:A	50	100	1	0.07734
6:159175729:T:C	50	100	0.99	0.07734
6:159175781:T:C	50	100	1	0.07752
6:159175889:C:T	50	100	1	0.07734
6:159176265:G:T	50	100	1	0.02487
6:159176439:A:G	50	100	1	0.02505
6:159176475:T:A	50	100	1	0.05265
6:159176859:T:C	50	100	1	0.02505
6:159176949:T:C	50	100	1	0.02487
6:159177121:A:G	50	100	1	0.02487
6:159177133:G:T	50	100	1	0.02487
6:159177139:A:G	50	100	1	0.02487
6:159177449:C:T	50	100	1	0.02469
6:159177468:G:A	50	100	1	0.02469
6:159177487:G:A	50	100	0.74	0.01307
6:159177599:C:T	49	100	0.97	0.4523
6:159177669:C:T	50	100	1	0.02469
6:159177703:G:A	50	96	0.98	0.4867
6:159177822:G:A	50	100	0.95	0.04412
6:159177848:T:C	50	100	0.94	0.01344
6:159178920:A:G	50	100	0.98	0.2983
6:159179437:T:G	50	100	0.98	0.299
6:159179641:C:T	50	98	0.85	0.02124
6:159180664:G:C	50	100	0.94	0.0443
6:159180838:C:T	50	100	0.96	0.04158
6:159181199:T:C	50	100	0.99	0.02723
6:159181532:A:G	50	98	0.84	0.0216
6:159181684:G:A	50	100	0.99	0.02542
6:159181969:T:C	50	96	0.92	0.4858
6:159182103:C:T	50	100	0.93	0.04375
6:159182134:C:T	50	100	0.82	0.05828
6:159182468:T:C	50	100	0.92	0.04847
6:159182690:G:C	50	98	0.95	0.3206
6:159182926:T:C	50	98	0.94	0.3319
6:159183320:G:T	50	90	0.82	0.246
6:159183363:G:A	50	100	0.76	0.01688
6:159183388:A:T	50	96	0.83	0.04285
6:159183956:T:C	50	86	0.7	0.09332
6:159184416:C:A	50	98	0.88	0.06572
6:159185730:C:A	50	100	0.91	0.0138
6:159185800:G:T	50	100	0.98	0.01525
6:159185841:T:C	50	94	0.95	0.486
6:159185950:G:T	50	98	0.94	0.3695
6:159186235:T:C	50	100	0.99	0.01743
6:159186563:C:A	50	100	0.99	0.02469
6:159186746:C:T	50	100	1	0.01344
6:159187009:C:T	50	100	0.99	0.09096
6:159187114:C:G	50	100	0.83	0.01979
6:159187270:G:A	50	100	0.98	0.01126
6:159187949:C:T	50	94	0.89	0.2021
6:159188154:A:C	50	92	0.86	0.1066
6:159188222:A:C	50	100	1	0.01344
6:159188405:T:C	49	98	0.98	0.468
6:159188537:G:A	50	100	0.98	0.02415
6:159188851:G:A	50	98	0.93	0.1144
6:159189072:A:G	50	100	1	0.0167
6:159189135:G:T	50	100	0.98	0.1102
6:159189447:G:A	50	100	0.82	0.01235
6:159189502:T:C	50	100	0.98	0.01325
6:159189590:C:T	50	96	0.98	0.374
6:159189872:T:C	50	98	0.98	0.2914
6:159189914:C:T	50	98	0.98	0.3729
6:159190112:A:G	50	100	0.82	0.03322
6:159190119:C:T	50	98	0.97	0.2863
6:159190567:T:C	50	96	0.97	0.4862
6:159190737:C:T	50	100	0.98	0.01107
6:159191060:G:A	50	100	0.9	0.01289
6:159191228:A:C	50	100	1	0.03468
6:159191318:C:T	50	100	1	0.01344
6:159191629:A:G	50	100	0.99	0.2843
6:159191713:C:G	50	100	1	0.03686
6:159192018:C:T	50	100	0.81	0.01507
6:159192075:A:G	50	100	1	0.01344
6:159192108:G:A	50	100	1	0.04412
6:159192158:G:A	50	98	0.99	0.3226
6:159192245:T:C	50	100	1	0.04412
6:159192504:C:T	50	96	0.99	0.4737
6:159192512:G:A	50	98	0.99	0.2805
6:159192869:G:C	50	100	1	0.04412
6:159193588:G:A	50	100	1	0.04394
6:159194366:T:C	50	100	1	0.01035
6:159194847:G:T	50	98	1	0.1015
6:159195643:C:G	50	98	1	0.48
6:159197243:T:C	50	100	1	0.01362
6:159197253:A:G	50	100	1	0.04394
6:159197271:C:T	50	100	0.99	0.4833
6:159197333:G:A	50	98	0.86	0.02542
6:159197365:C:T	50	100	0.99	0.2923
6:159197758:G:A	50	100	0.99	0.2923
6:159197784:G:A	50	100	1	0.01362
6:159198023:C:T	50	100	0.99	0.4847
6:159198558:G:A	50	100	1	0.482
6:159198773:A:G	50	100	1	0.01362
6:159198834:G:A	50	98	0.99	0.2925
6:159199478:A:G	50	100	1	0.4855
6:159199893:G:A	50	100	0.99	0.2872
6:159200055:C:T	50	98	0.94	0.05192
6:159200302:T:C	50	100	1	0.4864
6:159200994:A:G	50	100	1	0.4851
6:159201234:T:C	50	100	1	0.01144
6:159201354:A:G	50	100	1	0.01035
6:159201361:A:G	49	100	1	0.4855
6:159201769:C:T	50	100	1	0.03667
6:159201770:G:A	50	98	1	0.3284
6:159202245:A:T	50	100	0.92	0.01271
6:159202464:C:G	50	100	0.97	0.01107
6:159202629:A:G	50	100	0.94	0.01688
6:159202952:G:T	50	100	1	0.03667
6:159203041:T:C	50	98	1	0.09205
6:159203648:G:A	50	96	1	0.4439
6:159204084:G:A	50	100	1	0.03686
6:159204357:A:C	50	100	1	0.01543
6:159204517:G:A	50	100	1	0.01089
6:159204531:G:A	50	100	1	0.01561
6:159204614:G:T	50	96	1	0.4437
6:159205040:C:T	50	100	0.99	0.2923
6:159205460:C:T	50	100	0.92	0.01398
6:159205523:C:T	50	98	1	0.4435
6:159205548:G:C	50	100	1	0.03667
6:159205621:A:G	50	100	1	0.01035
6:159205711:A:T	50	100	1	0.4833
6:159205998:G:T	50	100	1	0.13
6:159206045:C:T	50	98	0.99	0.2923
6:159206148:C:G	50	100	0.92	0.01398
6:159206760:T:C	50	100	1	0.02142
6:159207229:A:G	50	100	0.99	0.4833
6:159207581:G:A	50	100	1	0.03667
6:159207763:T:G	50	100	0.98	0.01126
6:159207946:G:A	50	100	1	0.4452
6:159208013:C:G	50	100	0.98	0.1191
6:159208254:G:A	50	100	0.98	0.01107
6:159208374:C:T	50	100	0.99	0.4847
6:159208410:A:T	50	100	1	0.01525
6:159208425:G:A	50	100	0.98	0.01107
6:159208644:C:T	50	100	0.9	0.01525
6:159208924:C:T	50	98	0.92	0.04121
6:159209074:C:T	50	100	1	0.01089
6:159209145:G:C	50	100	0.99	0.4944
6:159209170:C:T	50	100	0.91	0.04412
6:159209212:T:G	50	100	0.98	0.1184
6:159209254:G:C	50	100	0.97	0.1558
6:159209320:C:A	50	100	0.98	0.1572
6:159209539:T:A	50	100	0.94	0.02505
6:159209907:C:G	50	100	0.99	0.3105
6:159210107:G:T	50	100	0.99	0.158
6:159210145:C:T	50	100	0.99	0.158
6:159210168:T:C	50	100	1	0.08787
6:159210307:G:A	50	100	1	0.01362
6:159210365:C:A	50	100	0.99	0.1561
6:159210603:T:C	50	100	0.96	0.01598
6:159210822:C:T	50	100	1	0.3125
6:159210980:C:T	50	100	1	0.08733
6:159211000:T:G	50	98	1	0.4949
6:159211013:C:T	50	98	1	0.4946
6:159211218:T:C	50	100	1	0.1565
6:159211421:C:T	50	100	0.96	0.01598
6:159212568:T:G	50	100	1	0.3139
6:159213110:G:A	50	98	0.99	0.1547
6:159213293:A:G	50	98	0.83	0.05973
6:159213576:A:G	50	96	0.89	0.2228
6:159213642:A:C	50	100	1	0.4973
6:159213942:G:A	50	100	1	0.4962
6:159214063:G:A	50	100	1	0.156
6:159214090:C:A	50	100	1	0.0167
6:159214606:T:G	50	100	1	0.3395
6:159214609:T:A	50	100	1	0.4984
6:159214756:A:G	50	100	1	0.1739
6:159214911:T:G	50	100	1	0.1589
6:159215346:G:A	50	100	1	0.1992
6:159215409:G:A	50	100	1	0.01362
6:159215444:G:A	50	100	1	0.4973
6:159215643:A:G	50	100	1	0.4971
6:159215776:T:C	50	100	1	0.4971
6:159215793:G:A	50	100	1	0.1968
6:159215840:T:C	50	100	1	0.4936
6:159215984:C:T	50	100	1	0.4969
6:159216086:C:T	50	100	0.99	0.01779
6:159216455:G:A	50	100	1	0.4969
6:159216480:G:A	50	100	1	0.0187
6:159216623:C:T	50	100	1	0.498
6:159216689:G:A	50	100	1	0.4969
6:159216859:G:A	50	100	1	0.4969
6:159217246:A:G	50	100	1	0.1563
6:159217547:T:C	50	100	1	0.3381
6:159218163:C:A	50	100	1	0.01344
6:159218252:C:T	50	100	1	0.1558
6:159218450:C:T	50	100	0.99	0.3248
6:159218498:G:A	50	100	1	0.4642
6:159218540:G:C	50	100	1	0.467
6:159218628:C:G	50	100	1	0.4978
6:159218683:C:A	50	100	1	0.0167
6:159218689:C:A	50	100	1	0.01652
6:159218753:C:T	50	100	1	0.4639
6:159218852:A:G	50	100	1	0.494
6:159219041:C:T	50	100	1	0.467
6:159219067:G:A	50	100	1	0.4671
6:159219143:A:T	50	100	1	0.4973
6:159219249:A:C	50	98	1	0.467
6:159219513:C:T	50	100	1	0.4671
6:159219533:C:T	50	100	1	0.467
6:159219626:A:G	50	100	0.98	0.03159
6:159219677:T:C	50	100	1	0.159
6:159219869:G:A	50	100	1	0.4668
6:159220368:C:T	50	100	0.99	0.1585
6:159220428:C:T	50	100	1	0.4668
6:159220674:G:A	50	100	1	0.07662
6:159220706:G:A	50	100	1	0.4668
6:159220822:G:T	50	100	1	0.4633
6:159220829:T:C	50	100	1	0.4631
6:159220973:C:T	50	100	1	0.4633
6:159221096:G:A	50	100	0.99	0.4637
6:159221186:G:A	50	100	1	0.03032
6:159221217:T:C	50	100	0.98	0.01452
6:159221450:G:A	50	100	1	0.03032
6:159221469:A:G	50	98	0.98	0.4595
6:159221487:C:T	50	98	0.99	0.4717
6:159221828:G:A	50	98	1	0.4138
6:159221931:C:T	50	98	1	0.4139
6:159222381:T:C	50	100	0.99	0.01779
6:159222664:C:A	50	100	1	0.4361
6:159222960:G:A	49	100	1	0.4359
6:159223012:T:C	50	98	1	0.06826
6:159223048:T:C	50	98	1	0.4361
6:159223051:A:G	50	98	1	0.4361
6:159223082:G:A	50	100	1	0.4363
6:159223121:G:A	50	100	1	0.4363
6:159223157:A:G	50	100	1	0.4784
6:159223166:C:T	50	100	1	0.4363
6:159223238:T:C	50	100	1	0.4363
6:159223286:A:G	50	100	1	0.4365
6:159223798:C:T	50	100	1	0.4379
6:159223811:G:A	50	100	1	0.4377
6:159223855:C:T	50	100	1	0.4379
6:159224346:C:T	50	100	1	0.4377
6:159224348:C:T	50	100	1	0.01906
6:159224530:A:C	50	100	1	0.4377
6:159224723:C:G	50	100	1	0.4379
6:159224751:A:G	50	98	1	0.4379
6:159224856:A:G	50	100	1	0.4377
6:159225048:C:T	50	100	1	0.06645
6:159225195:G:A	50	96	1	0.3415
6:159225200:G:C	50	98	0.98	0.2682
6:159225291:C:T	50	100	1	0.4374
6:159225301:T:C	50	100	1	0.4372
6:159225418:T:A	50	100	1	0.4372
6:159225821:G:A	50	100	1	0.4374
6:159226140:T:C	50	100	1	0.01089
6:159226422:A:G	50	100	1	0.1828
6:159226552:G:A	50	100	1	0.06808
6:159226897:G:A	50	100	1	0.1523
6:159227026:G:T	50	100	1	0.4368
6:159227122:A:G	50	100	1	0.4366
6:159227188:T:C	50	100	1	0.4366
6:159227204:T:G	50	100	1	0.01452
6:159227217:G:A	50	100	1	0.01144
6:159227629:G:A	50	100	1	0.4366
6:159227650:T:C	50	94	0.98	0.3949
6:159227800:C:T	49	100	1	0.4366
6:159227832:T:A	50	100	1	0.4366
6:159227837:T:A	50	100	1	0.4366
6:159227875:C:T	50	100	1	0.4366
6:159227924:A:G	50	100	1	0.4368
6:159228362:G:A	50	100	1	0.01961
6:159228545:G:T	50	100	1	0.4366
6:159228628:A:C	50	100	1	0.4366
6:159228663:A:T	50	100	1	0.1523
6:159228713:A:G	50	100	1	0.4365
6:159228715:T:C	50	100	1	0.4365
6:159228955:C:T	50	100	1	0.4365
6:159228993:G:T	50	100	1	0.4365
6:159229142:C:T	50	100	1	0.4365
6:159229621:C:A	50	100	0.94	0.01707
6:159229690:C:T	50	100	1	0.08152
6:159229772:G:A	50	100	0.88	0.01053
6:159229946:A:G	50	100	1	0.4357
6:159230173:C:T	50	100	1	0.4361
6:159230215:C:T	50	100	1	0.4363
6:159230247:A:G	50	100	1	0.4363
6:159230271:C:T	50	100	1	0.4363
6:159230329:C:G	50	98	1	0.4363
6:159230515:C:T	50	100	1	0.4363
6:159230639:T:C	50	100	1	0.4363
6:159230693:C:T	50	100	1	0.01089
6:159230694:A:G	50	100	1	0.4784
6:159230749:A:G	50	100	1	0.08134
6:159230837:C:T	50	100	1	0.4363
6:159230935:A:C	50	100	1	0.4363
6:159231808:A:T	50	100	1	0.2796
6:159231899:G:C	50	100	1	0.1541
6:159232512:G:A	50	100	0.77	0.0158
6:159232603:C:G	50	100	1	0.4354
6:159233376:G:A	50	100	1	0.06645
6:159233455:G:T	50	100	1	0.1538
6:159233519:C:G	50	100	1	0.1554
6:159233688:G:C	50	100	1	0.01616
6:159233797:G:A	50	100	1	0.1834
6:159233881:C:T	50	100	1	0.1826
6:159233962:A:C	50	100	1	0.1556
6:159234052:C:G	50	100	1	0.1556
6:159234070:A:G	50	100	0.99	0.1558
6:159234103:T:C	50	100	1	0.01089
6:159234158:G:A	50	100	0.95	0.01743
6:159234294:T:C	50	100	1	0.1554
6:159234351:A:G	50	100	0.99	0.1556
6:159234370:A:G	50	100	1	0.1554
6:159234484:T:C	50	100	1	0.06373
6:159234561:C:T	50	100	0.99	0.1554
6:159234641:G:C	50	100	0.99	0.1554
6:159234886:G:T	50	100	0.99	0.1554
6:159235006:C:G	50	100	0.99	0.01089
6:159235075:G:A	50	100	1	0.06373
6:159235164:A:G	50	100	1	0.01089
6:159235180:C:T	50	100	0.99	0.01416
6:159235181:A:G	50	100	0.99	0.156
6:159235297:G:A	50	100	1	0.01616
6:159235555:C:T	50	100	1	0.01089
6:159235600:T:C	50	100	0.99	0.1554
6:159236163:G:T	50	100	0.99	0.1554
6:159236543:C:T	50	100	0.99	0.1554
6:159236555:G:A	50	100	0.99	0.1823
6:159236996:A:G	50	100	0.99	0.1554
6:159236997:C:G	50	100	1	0.13
6:159237010:C:T	50	100	0.99	0.1554
6:159237427:C:T	50	100	0.99	0.1556
6:159237694:A:G	50	100	0.99	0.1556
6:159237820:C:T	50	100	0.99	0.1558
6:159237875:G:A	50	100	0.99	0.4989
6:159238139:A:C	50	100	0.99	0.1556
6:159238157:G:C	49	100	1	0.01089
6:159238178:G:A	50	100	0.99	0.1556
6:159238199:G:T	50	100	0.99	0.1556
6:159238331:C:T	50	100	0.99	0.1558
6:159238449:C:T	50	100	0.99	0.1556
6:159238491:A:G	50	100	0.99	0.1556
6:159238939:G:A	50	100	1	0.05701
6:159239073:C:T	50	100	0.99	0.157
6:159239116:C:T	50	100	0.99	0.157
6:159239223:T:C	50	100	0.99	0.157
6:159239474:T:A	50	100	1	0.0325
6:159239847:C:A	50	100	0.99	0.157
6:159240638:C:T	50	100	0.99	0.4958
6:159241032:G:A	50	100	0.98	0.157
6:159241104:G:A	50	100	0.98	0.183
6:159241467:A:G	50	100	0.98	0.157
6:159241493:G:A	50	100	0.98	0.157
6:159241606:A:G	50	100	0.99	0.157
6:159242090:C:T	50	98	0.9	0.05229
6:159242322:G:A	50	100	1	0.01144
6:159242517:T:A	50	100	0.98	0.1772
6:159242671:C:T	50	100	1	0.06064
6:159242799:C:G	50	100	1	0.06064
6:159243189:C:T	50	100	1	0.01089
6:159243290:G:T	50	100	0.99	0.4953
6:159243484:G:T	49	100	0.98	0.1552
6:159244146:C:T	50	100	0.99	0.01107
6:159244660:G:T	50	100	0.96	0.1369
6:159244914:T:A	50	98	0.97	0.1356
6:159245004:A:G	50	98	0.97	0.1331
6:159245065:A:G	50	100	0.88	0.01307
6:159245432:T:C	50	100	0.96	0.02651
6:159245452:C:T	50	100	0.95	0.01797
6:159246195:G:A	50	100	0.98	0.1342
6:159246305:A:G	50	100	0.98	0.1336
6:159246929:T:G	50	98	0.94	0.2426
6:159247222:C:T	50	100	1	0.02542
6:159247594:A:T	50	100	0.99	0.0728
6:159247604:C:T	50	100	1	0.4993
6:159247630:G:T	50	100	0.98	0.1338
6:159247996:C:T	50	100	1	0.02542
6:159248269:C:T	50	100	0.99	0.07389
6:159248612:A:T	50	100	0.99	0.07389
6:159248921:G:C	50	96	0.99	0.224
6:159249068:A:G	50	100	0.99	0.07262
6:159249244:A:G	50	98	1	0.065
6:159249271:G:A	50	100	1	0.4996
6:159249535:G:A	50	100	1	0.4207
6:159249946:G:A	50	100	1	0.4205
6:159250060:C:T	50	100	1	0.4951
6:159250236:A:G	50	100	1	0.03885
6:159250252:T:A	50	100	1	0.4205
6:159250376:A:G	50	100	1	0.4203
6:159250604:T:C	50	100	0.99	0.1336
6:159250675:A:G	50	100	1	0.4203
6:159250693:A:T	50	100	1	0.4203
6:159251387:G:C	50	100	0.99	0.1995
6:159251423:C:T	50	100	1	0.494
6:159251510:C:T	50	100	0.99	0.1995
6:159251769:G:A	50	100	0.99	0.02941
6:159251905:C:A	50	100	1	0.4199
6:159251928:G:A	50	100	1	0.01344
6:159251957:T:G	50	100	0.99	0.4196
6:159252214:A:G	50	100	0.98	0.1327
6:159252393:C:T	50	100	1	0.07335
6:159252407:T:C	50	100	1	0.01761
6:159252576:C:T	50	100	0.99	0.1997
6:159252623:G:A	50	100	1	0.02542
6:159252889:T:C	50	100	0.86	0.01017
6:159252927:C:T	50	100	1	0.4181
6:159252986:T:C	50	100	1	0.4181
6:159253145:A:C	50	100	1	0.02542
6:159253378:G:A	50	100	1	0.02633
6:159253754:G:A	50	100	1	0.02542
6:159253872:T:C	50	100	1	0.4179
6:159254252:T:C	50	98	1	0.02124
6:159254349:A:C	50	100	1	0.4179
6:159254700:T:G	50	100	1	0.02542
6:159254740:T:C	50	94	1	0.4208
6:159254779:G:A	49	95.9	1	0.4192
6:159255417:C:T	50	100	1	0.02651
6:159255510:C:T	50	98	0.92	0.2391
6:159255513:C:A	50	100	1	0.4192
6:159256466:C:T	50	100	1	0.4192
6:159256808:G:A	50	100	1	0.4192
6:159256921:C:G	50	100	1	0.1995
6:159256960:A:G	50	100	1	0.3925
6:159257104:T:G	50	100	1	0.1995
6:159257411:T:A	50	100	1	0.07298
6:159257567:G:C	50	100	0.99	0.4933
6:159257659:C:T	50	98	0.91	0.04593
6:159257802:A:C	50	100	1	0.4179
6:159258308:A:G	50	100	1	0.07426
6:159259193:T:C	50	100	1	0.07407
6:159259489:C:T	50	100	1	0.02651
6:159259712:T:C	50	100	1	0.4179
6:159259961:C:T	50	100	1	0.07371
6:159260020:T:C	50	100	1	0.4916
6:159260139:G:T	50	100	1	0.02651
6:159260358:C:G	50	98	0.99	0.2387
6:159260440:A:C	50	100	1	0.07371
6:159260867:A:T	50	100	0.99	0.1979
6:159261166:A:G	50	100	1	0.02832
6:159261174:C:T	50	100	1	0.3762
6:159261742:C:T	50	100	0.99	0.185
6:159261948:A:T	50	98	0.66	0.01816
6:159262203:C:G	49	100	0.91	0.01216
6:159262825:C:T	50	100	1	0.4158
6:159263050:C:T	50	100	1	0.4158
6:159263358:G:A	50	100	1	0.07662
6:159263552:T:C	50	98	1	0.1251
6:159263635:G:C	50	100	1	0.1981
6:159263686:T:C	50	100	1	0.4158
6:159263879:T:C	50	100	1	0.1251
6:159264087:G:A	50	100	1	0.404
6:159264128:G:A	50	100	0.97	0.4159
6:159264266:A:G	50	100	1	0.4158
6:159264465:A:G	50	100	1	0.02578
6:159265145:G:A	50	100	1	0.1968
6:159265493:C:T	50	100	0.98	0.1376
6:159265596:C:G	50	100	1	0.4156
6:159265708:T:C	50	100	1	0.197
6:159265796:C:T	50	100	1	0.1981
6:159265797:G:A	50	100	0.99	0.01253
6:159265830:C:A	50	100	1	0.4156
6:159266493:G:A	50	100	1	0.3985
6:159266552:T:C	50	100	1	0.4156
6:159266654:T:C	50	100	1	0.07662
6:159266685:T:G	50	80	0.97	0.4895
6:159266933:G:A	50	100	1	0.4154
6:159267816:G:A	50	100	0.99	0.01253
6:159267972:C:G	50	100	1	0.4154
6:159268017:C:T	50	100	1	0.1979
6:159268055:C:A	50	100	0.99	0.02651
6:159268101:C:T	50	98	1	0.415
6:159268402:G:T	50	100	0.99	0.01162
6:159268423:C:G	50	98	1	0.4149
6:159268557:C:A	50	100	0.98	0.02669
6:159268625:A:T	50	98	1	0.4149
6:159268824:C:T	50	86	0.83	0.08878
6:159269222:T:C	46	97.8	0.99	0.0256
6:159269234:T:C	49	91.8	0.96	0.1912
6:159269242:T:C	50	92	0.8	0.03032
6:159269453:C:T	50	100	0.99	0.1973
6:159269491:T:C	50	96	0.82	0.01852
6:159269495:T:C	50	86	0.64	0.06064
6:159269507:C:T	48	91.7	0.77	0.01598
6:159269530:C:T	50	98	0.99	0.0158
6:159269601:A:G	50	86	0.72	0.06845
6:159269605:A:G	50	90	0.65	0.1151
6:159269670:G:A	50	100	0.99	0.01271
6:159270573:G:A	50	98	1	0.4149
6:159270590:A:G	50	98	1	0.4147
6:159270625:T:C	50	98	0.98	0.08932
6:159270667:C:T	50	100	1	0.01053
6:159270867:G:A	50	100	0.98	0.02651
6:159270878:A:C	50	100	0.98	0.02651
6:159271289:G:A	50	100	1	0.4154
6:159271373:C:T	50	100	1	0.0768
6:159271527:G:A	50	100	1	0.4154
6:159271564:T:C	50	100	0.98	0.08951
6:159272136:A:T	50	100	1	0.4172
6:159272152:C:G	50	100	1	0.4172
6:159272188:C:T	50	100	0.99	0.1164
6:159272292:A:G	50	100	1	0.4174
6:159272782:C:T	50	100	0.99	0.2331
6:159272935:T:C	50	100	1	0.4172
6:159273067:G:A	49	100	1	0.02741
6:159273312:T:C	50	100	1	0.4172
6:159273338:C:A	50	100	1	0.1979
6:159273489:G:A	50	100	1	0.1952
6:159273550:A:T	50	100	1	0.4172
6:159273558:C:T	50	100	1	0.4955
6:159273690:A:G	50	98	1	0.1269
6:159274061:G:C	50	100	1	0.4172
6:159274067:C:T	50	100	1	0.01198
6:159274214:G:T	50	100	1	0.02233
6:159274921:G:A	50	100	1	0.04285
6:159274994:C:G	50	98	1	0.417
6:159275039:A:G	50	100	1	0.417
6:159275153:G:C	50	100	1	0.1269
6:159275656:G:A	50	100	1	0.0768
6:159275777:C:T	50	100	1	0.01707
6:159275976:C:A	50	100	1	0.4172
6:159276165:T:C	50	100	1	0.4176
6:159276177:C:T	50	100	1	0.0256
6:159276634:G:C	50	100	1	0.01289
6:159276916:C:G	50	100	0.99	0.1981
6:159277086:T:C	50	100	1	0.4118
6:159277280:T:C	50	98	1	0.1073
6:159277422:C:T	50	100	1	0.0118
6:159277423:G:A	50	100	1	0.4982
6:159277477:G:A	50	98	0.76	0.0158
6:159277486:A:C	49	100	1	0.4982
6:159277678:T:C	50	98	1	0.02106
6:159277719:G:T	50	100	1	0.4982
6:159277802:C:A	50	100	1	0.0118
6:159277904:C:T	50	100	1	0.4982
6:159278093:C:G	50	100	1	0.1718
6:159278252:T:G	50	100	1	0.1289
6:159278429:T:G	50	100	1	0.04285
6:159278694:T:C	50	100	1	0.1011
6:159278782:A:G	50	100	1	0.3076
6:159278865:T:C	50	100	1	0.4995
6:159279179:C:T	50	100	1	0.0118
6:159279429:C:T	50	100	0.97	0.01707
6:159279511:C:T	50	100	1	0.0118
6:159279609:A:G	50	100	0.9	0.01271
6:159279657:C:T	50	100	1	0.4982
6:159279722:G:A	50	100	1	0.4982
6:159279825:T:G	50	98	0.78	0.01489
6:159279923:C:T	50	100	1	0.4982
6:159280089:C:G	50	100	1	0.2059
6:159280105:C:T	50	100	1	0.4982
6:159280424:A:G	50	100	1	0.4982
6:159280548:G:C	50	100	1	0.4982
6:159280739:C:T	50	100	1	0.4982
6:159280962:G:A	50	100	0.98	0.01997
6:159281088:G:T	50	100	1	0.2057
6:159281103:C:T	50	100	1	0.2057
6:159281149:G:C	50	98	0.8	0.01743
6:159281160:C:A	50	100	1	0.07698
6:159281319:A:G	50	100	1	0.2959
6:159281386:C:G	50	100	1	0.01707
6:159281443:G:A	50	100	1	0.4985
6:159281733:G:T	50	100	1	0.2959
6:159282180:G:A	50	100	1	0.4985
6:159282262:G:A	50	100	1	0.2961
6:159282341:G:T	50	100	1	0.2961
6:159282475:T:A	50	98	0.88	0.01688
6:159282502:G:A	50	100	1	0.2959
6:159282551:T:C	50	100	1	0.2052
6:159282661:G:A	50	100	1	0.04285
6:159282690:C:T	50	100	1	0.4987
6:159282725:G:T	50	100	0.99	0.2961
6:159282747:C:T	50	100	0.99	0.4985
6:159282971:C:A	50	100	1	0.4987
6:159283119:T:C	50	100	1	0.4987
6:159283344:A:G	45	97.8	0.99	0.488
6:159283359:C:T	50	100	0.99	0.02433
6:159283393:T:C	48	91.7	0.75	0.05192
6:159283537:T:G	42	90.5	0.62	0.0285
6:159283690:T:C	43	100	1	0.2956
6:159283827:C:T	50	100	1	0.2055
6:159283893:T:C	50	100	1	0.2958
6:159284090:G:A	50	100	0.99	0.01271
6:159284103:G:A	50	100	0.93	0.02723
6:159284111:G:A	50	100	0.99	0.2062
6:159284411:T:C	50	100	1	0.09913
6:159284666:C:A	50	100	1	0.0256
6:159284726:A:G	50	100	1	0.0256
6:159285065:C:T	50	100	1	0.01235
6:159285588:T:C	50	100	1	0.2035
6:159286094:C:A	50	100	1	0.01053
6:159286322:T:C	50	100	0.9	0.04975
6:159286350:A:G	50	100	1	0.02342
6:159286387:A:G	50	100	1	0.122
6:159286583:G:A	50	100	1	0.4985
6:159286906:G:T	50	100	1	0.2052
6:159286930:G:A	50	100	1	0.4985
6:159287011:C:G	50	100	1	0.2052
6:159287467:T:C	50	100	1	0.1284
6:159287473:T:C	50	100	1	0.284
6:159287665:G:C	50	100	1	0.284
6:159287774:A:T	50	100	1	0.4985
6:159288036:A:G	50	100	1	0.01216
6:159288244:G:A	50	100	1	0.01216
6:159288708:G:A	50	100	1	0.01216
6:159288748:C:A	50	100	1	0.4985
6:159288752:A:G	50	100	1	0.4985
6:159288811:C:G	50	100	1	0.284
6:159289117:G:A	49	100	0.98	0.01216
6:159289267:G:A	50	100	1	0.2961
6:159289388:T:C	50	100	1	0.2052
6:159289428:A:T	50	98	1	0.284
6:159289506:C:T	50	100	1	0.2052
6:159289566:A:G	50	100	1	0.4985
6:159289622:G:A	50	100	1	0.04339
6:159289667:T:C	50	100	1	0.2052
6:159289717:G:C	50	100	1	0.4987
6:159289740:G:A	50	100	1	0.01216
6:159289978:G:A	50	100	1	0.01216
6:159289995:C:A	50	100	0.82	0.01216
6:159290029:G:A	50	100	1	0.2052
6:159290051:G:C	50	100	1	0.2961
6:159290363:C:T	50	100	1	0.01216
6:159290483:A:G	50	100	0.99	0.1331
6:159290694:C:T	50	100	1	0.0256
6:159290825:T:C	50	100	1	0.1113
6:159290897:A:C	50	100	1	0.2843
6:159291216:C:T	50	100	1	0.01216
6:159291735:A:G	50	100	1	0.02269
6:159291745:G:A	50	100	1	0.0256
6:159291768:A:G	50	100	1	0.4978
6:159291813:C:T	50	100	1	0.1011
6:159291816:A:G	50	98	1	0.4978
6:159292063:G:T	50	78	0.76	0.1846
6:159292085:T:C	50	100	1	0.2841
6:159292139:C:T	50	100	1	0.01979
6:159292200:C:T	50	100	1	0.0256
6:159292205:C:T	50	98	1	0.01216
6:159292236:G:T	50	100	1	0.02251
6:159292356:A:G	49	100	0.86	0.01906
6:159292359:T:C	50	100	1	0.0256
6:159292504:C:G	50	100	1	0.1117
6:159292645:T:C	50	100	1	0.1011
6:159292731:T:C	50	100	1	0.01216
6:159293358:G:A	50	100	1	0.2967
6:159293380:C:T	50	100	1	0.2845
6:159293553:T:C	50	100	1	0.2053
6:159293593:G:T	50	100	1	0.2845
6:159293672:C:T	50	100	1	0.2017
6:159293844:G:A	50	100	1	0.01216
6:159294086:G:T	50	100	1	0.2845
6:159294171:C:T	50	100	1	0.2847
6:159294194:G:C	50	100	1	0.4976
6:159294352:C:T	50	100	1	0.01235
6:159294531:T:C	50	98	1	0.2053
6:159295230:G:C	50	100	1	0.2847
6:159295337:C:T	50	100	1	0.01216
6:159295714:G:A	50	100	1	0.2847
6:159295925:C:T	50	100	1	0.112
6:159296271:T:A	50	100	1	0.01979
6:159296282:A:C	49	100	1	0.2053
6:159296330:G:C	50	100	1	0.112
6:159296597:C:A	50	100	1	0.4871
6:159296744:T:A	50	100	1	0.2847
6:159296787:T:C	50	100	1	0.4976
6:159296796:T:C	50	100	0.94	0.01598
6:159296931:C:T	50	100	1	0.01216
6:159297046:T:C	50	100	1	0.01216
6:159297313:G:C	50	100	1	0.01979
6:159297578:T:A	50	100	1	0.4976
6:159297619:C:G	50	100	1	0.01216
6:159297889:C:T	50	100	1	0.4978
6:159297958:C:G	50	100	1	0.1865
6:159298151:T:G	50	100	1	0.1865
6:159298207:G:A	50	100	1	0.1231
6:159298367:A:G	49	100	0.9	0.03522
6:159298543:T:C	50	100	1	0.1124
6:159299048:C:T	50	100	1	0.08951
6:159299234:G:A	50	100	1	0.276
6:159299248:C:T	50	100	1	0.4973
6:159299282:A:G	50	100	1	0.2761
6:159299289:G:A	50	100	1	0.01979
6:159299331:C:T	50	100	0.99	0.01725
6:159299356:G:A	50	100	1	0.01997
6:159299426:C:T	50	100	1	0.4991
6:159299497:C:T	50	98	1	0.4991
6:159299608:A:G	50	100	1	0.2729
6:159299782:G:A	50	100	1	0.01997
6:159299924:C:A	50	100	1	0.183
6:159300913:A:C	50	100	1	0.2729
6:159301049:G:A	50	100	1	0.4991
6:159301115:T:G	50	100	1	0.2729
6:159301150:C:T	50	100	1	0.4991
6:159301190:T:C	50	100	1	0.01198
6:159301250:G:A	50	100	1	0.4991
6:159301516:G:A	50	100	1	0.2812
6:159301766:C:G	50	100	1	0.01198
6:159301774:A:G	50	100	1	0.2812
6:159301789:A:G	50	100	1	0.2052
6:159301883:C:T	50	100	1	0.08951
6:159301890:A:C	50	100	1	0.08951
6:159302011:T:G	50	100	1	0.08951
6:159302234:C:T	50	100	0.99	0.03032
6:159302471:C:G	50	100	1	0.4991
6:159302511:G:C	50	100	1	0.2026
6:159302629:A:G	50	100	1	0.2052
6:159302641:T:C	50	100	1	0.01216
6:159302689:C:T	50	100	1	0.2939
6:159302756:A:T	50	100	1	0.5
6:159303176:G:A	50	100	1	0.2053
6:159303265:G:A	50	100	1	0.1091
6:159303355:C:G	50	100	1	0.01198
6:159303605:G:A	50	100	0.99	0.4956
6:159303672:C:T	50	100	0.98	0.2141
6:159303810:G:A	50	100	1	0.0158
6:159303948:G:A	50	100	1	0.02578
6:159303966:T:C	50	98	0.98	0.4488
6:159304071:T:C	50	94	0.85	0.05792
6:159304415:C:T	50	100	1	0.08297
6:159304551:G:A	50	98	0.98	0.4946
6:159304994:G:A	50	100	0.96	0.01089
6:159305343:T:C	50	100	1	0.0837
6:159305436:G:A	50	100	1	0.4987
6:159305496:C:G	50	100	1	0.0837
6:159305720:G:A	50	100	1	0.1255
6:159306149:T:G	50	100	0.92	0.02887
6:159306559:A:G	50	100	1	0.1002
6:159306773:C:T	50	100	0.96	0.04902
6:159306774:G:A	50	100	1	0.4987
6:159306815:C:T	50	100	1	0.03141
6:159306816:C:T	50	100	0.99	0.2028
6:159306981:T:A	50	100	1	0.2004
6:159307106:T:C	50	100	1	0.4989
6:159307194:T:C	50	100	0.99	0.1255
6:159307242:G:T	50	100	1	0.4947
6:159307254:A:T	50	100	1	0.2003
6:159307583:C:T	50	100	1	0.4782
6:159307627:C:T	50	100	1	0.02106
6:159307647:T:G	50	100	1	0.4946
6:159307661:G:A	50	100	1	0.1244
6:159307909:T:C	50	100	1	0.01779
6:159308028:G:A	50	100	1	0.08424
6:159308064:C:T	50	100	1	0.4991
6:159308133:G:T	50	100	1	0.4991
6:159308135:T:C	50	100	1	0.03141
6:159308323:G:A	50	100	1	0.4993
6:159308372:T:A	50	100	1	0.4991
6:159308569:A:G	50	100	1	0.4991
6:159309147:T:A	50	100	1	0.01906
6:159309235:T:C	50	100	1	0.4991
6:159309240:C:T	50	100	1	0.4991
6:159309242:C:T	50	100	0.99	0.4989
6:159309449:A:G	50	100	1	0.4991
6:159309512:T:C	50	100	1	0.4991
6:159309904:C:T	50	100	0.96	0.02106
6:159310004:A:C	50	100	1	0.4946
6:159310189:A:G	50	100	1	0.1245
6:159310191:A:G	50	100	1	0.4991
6:159310203:T:C	50	100	1	0.0187
6:159310204:G:T	50	98	1	0.08297
6:159310292:A:C	50	100	1	0.4793
6:159310735:C:A	50	100	1	0.01688
6:159310816:C:A	50	100	1	0.2026
6:159310817:A:T	50	100	1	0.2026
6:159310837:G:A	50	100	1	0.1245
6:159311180:G:A	50	100	1	0.4991
6:159311588:G:A	50	100	1	0.4991
6:159311643:C:G	50	100	1	0.2024
6:159311765:G:C	50	100	1	0.4993
6:159311958:A:G	50	100	1	0.1051
6:159311966:G:A	50	100	1	0.4793
6:159311967:G:T	50	100	1	0.4991
6:159311984:C:T	50	100	1	0.4991
6:159312045:C:T	50	100	1	0.4989
6:159312098:A:G	50	100	1	0.4991
6:159312416:G:A	50	100	1	0.4944
6:159312448:G:A	50	100	1	0.1983
6:159312662:T:G	50	100	1	0.1411
6:159312801:G:A	50	100	0.97	0.03141
6:159312856:C:G	50	100	1	0.2749
6:159313010:T:A	50	100	1	0.01779
6:159313151:C:T	50	100	0.97	0.03141
6:159313459:T:C	50	100	1	0.1242
6:159313730:T:A	50	96	1	0.08569
6:159313758:A:T	50	100	1	0.4866
6:159313765:T:C	49	100	0.96	0.02397
6:159313819:C:T	50	100	0.97	0.02397
6:159313863:A:T	50	100	0.98	0.02397
6:159313968:G:A	50	98	1	0.02433
6:159313975:T:C	50	100	0.93	0.04956
6:159314007:G:A	50	100	1	0.0236
6:159314042:G:A	50	100	1	0.4811
6:159314170:T:C	50	96	0.99	0.3121
6:159314261:G:A	50	100	0.99	0.1451
6:159314376:C:T	50	100	1	0.02378
6:159314480:C:T	50	100	1	0.02378
6:159314546:T:C	50	100	1	0.02378
6:159314718:G:A	50	100	1	0.02378
6:159314822:G:T	50	100	1	0.02378
6:159314837:A:G	50	100	1	0.02378
6:159314926:G:A	50	100	1	0.07516
6:159315100:C:T	50	100	0.99	0.03086
6:159315261:G:A	50	100	1	0.02397
6:159315263:A:G	50	100	1	0.02378
6:159315288:A:C	50	100	1	0.02378
6:159315306:G:A	50	100	1	0.02378
6:159315705:A:G	50	100	1	0.0236
6:159315797:A:C	50	100	1	0.02378
6:159315873:C:G	50	100	1	0.09931
6:159316054:G:A	50	100	0.98	0.05447
6:159316101:G:A	50	100	1	0.02378
6:159316147:G:A	50	100	0.6	0.01688
6:159316164:C:G	50	100	1	0.09931
6:159316215:C:G	50	100	1	0.1187
6:159316361:C:T	50	100	1	0.02378
6:159316664:T:C	50	100	1	0.02378
6:159316726:C:T	50	100	1	0.02378
6:159316806:G:T	50	100	1	0.02378
6:159316894:T:C	50	100	1	0.2968
6:159316910:G:A	50	100	0.71	0.0167
6:159316973:G:A	50	100	0.96	0.04811
6:159317053:T:C	50	100	0.98	0.02378
6:159317089:A:G	50	100	1	0.07516
6:159317095:T:C	50	100	1	0.02378
6:159317113:T:C	50	100	1	0.07534
6:159317224:C:T	50	100	0.93	0.04956
6:159317351:C:T	50	100	1	0.02378
6:159317763:G:A	50	100	1	0.07534
6:159317785:C:A	50	100	1	0.01017
6:159318583:G:A	50	100	1	0.02415
6:159319170:C:T	50	100	1	0.02378
6:159319381:A:G	50	100	1	0.04012
6:159319594:T:A	50	100	1	0.02378
6:159319662:C:T	50	100	0.98	0.1373
6:159319717:T:C	50	100	1	0.02378
6:159319917:C:A	50	100	1	0.07516
6:159319964:G:C	50	100	1	0.02378
6:159319973:G:A	50	100	1	0.02378
6:159320006:C:T	50	100	1	0.02433
6:159320094:G:A	50	98	1	0.02378
6:159320116:A:G	50	100	1	0.02378
6:159320374:C:T	50	100	1	0.02378
6:159320774:A:T	50	100	1	0.02378
6:159321453:G:A	50	100	1	0.02397
6:159321564:T:C	50	100	1	0.2972
6:159321743:A:G	50	100	1	0.02397
6:159321751:T:C	50	100	1	0.02397
6:159321787:G:A	50	100	0.95	0.01035
6:159322089:G:T	50	100	1	0.02397
6:159322121:G:T	50	100	1	0.02397
6:159322194:G:C	50	100	1	0.02397
6:159322288:C:T	50	100	1	0.01017
6:159322318:G:A	50	100	1	0.02397
6:159322526:G:A	50	100	0.92	0.02633
6:159322586:C:T	50	100	1	0.02397
6:159322711:A:T	50	100	1	0.02397
6:159322735:T:C	50	100	1	0.02397
6:159323102:G:A	50	100	1	0.02397
6:159323178:T:G	50	100	1	0.02397
6:159323343:A:G	50	100	1	0.07516
6:159323599:C:T	50	100	1	0.07534
6:159323887:A:T	50	100	1	0.1182
6:159323906:C:T	50	100	1	0.1184
6:159324005:G:A	50	100	1	0.3141
6:159324008:G:C	50	100	0.99	0.07516
6:159324035:G:T	50	100	1	0.01017
6:159324132:G:C	50	100	1	0.07516
6:159324174:T:C	50	100	1	0.02397
6:159324198:A:C	50	100	1	0.02397
6:159324232:A:G	50	100	1	0.04049
6:159324236:T:C	50	100	1	0.04049
6:159324271:C:T	50	100	0.96	0.02397
6:159324287:T:A	50	100	1	0.02397
6:159324364:T:C	50	100	1	0.02397
6:159324376:C:T	50	100	1	0.02451
6:159324377:A:G	50	100	1	0.09895
6:159324527:G:A	50	100	1	0.2003
6:159324732:G:C	50	100	1	0.02397
6:159324759:A:G	50	100	1	0.02397
6:159325080:A:C	50	100	1	0.02397
6:159325284:A:G	50	100	0.96	0.01688
6:159325345:C:T	50	100	0.96	0.01688
6:159325412:G:A	50	100	1	0.02397
6:159325505:G:C	50	100	0.89	0.02415
6:159325653:G:C	50	100	1	0.02415
6:159325761:T:C	50	100	1	0.02505
6:159325807:T:C	50	100	1	0.02397
6:159325859:A:G	50	100	1	0.02505
6:159325900:A:C	50	100	1	0.1358
6:159326098:A:T	50	100	1	0.07516
6:159326137:T:C	50	100	1	0.02397
6:159326374:G:A	50	100	1	0.01688
6:159326441:G:C	50	100	1	0.3141
6:159326711:A:G	50	100	1	0.3143
6:159326743:T:C	50	100	1	0.2409
6:159327004:C:T	50	100	1	0.2972
6:159327057:A:T	50	100	1	0.118
6:159327212:A:C	50	100	1	0.4851
6:159327320:T:A	50	100	1	0.01688
6:159327463:G:A	50	100	1	0.1786
6:159327536:G:A	50	100	1	0.04866
6:159327564:T:C	50	100	0.99	0.2004
6:159327656:A:G	50	100	1	0.1393
6:159328032:A:G	50	100	1	0.03195
6:159328080:C:T	50	100	1	0.4817
6:159328127:T:G	50	100	1	0.03086
6:159328553:C:T	50	98	0.63	0.01289
6:159328558:A:G	50	96	0.95	0.10780000000000001
6:159328636:C:A	50	100	1	0.01707
6:159328859:T:C	50	100	0.99	0.04884
6:159328980:G:A	50	100	1	0.03086
6:159329014:C:T	49	98	1	0.1968
6:159329855:G:A	50	100	1	0.08551
6:159329882:A:G	50	98	0.93	0.01616
6:159330001:T:C	50	100	1	0.276
6:159330096:A:G	50	100	1	0.118
6:159330103:T:C	50	100	1	0.161
6:159330329:G:C	50	100	1	0.1532
6:159330364:A:C	50	98	0.94	0.1888
6:159332078:C:T	50	100	1	0.1354
6:159332080:A:C	50	100	1	0.03123
6:159332430:T:A	50	100	0.92	0.05156
6:159332454:T:A	50	100	1	0.03123
6:159332924:C:T	50	100	1	0.01779
6:159332977:T:A	50	100	0.77	0.01688
6:159332995:C:T	50	100	1	0.01761
6:159333255:A:C	50	100	1	0.04503
6:159333258:C:T	50	100	1	0.03123
6:159333507:A:G	50	100	1	0.03123
6:159333588:G:A	50	100	1	0.03123
6:159333618:A:T	50	100	1	0.08551
6:159333750:A:G	50	100	1	0.03159
6:159333856:A:G	50	100	1	0.2117
6:159334003:C:A	50	100	0.99	0.1031
6:159334137:G:A	50	100	1	0.03123
6:159334171:G:A	50	100	1	0.01761
6:159334188:G:A	50	100	1	0.01688
6:159334311:A:G	50	100	1	0.03123
6:159334596:G:A	50	100	1	0.03141
6:159334638:G:A	49	100	1	0.1661
6:159334732:C:T	50	100	1	0.03123
6:159334831:C:T	50	100	1	0.03123
6:159334832:T:G	50	100	1	0.03123
6:159335372:T:A	50	100	1	0.01779
6:159335504:C:T	50	100	1	0.03123
6:159335601:T:G	50	100	1	0.1351
6:159335615:A:T	50	100	1	0.201
6:159335619:G:A	50	100	1	0.08551
6:159335643:C:A	50	100	1	0.1173
6:159335705:G:A	50	100	1	0.1037
6:159335984:C:T	50	100	1	0.03105
6:159336342:T:C	50	100	1	0.2013
6:159336519:G:A	50	100	0.92	0.01743
6:159336907:G:A	50	100	1	0.01797
6:159337047:A:G	50	100	1	0.01797
6:159337970:C:T	50	100	1	0.1656
6:159338132:C:G	50	100	1	0.08551
6:159338396:G:T	50	100	1	0.1656
6:159338436:G:A	50	100	1	0.09731
6:159339647:G:A	50	100	1	0.1347
6:159339766:A:G	50	100	1	0.01816
6:159339824:T:C	50	100	0.99	0.09713
6:159339840:G:A	50	100	0.99	0.01816
6:159339851:A:G	50	100	1	0.1347
6:159340168:A:C	50	100	0.94	0.1665
6:159340457:C:T	50	100	0.98	0.03086
6:159340629:C:T	50	98	0.76	0.01634
6:159341098:G:C	50	100	1	0.03086
6:159341173:C:T	50	100	1	0.1485
6:159341276:C:T	50	100	1	0.1176
6:159341282:T:C	50	100	1	0.1176
6:159341333:A:G	50	100	1	0.08551
6:159341410:G:A	50	100	1	0.1485
6:159341566:C:T	50	100	0.97	0.01253
6:159342054:T:A	50	100	1	0.1485
6:159342572:A:G	50	100	1	0.01779
6:159342631:G:A	50	100	1	0.01707
6:159342979:C:A	50	100	1	0.03086
6:159343050:G:A	50	100	1	0.03086
6:159343520:A:C	50	100	0.93	0.01707
6:159343810:C:T	50	100	1	0.01779
6:159343891:G:A	50	100	1	0.02397
6:159343896:G:C	50	100	1	0.08551
6:159344071:A:G	50	100	1	0.03086
6:159344448:G:T	50	100	1	0.03105
6:159344533:T:C	50	98	1	0.4804
6:159344613:G:A	50	100	1	0.01779
6:159344895:T:C	50	100	1	0.09949
6:159344902:T:C	50	100	1	0.04503
6:159345077:A:G	50	100	1	0.03086
6:159345136:T:A	50	100	1	0.03086
6:159345166:A:T	50	100	1	0.1035
6:159345556:G:T	50	100	1	0.02397
6:159345594:A:G	50	100	1	0.01707
6:159346023:A:G	50	98	0.96	0.2549
6:159346156:G:A	50	100	1	0.03086
6:159346438:C:T	50	100	1	0.03105
6:159346456:C:A	50	100	0.98	0.05664
6:159346508:G:A	50	98	0.92	0.2845
6:159346704:T:G	50	100	1	0.03086
6:159346786:G:A	50	100	1	0.03086
6:159346844:G:A	50	100	1	0.03086
6:159346852:C:T	50	100	1	0.03086
6:159347368:G:A	50	100	1	0.03086
6:159347513:T:C	50	100	1	0.03086
6:159347889:G:C	50	100	1	0.03086
6:159347936:A:G	50	100	1	0.03086
6:159347982:A:G	50	100	1	0.03086
6:159348008:G:A	50	100	0.95	0.03105
6:159348131:G:T	50	100	1	0.01816
6:159348139:A:G	50	100	1	0.03086
6:159348143:G:A	50	100	1	0.03105
6:159348336:A:G	50	100	0.72	0.01688
6:159348907:C:A	50	100	0.99	0.03105
6:159348979:C:T	50	100	1	0.03086
6:159349193:T:A	50	100	1	0.03086
6:159349237:G:A	50	100	1	0.1178
6:159349755:G:A	50	100	1	0.1656
6:159350083:A:G	50	100	1	0.04902
6:159350435:T:G	50	98	0.95	0.1926
6:159350478:C:A	50	100	1	0.03086
6:159350631:G:A	50	100	1	0.03105
6:159350707:T:C	50	100	1	0.02106
6:159350727:A:G	50	100	1	0.4838
6:159350908:A:T	50	100	1	0.05065
6:159351094:G:A	50	100	1	0.03086
6:159351195:C:A	50	100	1	0.1215
6:159351261:C:G	50	100	1	0.1215
6:159351389:G:A	50	100	1	0.04902
6:159351455:C:T	49	100	1	0.04902
6:159351643:T:A	50	100	1	0.04902
6:159352047:A:G	50	100	1	0.01707
6:159352161:T:C	50	100	1	0.04902
6:159352654:T:C	50	100	1	0.01816
6:159352704:G:T	50	100	1	0.03086
6:159352841:G:A	50	100	0.99	0.2006
6:159352975:T:C	50	100	1	0.03086
6:159353265:T:A	50	100	1	0.1269
6:159353488:C:A	50	100	0.82	0.01924
6:159353515:T:C	50	100	1	0.09949
6:159353739:G:C	50	100	1	0.04902
6:159353849:T:C	50	100	1	0.03086
6:159354176:A:G	50	100	1	0.03086
6:159354898:G:A	50	100	1	0.3155
6:159355603:A:G	50	100	1	0.03068
6:159355696:A:C	50	100	1	0.1275
6:159355711:C:T	50	100	1	0.03068
6:159355895:T:C	50	100	1	0.01816
6:159356146:A:C	50	100	0.92	0.01725
6:159356228:G:A	50	100	0.92	0.04993
6:159356256:T:A	50	100	1	0.03068
6:159356281:A:T	50	100	1	0.03068
6:159356286:G:A	50	100	0.99	0.3912
6:159356333:C:T	50	100	1	0.08551
6:159356510:A:G	50	100	1	0.03068
6:159356526:C:T	50	100	1	0.01816
6:159356535:T:C	50	100	1	0.1167
6:159356538:G:C	50	100	1	0.09931
6:159356578:G:A	50	100	1	0.1166
6:159356910:G:A	50	100	1	0.3154
6:159357031:T:C	50	100	1	0.0167
6:159357033:T:C	50	100	1	0.01816
6:159357173:C:T	50	100	1	0.03068
6:159357294:C:A	50	100	0.99	0.03068
6:159357417:G:C	50	100	1	0.03068
6:159358040:G:A	50	100	1	0.01797
6:159358052:A:C	50	100	1	0.1325
6:159358408:C:T	50	100	1	0.1385
6:159359033:T:C	50	100	1	0.03068
6:159359079:C:T	50	100	1	0.1104
6:159359166:G:T	50	100	1	0.01852
6:159359266:C:G	50	98	0.85	0.01489
6:159359924:T:G	50	100	1	0.4808
6:159360085:A:G	50	100	1	0.1042
6:159360105:G:T	50	98	1	0.03086
6:159360159:T:G	50	98	0.96	0.2569
6:159360246:G:A	50	100	0.99	0.1984
6:159360581:C:A	50	100	1	0.03704
6:159360634:A:T	50	100	0.99	0.2908
6:159360796:C:T	50	96	0.95	0.1981
6:159360852:C:G	50	100	1	0.03068
6:159360864:T:A	50	100	1	0.1118
6:159360901:A:G	50	100	1	0.4074
6:159361363:T:C	50	100	1	0.4802
6:159361387:A:G	50	100	1	0.03068
6:159361391:G:A	50	100	1	0.01707
6:159361858:G:C	50	100	1	0.0167
6:159362495:A:C	50	100	1	0.1118
6:159362508:G:C	50	100	1	0.09277
6:159362515:T:C	50	100	1	0.3351
6:159362604:A:T	50	100	0.86	0.01471
6:159362827:T:C	50	100	1	0.01779
6:159363172:A:G	50	100	1	0.3419
6:159363354:T:G	41	100	1	0.01743
6:159363894:C:T	50	100	1	0.1986
6:159363987:A:G	50	100	1	0.01725
6:159364501:G:A	50	100	1	0.4252
6:159364767:T:C	50	100	1	0.1042
6:159365089:T:A	50	100	0.99	0.01707
6:159365242:C:T	50	100	1	0.03068
6:159365511:G:A	49	100	1	0.2881
6:159365608:C:A	50	100	1	0.03068
6:159365808:C:T	50	100	1	0.3907
6:159366123:C:T	50	100	1	0.3914
6:159366154:T:G	50	100	1	0.3907
6:159366695:T:C	50	100	1	0.1124
6:159366725:C:T	50	100	1	0.104
6:159366778:C:G	50	100	1	0.0167
6:159366866:C:T	50	100	1	0.1122
6:159367058:T:A	50	100	0.99	0.0345
6:159367143:C:T	50	98	0.99	0.03468
6:159367401:T:C	50	100	0.99	0.3346
6:159367417:G:T	50	100	0.98	0.0187
6:159367523:A:G	48	100	0.99	0.4806
6:159367785:A:G	50	100	0.99	0.3695
6:159367945:C:T	50	100	0.99	0.425
6:159368176:G:A	50	100	1	0.1294
6:159368485:C:T	50	100	1	0.0167
6:159368591:T:G	50	100	0.99	0.1131
6:159368722:C:T	50	100	0.99	0.3898
6:159368793:A:G	50	100	0.99	0.0345
6:159368971:G:A	50	100	0.99	0.3896
6:159368988:A:T	50	100	0.99	0.3896
6:159369030:C:T	50	100	1	0.104
6:159369053:C:T	50	100	0.98	0.01779
6:159369170:C:T	50	100	0.98	0.01779
6:159369366:C:T	50	100	1	0.03086
6:159370290:T:C	50	98	0.88	0.06245
6:159371052:A:G	50	100	0.99	0.01816
6:159371184:T:C	50	100	1	0.1038
6:159371426:A:G	50	96	0.85	0.04267
6:159371444:C:G	50	100	0.99	0.1133
6:159371779:C:T	50	100	1	0.0305
6:159371960:C:T	50	100	1	0.0305
6:159372003:A:G	50	100	0.98	0.01779
6:159372017:T:C	50	100	1	0.0305
6:159372179:T:C	50	100	1	0.0305
6:159372230:C:T	50	100	1	0.0305
6:159372302:A:G	50	100	0.98	0.2916
6:159372388:C:G	50	100	0.98	0.0305
6:159372899:A:G	50	100	0.94	0.01688
6:159373142:A:T	50	100	0.98	0.02996
6:159373212:G:A	50	100	0.94	0.03631
6:159373274:G:A	50	100	0.98	0.03032
6:159373375:C:T	50	100	0.98	0.03613
6:159373477:T:C	50	100	0.94	0.06391
6:159373628:G:C	50	98	0.98	0.03613
6:159374038:A:G	50	98	0.88	0.03413
6:159374130:G:A	50	98	0.67	0.01634
6:159374185:G:T	50	100	0.95	0.02251
6:159374222:T:G	50	100	0.89	0.03341
6:159374246:G:A	50	100	0.96	0.02251
6:159374300:T:C	50	96	0.92	0.4452
6:159374307:G:T	50	100	0.96	0.02324
6:159374362:A:G	50	96	0.92	0.4374
6:159374729:T:C	50	100	1	0.01688
6:159374830:T:C	50	100	0.95	0.01489
6:159375182:G:T	50	96	0.92	0.08551
6:159375442:G:A	50	100	1	0.01688
6:159375505:A:C	50	100	1	0.03105
6:159375640:C:T	50	100	1	0.01688
6:159375850:A:G	50	100	1	0.01979
6:159376056:G:A	50	96	0.94	0.4305
6:159376124:T:C	50	100	1	0.03105
6:159376963:A:C	50	100	0.9	0.01834
6:159377315:T:C	50	100	0.97	0.0118
6:159377441:A:C	50	100	1	0.01162
6:159377447:G:C	50	100	1	0.01162
6:159377455:C:T	50	100	1	0.01162
6:159377502:C:T	50	100	1	0.01707
6:159377529:T:C	50	100	1	0.0167
6:159377744:G:C	50	100	0.96	0.01997
6:159377746:T:C	50	100	1	0.01162
6:159377804:G:A	50	100	1	0.01162
6:159377850:A:G	50	100	1	0.01162
6:159378159:C:T	50	100	0.9	0.03613
6:159378245:T:C	50	100	0.95	0.01688
6:159378359:T:C	50	100	1	0.0167
6:159378361:C:T	50	100	1	0.0167
6:159378480:G:C	50	98	0.94	0.08134
6:159378680:C:G	50	100	1	0.02832
6:159379382:C:T	50	100	1	0.01162
6:159379617:G:A	50	100	1	0.0167
6:159379618:A:G	50	100	1	0.0167
6:159379631:A:G	50	100	1	0.01162
6:159379657:C:T	50	100	0.89	0.04194
6:159379893:G:C	50	96	0.91	0.4092
6:159379992:A:G	50	98	0.95	0.2429
6:159380521:C:T	50	100	1	0.01162
6:159380533:C:G	50	100	1	0.0118
6:159380537:C:G	50	98	0.94	0.1176
6:159380786:A:G	50	100	1	0.01688
6:159380881:C:G	50	100	0.95	0.1423
6:159381106:G:A	50	100	0.95	0.05065
6:159381991:G:A	50	100	0.91	0.03558
6:159382089:G:A	50	100	0.98	0.01144
6:159382193:C:T	50	98	0.97	0.02251
6:159382428:G:A	50	92	0.87	0.1627
6:159382459:C:G	50	100	1	0.04248
6:159382573:T:G	50	98	0.92	0.03286
6:159382689:C:G	50	100	1	0.03105
6:159382823:G:T	50	100	1	0.01144
6:159382865:A:G	50	100	0.97	0.02106
6:159382867:G:A	50	94	0.97	0.02342
6:159383328:A:C	50	100	1	0.03105
6:159383465:A:G	50	100	1	0.03105
6:159383650:G:A	50	100	1	0.03105
6:159383866:C:T	50	100	1	0.03105
6:159383930:G:A	50	100	0.98	0.04993
6:159383969:C:T	50	100	1	0.03123
6:159383970:A:G	50	100	1	0.03105
6:159384000:G:C	50	100	1	0.03105
6:159384121:A:C	50	100	1	0.03105
6:159384153:C:A	50	100	1	0.01688
6:159384192:T:C	50	92	0.89	0.1999
6:159384218:C:T	50	100	0.96	0.08787
6:159384404:C:T	50	96	0.87	0.04811
6:159384537:G:T	50	100	0.97	0.3506
6:159384615:C:T	50	100	1	0.03105
6:159384663:T:C	50	100	1	0.03105
6:159384691:T:A	50	100	1	0.03105
6:159384712:C:T	50	100	1	0.03105
6:159384915:C:T	50	100	1	0.03105
6:159385005:T:G	50	100	1	0.03105
6:159385012:A:G	50	100	1	0.03105
6:159385013:T:A	50	100	1	0.03105
6:159385063:G:A	50	100	1	0.03105
6:159385065:A:C	50	100	1	0.03123
6:159385182:C:T	50	100	1	0.03105
6:159385460:C:T	50	98	0.91	0.03649
6:159385548:G:A	50	100	1	0.03105
6:159385653:T:G	50	100	1	0.03141
6:159385687:C:T	50	100	1	0.03105
6:159385732:A:G	50	100	1	0.03105
6:159385805:T:C	50	100	0.93	0.0354
6:159385850:A:G	50	100	1	0.01688
6:159385863:A:G	50	100	1	0.03105
6:159386040:G:A	50	100	1	0.01162
6:159386121:C:T	50	100	1	0.01107
6:159386252:T:C	50	100	0.93	0.01761
6:159386288:T:G	50	100	1	0.01162
6:159386606:G:A	50	100	1	0.03105
6:159386616:G:A	50	100	1	0.03105
6:159386644:A:G	50	100	1	0.03105
6:159386742:A:C	50	100	0.91	0.03105
6:159386786:G:A	50	100	1	0.01688
6:159386828:G:T	50	100	1	0.03105
6:159386859:T:C	50	100	1	0.03105
6:159386886:T:C	50	100	1	0.03105
6:159386907:G:A	50	100	0.98	0.345
6:159387043:T:G	50	100	0.91	0.03377
6:159387070:C:T	50	100	1	0.01162
6:159387083:G:T	50	100	1	0.03105
6:159387099:C:T	50	100	1	0.03105
6:159387256:G:A	50	100	0.97	0.0561
6:159387314:T:C	50	100	0.9	0.03086
6:159387456:C:A	50	100	1	0.03105
6:159387682:T:C	50	100	1	0.03105
6:159387709:C:G	50	100	1	0.03105
6:159387934:C:T	50	100	1	0.04267
6:159388062:G:A	50	100	0.97	0.0561
6:159388421:C:A	50	100	1	0.03105
6:159388587:G:A	50	100	0.91	0.03377
6:159388654:G:A	50	100	0.97	0.05664
6:159388821:C:T	50	100	1	0.0167
6:159388957:A:G	50	100	1	0.0118
6:159389016:C:T	50	100	0.95	0.08805
6:159389278:G:A	50	100	1	0.0167
6:159389478:G:C	50	100	0.97	0.05683
6:159389946:A:G	50	100	0.96	0.1823
6:159390242:G:A	50	100	1	0.01307
6:159390248:G:A	50	100	0.85	0.03395
6:159390351:G:C	50	100	1	0.01652
6:159390698:G:T	50	98	0.96	0.03922
6:159390711:T:C	50	94	0.93	0.0354
6:159390775:T:A	50	100	1	0.01779
6:159391203:T:C	50	100	0.98	0.1218
6:159391322:T:C	50	100	1	0.01924
6:159391395:C:T	50	100	1	0.0187
6:159391428:A:G	50	100	1	0.0187
6:159391688:A:G	50	100	0.99	0.01979
6:159391761:A:G	50	98	0.7	0.02487
6:159391883:T:C	50	100	0.99	0.01997
6:159391945:T:C	50	100	1	0.01888
6:159392010:T:A	50	100	0.99	0.01979
6:159392173:C:A	50	100	1	0.0187
6:159392196:C:T	50	100	1	0.0187
6:159392626:T:C	50	100	1	0.01979
6:159392649:C:T	50	100	1	0.0187
6:159392710:T:C	50	100	1	0.0187
6:159392758:C:T	50	100	1	0.0187
6:159393064:C:A	50	100	1	0.01852
6:159393182:A:T	50	100	1	0.01852
6:159393359:G:A	50	100	1	0.01852
6:159393399:T:A	50	100	1	0.01852
6:159393441:A:G	50	94	0.88	0.2055
6:159393517:G:C	50	100	1	0.01852
6:159393549:C:A	49	98	0.99	0.09604
6:159393560:G:A	50	100	1	0.01852
6:159393575:T:G	50	100	1	0.01779
6:159394033:C:T	50	100	0.99	0.01616
6:159394111:C:T	50	98	0.98	0.05664
6:159394148:T:A	50	100	0.94	0.02378
6:159394370:G:A	50	100	0.75	0.02015
6:159394519:T:C	50	100	0.96	0.0463
6:159394521:G:A	50	100	0.93	0.01707
6:159394736:C:T	50	100	0.93	0.01707
6:159394803:A:G	50	100	1	0.01834
6:159394987:A:G	50	100	0.97	0.03976
6:159395358:G:A	50	98	0.99	0.471
6:159395411:G:A	50	98	0.99	0.471
6:159395592:T:A	50	100	0.98	0.09768
6:159395612:A:T	50	98	0.99	0.08315
6:159396098:C:T	50	100	1	0.01489
6:159396373:C:T	50	98	0.99	0.468
6:159396450:T:C	50	98	0.97	0.4938
6:159396474:C:T	50	100	1	0.01489
6:159396638:C:G	50	100	1	0.02052
6:159396918:C:T	50	100	0.99	0.1006
6:159397656:C:T	50	98	0.99	0.09604
6:159397859:T:C	50	98	0.99	0.1037
6:159398001:A:G	50	98	0.99	0.09713
6:159398407:C:T	50	100	1	0.01834
6:159398754:A:C	50	100	0.99	0.1037
6:159399303:A:T	50	100	1	0.01507
6:159399661:A:G	50	98	0.99	0.1405
6:159399747:G:A	50	100	0.99	0.1202
6:159400106:A:G	50	100	0.99	0.1038
6:159400154:G:A	50	98	0.99	0.1153
6:159400407:C:T	50	100	1	0.01489
6:159400579:T:C	50	100	1	0.01834
6:159400835:G:A	50	100	0.94	0.01997
6:159401108:C:T	50	98	0.99	0.4684
6:159401382:G:A	50	100	1	0.01834
6:159401596:G:A	50	100	1	0.01307
6:159402378:G:T	50	100	0.97	0.1394
6:159402435:T:C	50	98	0.99	0.4697
6:159402553:A:G	50	100	0.95	0.04811
6:159403020:G:A	49	98	0.87	0.03322
6:159403294:C:T	50	98	0.99	0.1037
6:159403295:G:C	50	98	0.99	0.1037
6:159403358:T:C	49	75.5	0.99	0.1402
6:159403365:T:C	50	78	0.99	0.1405
6:159403387:G:A	50	84	0.99	0.1416
6:159403511:G:T	50	100	0.94	0.0305
6:159403593:G:A	50	100	0.99	0.1006
6:159404417:G:A	50	98	0.99	0.4336
6:159404737:G:A	50	100	1	0.01779
6:159404739:A:C	50	100	1	0.01779
6:159404817:A:G	50	100	0.99	0.01616
6:159404950:G:A	50	100	1	0.04866
6:159405123:G:A	50	98	0.98	0.07716
6:159405145:T:A	50	100	1	0.1405
6:159405422:T:C	50	98	1	0.14
6:159405442:T:A	50	100	1	0.01688
6:159405640:A:T	50	100	1	0.14
6:159406397:A:T	50	100	1	0.01997
6:159406444:C:T	50	100	1	0.01489
6:159406523:C:G	50	98	0.99	0.07571
6:159406557:A:T	50	100	1	0.01834
6:159406871:G:T	50	100	1	0.01489
6:159407216:A:G	50	100	0.99	0.1004
6:159407344:C:T	50	100	0.99	0.1102
6:159407350:C:T	50	100	1	0.01852
6:159407596:C:T	50	100	1	0.01797
6:159407635:A:G	46	97.8	0.91	0.05174
6:159407648:G:A	46	100	1	0.04085
6:159407717:G:A	49	100	0.98	0.1144
6:159407766:C:T	49	95.9	0.99	0.07571
6:159408114:C:A	50	96	0.93	0.01017
6:159408131:C:A	50	96	0.95	0.01017
6:159408208:G:C	46	100	1	0.0492
6:159408213:G:A	39	100	0.87	0.02324
6:159408259:G:A	50	100	1	0.02451
6:159408367:T:C	50	98	0.99	0.4788
6:159408383:C:T	50	100	1	0.0492
6:159408544:G:A	50	100	1	0.01543
6:159409126:A:G	50	100	1	0.01943
6:159409401:G:A	49	100	1	0.01834
6:159409540:A:T	50	100	1	0.04012
6:159409824:T:C	50	100	1	0.04884
6:159410221:C:T	50	100	1	0.02088
6:159411024:T:A	50	100	0.91	0.03631
6:159411897:C:T	50	100	1	0.03613
6:159412022:G:A	50	100	1	0.01561
6:159412155:T:C	50	100	1	0.03922
6:159412174:A:G	50	100	1	0.1195
6:159412337:T:C	50	100	1	0.1957
6:159412339:A:G	50	100	1	0.03922
6:159412601:C:T	50	100	1	0.03922
6:159412678:G:A	50	98	0.93	0.08715
6:159412687:C:G	50	100	1	0.0207
6:159412903:A:T	50	100	1	0.03922
6:159413139:T:A	50	100	1	0.03595
6:159413530:C:G	50	100	1	0.03849
6:159413727:G:A	50	100	1	0.1051
6:159413768:A:T	50	100	0.92	0.0187
6:159413917:C:A	50	100	1	0.01943
6:159413958:A:G	50	100	1	0.02197
6:159414337:A:G	50	98	1	0.08388
6:159415446:A:C	50	100	1	0.0167
6:159415875:C:A	50	100	1	0.1113
6:159415904:C:T	50	100	1	0.01961
6:159416223:C:T	50	100	1	0.04375
6:159416763:C:T	50	100	0.99	0.1952
6:159417054:G:T	50	100	0.98	0.05737
6:159417888:G:A	50	100	1	0.01943
6:159418455:A:G	50	100	1	0.01543
6:159418665:A:T	50	100	0.98	0.0207
6:159419188:T:C	50	100	1	0.03922
6:159419427:G:T	50	100	1	0.01943
6:159419667:C:T	50	98	0.93	0.08805
6:159420249:C:T	50	100	1	0.01688
6:159420770:C:G	50	100	1	0.1202
6:159420773:T:C	50	100	0.98	0.01943
6:159420972:C:A	50	100	0.99	0.1086
6:159421450:C:T	50	100	0.96	0.0207
6:159421878:A:T	50	100	0.99	0.07625
6:159422206:C:T	50	100	1	0.01598
6:159422269:A:G	50	100	0.98	0.03922
6:159422345:G:A	50	100	0.98	0.01943
6:159422506:G:A	50	100	0.99	0.0207
6:159422580:T:C	50	100	0.98	0.05773
6:159422656:G:A	50	100	0.96	0.06064
6:159422809:C:T	50	100	0.99	0.07625
6:159423236:T:A	50	100	0.99	0.0207
6:159423327:C:T	50	100	1	0.0886
6:159423818:T:C	50	100	1	0.0886
6:159423824:T:C	50	100	1	0.0886
6:159423907:T:C	50	100	1	0.0886
6:159424058:C:T	50	100	0.98	0.4775
6:159424084:A:G	50	100	1	0.0886
6:159424391:T:C	50	100	0.98	0.1058
6:159424589:G:A	50	100	1	0.01997
6:159424613:T:C	50	100	1	0.08878
6:159424617:G:A	50	100	1	0.0886
6:159424790:A:G	49	100	0.95	0.01979
6:159425044:A:C	50	100	0.93	0.0492
6:159425105:G:A	50	100	1	0.08842
6:159425376:A:G	50	100	1	0.08878
6:159425402:G:A	50	100	1	0.08878
6:159425431:G:A	50	100	1	0.04884
6:159425483:T:C	50	100	1	0.08896
6:159425670:C:G	50	100	1	0.0886
6:159425711:C:A	50	100	1	0.08842
6:159425743:G:C	50	100	1	0.08842
6:159425815:G:A	50	100	1	0.08842
6:159426249:C:G	50	100	0.98	0.4864
6:159426264:G:T	50	100	0.87	0.02306
6:159426415:T:C	50	100	1	0.0207
6:159426470:C:T	50	100	0.99	0.01561
6:159426484:C:G	50	100	1	0.0886
6:159426633:C:G	50	100	1	0.0886
6:159427096:G:A	50	100	0.99	0.01489
6:159427187:T:C	50	100	1	0.0886
6:159427210:C:T	50	100	1	0.08842
6:159427292:C:T	50	100	0.98	0.1115
6:159427543:T:C	50	100	1	0.0906
6:159427783:A:C	50	100	1	0.06954
6:159427800:A:C	50	100	1	0.01834
6:159428075:C:A	50	96	0.82	0.04666
6:159428577:G:A	50	98	0.92	0.09168
6:159428583:C:T	50	98	0.92	0.09168
6:159428624:G:T	50	98	0.91	0.09241
6:159428886:G:A	50	98	0.78	0.0472
6:159429247:T:C	50	96	0.84	0.07389
6:159429850:G:T	50	98	0.96	0.02451
6:159430052:A:T	50	98	0.84	0.04884
6:159430087:G:C	50	98	0.84	0.04866
6:159430120:G:T	50	100	0.95	0.1037
6:159430170:G:T	50	100	0.84	0.04902
6:159430207:A:G	50	100	0.92	0.01834
6:159430499:C:T	50	100	0.92	0.0276
6:159430670:T:G	50	100	0.77	0.02088
6:159431748:T:C	50	100	0.97	0.1215
6:159431798:G:A	50	100	0.96	0.02469
6:159432054:C:T	50	100	0.97	0.1028
6:159432424:C:A	50	100	0.85	0.01543
6:159432531:A:G	50	100	0.97	0.1213
6:159432618:G:C	50	98	0.94	0.4706
6:159432860:A:T	50	100	0.85	0.01761
6:159432868:G:A	50	94	0.93	0.2558
6:159432895:C:T	50	100	0.85	0.01707
6:159432896:C:A	50	100	0.84	0.04884
6:159433115:C:T	50	100	0.9	0.02633
6:159433391:A:C	50	100	0.95	0.08551
6:159433505:T:C	50	100	0.97	0.07916
6:159433591:C:T	50	96	0.89	0.1349
6:159434022:C:T	50	100	0.93	0.4677
6:159434096:G:A	50	100	0.81	0.02124
6:159434334:T:C	50	100	0.95	0.08297
6:159434751:C:A	50	100	0.95	0.08315
6:159435050:C:T	50	100	0.92	0.4764
6:159435329:A:G	50	90	0.84	0.3849
6:159435407:C:G	50	100	0.74	0.01271
6:159435427:G:A	50	98	0.89	0.1113
6:159435739:C:G	50	92	0.8	0.1049
6:159435814:A:G	50	100	0.61	0.01071
6:159435868:C:T	50	98	0.79	0.01017
6:159436116:G:A	50	94	0.77	0.1304
6:159436195:G:T	50	100	0.74	0.01434
6:159436234:C:T	50	80	0.86	0.4715
6:159436257:T:C	50	76	0.84	0.4956
6:159436267:A:G	50	92	0.92	0.0915
6:159436555:C:G	50	86	0.83	0.4592
6:159436630:T:C	50	84	0.81	0.3952
6:159436653:C:T	50	96	0.71	0.0846
6:159436883:A:G	50	84	0.82	0.3798
6:159437738:C:T	50	100	0.87	0.02288
6:159437984:T:C	50	96	0.94	0.2545
6:159438167:C:T	50	96	0.93	0.2556
6:159438261:C:T	50	100	0.71	0.01362
6:159438292:A:G	50	100	0.68	0.02778
6:159438485:T:C	50	92	0.86	0.4842
6:159438500:C:T	50	96	0.93	0.2667
6:159438517:C:T	50	96	0.92	0.2694
6:159438524:C:T	50	100	0.93	0.0138
6:159439033:G:C	50	100	0.61	0.0158
6:159439105:C:T	50	100	0.83	0.0463
6:159439284:C:G	50	94	0.9	0.3802
6:159439482:T:C	50	98	0.91	0.09604
6:159439521:C:T	50	98	0.77	0.06754
6:159440013:C:A	50	94	0.82	0.2228
6:159440254:C:A	50	96	0.88	0.2816
6:159440630:A:G	50	100	0.83	0.01398
6:159440993:C:T	50	96	0.78	0.1728
6:159441068:A:G	50	100	0.9	0.01489
6:159441077:G:A	50	100	0.75	0.03377
6:159441229:A:G	50	92	0.76	0.445
6:159441265:G:C	50	100	0.79	0.2012
6:159441539:G:T	50	100	0.71	0.01561
6:159441564:C:G	50	98	0.88	0.0955
6:159441619:A:G	50	98	0.89	0.4849
6:159441627:C:T	50	100	0.96	0.06699
6:159441800:G:A	50	98	0.95	0.2558
6:159442131:T:C	50	100	0.98	0.4052
6:159442230:A:G	50	98	0.97	0.408
6:159442245:C:T	50	100	0.98	0.03722
6:159442700:A:C	50	100	0.99	0.1541
6:159442829:C:T	50	100	0.98	0.01289
6:159442843:C:T	50	100	0.99	0.124
6:159442869:G:A	50	100	0.99	0.2369
6:159443040:T:C	50	100	1	0.02651
6:159443152:G:C	50	100	0.92	0.06754
6:159443730:A:G	50	100	0.99	0.07462
6:159443832:C:A	50	98	0.98	0.3524
6:159443876:G:T	50	100	0.99	0.1973
6:159444336:C:T	50	100	1	0.01852
6:159444341:C:G	50	100	0.99	0.1418
6:159444725:G:A	50	100	1	0.3504
6:159445017:G:C	50	100	1	0.08243
6:159445105:T:A	50	100	1	0.01834
6:159445167:A:G	50	100	1	0.01834
6:159445234:C:T	50	100	1	0.4684
6:159445377:C:A	50	100	0.99	0.3446
6:159445403:G:A	50	100	0.99	0.1923
6:159445726:T:A	50	100	1	0.1324
6:159445814:C:A	50	100	1	0.01852
6:159446058:A:C	50	100	0.99	0.3248
6:159446235:G:A	50	100	0.99	0.2229
6:159446319:T:C	50	100	1	0.07952
6:159446719:G:T	50	100	0.99	0.03704
6:159446999:G:T	50	100	1	0.4452
6:159447008:A:T	50	100	0.99	0.2055
6:159447116:A:T	50	100	1	0.01761
6:159447166:A:C	50	100	1	0.01761
6:159447215:A:G	49	95.9	0.97	0.2231
6:159447228:C:T	49	98	0.99	0.1271
6:159447406:C:T	50	100	1	0.01761
6:159447418:A:G	50	100	1	0.01761
6:159447529:C:T	50	100	1	0.01779
6:159447530:G:A	50	100	1	0.2055
6:159447593:T:C	50	100	1	0.01797
6:159447714:G:A	50	98	0.72	0.01888
6:159447737:T:C	50	100	1	0.01797
6:159447747:G:A	50	100	0.93	0.0138
6:159447763:C:T	50	100	1	0.4579
6:159447776:C:A	50	100	1	0.01797
6:159448087:T:C	50	100	1	0.1917
6:159448203:G:A	50	100	1	0.2046
6:159448288:T:A	50	100	1	0.2046
6:159448356:A:G	50	100	1	0.01888
6:159448436:A:G	50	100	1	0.02033
6:159448491:G:A	50	100	1	0.01906
6:159448499:T:G	50	100	1	0.01906
6:159448566:C:T	50	100	1	0.01906
6:159449141:A:G	49	100	1	0.4573
6:159449205:T:C	50	100	0.99	0.03667
6:159449313:C:T	50	100	1	0.4016
6:159449336:A:G	50	100	1	0.4577
6:159449986:C:T	50	100	1	0.01906
6:159450068:G:A	50	100	1	0.4582
6:159450082:C:T	50	100	1	0.4385
6:159450391:G:A	50	100	1	0.01924
6:159450496:T:C	50	100	1	0.01906
6:159450515:T:G	50	100	0.99	0.404
6:159450898:G:T	50	100	0.99	0.3321
6:159451590:T:A	50	96	0.97	0.35
6:159451644:T:C	50	100	1	0.4067
6:159451809:G:A	50	100	1	0.1358
6:159452133:A:G	50	100	1	0.1271
6:159452362:C:A	50	100	1	0.1271
6:159452599:A:G	50	100	1	0.01906
6:159452836:C:T	50	100	0.98	0.1906
6:159452856:T:A	50	98	0.68	0.02215
6:159452907:T:C	50	100	1	0.3729
6:159452926:C:A	50	100	1	0.4163
6:159453133:A:G	50	100	1	0.3735
6:159453373:C:T	50	100	1	0.4998
6:159453467:C:T	50	98	1	0.4998
6:159453532:A:T	50	100	1	0.1271
6:159453757:G:A	50	100	1	0.0797
6:159453790:G:T	50	100	0.93	0.0138
6:159454253:T:C	50	100	1	0.1271
6:159454412:A:G	50	100	1	0.1097
6:159454977:A:G	50	100	0.87	0.01543
6:159454996:A:G	50	96	0.84	0.1736
6:159455013:C:T	50	100	1	0.01271
6:159455195:T:C	50	100	1	0.5
6:159455352:T:C	50	100	1	0.08188
6:159455506:A:G	50	100	1	0.3729
6:159455635:G:C	50	100	1	0.4998
6:159455697:G:C	49	100	1	0.1077
6:159455762:C:T	49	100	0.96	0.02233
6:159456029:G:A	48	100	1	0.1275
6:159456051:G:A	48	97.9	1	0.374
6:159456104:C:T	49	95.9	0.96	0.4964
6:159456108:C:T	50	98	1	0.4165
6:159456157:T:A	49	100	1	0.4995
6:159456164:C:T	50	100	1	0.4995
6:159456411:C:T	50	98	0.99	0.0837
6:159456670:T:C	49	100	1	0.3733
6:159456673:T:C	49	100	1	0.1075
6:159456730:T:C	50	100	1	0.1271
6:159457154:T:C	50	100	1	0.4996
6:159457192:A:C	50	98	1	0.4996
6:159457596:C:T	49	98	0.98	0.03704
6:159457648:A:C	46	100	1	0.1271
6:159457862:C:T	49	95.9	1	0.4178
6:159457863:A:G	50	92	1	0.1289
6:159457865:C:T	50	100	1	0.08188
6:159458002:T:C	50	100	1	0.4072
6:159458279:T:C	50	100	0.99	0.4913
6:159458323:G:A	50	100	1	0.4993
6:159458354:C:T	50	100	1	0.01107
6:159458446:A:G	50	100	1	0.1271
6:159458528:T:C	50	100	1	0.4995
6:159458610:G:C	50	96	1	0.11
6:159458613:G:T	50	98	1	0.1102
6:159458662:C:T	50	100	1	0.1271
6:159458751:G:A	50	100	0.98	0.09223
6:159458842:T:C	50	100	1	0.4995
6:159459125:A:G	50	100	1	0.4995
6:159459228:C:T	50	98	1	0.10780000000000001
6:159459452:G:A	50	100	1	0.1271
6:159459607:T:C	50	100	1	0.3655
6:159459745:T:A	50	100	1	0.1908
6:159459761:A:G	50	98	0.68	0.01652
6:159459835:T:C	50	98	1	0.4996
6:159459838:G:A	50	100	1	0.4996
6:159460024:C:T	50	100	1	0.4996
6:159460045:T:C	50	100	1	0.1908
6:159460112:C:A	50	100	0.98	0.106
6:159460122:G:C	50	100	1	0.4996
6:159460151:A:G	50	98	1	0.4996
6:159460215:C:A	50	100	1	0.5
6:159460234:T:C	50	100	1	0.4996
6:159460396:T:C	50	100	1	0.1269
6:159460422:G:A	50	100	1	0.4996
6:159460518:C:A	50	100	1	0.1908
6:159460756:C:G	50	100	1	0.01906
6:159460992:C:T	50	100	1	0.1349
6:159461094:C:T	50	100	1	0.1269
6:159461153:T:A	50	100	0.98	0.06627
6:159461300:T:C	50	100	1	0.5
6:159461442:T:C	50	100	1	0.4998
6:159461530:G:A	50	100	1	0.4998
6:159461562:C:T	50	100	0.99	0.4096
6:159461666:G:C	50	100	1	0.3731
6:159461689:A:G	50	100	1	0.3653
6:159462177:G:A	50	100	1	0.07952
6:159462411:C:G	50	100	1	0.3731
6:159462623:A:C	50	100	0.98	0.03667
6:159462647:G:A	50	100	1	0.4998
6:159462742:A:G	50	100	1	0.1267
6:159462868:A:G	50	100	1	0.4045
6:159462970:C:T	50	100	1	0.3715
6:159463255:C:T	50	100	1	0.3713
6:159463262:G:T	50	100	1	0.106
6:159463482:T:C	50	98	1	0.3716
6:159463796:T:C	50	100	1	0.3707
6:159463832:C:T	50	100	0.96	0.07716
6:159463891:G:T	50	100	1	0.4998
6:159463971:G:A	50	100	1	0.4076
6:159463981:G:A	50	100	1	0.3709
6:159464058:A:T	50	100	1	0.1291
6:159464116:T:C	50	100	1	0.3626
6:159464773:A:G	50	100	1	0.3709
6:159465080:C:T	50	100	0.98	0.02542
6:159465132:A:G	50	100	1	0.3669
6:159465271:C:T	50	100	1	0.08551
6:159465306:A:C	50	100	1	0.3551
6:159465331:C:G	50	100	0.99	0.3549
6:159465555:T:C	50	100	0.93	0.01253
6:159465630:T:C	50	98	0.96	0.1282
6:159465677:G:A	50	94	0.96	0.4112
6:159465734:T:A	50	98	0.78	0.1345
6:159465740:T:C	50	94	0.93	0.2658
6:159465782:C:T	50	94	0.91	0.3876
6:159466079:G:A	50	94	0.96	0.3139
6:159466137:C:T	50	96	0.95	0.4121
6:159466152:A:G	50	94	0.97	0.2347
6:159466178:T:C	50	94	0.98	0.2128
6:159466299:T:G	50	98	0.95	0.2382
6:159466333:G:A	50	98	0.96	0.3593
6:159466670:C:T	50	100	0.96	0.4386
6:159466750:T:A	50	96	0.96	0.4399
6:159466757:A:G	50	96	0.97	0.4399
6:159466765:A:G	50	96	0.97	0.4401
6:159466812:A:G	50	88	0.91	0.329
6:159466878:G:C	50	100	0.82	0.02723
6:159466882:C:G	50	94	0.77	0.1008
6:159466886:C:G	50	100	0.96	0.1678
6:159466922:A:G	50	100	0.97	0.4403
6:159467014:A:G	50	100	0.98	0.09259
6:159467111:T:C	50	100	0.96	0.4401
6:159467205:A:T	50	100	0.97	0.0915
6:159467208:A:T	50	100	0.97	0.4512
6:159467216:C:T	50	100	0.97	0.4397
6:159467234:G:A	50	100	0.97	0.4397
6:159467308:C:T	50	100	0.97	0.4397
6:159467517:G:A	50	98	0.93	0.09586
6:159467587:T:C	50	100	0.97	0.4424
6:159467766:C:T	50	96	0.97	0.4288
6:159468073:T:A	50	98	0.97	0.09695
6:159468137:G:A	50	100	0.96	0.03885
6:159468251:T:G	50	100	1	0.01471
6:159468456:C:T	50	100	0.99	0.08224
6:159468762:T:G	50	100	1	0.05156
6:159468767:T:C	50	100	1	0.3451
6:159468829:C:T	50	100	1	0.356
6:159468868:G:A	50	100	1	0.2796
6:159468959:G:A	50	100	0.75	0.01017
6:159469009:A:G	50	100	1	0.345
6:159469199:T:C	50	100	1	0.345
6:159469316:G:A	50	100	1	0.3528
6:159469349:C:T	50	100	1	0.01107
6:159469361:A:G	50	100	0.99	0.4559
6:159469417:G:A	50	100	1	0.3451
6:159469685:A:G	50	100	0.99	0.2798
6:159469797:A:G	50	100	0.99	0.3562
6:159469806:A:G	50	100	0.99	0.1939
6:159469813:C:T	50	100	1	0.065
6:159469974:G:A	50	100	1	0.05156
6:159470026:T:C	50	100	0.99	0.1645
6:159470031:A:G	50	100	1	0.3453
6:159470064:C:T	50	100	0.99	0.28
6:159470069:A:G	50	100	1	0.01489
6:159470387:T:G	50	94	0.96	0.1153
6:159470388:C:A	50	96	0.96	0.1155
6:159470902:C:T	50	100	0.99	0.04194
6:159471054:G:C	50	100	0.99	0.0374
6:159471073:T:C	50	100	1	0.3448
6:159471591:T:C	50	100	1	0.01126
6:159471708:A:C	50	100	1	0.3337
6:159471838:T:C	50	100	1	0.3448
6:159471903:T:C	50	100	1	0.3446
6:159471926:G:A	50	100	1	0.3299
6:159472206:G:A	50	100	0.96	0.03086
6:159472520:C:T	50	100	1	0.01107
6:159472797:T:C	50	100	1	0.3337
6:159472905:G:T	50	100	1	0.3337
6:159472947:G:A	50	100	1	0.3448
6:159473434:G:A	50	100	1	0.3448
6:159474096:A:G	50	100	1	0.3448
6:159474460:C:T	50	100	1	0.065
6:159474750:T:A	50	100	1	0.345
6:159474765:T:A	50	100	1	0.02887
6:159475085:C:A	50	100	1	0.01107
6:159475205:G:A	50	100	1	0.04993
6:159475234:G:C	50	100	1	0.01107
6:159475428:C:A	50	100	1	0.2515
6:159476359:G:A	50	100	1	0.2515
6:159476389:T:A	49	100	1	0.345
6:159476524:C:T	50	100	0.96	0.06118
6:159476864:C:T	50	100	1	0.2625
6:159477142:A:G	50	100	1	0.2516
6:159477229:T:C	50	100	0.99	0.0374
6:159477358:A:G	50	100	1	0.2627
6:159477496:T:C	50	100	1	0.06481
6:159477519:G:A	50	100	0.89	0.01616
6:159477699:G:A	50	100	1	0.2627
6:159477752:C:T	50	100	1	0.165
6:159478266:C:T	50	100	1	0.1271
6:159478551:C:T	50	100	1	0.065
6:159478694:C:T	50	100	1	0.1275
6:159478911:A:G	50	100	1	0.01107
6:159479242:A:G	50	100	1	0.2627
6:159479683:C:T	50	100	0.99	0.0374
6:159479803:G:A	50	100	1	0.03304
6:159480078:C:T	50	100	1	0.4553
6:159480096:C:T	50	100	1	0.01107
6:159480131:A:C	50	100	1	0.2627
6:159480381:C:G	50	100	1	0.01107
6:159480461:A:G	50	100	1	0.2627
6:159480470:C:T	50	100	1	0.01107
6:159480620:T:C	50	100	1	0.01107
6:159480696:C:T	50	100	0.96	0.03123
6:159480841:C:T	50	100	1	0.2627
6:159480876:T:C	50	100	1	0.1863
6:159481468:G:C	50	100	1	0.2622
6:159481525:C:T	50	100	1	0.01107
6:159482089:T:C	50	100	1	0.01107
6:159482202:A:G	50	100	1	0.09858
6:159482204:C:T	50	100	1	0.2511
6:159482267:T:G	50	100	1	0.01107
6:159482520:C:T	50	100	1	0.01107
6:159482549:G:A	50	100	1	0.08152
6:159482639:G:A	50	98	0.86	0.05156
6:159482647:C:T	50	100	1	0.04993
6:159483137:A:G	50	100	1	0.06954
6:159483288:A:G	50	100	1	0.4553
6:159483352:T:C	50	100	1	0.2204
6:159483446:C:G	50	100	0.79	0.01253
6:159483561:C:T	50	98	0.88	0.05102
6:159483793:T:A	50	98	1	0.01416
6:159483814:C:T	50	100	1	0.394
6:159483862:G:A	50	100	1	0.08406
6:159483878:G:A	50	100	1	0.09913
6:159484138:T:C	50	98	0.99	0.08206
6:159484495:C:T	50	100	1	0.2204
6:159484697:T:C	50	100	1	0.01307
6:159484741:C:T	50	100	1	0.2282
6:159484744:T:C	50	100	0.99	0.0374
6:159485363:A:G	50	100	1	0.1647
6:159485596:C:T	50	100	1	0.4561
6:159485700:T:C	50	100	1	0.4561
6:159485740:C:T	50	100	0.78	0.01089
6:159486037:C:T	50	100	0.99	0.1652
6:159486238:C:T	50	100	1	0.2282
6:159486775:G:A	50	100	1	0.06518
6:159487516:T:A	50	100	1	0.01416
6:159487655:G:A	50	96	0.74	0.01325
6:159487661:A:C	50	100	1	0.2204
6:159487877:A:G	50	100	1	0.01307
6:159488091:G:A	50	100	1	0.2204
6:159488366:C:T	50	96	0.99	0.3395
6:159489033:A:C	50	100	1	0.04139
6:159489454:C:G	50	100	1	0.2204
6:159489532:G:C	50	100	1	0.2204
6:159490026:A:T	50	100	0.99	0.0374
6:159490181:T:C	50	100	0.99	0.0374
6:159490532:A:G	50	100	1	0.2291
6:159490548:G:A	50	100	1	0.06518
6:159491085:C:T	50	100	1	0.1647
6:159491094:A:G	50	100	1	0.0167
6:159491262:G:A	50	100	1	0.2202
6:159491305:G:A	50	100	1	0.1505
6:159491575:A:G	50	100	1	0.218
6:159491750:T:C	50	100	1	0.1658
6:159491822:A:G	50	100	1	0.1514
6:159492324:T:C	50	100	0.99	0.03831
6:159492443:G:A	50	100	1	0.2197
6:159492658:C:T	50	100	1	0.01416
6:159492716:T:C	50	100	1	0.2264
6:159493011:G:A	50	100	1	0.1656
6:159493295:T:C	50	100	0.9	0.01307
6:159493473:C:T	50	98	1	0.01616
6:159493682:T:C	50	100	1	0.08279
6:159493706:C:T	50	100	1	0.1984
6:159493722:G:C	50	96	0.98	0.1146
6:159493777:C:T	50	100	1	0.03232
6:159494579:C:T	50	100	0.99	0.1271
6:159494601:C:G	50	100	0.99	0.1707
6:159494648:A:G	50	100	0.98	0.01598
6:159494793:A:G	50	100	0.99	0.1238
6:159494828:A:G	50	100	0.99	0.04267
6:159495132:G:A	50	98	0.97	0.08224
6:159495210:T:C	50	100	0.99	0.124
6:159495727:A:G	50	100	0.99	0.1273
6:159495979:C:A	50	100	1	0.3529
6:159496178:C:A	50	100	0.99	0.1634
6:159496589:C:T	50	100	0.99	0.1632
6:159497302:C:T	50	100	0.99	0.2934
6:159497443:G:A	50	100	0.99	0.05029
6:159497890:T:C	50	100	0.99	0.13
6:159497896:C:T	50	100	0.99	0.4546
6:159498143:T:C	50	98	0.97	0.08315
6:159498404:T:C	50	100	0.99	0.1629
6:159499250:G:A	50	100	1	0.01416
6:159499478:C:T	50	100	0.99	0.1649
6:159499529:A:T	50	100	0.99	0.05029
6:159499550:G:A	50	100	0.99	0.163
6:159499575:C:T	49	100	0.99	0.1629
6:159499631:G:T	50	100	1	0.2928
6:159499920:A:C	50	98	0.99	0.1625
6:159500000:A:T	50	100	0.96	0.06772
6:159500021:T:C	50	100	0.98	0.01598
6:159500503:G:C	50	100	0.99	0.1629
6:159500903:C:G	50	100	0.99	0.1629
6:159501007:A:G	50	100	0.98	0.03813
6:159501055:A:T	50	100	0.99	0.2916
6:159501252:G:A	50	100	0.99	0.1285
6:159501509:G:A	50	96	0.97	0.1169
6:159501539:C:T	50	100	0.99	0.1285
6:159501650:A:G	50	100	0.98	0.1285
6:159501788:C:G	50	100	0.99	0.1629
6:159502102:C:G	50	100	1	0.4553
6:159502302:C:T	50	100	0.98	0.1284
6:159502358:G:A	50	100	0.98	0.1282
6:159502438:C:A	50	100	0.98	0.1402
6:159503011:T:C	50	100	0.97	0.01235
6:159503035:C:G	50	100	0.98	0.1244
6:159503143:C:T	50	100	1	0.01743
6:159503174:T:C	50	100	0.99	0.4564
6:159503237:C:T	50	100	0.99	0.01997
6:159503253:C:T	50	100	0.99	0.1977
6:159503262:T:G	50	100	0.99	0.1619
6:159503337:T:A	50	100	0.98	0.1338
6:159503412:A:G	50	100	0.99	0.1846
6:159503889:G:C	50	100	0.99	0.4542
6:159503891:G:C	50	98	0.99	0.2059
6:159503922:C:G	50	98	0.97	0.3368
6:159503942:A:G	47	93.6	0.98	0.2072
6:159503963:A:C	50	88	0.99	0.2057
6:159503992:C:T	48	85.4	0.99	0.2061
6:159504327:A:G	50	100	0.99	0.2142
6:159504572:C:T	50	100	1	0.01471
6:159504596:G:A	50	100	0.96	0.02669
6:159504848:C:T	50	96	0.94	0.429
6:159505127:A:C	50	100	0.89	0.01652
6:159505337:G:C	50	100	0.96	0.1667
6:159505406:G:T	50	100	0.95	0.1514
6:159505544:A:G	50	98	0.93	0.207
6:159505752:G:A	50	100	0.91	0.2188
6:159505889:A:C	50	98	0.9	0.4023
6:159505964:C:T	50	100	0.91	0.2231
6:159506072:C:T	50	90	0.84	0.2113
6:159506143:G:A	50	100	0.9	0.1389
6:159506186:A:C	50	100	0.9	0.1756
6:159506236:G:A	50	98	0.84	0.1029
6:159506567:T:G	50	98	0.88	0.4855
6:159506703:A:G	50	100	0.83	0.01235
6:159506730:G:A	50	100	0.85	0.03123
6:159507292:G:A	50	98	0.98	0.06518
6:159507555:T:C	49	95.9	0.87	0.132
6:159507616:T:A	48	89.6	0.74	0.08134
6:159507732:C:T	46	76.1	0.89	0.3942
6:159507758:C:T	44	77.3	0.95	0.404
6:159507785:A:G	50	96	0.87	0.02705
6:159507805:A:G	50	98	0.98	0.06481
6:159507890:G:A	50	100	0.98	0.01652
6:159507897:C:T	50	98	0.98	0.065
6:159507952:T:C	50	100	0.98	0.482
6:159508085:A:G	50	100	0.98	0.4321
6:159508528:T:C	50	100	0.98	0.4321
6:159508530:T:C	50	98	0.98	0.43120000000000003
6:159508537:T:C	50	98	0.98	0.4991
6:159508621:G:A	50	100	0.98	0.4305
6:159508692:A:G	50	100	0.98	0.4323
6:159508751:G:C	50	100	0.98	0.4323
6:159508757:T:C	50	100	0.98	0.4323
6:159508957:T:A	50	98	0.97	0.065
6:159508966:A:G	50	98	0.95	0.1294
6:159509497:G:A	50	100	0.93	0.01325
6:159509530:A:G	50	100	0.98	0.4399
6:159509534:C:T	50	98	0.96	0.06518
6:159509712:G:A	50	100	0.79	0.01144
6:159509981:C:G	50	96	0.93	0.1131
6:159510073:T:G	50	100	0.99	0.4345
6:159510319:C:T	50	98	0.93	0.03304
6:159511317:G:A	50	98	0.94	0.08115
6:159511375:C:A	50	100	0.95	0.0837
6:159511584:C:T	50	100	0.96	0.1935
6:159512206:A:G	50	100	0.97	0.2235
6:159512624:T:C	50	100	0.92	0.02542
6:159514126:C:T	50	98	0.93	0.01834
6:159515964:C:G	50	96	0.94	0.2431
6:159516128:T:C	50	96	0.96	0.03885
6:159516695:C:G	50	98	0.83	0.0256
6:159516876:T:C	50	100	0.62	0.01017
6:159517047:G:A	50	98	0.92	0.1111
6:159517125:C:T	50	98	0.97	0.2092
6:159517452:G:A	50	100	0.98	0.08351
6:159517462:T:G	50	100	0.93	0.05011
6:159518692:G:A	50	98	0.94	0.1095
6:159518994:G:A	50	100	0.98	0.08515
6:159519630:A:G	50	100	0.98	0.08479
6:159520750:T:C	50	100	0.92	0.04702
6:159521059:C:T	50	100	0.92	0.04757
6:159521154:C:T	50	100	0.96	0.08497
6:159521259:A:G	50	96	0.94	0.295
6:159521597:T:A	50	98	0.81	0.01107
6:159521623:G:A	50	100	0.88	0.07516
6:159521719:T:C	50	98	0.93	0.02052
6:159521737:A:G	50	98	0.97	0.01452
6:159521784:C:T	50	98	0.93	0.0207
6:159521830:T:C	50	100	0.96	0.08479
6:159521836:A:G	50	100	0.96	0.08569
6:159521923:G:A	50	100	0.95	0.2084
6:159522026:T:G	50	100	0.96	0.1071
6:159522296:C:T	50	100	0.94	0.1173
6:159522391:G:A	50	100	0.95	0.08569
6:159522708:A:T	50	98	0.88	0.01852
6:159522828:A:G	50	100	0.89	0.02542
6:159523768:G:C	50	98	0.67	0.01144
6:159523964:C:T	50	84	0.81	0.4149
6:159523994:T:G	50	98	0.69	0.01816
6:159524111:G:A	50	98	0.74	0.0236
6:159524252:C:G	50	92	0.79	0.2658
6:159524277:A:G	50	98	0.64	0.01489
6:159524617:C:T	50	90	0.84	0.2393
6:159524654:T:C	50	96	0.93	0.4822
6:159525208:T:C	50	100	0.93	0.05138
6:159525263:T:G	50	98	0.95	0.346
6:159525617:A:G	50	98	0.98	0.3784
6:159525643:T:C	50	98	0.98	0.3782
6:159525658:G:A	50	100	0.95	0.07988
6:159525923:C:T	50	100	0.95	0.05211
6:159526208:C:T	50	100	0.88	0.01616
6:159526254:T:C	50	94	0.66	0.02524
6:159526412:A:G	50	98	0.9	0.1705
6:159526558:C:T	50	100	0.98	0.1182
6:159526757:C:T	50	96	0.92	0.3188
6:159526864:A:C	50	100	0.97	0.1186
6:159526885:G:A	50	100	0.91	0.01107
6:159527131:G:T	50	96	0.9	0.2976
6:159527147:T:A	50	98	0.79	0.02288
6:159527338:T:G	50	100	0.84	0.02306
6:159527363:T:A	50	98	0.98	0.3811
6:159527622:T:G	50	96	0.98	0.378
6:159527880:G:A	50	100	0.87	0.0158
6:159528217:C:A	50	100	0.96	0.1171
6:159528308:T:C	49	98	0.92	0.3126
6:159528362:T:C	50	100	0.96	0.1166
6:159528713:C:T	50	98	0.92	0.3074
6:159528837:T:C	50	96	0.97	0.3742
6:159529246:C:T	49	93.9	0.92	0.406
6:159529282:G:C	50	96	0.9	0.2244
6:159529465:A:T	50	96	0.91	0.3366
6:159529472:C:T	50	100	0.85	0.02342
6:159529499:C:G	50	100	0.83	0.01017
6:159529503:A:G	50	92	0.9	0.4345
6:159529506:G:A	50	100	0.9	0.0305
6:159529574:A:G	50	92	0.9	0.4041
6:159529638:C:T	50	98	0.8	0.06409
6:159530059:T:C	50	94	0.77	0.1501
6:159530476:C:T	50	84	0.8	0.2567
6:159530798:T:C	50	90	0.62	0.1641
6:159530864:C:T	50	100	0.75	0.01761
6:159530893:C:T	50	98	0.82	0.1924
6:159531400:G:A	50	98	0.86	0.169
6:159531420:G:A	50	94	0.86	0.1932
6:159531577:G:T	50	96	0.87	0.1425
6:159532115:G:A	50	92	0.75	0.3638
6:159532244:C:T	50	98	0.9	0.03613
6:159532263:C:T	50	98	0.9	0.03558
6:159532348:C:T	50	100	0.83	0.03558
6:159532394:A:G	50	96	0.84	0.1828
6:159532402:A:G	50	92	0.78	0.4488
6:159532516:A:G	50	96	0.82	0.313
6:159532639:T:C	50	96	0.83	0.02905
6:159532896:T:C	50	94	0.9	0.2749
6:159532995:C:A	50	94	0.91	0.4969
6:159533066:A:T	50	96	0.94	0.4383
6:159533413:A:G	50	100	0.99	0.0216
6:159533573:C:T	50	100	0.98	0.01561
6:159534009:T:C	50	98	0.94	0.27
6:159534011:G:A	50	100	0.99	0.3368
6:159534297:G:T	50	100	0.99	0.3584
6:159534358:G:A	50	100	0.99	0.01834
6:159534433:G:A	50	98	0.96	0.3562
6:159534751:A:G	50	100	0.99	0.3584
6:159535273:G:A	50	100	0.99	0.335
6:159535285:T:C	50	100	0.99	0.3351
6:159535424:G:A	50	100	0.97	0.05991
6:159535427:G:A	50	100	0.96	0.01434
6:159535666:C:T	50	100	1	0.3591
6:159535677:G:C	50	100	0.97	0.05973
6:159536200:C:A	50	100	1	0.01652
6:159536314:A:G	50	100	0.89	0.02324
6:159536331:A:G	50	100	0.97	0.0207
6:159536445:A:T	50	100	1	0.01198
6:159536586:T:G	50	100	0.99	0.01652
6:159537223:A:G	50	100	0.97	0.02052
6:159537467:A:C	35	88.6	0.87	0.3566
6:159537468:C:A	49	95.9	0.92	0.03867
6:159537619:A:T	50	100	0.98	0.4452
6:159537640:G:A	50	100	0.99	0.3548
6:159537803:G:T	50	82	0.96	0.3375
6:159537804:A:T	50	80	0.96	0.339
6:159537924:A:C	50	100	0.98	0.3221
6:159538388:A:G	47	87.2	0.98	0.429
6:159538392:G:A	46	87	0.98	0.4286
6:159538641:G:A	50	100	0.98	0.1218
6:159538749:A:C	50	100	1	0.05864
6:159538799:G:A	50	98	0.99	0.3203
6:159539125:C:T	50	100	1	0.3791
6:159539450:C:A	50	100	1	0.01797
6:159539664:T:C	50	100	0.99	0.3793
6:159539887:T:A	50	100	1	0.01743
6:159540155:T:C	50	100	0.97	0.06245
6:159540357:C:A	50	100	1	0.01743
6:159540419:G:A	50	100	0.99	0.3773
6:159540456:G:A	50	100	0.96	0.03704
6:159540509:G:T	50	100	0.99	0.3775
6:159540543:G:C	50	100	1	0.3796
6:159540617:A:G	50	100	1	0.3796
6:159540724:C:A	50	100	1	0.3796
6:159540829:C:T	50	100	1	0.01797
6:159540945:A:G	50	100	1	0.0216
6:159540987:A:G	50	100	1	0.4486
6:159541126:C:T	50	100	1	0.03086
6:159541317:C:A	50	100	1	0.3776
6:159541765:A:G	50	100	1	0.01144
6:159541771:G:A	50	100	1	0.4227
6:159541789:T:C	50	100	0.94	0.01743
6:159541828:C:T	50	100	1	0.01743
6:159541847:T:C	50	100	1	0.3789
6:159541848:G:A	50	100	1	0.0216
6:159541925:C:T	50	100	1	0.03359
6:159541930:A:G	50	100	0.99	0.3678
6:159542254:C:G	50	100	1	0.3789
6:159542255:G:A	50	100	0.99	0.4847
6:159542270:C:T	50	100	1	0.3787
6:159542354:A:C	50	100	1	0.3787
6:159542390:C:T	50	100	1	0.3787
6:159542397:T:C	50	100	1	0.3789
6:159542496:T:C	50	100	1	0.3787
6:159542534:C:T	50	100	1	0.3787
6:159542678:G:A	50	100	1	0.3787
6:159542754:A:G	50	100	1	0.3932
6:159542837:A:C	50	100	1	0.3787
6:159542948:C:T	50	100	1	0.3787
6:159543090:T:C	50	100	1	0.3787
6:159543508:A:G	50	100	1	0.3036
6:159543565:C:A	50	100	1	0.307
6:159543584:C:T	50	100	0.99	0.06028
6:159543771:G:A	50	100	0.99	0.07625
6:159543923:T:C	50	100	1	0.2081
6:159544156:A:G	50	100	1	0.1899
6:159544261:C:T	50	100	1	0.01416
6:159544505:T:C	50	100	1	0.3032
6:159544903:G:T	50	100	0.98	0.08115
6:159545048:C:T	50	100	0.99	0.01561
6:159545140:T:C	50	100	1	0.01362
6:159545446:T:C	50	100	1	0.1612
6:159545579:A:G	50	100	1	0.2466
6:159545613:T:A	50	100	1	0.1371
6:159545632:A:C	50	100	1	0.0118
6:159545692:T:C	50	100	1	0.1623
6:159545932:T:G	50	100	0.97	0.1923
6:159546019:C:T	50	100	0.99	0.1552
6:159546030:G:A	50	100	1	0.1552
6:159546121:A:T	50	100	0.98	0.368
6:159546200:C:T	50	100	0.98	0.03613
6:159546247:T:C	50	100	1	0.155
6:159546311:C:T	50	100	1	0.01362
6:159546793:G:A	50	100	1	0.155
6:159546900:C:T	50	100	1	0.1554
6:159546965:T:A	50	100	0.98	0.01362
6:159548252:C:T	44	93.2	0.93	0.09241
6:159548791:T:C	47	95.7	0.92	0.09677
6:159550058:C:T	50	100	1	0.1556
6:159550602:C:G	50	100	1	0.03268
6:159550664:C:T	50	100	1	0.1558
6:159550725:A:T	50	100	1	0.03141
6:159550751:G:A	50	100	1	0.03141
6:159550886:G:A	50	98	0.8	0.02179
6:159551298:T:G	49	100	1	0.1547
6:159551328:C:T	49	100	1	0.1558
6:159551436:T:C	49	91.8	0.79	0.04375
6:159551440:T:C	49	89.8	0.81	0.04884
6:159551448:T:C	49	91.8	0.79	0.04303
6:159551526:C:T	49	83.7	0.81	0.1022
6:159551537:T:C	47	95.7	0.98	0.1485
6:159552006:G:A	50	100	0.98	0.2979
6:159552084:A:G	50	100	1	0.03268
6:159552099:G:A	50	100	1	0.156
6:159552115:T:C	50	100	1	0.156
6:159552449:T:A	50	100	1	0.156
6:159552519:C:G	50	100	1	0.03413
6:159552789:T:C	50	100	1	0.156
6:159552845:C:T	50	100	1	0.156
6:159553005:C:G	50	100	1	0.1558
6:159553043:T:G	50	98	0.78	0.02669
6:159553120:T:G	50	100	1	0.0138
6:159553138:C:T	50	100	1	0.03431
6:159553274:G:A	50	100	0.99	0.08497
6:159553700:C:T	50	98	0.92	0.01507
6:159554276:A:T	50	100	1	0.156
6:159554358:C:T	50	100	1	0.1423
6:159554673:G:A	50	100	1	0.1561
6:159554948:T:C	50	100	1	0.1458
6:159554967:C:T	50	100	1	0.2415
6:159555159:G:T	50	100	0.96	0.02179
6:159555269:G:A	50	100	0.98	0.03286
6:159555557:T:C	50	100	1	0.2416
6:159555600:A:G	50	100	1	0.2416
6:159555999:G:A	50	100	1	0.05156
6:159556090:A:C	50	100	1	0.1561
6:159556284:C:T	50	100	1	0.01924
6:159556397:G:A	50	98	0.97	0.01598
6:159556404:C:A	50	100	1	0.2409
6:159556409:G:A	50	100	1	0.1227
6:159556428:G:T	50	100	1	0.02124
6:159556479:C:T	50	100	0.98	0.08624
6:159556485:T:C	50	100	0.98	0.08569
6:159556652:T:C	50	100	1	0.1556
6:159556753:A:T	50	98	0.99	0.2983
6:159556893:G:A	50	100	1	0.1556
6:159556919:G:A	50	100	1	0.1556
6:159557437:A:C	50	100	0.99	0.299
6:159557678:T:C	50	100	1	0.1556
6:159557751:A:T	50	100	0.99	0.1556
6:159557839:C:G	50	100	1	0.1556
6:159558058:G:C	50	100	1	0.1556
6:159558108:C:T	50	100	0.96	0.1556
6:159558171:G:A	50	100	1	0.1556
6:159558294:C:T	50	100	1	0.1225
6:159558299:T:C	50	100	1	0.1556
6:159558330:C:G	50	100	1	0.1556
6:159558711:A:G	50	100	1	0.1801
6:159558957:T:C	50	100	1	0.2155
6:159559497:T:A	50	100	1	0.2004
6:159559598:G:A	50	100	1	0.2004
6:159559862:C:A	50	100	1	0.05029
6:159560224:T:C	50	100	1	0.03359
6:159560448:T:C	50	100	0.98	0.3711
6:159560505:G:A	50	100	1	0.02124
6:159560624:C:T	50	100	1	0.03304
6:159560712:G:T	50	100	1	0.2716
6:159560721:A:C	50	100	0.99	0.03141
6:159561294:T:C	50	100	0.98	0.3159
6:159562197:A:G	50	100	1	0.03086
6:159562505:A:G	50	100	0.86	0.01489
6:159562973:C:T	50	100	1	0.242
6:159563141:T:C	50	100	0.98	0.4366
6:159563149:C:T	50	100	1	0.04739
6:159563752:T:A	50	100	0.98	0.3154
6:159563991:C:G	50	100	0.98	0.3715
6:159564172:G:A	50	100	1	0.2616
6:159564281:A:G	50	98	0.98	0.07262
6:159564392:T:C	50	100	0.98	0.3695
6:159564447:T:C	50	100	1	0.122
6:159564680:G:C	50	100	0.99	0.03086
6:159564752:C:T	50	100	1	0.248
6:159564824:G:A	50	100	0.99	0.2487
6:159565888:A:G	50	100	0.82	0.04375
6:159566000:T:G	50	98	0.88	0.0285
6:159566016:C:A	50	92	0.82	0.4394
6:159566107:T:C	50	100	0.89	0.01979
6:159566208:C:A	50	92	0.83	0.4214
6:159566260:T:C	37	81.1	0.74	0.0236
6:159566623:C:T	50	96	0.87	0.3627
6:159566856:C:T	49	95.9	0.9	0.461
6:159567125:C:T	47	85.1	0.88	0.4435
6:159567304:T:G	50	100	0.94	0.1285
6:159567698:A:C	50	98	0.97	0.4136
6:159567716:G:T	50	98	0.97	0.3842
6:159567960:A:T	50	100	0.99	0.3811
6:159568068:T:G	50	100	0.99	0.1625
6:159568666:C:A	50	100	1	0.01816
6:159568689:T:C	50	100	1	0.4052
6:159568820:C:A	50	100	0.99	0.152
6:159569101:T:C	50	100	1	0.4061
6:159569142:T:G	50	100	0.99	0.1636
6:159569592:T:C	50	100	1	0.02378
6:159570029:A:G	50	100	1	0.3822
6:159570051:T:C	50	100	0.99	0.1632
6:159570061:G:C	50	100	0.99	0.03359
6:159570262:C:G	50	100	0.99	0.03105
6:159570540:T:C	50	100	0.99	0.1625
6:159570636:T:C	50	100	0.99	0.1636
6:159571073:G:A	50	100	1	0.02415
6:159571206:G:A	50	100	0.99	0.4383
6:159571447:C:T	50	100	0.8	0.01107
6:159571450:C:T	50	100	0.99	0.1632
6:159571671:G:T	50	100	0.99	0.1632
6:159572047:A:G	50	100	0.99	0.4388
6:159572148:C:T	50	98	0.85	0.1156
6:159572160:C:A	50	100	1	0.4283
6:159572241:A:C	50	100	0.99	0.1668
6:159572279:G:T	50	100	1	0.01961
6:159572451:G:T	50	100	0.99	0.1632
6:159572491:G:A	50	100	0.99	0.217
6:159572622:G:A	50	100	0.99	0.163
6:159572694:A:G	50	100	0.99	0.1632
6:159572715:C:T	50	100	0.99	0.1625
6:159572829:G:A	50	100	1	0.4049
6:159573127:T:C	50	100	0.99	0.163
6:159573183:T:C	50	100	0.99	0.1632
6:159573219:A:C	50	100	0.99	0.163
6:159573300:C:T	50	96	0.85	0.1118
6:159573360:A:G	50	100	1	0.1523
6:159573388:A:G	50	100	1	0.1629
6:159573695:A:G	50	100	1	0.1621
6:159574003:A:G	50	100	1	0.2175
6:159574117:T:A	50	100	1	0.1619
6:159574119:C:T	50	100	1	0.1527
6:159574157:A:G	50	100	1	0.425
6:159574411:C:T	49	87.8	0.99	0.1623
6:159574415:C:T	49	85.7	0.98	0.2084
6:159574611:C:G	50	100	1	0.1629
6:159574838:G:C	50	100	1	0.01997
6:159574964:C:A	50	100	1	0.1629
6:159575126:A:C	50	100	1	0.3805
6:159575261:C:T	50	100	1	0.1621
6:159575333:C:T	50	100	1	0.1629
6:159575984:C:T	50	100	0.99	0.1643
6:159576104:A:G	50	100	1	0.1632
6:159576201:A:G	50	100	1	0.1629
6:159576651:G:A	50	100	1	0.1636
6:159576860:G:A	50	100	1	0.2068
6:159576901:G:A	50	100	1	0.1618
6:159577057:C:G	50	100	1	0.1618
6:159577125:T:C	50	100	0.99	0.01144
6:159577558:C:T	50	100	1	0.1679
6:159577681:T:C	50	100	1	0.4254
6:159577803:G:T	50	100	1	0.2073
6:159577846:T:C	50	100	0.99	0.1598
6:159577891:T:G	50	100	1	0.1679
6:159578154:G:T	50	100	1	0.1679
6:159578191:A:G	50	100	1	0.1679
6:159578199:T:C	50	100	1	0.1679
6:159578544:G:C	50	100	1	0.1679
6:159578604:C:T	50	100	1	0.1679
6:159578635:A:T	50	100	1	0.1679
6:159578848:G:T	50	100	1	0.1605
6:159578898:C:G	50	98	1	0.1523
6:159578985:G:T	50	100	1	0.2066
6:159579254:G:A	49	100	1	0.1603
6:159579349:T:C	50	100	1	0.1607
6:159579432:G:A	50	100	1	0.1605
6:159579451:G:A	50	100	1	0.1605
6:159579728:A:G	50	100	1	0.01017
6:159579951:G:A	50	100	1	0.1607
6:159580338:C:T	50	100	0.95	0.01144
6:159580421:A:T	50	100	1	0.1883
6:159580454:T:C	50	100	1	0.0276
6:159580809:A:G	50	100	1	0.1574
6:159580993:C:T	50	100	1	0.1521
6:159581153:C:G	50	100	1	0.01289
6:159581206:G:T	50	100	1	0.01126
6:159581591:T:A	50	100	1	0.02687
6:159581859:G:A	50	96	0.83	0.01035
6:159581934:C:T	50	100	0.92	0.01144
6:159582100:G:T	50	100	1	0.3863
6:159582308:G:A	50	100	1	0.4279
6:159582349:T:C	50	100	1	0.01271
6:159582389:C:T	50	100	1	0.2215
6:159582526:G:T	50	100	1	0.02633
6:159582537:C:G	50	100	1	0.37
6:159582605:A:G	50	100	1	0.01416
6:159582671:T:G	50	100	1	0.3996
6:159582739:G:A	50	100	1	0.4395
6:159583346:C:A	50	100	1	0.398
6:159583685:G:T	50	100	1	0.01198
6:159584365:A:G	50	100	1	0.2044
6:159584565:A:T	50	100	1	0.01634
6:159585279:G:A	50	100	1	0.02324
6:159585342:C:T	50	100	1	0.3724
6:159585424:T:C	50	98	1	0.4005
6:159585453:C:T	50	100	1	0.3724
6:159586354:C:A	50	100	1	0.3773
6:159586546:G:C	50	98	0.93	0.06954
6:159586699:A:G	50	100	1	0.3773
6:159586738:T:C	50	98	1	0.3698
6:159586840:G:T	50	100	0.95	0.02233
6:159586846:C:T	48	100	0.99	0.3762
6:159587162:C:T	50	98	0.9	0.01198
6:159587172:C:T	50	100	1	0.3733
6:159587182:G:A	50	98	0.82	0.01797
6:159588105:G:A	50	100	1	0.1598
6:159589532:C:T	50	100	1	0.1598
6:159590157:T:C	50	100	1	0.3784
6:159590233:A:C	50	96	0.94	0.3248
6:159590684:G:A	50	100	1	0.3626
6:159591117:C:T	50	100	1	0.02433
6:159591164:C:T	50	98	1	0.1574
6:159591440:T:G	50	98	1	0.3867
6:159592143:C:T	49	98	1	0.4355
6:159592305:G:A	49	100	0.98	0.04321
6:159592389:A:C	49	100	1	0.02124
6:159592553:A:C	50	100	1	0.2042
6:159592560:G:A	50	100	1	0.1574
6:159592972:A:C	50	100	1	0.437
6:159593076:G:T	50	100	0.98	0.02832
6:159593088:C:A	50	100	0.9	0.01144
6:159593366:C:G	50	100	1	0.1543
6:159593648:A:G	50	100	1	0.01707
6:159593730:G:C	50	98	1	0.02233
6:159593732:T:C	50	100	1	0.02433
6:159593786:C:T	50	100	1	0.1576
6:159593918:G:T	50	100	1	0.4234
6:159594675:G:A	50	100	1	0.1574
6:159594739:C:T	50	100	0.7	0.01616
6:159595408:A:G	50	98	1	0.4355
6:159595753:T:C	50	100	1	0.03159
6:159595806:A:G	49	100	1	0.4236
6:159596329:G:A	50	100	1	0.1536
6:159596342:T:C	50	100	1	0.01906
6:159596413:T:C	50	100	1	0.1569
6:159596702:T:C	50	100	1	0.4227
6:159596777:G:A	50	100	1	0.02687
6:159596815:A:C	50	100	1	0.2046
6:159596977:G:A	50	100	1	0.3669
6:159597026:G:A	50	100	1	0.03413
6:159597070:C:G	50	98	1	0.2052
6:159597073:G:C	50	100	0.9	0.01144
6:159597204:G:A	50	100	0.74	0.02832
6:159597229:G:C	50	100	1	0.1599
6:159597893:T:G	50	100	1	0.06046
6:159597956:T:A	50	100	1	0.06046
6:159598375:G:A	50	100	1	0.04484
6:159598398:C:T	50	100	1	0.02106
6:159598774:G:A	50	100	1	0.4374
6:159598920:T:C	50	100	1	0.06046
6:159599427:G:A	50	100	1	0.06046
6:159599859:C:T	50	100	0.99	0.01126
6:159599996:T:C	50	100	1	0.02433
6:159600488:T:C	50	100	1	0.05102
6:159600500:C:A	50	100	0.98	0.05102
6:159600733:T:G	50	100	1	0.1609
6:159600975:C:T	50	100	0.97	0.03522
6:159601247:T:A	50	100	1	0.215
6:159601538:C:T	50	100	0.96	0.01652
6:159602205:C:A	50	100	0.98	0.2478
6:159602326:T:A	50	98	0.99	0.167
6:159602828:G:C	50	100	0.99	0.3662
6:159602896:G:T	50	100	1	0.04484
6:159603016:G:C	50	98	0.97	0.1514
6:159603082:C:A	50	100	0.88	0.01507
6:159603149:A:C	50	98	0.98	0.1668
6:159603211:G:T	50	100	0.97	0.1543
6:159603449:C:G	50	100	0.98	0.1984
6:159603730:C:T	50	100	0.92	0.02215
6:159603813:C:T	50	100	1	0.4637
6:159604128:A:G	50	98	0.92	0.07226
6:159604175:G:A	50	98	1	0.25
6:159604424:G:A	50	98	0.99	0.1955
6:159604439:C:T	50	98	1	0.2505
6:159604633:C:T	50	96	0.94	0.3253
6:159604699:G:C	50	100	0.97	0.03014
6:159604723:G:A	49	100	1	0.03014
6:159604920:T:G	37	100	0.95	0.02996
6:159604933:A:G	50	100	0.96	0.02996
6:159604961:C:T	50	100	0.96	0.02996
6:159604983:C:T	50	100	0.94	0.02959
6:159605033:T:C	50	100	0.97	0.03014
6:159605095:C:T	50	100	0.94	0.03014
6:159605096:A:G	50	100	1	0.4688
6:159605152:G:T	50	100	0.98	0.03014
6:159605409:T:C	50	100	0.98	0.03014
6:159605480:T:C	50	100	1	0.4263
6:159605846:T:A	50	100	0.99	0.03014
6:159606066:C:T	50	100	0.99	0.03014
6:159606575:C:T	50	100	1	0.03014
6:159606820:T:A	50	100	1	0.02033
6:159606883:C:T	50	100	1	0.03014
6:159607037:A:G	50	100	1	0.03014
6:159607208:T:C	50	100	1	0.01906
6:159607229:T:G	50	100	0.99	0.03014
6:159607456:C:T	50	100	1	0.03014
6:159607573:T:C	50	100	1	0.1701
6:159607843:T:C	50	100	1	0.03014
6:159608976:G:A	50	98	0.93	0.3215
6:159609031:A:T	50	100	1	0.4272
6:159609267:C:T	50	100	1	0.03377
6:159609506:T:C	50	100	1	0.03141
6:159609608:T:C	50	100	1	0.03141
6:159609763:C:T	50	100	1	0.03141
6:159610027:T:A	50	100	0.86	0.1022
6:159610183:T:G	50	100	1	0.4257
6:159610446:C:T	50	100	0.88	0.01707
6:159610455:G:C	50	100	1	0.03141
6:159610477:T:C	50	100	1	0.03105
6:159610560:A:G	50	100	1	0.02052
6:159610616:T:C	50	100	1	0.03141
6:159610677:A:G	50	100	0.92	0.01235
6:159610954:T:C	50	100	1	0.03141
6:159611032:T:C	50	100	1	0.03141
6:159611206:C:G	50	100	1	0.03141
6:159611231:C:T	50	100	1	0.03141
6:159611555:A:C	50	100	1	0.03141
6:159611583:C:G	50	100	1	0.03141
6:159611667:C:A	50	100	1	0.03141
6:159611850:A:G	50	100	1	0.03141
6:159612181:G:A	50	100	1	0.03486
6:159612372:A:G	50	100	1	0.03141
6:159612414:G:A	50	100	1	0.03141
6:159612426:C:T	50	100	1	0.03141
6:159612429:A:T	50	100	1	0.03141
6:159612430:G:A	50	100	1	0.03141
6:159612442:A:C	50	100	1	0.03141
6:159612589:T:C	50	100	1	0.4686
6:159612590:C:T	50	100	1	0.03141
6:159612714:C:T	50	100	1	0.02179
6:159612839:C:A	50	100	1	0.03141
6:159612969:A:T	50	100	1	0.4679
6:159612972:A:T	50	100	1	0.4682
6:159613049:C:T	50	100	1	0.03141
6:159613492:G:A	50	100	1	0.03141
6:159613526:A:G	50	100	1	0.03141
6:159613576:C:G	50	100	1	0.03195
6:159614144:C:T	50	100	0.94	0.03159
6:159614159:C:T	50	100	1	0.03141
6:159614646:C:T	50	100	1	0.03141
6:159614713:T:C	50	100	1	0.4675
6:159615158:A:C	50	100	1	0.03195
6:159615791:T:A	50	98	1	0.4653
6:159615793:T:C	50	100	0.99	0.03922
6:159616006:C:A	50	100	0.98	0.03722
6:159616120:G:A	50	100	1	0.4437
6:159616333:G:A	50	100	1	0.1979
6:159616428:A:G	50	100	0.99	0.211
6:159616830:A:G	50	100	0.97	0.01071
6:159616835:A:G	50	100	1	0.2206
6:159617231:A:C	50	100	1	0.4296
6:159617432:G:A	50	100	1	0.1768
6:159617794:T:C	50	100	1	0.2515
6:159617808:T:C	50	100	0.99	0.1701
6:159618360:A:G	50	100	0.96	0.02433
6:159618771:A:G	50	100	0.99	0.07389
6:159618785:C:T	50	100	0.99	0.07734
6:159618855:C:A	50	100	0.99	0.07389
6:159619080:A:G	50	100	0.99	0.07389
6:159619141:G:T	50	100	1	0.04611
6:159619143:T:C	50	100	0.68	0.01816
6:159619419:G:A	50	100	0.95	0.02288
6:159619524:G:A	50	100	0.95	0.02288
6:159620042:A:G	50	100	1	0.1779
6:159620255:C:T	50	100	1	0.02778
6:159620298:C:A	50	100	0.98	0.1772
6:159620479:C:T	50	100	0.98	0.0276
6:159620501:T:G	50	100	0.98	0.0276
6:159621298:G:A	50	100	0.99	0.03086
6:159621580:A:C	50	100	0.99	0.02741
6:159621720:A:T	50	100	1	0.2081
6:159621826:G:A	50	100	0.88	0.102
6:159622215:C:A	50	100	1	0.177
6:159622507:A:T	50	98	1	0.02741
6:159622641:A:C	50	100	1	0.03086
6:159622828:A:C	50	98	1	0.4622
6:159622837:C:T	50	100	1	0.04575
6:159622926:A:T	50	100	1	0.04085
6:159623228:G:A	50	100	1	0.02741
6:159623265:T:A	50	100	1	0.02741
6:159623270:G:A	50	100	1	0.02741
6:159623527:A:C	50	100	1	0.1734
6:159623720:A:C	50	100	1	0.2042
6:159623883:G:A	50	100	0.81	0.01289
6:159624019:G:C	50	100	1	0.03086
6:159624300:T:C	50	98	1	0.4621
6:159624652:T:C	50	100	0.99	0.03431
6:159624968:A:T	50	100	1	0.2066
6:159625225:C:A	47	97.9	1	0.1718
6:159625369:C:T	50	98	0.86	0.07825
6:159625405:A:G	50	100	1	0.04575
6:159625432:C:T	50	100	1	0.03395
6:159625801:G:A	50	100	1	0.02941
6:159625914:T:C	50	100	1	0.03086
6:159626416:A:G	50	100	1	0.1703
6:159626525:A:G	50	98	0.64	0.01053
6:159626672:T:C	50	100	0.99	0.03086
6:159627133:T:G	50	100	1	0.4602
6:159627259:C:T	50	100	1	0.02397
6:159627605:T:A	50	100	1	0.4726
6:159628266:G:A	50	100	1	0.01924
6:159628267:C:T	50	100	1	0.01924
6:159628363:A:G	50	100	1	0.01924
6:159628410:A:C	50	98	1	0.4562
6:159628639:T:C	50	100	1	0.02614
6:159628789:A:G	50	100	1	0.07262
6:159628981:G:T	50	100	1	0.02614
6:159629084:G:A	50	98	1	0.07262
6:159629218:C:T	50	100	1	0.03322
6:159629237:T:G	50	100	1	0.4546
6:159629258:C:T	50	100	1	0.01924
6:159629292:A:T	50	100	1	0.01924
6:159629316:A:G	50	100	1	0.03304
6:159629317:C:A	50	100	1	0.03304
6:159629372:C:T	50	100	1	0.01979
6:159629383:T:C	50	100	1	0.3081
6:159629391:T:A	50	100	1	0.01924
6:159629791:C:A	50	100	1	0.4354
6:159629953:C:T	50	100	1	0.3148
6:159630226:G:A	50	100	1	0.07262
6:159630343:A:G	49	100	0.99	0.02977
6:159630347:A:G	50	100	0.92	0.03922
6:159630351:A:G	50	96	0.94	0.08079
6:159630633:A:G	50	100	1	0.4562
6:159630787:C:T	50	100	1	0.1794
6:159630788:A:G	50	100	1	0.04085
6:159631516:G:T	50	98	0.99	0.3475
6:159632959:C:T	50	100	1	0.03214
6:159633236:G:C	50	100	1	0.01924
6:159633445:A:G	50	100	1	0.03214
6:159633486:C:T	50	100	1	0.07262
6:159633730:C:A	50	100	1	0.01924
6:159633753:C:T	50	100	1	0.3435
6:159633904:T:C	50	100	0.99	0.4575
6:159633923:C:T	50	100	1	0.4575
6:159633926:G:A	50	100	1	0.3588
6:159635077:A:G	50	100	0.98	0.3439
6:159636032:C:T	50	100	1	0.3595
6:159636332:A:G	50	100	1	0.01979
6:159636630:T:C	50	98	1	0.01906
6:159636641:G:C	50	100	0.92	0.01906
6:159637208:C:T	50	100	1	0.4323
6:159637743:G:A	50	98	1	0.0886
6:159637932:C:T	50	98	1	0.3439
6:159637994:G:C	50	100	1	0.4403
6:159638045:T:C	50	100	1	0.08805
6:159638232:C:T	50	100	0.82	0.01906
6:159638712:C:A	50	100	1	0.08805
6:159639039:T:A	50	100	1	0.3117
6:159639580:G:A	50	100	1	0.4592
6:159640058:C:T	50	100	1	0.07298
6:159640197:C:T	50	100	1	0.08824
6:159640445:A:G	50	96	1	0.3442
6:159640597:C:T	50	100	1	0.01906
6:159640893:G:A	50	100	0.99	0.02923
6:159641068:C:T	50	98	1	0.08642
6:159641095:G:A	50	98	1	0.08642
6:159641319:C:T	50	100	1	0.03068
6:159641640:G:C	50	100	1	0.09731
6:159641803:A:G	50	100	1	0.02197
6:159641989:G:A	50	100	0.99	0.09877
6:159642023:G:A	50	100	0.99	0.03159
6:159642502:G:A	50	100	1	0.09822
6:159642820:T:C	50	100	0.96	0.4332
6:159643836:G:A	50	100	0.98	0.03141
6:159644342:A:G	50	100	0.97	0.4503
6:159644813:G:C	50	100	0.96	0.4519
6:159644963:C:T	50	100	0.99	0.09804
6:159645587:G:A	50	100	0.99	0.09786
6:159645640:C:T	50	100	0.96	0.4486
6:159645646:G:A	50	98	0.97	0.01416
6:159645879:G:A	50	100	0.97	0.04267
6:159646255:C:A	50	100	0.97	0.4513
6:159646402:A:G	50	100	0.99	0.09695
6:159646899:G:A	50	98	0.97	0.4715
6:159647178:C:T	50	100	0.93	0.02869
6:159647216:C:A	50	100	0.94	0.03123
6:159647319:G:T	50	100	0.96	0.4212
6:159647715:C:G	50	96	0.92	0.2638
6:159647936:G:A	50	98	0.93	0.3524
6:159648005:G:A	50	98	0.88	0.2282
6:159648088:A:G	50	100	1	0.01017
6:159648124:G:C	50	98	0.95	0.3068
6:159648245:A:G	50	98	0.95	0.2164
6:159648413:G:A	50	100	0.99	0.4673
6:159648605:C:G	50	100	0.98	0.2289
6:159648737:A:G	50	100	0.97	0.05628
6:159648784:G:A	50	100	1	0.02124
6:159648846:G:C	50	100	1	0.02814
6:159648977:C:A	50	100	1	0.4523
6:159649384:A:T	50	100	1	0.05755
6:159649644:T:G	50	100	1	0.1823
6:159649899:A:C	50	98	1	0.2564
6:159650127:G:A	50	100	1	0.2329
6:159650437:T:C	50	100	1	0.05646
6:159650579:C:G	50	100	1	0.1825
6:159650620:T:G	50	100	1	0.3137
6:159650812:A:C	50	100	1	0.4528
6:159651516:A:G	50	100	1	0.05701
6:159651900:A:G	20	100	0.99	0.4853
6:159653424:A:G	50	100	1	0.05047
6:159653431:G:T	50	100	1	0.1817
6:159653616:G:A	50	100	1	0.433
6:159654156:G:T	50	100	1	0.2326
6:159654165:G:A	50	100	1	0.4882
6:159654301:A:C	50	100	1	0.05701
6:159654422:C:A	50	100	0.99	0.1825
6:159654671:C:T	50	100	1	0.05065
6:159655488:C:T	50	100	1	0.02088
6:159655913:G:A	50	100	0.97	0.01834
6:159655937:C:G	50	100	1	0.4882
6:159656141:C:G	50	100	1	0.221
6:159656337:T:C	50	100	0.96	0.1126
6:159656890:G:C	50	100	0.99	0.1645
6:159656937:C:T	50	100	1	0.05646
6:159657147:A:G	50	100	0.9	0.01235
6:159657152:T:C	50	100	1	0.01888
6:159657233:C:G	50	100	1	0.2571
6:159657729:C:T	50	100	0.96	0.05646
6:159658022:T:C	50	100	0.98	0.01216
6:159658031:T:A	50	100	0.88	0.01924
6:159658038:C:A	50	100	1	0.01906
6:159658335:A:G	50	100	1	0.2801
6:159658621:G:A	50	100	1	0.2801
6:159659071:G:A	50	100	1	0.04884
6:159659278:G:A	50	100	1	0.05646
6:159659285:G:A	50	100	1	0.01888
6:159659427:G:T	50	100	1	0.2215
6:159659476:G:A	50	100	1	0.01144
6:159659665:G:A	50	100	1	0.04884
6:159660025:A:T	50	100	1	0.05664
6:159660062:G:A	50	100	1	0.221
6:159660360:A:G	50	100	1	0.01888
6:159660594:C:A	50	100	0.8	0.01707
6:159660624:G:A	46	97.8	0.92	0.03341
6:159660628:G:A	46	97.8	1	0.02996
6:159660645:A:G	24	91.7	1	0.1905
6:159661101:C:T	50	100	0.92	0.02288
6:159661683:C:T	50	100	1	0.04866
6:159661812:C:G	50	100	0.96	0.02015
6:159661816:C:T	50	100	1	0.05646
6:159661907:G:A	50	100	1	0.4884
6:159662986:G:A	50	100	1	0.278
6:159662989:G:A	50	100	1	0.03522
6:159663333:T:C	49	93.9	1	0.4334
6:159663373:C:T	48	93.8	0.99	0.1848
6:159663387:T:A	49	100	1	0.02941
6:159663396:T:C	50	100	1	0.03522
6:159663737:A:T	50	100	1	0.04866
6:159664402:C:T	50	100	0.99	0.1643
6:159664809:C:T	50	100	1	0.2215
6:159664894:C:T	50	100	1	0.04866
6:159664929:C:T	50	100	1	0.03558
6:159665056:G:A	50	98	0.84	0.01253
6:159665235:T:C	48	95.8	0.89	0.2144
6:159665254:A:G	48	77.1	0.76	0.1625
6:159665279:G:A	48	77.1	0.79	0.1877
6:159665407:G:A	48	95.8	0.88	0.01235
6:159666269:A:G	47	93.6	0.92	0.06427
6:159666485:G:A	47	93.6	0.92	0.04267
6:159667256:G:A	47	95.7	0.79	0.01906
6:159668073:C:T	50	100	0.9	0.01235
6:159668296:G:C	50	100	1	0.04684
6:159668310:G:A	50	100	1	0.03558
6:159668326:G:A	50	100	1	0.05664
6:159668346:G:A	50	100	1	0.05701
6:159668448:G:A	50	100	1	0.4813
6:159669161:C:T	50	100	1	0.05029
6:159669167:G:A	50	100	1	0.4334
6:159669675:T:C	50	100	1	0.03577
6:159669699:T:A	50	100	0.99	0.1819
6:159669869:C:T	50	100	1	0.02796
6:159669879:A:G	50	100	1	0.4691
6:159670528:G:A	50	100	1	0.2776
6:159670553:A:G	50	100	0.98	0.01961
6:159670578:C:T	50	100	1	0.02524
6:159670659:G:A	50	100	1	0.2217
6:159671254:C:G	50	100	1	0.221
6:159671564:A:G	50	100	1	0.05574
6:159671740:G:C	50	98	1	0.221
6:159671754:C:T	50	98	1	0.05628
6:159672827:G:T	50	100	1	0.2776
6:159673253:T:C	50	100	1	0.221
6:159673460:G:A	50	100	1	0.2776
6:159673965:C:A	50	100	0.97	0.01816
6:159674998:C:T	48	100	1	0.2776
6:159675086:G:T	50	100	1	0.1819
6:159675283:C:T	50	100	1	0.1819
6:159675454:A:C	50	100	1	0.0158
6:159675660:T:G	50	100	1	0.1728
6:159676072:T:G	50	100	0.96	0.08097
6:159676447:G:A	50	100	1	0.2211
6:159676759:G:A	50	100	1	0.1781
6:159677190:G:A	50	100	1	0.2213
6:159677251:T:C	50	100	1	0.4931
6:159677952:G:C	50	100	1	0.05592
6:159678111:G:A	50	100	1	0.0561
6:159678161:G:A	50	100	0.97	0.0138
6:159678228:T:C	50	100	1	0.2217
6:159678411:C:A	50	100	1	0.4332
6:159678825:T:A	50	100	1	0.02378
6:159679084:A:T	50	100	1	0.1781
6:159679270:A:G	50	100	0.98	0.01852
6:159679608:A:T	50	100	1	0.4691
6:159680288:C:T	50	100	1	0.05592
6:159680382:C:T	50	100	1	0.03068
6:159680500:T:G	50	100	1	0.2219
6:159680746:G:A	50	98	1	0.2217
6:159680797:A:G	50	100	1	0.05664
6:159680813:G:A	50	100	1	0.4332
6:159680887:G:A	49	100	1	0.4851
6:159680891:G:A	50	100	1	0.05574
6:159681008:A:T	50	100	1	0.05537
6:159681321:T:C	50	100	0.99	0.01144
6:159681406:G:A	50	100	1	0.01162
6:159681678:C:T	50	98	1	0.02923
6:159681738:G:T	50	100	0.98	0.08061
6:159681757:A:G	50	100	1	0.02796
6:159681758:A:T	50	100	1	0.02796
6:159681820:T:C	50	100	1	0.05574
6:159681853:T:A	50	100	0.92	0.0158
6:159682052:C:T	50	100	1	0.2774
6:159682082:C:T	50	98	0.94	0.08551
6:159682083:G:A	50	100	0.93	0.05447
6:159683485:G:A	50	100	1	0.05501
6:159683806:T:C	50	100	1	0.2217
6:159683812:G:T	50	100	1	0.1785
6:159684038:C:A	50	100	1	0.4332
6:159685056:C:A	50	100	1	0.4559
6:159685093:A:C	50	100	1	0.4337
6:159685203:T:A	47	93.6	1	0.2215
6:159685389:C:T	50	100	1	0.1703
6:159685431:A:G	50	100	1	0.2498
6:159686413:G:A	50	100	1	0.4555
6:159687254:G:A	50	100	1	0.221
6:159687383:G:T	50	100	0.86	0.0305
6:159687390:C:T	50	98	0.9	0.01271
6:159687393:A:G	50	100	0.99	0.1781
6:159687517:T:C	50	100	1	0.2765
6:159687689:T:C	50	100	1	0.02433
6:159687783:C:A	50	100	1	0.04611
6:159688019:A:T	50	100	1	0.4337
6:159688996:C:G	50	100	0.94	0.0158
6:159689108:C:T	50	100	0.99	0.2226
6:159689128:T:C	50	100	0.99	0.2219
6:159689186:C:T	50	100	1	0.02469
6:159689422:T:C	50	100	0.99	0.4339
6:159689926:C:G	50	100	0.99	0.4695
6:159689938:C:T	50	100	1	0.02887
6:159689979:G:A	50	100	1	0.1777
6:159690042:G:A	50	100	0.99	0.4339
6:159690049:T:C	49	98	1	0.1774
6:159690202:G:A	50	100	0.99	0.4699
6:159690441:C:T	50	100	1	0.1772
6:159690981:C:T	50	96	0.94	0.0837
6:159691464:T:C	50	100	0.91	0.02959
6:159691552:A:C	50	100	1	0.4735
6:159691554:T:C	50	100	1	0.0354
6:159691604:T:C	50	100	1	0.02778
6:159691606:A:G	50	100	0.99	0.2899
6:159691637:C:T	50	100	1	0.4733
6:159691822:G:A	50	100	1	0.02451
6:159691823:G:C	50	100	1	0.02869
6:159692289:C:T	50	100	1	0.48
6:159692840:A:G	50	100	1	0.4802
6:159693136:T:C	50	100	1	0.2293
6:159693279:G:C	49	100	1	0.2302
6:159693334:C:T	50	96	0.99	0.3243
6:159693344:G:A	50	94	1	0.2288
6:159693540:G:T	50	100	1	0.4904
6:159693694:C:T	50	100	0.98	0.04956
6:159693874:G:C	50	100	0.98	0.01235
6:159694389:C:T	50	100	1	0.4804
6:159694422:G:A	50	100	0.9	0.01307
6:159694591:T:A	50	100	1	0.04648
6:159694644:G:C	50	100	1	0.437
6:159694674:G:C	50	100	1	0.05011
6:159695531:T:C	50	100	0.93	0.03105
6:159695608:C:T	50	100	0.98	0.2567
6:159695926:G:A	50	100	1	0.05011
6:159696675:T:C	50	100	1	0.4815
6:159697024:A:G	49	100	0.98	0.1783
6:159697158:C:T	50	98	1	0.4374
6:159697379:T:C	50	100	1	0.07099
6:159697477:T:G	50	100	1	0.02324
6:159697582:T:A	50	100	1	0.02905
6:159697853:G:A	50	100	1	0.461
6:159697930:G:A	50	100	1	0.4684
6:159698207:C:A	50	98	1	0.4686
6:159698208:A:G	50	100	0.99	0.1612
6:159698395:G:A	50	100	1	0.2297
6:159698578:A:G	48	83.3	0.93	0.1859
6:159698579:A:G	38	92.1	0.75	0.02124
6:159698580:A:G	37	100	0.98	0.0118
6:159698798:G:A	50	100	0.95	0.01652
6:159699081:A:G	50	100	1	0.01561
6:159699568:A:C	50	100	0.81	0.01307
6:159699767:T:C	50	98	0.99	0.2569
6:159699787:G:A	50	98	1	0.2567
6:159699800:A:G	50	100	0.94	0.01271
6:159700052:C:A	50	98	0.95	0.02179
6:159700278:A:G	50	100	0.94	0.01271
6:159700382:C:T	50	98	0.99	0.2564
6:159701269:C:A	50	100	0.94	0.02215
6:159701889:A:G	50	100	0.99	0.1805
6:159702236:C:T	50	100	0.99	0.01253
6:159702293:A:C	50	100	1	0.01398
6:159702341:G:A	50	98	0.99	0.2564
6:159702393:T:C	50	96	1	0.3253
6:159702641:A:G	45	97.8	0.98	0.1616
6:159702642:G:A	46	97.8	0.99	0.1826
6:159702676:A:G	48	97.9	0.84	0.01271
6:159702937:A:G	49	100	1	0.0138
6:159703449:C:T	50	96	0.99	0.2569
6:159704211:C:T	50	100	1	0.02324
6:159704312:C:T	50	98	1	0.05138
6:159704313:G:A	50	98	1	0.0236
6:159704435:C:T	50	98	1	0.4443
6:159704604:G:C	50	100	1	0.02433
6:159704635:G:A	50	100	0.99	0.1668
6:159704822:A:G	50	100	1	0.1805
6:159704875:C:A	50	100	0.98	0.01598
6:159705209:A:T	50	98	1	0.0236
6:159705238:C:G	50	100	0.98	0.01216
6:159705284:G:A	50	100	1	0.01253
6:159705323:G:A	50	100	1	0.0236
6:159705462:T:C	50	100	1	0.4444
6:159705492:G:A	50	100	1	0.07771
6:159705626:C:T	50	100	1	0.03631
6:159706312:C:G	50	100	1	0.04484
6:159706764:G:A	50	100	0.99	0.2845
6:159707069:A:G	50	100	1	0.02378
6:159707167:G:A	50	100	1	0.01688
6:159707365:A:G	50	100	0.99	0.1599
6:159707543:T:G	50	100	0.99	0.4277
6:159708070:C:A	50	100	0.99	0.1663
6:159708769:C:T	50	100	1	0.04484
6:159708792:A:G	50	100	0.93	0.02251
6:159709266:G:A	50	100	0.98	0.01398
6:159709308:C:A	50	100	1	0.04484
6:159709663:T:G	49	100	1	0.01253
6:159709827:T:C	50	100	1	0.03831
6:159710011:G:A	50	100	0.99	0.4444
6:159710241:C:T	50	96	0.9	0.0541
6:159710431:G:T	50	100	0.99	0.3244
6:159710739:A:T	50	100	0.79	0.01906
6:159710888:C:T	44	97.7	0.96	0.3448
6:159710894:G:C	40	82.5	0.8	0.1302
6:159710907:T:C	41	82.9	0.79	0.1489
6:159710975:C:T	50	98	0.99	0.02451
6:159712259:T:A	47	100	0.98	0.01507
6:159712528:C:T	44	100	0.65	0.02651
6:159712572:A:G	47	87.2	0.74	0.0256
6:159712601:G:C	43	93	0.91	0.118
6:159712653:A:C	47	83	0.85	0.1084
6:159712687:G:C	45	88.9	0.74	0.05084
6:159712817:C:T	50	100	1	0.0256
6:159712925:G:A	50	100	0.98	0.1799
6:159712987:G:A	50	100	1	0.0256
6:159713046:A:G	50	100	1	0.04176
6:159713090:T:A	50	100	1	0.4448
6:159713347:C:T	50	100	0.93	0.0138
6:159713649:C:G	50	100	0.93	0.0138
6:159713727:C:G	50	100	0.99	0.01561
6:159713847:C:T	50	100	1	0.065
6:159713959:C:T	50	100	1	0.4446
6:159714545:T:G	50	100	0.99	0.258
6:159715193:T:C	50	100	1	0.0256
6:159715213:G:A	50	100	1	0.4793
6:159715608:T:C	50	100	1	0.01344
6:159715860:A:C	50	100	1	0.0158
6:159715909:A:G	50	94	0.99	0.4455
6:159716476:T:C	50	100	1	0.04666
6:159716486:C:T	50	100	0.99	0.179
6:159716655:G:A	50	98	1	0.07426
6:159716772:A:C	50	100	1	0.05192
6:159717209:C:T	50	100	0.99	0.159
6:159717507:C:T	50	100	1	0.01834
6:159717764:C:T	50	100	0.99	0.179
6:159717844:A:C	50	100	1	0.4448
6:159718571:A:G	50	100	0.99	0.1905
6:159718815:T:C	50	98	1	0.02324
6:159718899:T:C	50	98	1	0.02324
6:159718929:G:A	50	100	1	0.2564
6:159719111:T:C	50	100	0.91	0.01289
6:159719150:G:A	50	100	1	0.06627
6:159719192:C:T	50	98	1	0.3085
6:159719214:G:C	50	100	1	0.01017
6:159719726:A:C	49	100	0.92	0.0187
6:159720045:G:C	50	100	1	0.05192
6:159720174:A:G	50	100	1	0.1792
6:159720560:C:T	50	100	0.99	0.1788
6:159720775:A:G	50	100	1	0.0659
6:159720823:A:C	48	100	1	0.02578
6:159721006:C:A	50	98	1	0.02578
6:159721203:G:C	50	100	1	0.06645
6:159721762:T:A	47	97.9	0.95	0.09713
6:159722246:C:A	50	98	1	0.2611
6:159722272:C:T	50	98	1	0.06681
6:159722985:A:G	50	100	1	0.4454
6:159723309:A:G	50	100	1	0.4276
6:159723538:T:C	50	100	1	0.01344
6:159723815:C:G	50	100	1	0.01253
6:159723839:A:T	50	100	1	0.01253
6:159724280:C:T	50	98	1	0.02378
6:159724332:C:T	50	100	0.99	0.179
6:159724495:C:G	50	100	1	0.01253
6:159724618:G:A	50	100	1	0.01652
6:159725067:G:C	50	98	1	0.0236
6:159725192:A:G	50	100	1	0.4412
6:159725262:C:A	50	100	0.99	0.1792
6:159725520:T:G	50	100	1	0.2607
6:159725771:A:G	50	100	1	0.01561
6:159725822:C:A	50	100	1	0.02614
6:159726026:G:C	50	100	0.98	0.01834
6:159726315:T:C	50	100	1	0.01652
6:159726409:A:G	50	100	0.99	0.1821
6:159726475:T:C	50	100	0.99	0.2562
6:159726598:A:G	50	100	1	0.3088
6:159726784:C:G	50	100	1	0.01344
6:159726949:A:C	50	100	1	0.03377
6:159727316:C:T	49	100	0.97	0.1805
6:159727486:G:C	50	100	1	0.02614
6:159727709:C:T	50	100	1	0.1698
6:159727903:T:C	50	100	0.99	0.1683
6:159727962:C:T	50	100	0.95	0.02723
6:159727968:C:G	50	100	0.98	0.2148
6:159728037:C:G	50	98	1	0.0236
6:159728147:T:C	50	100	0.98	0.01816
6:159728430:C:A	50	100	1	0.09096
6:159729247:C:T	50	100	1	0.3375
6:159729803:C:T	50	100	0.97	0.0532
6:159730187:A:G	50	100	1	0.1049
6:159730338:G:A	50	100	1	0.1046
6:159730362:G:T	50	100	1	0.02651
6:159730945:C:T	50	100	1	0.01452
6:159731065:C:T	50	100	1	0.02633
6:159731446:C:T	50	100	1	0.09604
6:159731744:T:C	50	100	1	0.2228
6:159732134:C:T	50	100	1	0.4862
6:159732265:G:A	50	100	0.98	0.01816
6:159732336:T:A	50	100	1	0.01325
6:159732341:G:C	50	100	1	0.4744
6:159732420:G:A	50	100	1	0.1679
6:159732560:C:T	50	100	1	0.4744
6:159733055:G:A	49	100	1	0.05646
6:159733067:G:C	50	100	1	0.157
6:159733110:G:A	50	100	1	0.01852
6:159733643:G:A	50	100	1	0.01452
6:159733919:A:G	50	100	1	0.04248
6:159734333:T:A	50	100	0.9	0.01398
6:159734962:C:T	50	100	1	0.04248
6:159735202:G:A	50	100	0.9	0.0138
6:159735234:A:G	50	100	1	0.3424
6:159735330:C:G	50	100	1	0.01362
6:159735431:G:A	50	98	1	0.02397
6:159735476:C:T	50	100	1	0.02324
6:159735601:G:T	50	100	1	0.1679
6:159735758:A:T	50	100	1	0.08279
6:159736025:G:A	50	100	1	0.1046
6:159736450:A:G	50	100	1	0.08279
6:159736872:C:T	50	100	1	0.4744
6:159736873:G:A	50	100	0.94	0.01652
6:159737196:G:A	50	98	0.99	0.3057
6:159737608:T:C	50	100	1	0.1679
6:159737868:A:G	50	100	0.98	0.1046
6:159738002:C:T	50	100	1	0.1679
6:159738189:A:G	50	100	1	0.2086
6:159738373:C:G	50	100	1	0.2226
6:159738393:T:C	50	100	1	0.2226
6:159738471:C:T	50	100	1	0.3277
6:159738635:A:T	50	100	1	0.4897
6:159738875:A:G	50	100	1	0.2226
6:159740040:G:A	50	100	1	0.02633
6:159740125:A:G	50	100	0.9	0.01398
6:159740193:C:T	50	100	1	0.2226
6:159740596:T:C	50	100	1	0.3277
6:159740770:C:T	50	100	1	0.4893
6:159741072:T:G	50	100	1	0.01434
6:159741407:A:G	50	100	0.93	0.01344
6:159741502:G:A	50	100	1	0.09132
6:159741581:A:G	50	100	1	0.02306
6:159741804:G:A	50	100	1	0.3143
6:159741837:C:T	50	100	1	0.02633
6:159742055:G:A	50	100	1	0.09314
6:159742181:A:C	50	98	1	0.1048
6:159742891:A:G	50	100	1	0.4897
6:159744622:C:T	50	100	1	0.05664
6:159744747:G:A	50	100	1	0.2224
6:159744860:G:C	50	100	1	0.4897
6:159745320:T:C	50	100	1	0.02651
6:159745326:T:A	50	100	0.9	0.0138
6:159745349:A:G	50	100	1	0.01452
6:159745644:A:G	50	100	1	0.05664
6:159745799:G:A	50	100	1	0.01452
6:159746510:A:G	50	100	0.9	0.01416
6:159746838:C:T	50	100	0.89	0.01906
6:159747038:T:A	50	100	1	0.02633
6:159747129:T:C	50	100	1	0.2226
6:159747853:G:A	50	100	1	0.01198
6:159747863:G:A	50	100	1	0.02633
6:159747875:T:A	50	100	0.97	0.2229
6:159748226:G:T	50	100	1	0.2086
6:159748504:C:T	50	100	0.94	0.02778
6:159749869:C:G	50	100	1	0.01434
6:159750576:T:A	50	100	1	0.2226
6:159750846:C:T	50	100	0.74	0.01779
6:159751025:A:G	50	100	1	0.01362
6:159751269:G:A	50	100	1	0.01452
6:159751674:G:A	50	100	0.96	0.07807
6:159751708:T:C	50	100	0.96	0.104
6:159752182:C:G	50	100	0.98	0.08642
6:159752354:T:G	50	100	1	0.01325
6:159753271:A:G	50	100	1	0.3277
6:159753424:T:G	50	100	1	0.4897
6:159753508:G:A	50	100	1	0.02633
6:159753842:T:C	50	100	1	0.01216
6:159754071:A:G	50	100	0.9	0.01398
6:159754160:A:G	50	100	0.93	0.02215
6:159754304:A:G	50	100	1	0.4897
6:159754787:C:G	50	100	1	0.1678
6:159754847:C:T	50	100	1	0.2086
6:159756930:C:G	50	100	1	0.3275
6:159756975:T:C	50	100	1	0.1678
6:159757044:T:C	50	100	0.97	0.03214
6:159757557:C:T	50	100	1	0.2228
6:159757633:G:A	50	100	1	0.2086
6:159758072:G:C	50	100	1	0.01325
6:159758503:A:T	50	100	1	0.1678
6:159758736:G:A	50	100	1	0.3277
6:159758748:T:C	50	98	0.81	0.01452
6:159759334:C:T	49	100	0.96	0.01434
6:159759399:C:T	50	100	1	0.02633
6:159759483:A:G	50	100	1	0.01434
6:159759538:C:T	50	100	1	0.2226
6:159759626:C:T	50	100	1	0.4757
6:159760016:G:A	50	100	1	0.01362
6:159760070:G:A	50	100	1	0.2226
6:159760398:T:C	50	100	1	0.01434
6:159760403:G:A	50	100	1	0.2226
6:159760705:G:C	50	100	1	0.4897
6:159760745:T:A	50	100	1	0.05646
6:159760846:C:T	50	100	1	0.2226
6:159760868:A:G	50	100	1	0.01035
6:159761064:A:G	50	100	1	0.4744
6:159761220:C:T	50	100	1	0.05664
6:159761233:C:T	50	100	1	0.1048
6:159761585:C:T	50	100	1	0.2088
6:159761703:A:T	50	98	0.98	0.08751
6:159761704:A:T	50	100	1	0.01035
6:159761717:G:A	50	100	1	0.1679
6:159761764:G:C	50	100	0.91	0.01307
6:159761771:G:C	50	100	1	0.01362
6:159761813:A:G	49	100	1	0.1569
6:159761951:G:A	50	100	1	0.01325
6:159761962:G:A	50	100	0.95	0.02723
6:159762293:G:C	50	100	1	0.1538
6:159762350:C:T	50	100	1	0.474
6:159762491:G:A	50	100	1	0.01344
6:159763124:A:T	50	100	1	0.1044
6:159763690:A:G	48	93.8	1	0.2193
6:159763858:C:T	50	98	1	0.1678
6:159764119:A:C	50	96	0.82	0.03486
6:159764345:G:A	50	100	1	0.4893
6:159764558:C:A	50	100	1	0.05646
6:159764630:A:G	50	100	1	0.01344
6:159765105:G:A	50	100	0.99	0.01452
6:159765440:T:C	50	100	1	0.01398
6:159765614:G:C	50	100	1	0.4889
6:159765619:G:A	50	100	1	0.4889
6:159765685:C:G	50	100	0.99	0.2382
6:159765840:T:C	50	100	0.99	0.2453
6:159765888:A:C	50	100	1	0.474
6:159766190:A:G	50	100	0.99	0.01688
6:159767859:T:C	50	100	0.99	0.2578
6:159767975:C:A	50	100	1	0.05592
6:159768714:T:G	50	100	0.99	0.05664
6:159769586:A:T	50	100	0.99	0.2313
6:159769744:T:C	50	100	0.99	0.01688
6:159770205:C:A	50	98	0.98	0.01289
6:159770567:C:T	50	100	1	0.02651
6:159771150:T:C	50	100	0.99	0.1678
6:159771249:G:A	50	100	1	0.1599
6:159771311:C:T	50	100	0.99	0.05683
6:159771733:A:G	50	100	1	0.02614
6:159771896:T:G	50	100	0.99	0.1678
6:159771948:G:A	50	98	0.99	0.1685
6:159772017:A:C	50	100	0.99	0.2315
6:159772097:T:C	50	100	0.99	0.2576
6:159772208:C:A	50	100	1	0.4737
6:159772346:A:T	50	100	0.99	0.2315
6:159772433:T:C	50	100	0.99	0.1725
6:159772580:G:A	50	100	0.99	0.1725
6:159772671:G:C	50	100	1	0.01507
6:159772682:T:C	50	100	1	0.4742
6:159772821:A:G	50	100	0.99	0.2562
6:159772885:G:T	50	100	0.99	0.2026
6:159773187:C:T	50	100	0.96	0.01362
6:159773646:G:A	50	100	1	0.01344
6:159773752:G:A	50	100	1	0.49
6:159773850:G:A	50	100	0.99	0.1678
6:159774088:G:A	50	100	0.9	0.01888
6:159774173:G:C	50	100	1	0.2093
6:159774482:C:T	50	100	0.96	0.01362
6:159774554:C:G	50	100	1	0.01344
6:159774728:G:A	49	100	1	0.03867
6:159775311:A:G	50	100	1	0.4744
6:159775431:A:G	50	100	0.99	0.05592
6:159775480:A:G	50	100	1	0.02269
6:159775742:C:T	50	100	1	0.05664
6:159775770:G:T	50	100	1	0.05664
6:159776305:C:G	50	100	1	0.01507
6:159776544:T:C	50	100	1	0.4744
6:159776743:A:C	50	100	1	0.05683
6:159776770:C:T	50	98	1	0.3014
6:159776852:A:G	50	100	0.99	0.2313
6:159776888:A:C	50	100	1	0.02614
6:159776933:C:T	50	100	1	0.05664
6:159777327:C:T	50	100	1	0.2093
6:159777363:G:A	50	98	0.99	0.3014
6:159777912:A:G	50	100	1	0.4904
6:159778424:T:A	46	78.3	0.98	0.07262
6:159778655:T:C	50	100	1	0.2574
6:159778994:A:C	50	100	1	0.2093
6:159779829:A:G	50	100	1	0.01507
6:159780128:A:T	50	100	1	0.05664
6:159780263:C:A	50	98	1	0.1725
6:159780645:G:A	50	100	0.99	0.1678
6:159780863:C:T	50	100	1	0.2093
6:159781135:G:A	50	100	1	0.4898
6:159781250:C:G	50	100	1	0.1483
6:159781413:C:T	50	100	1	0.4898
6:159781438:G:A	50	100	0.95	0.01362
6:159781616:C:G	50	100	1	0.4897
6:159781767:C:T	50	100	1	0.4739
6:159781828:C:T	50	100	0.98	0.1572
6:159781888:A:G	50	100	0.99	0.01561
6:159781919:T:C	50	100	1	0.01289
6:159782265:A:T	50	100	1	0.05664
6:159782797:G:A	50	98	0.96	0.09132
6:159783095:T:C	50	100	1	0.2574
6:159783294:C:T	50	100	0.99	0.1678
6:159783324:G:A	50	100	0.99	0.2315
6:159784314:T:A	50	100	0.98	0.05646
6:159784348:A:G	50	100	1	0.01507
6:159784959:C:A	50	100	0.99	0.1678
6:159785074:G:A	50	98	1	0.08515
6:159785083:A:C	49	100	0.99	0.2315
6:159785108:A:G	50	100	0.99	0.01362
6:159785187:C:A	50	100	1	0.01344
6:159785252:G:A	50	100	0.99	0.01362
6:159785530:A:G	50	100	1	0.01561
6:159785599:T:C	50	100	1	0.4898
6:159785684:T:C	49	100	1	0.2086
6:159786017:T:C	50	100	1	0.4739
6:159786538:A:G	50	100	0.95	0.07226
6:159787063:C:T	50	100	0.88	0.01398
6:159787703:G:A	50	100	1	0.04212
6:159788483:G:A	50	100	1	0.01344
6:159788618:T:C	50	100	1	0.0285
6:159788891:C:A	50	100	1	0.01507
6:159789029:A:G	50	98	0.99	0.1678
6:159789152:G:C	50	100	1	0.06118
6:159789566:G:A	50	100	1	0.0158
6:159789862:G:C	50	100	0.99	0.05537
6:159789947:A:C	50	100	1	0.05447
6:159790007:C:T	50	100	1	0.2215
6:159790183:C:G	50	100	1	0.2217
6:159790227:G:A	50	100	0.99	0.256
6:159790307:C:A	50	100	1	0.2698
6:159790389:A:G	50	100	1	0.2698
6:159790392:A:C	50	100	1	0.2698
6:159790409:T:C	50	98	0.99	0.2389
6:159790413:C:T	50	100	1	0.27
6:159790439:T:A	50	100	1	0.01598
6:159790453:T:C	50	100	1	0.27
6:159790522:T:G	50	100	1	0.2702
6:159790604:G:A	50	100	1	0.27
6:159790665:C:T	50	98	0.99	0.2391
6:159790668:C:G	50	98	1	0.222
6:159790696:T:G	50	98	1	0.4898
6:159791236:G:A	50	100	1	0.222
6:159791594:C:A	50	100	0.99	0.07734
6:159791678:C:G	50	100	0.99	0.1714
6:159791812:C:T	50	100	1	0.4927
6:159792023:C:T	50	100	1	0.4929
6:159792404:C:A	50	100	1	0.4897
6:159792770:T:C	50	100	1	0.05447
6:159792840:A:G	50	100	1	0.4927
6:159792955:T:C	50	100	1	0.4927
6:159793028:T:C	50	100	1	0.4927
6:159793061:G:A	50	100	1	0.4927
6:159793105:A:G	50	100	1	0.4927
6:159793110:A:G	50	100	1	0.4927
6:159793455:C:A	50	100	1	0.1668
6:159793482:C:T	50	94	0.79	0.08043
6:159793785:A:G	50	100	1	0.4927
6:159793866:C:G	50	100	1	0.01852
6:159793868:C:T	50	100	1	0.0187
6:159793876:C:A	50	100	1	0.01852
6:159793897:C:G	50	100	1	0.4096
6:159794369:C:G	50	100	1	0.4924
6:159794711:T:C	50	100	1	0.1661
6:159794777:T:C	50	100	1	0.1661
6:159795096:C:T	50	100	1	0.02977
6:159795150:C:T	50	100	0.95	0.1173
6:159795186:C:T	50	100	1	0.04194
6:159795284:G:T	50	98	0.99	0.02215
6:159795301:G:A	50	98	0.94	0.07988
6:159795374:C:T	50	100	1	0.02288
6:159795390:T:A	50	100	1	0.02288
6:159795545:A:G	50	100	1	0.1661
6:159795813:T:G	50	100	0.97	0.01725
6:159795912:T:C	50	100	1	0.2224
6:159796068:A:G	50	100	1	0.01598
6:159796286:C:T	50	100	1	0.02977
6:159796401:T:A	50	100	1	0.1714
6:159796456:A:C	50	100	1	0.01725
6:159796695:G:A	50	100	1	0.4926
6:159796856:T:A	50	100	1	0.4926
6:159796974:G:A	50	100	1	0.4105
6:159797177:G:T	50	100	1	0.1661
6:159797198:A:G	50	100	1	0.01598
6:159797573:A:G	50	100	1	0.4895
6:159797925:C:T	50	100	1	0.4897
6:159798003:C:T	50	100	1	0.05447
6:159798305:G:A	50	100	1	0.4926
6:159798569:T:G	50	100	1	0.1661
6:159798608:C:T	50	100	1	0.4926
6:159799543:G:C	50	100	1	0.2224
6:159799655:A:G	50	100	1	0.1661
6:159799983:G:C	50	100	1	0.4926
6:159799996:C:T	50	100	1	0.01598
6:159800035:G:A	50	100	1	0.01725
6:159800158:A:G	50	100	1	0.4926
6:159800229:C:T	49	100	1	0.01598
6:159800443:A:G	50	100	1	0.15310000000000001
6:159800528:G:A	50	100	1	0.2226
6:159801445:C:T	50	100	1	0.4922
6:159801492:A:G	50	100	1	0.4877
6:159801652:G:C	50	100	1	0.4882
6:159801661:T:G	50	100	1	0.4878
6:159802136:T:G	50	100	1	0.4875
6:159802149:G:A	50	100	1	0.4715
6:159802586:T:G	50	100	1	0.4875
6:159802802:C:T	50	100	1	0.2222
6:159802868:C:G	50	100	1	0.4924
6:159802995:A:C	50	100	1	0.05428
6:159803171:A:G	50	100	0.99	0.01816
6:159803314:T:C	50	100	1	0.1649
6:159803511:G:A	50	100	1	0.482
6:159803682:C:G	50	100	1	0.02233
6:159803721:C:T	50	100	0.92	0.02288
6:159803766:C:T	50	98	1	0.2485
6:159803792:C:T	50	100	1	0.01598
6:159803980:T:G	50	100	1	0.4831
6:159804315:G:A	50	100	1	0.01852
6:159804431:G:T	50	100	1	0.4837
6:159804527:G:C	50	100	1	0.1667
6:159804707:G:A	50	100	0.9	0.02269
6:159804993:T:G	50	100	1	0.4779
6:159805111:C:T	50	100	1	0.01598
6:159805197:G:A	50	96	0.9	0.01924
6:159805305:A:G	50	100	1	0.1556
6:159805389:G:A	50	100	1	0.2469
6:159805823:A:G	50	100	1	0.02542
6:159805891:A:G	50	100	1	0.2469
6:159806019:C:T	50	98	0.99	0.01561
6:159806403:G:C	50	100	1	0.1663
6:159806498:A:G	50	100	1	0.1558
6:159807733:G:A	50	100	1	0.02451
6:159807891:C:T	50	100	1	0.1667
6:159807918:T:C	50	100	1	0.01598
6:159807919:C:T	50	100	0.98	0.01598
6:159808298:A:G	50	100	1	0.1665
6:159808433:G:C	50	100	1	0.2464
6:159808629:C:G	50	100	1	0.01561
6:159808670:A:G	50	100	1	0.01307
6:159808680:T:C	50	100	1	0.01307
6:159808835:C:T	50	100	0.98	0.08297
6:159808857:T:C	50	92	0.99	0.4615
6:159809020:A:G	50	100	1	0.04103
6:159809227:G:C	50	100	1	0.03631
6:159809455:T:A	49	100	1	0.01561
6:159809829:G:T	50	100	1	0.03649
6:159809879:A:G	50	100	0.99	0.01979
6:159810183:T:C	50	100	1	0.01198
6:159810302:G:A	50	98	0.97	0.01325
6:159810569:G:C	50	100	0.94	0.01616
6:159811961:G:A	50	100	0.83	0.01398
6:159812117:G:T	50	96	0.9	0.01924
6:159813593:G:C	50	94	0.92	0.3597
6:159813764:T:G	50	94	0.84	0.1048
6:159814039:C:G	50	100	0.96	0.02251
6:159814044:C:T	50	100	0.88	0.0236
6:159814304:A:T	50	98	0.91	0.1022
6:159815570:T:C	49	100	0.95	0.01452
6:159815638:G:A	50	98	0.97	0.1776
6:159815655:C:T	50	94	0.96	0.4739
6:159815944:T:C	50	98	0.95	0.3573
6:159816457:T:C	50	98	0.97	0.1785
6:159816995:C:G	50	100	0.86	0.01779
6:159817677:C:T	50	98	0.96	0.2707
6:159817755:G:A	50	98	0.96	0.05102
6:159818069:G:A	50	98	0.97	0.2035
6:159818236:A:G	50	98	0.98	0.2015
6:159818350:T:C	50	98	0.95	0.3395
6:159818429:G:A	50	98	0.96	0.2712
6:159818520:G:A	50	100	0.98	0.01162
6:159818680:C:T	50	96	0.94	0.281
6:159818803:T:C	50	92	0.86	0.2251
6:159819666:T:C	50	100	1	0.02052
6:159819734:T:C	50	98	0.92	0.1409
6:159819736:T:C	50	98	0.91	0.146
6:159820319:T:C	50	100	0.96	0.09332
6:159820408:G:C	50	100	0.95	0.1071
6:159820702:G:A	50	96	0.88	0.04811
6:159820927:G:A	50	98	0.96	0.3016
6:159820996:A:G	50	96	0.96	0.2509
6:159821001:C:T	50	100	0.92	0.01688
6:159821032:A:G	50	100	1	0.0236
6:159821044:T:C	50	100	1	0.02142
6:159821057:G:A	50	98	0.96	0.329
6:159821171:T:C	50	100	1	0.0216
6:159821205:G:T	50	98	0.96	0.252
6:159821231:G:A	50	100	0.9	0.01216
6:159821238:T:C	50	100	1	0.0216
6:159821369:C:T	50	100	1	0.0216
6:159821438:G:T	50	100	0.89	0.03086
6:159821455:G:T	50	94	0.73	0.02977
6:159821981:A:G	50	100	1	0.04121
6:159822117:G:A	50	100	1	0.02179
6:159822185:A:T	50	100	0.97	0.0216
6:159822599:T:C	50	96	0.97	0.104
6:159822684:C:A	50	100	1	0.0216
6:159822783:C:G	50	100	1	0.01162
6:159822849:G:A	50	96	0.96	0.08243
6:159822950:C:T	50	100	0.89	0.0118
6:159823402:C:G	50	100	0.97	0.02179
6:159823414:C:T	50	100	0.97	0.02179
6:159823501:A:G	50	100	0.91	0.01362
6:159823573:G:A	50	100	0.97	0.02179
6:159823976:C:G	50	100	0.91	0.01634
6:159825064:A:G	50	98	0.95	0.1432
6:159825656:G:A	50	100	0.84	0.0216
6:159825883:A:G	50	100	0.89	0.0216
6:159826086:G:A	50	100	0.96	0.08442
6:159826183:G:C	50	100	0.85	0.04121
6:159826198:C:T	50	98	0.98	0.01035
6:159826217:G:T	50	92	0.88	0.3342
6:159826463:A:T	50	100	0.97	0.0118
6:159826691:A:C	50	100	0.86	0.01307
6:159826987:A:C	50	100	0.97	0.01107
6:159826992:A:T	50	100	0.97	0.01107
6:159827058:G:A	50	98	0.92	0.28
6:159827187:A:T	50	100	0.84	0.01017
6:159827294:T:A	50	96	0.94	0.283
6:159827340:T:C	50	96	0.95	0.2721
6:159827344:G:A	50	96	0.94	0.2928
6:159827652:A:G	50	96	0.94	0.2958
6:159827774:G:A	50	94	0.7	0.0325
6:159827930:A:G	50	96	0.92	0.3288
6:159828075:T:C	50	100	0.89	0.01216
6:159828179:C:G	50	100	0.88	0.05937
6:159828336:A:G	50	84	0.76	0.1948
6:159828485:T:G	50	94	0.88	0.2999
6:159828697:A:G	50	98	0.88	0.02687
6:159828703:A:T	50	100	0.81	0.03068
6:159829029:C:T	50	100	0.91	0.02596
6:159829044:C:T	50	96	0.86	0.02705
6:159829062:A:G	50	100	0.89	0.0512
6:159829115:T:C	50	100	0.81	0.09096
6:159829369:G:A	50	78	0.86	0.3724
6:159829533:A:G	50	100	0.85	0.08551
6:159829649:T:C	50	98	0.83	0.05084
6:159829675:G:A	50	98	0.86	0.1276
6:159829789:A:C	50	98	0.83	0.05102
6:159829887:C:T	50	100	0.88	0.06736
6:159830524:G:A	50	98	0.91	0.1362
6:159830547:G:T	50	100	0.9	0.0532
6:159830609:C:G	50	100	0.99	0.0138
6:159830629:G:A	50	100	0.97	0.01997
6:159830632:C:G	50	100	0.82	0.01761
6:159830923:T:C	50	88	0.9	0.4441
6:159831130:C:T	50	100	0.99	0.0138
6:159831151:T:A	50	100	0.99	0.0138
6:159831152:C:A	50	100	0.99	0.01398
6:159831316:G:C	50	96	0.94	0.2734
6:159831409:G:A	50	100	0.78	0.01325
6:159831427:G:C	50	100	0.93	0.2727
6:159831770:G:T	50	100	0.94	0.06826
6:159832141:T:C	50	100	0.98	0.04902
6:159832335:T:C	50	100	0.93	0.4168
6:159832720:T:A	50	100	0.93	0.4094
6:159833424:G:A	50	100	0.9	0.1313
6:159834211:G:T	50	100	0.94	0.4112
6:159834348:T:C	50	100	0.94	0.4127
6:159834351:C:T	50	100	0.94	0.4125
6:159834687:G:A	50	98	0.92	0.13
6:159834902:G:A	50	100	0.99	0.04956
6:159835718:G:A	50	98	0.93	0.2607
6:159836113:G:C	50	100	0.96	0.02887
6:159836671:G:A	50	100	0.95	0.04775
6:159836762:G:C	50	94	0.92	0.2714
6:159837701:G:A	50	98	0.96	0.3989
6:159837828:G:C	50	100	0.91	0.06736
6:159838247:G:A	50	100	0.95	0.03123
6:159838342:A:G	50	100	0.98	0.3174
6:159838407:T:C	50	100	0.98	0.3184
6:159838699:C:T	50	100	0.88	0.1251
6:159838797:G:T	50	100	0.97	0.09041
6:159838893:A:G	50	100	0.97	0.09041
6:159839037:C:T	50	100	0.98	0.08824
6:159839083:G:A	50	100	0.99	0.4074
6:159839113:G:A	50	100	0.98	0.08805
6:159839142:C:T	50	100	0.99	0.4074
6:159839196:G:A	50	100	0.98	0.08824
6:159839348:G:A	50	96	0.89	0.0679
6:159839435:A:G	50	98	0.99	0.07208
6:159839503:A:C	50	100	0.99	0.08824
6:159839582:T:A	50	100	0.99	0.08805
6:159839593:G:A	50	100	0.99	0.08787
6:159839642:G:A	50	100	0.99	0.3143
6:159839836:C:G	50	100	0.99	0.408
6:159839876:A:G	50	100	0.91	0.02052
6:159839883:T:A	50	100	0.99	0.06427
6:159839921:G:A	50	100	0.9	0.01834
6:159840111:G:A	50	100	0.99	0.4149
6:159840244:C:A	50	100	1	0.0886
6:159840812:A:C	50	100	1	0.08896
6:159840836:T:C	50	100	1	0.08878
6:159840939:C:G	50	100	1	0.08878
6:159841144:G:A	50	100	0.91	0.2237
6:159841233:C:T	50	100	0.94	0.02052
6:159841342:T:G	50	100	0.99	0.3282
6:159841344:A:G	50	100	0.99	0.3282
6:159841373:C:T	50	100	0.9	0.0167
6:159842464:A:G	50	100	1	0.09005
6:159842823:C:T	50	100	0.93	0.01816
6:159842918:A:G	50	100	1	0.09023
6:159843110:T:C	50	100	0.95	0.03086
6:159843477:G:A	50	100	1	0.08588
6:159843502:G:A	50	100	1	0.09041
6:159843629:C:T	50	100	1	0.09005
6:159843653:T:C	50	100	0.99	0.4179
6:159844057:C:A	50	100	0.99	0.4179
6:159844094:T:C	50	100	0.99	0.3275
6:159844306:A:T	50	98	1	0.01598
6:159844391:T:C	50	100	0.99	0.3275
6:159844466:G:A	50	100	0.99	0.4179
6:159844561:C:G	50	94	0.87	0.03558
6:159844577:C:T	50	98	1	0.01616
6:159844628:G:A	50	100	0.95	0.03123
6:159844787:T:C	50	100	1	0.0817
6:159844796:A:G	50	100	0.93	0.01816
6:159845028:G:C	50	100	1	0.2727
6:159845060:C:T	50	100	0.89	0.01507
6:159845194:G:T	50	100	0.99	0.4172
6:159845303:C:T	50	100	0.98	0.02378
6:159845412:G:A	50	100	0.99	0.4243
6:159845782:T:C	50	100	1	0.3241
6:159845796:C:T	50	98	1	0.3493
6:159845960:A:T	50	100	1	0.06536
6:159846301:C:T	50	100	0.96	0.03105
6:159846453:C:T	50	100	1	0.09749
6:159846736:C:T	50	100	1	0.08152
6:159846749:G:A	50	100	1	0.06572
6:159846956:A:G	50	100	1	0.4241
6:159847342:A:G	50	100	0.99	0.3244
6:159847374:G:C	50	100	0.98	0.01616
6:159847572:T:C	50	100	1	0.01961
6:159848075:G:A	50	100	1	0.01616
6:159848384:C:T	50	100	1	0.01652
6:159848426:G:A	50	100	1	0.4239
6:159848573:C:A	50	100	0.89	0.09659
6:159848629:A:G	50	100	1	0.4239
6:159848659:T:A	50	100	1	0.4
6:159848982:G:A	50	100	0.94	0.02233
6:159849034:A:T	50	100	1	0.4237
6:159849059:C:T	50	100	1	0.01652
6:159849521:C:T	50	100	0.99	0.4237
6:159849551:C:T	50	100	1	0.4237
6:159849660:C:T	50	100	1	0.4161
6:159850073:A:G	50	100	1	0.3998
6:159850074:T:G	50	100	1	0.3998
6:159850124:G:A	50	100	1	0.01652
6:159850360:A:G	50	100	0.98	0.08224
6:159850777:A:G	50	100	0.78	0.03794
6:159850814:A:G	50	100	1	0.01616
6:159851071:T:G	50	100	1	0.4163
6:159851224:C:T	50	100	1	0.01652
6:159851398:C:T	50	100	0.97	0.01834
6:159851461:T:C	50	100	0.94	0.01271
6:159851468:T:A	50	100	1	0.01253
6:159851469:A:T	50	100	1	0.01253
6:159851527:T:A	50	100	0.96	0.01834
6:159851964:C:T	50	100	1	0.01652
6:159852009:C:T	50	100	0.95	0.0207
6:159852135:G:T	50	100	1	0.01652
6:159852212:C:T	50	100	1	0.01616
6:159852244:T:C	50	100	0.94	0.05047
6:159852424:G:A	50	100	0.93	0.2253
6:159852429:T:C	50	100	1	0.3998
6:159852496:C:T	50	98	0.82	0.04412
6:159852667:G:T	50	100	1	0.3996
6:159852889:G:A	50	100	0.98	0.06518
6:159853191:G:C	50	100	1	0.2714
6:159853237:C:T	50	100	0.94	0.01616
6:159853381:T:A	50	100	0.98	0.06554
6:159853522:C:T	50	100	0.98	0.01652
6:159853777:G:A	50	100	1	0.01652
6:159854288:A:G	46	100	1	0.0167
6:159854375:G:A	48	100	0.99	0.4236
6:159854459:G:A	50	100	1	0.4
6:159854841:C:G	50	100	1	0.01652
6:159855321:C:T	50	100	1	0.02415
6:159855328:A:G	50	100	1	0.02415
6:159855476:A:G	50	100	1	0.02415
6:159855499:G:A	50	100	1	0.0167
6:159855895:G:A	50	100	1	0.325
6:159855910:T:A	50	94	0.9	0.09386
6:159855965:G:A	50	100	1	0.02415
6:159856139:G:A	50	100	1	0.02415
6:159856184:G:A	50	100	1	0.3909
6:159856255:A:T	50	100	1	0.02415
6:159856299:T:C	50	100	1	0.4236
6:159856312:G:A	50	100	1	0.02433
6:159856373:C:T	50	98	1	0.4237
6:159856590:C:T	50	100	1	0.02487
6:159857020:G:A	50	100	1	0.01253
6:159857240:T:C	50	100	1	0.02415
6:159857255:A:G	50	100	1	0.0167
6:159857318:T:C	50	100	0.95	0.02106
6:159857645:A:C	50	100	1	0.3252
6:159857646:T:A	50	100	1	0.3252
6:159857712:A:G	50	100	1	0.02415
6:159857736:T:C	50	100	1	0.02415
6:159857972:G:A	50	100	0.99	0.02415
6:159858357:A:G	50	100	1	0.2714
6:159858471:G:A	50	100	1	0.01634
6:159858538:T:C	50	100	1	0.02415
6:159859385:C:T	50	100	0.98	0.06572
6:159859470:G:A	50	100	1	0.02415
6:159859492:T:C	50	100	1	0.02415
6:159859666:A:C	50	100	0.92	0.01525
6:159859932:A:T	50	100	1	0.01035
6:159860037:C:T	50	100	1	0.4236
6:159860142:A:G	50	100	1	0.3998
6:159860447:C:G	50	100	1	0.4257
6:159860827:G:A	50	100	0.7	0.05846
6:159860915:C:T	50	100	1	0.02415
6:159861421:G:A	50	100	1	0.01035
6:159861802:G:A	50	100	1	0.4261
6:159861827:G:A	50	100	1	0.4261
6:159861958:G:A	50	100	0.98	0.06536
6:159862095:C:T	49	100	1	0.402
6:159862407:A:C	50	100	1	0.402
6:159862507:T:C	50	100	0.99	0.3273
6:159862684:G:A	49	100	1	0.0167
6:159862700:G:A	50	100	1	0.4188
6:159862768:C:T	50	98	0.93	0.2645
6:159862849:A:G	50	100	1	0.01598
6:159862858:C:T	50	100	0.98	0.06627
6:159863634:G:A	50	100	1	0.02088
6:159863739:T:C	50	100	0.99	0.4303
6:159864044:T:C	50	100	0.99	0.431
6:159864158:C:A	46	91.3	0.95	0.4321
6:159864255:T:A	50	100	0.78	0.03486
6:159864275:T:C	50	92	0.98	0.431
6:159864668:G:A	50	100	0.8	0.02832
6:159864680:C:T	50	100	0.98	0.4372
6:159864705:G:A	50	100	1	0.01017
6:159864720:C:T	50	100	0.9	0.3263
6:159865071:T:C	50	100	0.99	0.4188
6:159865156:G:T	50	100	1	0.2745
6:159865965:C:A	50	100	1	0.4176
6:159866123:T:G	50	100	0.99	0.1391
6:159866885:C:T	50	100	0.89	0.1342
6:159866892:T:G	50	100	1	0.2725
6:159866932:C:T	50	100	1	0.2736
6:159867122:T:G	50	100	1	0.01017
6:159867319:C:T	50	100	0.99	0.4127
6:159867349:C:A	50	100	0.97	0.1389
6:159867833:A:C	50	100	1	0.25
6:159868035:T:C	50	100	0.98	0.1389
6:159868044:C:A	50	100	0.99	0.4136
6:159868266:C:G	50	100	0.99	0.4138
6:159868268:C:G	50	100	0.97	0.01797
6:159868456:A:G	50	100	1	0.2919
6:159868671:C:G	50	100	0.99	0.4138
6:159868963:T:A	50	100	0.99	0.4138
6:159868966:T:A	50	100	0.94	0.0394
6:159869267:C:T	50	100	0.99	0.4138
6:159869840:T:G	50	100	0.98	0.1216
6:159870022:T:A	50	100	0.98	0.0138
6:159870274:C:T	50	100	1	0.4139
6:159870720:G:A	50	100	1	0.1216
6:159870873:C:T	50	98	1	0.2736
6:159871075:G:A	50	100	0.99	0.4139
6:159871420:C:T	50	100	0.99	0.1166
6:159871571:C:G	50	100	0.9	0.02778
6:159872023:G:C	50	100	0.98	0.4172
6:159872119:A:C	50	100	1	0.4087
6:159872289:A:C	50	100	1	0.2879
6:159872614:T:A	50	100	0.88	0.09096
6:159872827:G:A	50	100	1	0.12
6:159872909:C:T	50	100	0.96	0.01561
6:159873487:G:A	50	100	0.99	0.284
6:159874345:T:C	50	100	1	0.4047
6:159874530:G:A	50	100	0.96	0.05519
6:159874708:C:A	50	100	1	0.1151
6:159874890:G:C	50	100	1	0.1164
6:159875580:T:C	50	100	1	0.1164
6:159876786:G:A	50	98	0.92	0.05773
6:159877056:G:A	50	100	0.96	0.03359
6:159877426:G:T	50	100	0.94	0.03867
6:159877902:G:A	50	100	1	0.4143
6:159878198:A:G	50	100	0.91	0.05719
6:159878473:G:A	50	100	1	0.297
6:159878532:C:T	50	100	1	0.01325
6:159879143:C:T	50	100	0.99	0.2967
6:159879188:T:C	50	100	0.99	0.2919
6:159879189:G:A	50	100	0.86	0.09659
6:159879318:G:A	50	100	1	0.01325
6:159879335:T:C	50	98	1	0.2968
6:159879374:G:A	50	100	0.98	0.2968
6:159880025:T:C	50	100	1	0.2752
6:159880075:A:G	50	100	1	0.2881
6:159880204:G:T	50	96	0.99	0.4285
6:159880257:T:C	50	98	1	0.2703
6:159880326:T:C	50	100	1	0.256
6:159880457:G:T	50	100	0.81	0.03086
6:159880614:T:C	50	100	1	0.01398
6:159880647:C:T	50	100	1	0.01035
6:159881075:T:C	50	96	0.99	0.4247
6:159881189:T:A	50	96	0.99	0.4354
6:159881332:T:C	49	100	0.84	0.01198
6:159881373:G:A	50	100	1	0.01035
6:159881827:T:C	49	100	1	0.01924
6:159882038:C:T	49	100	1	0.01053
6:159883844:G:A	50	98	0.99	0.299
6:159884151:A:G	50	100	1	0.02342
6:159884683:G:C	50	98	0.99	0.2985
6:159885229:C:T	50	100	0.88	0.01707
6:159885331:G:A	50	100	1	0.01688
6:159886096:A:G	50	100	1	0.01725
6:159886223:T:C	50	100	1	0.02596
6:159886478:A:T	50	100	1	0.02596
6:159888014:C:G	50	100	0.96	0.01561
6:159888385:G:A	50	100	1	0.01362
6:159889277:A:C	50	100	1	0.02578
6:159890213:T:G	50	100	1	0.1075
6:159890513:C:T	50	100	1	0.1075
6:159890720:A:C	50	100	0.98	0.4103
6:159890858:G:A	50	100	0.84	0.04285
6:159892069:C:G	50	100	0.98	0.01089
6:159892188:C:T	50	100	0.93	0.03885
6:159893659:A:G	50	100	0.98	0.278
6:159894211:C:T	50	100	0.94	0.05755
6:159894355:G:A	50	100	1	0.01344
6:159894695:G:A	50	100	0.94	0.03867
6:159896227:A:T	50	100	1	0.02596
6:159897034:C:T	50	98	0.86	0.01743
6:159897169:C:T	50	100	1	0.0158
6:159897333:A:C	50	100	1	0.01325
6:159897792:G:C	50	100	1	0.02832
6:159898022:T:G	50	100	1	0.02832
6:159898034:A:G	50	100	1	0.02832
6:159898113:A:G	50	100	1	0.02614
6:159898198:C:G	50	100	0.98	0.4141
6:159899049:G:C	50	100	1	0.02832
6:159899606:G:A	50	100	1	0.02832
6:159899785:T:C	50	100	1	0.02832
6:159899818:C:T	50	100	1	0.02578
6:159899929:T:C	50	100	1	0.02578
6:159899941:G:T	50	100	1	0.01325
6:159900002:C:T	50	100	1	0.02578
6:159900354:T:A	50	100	1	0.02814
6:159901528:A:G	50	100	0.98	0.3059
6:159901671:A:G	50	100	0.98	0.3057
6:159902345:C:G	50	98	0.98	0.4134
6:159902374:A:G	50	98	0.98	0.278
6:159902826:A:G	50	98	0.97	0.4149
6:159902832:T:C	50	98	0.98	0.3094
6:159903040:A:C	50	100	0.98	0.1048
6:159903111:T:A	50	98	0.97	0.2778
6:159903424:G:T	50	100	0.92	0.1472
6:159904318:A:C	50	98	0.96	0.1269
6:159904566:T:C	50	90	0.92	0.1225
6:159905236:G:A	50	100	0.95	0.3259
6:159905264:T:C	50	100	0.98	0.01344
6:159905535:A:G	50	100	0.93	0.2411
6:159905658:A:G	50	100	0.85	0.0354
6:159905769:C:A	50	96	0.95	0.04539
6:159906102:T:C	50	98	0.92	0.1198
6:159907588:C:T	50	100	0.97	0.3115
6:159908391:A:G	50	98	0.98	0.4621
6:159908584:G:A	50	98	0.94	0.0512
6:159909364:T:G	50	94	0.98	0.4622
6:159910219:C:T	50	100	1	0.01253
6:159910464:C:T	50	100	0.97	0.01452
6:159910611:T:G	50	94	0.98	0.4622
6:159910622:C:T	50	100	0.9	0.0207
6:159911300:C:T	49	95.9	0.94	0.1146
6:159911396:G:A	50	100	0.97	0.02052
6:159911401:T:C	48	97.9	0.98	0.4619
6:159911495:G:A	50	100	0.97	0.02052
6:159911681:G:A	50	100	0.97	0.3148
6:159911781:C:T	50	98	0.98	0.4617
6:159911806:G:A	50	100	0.87	0.0167
6:159912273:A:G	50	100	0.96	0.1124
6:159912280:G:C	50	100	0.97	0.1126
6:159912333:C:T	50	100	1	0.01398
6:159912439:C:T	50	100	0.96	0.1126
6:159912526:G:A	50	100	1	0.01035
6:159913985:G:A	50	96	0.98	0.2974
6:159914023:T:C	50	98	0.98	0.3119
6:159914306:C:T	50	98	1	0.01489
6:159915535:T:C	50	100	1	0.01852
6:159915579:T:C	50	100	0.87	0.03522
6:159915843:C:T	50	100	0.97	0.02052
6:159916053:T:G	50	100	0.94	0.05301
6:159916516:G:A	50	100	0.98	0.05338
6:159916732:G:C	50	100	0.94	0.05338
6:159917743:A:C	50	98	0.97	0.02996
6:159918287:G:A	50	98	0.98	0.4604
6:159918353:C:T	50	100	0.98	0.01961
6:159919823:T:C	50	100	1	0.05011
6:159919903:A:G	50	96	0.98	0.3482
6:159920886:T:C	50	100	1	0.05301
6:159921342:G:T	50	100	1	0.01053
6:159921420:T:C	50	100	1	0.01053
6:159921620:C:G	50	98	0.98	0.4646
6:159921752:A:C	50	100	1	0.05301
6:159922066:T:C	50	100	0.95	0.08224
6:159922102:A:C	50	100	1	0.05646
6:159922158:C:T	50	96	0.98	0.348
6:159922456:A:G	50	100	1	0.05755
6:159922630:T:C	50	100	1	0.05646
6:159923080:T:C	50	100	0.82	0.01071
6:159923233:C:T	50	100	1	0.05755
6:159923667:T:G	50	98	0.99	0.3482
6:159923995:T:C	50	98	0.98	0.0886
6:159924005:T:G	50	98	0.99	0.3471
6:159924077:G:C	50	98	0.98	0.0886
6:159924096:G:T	50	98	0.98	0.03032
6:159924413:T:C	50	100	1	0.05646
6:159924452:G:A	50	100	1	0.0345
6:159924970:T:C	50	100	1	0.05646
6:159925121:G:A	50	98	1	0.465
6:159925866:C:T	50	100	1	0.05646
6:159926079:A:T	49	98	1	0.05646
6:159926332:A:G	50	100	0.98	0.03341
6:159926416:G:A	50	100	0.98	0.03105
6:159926524:T:G	50	100	1	0.04902
6:159926605:G:T	50	98	0.99	0.3469
6:159927216:G:T	50	100	1	0.01471
6:159927569:T:C	47	100	0.86	0.03214
6:159927615:A:T	29	86.2	0.97	0.342
6:159927641:A:T	29	82.8	0.95	0.342
6:159929036:A:T	50	98	0.9	0.01489
6:159929579:C:G	50	100	1	0.08769
6:159929793:G:A	50	100	1	0.01053
6:159930765:A:G	50	100	0.99	0.03885
6:159930865:T:A	50	100	0.99	0.05247
6:159930995:C:T	50	100	1	0.05683
6:159930996:G:A	50	100	1	0.01053
6:159931106:C:T	50	100	1	0.03141
6:159931238:A:T	50	100	1	0.05247
6:159931386:G:C	50	100	1	0.3471
6:159931402:C:G	50	100	1	0.3711
6:159931465:C:T	50	100	1	0.05247
6:159931889:T:C	50	100	0.99	0.3782
6:159932216:T:C	50	94	0.99	0.4641
6:159932259:C:T	50	98	0.98	0.3431
6:159932790:C:T	50	98	0.99	0.4105
6:159932987:C:T	50	98	1	0.0305
6:159933137:C:A	50	100	1	0.4127
6:159933315:T:A	50	100	0.99	0.0207
6:159933710:A:G	50	100	1	0.01053
6:159933770:A:G	50	100	1	0.4223
6:159933778:G:A	50	100	0.97	0.01416
6:159935168:A:T	50	100	1	0.4201
6:159935363:G:A	50	100	0.92	0.03123
6:159935718:C:T	50	100	1	0.01053
6:159936005:T:G	50	100	1	0.4161
6:159936192:C:T	50	100	1	0.3208
6:159936198:C:T	50	100	1	0.3235
6:159936508:G:T	50	100	1	0.4141
6:159936709:C:T	50	100	0.99	0.08787
6:159937232:C:T	50	100	0.99	0.08497
6:159937746:A:G	50	100	1	0.01053
6:159937749:A:G	50	100	1	0.3769
6:159938676:C:T	50	100	0.96	0.02106
6:159938819:C:G	50	100	1	0.01816
6:159939090:T:C	50	100	1	0.02251
6:159939312:G:C	50	100	0.98	0.03486
6:159939716:T:C	50	100	1	0.3764
6:159940060:G:A	50	100	0.99	0.3293
6:159940177:A:T	50	100	1	0.3239
6:159940291:C:T	50	100	1	0.0443
6:159940325:C:T	50	100	0.97	0.01035
6:159940777:C:T	50	100	1	0.4276
6:159941044:A:G	50	98	0.98	0.4179
6:159941183:T:C	50	100	1	0.04448
6:159941724:A:G	50	100	1	0.04448
6:159942545:A:G	50	100	1	0.04448
6:159942741:G:C	50	100	0.88	0.02832
6:159942773:T:A	50	100	1	0.3226
6:159942783:C:T	50	100	1	0.02832
6:159942924:C:T	50	100	1	0.01071
6:159942968:T:G	50	100	1	0.3749
6:159943074:C:T	50	100	1	0.3749
6:159943449:C:T	50	100	1	0.04448
6:159943613:A:C	50	100	1	0.3749
6:159944056:G:A	50	100	1	0.02251
6:159944460:G:A	50	100	0.91	0.04121
6:159944522:G:T	50	100	1	0.4281
6:159944746:G:A	50	100	1	0.3749
6:159944781:A:T	50	100	1	0.3749
6:159945521:T:C	50	100	0.99	0.02451
6:159945552:C:T	50	100	1	0.01634
6:159945585:C:A	50	100	1	0.02814
6:159945603:G:A	50	100	0.97	0.01434
6:159945705:A:C	50	100	1	0.04448
6:159946191:G:A	50	100	1	0.3769
6:159946382:A:G	50	100	1	0.04448
6:159946431:G:A	50	100	1	0.01035
6:159946779:C:A	50	100	1	0.02433
6:159946808:C:T	50	100	1	0.01053
6:159946899:A:T	50	100	1	0.02269
6:159947114:C:G	50	100	0.97	0.01852
6:159947177:A:G	50	100	1	0.331
6:159947210:T:G	50	100	0.9	0.04884
6:159947566:T:C	50	100	0.99	0.04557
6:159947577:C:G	50	100	0.99	0.01761
6:159947769:G:A	50	100	0.97	0.01634
6:159948315:T:C	50	100	1	0.3782
6:159948672:T:C	50	100	1	0.02251
6:159948848:T:G	50	100	1	0.3805
6:159948849:T:C	50	100	1	0.3805
6:159949278:T:C	50	100	1	0.02796
6:159949615:T:C	50	100	1	0.3362
6:159949742:G:A	50	100	1	0.01289
6:159949779:T:C	50	100	1	0.3237
6:159950209:A:G	50	100	1	0.3315
6:159950510:G:T	50	100	1	0.3667
6:159950603:C:T	50	98	1	0.02959
6:159951638:C:A	50	100	1	0.01053
6:159951649:G:C	50	96	1	0.4294
6:159952077:A:C	50	100	1	0.3453
6:159952697:C:T	50	100	1	0.02288
6:159953713:C:G	50	100	0.91	0.01997
6:159954313:G:C	50	98	0.99	0.4285
6:159955694:A:G	50	100	1	0.01289
6:159955874:C:T	50	100	1	0.01289
6:159956028:G:T	49	100	0.99	0.01525
6:159957036:A:C	50	98	0.87	0.01507
6:159957768:T:C	50	100	1	0.3785
6:159958064:T:C	50	98	0.97	0.03014
6:159958160:A:T	50	100	0.9	0.04829
6:159958355:A:G	50	100	1	0.3715
6:159958515:C:T	50	100	0.91	0.03195
6:159958678:G:T	50	100	0.9	0.01634
6:159958681:G:A	50	100	1	0.01289
6:159959462:G:C	50	100	1	0.01816
6:159959661:C:G	49	100	0.99	0.2854
6:159959741:C:T	50	100	1	0.02959
6:159959751:C:T	50	100	0.74	0.01362
6:159959757:G:A	50	100	1	0.2958
6:159959892:C:T	50	100	0.99	0.02033
6:159959899:G:T	50	100	0.99	0.02033
6:159959968:A:G	50	100	1	0.3769
6:159960275:T:A	50	98	0.88	0.02197
6:159960603:G:A	50	100	1	0.03014
6:159960757:A:G	50	100	1	0.3413
6:159961137:T:C	50	100	1	0.02941
6:159961484:T:C	50	100	0.99	0.2863
6:159961633:T:C	50	100	1	0.01289
6:159962273:A:G	50	100	1	0.3676
6:159962295:G:C	50	100	1	0.02941
6:159963021:T:A	50	100	0.98	0.2936
6:159963114:G:A	50	100	1	0.02941
6:159963371:A:G	50	100	0.98	0.2928
6:159963674:G:A	50	100	0.97	0.01634
6:159963771:G:A	50	100	0.99	0.03649
6:159964472:A:T	50	100	1	0.0354
6:159965220:T:C	50	100	0.99	0.03649
6:159965541:T:A	50	100	0.95	0.04775
6:159965802:C:T	50	100	1	0.02887
6:159965845:A:G	50	100	1	0.01816
6:159966199:C:T	50	100	1	0.3115
6:159966886:T:C	50	100	1	0.3787
6:159967124:C:T	50	100	0.98	0.2691
6:159967423:A:G	50	100	0.98	0.3233
6:159967528:C:G	50	100	0.94	0.0305
6:159967567:T:G	50	100	0.98	0.3526
6:159967740:G:T	50	98	0.97	0.3326
6:159967776:C:T	50	100	0.93	0.02269
6:159967823:A:T	50	100	0.99	0.02887
6:159968115:G:T	50	100	1	0.02923
6:159968192:G:A	50	100	0.99	0.02905
6:159968207:T:A	50	100	1	0.02905
6:159969209:T:C	47	97.9	0.97	0.3488
6:159969571:G:C	50	100	0.96	0.05519
6:159969751:G:A	50	98	0.88	0.02015
6:159969886:G:C	50	100	0.89	0.02142
6:159969899:C:A	50	100	0.88	0.02142
6:159969939:A:G	50	100	0.96	0.04993
6:159969954:A:T	50	98	0.78	0.01107
6:159969956:A:T	50	96	0.95	0.3244
6:159970157:C:T	50	100	0.98	0.07589
6:159970752:A:G	50	100	0.7	0.01126
6:159970899:G:A	50	100	0.85	0.01906
6:159970993:A:G	50	100	0.99	0.4256
6:159971005:C:G	50	100	0.99	0.4256
6:159971146:T:G	50	98	0.94	0.01434
6:159971548:T:C	50	100	0.99	0.04884
6:159972145:T:C	50	100	1	0.04884
6:159972146:C:T	50	100	0.89	0.03105
6:159972354:A:C	50	100	0.99	0.4245
6:159972482:C:G	50	100	0.91	0.01652
6:159972828:C:T	50	100	1	0.04884
6:159972838:T:A	50	100	0.98	0.2963
6:159973061:C:A	50	100	0.93	0.03105
6:159973159:G:A	50	100	0.92	0.01943
6:159973215:A:G	50	100	0.98	0.2484
6:159973698:A:G	50	100	0.98	0.213
6:159974270:A:G	50	98	1	0.0138
6:159974600:A:G	50	100	0.98	0.3617
6:159975016:G:A	50	96	0.78	0.01634
6:159975323:T:C	50	98	0.98	0.2611
6:159975495:A:G	50	98	0.98	0.2602
6:159975705:G:A	50	100	0.98	0.26
6:159975849:G:A	50	98	1	0.0138
6:159976028:T:G	50	100	0.98	0.26
6:159976079:T:C	50	100	0.9	0.01107
6:159976168:G:T	50	100	0.98	0.04575
6:159976510:C:G	50	100	0.99	0.234
6:159976621:A:G	50	100	0.99	0.234
6:159976681:C:T	50	100	0.97	0.1035
6:159977004:T:C	50	100	1	0.234
6:159977031:G:A	50	100	0.95	0.02288
6:159977298:C:T	50	100	0.99	0.2318
6:159977674:C:T	49	98	1	0.2288
6:159977766:A:G	49	100	0.99	0.2288
6:159978375:C:G	50	92	0.98	0.2485
6:159978893:A:T	50	100	0.86	0.01489
6:159978915:G:A	50	100	1	0.03504
6:159978941:C:T	50	98	0.96	0.03776
6:159979108:C:T	50	100	0.98	0.01126
6:159979115:A:G	50	94	0.94	0.2509
6:159979164:A:G	50	100	0.97	0.2478
6:159979547:G:A	50	100	1	0.01253
6:159979589:T:C	50	98	0.99	0.06391
6:159979672:C:G	50	98	0.99	0.2093
6:159979754:G:A	50	98	0.99	0.248
6:159979996:G:A	50	100	0.97	0.06863
6:159980050:G:A	50	100	0.96	0.01289
6:159980200:A:G	50	100	0.72	0.03504
6:159980208:A:G	49	91.8	0.82	0.05301
6:159980216:A:G	49	91.8	0.81	0.07534
6:159980220:A:G	49	93.9	0.7	0.01743
6:159980222:A:G	50	100	0.87	0.01198
6:159980224:A:G	49	89.8	0.8	0.06699
6:159980232:A:G	49	89.8	0.84	0.0541
6:159980254:C:T	48	91.7	0.98	0.06554
6:159980284:A:G	50	100	0.99	0.1997
6:159980630:G:A	50	98	0.98	0.06645
6:159981283:G:A	50	100	0.99	0.04248
6:159981313:C:G	50	100	0.99	0.2235
6:159981426:G:A	50	100	1	0.01126
6:159981673:G:A	50	100	0.99	0.06009
6:159981674:G:T	50	100	1	0.01362
6:159982161:C:T	50	100	1	0.01126
6:159982331:G:A	50	100	1	0.04248
6:159982485:G:A	50	100	1	0.01144
6:159982524:T:A	50	100	0.99	0.2101
6:159982756:C:T	50	100	0.99	0.2101
6:159983012:C:T	50	100	1	0.04248
6:159983179:C:G	50	100	1	0.01362
6:159983800:T:C	50	98	0.91	0.07571
6:159984057:A:G	50	100	0.99	0.3364
6:159984132:T:C	50	100	1	0.01362
6:159984367:A:G	50	100	0.99	0.3364
6:159984392:G:A	50	100	0.99	0.2104
6:159984590:G:A	50	100	1	0.01398
6:159984814:G:A	50	98	0.98	0.01325
6:159985003:C:T	50	100	1	0.01362
6:159985458:T:C	50	100	1	0.01362
6:159985724:C:G	50	100	1	0.01289
6:159985786:T:C	50	100	1	0.01362
6:159985816:G:A	50	100	0.98	0.02215
6:159986433:T:G	48	89.6	0.97	0.2072
6:159986434:T:G	41	97.6	0.98	0.01198
6:159986435:T:G	49	95.9	0.98	0.2041
6:159986437:T:G	49	100	0.98	0.1658
6:159986439:T:G	50	98	0.74	0.02887
6:159986525:C:T	50	100	1	0.01362
6:159986562:A:G	50	100	1	0.01144
6:159986588:A:G	50	100	1	0.01289
6:159986683:A:T	50	100	1	0.05991
6:159987038:C:A	50	100	1	0.01362
6:159987191:G:A	50	100	0.93	0.01434
6:159987293:G:T	50	100	1	0.06118
6:159987427:T:C	50	100	1	0.01362
6:159987595:C:T	50	100	0.98	0.1233
6:159988020:A:G	50	100	0.98	0.02215
6:159988036:C:G	50	100	1	0.3037
6:159988381:G:C	50	96	0.99	0.02687
6:159988383:T:C	50	100	1	0.3824
6:159988507:C:T	50	98	1	0.01162
6:159988862:G:T	50	100	0.98	0.03014
6:159989177:C:T	50	100	0.98	0.02215
6:159989299:T:C	50	96	0.96	0.08134
6:159989308:A:G	50	100	1	0.0138
6:159989466:T:A	50	100	0.99	0.2313
6:159989545:C:A	50	100	1	0.0138
6:159989742:A:G	50	100	1	0.0138
6:159990235:A:G	50	100	0.96	0.1227
6:159990264:C:T	50	100	0.96	0.01198
6:159990465:C:T	50	100	0.95	0.04557
6:159990693:G:A	50	98	0.95	0.2032
6:159990715:C:T	50	98	0.97	0.06627
6:159990774:C:T	50	100	0.7	0.02705
6:159990927:C:T	50	100	0.97	0.01434
6:159990933:C:T	50	98	0.99	0.3617
6:159991156:T:G	50	100	1	0.01598
6:159991858:G:A	50	100	1	0.01598
6:159992042:G:A	50	100	0.96	0.04757
6:159992427:C:G	50	100	1	0.01598
6:159992507:T:G	50	100	1	0.2313
6:159993162:A:T	50	100	1	0.01307
6:159993746:T:C	50	100	1	0.01598
6:159994309:T:C	50	100	1	0.216
6:159994429:G:T	49	100	1	0.01598
6:159994612:T:A	50	100	1	0.02977
6:159995008:T:C	50	100	1	0.3582
6:159995072:A:G	50	100	1	0.2168
6:159995243:A:G	50	100	1	0.3493
6:159995335:G:T	50	100	1	0.1952
6:159995738:G:A	50	100	0.98	0.04248
6:159996173:G:C	50	100	0.92	0.0492
6:159996190:G:A	50	100	0.98	0.02269
6:159997018:G:A	50	100	0.98	0.04248
6:159997032:A:C	50	100	1	0.01598
6:159997556:A:G	50	100	1	0.01598
6:159997693:T:G	50	100	1	0.01598
6:159997740:C:T	50	100	1	0.0216
6:159998225:A:T	50	100	1	0.02179
6:159998807:C:G	50	100	1	0.0236
6:159999293:T:G	50	100	1	0.2075
6:159999474:C:T	50	100	1	0.3484
6:159999673:A:G	50	100	1	0.2081
6:159999832:A:T	50	100	1	0.2075
6:159999980:A:G	50	100	1	0.3484
6:160000631:G:T	50	100	0.98	0.02269
6:160000665:C:T	48	100	1	0.2073
6:160001167:C:T	50	100	1	0.2075
6:160001183:C:T	50	100	0.99	0.06754
6:160001753:A:G	50	100	1	0.2081
6:160002045:A:G	50	100	0.98	0.01434
6:160002408:G:C	50	100	1	0.3469
6:160003082:C:T	50	100	1	0.207
6:160003544:A:G	50	100	1	0.01525
6:160003728:T:C	50	100	0.99	0.0158
6:160003780:A:T	50	100	1	0.2064
6:160003869:T:C	50	100	1	0.2224
6:160004215:T:C	50	100	1	0.2226
6:160004572:A:G	50	100	1	0.2224
6:160004801:G:A	50	100	1	0.01525
6:160005157:A:G	50	100	1	0.01543
6:160005424:C:T	50	98	0.9	0.07553
6:160005427:T:G	50	100	1	0.1954
6:160005728:C:G	50	100	0.96	0.05301
6:160005762:A:G	50	98	0.94	0.02288
6:160006411:G:A	50	100	0.94	0.01507
6:160006479:A:T	50	100	1	0.2222
6:160006612:G:C	50	100	1	0.207
6:160006850:T:C	50	100	1	0.2072
6:160007042:G:A	50	100	1	0.2226
6:160007105:T:C	50	100	0.99	0.2602
6:160007376:G:T	50	100	1	0.3482
6:160007517:C:T	50	100	1	0.02959
6:160007529:T:A	50	98	0.95	0.06845
6:160007590:A:G	50	100	1	0.02179
6:160007811:C:T	50	100	1	0.2033
6:160007826:G:A	50	100	1	0.2222
6:160008659:C:T	50	100	1	0.01525
6:160008705:A:G	50	100	0.92	0.1142
6:160008851:A:G	50	100	0.99	0.244
6:160009180:G:A	50	100	0.89	0.01616
6:160009559:G:A	50	100	1	0.1943
6:160009624:A:C	50	100	0.98	0.4417
6:160009986:C:A	50	100	0.98	0.3969
6:160010348:G:A	50	100	0.95	0.1658
6:160010404:A:T	50	100	0.92	0.01688
6:160011299:T:A	50	98	0.94	0.09168
6:160011817:A:G	50	100	0.95	0.4601
6:160012402:C:T	50	98	0.95	0.4784
6:160012763:A:T	47	97.9	0.86	0.03413
6:160012766:T:A	43	88.4	0.87	0.1345
6:160012768:T:A	42	95.2	0.66	0.02342
6:160012769:T:A	44	77.3	0.86	0.2763
6:160012773:T:A	45	77.8	0.88	0.3304
6:160012777:T:A	45	75.6	0.86	0.1692
6:160012779:G:A	46	76.1	0.84	0.1685
6:160012816:G:A	48	100	0.96	0.05846
6:160012961:G:A	50	100	0.97	0.06391
6:160013683:C:A	50	100	1	0.01289
6:160014317:G:A	50	100	0.99	0.01561
6:160014537:T:G	50	100	0.98	0.4648
6:160014897:G:A	50	100	0.98	0.2282
6:160015171:T:C	50	98	0.98	0.09114
6:160015920:A:C	50	100	0.97	0.2061
6:160016315:G:A	50	100	0.98	0.1912
6:160016848:A:G	50	100	0.91	0.03922
6:160017698:C:G	50	98	0.98	0.498
6:160018748:G:A	50	100	0.99	0.07135
6:160019100:A:G	50	100	0.96	0.02832
6:160019140:A:C	50	98	0.99	0.0768
6:160019702:T:A	50	98	0.98	0.06227
6:160019851:C:T	50	98	0.97	0.07988
6:160020333:A:G	50	100	0.99	0.07081
6:160021606:A:T	49	100	0.99	0.06845
6:160021742:G:A	50	100	0.97	0.2084
6:160021901:A:T	50	100	0.93	0.0797
6:160021971:G:A	50	100	0.99	0.0118
6:160022358:A:G	50	100	0.89	0.08061
6:160022396:A:G	50	100	0.98	0.2108
6:160022829:C:T	50	98	1	0.09259
6:160022979:A:G	50	98	1	0.09114
6:160023960:C:A	50	100	1	0.07771
6:160024317:G:C	50	100	1	0.08061
6:160024761:A:G	50	98	0.99	0.08351
6:160025566:A:G	50	100	0.94	0.07952
6:160025985:G:A	50	96	0.96	0.4332
6:160026956:A:G	50	98	0.96	0.2876
6:160027292:C:G	50	100	1	0.09659
6:160027430:G:A	50	100	0.98	0.06572
6:160029267:A:T	50	100	1	0.09749
6:160029370:T:C	50	100	0.99	0.0935
6:160030366:C:T	50	100	0.99	0.2329
6:160031125:A:T	50	100	1	0.2335
6:160031619:G:C	50	100	1	0.2288
6:160031825:G:A	50	100	1	0.02124
6:160031981:G:T	50	100	1	0.0216
6:160032529:T:G	50	100	0.99	0.2297
6:160032537:A:G	50	100	1	0.02124
6:160032946:A:G	50	100	1	0.3264
6:160033520:C:A	50	98	0.96	0.2088
6:160034222:G:A	50	98	0.99	0.2266
6:160034311:G:A	50	100	1	0.02124
6:160034944:A:G	50	98	0.97	0.1363
6:160034988:A:G	50	96	0.97	0.4107
6:160035131:C:T	50	100	0.94	0.1264
6:160035251:G:A	50	100	0.86	0.01452
6:160035717:A:G	50	100	1	0.02124
6:160036621:T:C	50	100	0.98	0.1285
6:160037655:T:A	50	100	0.97	0.03232
6:160037725:T:C	50	98	0.98	0.2202
6:160038159:A:G	50	100	0.93	0.02651
6:160038173:G:T	50	100	0.99	0.06972
6:160039050:C:G	50	100	1	0.3473
6:160039330:G:A	50	100	1	0.2956
6:160039584:A:G	50	100	1	0.02124
6:160040053:A:G	50	98	1	0.3282
6:160040302:A:G	50	98	0.99	0.3738
6:160040761:T:C	50	100	0.92	0.01362
6:160040807:T:C	50	100	0.86	0.02415
6:160040891:T:C	50	100	0.91	0.0138
6:160042075:A:G	50	100	0.99	0.3321
6:160042395:G:T	50	100	0.94	0.03994
6:160042659:A:G	50	100	0.99	0.0216
6:160042904:G:A	50	100	0.95	0.04176
6:160042974:C:T	50	100	0.98	0.01307
6:160043257:G:A	50	100	0.97	0.3241
6:160043552:T:G	50	98	0.93	0.0216
6:160043912:A:G	50	100	0.94	0.04357
6:160044022:T:C	50	96	0.92	0.2304
6:160044259:G:A	50	90	0.86	0.4606
6:160044345:A:T	50	96	0.84	0.01816
6:160044387:A:G	50	100	0.71	0.01216
6:160044389:G:T	50	86	0.75	0.3379
6:160044424:C:T	50	94	0.79	0.2614
6:160044434:T:G	50	94	0.79	0.04593
6:160044721:T:G	50	94	0.89	0.3535
6:160044904:G:A	50	100	0.94	0.01688
6:160044921:G:A	50	100	0.94	0.01017
6:160045071:C:A	50	98	0.9	0.03123
6:160045280:C:T	50	100	1	0.01089
6:160045557:T:C	50	100	0.92	0.01126
6:160046055:C:T	50	100	0.96	0.106
6:160046858:T:C	50	98	0.95	0.1149
6:160047148:G:A	50	100	1	0.04739
6:160047246:A:G	50	100	0.98	0.4326
6:160047351:T:C	50	100	0.98	0.4359
6:160047521:A:G	50	100	1	0.1073
6:160047637:G:A	50	100	0.99	0.1707
6:160047915:A:G	50	100	0.98	0.0207
6:160048067:T:A	50	98	0.98	0.4352
6:160048117:G:A	50	96	0.97	0.3907
6:160048863:G:T	50	100	0.99	0.1507
6:160048915:C:G	50	100	0.84	0.01307
6:160049360:C:T	50	100	0.99	0.01434
6:160049848:G:A	50	100	1	0.04739
6:160049974:C:G	50	100	1	0.1402
6:160050159:T:G	50	100	1	0.1607
6:160050886:C:T	50	100	0.99	0.01216
6:160051000:T:G	50	98	0.98	0.2692
6:160051515:T:G	50	100	0.99	0.1434
6:160051802:T:A	50	100	0.97	0.08751
6:160051884:C:G	50	100	1	0.01089
6:160051967:T:C	50	100	0.99	0.01961
6:160052596:A:T	50	100	0.97	0.01071
6:160052766:A:G	50	100	1	0.04938
6:160053164:A:G	50	100	1	0.01852
6:160053278:G:T	50	100	1	0.1403
6:160054468:G:T	50	100	1	0.01471
6:160055105:A:G	50	100	1	0.01525
6:160055235:A:G	50	98	0.97	0.1743
6:160055913:C:T	50	98	1	0.1957
6:160055952:A:G	50	100	1	0.02033
6:160056853:G:A	50	96	0.94	0.1057
6:160057038:T:C	49	100	1	0.0158
6:160057420:C:G	50	100	1	0.01525
6:160057757:A:G	50	98	0.97	0.1975
6:160058446:G:A	50	100	1	0.2878
6:160058538:G:A	50	100	1	0.01489
6:160058669:C:T	50	100	1	0.01253
6:160058757:A:G	50	100	1	0.2843
6:160058850:G:A	50	100	1	0.2834
6:160059911:A:G	50	100	0.96	0.06082
6:160059981:T:C	50	100	1	0.01525
6:160060505:T:C	50	100	1	0.3027
6:160061560:C:T	50	100	1	0.01852
6:160061897:C:G	50	100	1	0.01271
6:160061974:A:G	50	100	1	0.01253
6:160062112:G:A	50	100	0.99	0.1068
6:160062133:A:G	50	100	0.96	0.04975
6:160062238:A:G	50	100	1	0.01543
6:160062701:G:A	50	100	1	0.01525
6:160063289:A:G	50	100	1	0.4913
6:160063715:G:A	50	100	1	0.01834
6:160064028:G:A	50	100	1	0.04739
6:160064162:A:G	50	100	1	0.05084
6:160064518:G:A	50	100	1	0.01434
6:160065051:A:G	50	100	1	0.1029
6:160065460:G:A	50	100	1	0.03086
6:160065568:C:G	50	100	1	0.01489
6:160065812:G:A	47	97.9	0.92	0.01616
6:160065820:A:G	44	100	0.79	0.02052
6:160065822:A:G	43	97.7	0.84	0.02796
6:160065824:A:G	42	100	0.87	0.03631
6:160065826:A:G	42	97.6	0.86	0.07135
6:160065828:A:G	47	89.4	0.95	0.2197
6:160065830:A:G	47	89.4	0.98	0.1719
6:160065832:A:G	48	87.5	0.97	0.1498
6:160065899:C:T	50	96	0.96	0.1618
6:160066001:A:G	50	100	1	0.01525
6:160066083:C:T	50	100	1	0.01852
6:160066101:G:A	50	100	0.91	0.02814
6:160066164:G:A	50	100	1	0.04739
6:160067385:C:G	50	100	1	0.01688
6:160068065:G:T	50	84	0.84	0.2389
6:160068194:A:G	50	100	0.95	0.01543
6:160068372:G:A	50	100	1	0.01888
6:160068712:G:C	49	100	1	0.3052
6:160069063:G:A	50	100	1	0.1394
6:160069142:G:A	50	100	1	0.4989
6:160069282:C:T	50	100	1	0.2928
6:160069616:C:T	50	98	0.88	0.0305
6:160070709:A:G	50	100	0.99	0.4897
6:160070711:G:A	50	100	1	0.01507
6:160070996:G:T	50	98	0.99	0.02197
6:160071149:C:A	49	93.9	0.98	0.3954
6:160071150:A:G	49	93.9	0.98	0.3922
6:160071257:A:C	49	89.8	0.84	0.05755
6:160071258:G:A	49	91.8	0.87	0.05574
6:160071259:G:A	49	98	0.94	0.1006
6:160071260:G:A	49	91.8	0.87	0.05574
6:160071264:A:G	49	83.7	0.89	0.2349
6:160071266:G:T	50	92	0.91	0.2122
6:160071317:T:C	47	97.9	0.92	0.07934
6:160071318:G:A	48	97.9	0.95	0.08043
6:160071581:T:C	50	100	0.96	0.05356
6:160072085:C:T	50	100	1	0.05011
6:160072802:G:A	50	100	1	0.04829
6:160073036:C:T	50	100	1	0.09713
6:160073377:A:G	50	98	0.96	0.0492
6:160073489:C:T	50	98	1	0.1442
6:160074023:A:C	50	100	0.94	0.08279
6:160074213:G:T	50	100	1	0.1029
6:160074313:G:A	50	100	1	0.1407
6:160074444:T:A	50	100	1	0.01507
6:160074575:A:G	50	100	1	0.3468
6:160074887:C:T	50	100	0.9	0.01107
6:160075023:G:A	50	100	1	0.1532
6:160075211:T:G	50	100	0.99	0.4958
6:160075400:C:T	50	100	0.96	0.06064
6:160075785:T:C	50	100	1	0.05392
6:160076070:C:T	50	100	1	0.01216
6:160076280:A:T	50	100	1	0.03359
6:160076510:C:T	50	100	1	0.05392
6:160076858:C:T	50	100	1	0.1093
6:160077017:G:A	50	100	1	0.1529
6:160077386:A:G	50	100	1	0.01216
6:160077933:C:T	50	100	1	0.1429
6:160078533:T:C	50	100	1	0.236
6:160078637:G:A	50	100	1	0.01216
6:160078704:A:G	50	98	0.99	0.4975
6:160079205:G:A	50	100	1	0.01107
6:160079360:C:G	50	100	0.91	0.01107
6:160079596:G:A	50	100	0.99	0.01035
6:160079925:C:G	50	100	0.9	0.01107
6:160080675:C:T	50	100	1	0.4695
6:160080793:G:A	50	100	0.95	0.0167
6:160080816:A:C	50	100	0.94	0.01126
6:160080997:G:A	50	100	1	0.1403
6:160081152:A:G	50	100	0.99	0.01035
6:160081428:A:T	50	100	0.99	0.163
6:160081695:T:C	50	100	1	0.4996
6:160081731:A:C	50	100	1	0.1841
6:160081970:C:G	50	100	1	0.0512
6:160082587:G:A	50	100	1	0.01216
6:160082590:G:A	50	100	1	0.4996
6:160082591:T:A	50	100	1	0.4996
6:160082624:C:T	50	100	1	0.2242
6:160082813:A:T	50	100	1	0.09713
6:160082862:C:T	50	100	0.99	0.1607
6:160082879:C:T	50	100	1	0.01507
6:160083583:G:C	50	98	1	0.4998
6:160083612:C:T	50	100	1	0.01289
6:160083752:C:T	50	100	1	0.05011
6:160084175:A:G	50	100	1	0.1069
6:160084280:G:C	50	100	1	0.03268
6:160084499:G:A	50	100	1	0.04648
6:160085430:G:A	50	100	1	0.1496
6:160085479:T:C	50	100	1	0.05138
6:160085496:G:A	50	100	1	0.01816
6:160085723:C:T	50	100	1	0.1389
6:160085891:C:T	50	100	1	0.01126
6:160086070:C:T	50	100	1	0.0118
6:160086266:A:G	50	100	1	0.4998
6:160086446:A:G	50	100	1	0.4817
6:160086855:A:G	50	100	1	0.1429
6:160087081:G:A	50	100	1	0.05029
6:160087140:T:C	50	100	1	0.4995
6:160087589:C:T	50	100	1	0.04539
6:160087767:C:T	50	100	1	0.01162
6:160088761:T:C	50	100	0.95	0.01107
6:160088876:T:C	50	100	1	0.01325
6:160089070:G:A	50	100	1	0.01271
6:160089792:G:C	50	100	1	0.01525
6:160090217:C:T	50	100	1	0.01816
6:160090218:T:A	50	100	0.99	0.4996
6:160090232:T:G	50	100	1	0.01507
6:160090322:G:A	50	100	1	0.1492
6:160090387:C:T	50	100	1	0.01126
6:160090839:T:C	50	98	0.95	0.01035
6:160091332:G:A	35	97.1	0.99	0.1427
6:160091358:T:C	36	91.7	0.71	0.1412
6:160091716:G:A	50	100	1	0.04829
6:160092251:G:C	46	80.4	0.74	0.1271
6:160092380:G:C	50	100	1	0.04829
6:160092611:T:A	50	100	1	0.05374
6:160092761:G:A	50	98	1	0.1621
6:160093214:A:G	50	100	1	0.5
6:160093251:A:G	50	100	0.96	0.02415
6:160093509:T:C	50	98	1	0.4998
6:160093529:A:G	50	100	0.84	0.01089
6:160094113:G:A	50	100	0.98	0.08206
6:160094568:C:T	50	100	1	0.02397
6:160094862:C:T	49	100	1	0.1066
6:160096062:C:T	50	100	1	0.1402
6:160096449:C:T	50	100	1	0.2066
6:160096856:C:T	50	98	0.99	0.4933
6:160097335:T:C	50	98	0.97	0.1828
6:160097336:T:G	50	100	1	0.01507
6:160097494:T:C	50	100	0.94	0.08079
6:160097817:C:G	50	98	0.88	0.01943
6:160098196:G:A	50	98	0.9	0.0345
6:160098244:T:C	50	98	0.97	0.05265
6:160099713:G:A	50	100	0.99	0.03286
6:160099736:C:T	50	100	1	0.08878
6:160099774:A:G	50	100	1	0.08315
6:160100544:T:C	50	100	0.99	0.01271
6:160100646:T:C	50	100	1	0.01162
6:160100844:G:A	49	100	0.94	0.04666
6:160100853:C:T	48	100	0.97	0.02397
6:160100866:C:A	49	100	0.93	0.01816
6:160101304:C:T	50	100	1	0.03068
6:160101871:G:A	50	100	1	0.01307
6:160102223:C:T	50	100	1	0.09023
6:160102677:C:T	50	100	1	0.08987
6:160102872:G:A	50	100	1	0.01924
6:160103130:G:A	50	100	0.94	0.01162
6:160103304:C:G	50	100	0.99	0.3039
6:160103404:T:A	50	100	0.99	0.01071
6:160103546:C:G	50	100	1	0.4423
6:160103639:A:G	50	100	0.99	0.4504
6:160103741:T:A	50	100	0.99	0.2023
6:160103844:G:A	50	100	1	0.01743
6:160104012:G:A	50	100	0.95	0.01489
6:160104155:G:A	50	100	0.99	0.2023
6:160104169:A:G	50	100	1	0.01307
6:160104255:G:C	50	100	1	0.4424
6:160105606:G:A	50	100	1	0.04938
6:160106148:C:A	50	100	1	0.09768
6:160106229:G:A	50	98	1	0.03359
6:160106740:C:G	50	100	1	0.01761
6:160107025:T:C	50	100	0.99	0.3538
6:160107201:G:C	50	100	1	0.02269
6:160107602:T:G	50	100	0.92	0.01598
6:160108026:T:C	50	100	1	0.01325
6:160108202:G:A	50	100	1	0.01761
6:160108389:A:C	50	100	1	0.2081
6:160108663:C:T	50	100	1	0.3337
6:160108778:G:A	50	100	1	0.2073
6:160109383:G:T	50	100	1	0.01743
6:160109594:T:C	50	100	1	0.3509
6:160109890:A:G	50	100	1	0.01761
6:160110293:C:T	50	100	1	0.01743
6:160110411:A:G	50	100	1	0.2073
6:160110469:C:T	50	98	0.91	0.01216
6:160110743:A:G	50	100	1	0.2073
6:160111043:G:A	50	100	1	0.04303
6:160111303:C:T	50	100	0.99	0.1997
6:160111620:T:C	50	100	1	0.3016
6:160111957:G:T	50	100	1	0.01761
6:160112015:A:G	50	100	1	0.02651
6:160113217:C:G	50	100	1	0.01761
6:160113762:G:A	50	100	1	0.06536
6:160113908:C:T	50	100	1	0.09768
6:160114021:G:A	50	100	1	0.01707
6:160114071:T:C	50	98	0.92	0.03813
6:160114106:T:G	50	100	1	0.01761
6:160114620:C:G	50	100	1	0.3424
6:160114681:C:T	50	100	0.99	0.1245
6:160114719:A:T	50	100	0.98	0.09386
6:160114846:T:C	50	98	1	0.1149
6:160116257:A:G	50	100	1	0.2714
6:160116276:C:T	50	98	0.97	0.07389
6:160116361:G:C	50	100	1	0.06518
6:160116988:G:A	50	100	1	0.05664
6:160117889:G:A	50	100	0.98	0.1572
6:160117995:C:T	50	100	1	0.03486
6:160118014:C:T	50	100	1	0.4428
6:160118298:T:A	50	100	1	0.03504
6:160120141:G:A	50	100	1	0.3406
6:160120316:T:C	50	100	1	0.06518
6:160120517:T:A	50	100	1	0.03486
6:160120738:A:G	50	100	1	0.01761
6:160121506:T:A	50	100	1	0.05646
6:160121787:T:C	50	100	0.92	0.01816
6:160121976:C:T	50	100	1	0.01271
6:160122091:T:C	50	100	0.99	0.2767
6:160122116:C:T	50	100	0.96	0.02342
6:160122463:C:T	50	100	1	0.0216
6:160122530:G:A	50	98	0.98	0.0659
6:160122578:C:G	50	100	1	0.3408
6:160122902:G:A	50	100	0.98	0.09405
6:160123929:G:C	50	100	0.97	0.03704
6:160124262:A:G	50	100	1	0.01761
6:160124272:C:A	50	100	1	0.02033
6:160124362:G:T	50	100	0.98	0.1569
6:160124947:G:A	50	100	1	0.02088
6:160125406:C:T	48	100	0.93	0.0423
6:160125542:G:A	48	100	1	0.01797
6:160126211:G:A	49	100	1	0.01162
6:160126217:G:T	39	97.4	0.93	0.1863
6:160126256:A:C	49	100	1	0.01979
6:160126335:A:G	49	100	0.99	0.01598
6:160126857:G:A	50	100	1	0.01035
6:160127292:C:G	50	100	1	0.01035
6:160127401:A:G	50	100	1	0.2164
6:160128370:A:G	50	100	1	0.1
6:160128917:A:G	50	100	0.98	0.1002
6:160129071:A:C	50	100	1	0.01253
6:160129897:T:C	50	100	0.99	0.4477
6:160129924:T:C	50	100	1	0.01888
6:160130061:T:G	50	100	1	0.157
6:160130172:G:C	50	96	0.96	0.07952
6:160130454:C:T	50	100	0.98	0.02324
6:160130598:T:C	50	100	0.94	0.01253
6:160131004:C:G	50	100	1	0.1209
6:160131201:T:C	50	100	1	0.01816
6:160131222:T:G	50	100	0.98	0.2585
6:160131237:C:T	49	100	0.96	0.1006
6:160131389:C:T	50	100	0.99	0.05374
6:160131545:G:T	50	100	0.99	0.04684
6:160131702:C:G	50	100	1	0.01725
6:160131771:C:T	50	100	0.99	0.1009
6:160131886:G:A	50	100	1	0.01816
6:160131946:G:A	50	100	1	0.01271
6:160131975:C:T	49	100	1	0.2151
6:160132133:C:T	50	100	1	0.1129
6:160132206:C:T	50	100	1	0.1142
6:160132274:C:T	50	100	1	0.01271
6:160132764:G:A	50	100	1	0.0187
6:160133224:G:A	50	100	0.98	0.2551
6:160133255:C:G	50	100	1	0.01816
6:160133430:C:T	50	100	1	0.01035
6:160134308:G:A	50	100	0.95	0.01725
6:160134310:C:T	50	100	1	0.01017
6:160134388:G:A	50	100	1	0.0167
6:160134722:G:A	50	100	0.99	0.2511
6:160134757:C:T	49	100	1	0.1042
6:160134770:A:C	50	100	1	0.01598
6:160134990:G:T	50	100	0.99	0.2162
6:160135011:C:G	50	100	0.99	0.1022
6:160135115:C:T	50	100	0.99	0.3037
6:160135153:A:G	50	100	0.96	0.03686
6:160135171:T:C	50	100	1	0.02887
6:160135610:C:T	50	96	0.94	0.05973
6:160135889:A:G	50	100	0.96	0.01271
6:160136122:G:A	50	98	0.99	0.205
6:160136376:G:C	50	100	1	0.02106
6:160136483:G:A	50	100	0.97	0.04267
6:160136537:C:T	50	100	1	0.1135
6:160136611:C:T	50	100	0.97	0.0463
6:160136614:G:A	50	100	0.95	0.01271
6:160136672:C:T	50	100	1	0.02124
6:160137495:C:T	50	100	0.99	0.09967
6:160137973:G:A	50	100	0.98	0.07335
6:160138111:C:T	50	100	0.98	0.01271
6:160138207:G:A	50	100	0.98	0.09368
6:160138891:G:A	50	100	0.99	0.01543
6:160138986:C:T	50	100	1	0.01489
6:160139813:A:G	50	100	0.99	0.2402
6:160139901:C:T	50	100	0.98	0.09931
6:160140708:C:T	50	100	0.97	0.1037
6:160140755:C:T	50	100	0.99	0.01543
6:160140803:C:T	50	100	1	0.01271
6:160141233:C:T	50	100	0.96	0.01852
6:160141449:G:A	50	96	0.97	0.1785
6:160141491:A:T	50	100	0.98	0.1029
6:160142488:C:T	50	100	0.97	0.09314
6:160143096:C:T	50	100	0.95	0.01271
6:160143358:G:A	50	100	0.96	0.01035
6:160143444:C:G	50	100	0.94	0.1741
6:160144730:A:G	50	100	1	0.01216
6:160144971:G:T	50	100	0.96	0.4726
6:160145060:T:C	50	100	0.97	0.09223
6:160145360:T:A	50	100	0.97	0.09168
6:160145972:G:A	50	100	0.97	0.01289
6:160146347:A:G	50	98	0.96	0.4898
6:160146357:T:C	50	98	0.96	0.1086
6:160146896:G:T	50	100	0.98	0.1826
6:160146961:T:A	50	100	0.87	0.01271
6:160147864:T:C	50	98	0.94	0.3357
6:160147965:G:A	50	96	0.95	0.2035
6:160148036:C:T	50	98	0.9	0.1719
6:160148266:G:A	49	100	0.96	0.04194
6:160148660:C:T	50	100	0.92	0.02796
6:160148750:T:C	50	100	0.98	0.3731
6:160148933:A:G	50	98	0.99	0.09659
6:160148981:C:T	50	100	0.99	0.3936
6:160149046:C:A	50	100	0.97	0.01489
6:160149051:T:C	50	96	0.96	0.3023
6:160149082:G:A	50	100	0.99	0.3744
6:160149140:A:G	50	100	0.99	0.3934
6:160149191:T:C	50	100	1	0.06718
6:160149564:C:T	50	100	1	0.03558
6:160149592:C:T	50	100	0.99	0.236
6:160149752:G:C	50	98	0.93	0.01725
6:160150467:A:G	50	100	0.99	0.2536
6:160150567:G:C	50	100	1	0.01307
6:160151022:T:C	50	100	0.91	0.06282
6:160151176:G:A	50	100	0.98	0.0167
6:160151247:C:T	50	100	0.9	0.03232
6:160151525:T:A	50	100	0.99	0.2377
6:160151834:C:A	50	96	0.96	0.2885
6:160152056:A:G	50	100	1	0.01398
6:160152375:C:T	50	100	0.99	0.2358
6:160152840:C:G	50	100	0.9	0.01362
6:160152995:C:T	50	100	0.98	0.3885
6:160153005:C:T	50	100	0.99	0.3056
6:160153070:G:C	50	100	0.99	0.01017
6:160153438:A:G	50	100	1	0.01398
6:160153503:C:A	50	96	0.96	0.2887
6:160153767:T:A	50	100	1	0.01307
6:160153770:A:G	50	100	0.98	0.3745
6:160154170:G:A	50	100	0.99	0.3693
6:160154334:G:A	50	100	0.92	0.1581
6:160154875:G:T	50	100	1	0.01307
6:160154925:A:C	50	100	1	0.01307
6:160154947:G:T	50	100	0.98	0.05465
6:160154953:C:T	50	100	0.99	0.3637
6:160155650:T:C	50	100	0.98	0.05556
6:160155789:A:G	50	100	1	0.0216
6:160155866:T:C	50	100	0.97	0.02542
6:160155979:G:A	50	100	0.98	0.06663
6:160156031:G:T	50	100	0.99	0.01017
6:160156168:A:T	50	100	1	0.0216
6:160156467:G:C	50	100	0.98	0.36870000000000003
6:160156711:T:C	50	100	0.98	0.05719
6:160156905:T:C	50	100	0.94	0.02905
6:160156914:G:A	50	100	0.98	0.02088
6:160157239:G:T	50	100	0.98	0.3551
6:160157375:C:T	50	100	0.95	0.01652
6:160157543:G:A	50	100	0.97	0.01652
6:160157811:C:T	50	100	0.95	0.02869
6:160157828:T:C	50	100	0.89	0.1852
6:160157882:C:T	50	98	0.95	0.3584
6:160158495:C:T	50	98	0.94	0.3371
6:160158929:A:G	50	100	0.91	0.02197
6:160160342:A:G	50	82	0.8	0.3402
6:160160470:T:C	50	98	0.78	0.07825
6:160160825:G:A	50	98	0.9	0.02778
6:160160879:G:A	50	90	0.75	0.09659
6:160160949:G:C	50	98	0.75	0.01525
6:160160997:G:A	50	100	0.88	0.03595
6:160161000:A:G	50	98	0.85	0.1358
6:160161036:G:T	50	92	0.88	0.1523
6:160161061:T:C	50	100	0.92	0.02977
6:160161308:G:A	50	100	0.98	0.1928
6:160161408:G:T	50	100	0.93	0.01035
6:160161428:G:C	50	100	0.97	0.4826
6:160161516:G:A	50	100	0.89	0.03032
6:160161830:C:T	50	100	0.91	0.02233
6:160162016:G:A	50	100	0.99	0.4319
6:160162152:G:A	50	100	0.9	0.01271
6:160162872:G:T	50	100	0.99	0.4241
6:160162902:G:A	50	100	0.95	0.05356
6:160163158:T:C	50	100	0.99	0.4236
6:160163182:A:G	50	100	0.99	0.3882
6:160163809:G:A	50	100	0.8	0.02433
6:160163821:C:T	50	100	0.94	0.2522
6:160164366:A:T	50	100	0.94	0.1917
6:160164498:T:A	50	100	0.99	0.4317
6:160164571:A:C	50	100	1	0.4241
6:160164673:G:A	50	96	0.91	0.02869
6:160164769:G:C	50	100	1	0.4134
6:160164981:G:A	50	100	1	0.01107
6:160165238:G:C	50	100	0.91	0.01779
6:160165706:G:A	50	100	1	0.4239
6:160165775:A:G	50	100	0.98	0.1874
6:160165792:T:C	50	100	0.96	0.04285
6:160165906:T:C	49	81.6	1	0.4207
6:160166023:T:C	50	100	0.99	0.4141
6:160166051:G:T	50	98	0.96	0.2329
6:160166092:C:A	50	100	0.99	0.07553
6:160166476:G:A	50	100	0.99	0.0581
6:160166489:A:G	50	100	0.99	0.4575
6:160166527:A:G	50	100	0.96	0.03032
6:160166651:T:C	50	100	0.96	0.06264
6:160166719:C:T	50	100	1	0.4239
6:160167046:T:C	50	100	1	0.1912
6:160167461:A:G	50	100	1	0.01107
6:160167977:A:G	50	100	1	0.2182
6:160168459:C:T	50	100	0.96	0.1799
6:160168484:C:T	50	100	0.94	0.0187
6:160169089:T:G	38	94.7	0.92	0.2721
6:160170799:C:A	50	98	0.89	0.03849
6:160170814:C:T	50	100	1	0.1914
6:160171087:T:A	50	100	1	0.4232
6:160171572:C:T	50	100	0.93	0.01235
6:160171765:A:G	50	100	0.98	0.02233
6:160172155:C:G	50	100	0.99	0.05828
6:160172342:C:G	50	100	1	0.01107
6:160172668:T:A	50	100	0.99	0.01452
6:160172833:T:C	50	100	1	0.02233
6:160172842:C:A	50	100	1	0.4223
6:160172875:A:G	50	100	1	0.1906
6:160173599:C:T	50	100	1	0.1919
6:160173834:T:G	50	100	1	0.1912
6:160174006:G:A	50	100	1	0.1912
6:160174024:C:T	50	100	0.99	0.08824
6:160174201:T:C	50	100	1	0.1919
6:160174558:C:T	50	100	1	0.4882
6:160174622:A:G	50	100	1	0.1912
6:160174699:G:A	50	100	1	0.1914
6:160175135:G:A	50	100	1	0.01797
6:160175255:A:G	50	100	1	0.2832
6:160175676:A:G	50	100	1	0.01107
6:160175680:T:G	50	100	1	0.484
6:160175818:C:A	50	98	0.7	0.01997
6:160176529:A:G	50	100	1	0.4838
6:160177161:C:A	50	100	1	0.01779
6:160177165:C:T	50	100	1	0.01779
6:160177454:A:G	50	100	0.99	0.2318
6:160177483:G:A	50	100	1	0.4837
6:160177564:T:G	50	98	0.95	0.1512
6:160177663:G:A	50	100	1	0.4837
6:160178102:T:C	50	100	0.99	0.06572
6:160178303:G:C	50	98	0.96	0.03032
6:160178364:C:T	50	96	0.94	0.2578
6:160178558:C:T	50	100	1	0.02614
6:160179105:T:G	50	100	1	0.2093
6:160179185:C:T	50	100	1	0.4564
6:160179488:C:T	50	100	1	0.01126
6:160180242:G:A	50	100	1	0.221
6:160180409:T:C	50	100	0.99	0.02052
6:160180856:T:C	50	100	1	0.01906
6:160181876:C:T	50	100	0.97	0.2631
6:160182100:C:T	50	100	0.79	0.02469
6:160182464:G:A	50	100	0.99	0.06264
6:160182562:G:A	50	98	0.99	0.1968
6:160182978:A:G	50	100	0.99	0.06264
6:160183039:C:T	50	100	1	0.01906
6:160183103:A:G	50	100	1	0.4568
6:160183449:T:G	50	98	1	0.2513
6:160183450:C:G	50	98	1	0.2513
6:160183506:C:A	50	100	0.99	0.04103
6:160183517:G:T	50	98	1	0.2418
6:160183599:G:T	50	100	1	0.01906
6:160183756:T:A	50	100	0.99	0.1914
6:160184131:C:T	50	94	0.96	0.2086
6:160184551:C:G	50	100	1	0.01906
6:160184578:C:A	50	100	1	0.02015
6:160184646:G:C	50	100	1	0.2703
6:160184865:A:C	50	100	0.89	0.01979
6:160185073:A:G	50	96	0.96	0.01961
6:160185148:C:T	50	94	0.9	0.08388
6:160185149:G:T	50	100	0.94	0.01235
6:160185309:G:A	50	100	1	0.4566
6:160185493:C:T	50	98	0.85	0.03268
6:160186060:C:T	50	100	0.98	0.0207
6:160186075:C:A	50	100	1	0.01906
6:160186168:C:T	50	100	1	0.4566
6:160186258:G:C	50	100	1	0.01924
6:160186572:C:A	50	100	1	0.2282
6:160186934:G:C	50	100	0.99	0.04103
6:160186990:C:T	50	100	0.99	0.01198
6:160187194:C:T	50	100	1	0.2934
6:160187461:A:G	50	100	1	0.03286
6:160187724:T:C	50	100	1	0.01035
6:160187772:A:C	50	98	0.94	0.1238
6:160188143:C:T	50	100	1	0.01707
6:160188320:A:G	50	100	1	0.03286
6:160188429:A:G	50	100	0.94	0.01235
6:160188575:T:C	50	100	0.99	0.02106
6:160189092:G:A	50	100	1	0.4486
6:160189731:T:G	50	100	1	0.1928
6:160190127:T:C	50	100	1	0.2656
6:160190224:G:C	50	100	0.93	0.09005
6:160190348:A:C	50	100	1	0.05973
6:160190468:T:C	50	100	0.99	0.2653
6:160190512:A:G	50	98	0.94	0.1476
6:160190555:C:T	50	96	0.86	0.03558
6:160190579:C:T	50	100	0.99	0.1952
6:160190654:C:T	50	100	1	0.1934
6:160190997:T:G	50	100	1	0.2654
6:160191001:G:A	50	98	0.94	0.1418
6:160191648:C:A	50	100	1	0.1934
6:160192139:C:T	50	100	0.99	0.2333
6:160192241:A:G	50	100	1	0.4521
6:160192675:T:C	50	100	1	0.2778
6:160192686:A:T	50	100	1	0.1932
6:160193601:A:G	50	100	0.98	0.2778
6:160193617:G:A	50	100	0.98	0.04448
6:160193845:G:A	50	100	1	0.2656
6:160193955:A:T	50	100	0.95	0.2547
6:160193975:A:T	50	100	1	0.1935
6:160194405:A:C	50	100	1	0.2778
6:160195142:G:A	50	100	1	0.04121
6:160195163:A:G	50	100	1	0.02306
6:160196112:A:C	50	100	0.99	0.2331
6:160196354:T:A	50	100	1	0.02306
6:160197125:C:T	50	100	0.99	0.1941
6:160197397:G:A	50	100	1	0.2885
6:160197687:A:G	50	100	0.98	0.1935
6:160197863:A:T	50	100	1	0.01943
6:160198648:T:A	50	100	0.79	0.02596
6:160198874:C:T	49	100	0.99	0.2213
6:160198886:A:C	50	100	1	0.02869
6:160199109:T:C	50	98	0.84	0.02088
6:160199220:G:A	50	100	1	0.05973
6:160199415:T:C	50	100	0.94	0.0187
6:160199712:G:T	50	100	0.98	0.0354
6:160199781:G:A	50	100	0.98	0.03431
6:160200975:C:G	50	100	0.68	0.02342
6:160201078:G:A	50	100	0.97	0.02596
6:160201320:A:G	50	100	1	0.01888
6:160201470:G:A	50	100	1	0.2925
6:160201605:G:A	50	100	0.95	0.2553
6:160201676:A:G	50	98	0.99	0.2057
6:160201853:A:G	50	98	0.99	0.2068
6:160202210:G:C	50	98	0.9	0.04938
6:160202592:C:T	50	96	0.95	0.04085
6:160202593:G:A	50	98	0.91	0.01997
6:160203083:T:G	50	100	0.91	0.04176
6:160203188:A:G	50	98	0.87	0.05247
6:160203915:G:C	50	98	0.95	0.04158
6:160204001:T:G	49	98	0.92	0.1885
6:160204199:C:T	50	92	0.93	0.2102
6:160204898:A:G	50	100	0.99	0.02179
6:160204904:G:A	50	100	0.98	0.02487
6:160204946:T:G	50	92	0.9	0.4165
6:160205147:T:C	50	98	0.9	0.1859
6:160205401:G:C	50	100	0.83	0.01779
6:160205517:G:A	50	100	0.98	0.03686
6:160205618:C:T	49	93.9	0.9	0.1872
6:160205816:T:C	50	98	0.94	0.04285
6:160205969:C:G	50	98	0.87	0.09677
6:160205978:A:G	50	96	0.74	0.02015
6:160207021:A:T	49	100	0.95	0.08951
6:160207083:C:T	50	100	0.86	0.01325
6:160207142:C:G	50	100	0.86	0.01325
6:160207202:G:A	50	100	0.86	0.01325
6:160207244:T:C	50	96	0.96	0.1649
6:160207417:C:A	50	100	0.93	0.01761
6:160207525:T:C	50	100	0.96	0.09023
6:160207558:G:A	50	100	0.96	0.09023
6:160207825:G:A	50	100	0.99	0.01307
6:160207873:C:T	50	92	0.82	0.1383
6:160207975:G:A	50	100	1	0.03086
6:160208410:G:A	50	100	0.99	0.1705
6:160208793:T:C	50	100	0.98	0.09023
6:160208928:T:C	50	100	0.98	0.1707
6:160208973:T:C	50	98	0.98	0.1708
6:160208988:T:C	50	100	0.99	0.09023
6:160209090:G:A	50	100	0.98	0.2614
6:160209138:G:T	50	100	0.68	0.01434
6:160209265:G:A	50	98	0.75	0.04394
6:160209535:C:T	50	100	0.98	0.07807
6:160210002:T:C	50	100	0.99	0.1714
6:160210006:T:C	50	100	0.99	0.01216
6:160210063:G:A	50	98	0.99	0.2622
6:160210070:T:C	50	98	0.99	0.2625
6:160210118:G:A	50	98	0.83	0.01307
6:160210138:G:T	50	100	1	0.01362
6:160210255:T:G	50	100	0.99	0.1718
6:160210392:C:G	50	98	0.96	0.1855
6:160210638:T:C	50	100	0.96	0.06699
6:160210650:C:G	50	100	0.97	0.02033
6:160210657:C:T	50	100	0.99	0.1712
6:160210713:T:A	50	100	0.99	0.1714
6:160210798:G:C	50	100	0.99	0.2889
6:160210802:T:C	50	100	1	0.01779
6:160210888:G:A	50	100	0.99	0.09041
6:160210950:A:T	50	100	1	0.1718
6:160211135:G:A	50	100	1	0.01216
6:160211218:C:T	50	100	0.99	0.171
6:160211223:C:T	50	100	1	0.171
6:160212075:T:A	50	100	0.99	0.09041
6:160212293:C:T	50	100	0.99	0.2894
6:160212294:G:A	50	100	1	0.01071
6:160212480:C:T	50	100	0.99	0.2892
6:160212528:G:T	50	100	1	0.04067
6:160212548:T:C	50	98	0.99	0.1716
6:160212631:A:G	50	100	1	0.1714
6:160212890:C:T	50	100	1	0.04666
6:160213003:C:T	50	100	1	0.1714
6:160213015:C:T	50	98	1	0.09078
6:160213221:C:T	50	100	1	0.01979
6:160213453:T:C	50	100	1	0.01089
6:160213540:G:A	50	100	0.72	0.01198
6:160213551:C:G	50	100	0.98	0.01216
6:160213654:G:A	50	100	0.99	0.05084
6:160213800:T:G	50	100	1	0.1712
6:160214084:C:A	50	100	1	0.09041
6:160214166:G:T	50	100	1	0.1714
6:160214226:G:A	50	100	1	0.2898
6:160214272:A:C	50	100	0.96	0.06772
6:160214520:G:A	50	100	1	0.09041
6:160214547:C:A	50	100	1	0.262
6:160214552:C:A	50	100	0.92	0.0118
6:160214696:G:A	50	100	1	0.2616
6:160214733:C:T	50	100	1	0.01997
6:160214752:C:T	50	100	1	0.01071
6:160214853:C:T	50	100	0.98	0.01797
6:160214854:G:A	50	100	1	0.08932
6:160214927:C:A	50	94	0.75	0.04666
6:160214999:C:T	50	100	1	0.09023
6:160215078:C:T	50	100	1	0.09023
6:160215154:A:G	50	100	1	0.171
6:160215407:A:G	50	100	1	0.04085
6:160215531:G:A	50	100	1	0.289
6:160215605:C:T	50	92	0.73	0.0541
6:160215669:A:T	50	100	0.98	0.01398
6:160215787:C:T	50	100	1	0.04085
6:160216160:C:T	50	100	1	0.06772
6:160216207:T:C	50	100	1	0.171
6:160216328:G:A	50	100	0.92	0.0118
6:160216453:G:T	50	100	0.99	0.04775
6:160216530:A:G	50	100	1	0.2618
6:160216812:T:C	50	100	1	0.09041
6:160216858:C:T	50	100	0.99	0.1605
6:160216943:T:G	50	100	0.99	0.2642
6:160216971:A:T	50	100	1	0.09041
6:160217044:C:T	50	100	1	0.09023
6:160217072:T:A	50	100	1	0.09005
6:160217693:G:A	50	100	0.99	0.09005
6:160217713:G:A	50	100	0.99	0.1734
6:160217723:T:A	50	100	0.99	0.1734
6:160217964:T:G	50	100	0.99	0.1736
6:160218180:G:A	50	100	0.99	0.07898
6:160218459:T:A	30	100	0.99	0.02687
6:160218460:C:G	50	100	0.99	0.2634
6:160218510:G:A	47	100	1	0.01053
6:160219447:G:A	50	100	1	0.01071
6:160219462:C:T	50	100	0.99	0.1525
6:160219682:T:G	50	100	0.98	0.2097
6:160219849:G:A	50	100	0.98	0.1627
6:160219881:A:T	50	100	1	0.01071
6:160220366:T:C	50	100	0.98	0.1627
6:160220535:A:C	50	100	0.98	0.1627
6:160220593:C:T	50	100	0.86	0.02033
6:160220642:T:C	50	100	1	0.01071
6:160221071:C:G	50	98	0.98	0.3036
6:160221215:A:G	50	100	1	0.02015
6:160221339:T:C	50	100	1	0.02015
6:160221496:G:A	50	100	0.98	0.2101
6:160221596:T:C	50	100	0.99	0.01761
6:160221644:G:A	50	100	1	0.02015
6:160221687:C:A	50	100	0.98	0.183
6:160222009:A:G	50	100	1	0.01071
6:160222201:G:A	50	100	1	0.02015
6:160222379:G:A	50	100	1	0.02015
6:160222787:C:T	50	94	0.85	0.1209
6:160222797:G:A	50	100	1	0.02015
6:160222980:C:T	50	100	0.96	0.06627
6:160223125:T:C	50	100	1	0.02015
6:160223510:T:C	50	100	0.98	0.01162
6:160223756:A:G	50	100	0.98	0.03141
6:160224070:T:G	50	98	0.98	0.02251
6:160224529:G:A	50	100	0.97	0.01235
6:160224800:C:T	50	100	0.99	0.2774
6:160225141:T:G	50	100	0.99	0.2435
6:160225190:T:G	50	98	0.84	0.01688
6:160225200:T:C	50	100	0.9	0.03558
6:160225248:T:C	50	100	1	0.2774
6:160225333:T:A	50	100	1	0.2774
6:160225479:T:C	50	100	0.99	0.0118
6:160225580:C:T	50	100	1	0.3036
6:160225627:C:A	50	100	1	0.01071
6:160225854:T:G	50	100	0.99	0.0118
6:160226173:T:C	50	100	0.95	0.01398
6:160226253:C:T	50	100	0.95	0.01416
6:160226503:C:T	50	100	1	0.01071
6:160226805:T:G	50	100	1	0.3034
6:160226845:G:A	50	98	0.84	0.01325
6:160226890:C:T	50	100	1	0.02778
6:160227235:T:G	50	100	0.99	0.2647
6:160227468:T:C	50	100	0.99	0.0118
6:160227891:G:A	50	100	0.98	0.1
6:160227961:C:T	50	100	1	0.2996
6:160227985:T:C	50	100	1	0.2996
6:160227992:T:C	50	100	0.93	0.01834
6:160228266:G:A	50	100	0.99	0.0118
6:160228694:G:A	50	98	1	0.1115
6:160228707:T:C	50	100	0.99	0.0118
6:160228715:T:C	50	100	1	0.02778
6:160228765:T:A	50	100	0.84	0.01344
6:160228832:C:A	50	98	0.98	0.2533
6:160229144:C:T	50	100	0.98	0.2534
6:160229451:C:T	50	100	1	0.03377
6:160229509:G:A	50	100	0.98	0.2534
6:160229540:G:A	50	100	1	0.02796
6:160230034:T:A	50	100	0.92	0.01797
6:160230643:T:C	50	100	0.95	0.01398
6:160231441:T:C	50	100	0.95	0.06663
6:160231646:A:G	50	100	0.95	0.06681
6:160231826:T:C	50	98	0.96	0.1138
6:160231897:T:G	50	100	0.95	0.06663
6:160232652:C:T	50	100	0.94	0.01834
6:160232664:G:A	50	100	0.94	0.01906
6:160232895:T:G	50	100	0.98	0.2801
6:160232949:G:A	50	100	0.98	0.2812
6:160233393:C:A	50	100	0.98	0.2812
6:160233590:T:C	50	98	0.89	0.01561
6:160233627:T:G	50	98	0.97	0.1196
6:160233863:C:T	50	100	0.91	0.01344
6:160233982:C:T	50	100	1	0.2858
6:160234196:C:T	50	100	1	0.01434
6:160234701:T:C	50	100	1	0.2618
6:160235288:T:A	50	100	1	0.01434
6:160236155:G:A	50	100	1	0.01071
6:160236671:A:G	50	100	1	0.2863
6:160237098:C:T	50	100	0.99	0.06391
6:160237672:G:A	50	100	1	0.2863
6:160238359:G:T	50	100	1	0.2863
6:160238467:G:A	50	100	0.96	0.01834
6:160238691:C:T	50	100	1	0.2874
6:160238911:T:C	50	100	1	0.2865
6:160238920:C:T	50	100	1	0.04793
6:160238942:T:G	50	100	1	0.3007
6:160239089:T:C	50	100	0.93	0.01816
6:160239235:G:C	50	100	0.93	0.01816
6:160239391:A:C	50	100	0.99	0.01144
6:160239662:T:C	50	100	1	0.2863
6:160239908:T:G	50	100	0.96	0.03395
6:160239975:C:T	50	96	0.83	0.112
6:160240136:T:G	50	100	0.99	0.06609
6:160240333:A:G	50	100	0.96	0.01834
6:160240426:T:C	50	100	0.99	0.2867
6:160240513:T:C	50	100	1	0.01434
6:160241111:C:A	50	100	1	0.3008
6:160241147:G:A	50	98	1	0.01144
6:160241327:C:T	50	100	0.96	0.03377
6:160241938:C:T	50	100	1	0.301
6:160242198:T:C	50	94	0.89	0.1436
6:160242388:T:G	50	98	1	0.01162
6:160242619:T:C	50	98	1	0.2863
6:160243031:G:A	50	98	0.61	0.0118
6:160243151:G:A	50	100	1	0.2863
6:160244331:A:G	50	100	1	0.2849
6:160244429:G:A	50	100	1	0.2863
6:160245324:C:G	50	100	0.99	0.3007
6:160245333:G:A	50	92	0.85	0.1106
6:160245346:C:T	50	100	0.81	0.01071
6:160245768:G:A	50	98	0.76	0.01344
6:160245769:G:T	50	100	0.98	0.06391
6:160245844:T:G	50	100	0.99	0.01162
6:160245881:T:C	50	100	0.9	0.01162
6:160246017:G:A	50	100	0.98	0.2863
6:160246024:T:C	50	98	0.96	0.1156
6:160246112:C:T	50	100	0.98	0.3008
6:160246202:C:T	50	100	0.99	0.01144
6:160246568:G:A	50	100	0.96	0.2834
6:160247009:C:T	50	96	0.96	0.2771
6:160247357:A:G	50	100	0.94	0.1166
6:160247926:C:T	50	100	0.96	0.01797
6:160248049:A:G	50	100	0.97	0.09205
6:160248686:T:C	50	96	0.89	0.05592
6:160249250:A:C	50	100	0.97	0.09223
6:160249462:A:G	50	98	0.99	0.2429
6:160249501:C:T	50	98	0.98	0.2522
6:160249932:A:C	50	100	0.93	0.01507
6:160250468:T:C	50	98	0.99	0.2518
6:160250473:T:C	50	100	0.91	0.01507
6:160250720:A:G	50	100	0.88	0.01035
6:160251232:C:T	50	98	0.99	0.2691
6:160251347:T:C	50	100	0.92	0.01362
6:160251474:A:T	50	98	0.99	0.2518
6:160251593:G:A	50	98	0.99	0.2518
6:160252594:G:A	50	98	0.94	0.01307
6:160252852:T:C	50	98	0.99	0.2861
6:160253069:G:T	50	98	0.99	0.2602
6:160253525:C:T	50	98	0.97	0.1102
6:160253600:G:A	50	98	0.96	0.0837
6:160254732:T:C	50	100	0.99	0.0719
6:160255184:C:T	50	98	0.96	0.08388
6:160255344:G:T	50	98	0.99	0.2593
6:160255376:C:T	50	98	0.99	0.2593
6:160256582:G:C	50	98	0.98	0.2642
6:160256900:C:A	50	80	0.71	0.1106
6:160257461:G:T	50	98	0.98	0.2654
6:160258368:C:A	50	98	0.91	0.2516
6:160259003:G:A	50	100	0.88	0.03032
6:160259181:C:T	50	100	0.89	0.02142
6:160259902:G:A	50	100	0.98	0.02106
6:160260282:T:C	50	98	0.96	0.4722
6:160260361:A:G	50	98	0.97	0.09931
6:160260799:C:T	50	100	1	0.01271
6:160261181:C:A	50	100	0.88	0.01543
6:160261186:A:G	50	98	0.99	0.1342
6:160261622:G:A	50	100	0.98	0.04666
6:160261865:A:G	50	98	0.99	0.09532
6:160262114:G:A	50	100	1	0.06572
6:160262174:C:T	50	100	0.92	0.03794
6:160262237:A:G	50	100	0.99	0.2128
6:160262239:C:T	50	96	0.88	0.04321
6:160262349:T:C	50	98	0.99	0.1988
6:160262724:C:T	50	100	1	0.02977
6:160262839:A:G	50	100	1	0.01126
6:160263308:C:T	50	100	1	0.01598
6:160263338:C:T	50	100	1	0.4985
6:160263417:C:T	50	100	1	0.03704
6:160263835:A:T	50	100	0.95	0.01725
6:160263992:T:C	50	98	0.98	0.1407
6:160263997:C:T	50	98	0.98	0.1378
6:160264001:T:A	50	100	0.99	0.197
6:160264015:G:A	50	100	1	0.01725
6:160264040:C:T	50	100	1	0.06554
6:160264484:T:C	50	100	1	0.02578
6:160264504:C:T	50	100	0.99	0.1939
6:160264753:G:T	50	100	1	0.4978
6:160264951:C:T	50	100	1	0.4399
6:160264953:C:T	50	98	1	0.0443
6:160265357:G:A	50	100	1	0.02905
6:160265636:T:C	50	98	0.99	0.09822
6:160266060:G:A	50	100	0.99	0.01743
6:160266070:G:A	50	100	0.98	0.02578
6:160266574:A:G	50	100	1	0.01471
6:160266767:C:G	50	100	1	0.02251
6:160266834:T:G	50	100	1	0.4406
6:160266861:A:C	50	100	1	0.01743
6:160267832:T:C	50	100	1	0.02342
6:160268225:T:C	50	100	1	0.1149
6:160268526:T:G	50	100	1	0.213
6:160268567:T:C	50	100	1	0.4624
6:160268698:A:G	50	100	1	0.4604
6:160269188:G:A	50	100	1	0.01198
6:160269350:G:A	50	100	1	0.01198
6:160270188:G:A	50	100	1	0.01162
6:160270606:T:G	50	98	1	0.1069
6:160270775:A:G	50	100	1	0.02451
6:160271075:C:T	50	100	1	0.2611
6:160271115:T:C	50	100	1	0.0256
6:160271288:A:C	50	100	1	0.3043
6:160271343:G:A	50	100	1	0.06155
6:160271392:G:A	50	100	1	0.0256
6:160271452:C:T	50	100	1	0.04375
6:160271547:T:G	50	100	1	0.2805
6:160271636:C:T	50	100	1	0.01071
6:160271662:C:T	50	98	1	0.2377
6:160271663:G:A	50	100	1	0.04357
6:160271687:A:G	50	100	1	0.2803
6:160271776:T:C	50	100	1	0.04267
6:160272023:T:A	50	100	1	0.3804
6:160272075:T:C	50	100	1	0.1095
6:160272181:G:C	50	100	1	0.3802
6:160272221:G:A	50	100	0.94	0.01162
6:160272234:C:G	50	100	1	0.3802
6:160272614:C:T	50	100	1	0.01198
6:160272637:A:G	50	100	1	0.04267
6:160272695:A:G	50	100	1	0.3802
6:160272704:G:C	50	100	1	0.3802
6:160272726:A:C	50	100	1	0.01198
6:160272874:C:T	50	100	1	0.3802
6:160273049:G:A	50	100	1	0.3794
6:160273161:G:A	50	100	1	0.01144
6:160273362:C:G	50	100	1	0.01198
6:160273920:C:T	50	100	1	0.3802
6:160274238:A:G	50	100	1	0.3802
6:160274288:A:G	50	100	1	0.3802
6:160274645:T:C	50	100	1	0.3802
6:160274710:A:G	50	100	1	0.04267
6:160274741:C:G	50	100	1	0.3802
6:160274902:G:A	50	100	1	0.01162
6:160275286:G:T	50	100	1	0.3804
6:160275304:T:C	50	100	1	0.01144
6:160275339:G:A	50	100	0.93	0.02633
6:160275512:T:C	50	98	1	0.09749
6:160275535:C:T	50	100	1	0.01144
6:160275796:C:T	50	100	1	0.3796
6:160275902:C:T	50	100	0.98	0.3934
6:160276021:T:G	50	100	1	0.01089
6:160276196:G:C	50	100	0.99	0.01216
6:160276274:G:A	50	100	0.98	0.3731
6:160276293:G:A	50	100	1	0.01761
6:160276596:G:T	50	100	0.98	0.3707
6:160276730:A:G	50	100	0.99	0.3163
6:160277123:T:C	50	100	1	0.09804
6:160277127:G:A	50	100	1	0.02197
6:160277143:C:T	50	98	0.95	0.03195
6:160277145:A:G	50	100	1	0.1465
6:160277614:G:A	50	100	0.95	0.02542
6:160277707:C:A	50	100	1	0.01707
6:160277762:G:A	50	100	1	0.03141
6:160277794:C:T	50	100	0.99	0.07952
6:160277863:T:C	50	98	1	0.01561
6:160277872:G:T	50	98	1	0.03667
6:160277874:A:T	50	98	1	0.03667
6:160277991:G:A	50	98	1	0.2493
6:160278084:C:G	50	100	0.98	0.1501
6:160278275:A:T	49	100	1	0.02723
6:160278356:G:A	50	100	1	0.246
6:160278367:C:T	50	100	1	0.246
6:160278502:C:T	50	100	1	0.246
6:160278629:C:A	50	100	0.98	0.154
6:160278648:G:T	50	100	1	0.2449
6:160278656:A:G	50	100	1	0.01688
6:160278666:A:G	50	100	0.94	0.1051
6:160278891:T:C	50	98	1	0.2397
6:160279269:T:C	50	100	0.98	0.2529
6:160279293:G:T	50	100	0.98	0.2544
6:160279329:C:T	50	100	0.99	0.01543
6:160279330:G:A	50	100	1	0.02633
6:160279354:G:A	50	100	0.98	0.4798
6:160279409:T:C	50	100	0.99	0.4544
6:160279581:T:A	50	100	1	0.0138
6:160279679:C:T	50	100	1	0.06572
6:160279737:T:C	50	100	1	0.2794
6:160279826:T:C	50	100	1	0.2792
6:160279867:T:C	50	98	1	0.1558
6:160280149:G:A	50	98	1	0.2841
6:160280371:G:A	50	100	1	0.4546
6:160280392:A:G	50	100	1	0.455
6:160280548:C:T	50	100	1	0.2796
6:160280631:A:T	50	100	1	0.2798
6:160280784:G:A	50	100	0.96	0.02778
6:160280903:C:G	50	100	1	0.4279
6:160281131:T:C	50	100	1	0.4546
6:160281166:G:T	50	100	0.99	0.02651
6:160281176:T:C	50	100	1	0.4281
6:160281300:G:A	50	100	1	0.2796
6:160281390:C:T	50	100	1	0.28
6:160281444:T:C	50	100	1	0.28
6:160281513:C:T	50	100	1	0.2175
6:160281620:G:A	50	100	1	0.2649
6:160281653:T:C	50	100	1	0.4452
6:160281668:A:C	50	100	1	0.2798
6:160281678:A:C	50	100	1	0.2798
6:160281780:C:T	50	100	1	0.2651
6:160281817:A:G	50	100	1	0.2798
6:160281827:G:C	50	100	1	0.4548
6:160281855:C:T	50	100	1	0.2798
6:160282015:T:G	50	100	1	0.2097
6:160282296:C:A	50	100	1	0.06245
6:160282300:T:C	50	100	1	0.02651
6:160282326:A:G	50	98	1	0.06209
6:160282345:G:A	50	98	1	0.06209
6:160282607:C:T	50	100	1	0.2796
6:160282802:C:T	50	100	1	0.2796
6:160283172:A:T	50	100	1	0.02687
6:160283704:G:C	50	100	1	0.2796
6:160283880:T:C	50	98	1	0.06227
6:160283911:C:A	50	98	1	0.1556
6:160283973:T:C	50	100	1	0.2792
6:160283989:G:A	50	100	1	0.2781
6:160284016:A:G	50	100	1	0.2792
6:160284018:A:G	50	100	1	0.2649
6:160284122:G:A	50	96	0.99	0.2531
6:160284135:A:T	50	100	1	0.2792
6:160284234:A:C	50	100	1	0.2792
6:160284250:A:T	50	100	1	0.2792
6:160284580:T:A	50	100	1	0.1556
6:160284583:G:A	50	100	1	0.2792
6:160284698:C:T	50	100	1	0.2792
6:160284755:A:G	50	100	1	0.2792
6:160285387:C:T	50	100	1	0.02669
6:160285612:T:G	50	100	1	0.279
6:160285629:C:T	50	100	1	0.2649
6:160285686:G:A	50	100	1	0.2792
6:160286204:A:G	50	100	1	0.04739
6:160286215:C:T	50	100	1	0.2792
6:160286236:C:T	50	100	1	0.0118
6:160286271:G:A	50	100	1	0.2789
6:160286290:G:T	50	100	1	0.02505
6:160286618:T:C	50	100	1	0.4552
6:160286639:A:C	50	100	0.99	0.2789
6:160286642:C:T	50	100	0.99	0.2787
6:160286700:C:T	50	100	1	0.01779
6:160286719:C:G	50	100	1	0.4285
6:160286851:A:C	50	98	1	0.1556
6:160287083:T:G	50	100	0.99	0.2785
6:160287105:T:C	50	100	1	0.04739
6:160287130:C:A	50	100	1	0.2649
6:160287146:T:C	50	98	0.99	0.2785
6:160287193:C:G	50	96	0.99	0.2787
6:160287376:G:C	50	100	1	0.01779
6:160287412:C:T	50	100	0.99	0.2785
6:160287487:C:T	50	100	0.99	0.2785
6:160287649:C:T	50	100	1	0.02669
6:160287756:A:G	50	96	0.99	0.2785
6:160287819:T:C	50	80	1	0.2654
6:160287828:A:G	50	80	0.99	0.4573
6:160287893:T:C	50	90	0.99	0.2518
6:160287966:G:A	49	89.8	0.99	0.2787
6:160288067:A:G	50	90	0.99	0.284
6:160288301:A:G	50	100	0.98	0.2789
6:160288420:A:G	50	100	1	0.02669
6:160288481:T:C	50	100	1	0.1558
6:160288525:C:T	50	100	1	0.01543
6:160288539:G:A	50	100	0.98	0.2781
6:160288541:A:T	50	100	0.98	0.2781
6:160288658:G:A	50	100	1	0.0138
6:160288763:T:C	50	100	0.99	0.4561
6:160288852:G:A	49	100	1	0.05338
6:160288895:G:A	50	100	1	0.01616
6:160288969:C:T	50	100	1	0.02487
6:160288975:C:G	50	100	1	0.0472
6:160289007:C:T	50	98	0.99	0.2769
6:160289051:G:A	47	91.5	0.99	0.2767
6:160289067:G:A	47	76.6	0.99	0.2767
6:160289129:A:C	45	86.7	0.99	0.47
6:160289384:A:G	50	100	1	0.01779
6:160289400:A:C	50	100	1	0.01725
6:160289429:G:C	50	100	0.99	0.3949
6:160289508:T:C	50	100	0.99	0.04031
6:160289556:G:T	50	100	0.99	0.2275
6:160289609:G:T	49	98	1	0.04702
6:160289629:G:C	50	98	1	0.04702
6:160289633:T:A	50	98	0.99	0.1416
6:160289789:C:T	50	100	0.99	0.2462
6:160289794:A:G	50	98	0.97	0.1501
6:160289819:C:T	50	100	1	0.06155
6:160289831:A:G	50	100	0.99	0.2066
6:160289833:C:T	50	100	0.99	0.2738
6:160289881:A:C	50	100	1	0.0472
6:160289958:C:G	50	100	1	0.1558
6:160289970:G:A	50	98	0.98	0.2077
6:160289986:G:A	49	100	1	0.1349
6:160290000:T:G	50	100	1	0.02651
6:160290019:A:G	50	100	1	0.01253
6:160290121:G:C	50	98	0.99	0.4003
6:160290298:G:C	50	98	0.99	0.2771
6:160290332:T:C	50	78	0.99	0.2763
6:160290334:T:C	50	78	0.99	0.2767
6:160290350:G:A	49	77.6	0.99	0.2867
6:160290353:T:C	49	79.6	1	0.1347
6:160290357:C:T	48	79.2	0.99	0.2776
6:160290404:A:G	50	94	0.99	0.2763
6:160290493:G:A	50	100	1	0.01162
6:160290495:G:T	50	100	0.96	0.04248
6:160290517:G:A	50	100	0.99	0.02633
6:160290534:C:T	50	96	1	0.2787
6:160290581:G:A	50	100	0.95	0.01616
6:160290667:A:G	50	96	1	0.279
6:160290778:A:G	49	95.9	0.99	0.2789
6:160290783:T:C	50	100	0.99	0.2108
6:160290804:G:A	50	100	1	0.05901
6:160290882:G:A	50	96	1	0.2781
6:160290888:T:C	50	96	0.99	0.2781
6:160290946:A:C	50	96	1	0.2789
6:160290954:T:C	50	96	1	0.3989
6:160291043:G:A	50	96	1	0.04103
6:160291162:G:A	50	100	0.99	0.2992
6:160291238:G:A	50	100	0.86	0.01362
6:160291244:A:G	50	100	1	0.156
6:160291277:C:T	50	96	0.99	0.2794
6:160291358:G:A	49	93.9	1	0.2792
6:160291384:A:T	48	100	0.95	0.06009
6:160291436:C:T	49	93.9	1	0.2796
6:160291460:C:A	50	100	1	0.02633
6:160291484:C:T	50	94	1	0.2796
6:160291489:T:C	50	94	1	0.2796
6:160291569:T:G	50	96	1	0.4007
6:160291610:C:T	50	96	0.99	0.2798
6:160291662:T:G	50	100	0.99	0.1436
6:160291685:G:A	50	100	1	0.06227
6:160291759:G:A	50	98	1	0.02651
6:160291779:G:A	50	100	1	0.1204
6:160291861:G:A	50	100	0.99	0.2809
6:160291902:G:A	50	100	0.99	0.144
6:160291903:G:T	50	98	1	0.04702
6:160291969:G:A	50	100	1	0.01162
6:160292082:C:T	50	100	1	0.2812
6:160292179:C:A	50	98	1	0.2812
6:160292239:G:A	50	98	1	0.2812
6:160292267:C:G	50	100	1	0.06137
6:160292485:A:G	50	100	0.84	0.04811
6:160292492:G:A	50	100	1	0.1202
6:160292664:T:C	50	100	1	0.1202
6:160292672:C:T	50	100	1	0.1202
6:160292816:G:A	50	100	0.99	0.1445
6:160292890:T:C	50	100	1	0.01489
6:160292895:A:T	50	100	1	0.4023
6:160293044:T:G	50	100	1	0.2814
6:160293086:C:T	50	100	1	0.01253
6:160293087:G:A	50	100	1	0.4021
6:160293095:T:G	50	100	1	0.1202
6:160293115:T:C	50	100	1	0.4021
6:160293194:G:A	50	98	0.97	0.02996
6:160293393:C:T	50	100	1	0.1514
6:160293562:G:A	50	100	1	0.01943
6:160293571:T:C	50	100	1	0.12
6:160293757:T:C	50	100	1	0.1558
6:160293805:C:T	50	100	1	0.1202
6:160293836:C:T	50	100	1	0.01561
6:160294061:C:T	50	100	1	0.1204
6:160294528:T:C	50	100	1	0.4158
6:160294532:G:T	50	100	1	0.4639
6:160294543:G:A	50	100	1	0.4125
6:160294703:A:G	50	100	1	0.4641
6:160294729:C:T	50	100	0.96	0.02959
6:160294826:C:A	50	98	0.99	0.4152
6:160294897:G:A	50	100	1	0.07916
6:160294907:G:A	50	100	1	0.396
6:160294966:C:T	49	100	1	0.4641
6:160294990:A:G	50	98	1	0.4659
6:160295025:T:C	50	98	1	0.4655
6:160295028:C:G	50	98	1	0.4637
6:160295034:A:G	50	100	1	0.1202
6:160295121:T:C	50	100	1	0.1202
6:160295188:A:G	50	100	1	0.4637
6:160295297:C:T	50	100	1	0.02669
6:160295329:T:G	50	100	1	0.4159
6:160295428:T:C	50	100	1	0.4637
6:160295448:A:G	50	100	1	0.4637
6:160295478:C:T	50	100	1	0.1875
6:160295556:A:G	50	100	1	0.4637
6:160295614:T:C	50	100	1	0.03704
6:160295800:T:G	50	100	1	0.2279
6:160295900:G:T	50	100	1	0.4294
6:160296260:G:A	50	100	1	0.4294
6:160296267:T:C	50	100	1	0.1204
6:160296440:C:T	50	100	1	0.1204
6:160296676:T:C	50	100	1	0.4633
6:160296679:C:T	50	100	1	0.4633
6:160296741:A:G	50	100	1	0.4163
6:160296879:C:T	49	100	1	0.4631
6:160297232:A:G	50	100	1	0.463
6:160297270:G:C	50	100	1	0.05882
6:160297280:T:C	50	100	0.99	0.4628
6:160297323:A:G	50	100	1	0.01943
6:160297325:G:T	50	100	0.92	0.0216
6:160297342:C:T	50	100	1	0.4628
6:160297345:C:T	50	100	1	0.02941
6:160297507:C:T	50	100	1	0.4167
6:160297612:G:A	50	98	1	0.1204
6:160297671:C:G	50	96	0.98	0.2516
6:160297679:C:T	50	100	1	0.4628
6:160297724:T:C	50	100	1	0.1204
6:160297732:G:T	50	100	1	0.4628
6:160297738:C:G	50	100	1	0.4626
6:160297998:C:T	50	100	1	0.4626
6:160298005:C:T	50	100	1	0.4168
6:160298135:T:G	50	98	1	0.4621
6:160298248:C:T	50	98	1	0.4621
6:160298459:T:C	50	100	1	0.4621
6:160298537:G:A	50	100	0.99	0.4615
6:160298560:C:T	50	100	1	0.1204
6:160298561:A:G	50	100	1	0.4615
6:160298709:G:A	50	100	1	0.06155
6:160298877:C:T	50	100	1	0.05882
6:160299026:A:G	50	100	1	0.04702
6:160299180:C:T	22	81.8	0.93	0.4771
6:160299256:C:A	50	96	0.98	0.4724
6:160299499:C:T	50	100	1	0.4617
6:160299595:A:G	50	100	1	0.4617
6:160299675:G:A	50	100	1	0.01943
6:160299715:G:A	50	100	1	0.06155
6:160299959:A:C	50	100	1	0.4615
6:160299965:A:G	50	100	1	0.1819
6:160300074:A:G	50	100	1	0.4615
6:160300189:A:G	50	100	1	0.4615
6:160300344:A:T	50	100	0.87	0.0305
6:160300403:C:T	50	100	1	0.02288
6:160301065:T:G	50	100	1	0.189
6:160301068:T:G	50	100	1	0.0325
6:160301125:T:C	50	100	1	0.02288
6:160301165:T:C	50	100	1	0.1554
6:160301417:G:T	50	100	1	0.4615
6:160301524:C:T	50	98	0.98	0.01162
6:160301566:T:C	50	100	1	0.03994
6:160301973:T:C	50	100	1	0.1204
6:160301988:A:G	50	100	1	0.04702
6:160302292:T:A	50	100	1	0.4615
6:160302365:C:G	49	100	1	0.4617
6:160302509:C:G	50	100	1	0.4617
6:160302869:C:T	50	100	1	0.1204
6:160303154:T:C	50	100	1	0.4617
6:160303477:G:A	50	100	1	0.04702
6:160303776:G:A	50	100	1	0.4615
6:160303879:C:T	50	100	1	0.01162
6:160303895:C:G	50	100	1	0.02977
6:160303939:G:C	50	100	1	0.4617
6:160303940:G:A	50	100	1	0.228
6:160303972:T:C	50	100	1	0.0325
6:160303987:C:T	48	100	1	0.04611
6:160304221:G:A	50	100	1	0.4617
6:160304321:A:G	50	100	1	0.4178
6:160304327:C:T	50	100	1	0.4617
6:160304452:G:T	50	100	1	0.05882
6:160304528:A:C	50	100	1	0.4617
6:160304584:A:G	50	100	1	0.4178
6:160304737:A:G	50	100	1	0.06155
6:160304863:G:T	50	100	1	0.1207
6:160304912:C:T	50	100	0.98	0.02832
6:160304975:G:A	50	100	1	0.1892
6:160305160:A:T	50	100	1	0.4613
6:160305176:A:G	50	100	1	0.4181
6:160305252:C:A	50	100	1	0.4613
6:160305312:C:T	50	100	1	0.132
6:160305335:G:A	50	100	1	0.1204
6:160305400:G:A	49	100	1	0.06155
6:160305503:T:G	50	100	1	0.4183
6:160305566:G:A	50	88	0.69	0.02542
6:160305673:T:C	50	100	1	0.4181
6:160305910:C:A	50	100	1	0.4183
6:160306025:G:A	50	100	1	0.1198
6:160306070:T:C	50	100	1	0.4188
6:160306099:G:A	50	100	1	0.12
6:160306118:G:C	50	100	1	0.01162
6:160306152:A:T	50	100	1	0.05882
6:160306266:A:G	50	100	1	0.01561
6:160306327:A:C	50	100	1	0.4188
6:160306374:G:A	50	100	1	0.4188
6:160306433:C:T	50	100	1	0.06118
6:160306510:G:A	50	100	1	0.12
6:160306605:A:G	50	100	1	0.4188
6:160306648:C:A	50	100	1	0.4188
6:160306678:A:T	50	100	1	0.04611
6:160306753:C:A	50	100	1	0.4183
6:160306834:A:G	50	100	0.94	0.1198
6:160306895:A:G	50	98	0.99	0.4174
6:160306909:A:G	50	98	1	0.463
6:160306918:A:G	50	100	0.99	0.1198
6:160306943:A:G	50	100	1	0.12
6:160307109:A:T	50	100	1	0.1198
6:160307136:A:G	50	100	1	0.02269
6:160307327:G:C	50	100	1	0.4185
6:160307349:T:C	50	100	1	0.4185
6:160307408:T:C	50	100	1	0.4615
6:160307441:C:T	50	100	1	0.4185
6:160307453:C:T	50	100	1	0.4187
6:160307646:C:T	50	100	1	0.4615
6:160307729:C:A	50	100	1	0.4187
6:160307902:A:T	50	100	1	0.4187
6:160307929:C:T	50	100	1	0.419
6:160307941:T:G	49	100	0.99	0.4187
6:160307979:G:A	50	100	1	0.4187
6:160307991:C:A	50	100	1	0.0443
6:160308266:A:G	50	100	1	0.1198
6:160308315:G:T	50	100	1	0.4183
6:160308319:T:C	50	100	1	0.4288
6:160308361:C:T	50	100	1	0.3273
6:160308444:A:T	50	100	1	0.4183
6:160308488:G:A	50	100	1	0.3272
6:160308519:A:G	50	100	1	0.4615
6:160308622:A:C	50	92	1	0.4161
6:160308627:A:C	49	91.8	1	0.4174
6:160308673:C:G	49	98	1	0.4611
6:160308892:G:A	50	100	1	0.061
6:160309100:C:T	50	98	1	0.4611
6:160309306:A:G	50	100	1	0.02977
6:160309742:A:G	50	100	1	0.4188
6:160309773:T:A	50	100	1	0.12
6:160309836:A:G	50	100	1	0.02269
6:160309877:A:T	50	100	1	0.4188
6:160309893:G:A	50	100	1	0.0443
6:160309908:C:T	50	100	1	0.1198
6:160310062:G:C	50	100	0.94	0.0463
6:160310072:T:A	49	100	1	0.06118
6:160310093:A:G	50	100	1	0.0118
6:160310169:C:T	50	100	1	0.4613
6:160310212:T:C	50	100	1	0.4188
6:160310289:C:A	50	100	1	0.4611
6:160310324:A:C	50	100	1	0.4611
6:160310328:C:A	50	100	1	0.4188
6:160310445:A:G	48	100	1	0.1198
6:160310448:A:C	50	100	1	0.4611
6:160310471:A:G	47	100	1	0.1198
6:160310559:G:A	50	100	1	0.4611
6:160310640:T:A	50	100	1	0.1198
6:160310771:C:G	50	100	1	0.02977
6:160310848:T:C	50	100	1	0.4188
6:160310854:C:A	50	100	1	0.04702
6:160310863:C:T	50	100	1	0.061
6:160310902:G:A	50	100	0.98	0.04539
6:160310941:C:A	50	100	1	0.04611
6:160311654:C:A	50	100	1	0.02288
6:160311862:C:T	50	100	1	0.0325
6:160311893:G:A	50	100	1	0.461
6:160312000:C:T	50	100	1	0.156
6:160312223:G:A	50	100	0.99	0.1198
6:160312242:C:T	50	100	1	0.01561
6:160312253:G:T	50	100	1	0.3279
6:160312270:G:C	50	98	1	0.4604
6:160312322:A:G	50	100	1	0.4611
6:160312417:C:A	50	100	1	0.4188
6:160312631:T:A	50	100	1	0.461
6:160312807:C:T	50	100	1	0.1445
6:160312816:A:T	50	100	1	0.4188
6:160312936:A:T	50	100	1	0.4188
6:160313259:C:A	50	100	1	0.1523
6:160313271:C:T	50	100	1	0.06064
6:160313287:T:C	50	100	1	0.02469
6:160313291:T:A	50	100	0.98	0.4624
6:160313345:T:A	50	100	1	0.0443
6:160313384:C:T	50	98	1	0.4183
6:160313432:T:C	50	100	1	0.419
6:160313443:T:G	50	100	0.99	0.419
6:160313719:A:G	50	100	1	0.419
6:160313733:G:A	50	100	0.97	0.04611
6:160313844:A:G	50	100	1	0.419
6:160313845:C:T	50	100	1	0.419
6:160313903:G:C	49	100	1	0.419
6:160314229:G:T	50	100	1	0.05882
6:160314249:T:C	50	100	1	0.03867
6:160314296:C:G	50	100	1	0.4611
6:160314636:G:T	50	100	1	0.419
6:160314640:G:A	50	100	1	0.02269
6:160314666:G:A	50	100	1	0.419
6:160314679:G:A	50	100	0.99	0.02977
6:160314714:T:G	50	100	1	0.4611
6:160315020:T:A	50	100	1	0.4188
6:160315327:C:T	50	98	1	0.4188
6:160315329:C:T	50	98	1	0.03831
6:160315465:C:A	50	100	1	0.1523
6:160315647:C:A	50	100	1	0.4611
6:160315695:C:T	50	100	0.7	0.01307
6:160315755:T:A	50	100	1	0.1198
6:160315765:C:T	50	100	1	0.061
6:160315771:C:A	50	100	1	0.4188
6:160315857:T:G	50	100	0.87	0.01071
6:160315883:T:A	50	100	1	0.04012
6:160315908:T:C	50	100	1	0.1198
6:160316090:A:G	50	100	1	0.0443
6:160316108:G:C	50	100	1	0.419
6:160316329:A:T	50	100	1	0.4188
6:160316358:T:G	50	100	1	0.1198
6:160316549:C:A	50	100	1	0.4611
6:160316770:G:T	50	100	1	0.1198
6:160316918:T:C	50	100	1	0.4188
6:160316955:T:A	50	100	1	0.4613
6:160317070:T:C	50	98	1	0.01561
6:160317341:T:C	50	100	1	0.1198
6:160317446:A:G	50	100	1	0.1521
6:160317460:A:G	50	100	1	0.419
6:160317696:G:A	50	100	1	0.4188
6:160317698:G:A	50	100	1	0.1196
6:160317711:C:G	50	100	1	0.4615
6:160317768:T:C	49	98	1	0.4613
6:160317798:T:C	50	98	1	0.4613
6:160317799:G:A	50	100	1	0.06082
6:160317888:T:G	50	100	1	0.4615
6:160317928:A:G	50	100	1	0.1521
6:160318157:T:C	50	100	1	0.4188
6:160318204:G:C	50	100	1	0.1721
6:160318231:G:A	50	100	1	0.156
6:160318253:C:G	50	100	1	0.4188
6:160318473:C:T	50	100	1	0.4613
6:160318558:T:G	50	100	0.99	0.0443
6:160318602:T:A	50	100	1	0.04611
6:160318630:G:T	50	100	1	0.0158
6:160318712:C:A	50	100	0.99	0.05864
6:160318785:C:T	50	98	0.98	0.04484
6:160319151:T:A	50	100	1	0.03068
6:160319193:C:T	50	100	1	0.03468
6:160319202:C:T	50	98	0.99	0.4188
6:160319208:T:C	50	98	0.99	0.4163
6:160319281:A:G	50	100	1	0.4187
6:160319639:A:C	50	100	1	0.02723
6:160319689:C:T	50	100	1	0.1236
6:160319804:A:C	50	100	1	0.06082
6:160319977:T:C	50	100	1	0.4149
6:160320074:C:T	50	100	1	0.1558
6:160320476:C:T	50	100	1	0.4149
6:160320590:G:A	50	100	1	0.1236
6:160320798:A:G	50	100	1	0.415
6:160320862:G:A	50	100	1	0.4149
6:160320900:G:A	50	100	1	0.01089
6:160320930:G:A	50	100	1	0.01235
6:160321184:C:T	50	100	1	0.415
6:160321207:A:G	50	100	1	0.4606
6:160321481:C:T	50	100	1	0.02269
6:160321992:C:T	50	100	1	0.02741
6:160322268:G:C	50	100	1	0.03831
6:160322414:A:G	50	100	1	0.0512
6:160322487:G:A	50	100	1	0.01924
6:160322865:G:A	50	100	1	0.2449
6:160323053:G:A	50	100	1	0.01162
6:160323119:A:G	50	98	1	0.25
6:160323374:A:C	50	100	0.96	0.04956
6:160323427:C:G	50	100	1	0.2674
6:160323514:G:A	50	100	1	0.01162
6:160324206:T:C	50	100	1	0.06082
6:160324217:C:T	50	100	0.83	0.01216
6:160324481:A:G	50	100	1	0.4886
6:160324582:C:T	50	100	1	0.01216
6:160324719:A:C	50	96	1	0.4837
6:160325009:C:T	50	98	1	0.01525
6:160325480:C:T	50	100	0.98	0.06209
6:160325927:C:G	50	100	1	0.01561
6:160326600:A:G	50	100	1	0.4884
6:160326705:T:C	50	98	1	0.1429
6:160326861:T:G	50	100	1	0.04448
6:160326870:T:C	50	100	1	0.4884
6:160326874:C:T	50	100	1	0.01162
6:160326931:C:T	50	100	1	0.1487
6:160327056:C:G	50	100	0.96	0.04938
6:160327334:A:T	50	100	1	0.02288
6:160327342:T:C	50	100	1	0.01216
6:160327383:T:A	50	100	1	0.01162
6:160327433:T:C	50	100	1	0.1443
6:160327571:C:T	50	100	1	0.04448
6:160327637:T:G	50	100	1	0.01162
6:160327821:A:G	50	100	1	0.1525
6:160327837:G:A	50	100	1	0.1558
6:160327908:A:G	50	98	1	0.4933
6:160328495:A:C	50	98	1	0.1799
6:160328989:C:T	50	100	1	0.1442
6:160329318:G:A	50	100	1	0.429
6:160329387:G:A	50	100	1	0.01162
6:160329415:T:G	50	100	0.99	0.04484
6:160329437:A:C	50	100	1	0.061
6:160329513:C:T	50	100	0.99	0.1442
6:160329523:G:A	50	100	1	0.1489
6:160329611:C:T	50	100	1	0.061
6:160329956:T:C	50	100	1	0.02723
6:160329998:G:A	50	100	1	0.0158
6:160330069:C:A	50	100	1	0.1529
6:160330091:C:A	50	100	0.93	0.1389
6:160330465:G:A	50	100	0.93	0.01198
6:160330825:C:T	50	100	1	0.04484
6:160331060:C:A	50	100	1	0.1403
6:160331217:G:A	50	100	1	0.01216
6:160331305:C:T	50	100	1	0.0285
6:160331446:G:A	50	100	1	0.4893
6:160331852:G:A	50	100	0.94	0.04884
6:160332006:G:C	50	100	0.96	0.04975
6:160332028:G:A	50	100	1	0.0285
6:160332331:G:T	50	100	1	0.4891
6:160332951:G:A	50	100	1	0.4893
6:160333170:T:C	50	100	1	0.4891
6:160333441:C:T	50	100	1	0.4889
6:160333680:G:A	50	100	1	0.07662
6:160333720:G:A	50	100	1	0.4889
6:160333847:C:A	50	100	1	0.03068
6:160333899:G:T	50	100	1	0.01144
6:160334025:G:T	50	98	1	0.4889
6:160334093:T:C	50	100	1	0.02723
6:160334395:C:G	50	100	1	0.02614
6:160334601:T:C	50	100	1	0.0443
6:160334625:T:G	50	100	1	0.4334
6:160334730:C:T	50	100	1	0.02723
6:160334778:G:A	50	100	1	0.2168
6:160334781:C:T	50	100	1	0.01398
6:160335005:C:T	50	100	1	0.43120000000000003
6:160335245:G:T	50	100	1	0.03704
6:160335403:A:G	50	100	1	0.2415
6:160335642:C:T	50	100	1	0.01725
6:160335697:T:G	50	100	1	0.3214
6:160335704:C:G	50	100	1	0.0423
6:160335898:C:T	50	100	1	0.04466
6:160336193:C:A	50	100	1	0.3914
6:160336441:C:T	50	100	1	0.01543
6:160336746:G:A	50	100	1	0.01489
6:160337084:G:C	50	100	1	0.2035
6:160337546:G:A	50	100	1	0.1373
6:160337549:A:T	50	100	1	0.3706
6:160337613:A:G	50	100	1	0.01543
6:160337764:C:T	50	98	1	0.03704
6:160337950:A:T	50	100	0.99	0.01561
6:160337954:T:C	50	100	1	0.1373
6:160338313:G:A	50	100	1	0.02342
6:160338473:A:T	50	100	1	0.03704
6:160338596:T:C	50	100	1	0.02342
6:160338617:C:T	50	100	1	0.01471
6:160338651:G:A	50	98	1	0.02505
6:160338808:C:T	50	98	0.96	0.2001
6:160338812:A:T	50	100	1	0.2827
6:160338866:G:A	50	100	1	0.01434
6:160339046:A:G	50	100	1	0.4922
6:160339183:C:T	49	100	1	0.1676
6:160339411:C:T	50	100	1	0.01434
6:160339412:A:G	50	100	1	0.2972
6:160339715:C:T	49	100	1	0.01434
6:160339836:G:A	50	100	0.97	0.01761
6:160340418:G:A	50	100	1	0.01253
6:160340960:A:G	50	100	1	0.01253
6:160341212:G:A	50	100	1	0.03014
6:160341249:G:T	50	100	0.9	0.0305
6:160341643:T:C	50	100	1	0.2994
6:160341769:T:C	50	100	1	0.2845
6:160341795:T:C	50	100	1	0.01434
6:160341896:A:G	50	100	1	0.0118
6:160342427:G:A	50	100	0.96	0.02977
6:160342663:A:G	50	100	1	0.02342
6:160343111:T:C	50	100	1	0.0374
6:160343541:A:T	50	100	0.88	0.03105
6:160343590:C:T	50	100	1	0.2845
6:160343869:T:C	50	100	1	0.492
6:160343997:A:G	50	100	1	0.2996
6:160344350:A:G	50	100	1	0.2845
6:160344375:G:A	50	100	1	0.2845
6:160344557:A:T	50	100	1	0.2994
6:160344696:A:G	50	100	0.94	0.02977
6:160344799:A:T	50	100	0.99	0.478
6:160344972:G:A	50	100	0.99	0.4671
6:160345031:C:T	50	100	0.95	0.02977
6:160345151:A:T	50	100	0.96	0.48
6:160345289:C:T	50	96	0.96	0.256
6:160345703:A:C	50	100	1	0.04339
6:160345738:T:C	50	98	0.99	0.4457
6:160345957:G:T	50	100	0.96	0.01416
6:160346151:C:T	50	98	0.99	0.1783
6:160346411:T:C	50	98	1	0.191
6:160346817:G:A	50	100	1	0.2124
6:160346873:T:G	50	100	1	0.4753
6:160346958:A:C	50	100	0.98	0.09096
6:160347180:T:C	50	100	0.92	0.03123
6:160347390:C:T	50	100	1	0.01416
6:160348125:G:A	50	100	1	0.01126
6:160348247:C:G	49	100	0.99	0.01943
6:160348391:G:A	50	100	1	0.4635
6:160348779:C:T	50	100	1	0.4684
6:160348933:C:T	50	100	1	0.04684
6:160349188:G:A	50	100	0.96	0.07117
6:160349280:A:G	50	100	1	0.4766
6:160349328:A:G	50	100	1	0.4766
6:160349511:A:G	50	100	1	0.4768
6:160349520:G:A	50	100	1	0.4768
6:160349743:C:T	50	100	1	0.05029
6:160349879:T:A	50	100	1	0.01543
6:160349886:T:G	50	100	1	0.4768
6:160350160:G:A	50	100	0.99	0.0472
6:160350291:G:A	50	100	1	0.01271
6:160350331:C:A	50	100	1	0.4762
6:160350433:C:A	50	100	1	0.4753
6:160350475:G:C	50	100	1	0.03903
6:160350586:G:A	50	100	1	0.1331
6:160350734:G:A	50	100	1	0.4757
6:160350778:C:T	50	100	1	0.4753
6:160351101:T:C	50	100	1	0.4755
6:160351139:G:A	50	100	1	0.1331
6:160351142:G:A	50	100	1	0.03903
6:160351810:C:T	50	100	1	0.4753
6:160351868:G:A	50	100	1	0.3508
6:160352129:T:A	50	100	1	0.02124
6:160352346:G:A	50	100	1	0.132
6:160352787:T:C	50	100	1	0.4753
6:160353084:G:A	50	100	1	0.1331
6:160353398:C:G	50	100	1	0.4753
6:160353409:G:C	50	100	1	0.4751
6:160353427:C:T	50	100	1	0.3987
6:160353454:C:A	49	100	1	0.4753
6:160353805:C:T	50	100	0.88	0.01144
6:160353806:A:G	50	100	1	0.4753
6:160353896:A:G	50	98	0.94	0.3145
6:160354176:A:G	50	100	1	0.03922
6:160354230:C:T	50	100	1	0.01126
6:160354425:A:G	50	100	1	0.3504
6:160354433:G:A	50	100	1	0.01035
6:160354478:G:A	50	100	1	0.4753
6:160354546:G:T	50	100	1	0.4755
6:160354620:T:G	50	100	1	0.474
6:160354985:C:A	50	98	1	0.301
6:160355293:A:G	50	100	1	0.4933
6:160355315:G:A	50	100	0.96	0.01107
6:160355399:G:A	50	100	1	0.01198
6:160355500:A:G	50	100	0.97	0.2122
6:160355621:G:A	50	100	1	0.4927
6:160355750:C:T	50	100	1	0.2275
6:160355797:C:A	50	100	1	0.01943
6:160356069:C:T	50	100	0.99	0.08551
6:160357361:C:T	50	100	0.99	0.0394
6:160357607:C:T	50	100	1	0.3422
6:160357792:A:G	50	100	0.99	0.09187
6:160358102:G:A	50	98	1	0.4946
6:160358181:G:T	50	100	0.99	0.01071
6:160359880:G:T	50	100	1	0.2231
6:160360018:A:T	50	100	1	0.1846
6:160360287:G:A	50	100	1	0.1547
6:160360634:G:A	50	100	1	0.1676
6:160360701:G:A	50	100	1	0.3312
6:160360771:G:A	50	100	1	0.1676
6:160361040:A:G	50	100	1	0.01834
6:160361367:A:T	50	100	0.96	0.02923
6:160361630:A:G	50	100	1	0.4944
6:160361687:T:A	50	100	0.91	0.01688
6:160361902:G:C	50	100	1	0.4944
6:160362095:G:T	50	100	1	0.1672
6:160362297:G:C	50	100	1	0.01344
6:160362843:C:T	50	98	0.99	0.08315
6:160363095:G:C	50	100	1	0.2257
6:160363345:C:G	50	100	1	0.01126
6:160363468:G:A	50	100	1	0.1674
6:160363578:G:A	50	100	0.98	0.03994
6:160363616:C:A	50	100	0.98	0.03994
6:160363639:T:A	50	100	1	0.01834
6:160363642:T:C	50	100	0.99	0.05828
6:160363804:A:C	50	100	1	0.1674
6:160363819:G:T	50	100	0.98	0.03994
6:160363823:T:G	50	100	0.98	0.03994
6:160363964:G:A	50	100	0.98	0.04031
6:160364028:A:T	50	100	1	0.307
6:160364093:T:C	50	98	0.99	0.3261
6:160364126:C:T	50	100	0.9	0.03232
6:160364315:A:T	50	100	1	0.1672
6:160364475:T:C	50	100	1	0.1676
6:160364590:G:C	50	100	0.97	0.04031
6:160364944:T:C	50	100	1	0.1674
6:160365310:G:A	50	100	1	0.1668
6:160365645:T:C	50	100	1	0.01852
6:160365654:C:A	50	100	1	0.01071
6:160365775:G:A	50	100	1	0.01126
6:160365971:G:A	50	100	0.98	0.0797
6:160366049:A:G	50	100	0.79	0.01362
6:160366146:T:G	50	100	0.99	0.01743
6:160366354:G:A	50	100	1	0.01071
6:160366414:G:A	50	100	0.98	0.1679
6:160366682:C:T	50	98	0.98	0.1688
6:160367409:T:C	50	100	1	0.01216
6:160367730:T:G	50	100	0.95	0.02614
6:160367794:C:A	50	100	0.99	0.1734
6:160368264:A:G	50	96	0.97	0.3413
6:160368509:G:C	50	98	0.98	0.3419
6:160369119:A:G	50	100	0.95	0.03232
6:160369178:A:G	50	100	1	0.01471
6:160369320:T:C	50	100	1	0.05828
6:160369760:C:T	50	100	1	0.02179
6:160369898:A:G	50	100	1	0.05792
6:160369948:G:A	50	100	1	0.01289
6:160370018:A:T	50	100	0.94	0.01362
6:160370338:C:G	50	100	0.99	0.4844
6:160370948:C:T	50	100	1	0.05792
6:160371680:T:C	50	100	1	0.01452
6:160372173:T:C	50	100	1	0.01253
6:160372257:G:C	50	100	0.99	0.4975
6:160373247:T:C	50	100	1	0.02378
6:160373397:A:G	50	100	0.94	0.01344
6:160373885:T:C	50	100	1	0.05792
6:160374706:A:G	50	100	1	0.02179
6:160374917:G:C	50	100	1	0.01017
6:160375026:C:T	50	100	1	0.2863
6:160375135:T:G	50	100	1	0.0236
6:160375452:A:C	50	100	0.96	0.02179
6:160375533:G:A	50	100	1	0.1895
6:160376593:G:T	50	100	1	0.4935
6:160377016:A:G	50	100	1	0.2945
6:160378573:C:T	50	100	1	0.4973
6:160378574:G:A	50	100	1	0.03813
6:160379280:G:C	50	100	1	0.1329
6:160379400:C:G	50	100	0.91	0.01344
6:160379768:C:T	50	100	1	0.03704
6:160380116:A:G	50	100	0.94	0.01561
6:160380366:A:T	50	100	1	0.0236
6:160380385:T:C	50	100	1	0.03214
6:160380448:T:C	50	100	1	0.01452
6:160381207:C:T	50	100	1	0.4971
6:160381519:A:G	50	100	1	0.0581
6:160381557:A:G	50	100	1	0.03195
6:160382290:G:A	50	100	1	0.01471
6:160382425:A:T	50	100	1	0.4935
6:160382561:C:T	50	100	0.89	0.02052
6:160382716:G:T	50	100	1	0.02142
6:160382847:A:G	50	100	1	0.03704
6:160383058:C:A	50	100	1	0.0236
6:160383166:C:T	50	100	1	0.03704
6:160383245:T:G	50	100	0.97	0.03232
6:160383361:A:G	50	100	1	0.01452
6:160383376:C:T	50	100	1	0.03704
6:160383605:A:C	50	100	1	0.1325
6:160383803:A:T	50	98	0.99	0.02487
6:160384135:G:A	50	100	1	0.1894
6:160384504:G:A	50	100	1	0.05792
6:160384637:C:T	50	100	1	0.1932
6:160385012:G:T	50	100	1	0.1325
6:160385018:T:G	50	100	1	0.01017
6:160385103:T:C	50	100	1	0.4969
6:160385329:G:A	50	100	1	0.01017
6:160385686:C:T	50	100	1	0.01834
6:160385700:G:A	50	100	1	0.03704
6:160385995:A:C	50	100	1	0.1894
6:160386129:C:T	50	100	1	0.4969
6:160386138:T:C	50	100	1	0.03704
6:160386371:G:A	50	100	1	0.1329
6:160386400:C:A	50	100	1	0.4973
6:160386693:A:G	50	100	1	0.03704
6:160387012:C:T	50	100	1	0.4971
6:160387015:G:A	50	100	1	0.03195
6:160387116:C:T	50	100	1	0.1894
6:160387160:C:T	50	100	1	0.01017
6:160387336:C:T	50	100	1	0.4969
6:160387363:C:T	50	98	1	0.1901
6:160387415:C:T	50	100	1	0.3422
6:160387869:G:T	50	100	0.99	0.1578
6:160388074:G:A	50	100	0.89	0.01725
6:160388342:G:A	50	100	1	0.01997
6:160388592:G:A	50	100	0.99	0.2633
6:160389477:A:G	50	100	1	0.04176
6:160389688:C:T	50	100	1	0.4969
6:160390122:G:A	50	100	1	0.1892
6:160390337:A:G	50	100	1	0.01162
6:160390784:T:C	50	100	1	0.02142
6:160391230:T:C	50	100	0.98	0.1196
6:160391613:G:A	50	98	0.99	0.03268
6:160391748:G:T	50	100	1	0.05792
6:160391887:A:C	50	100	1	0.04176
6:160392102:C:T	50	100	1	0.02142
6:160392111:A:G	50	100	1	0.03704
6:160392284:C:T	50	100	1	0.03704
6:160392295:C:G	50	100	1	0.4929
6:160392376:A:G	50	100	1	0.1327
6:160392713:A:G	50	100	1	0.03195
6:160392724:A:G	50	100	1	0.2999
6:160393205:G:T	50	98	1	0.0325
6:160393772:G:C	50	100	1	0.01452
6:160394678:A:C	50	100	0.99	0.2938
6:160394838:C:T	50	100	1	0.01797
6:160394982:A:T	50	100	1	0.05792
6:160395029:C:T	50	100	1	0.03195
6:160395328:C:A	50	100	1	0.02142
6:160395934:A:G	50	98	1	0.0325
6:160396462:C:T	50	100	1	0.03195
6:160396644:A:C	50	100	1	0.01452
6:160396746:A:C	50	100	1	0.01017
6:160396769:A:G	50	100	0.97	0.1329
6:160397231:C:T	50	100	1	0.1899
6:160397602:C:T	50	100	1	0.02651
6:160397673:G:A	50	100	0.99	0.01089
6:160398366:C:T	50	100	1	0.02179
6:160398384:A:G	50	100	1	0.03667
6:160398632:T:C	50	100	1	0.4976
6:160398946:C:T	50	100	1	0.01471
6:160399132:A:G	50	100	1	0.01017
6:160399163:C:T	50	100	0.99	0.05792
6:160399439:C:A	50	100	1	0.03195
6:160399652:C:T	50	100	1	0.02197
6:160399669:G:A	50	100	0.92	0.01144
6:160399890:G:A	50	100	0.81	0.02923
6:160399911:A:C	50	100	1	0.01017
6:160399912:G:T	50	100	1	0.01017
6:160399914:A:T	50	100	1	0.01017
6:160399946:G:A	50	100	1	0.4978
6:160400828:T:C	50	98	0.97	0.0325
6:160401364:C:T	50	100	1	0.03195
6:160401643:A:G	50	100	0.99	0.1331
6:160401724:T:A	50	100	1	0.01416
6:160401893:A:G	50	100	0.99	0.4978
6:160402158:C:A	50	100	1	0.03195
6:160402694:C:G	50	100	0.99	0.2794
6:160402779:C:A	50	100	1	0.03195
6:160402996:T:A	50	100	0.98	0.1914
6:160403113:C:T	50	100	0.98	0.1338
6:160403722:C:T	50	100	0.99	0.1327
6:160404026:C:T	50	98	0.93	0.03268
6:160404221:C:A	50	100	0.99	0.01416
6:160404477:T:C	50	100	1	0.01017
6:160404611:A:C	50	100	1	0.03195
6:160405013:A:G	50	100	0.99	0.4976
6:160405063:T:C	49	100	0.99	0.4976
6:160405311:A:G	50	100	1	0.0118
6:160405695:A:C	50	98	0.92	0.03268
6:160405785:C:A	50	100	0.98	0.02542
6:160406038:G:T	50	100	1	0.02179
6:160406310:C:G	50	100	1	0.03195
6:160406638:C:T	50	100	0.99	0.4976
6:160406733:C:T	50	100	1	0.02179
6:160406803:T:G	50	100	0.99	0.494
6:160407927:T:C	50	100	1	0.01452
6:160408486:T:C	50	100	0.98	0.1329
6:160409102:C:T	50	92	0.91	0.05664
6:160409386:G:A	31	87.1	0.99	0.342
6:160409471:G:A	47	100	1	0.01017
6:160409548:G:T	50	100	0.97	0.05792
6:160409560:T:C	50	100	1	0.01017
6:160409815:T:C	50	100	1	0.03195
6:160409911:G:A	50	98	0.92	0.03232
6:160410157:C:T	50	100	1	0.01017
6:160410269:G:A	49	100	0.97	0.05773
6:160410858:C:T	50	100	0.97	0.05773
6:160410907:T:G	50	100	0.97	0.05773
6:160411118:C:G	50	100	0.97	0.1569
6:160411434:A:G	50	100	0.97	0.05773
6:160412305:A:G	50	100	0.97	0.05792
6:160412436:T:G	50	98	0.99	0.342
6:160412596:T:C	50	100	0.97	0.02342
6:160412632:C:T	50	100	0.97	0.1596
6:160413434:C:A	50	100	0.97	0.05792
6:160413483:T:C	50	100	0.97	0.1596
6:160413506:A:G	50	98	0.97	0.05792
6:160413531:C:T	50	100	0.76	0.01525
6:160413796:T:C	50	100	0.98	0.3203
6:160414160:C:A	50	100	0.97	0.1598
6:160414411:T:C	50	100	0.97	0.05792
6:160414497:A:G	50	100	0.96	0.1333
6:160414897:G:A	50	100	0.95	0.02106
6:160415225:C:T	50	100	1	0.03177
6:160415374:T:C	50	100	0.96	0.1334
6:160415548:C:T	50	98	0.89	0.03177
6:160415734:G:A	50	100	0.98	0.02033
6:160415971:T:C	50	100	0.95	0.05773
6:160416336:G:C	50	98	0.95	0.4719
6:160416535:G:A	50	96	0.96	0.3357
6:160416555:G:A	50	100	0.99	0.02542
6:160417311:G:C	50	100	0.95	0.01652
6:160417329:A:G	50	98	0.96	0.3649
6:160417350:G:A	50	98	0.91	0.02251
6:160417616:G:A	50	98	0.97	0.1354
6:160418179:C:A	50	100	0.99	0.2162
6:160418181:A:G	50	96	0.98	0.0207
6:160418232:G:T	50	100	1	0.01416
6:160418262:A:G	50	100	0.97	0.3326
6:160418318:C:T	50	100	0.95	0.1948
6:160418683:C:T	50	100	1	0.01416
6:160419220:G:T	50	100	0.96	0.195
6:160419372:T:G	50	100	0.9	0.01924
6:160419890:A:T	50	100	0.9	0.02088
6:160419898:G:A	50	100	0.95	0.03068
6:160420036:G:A	50	100	0.9	0.01816
6:160420665:G:T	50	96	0.95	0.02088
6:160420897:T:C	50	100	0.99	0.01416
6:160420997:C:G	50	100	1	0.01434
6:160421179:C:T	50	100	0.99	0.337
6:160421219:C:T	50	100	0.97	0.02905
6:160421505:T:C	50	100	0.97	0.1819
6:160421591:G:A	50	100	1	0.01416
6:160421675:G:A	50	100	0.98	0.01307
6:160421693:A:G	50	100	0.98	0.2151
6:160422733:G:A	50	100	0.98	0.02124
6:160422896:T:C	50	98	1	0.02106
6:160422983:T:C	50	100	1	0.0158
6:160423056:C:T	50	100	1	0.02941
6:160423157:G:T	50	100	1	0.02941
6:160424003:G:A	50	100	0.98	0.06972
6:160424187:T:C	50	100	0.98	0.1264
6:160424258:T:G	50	100	0.98	0.01634
6:160425962:C:A	50	98	1	0.02088
6:160426279:T:C	50	100	0.85	0.02778
6:160426539:G:A	50	100	0.76	0.01017
6:160426837:T:C	50	100	0.92	0.01543
6:160426954:T:C	50	100	0.99	0.1264
6:160427135:A:C	50	100	0.98	0.3446
6:160427838:A:G	50	100	0.94	0.03649
6:160428108:A:T	50	100	0.97	0.1834
6:160428157:C:A	50	100	0.93	0.01816
6:160428809:C:T	50	100	1	0.0285
6:160429241:C:T	50	100	0.99	0.1888
6:160429505:C:G	50	100	0.93	0.01943
6:160429879:C:T	50	100	1	0.2151
6:160429959:G:A	50	98	1	0.01398
6:160430690:C:A	50	100	1	0.01398
6:160430691:T:G	50	100	0.98	0.01307
6:160430734:T:C	50	98	1	0.3471
6:160431478:C:A	50	98	1	0.01416
6:160431727:C:T	50	100	1	0.01017
6:160432009:T:A	50	100	1	0.02088
6:160432254:G:A	50	100	1	0.189
6:160432361:G:A	50	100	1	0.3471
6:160432419:T:A	50	100	1	0.2162
6:160432602:A:G	50	100	1	0.2164
6:160432897:A:G	50	100	1	0.3233
6:160432963:T:G	50	100	1	0.1166
6:160433106:G:T	50	100	0.99	0.1166
6:160433722:A:T	50	98	0.87	0.03395
6:160433989:A:T	50	100	1	0.3235
6:160434169:T:C	50	100	1	0.1164
6:160434201:T:C	50	98	0.96	0.0817
6:160435422:T:C	50	100	1	0.02959
6:160435811:C:T	50	98	1	0.2542
6:160436036:G:C	50	98	1	0.01489
6:160436283:T:C	50	100	1	0.2159
6:160436755:A:G	50	100	1	0.01598
6:160437156:G:A	50	100	1	0.3851
6:160437480:C:T	50	100	1	0.0138
6:160437560:T:C	50	98	1	0.06373
6:160437939:G:T	50	100	1	0.1131
6:160438005:G:C	50	100	1	0.0276
6:160438059:G:A	50	100	1	0.01888
6:160438646:T:C	50	100	0.98	0.01307
6:160439064:A:T	50	98	0.96	0.01416
6:160439112:G:C	50	100	1	0.02796
6:160439122:A:G	50	100	1	0.1877
6:160439398:C:T	50	100	1	0.3488
6:160439422:A:G	50	100	1	0.02469
6:160440263:G:C	50	100	1	0.0138
6:160440671:A:T	50	100	1	0.3488
6:160441302:C:G	50	100	1	0.04847
6:160441382:C:T	50	100	1	0.02469
6:160441455:T:C	50	98	1	0.1073
6:160441938:T:A	50	100	0.98	0.0138
6:160441966:G:A	50	100	0.98	0.0138
6:160442076:G:C	50	100	1	0.1879
6:160442091:A:C	50	98	1	0.1073
6:160442300:A:G	50	96	0.99	0.1623
6:160442972:T:C	50	100	0.96	0.0138
6:160443158:G:C	50	100	1	0.02723
6:160443462:C:T	50	100	0.99	0.01924
6:160443964:T:G	50	100	1	0.02723
6:160444023:G:A	50	98	1	0.1127
6:160444494:G:A	50	100	1	0.02487
6:160444587:G:C	50	100	0.99	0.2268
6:160444716:C:T	50	98	1	0.01489
6:160445220:G:T	50	100	0.94	0.01398
6:160445993:A:G	50	100	1	0.02723
6:160446595:A:G	50	100	0.9	0.02179
6:160447089:G:A	50	100	1	0.01289
6:160447295:A:G	50	100	0.99	0.1805
6:160447439:G:A	50	100	0.9	0.02197
6:160447669:G:A	50	100	1	0.3253
6:160447996:A:G	50	98	1	0.08769
6:160448059:A:G	50	100	1	0.1376
6:160448747:T:C	50	98	1	0.0728
6:160449412:A:G	50	98	1	0.1
6:160449444:A:C	50	100	1	0.1374
6:160449618:C:T	50	100	1	0.04194
6:160450194:C:T	50	100	1	0.3255
6:160450504:G:A	50	100	1	0.01743
6:160450527:G:T	50	100	1	0.1374
6:160451119:C:T	50	100	1	0.3787
6:160451577:C:T	50	100	0.88	0.01779
6:160451616:T:C	50	100	0.98	0.02124
6:160451754:C:G	50	100	0.98	0.3397
6:160452265:A:G	50	100	0.98	0.08551
6:160452332:C:T	50	98	1	0.06391
6:160452978:A:G	50	98	0.99	0.03867
6:160453181:C:A	50	96	1	0.03849
6:160453349:T:A	49	100	1	0.02179
6:160453645:C:A	50	96	1	0.0285
6:160453923:G:A	50	100	0.83	0.02197
6:160453977:G:A	50	100	1	0.01307
6:160454117:C:T	50	100	1	0.01325
6:160455258:T:C	50	100	1	0.325
6:160455324:A:G	50	100	0.99	0.1322
6:160455362:T:C	50	96	1	0.1694
6:160456109:C:T	50	100	0.96	0.1518
6:160456608:G:A	50	100	0.99	0.3243
6:160457046:G:A	50	100	0.95	0.01344
6:160457961:T:A	50	100	1	0.0374
6:160458004:G:A	50	100	1	0.02669
6:160458565:A:G	50	98	1	0.01489
6:160458599:T:C	50	100	0.99	0.2075
6:160459043:G:A	50	100	1	0.02669
6:160459645:T:G	50	100	1	0.0374
6:160460406:T:C	50	100	1	0.01307
6:160460476:G:A	50	100	1	0.1313
6:160460679:C:T	50	100	0.98	0.07516
6:160461017:C:T	50	100	1	0.0374
6:160461527:G:C	50	100	1	0.0216
6:160461557:A:G	50	100	1	0.08606
6:160462740:T:C	50	100	1	0.0374
6:160463068:G:A	50	100	0.99	0.1494
6:160463272:G:A	50	100	1	0.01271
6:160464065:C:T	50	100	0.97	0.01235
6:160464272:G:T	50	100	1	0.03722
6:160464585:A:G	50	100	1	0.03722
6:160465760:C:G	49	100	1	0.02142
6:160466212:T:G	50	100	0.98	0.07226
6:160466989:G:T	50	100	1	0.1158
6:160467052:G:A	50	100	0.98	0.1374
6:160467353:G:C	50	100	1	0.01235
6:160467576:T:A	50	100	0.99	0.02142
6:160467755:G:A	50	100	0.95	0.01289
6:160468603:C:T	50	100	0.98	0.01688
6:160468751:T:C	50	100	1	0.146
6:160468784:T:C	50	100	0.91	0.01253
6:160468859:C:G	50	100	1	0.01652
6:160468866:T:C	50	100	0.91	0.01198
6:160469199:C:T	50	98	1	0.4464
6:160469318:A:T	50	100	1	0.1494
6:160469810:A:T	50	100	1	0.1997
6:160470264:G:C	50	100	0.99	0.02415
6:160470326:A:G	50	100	1	0.01652
6:160470577:A:G	50	100	1	0.02288
6:160470590:T:C	50	100	1	0.02288
6:160470949:A:G	50	100	1	0.01235
6:160471016:T:C	50	100	1	0.01924
6:160471209:C:T	50	100	1	0.2004
6:160471596:C:T	50	100	1	0.02288
6:160471808:G:C	50	100	1	0.02288
6:160472135:A:G	50	100	0.96	0.05991
6:160472974:T:G	50	100	1	0.4562
6:160473242:A:G	50	100	1	0.01198
6:160473258:T:C	50	100	0.91	0.02124
6:160473333:T:C	50	100	1	0.4958
6:160473459:A:C	50	100	1	0.01725
6:160473752:T:C	50	100	1	0.01289
6:160474097:T:C	50	98	1	0.342
6:160474429:C:T	50	100	0.99	0.1618
6:160475399:A:C	50	98	1	0.342
6:160475516:A:G	50	100	1	0.02142
6:160475555:A:C	50	100	1	0.2008
6:160476138:T:C	50	98	1	0.02288
6:160476288:G:A	50	100	1	0.03885
6:160476840:C:A	50	98	0.99	0.3531
6:160477128:C:T	49	100	0.99	0.1581
6:160477530:C:G	50	100	1	0.02306
6:160477609:A:G	50	98	0.99	0.2251
6:160477799:G:A	50	100	1	0.1578
6:160477814:A:T	50	100	0.99	0.01017
6:160477918:T:C	50	100	0.85	0.01017
6:160478216:G:A	50	100	1	0.01616
6:160478595:G:A	50	100	1	0.01761
6:160478684:G:T	50	100	1	0.01452
6:160480379:G:A	50	100	0.98	0.05501
6:160480859:G:A	50	100	1	0.0118
6:160480896:C:T	50	100	1	0.05828
6:160481237:G:A	50	100	1	0.154
6:160481260:C:T	50	100	0.94	0.01344
6:160481455:C:T	50	100	1	0.0118
6:160482014:C:G	50	100	1	0.01344
6:160482146:C:A	50	100	1	0.1541
6:160482590:G:A	50	98	1	0.1541
6:160482749:G:C	50	100	0.98	0.01271
6:160483037:G:A	50	100	1	0.02088
6:160483224:C:G	50	98	0.98	0.3464
6:160483665:C:T	50	100	1	0.02469
6:160484383:A:G	50	100	1	0.1485
6:160484603:T:C	50	100	1	0.02179
6:160484836:C:T	50	100	0.99	0.05901
6:160485054:G:A	50	100	0.99	0.2042
6:160485408:A:G	50	100	1	0.1213
6:160485566:T:C	50	100	1	0.02179
6:160485589:C:T	50	100	0.75	0.02505
6:160485883:G:T	50	100	1	0.02179
6:160485890:G:T	50	100	0.87	0.0138
6:160485895:G:A	49	100	1	0.02179
6:160485948:A:G	50	100	1	0.02179
6:160486038:C:T	50	100	1	0.02179
6:160486102:C:T	50	100	0.99	0.2053
6:160486188:A:G	50	100	1	0.02179
6:160486313:T:C	50	100	1	0.02197
6:160486384:A:C	50	100	1	0.02179
6:160486392:T:C	50	100	1	0.02179
6:160486393:G:A	50	100	1	0.02179
6:160486408:C:T	50	100	1	0.02179
6:160486434:G:A	50	100	1	0.02179
6:160486522:G:C	50	100	1	0.02469
6:160486687:A:G	50	100	1	0.02179
6:160486746:A:C	50	100	1	0.02251
6:160486748:T:A	50	100	1	0.02179
6:160486778:C:T	49	100	1	0.02179
6:160486824:A:G	50	100	1	0.0216
6:160486990:C:T	50	100	1	0.02179
6:160487000:C:A	50	100	1	0.0216
6:160487042:C:T	50	100	1	0.0216
6:160487052:A:G	50	100	1	0.4995
6:160487068:C:T	50	100	1	0.0216
6:160487077:A:G	50	100	1	0.0216
6:160487104:C:T	50	100	1	0.02179
6:160487158:G:A	50	100	1	0.03159
6:160487217:G:C	50	100	1	0.0216
6:160487290:T:C	50	100	1	0.0216
6:160487370:G:A	50	100	1	0.0216
6:160487394:G:A	50	100	1	0.0216
6:160487486:T:C	50	100	1	0.0216
6:160487802:T:C	50	100	1	0.05792
6:160487815:T:G	50	100	1	0.0216
6:160487818:T:C	50	100	1	0.0216
6:160487821:C:T	50	100	0.97	0.03758
6:160487822:G:C	50	100	1	0.0216
6:160487903:C:T	50	100	1	0.01198
6:160488035:C:T	50	100	1	0.02197
6:160488036:G:A	50	98	0.98	0.01707
6:160488095:A:T	50	100	1	0.02179
6:160488179:G:T	50	100	1	0.02197
6:160488671:T:C	50	100	1	0.02197
6:160488764:C:T	50	100	1	0.02197
6:160488790:T:C	50	100	1	0.04611
6:160488816:A:C	50	100	1	0.02015
6:160488964:T:C	50	100	1	0.02415
6:160489351:C:T	50	100	1	0.02197
6:160489386:C:A	50	100	1	0.02505
6:160489431:C:T	50	100	1	0.02197
6:160489445:A:G	50	100	0.94	0.03667
6:160489485:T:A	50	100	0.9	0.05592
6:160489661:C:T	50	100	1	0.02197
6:160489867:C:T	50	100	1	0.1429
6:160489912:C:T	50	100	0.92	0.02197
6:160490021:C:T	50	100	1	0.114
6:160490173:C:A	50	100	1	0.02124
6:160490185:C:G	50	100	1	0.02052
6:160490228:G:C	50	100	1	0.02197
6:160490389:A:G	50	100	1	0.04611
6:160490443:C:T	50	100	1	0.02505
6:160490579:C:A	50	100	0.9	0.02215
6:160490650:A:G	50	100	1	0.4321
6:160490876:C:T	50	100	1	0.4985
6:160490903:T:C	50	100	0.89	0.02052
6:160490984:G:A	50	100	1	0.04956
6:160490993:C:A	50	98	1	0.02197
6:160491014:G:A	50	100	1	0.02505
6:160491023:A:C	50	100	1	0.0492
6:160491098:T:C	50	100	1	0.4069
6:160491356:C:T	50	100	1	0.02197
6:160491625:C:A	50	100	1	0.02215
6:160491683:G:T	50	100	1	0.0492
6:160491786:C:T	49	100	0.81	0.01416
6:160491865:C:T	50	100	1	0.0207
6:160492021:G:A	50	100	1	0.01235
6:160492050:T:G	50	100	1	0.02124
6:160492260:G:A	50	100	1	0.02197
6:160492491:C:T	50	100	1	0.1129
6:160492899:C:T	50	100	1	0.02088
6:160492900:G:A	50	100	1	0.02215
6:160493061:C:T	50	100	0.99	0.01489
6:160493311:G:A	50	100	1	0.1674
6:160493428:A:G	50	98	1	0.455
6:160493512:T:A	50	100	1	0.02197
6:160493540:C:T	50	100	1	0.02197
6:160493647:T:G	50	100	1	0.02197
6:160493704:A:G	50	100	1	0.02197
6:160494098:G:C	50	100	1	0.02197
6:160494183:T:C	50	100	1	0.02197
6:160494289:A:C	50	100	1	0.02197
6:160494444:T:C	50	100	1	0.02197
6:160494474:C:A	50	100	1	0.01198
6:160494503:G:A	50	100	1	0.02197
6:160494543:T:C	50	100	1	0.02197
6:160494552:G:A	50	100	1	0.02215
6:160494666:G:A	50	100	1	0.02197
6:160494760:C:T	50	96	1	0.02415
6:160494762:C:T	50	100	1	0.02197
6:160494845:T:C	50	100	1	0.02197
6:160494989:T:C	50	100	1	0.344
6:160495157:A:G	50	100	1	0.02215
6:160495206:T:C	50	100	1	0.02633
6:160495263:A:G	50	100	1	0.02197
6:160495304:T:C	50	100	1	0.4987
6:160495449:A:G	50	100	1	0.02197
6:160495498:G:A	50	100	1	0.02197
6:160495516:G:A	50	100	1	0.02197
6:160495524:A:G	50	100	1	0.0492
6:160495631:C:T	50	100	1	0.02197
6:160495795:C:T	50	100	1	0.2003
6:160495867:G:T	50	100	1	0.02197
6:160495898:T:C	50	100	0.99	0.0207
6:160496036:G:A	50	100	1	0.02251
6:160496103:G:A	50	100	1	0.1545
6:160496127:G:A	50	100	1	0.02197
6:160496171:A:G	50	100	1	0.02505
6:160496277:G:A	50	100	1	0.02197
6:160496304:T:C	50	100	1	0.02197
6:160496453:T:C	50	100	1	0.02197
6:160496454:T:G	50	100	1	0.02197
6:160496513:C:A	50	100	1	0.02197
6:160496527:C:T	50	100	1	0.1679
6:160496573:C:T	50	100	1	0.01216
6:160496744:G:C	50	100	1	0.02124
6:160496933:C:T	50	100	1	0.02197
6:160497168:T:C	50	98	1	0.02251
6:160497181:G:A	50	100	1	0.02197
6:160497194:T:C	50	100	1	0.02197
6:160497197:C:T	50	100	1	0.02197
6:160497263:A:T	50	100	0.99	0.3077
6:160497382:A:T	50	100	1	0.2496
6:160497788:A:G	50	100	1	0.02197
6:160497807:C:G	50	100	1	0.01289
6:160497967:G:T	50	100	1	0.02197
6:160498062:C:T	50	100	1	0.02197
6:160498152:C:A	50	98	0.93	0.01707
6:160498191:T:C	50	100	1	0.4061
6:160498339:A:C	50	100	1	0.02197
6:160498431:G:A	50	100	1	0.01162
6:160498686:T:C	50	100	1	0.02197
6:160498718:G:A	50	100	0.95	0.05592
6:160498763:A:G	50	100	1	0.02215
6:160498784:T:C	50	100	1	0.02197
6:160498791:C:T	50	100	1	0.02197
6:160498806:G:A	50	100	1	0.02197
6:160498829:A:C	50	100	1	0.02197
6:160499209:T:C	50	100	1	0.04884
6:160499335:A:C	50	100	1	0.02015
6:160499372:C:T	50	98	1	0.02015
6:160499886:T:C	50	100	1	0.02869
6:160500020:A:G	50	100	1	0.06881
6:160500068:T:C	50	100	1	0.02015
6:160500217:G:C	50	100	1	0.02015
6:160500270:C:T	50	100	1	0.02015
6:160500283:T:C	50	100	1	0.02015
6:160500405:A:G	50	100	1	0.02015
6:160500406:A:C	50	100	1	0.02015
6:160500534:T:G	50	100	1	0.4898
6:160500581:C:A	50	100	1	0.02033
6:160500614:T:C	50	100	1	0.01144
6:160500629:C:T	50	100	1	0.02015
6:160500823:G:A	50	100	0.81	0.02033
6:160500937:G:A	50	100	0.99	0.01325
6:160501035:A:G	50	100	1	0.02015
6:160501092:C:G	50	100	1	0.02015
6:160501122:G:A	50	100	1	0.04847
6:160501315:G:C	50	100	1	0.02015
6:160501409:T:C	50	100	1	0.02015
6:160501520:G:A	50	100	1	0.02015
6:160501881:G:A	50	100	1	0.02015
6:160502021:C:A	50	100	1	0.01144
6:160502157:C:T	50	100	1	0.01652
6:160502180:T:C	50	100	1	0.02015
6:160502274:T:G	50	100	0.96	0.03667
6:160502595:T:C	50	100	1	0.0236
6:160502631:G:A	50	100	1	0.02015
6:160502821:A:G	50	100	1	0.06863
6:160503362:A:G	50	100	1	0.02015
6:160503495:G:A	50	100	1	0.02015
6:160503561:C:T	50	100	0.98	0.01235
6:160503617:G:T	50	100	1	0.02015
6:160503662:T:C	49	100	1	0.0285
6:160503790:A:C	49	100	1	0.02015
6:160503927:A:G	50	100	1	0.02015
6:160503994:C:A	50	100	1	0.02015
6:160504270:A:G	50	100	1	0.02015
6:160504357:C:T	50	100	1	0.02015
6:160504626:A:G	50	100	1	0.02015
6:160504697:C:A	50	100	1	0.01017
6:160504762:T:C	50	100	1	0.02015
6:160504823:G:T	50	100	1	0.3344
6:160505022:C:A	50	98	1	0.04847
6:160505034:A:G	50	100	1	0.02124
6:160505301:T:C	50	100	1	0.02015
6:160505575:T:C	50	100	1	0.02015
6:160505888:C:G	50	100	1	0.1966
6:160507190:T:C	50	100	1	0.03486
6:160507271:G:A	50	100	1	0.0285
6:160507496:G:T	50	100	1	0.0285
6:160507567:G:A	50	100	1	0.0285
6:160507643:C:T	50	100	1	0.0285
6:160507774:C:T	50	100	1	0.0285
6:160507901:G:A	50	100	0.96	0.01452
6:160507925:T:G	50	100	1	0.01126
6:160507939:T:C	50	100	1	0.0285
6:160508535:T:C	50	100	1	0.02869
6:160508725:A:G	50	100	0.94	0.0285
6:160508780:G:C	50	100	1	0.03395
6:160508884:T:C	50	100	1	0.02869
6:160508899:A:G	50	100	1	0.01126
6:160508912:C:G	50	100	1	0.3658
6:160508953:G:A	50	100	1	0.0285
6:160508992:G:A	50	100	1	0.0285
6:160509371:G:A	50	100	1	0.02869
6:160509375:G:A	50	100	1	0.0118
6:160509519:G:A	50	100	0.98	0.03322
6:160510117:G:A	50	100	1	0.3947
6:160510311:T:G	50	100	1	0.0285
6:160510344:C:T	50	100	1	0.02869
6:160510358:A:G	50	100	1	0.0285
6:160510443:A:G	50	100	0.98	0.03322
6:160510526:T:C	50	100	1	0.0285
6:160510527:G:A	50	100	1	0.02869
6:160510776:G:A	50	100	1	0.0285
6:160510851:T:G	50	100	1	0.0285
6:160510917:G:A	50	100	1	0.0285
6:160511080:C:G	50	100	1	0.0285
6:160511389:C:T	50	100	1	0.03849
6:160511423:C:T	50	100	1	0.0285
6:160511482:C:T	50	100	1	0.0285
6:160511496:C:T	50	100	1	0.0285
6:160512137:C:T	50	100	1	0.0285
6:160512146:C:T	50	100	0.95	0.02869
6:160512152:G:A	50	100	1	0.0285
6:160512166:G:C	50	100	1	0.0285
6:160512236:A:G	50	100	1	0.0285
6:160512738:C:T	50	100	1	0.0285
6:160512779:G:T	50	100	1	0.0285
6:160512897:C:T	50	100	1	0.0285
6:160512961:T:G	50	100	1	0.0285
6:160512999:A:T	50	100	1	0.0285
6:160513174:T:C	50	100	1	0.0285
6:160513242:G:C	50	100	1	0.0285
6:160513332:C:A	50	100	1	0.0285
6:160513351:G:A	50	100	0.95	0.02197
6:160513379:C:T	50	100	0.94	0.0285
6:160513493:A:C	50	100	1	0.02124
6:160513538:T:G	50	100	1	0.0285
6:160513576:T:C	50	100	0.99	0.1478
6:160513658:G:C	50	100	1	0.0285
6:160513793:C:T	50	100	1	0.3446
6:160513879:C:T	50	100	1	0.0285
6:160514024:A:G	50	100	1	0.0285
6:160514080:C:G	50	100	1	0.0285
6:160514238:G:A	45	100	0.88	0.02887
6:160514250:G:T	48	97.9	1	0.0276
6:160514298:T:C	50	100	1	0.0285
6:160514369:G:A	50	100	1	0.0285
6:160514394:C:G	50	100	1	0.02869
6:160514628:C:T	50	100	1	0.356
6:160514838:G:C	50	100	1	0.0285
6:160515162:A:G	50	100	1	0.0285
6:160515199:A:T	50	100	1	0.4214
6:160515288:T:C	50	100	1	0.4492
6:160515370:G:A	50	100	1	0.02869
6:160515556:G:A	50	100	1	0.4208
6:160515824:A:G	50	100	1	0.0285
6:160515898:A:G	50	100	1	0.0285
6:160515936:T:C	50	100	1	0.0285
6:160515957:T:G	50	100	1	0.0285
6:160516340:A:G	50	100	1	0.0285
6:160516382:C:T	50	100	1	0.0285
6:160516484:G:T	50	100	1	0.0285
6:160516590:C:G	50	100	1	0.4704
6:160516631:A:C	50	100	1	0.01144
6:160516672:C:T	50	100	1	0.0285
6:160516699:T:A	50	100	1	0.0285
6:160516767:C:T	50	100	0.94	0.02197
6:160516858:T:C	50	100	1	0.0285
6:160516901:C:G	50	100	1	0.0285
6:160516932:C:A	50	100	1	0.0285
6:160516941:C:T	50	100	1	0.0285
6:160516942:A:G	50	100	1	0.0285
6:160517015:A:G	50	100	1	0.02124
6:160517404:A:C	50	100	1	0.0285
6:160517642:G:T	50	100	1	0.02923
6:160517702:C:T	50	100	1	0.02923
6:160517750:C:T	50	100	1	0.0285
6:160517805:G:A	50	100	0.86	0.0138
6:160517927:G:C	50	100	1	0.02923
6:160518130:T:C	50	100	1	0.3983
6:160518195:A:G	50	100	0.99	0.3916
6:160518579:T:C	50	100	1	0.01144
6:160518669:G:C	50	100	0.98	0.02197
6:160518822:G:A	50	100	1	0.02923
6:160518941:T:G	50	100	1	0.02923
6:160518950:T:C	50	100	0.88	0.01216
6:160518956:T:C	50	100	1	0.01017
6:160519088:A:G	50	100	1	0.4648
6:160519443:C:T	50	100	1	0.02869
6:160519558:C:A	50	100	0.99	0.0285
6:160519562:C:A	50	100	1	0.0285
6:160520099:T:G	50	100	1	0.0285
6:160520221:G:A	50	98	0.99	0.1474
6:160520277:C:A	50	100	1	0.01761
6:160520317:G:A	50	100	1	0.0285
6:160520482:G:C	50	98	0.98	0.0158
6:160520602:G:A	50	100	0.97	0.0138
6:160520711:C:T	50	100	1	0.0285
6:160521126:T:C	50	100	1	0.02923
6:160521228:A:C	50	100	1	0.02941
6:160521859:T:A	50	98	1	0.472
6:160521880:T:G	50	100	1	0.02124
6:160521894:G:A	50	100	0.92	0.03359
6:160522117:C:T	50	100	0.88	0.01017
6:160522396:C:A	50	100	0.97	0.07371
6:160522400:C:T	50	100	1	0.01144
6:160523017:A:G	50	100	1	0.02923
6:160523339:G:A	50	100	1	0.02923
6:160523478:A:G	50	100	0.98	0.03631
6:160524333:C:T	50	100	1	0.3417
6:160524384:T:A	50	100	1	0.01144
6:160525230:C:A	50	100	1	0.02923
6:160525417:G:T	50	100	1	0.3446
6:160525588:C:G	50	100	0.96	0.01416
6:160527116:G:A	50	100	1	0.3869
6:160527152:A:G	50	100	1	0.01144
6:160527251:A:G	50	100	0.98	0.03322
6:160527371:T:G	50	100	1	0.4842
6:160527494:C:T	50	100	1	0.02869
6:160527845:T:C	50	100	0.98	0.03322
6:160527909:C:T	50	100	1	0.0285
6:160527919:C:T	50	100	1	0.02487
6:160528339:C:T	50	100	1	0.01162
6:160529298:A:G	50	100	0.98	0.03322
6:160529421:G:T	50	100	0.98	0.03649
6:160529536:G:A	50	100	1	0.02269
6:160530082:A:G	50	100	1	0.4693
6:160530515:C:T	50	100	1	0.02687
6:160530624:T:C	50	100	1	0.02124
6:160531301:A:C	50	100	0.92	0.03377
6:160531458:T:G	50	100	1	0.02923
6:160531806:G:A	50	100	0.99	0.1868
6:160532003:A:G	50	100	0.99	0.2072
6:160532226:T:A	50	100	1	0.01144
6:160532440:C:T	50	100	0.99	0.01344
6:160532443:C:T	50	100	1	0.02306
6:160533240:A:C	50	100	1	0.02923
6:160533473:G:A	50	100	0.99	0.2102
6:160533495:A:G	50	100	1	0.02124
6:160533863:T:C	50	100	1	0.01144
6:160533892:A:G	50	100	1	0.01144
6:160534104:C:T	50	100	0.98	0.03613
6:160534553:G:A	50	100	0.99	0.01416
6:160535008:T:C	50	100	0.98	0.03758
6:160535362:G:A	50	100	1	0.01961
6:160535724:G:A	50	100	1	0.02923
6:160536082:T:G	50	100	1	0.4906
6:160536598:C:G	50	100	1	0.02923
6:160536664:T:C	50	100	1	0.4907
6:160536730:C:T	50	100	1	0.1124
6:160536737:C:T	50	100	0.99	0.1463
6:160537045:G:T	50	100	1	0.02923
6:160537443:G:A	50	100	1	0.01144
6:160538351:A:T	50	100	1	0.02197
6:160538401:T:C	50	100	0.91	0.02415
6:160538511:T:A	50	100	1	0.02923
6:160538799:A:T	50	100	0.99	0.05991
6:160538962:G:A	49	100	1	0.02923
6:160539219:G:A	50	100	1	0.02088
6:160539327:T:C	50	100	0.97	0.08279
6:160539338:G:T	50	100	1	0.02179
6:160541003:G:A	50	92	0.68	0.01598
6:160541203:G:A	50	100	1	0.02923
6:160541336:G:T	50	100	0.99	0.01035
6:160541338:G:T	50	100	0.99	0.01035
6:160541471:T:C	50	100	1	0.1236
6:160541601:G:A	50	100	1	0.02996
6:160542198:T:C	50	100	0.99	0.04938
6:160542454:A:T	50	100	1	0.02996
6:160542544:T:A	50	98	0.89	0.02378
6:160542616:G:A	50	100	1	0.03686
6:160542739:C:A	50	98	0.98	0.03377
6:160542742:C:G	50	100	0.94	0.02215
6:160542932:C:G	50	100	1	0.01634
6:160543039:T:C	50	100	1	0.01144
6:160543103:T:C	50	100	0.82	0.01598
6:160544278:G:A	50	100	1	0.02215
6:160544404:C:T	50	100	0.91	0.02397
6:160544586:A:G	50	100	0.72	0.0138
6:160544616:C:G	50	100	1	0.02923
6:160544786:T:A	50	100	0.91	0.02397
6:160544902:C:A	50	100	1	0.01144
6:160545075:A:G	50	100	0.99	0.03667
6:160545159:C:T	50	100	0.96	0.03286
6:160545315:G:C	50	100	0.99	0.3486
6:160545376:G:T	50	100	1	0.02923
6:160545377:C:T	50	94	1	0.4225
6:160545964:G:A	50	100	1	0.01707
6:160546398:C:T	50	100	1	0.02142
6:160546441:G:T	50	100	0.88	0.01144
6:160546597:C:G	50	100	0.94	0.02124
6:160546751:A:G	50	100	0.91	0.02251
6:160547146:A:G	50	100	1	0.02923
6:160547843:A:G	50	100	1	0.01144
6:160547936:G:A	50	98	0.96	0.03831
6:160548043:C:T	50	100	0.88	0.01235
6:160548064:C:T	50	100	0.69	0.01362
6:160548597:A:G	50	100	1	0.3415
6:160548706:C:G	50	100	0.99	0.3379
6:160549667:T:C	50	100	0.99	0.02923
6:160549739:G:A	50	100	0.96	0.03813
6:160549848:C:T	50	100	1	0.02923
6:160549931:G:A	50	100	1	0.486
6:160550050:G:A	50	100	0.96	0.03341
6:160550170:G:A	50	100	1	0.01235
6:160550254:C:G	50	100	1	0.04993
6:160550473:C:A	50	100	0.99	0.02923
6:160550501:A:T	50	100	1	0.02142
6:160550902:G:A	50	100	1	0.01144
6:160550939:T:C	50	100	0.98	0.1545
6:160551087:C:T	50	100	1	0.01017
6:160551112:A:G	50	100	1	0.01652
6:160551454:G:T	50	100	0.99	0.02923
6:160551754:A:G	50	100	1	0.02923
6:160552104:G:T	50	100	1	0.01144
6:160552473:A:G	50	100	1	0.02342
6:160552484:G:T	50	100	0.93	0.03413
6:160552873:C:G	50	100	0.96	0.04993
6:160553153:C:T	50	100	0.99	0.02923
6:160553396:G:C	50	100	0.99	0.175
6:160553546:G:A	50	100	0.96	0.09041
6:160553929:C:G	50	100	0.99	0.02578
6:160553931:C:G	50	98	0.99	0.02578
6:160553933:C:G	50	98	0.94	0.03413
6:160553935:C:G	50	94	0.97	0.06681
6:160553937:C:G	49	87.8	0.92	0.09405
6:160553965:G:A	50	100	0.91	0.01289
6:160554130:C:T	50	100	0.91	0.02251
6:160554516:C:T	50	98	0.76	0.03486
6:160555077:T:A	50	100	0.83	0.0118
6:160555116:A:G	50	100	0.98	0.1525
6:160555167:C:A	50	98	0.97	0.1547
6:160555455:A:G	49	95.9	0.96	0.1676
6:160555465:A:G	48	91.7	0.98	0.1995
6:160555588:C:T	50	98	0.94	0.1135
6:160556027:A:C	50	100	0.99	0.02142
6:160556343:A:G	50	100	0.95	0.08188
6:160557249:A:G	50	100	0.83	0.01017
6:160557410:A:G	50	100	0.9	0.02142
6:160557936:T:G	50	100	0.99	0.01089
6:160557965:A:G	50	100	0.92	0.05919
6:160558039:T:C	50	100	0.99	0.01144
6:160558141:A:G	50	100	0.82	0.01017
6:160558437:G:A	50	100	0.78	0.01398
6:160558638:A:C	49	100	0.93	0.01979
6:160559000:A:C	50	100	0.86	0.02651
6:160559298:T:C	50	100	0.98	0.3607
6:160559369:A:G	50	100	0.99	0.08696
6:160559949:T:A	50	100	0.96	0.01507
6:160560123:C:T	50	100	0.96	0.01525
6:160560692:T:A	50	100	1	0.01053
6:160560704:C:A	50	100	1	0.3435
6:160560832:G:C	50	100	1	0.06699
6:160561019:C:T	50	98	1	0.1828
6:160561257:A:G	50	98	0.99	0.1594
6:160562177:T:C	50	100	1	0.3981
6:160562330:C:T	50	100	0.98	0.07589
6:160562974:C:T	50	100	0.97	0.0167
6:160563460:A:G	50	100	1	0.04267
6:160563717:T:C	50	100	1	0.06699
6:160564044:G:A	50	100	1	0.04793
6:160564075:A:G	50	100	1	0.07589
6:160564142:G:A	50	100	1	0.04285
6:160564237:G:A	50	100	1	0.01471
6:160564406:C:T	50	100	1	0.07571
6:160564468:C:A	50	100	1	0.03377
6:160564494:G:A	50	100	0.99	0.0305
6:160564641:C:T	50	100	1	0.1767
6:160564830:G:A	50	100	1	0.01489
6:160564842:G:T	50	100	1	0.07553
6:160565248:G:A	50	100	1	0.01071
6:160565289:C:T	50	100	1	0.04267
6:160565645:C:T	50	100	0.95	0.03813
6:160565755:C:T	50	100	1	0.2672
6:160565883:A:C	50	100	0.95	0.1031
6:160566507:G:A	50	100	1	0.07534
6:160566515:C:T	50	100	1	0.07534
6:160566696:A:C	50	100	1	0.3911
6:160566981:T:C	50	100	0.89	0.01688
6:160567211:G:A	50	100	1	0.07534
6:160567558:G:C	50	100	1	0.01471
6:160567643:C:T	50	100	0.99	0.3538
6:160567925:C:A	50	100	1	0.2672
6:160568105:T:G	50	100	0.99	0.1701
6:160568166:T:G	50	100	1	0.3847
6:160568527:A:G	50	100	1	0.01471
6:160569323:T:C	50	100	1	0.01906
6:160569425:C:A	50	100	0.99	0.1688
6:160569877:T:A	50	100	1	0.01906
6:160570393:C:T	50	100	1	0.06699
6:160570402:G:A	50	98	0.97	0.04285
6:160570766:C:T	50	100	0.97	0.1521
6:160571658:G:A	50	100	0.99	0.06736
6:160571710:T:C	50	100	0.99	0.01797
6:160572411:C:T	50	100	1	0.0158
6:160572625:T:C	50	98	1	0.01561
6:160572716:G:A	50	100	0.99	0.1196
6:160573065:C:G	50	100	1	0.01888
6:160573111:A:G	50	100	1	0.3882
6:160573485:G:A	50	100	1	0.01943
6:160574034:G:A	50	100	1	0.01471
6:160574167:G:A	50	100	1	0.3811
6:160574182:A:G	50	100	1	0.1772
6:160574296:T:C	50	100	1	0.01471
6:160574505:C:T	50	100	1	0.04212
6:160574511:A:G	50	100	1	0.07534
6:160574899:A:G	50	100	1	0.04194
6:160574924:C:T	50	100	0.99	0.329
6:160575130:C:T	50	100	1	0.01834
6:160575190:C:T	50	100	1	0.07534
6:160575295:A:G	50	100	1	0.3865
6:160575519:A:G	50	100	1	0.04775
6:160575610:A:G	50	100	0.96	0.0158
6:160575765:A:G	50	100	1	0.3798
6:160576086:A:T	50	100	0.99	0.03086
6:160576132:T:C	50	98	0.75	0.01071
6:160576204:C:T	50	100	1	0.07534
6:160576344:A:G	38	89.5	0.8	0.04829
6:160576431:T:C	47	95.7	0.86	0.02778
6:160576571:A:G	50	100	1	0.268
6:160576686:G:A	50	96	0.73	0.01362
6:160576688:G:A	50	98	0.94	0.04866
6:160576690:G:A	50	92	0.91	0.2062
6:160576707:T:C	50	96	1	0.1772
6:160577116:G:T	50	100	1	0.1779
6:160578008:G:A	50	100	1	0.154
6:160578122:T:G	50	100	1	0.01797
6:160578159:T:C	50	100	1	0.3798
6:160579395:T:C	50	100	0.93	0.02306
6:160579442:A:T	50	100	1	0.01471
6:160579591:G:C	50	100	1	0.01598
6:160580106:T:C	50	100	0.68	0.01489
6:160580175:T:C	50	100	1	0.38
6:160580543:G:A	50	100	1	0.04484
6:160580681:C:T	50	100	1	0.1774
6:160581603:A:G	50	100	1	0.01489
6:160581717:T:C	50	100	1	0.07534
6:160581785:A:G	50	100	1	0.38
6:160582142:C:T	50	100	0.98	0.01471
6:160582159:T:G	50	100	1	0.04212
6:160582233:A:G	50	100	1	0.38
6:160582317:T:C	50	100	1	0.01471
6:160582378:T:C	50	100	1	0.01471
6:160582804:T:C	50	100	1	0.3798
6:160582899:G:A	50	100	1	0.01906
6:160583459:G:A	50	100	0.9	0.0492
6:160583765:A:G	50	100	1	0.04212
6:160583940:A:G	50	100	1	0.01362
6:160584237:T:C	45	97.8	0.65	0.04757
6:160584356:G:A	50	94	1	0.02814
6:160584357:A:T	50	94	1	0.02814
6:160584436:T:C	50	100	1	0.38
6:160584568:G:T	50	98	0.98	0.01561
6:160584578:C:T	50	100	1	0.03214
6:160584771:A:G	50	100	0.94	0.04212
6:160585045:C:T	50	100	0.66	0.03922
6:160585073:C:T	50	100	1	0.03704
6:160585140:T:G	50	100	1	0.07534
6:160585423:A:G	50	100	1	0.06736
6:160585956:T:C	50	100	1	0.38
6:160586328:C:T	50	100	1	0.1545
6:160586464:G:C	50	100	1	0.3909
6:160586506:G:C	50	100	1	0.38
6:160586531:C:T	50	100	1	0.02342
6:160586765:A:G	50	100	1	0.04212
6:160587083:C:G	50	100	1	0.3802
6:160587265:A:T	50	100	1	0.02342
6:160587600:A:G	50	100	1	0.06681
6:160587613:C:T	50	100	1	0.3804
6:160587614:G:A	50	100	1	0.0285
6:160587791:G:T	50	100	0.68	0.01126
6:160587795:G:T	49	87.8	0.88	0.1403
6:160587797:G:C	50	90	0.89	0.1416
6:160588089:A:G	49	100	1	0.06681
6:160588436:G:A	50	100	1	0.02342
6:160588462:T:C	50	100	1	0.07534
6:160588550:T:C	50	100	1	0.01888
6:160588652:T:C	50	100	1	0.3911
6:160589086:A:G	50	100	0.94	0.03141
6:160589118:C:T	50	100	0.97	0.02614
6:160589119:G:A	50	100	1	0.01144
6:160589322:C:A	50	100	1	0.1776
6:160589522:G:C	50	100	1	0.3802
6:160589734:A:T	50	100	1	0.3802
6:160590377:T:G	50	100	1	0.01797
6:160591166:T:C	50	100	1	0.02342
6:160591238:C:T	50	100	1	0.1117
6:160591378:C:T	50	100	1	0.06663
6:160591411:G:A	50	98	1	0.04212
6:160591717:C:T	50	100	1	0.3802
6:160591773:T:C	50	100	1	0.3802
6:160591933:C:G	50	100	1	0.1541
6:160591987:A:G	50	100	1	0.3802
6:160591998:G:A	50	100	1	0.07516
6:160592076:T:C	50	100	1	0.01471
6:160592247:G:C	50	100	1	0.04212
6:160592290:G:A	50	100	1	0.268
6:160593285:A:T	50	100	1	0.01888
6:160593457:T:G	50	100	1	0.07516
6:160593652:G:T	50	100	1	0.01489
6:160593719:T:C	50	100	1	0.1541
6:160593729:C:T	50	100	0.96	0.01543
6:160594374:C:T	50	100	1	0.1777
6:160594581:G:A	50	100	0.92	0.0236
6:160594730:G:A	50	100	1	0.3847
6:160594887:A:T	50	100	1	0.03377
6:160594977:T:C	50	100	1	0.05029
6:160595342:T:C	50	100	0.92	0.01325
6:160595527:G:C	50	100	0.81	0.01489
6:160596088:G:T	50	100	0.99	0.3509
6:160596159:A:T	50	100	1	0.05011
6:160596419:T:C	50	100	0.99	0.3511
6:160596552:C:G	50	100	1	0.03577
6:160597142:C:T	50	100	0.99	0.3014
6:160597432:C:G	50	100	1	0.3513
6:160597807:A:G	50	100	1	0.02669
6:160597953:G:A	50	98	0.8	0.01489
6:160598106:T:C	50	100	1	0.1385
6:160598175:G:C	50	100	1	0.01543
6:160598408:A:C	50	100	0.98	0.02306
6:160598824:G:C	50	100	0.98	0.02306
6:160598834:A:G	50	100	1	0.1652
6:160599275:G:A	50	100	1	0.0158
6:160599356:C:A	50	100	1	0.05011
6:160599372:T:G	50	100	1	0.05011
6:160599385:T:C	50	100	0.9	0.01924
6:160599473:C:T	50	100	1	0.02651
6:160599494:A:G	50	100	1	0.03577
6:160600841:G:C	50	100	1	0.3509
6:160601391:T:C	50	100	1	0.2422
6:160601463:G:A	50	100	0.99	0.01543
6:160601691:G:A	50	100	1	0.03577
6:160601827:C:T	50	100	1	0.05519
6:160602133:C:G	50	100	1	0.1385
6:160602177:T:A	50	100	1	0.3509
6:160602313:T:C	50	100	1	0.07135
6:160602370:G:A	50	100	1	0.3509
6:160602428:T:G	50	100	1	0.4141
6:160602429:C:T	50	100	1	0.05519
6:160602588:C:T	50	100	1	0.3509
6:160603123:A:G	50	100	1	0.0532
6:160603139:C:G	50	100	1	0.1385
6:160603259:T:C	50	100	0.92	0.01344
6:160603261:C:T	50	100	0.99	0.06191
6:160603716:C:G	50	100	1	0.01834
6:160603816:C:T	50	100	1	0.3511
6:160604110:G:A	50	100	0.84	0.01561
6:160604256:G:A	50	100	1	0.3508
6:160604410:T:G	50	100	1	0.3508
6:160604515:T:C	50	100	1	0.05519
6:160604709:A:G	50	100	1	0.02033
6:160604765:T:C	50	100	1	0.07643
6:160605165:G:A	50	100	0.67	0.01307
6:160605423:C:T	50	100	1	0.3508
6:160605483:A:G	50	100	1	0.3651
6:160605587:G:A	50	100	1	0.01906
6:160605732:G:A	50	100	1	0.1385
6:160606165:C:T	50	100	1	0.02651
6:160606214:C:A	50	100	1	0.01906
6:160606796:C:G	50	100	1	0.05519
6:160607518:G:A	50	100	1	0.02033
6:160607635:A:G	50	100	1	0.05465
6:160607876:C:G	50	100	1	0.1652
6:160608323:G:A	50	100	1	0.01598
6:160608417:A:T	50	100	0.99	0.02669
6:160608696:T:C	50	100	1	0.1652
6:160609098:T:A	50	100	1	0.05447
6:160609170:C:T	50	100	0.9	0.01652
6:160609199:C:A	49	100	1	0.07117
6:160609376:T:C	50	100	1	0.03577
6:160609437:T:C	50	100	1	0.3506
6:160609450:G:A	50	100	0.87	0.01434
6:160609848:G:A	50	100	1	0.3508
6:160610140:T:C	50	100	1	0.3508
6:160610221:C:T	50	100	1	0.242
6:160610545:G:A	50	100	1	0.07643
6:160610606:A:G	50	100	1	0.3504
6:160610628:C:T	50	100	0.94	0.02324
6:160610686:A:T	50	100	1	0.3506
6:160610862:C:G	50	100	1	0.2311
6:160610992:C:A	50	100	0.96	0.01452
6:160611057:T:C	50	100	1	0.3506
6:160611193:C:T	50	100	0.99	0.01888
6:160611297:G:C	50	100	0.98	0.2961
6:160611444:G:A	50	100	1	0.02124
6:160611449:A:G	50	100	1	0.4141
6:160611636:A:G	48	97.9	1	0.3424
6:160611793:C:A	41	90.2	1	0.05392
6:160611825:G:T	38	89.5	0.96	0.05065
6:160615266:T:C	46	87	0.84	0.12
6:160615352:T:G	50	90	0.8	0.0728
6:160615408:A:G	47	93.6	0.84	0.1107
6:160640989:A:G	50	94	0.86	0.06899
6:160643171:C:T	50	78	0.67	0.06899
6:160646592:T:C	37	91.9	0.99	0.07244
6:160646661:C:T	42	92.9	0.95	0.2718
6:160646781:T:C	48	95.8	0.91	0.1191
6:160646860:G:T	49	98	0.95	0.325
6:160646910:T:C	50	94	0.71	0.01634
6:160646917:C:A	50	100	1	0.215
6:160646920:C:T	50	94	0.71	0.02124
6:160646931:A:T	50	98	0.95	0.0285
6:160646934:C:G	50	98	0.95	0.0285
6:160646960:T:C	50	100	1	0.1672
6:160646961:G:A	50	100	0.99	0.02923
6:160647032:G:C	50	100	1	0.3509
6:160647144:T:G	50	100	1	0.3509
6:160647160:A:G	50	100	1	0.07135
6:160647238:G:C	50	100	1	0.05065
6:160647288:C:G	50	100	1	0.3221
6:160647575:T:C	50	100	0.99	0.0768
6:160647652:A:C	50	100	1	0.05065
6:160647759:A:T	50	100	1	0.05065
6:160647859:G:A	50	100	1	0.3509
6:160647994:C:T	50	100	0.96	0.01834
6:160648258:C:T	50	100	0.98	0.05501
6:160648487:T:C	50	100	1	0.03577
6:160648494:T:A	50	100	0.98	0.05501
6:160648621:A:T	50	100	1	0.1383
6:160648869:A:C	50	100	1	0.05065
6:160648909:G:A	50	100	1	0.3784
6:160648920:T:C	50	100	0.99	0.3511
6:160648986:G:A	50	100	0.99	0.02651
6:160649423:C:T	50	100	1	0.07135
6:160649497:C:T	50	100	1	0.05065
6:160649799:C:T	50	100	1	0.03577
6:160649838:C:G	50	100	1	0.3509
6:160649958:G:A	50	100	1	0.07662
6:160650180:T:A	50	100	1	0.3509
6:160650324:G:A	50	100	1	0.02033
6:160650950:G:A	50	100	1	0.01144
6:160651299:G:A	50	98	1	0.3509
6:160651414:T:C	50	100	1	0.03577
6:160651693:A:G	50	100	1	0.03577
6:160651726:T:C	50	100	1	0.05065
6:160652113:G:A	50	100	1	0.05501
6:160652429:G:C	50	100	0.98	0.01434
6:160652432:T:C	50	100	1	0.07153
6:160653111:T:G	50	100	0.97	0.1521
6:160653408:C:A	50	100	0.99	0.1383
6:160654234:G:A	50	100	1	0.03577
6:160654517:C:G	50	100	1	0.05501
6:160655215:A:G	50	98	1	0.352
6:160655272:G:A	50	100	1	0.01598
6:160655484:T:C	50	100	1	0.3782
6:160655495:C:T	50	100	1	0.4143
6:160655772:G:C	50	100	1	0.01089
6:160656310:G:T	50	98	1	0.3509
6:160656989:G:T	50	98	1	0.3509
6:160657202:T:G	50	100	1	0.1647
6:160657946:G:A	50	100	0.96	0.02651
6:160657971:T:A	50	100	0.99	0.07171
6:160658158:G:A	49	100	0.99	0.05501
6:160658389:C:T	50	100	1	0.02651
6:160658567:A:C	50	100	0.99	0.01126
6:160658870:G:C	50	100	0.99	0.01525
6:160659732:G:T	50	100	0.99	0.05084
6:160660066:A:G	50	94	0.93	0.01235
6:160660299:A:G	50	100	1	0.3656
6:160660504:G:A	50	100	0.99	0.01888
6:160660810:C:T	50	98	1	0.3304
6:160661663:T:C	50	100	1	0.3017
6:160661767:C:T	50	100	1	0.09786
6:160661815:G:A	50	100	1	0.3019
6:160661993:G:A	50	100	1	0.07171
6:160662240:T:C	50	100	1	0.4392
6:160662449:T:C	50	100	1	0.4406
6:160662499:C:G	50	100	1	0.4138
6:160662601:T:C	50	100	1	0.439
6:160663085:G:C	50	100	0.98	0.02487
6:160663124:A:G	50	100	1	0.07807
6:160663387:G:A	50	100	0.99	0.01416
6:160663572:T:C	50	100	0.99	0.01416
6:160663610:C:T	50	98	0.99	0.4123
6:160663868:T:C	50	100	0.98	0.02342
6:160663994:G:C	50	100	1	0.07226
6:160664088:T:A	50	98	1	0.4198
6:160664235:C:T	50	98	1	0.3929
6:160664263:A:G	50	100	1	0.07861
6:160664425:G:A	50	100	1	0.02487
6:160664448:C:T	50	100	1	0.02487
6:160664952:A:G	50	100	1	0.01943
6:160665128:T:C	50	100	1	0.4415
6:160665787:G:A	50	100	0.99	0.01561
6:160665823:T:C	50	100	1	0.02487
6:160665985:G:A	50	100	1	0.02505
6:160666408:G:A	50	100	0.98	0.01979
6:160666831:T:C	50	100	0.98	0.07916
6:160666837:A:T	50	100	1	0.09786
6:160667218:C:T	50	100	0.92	0.01289
6:160667367:G:T	50	100	1	0.07208
6:160667611:T:C	50	100	1	0.02487
6:160667886:C:A	50	100	0.99	0.3597
6:160668275:C:T	50	98	0.96	0.1503
6:160668361:C:T	50	100	1	0.02505
6:160668612:T:C	50	100	0.97	0.05664
6:160668678:G:A	49	100	0.99	0.02669
6:160668785:G:A	50	100	0.96	0.3315
6:160668882:G:A	49	100	1	0.01997
6:160669096:T:C	50	100	1	0.02033
6:160669488:G:T	50	100	0.98	0.1064
6:160669538:C:G	50	100	0.98	0.1452
6:160669777:C:A	50	100	1	0.0118
6:160670136:A:G	50	100	0.99	0.07244
6:160670305:C:G	50	100	1	0.03341
6:160670561:C:T	50	96	0.96	0.3905
6:160670920:C:T	50	100	0.95	0.06264
6:160671233:C:A	50	98	1	0.05683
6:160671406:C:T	50	100	1	0.02814
6:160671937:A:T	50	100	0.95	0.05737
6:160671974:C:A	50	100	1	0.01162
6:160672338:T:C	50	100	0.95	0.0187
6:160673145:G:A	50	100	1	0.03649
6:160673237:G:T	50	100	0.96	0.07807
6:160673314:A:G	50	100	1	0.05737
6:160673764:C:T	50	100	0.96	0.07825
6:160673772:G:A	50	100	0.98	0.01888
6:160673863:G:A	50	100	0.96	0.03268
6:160673936:C:T	50	100	1	0.05737
6:160674284:G:C	50	100	1	0.05755
6:160674378:C:T	50	100	1	0.01089
6:160674398:T:C	50	100	1	0.05755
6:160674460:C:T	50	100	1	0.05755
6:160674814:A:G	50	100	1	0.05755
6:160674959:A:T	50	100	0.97	0.01598
6:160674990:A:G	50	100	1	0.01144
6:160675348:G:A	50	100	0.97	0.06863
6:160675414:T:C	50	100	0.92	0.06373
6:160675447:T:C	50	100	0.98	0.05773
6:160675451:C:A	50	98	0.97	0.4178
6:160675470:T:A	50	100	0.98	0.05773
6:160675726:T:C	50	98	0.97	0.4185
6:160675770:A:T	50	100	0.99	0.07771
6:160676186:A:C	50	100	0.98	0.1919
6:160676199:G:A	49	100	0.93	0.07081
6:160676246:C:G	50	100	0.98	0.2046
6:160676558:A:T	50	100	0.97	0.1547
6:160676649:T:C	50	100	0.97	0.1469
6:160676789:C:T	49	100	0.99	0.07789
6:160676833:G:A	50	100	0.98	0.1957
6:160676839:A:G	50	100	0.98	0.2033
6:160677285:T:G	50	100	1	0.02124
6:160677851:T:C	50	100	0.93	0.03086
6:160678222:C:T	50	100	0.99	0.02088
6:160678258:T:C	50	98	0.97	0.1403
6:160678471:G:A	50	98	0.97	0.1403
6:160678927:T:A	50	100	0.97	0.1402
6:160679112:G:A	50	100	0.98	0.02306
6:160679287:C:T	50	100	0.99	0.01924
6:160679306:C:T	50	100	0.98	0.3931
6:160679353:C:T	50	100	0.84	0.02124
6:160679398:G:A	50	100	0.98	0.02832
6:160679441:C:A	50	98	0.98	0.0374
6:160679449:C:G	50	96	0.99	0.01325
6:160679463:A:C	49	95.9	0.99	0.1102
6:160679480:C:T	50	98	0.99	0.3945
6:160679525:G:T	50	98	0.99	0.4
6:160679526:C:T	50	98	0.99	0.4
6:160679753:A:G	50	100	0.99	0.1556
6:160679855:T:C	48	93.8	0.97	0.1536
6:160679966:T:C	48	95.8	0.99	0.156
6:160679989:C:T	50	100	0.9	0.04593
6:160680467:C:G	49	100	1	0.02088
6:160680547:G:A	50	100	0.99	0.0138
6:160680620:G:A	50	100	0.99	0.06046
6:160680964:T:A	50	98	0.99	0.4857
6:160680990:G:A	50	96	0.99	0.486
6:160681272:G:C	50	100	1	0.02088
6:160681341:T:C	50	100	0.98	0.01398
6:160681381:G:A	50	100	1	0.486
6:160681799:C:T	48	97.9	0.98	0.07789
6:160681976:T:C	50	100	0.98	0.06536
6:160682205:C:T	50	100	0.93	0.03068
6:160682335:G:C	49	100	1	0.02269
6:160682373:G:A	47	93.6	0.99	0.4853
6:160682427:A:C	49	100	0.95	0.06681
6:160682536:G:A	50	100	1	0.4853
6:160682592:G:A	50	100	1	0.03831
6:160682773:T:A	50	98	0.92	0.03704
6:160683159:G:A	49	100	0.99	0.01362
6:160683938:A:G	50	98	0.99	0.1558
6:160684121:A:G	50	100	0.99	0.1558
6:160684123:G:A	50	100	0.98	0.06536
6:160684168:A:G	50	100	0.97	0.1558
6:160684237:G:A	49	100	1	0.02124
6:160684344:G:A	49	100	0.97	0.06536
6:160684416:C:T	49	98	0.96	0.07789
6:160684516:C:T	50	98	0.98	0.1558
6:160684533:G:A	50	98	0.98	0.1556
6:160684543:C:T	50	98	0.97	0.07807
6:160684622:C:A	50	100	0.99	0.4847
6:160684741:G:A	50	100	1	0.061
6:160684882:C:T	50	100	1	0.02106
6:160685089:C:T	49	98	0.99	0.4855
6:160685416:T:C	50	100	0.98	0.06536
6:160685476:G:T	50	100	0.96	0.1552
6:160685571:C:A	50	100	1	0.06082
6:160685986:G:A	50	100	0.96	0.09168
6:160686090:A:G	50	100	1	0.02124
6:160686364:G:A	50	100	0.97	0.06572
6:160686657:T:C	50	96	0.74	0.02741
6:160687112:C:A	50	98	0.95	0.03686
6:160687504:C:T	50	100	0.98	0.4375
6:160687771:G:T	50	100	0.99	0.4437
6:160687913:A:T	50	100	0.97	0.06718
6:160687990:A:G	50	100	1	0.02814
6:160688021:A:G	50	100	0.99	0.07861
6:160688210:C:T	50	100	1	0.05301
6:160688354:T:A	50	100	0.98	0.06772
6:160688640:G:A	50	100	1	0.05301
6:160688729:G:A	50	100	0.84	0.02197
6:160688870:C:T	50	100	0.99	0.2714
6:160689241:C:T	50	100	1	0.2887
6:160689411:G:T	50	100	0.95	0.06718
6:160689769:G:A	50	100	0.96	0.01253
6:160689833:C:G	50	100	0.95	0.06681
6:160689834:G:A	50	98	1	0.02905
6:160690081:A:G	50	100	0.98	0.2721
6:160690374:G:C	50	100	0.99	0.2723
6:160690380:A:G	50	100	0.98	0.01235
6:160690604:G:A	50	100	0.9	0.01107
6:160690654:A:C	50	100	0.99	0.2729
6:160691838:C:T	50	100	1	0.05211
6:160691923:T:C	50	100	0.95	0.05919
6:160692007:G:T	50	98	0.87	0.01707
6:160692178:A:C	50	100	0.99	0.04212
6:160693521:A:G	50	100	1	0.01289
6:160694213:A:T	50	100	0.99	0.3704
6:160694519:T:C	50	98	0.98	0.09296
6:160694967:G:A	50	98	0.99	0.1834
6:160695384:C:T	50	98	0.99	0.09187
6:160695433:C:T	50	100	0.99	0.07952
6:160695636:C:T	50	100	0.94	0.01107
6:160696332:A:G	50	98	1	0.02887
6:160696418:G:A	50	100	0.98	0.07952
6:160696520:C:T	50	100	1	0.01235
6:160696881:G:A	50	100	0.99	0.3718
6:160697129:A:G	50	100	1	0.01416
6:160697545:A:G	50	98	0.99	0.1812
6:160697760:G:A	50	100	0.8	0.04212
6:160698399:C:T	50	100	0.99	0.0797
6:160698455:G:A	50	98	0.98	0.08606
6:160698462:G:A	50	100	0.93	0.01126
6:160698546:T:C	50	100	0.99	0.08315
6:160698794:G:A	50	96	0.81	0.1175
6:160698869:G:A	50	100	1	0.3145
6:160699021:C:T	50	100	1	0.01561
6:160699026:A:G	50	100	0.99	0.3824
6:160699038:C:T	50	100	1	0.04503
6:160699226:T:C	50	100	1	0.02596
6:160699453:G:A	50	98	0.98	0.106
6:160699531:G:A	50	100	0.99	0.0797
6:160699616:G:A	50	100	0.99	0.3822
6:160700129:G:C	50	100	1	0.03431
6:160700178:G:A	50	98	0.99	0.315
6:160700219:A:C	50	100	1	0.04503
6:160700271:C:T	50	100	0.99	0.3827
6:160700358:C:T	50	98	0.99	0.3542
6:160700481:G:A	50	100	0.99	0.0374
6:160700482:C:T	50	100	1	0.03431
6:160700683:A:G	50	98	0.99	0.3439
6:160701088:A:G	50	100	1	0.01598
6:160701184:T:C	50	100	0.99	0.07934
6:160701189:C:T	50	100	0.99	0.07934
6:160701242:A:G	50	98	0.97	0.1082
6:160701494:G:A	50	98	0.97	0.08606
6:160701675:G:A	50	100	0.99	0.3825
6:160701731:T:C	50	98	0.99	0.3831
6:160701802:G:A	50	100	1	0.02705
6:160701825:G:A	50	98	0.95	0.04012
6:160701868:G:C	50	100	1	0.01507
6:160701889:G:A	50	100	1	0.04503
6:160701899:G:A	50	98	0.98	0.3804
6:160702126:G:T	50	100	0.99	0.3829
6:160702153:T:C	50	100	0.99	0.3829
6:160702270:G:A	50	100	1	0.04139
6:160702381:G:T	50	100	0.98	0.3544
6:160702419:T:C	50	98	0.88	0.03722
6:160702509:A:G	50	100	1	0.01525
6:160702555:G:A	50	100	0.99	0.02033
6:160702739:T:C	50	100	0.99	0.398
6:160702862:G:A	50	100	1	0.03322
6:160702879:G:A	50	100	0.99	0.04503
6:160703014:T:A	50	98	0.96	0.01688
6:160703139:A:C	50	98	0.94	0.03794
6:160703282:C:T	50	100	1	0.02887
6:160703309:A:G	50	100	1	0.02705
6:160704168:C:T	50	100	1	0.01452
6:160704387:T:C	50	98	0.92	0.2983
6:160704422:T:C	50	100	0.9	0.0158
6:160704524:T:C	50	100	0.97	0.03504
6:160704599:T:C	50	98	0.9	0.1489
6:160705102:G:C	50	100	0.97	0.01616
6:160705142:C:G	50	88	0.71	0.01434
6:160705157:T:A	50	82	0.71	0.02106
6:160705239:T:C	50	98	0.75	0.01325
6:160705291:C:T	50	94	0.66	0.0837
6:160705434:C:T	50	100	0.89	0.02887
6:160705711:A:T	50	100	0.94	0.02251
6:160706093:G:A	50	100	0.93	0.1658
6:160706203:T:C	50	98	0.92	0.01561
6:160706234:C:T	50	100	0.98	0.02088
6:160707209:G:A	50	100	1	0.02052
6:160707232:A:T	50	100	0.96	0.2522
6:160707499:G:A	50	100	1	0.01253
6:160707585:G:A	50	96	0.94	0.26
6:160707855:A:G	50	98	0.76	0.03413
6:160707890:A:G	50	100	0.99	0.2511
6:160707913:T:C	50	98	0.69	0.03377
6:160707935:G:A	50	100	0.96	0.03613
6:160707981:G:A	50	100	1	0.2872
6:160708204:A:C	50	98	0.92	0.05592
6:160708593:A:G	50	100	0.97	0.02669
6:160708653:G:T	50	100	0.97	0.02669
6:160708970:T:A	50	98	0.98	0.2948
6:160709898:T:C	50	100	1	0.325
6:160710343:G:T	50	100	0.88	0.02415
6:160710430:G:A	50	100	0.99	0.02215
6:160710451:G:T	50	100	0.97	0.02669
6:160710484:G:A	50	90	1	0.3226
6:160710512:G:T	50	100	0.97	0.02669
6:160710548:A:G	50	100	0.91	0.01271
6:160710786:C:T	50	100	1	0.3253
6:160711005:G:A	50	98	0.96	0.01416
6:160711114:C:T	50	100	1	0.3255
6:160711385:T:G	50	100	1	0.3255
6:160711453:A:C	50	100	1	0.01761
6:160711685:C:T	50	100	0.97	0.02614
6:160711693:T:C	50	100	1	0.3263
6:160711772:T:C	50	100	1	0.3263
6:160711798:G:A	50	98	0.99	0.3764
6:160712014:C:T	50	100	1	0.3261
6:160712093:G:C	50	100	1	0.3261
6:160712212:G:A	50	100	0.99	0.3261
6:160712303:T:C	50	98	1	0.2908
6:160712311:T:A	50	100	0.95	0.01271
6:160712512:A:T	50	100	1	0.2199
6:160712527:A:G	50	100	1	0.106
6:160712619:G:A	50	98	0.99	0.2854
6:160712653:A:G	50	100	1	0.2202
6:160712677:G:C	50	100	0.99	0.02614
6:160712906:G:A	50	100	0.99	0.02633
6:160713241:C:G	50	100	0.99	0.1663
6:160713273:A:T	50	100	1	0.01743
6:160713535:C:T	50	100	0.99	0.02614
6:160713700:A:G	50	100	1	0.3261
6:160713773:T:C	50	100	0.99	0.1665
6:160713879:A:T	50	100	0.95	0.02905
6:160713908:G:A	50	100	1	0.3261
6:160714079:C:T	50	98	1	0.2905
6:160714170:C:T	50	100	0.92	0.05701
6:160714281:G:A	50	100	0.98	0.1178
6:160714445:C:T	49	100	1	0.02124
6:160714676:A:G	50	100	1	0.03885
6:160715026:T:A	50	100	1	0.291
6:160715262:G:A	50	100	0.99	0.4838
6:160715453:G:A	50	100	0.99	0.4857
6:160715549:G:A	50	100	0.94	0.02433
6:160715731:A:C	50	100	0.97	0.01162
6:160716226:A:G	50	100	0.98	0.1178
6:160716486:T:C	50	100	0.99	0.1661
6:160716491:T:A	50	100	0.99	0.3976
6:160716631:T:G	50	100	0.99	0.1928
6:160716747:T:C	50	100	0.99	0.4103
6:160716958:G:A	50	100	0.99	0.4593
6:160717149:G:C	50	100	0.99	0.2818
6:160717885:A:G	50	98	1	0.3918
6:160718026:C:T	50	100	0.99	0.4085
6:160718246:G:A	50	100	1	0.02614
6:160718448:C:T	50	100	1	0.291
6:160718470:G:A	50	100	1	0.291
6:160718825:A:G	50	100	0.98	0.1926
6:160719136:C:G	50	100	1	0.02124
6:160719873:C:G	50	100	1	0.02524
6:160720126:T:C	50	100	1	0.2912
6:160720152:C:T	50	100	1	0.3831
6:160720970:A:G	50	100	1	0.03976
6:160721094:A:C	50	100	1	0.03958
6:160722158:T:C	50	100	1	0.3232
6:160722167:A:G	50	100	1	0.0118
6:160722201:A:C	50	100	1	0.1129
6:160722344:A:G	50	100	1	0.1678
6:160722576:T:C	50	100	1	0.1983
6:160722602:A:G	50	100	1	0.1129
6:160723304:A:G	50	100	1	0.1129
6:160723697:G:A	50	100	1	0.1129
6:160723747:T:C	50	100	1	0.1129
6:160723768:A:G	50	100	1	0.167
6:160723906:A:G	50	100	1	0.01162
6:160723916:C:T	50	100	1	0.1129
6:160724144:A:T	50	100	1	0.3114
6:160724202:T:C	50	98	0.92	0.05574
6:160724214:A:C	50	100	0.73	0.01561
6:160724265:A:G	50	100	1	0.1131
6:160724471:T:C	50	100	1	0.01162
6:160725186:A:G	50	96	1	0.3976
6:160725602:A:G	50	98	0.99	0.1118
6:160725672:A:G	50	100	1	0.3125
6:160725771:A:G	50	100	1	0.1131
6:160726070:A:C	50	100	0.98	0.03704
6:160726336:A:T	50	100	1	0.1667
6:160726408:G:C	50	100	1	0.1131
6:160726588:T:A	50	100	1	0.1166
6:160726939:A:G	50	100	1	0.02451
6:160727064:C:T	50	100	1	0.02596
6:160727115:T:C	50	100	1	0.1131
6:160727156:G:A	50	100	1	0.02233
6:160727367:G:T	50	98	1	0.3978
6:160727464:A:C	49	100	1	0.1224
6:160727730:T:C	50	100	1	0.1131
6:160728290:G:T	50	100	0.99	0.0276
6:160728292:A:G	50	100	1	0.05465
6:160728560:C:T	50	100	1	0.02451
6:160728886:A:G	50	100	1	0.1131
6:160729219:G:T	50	100	1	0.1981
6:160729291:G:A	50	100	0.97	0.01271
6:160729500:T:C	50	100	1	0.02923
6:160730424:C:T	50	100	1	0.04031
6:160730936:T:C	50	100	1	0.03431
6:160730989:G:T	50	100	0.97	0.01652
6:160731174:T:A	50	100	1	0.02342
6:160731208:G:A	50	100	1	0.1983
6:160731262:A:G	50	100	1	0.1667
6:160731416:C:T	50	100	1	0.0256
6:160731417:G:A	50	100	1	0.2584
6:160731787:C:T	50	100	0.86	0.02378
6:160732048:A:C	50	100	1	0.167
6:160732495:T:C	50	100	1	0.1668
6:160732529:T:C	50	100	1	0.167
6:160732663:G:C	50	100	1	0.0541
6:160733200:G:T	50	100	1	0.1674
6:160733492:C:T	50	100	1	0.03086
6:160733685:G:C	50	100	1	0.325
6:160733686:A:C	50	100	0.99	0.01416
6:160733846:G:A	49	91.8	0.99	0.169
6:160733869:G:A	49	98	1	0.02869
6:160733923:C:T	50	96	1	0.1498
6:160734540:G:A	50	100	1	0.01107
6:160734790:C:T	50	100	0.96	0.01271
6:160735199:G:A	49	100	1	0.02451
6:160735264:C:T	50	100	1	0.1674
6:160735435:G:C	50	100	1	0.01398
6:160735635:G:A	50	100	1	0.1676
6:160735897:T:A	50	98	0.99	0.3847
6:160737465:T:C	50	98	0.98	0.03704
6:160737697:G:A	50	100	1	0.02705
6:160737702:T:C	50	96	0.99	0.3844
6:160737969:T:A	50	98	1	0.1981
6:160737974:T:C	50	100	1	0.3457
6:160737984:A:G	50	100	1	0.3457
6:160738334:T:G	50	98	1	0.1474
6:160739051:G:A	50	98	0.99	0.3847
6:160739473:T:C	50	98	1	0.1149
6:160739508:C:T	50	98	1	0.01344
6:160739509:G:A	50	100	1	0.03994
6:160739612:G:A	50	100	0.99	0.05011
6:160740051:G:A	50	100	1	0.01035
6:160740323:T:C	50	100	1	0.02415
6:160740463:C:T	50	100	1	0.02433
6:160740527:C:A	50	100	0.98	0.1908
6:160740872:G:C	50	98	0.92	0.08787
6:160741179:T:C	50	100	0.93	0.02288
6:160741374:T:C	50	100	0.98	0.05065
6:160741446:G:A	50	100	0.95	0.01253
6:160741851:T:A	50	100	0.76	0.03177
6:160742042:A:T	50	98	0.99	0.1877
6:160742217:G:T	50	100	0.78	0.03903
6:160742372:T:C	50	100	1	0.0118
6:160742498:T:G	50	100	0.98	0.02614
6:160742742:G:A	50	100	0.98	0.02015
6:160742745:A:G	50	100	0.99	0.4352
6:160744029:G:A	50	100	1	0.02651
6:160744293:C:T	50	100	1	0.02651
6:160744399:T:C	50	100	1	0.02651
6:160744517:A:G	50	100	1	0.02542
6:160744612:A:C	50	100	1	0.03577
6:160745468:C:T	50	100	1	0.01434
6:160745470:C:T	50	100	0.95	0.4316
6:160745523:A:G	50	100	1	0.02651
6:160746420:A:G	50	98	0.94	0.4343
6:160746624:C:G	50	100	1	0.02651
6:160746983:G:A	50	100	1	0.02651
6:160747278:C:T	50	100	1	0.02651
6:160747365:A:T	50	100	0.99	0.07353
6:160747420:G:C	50	100	1	0.02651
6:160747485:G:A	50	100	1	0.02651
6:160747516:G:A	50	100	1	0.3967
6:160747571:A:C	50	100	1	0.01344
6:160747727:T:C	50	100	0.99	0.114
6:160747778:T:C	50	100	1	0.01325
6:160747917:G:T	50	100	1	0.1659
6:160747929:G:T	49	100	1	0.3967
6:160747938:A:G	50	100	0.99	0.02015
6:160748064:T:A	50	100	1	0.03595
6:160748108:G:C	50	100	0.93	0.03686
6:160748707:C:T	50	100	1	0.3615
6:160748783:C:T	50	100	1	0.3607
6:160748795:T:C	50	100	1	0.03595
6:160749205:C:T	50	100	1	0.01434
6:160749369:C:A	50	100	1	0.03595
6:160749396:C:T	50	100	1	0.03595
6:160749553:A:G	47	95.7	0.9	0.01126
6:160749571:C:T	46	100	1	0.02651
6:160749609:T:C	50	100	1	0.03613
6:160749626:C:T	50	100	1	0.01344
6:160749803:A:G	50	98	0.89	0.1496
6:160749823:A:G	50	100	0.91	0.07916
6:160750081:T:C	50	100	1	0.03613
6:160750331:T:C	50	100	1	0.03613
6:160750632:C:G	50	100	1	0.1668
6:160750650:T:A	50	100	0.99	0.1614
6:160750754:G:A	50	100	1	0.02651
6:160750825:T:C	50	100	1	0.04357
6:160750887:C:T	50	100	1	0.3903
6:160750985:C:G	50	100	0.98	0.05247
6:160750987:C:A	50	100	0.98	0.05247
6:160750989:C:T	50	100	0.98	0.05247
6:160751278:C:G	50	100	0.94	0.02142
6:160751910:C:G	50	98	1	0.3613
6:160752060:C:G	50	100	0.99	0.02033
6:160752248:T:C	50	100	0.99	0.02015
6:160752578:A:G	50	100	0.99	0.3615
6:160752914:T:G	49	100	0.99	0.3566
6:160753106:A:G	47	95.7	0.98	0.3622
6:160753547:T:C	50	100	1	0.3956
6:160753562:A:G	50	100	1	0.3618
6:160753598:G:A	50	100	1	0.01198
6:160753626:G:A	50	100	0.99	0.1038
6:160753836:G:A	50	100	1	0.03068
6:160753839:C:G	50	100	1	0.3903
6:160753972:C:T	50	100	1	0.1592
6:160755224:C:A	50	98	1	0.463
6:160755307:C:G	50	100	1	0.0305
6:160756205:A:G	50	100	1	0.03268
6:160756411:C:T	50	100	0.69	0.02487
6:160756481:A:G	50	100	0.98	0.02233
6:160756810:A:C	50	100	1	0.3865
6:160757108:C:T	50	100	1	0.0305
6:160757452:G:T	50	100	1	0.01235
6:160758765:T:A	50	100	0.98	0.02796
6:160759445:G:A	50	100	1	0.3878
6:160759461:T:C	50	100	0.81	0.02651
6:160759501:C:T	50	100	1	0.03086
6:160760001:A:C	50	100	1	0.01216
6:160760076:G:A	50	100	1	0.02651
6:160760083:G:T	50	100	1	0.02651
6:160760101:T:G	50	100	0.99	0.07916
6:160760239:A:G	50	100	1	0.03268
6:160760260:A:C	50	100	1	0.3871
6:160760891:C:T	49	95.9	1	0.3865
6:160760892:G:A	50	100	1	0.02651
6:160760948:G:A	50	100	0.98	0.1598
6:160761036:G:A	50	100	1	0.03268
6:160761068:G:A	49	89.8	1	0.3865
6:160761083:C:A	50	96	1	0.1211
6:160761295:T:A	50	100	0.98	0.1017
6:160761369:A:T	50	100	1	0.4635
6:160761432:C:A	50	98	0.72	0.03341
6:160761447:A:G	50	100	0.96	0.03413
6:160761626:T:C	50	100	1	0.02651
6:160761685:C:T	50	100	1	0.0305
6:160761922:A:G	50	100	1	0.3856
6:160762392:A:C	50	98	1	0.4635
6:160762423:G:A	50	100	1	0.1594
6:160762633:A:G	50	100	0.99	0.1075
6:160762650:A:G	50	100	0.99	0.07916
6:160762690:C:T	50	100	0.99	0.1113
6:160763448:T:C	50	100	0.86	0.01743
6:160763808:G:A	50	100	1	0.02651
6:160764293:G:A	50	100	1	0.3869
6:160764348:C:T	50	100	1	0.1592
6:160764682:G:T	50	100	0.88	0.01471
6:160765270:A:G	50	100	0.97	0.01888
6:160765505:A:G	50	98	1	0.1445
6:160765609:A:G	50	100	0.99	0.1013
6:160765857:G:T	50	100	1	0.4635
6:160765887:C:T	50	100	0.99	0.07934
6:160766012:G:A	50	98	1	0.1215
6:160766048:T:C	50	100	1	0.3059
6:160766303:C:T	50	100	0.99	0.3057
6:160766485:T:C	50	98	1	0.3853
6:160766712:G:T	50	100	0.99	0.3865
6:160766818:C:A	50	100	0.98	0.2952
6:160767071:A:G	50	98	0.99	0.3103
6:160767298:G:T	50	100	1	0.0216
6:160767581:T:C	50	100	0.99	0.1612
6:160767986:A:C	50	100	0.98	0.343
6:160768563:G:C	50	100	0.99	0.368
6:160768638:A:G	50	100	1	0.394
6:160769018:T:C	50	100	0.95	0.02578
6:160769167:A:G	50	100	1	0.3671
6:160769819:T:G	50	100	1	0.12
6:160769913:G:C	50	100	0.99	0.07898
6:160770164:G:A	50	100	1	0.01144
6:160770613:T:G	50	100	1	0.12
6:160770662:T:C	50	100	0.99	0.1264
6:160770761:A:C	50	100	1	0.01561
6:160771033:A:G	50	100	1	0.0207
6:160771157:C:T	50	100	0.99	0.1264
6:160771438:C:T	50	100	1	0.01017
6:160772206:A:G	50	100	0.98	0.04139
6:160772315:C:T	50	100	0.99	0.02052
6:160772514:A:G	50	100	0.99	0.02052
6:160772747:G:A	50	100	1	0.165
6:160772927:C:G	49	100	1	0.1641
6:160773246:C:A	50	100	1	0.3246
6:160773266:A:T	50	100	0.99	0.165
6:160773510:C:T	50	100	1	0.3671
6:160773782:T:C	50	100	1	0.4586
6:160773819:C:T	50	100	1	0.02233
6:160774340:A:G	50	98	0.93	0.01362
6:160774471:C:A	50	100	0.97	0.02578
6:160774529:G:A	50	100	0.97	0.02578
6:160774768:T:A	50	94	0.87	0.05138
6:160774769:C:T	50	100	1	0.4582
6:160774798:A:G	50	100	0.98	0.01071
6:160774834:C:A	50	100	1	0.3301
6:160774863:A:G	50	100	1	0.4582
6:160774900:C:A	50	100	1	0.4582
6:160775026:T:C	50	100	0.99	0.4045
6:160775130:A:G	50	100	0.99	0.3306
6:160775184:A:G	50	100	0.96	0.03322
6:160775265:T:C	50	100	1	0.3488
6:160775444:G:T	50	100	1	0.1298
6:160775530:T:C	50	100	0.99	0.1654
6:160775768:A:G	50	100	1	0.35
6:160775934:A:C	50	100	1	0.3302
6:160776010:T:C	50	100	1	0.3175
6:160776036:A:G	50	100	0.99	0.1501
6:160776055:A:G	50	100	1	0.3175
6:160776526:T:C	50	100	1	0.3301
6:160776813:A:G	50	100	1	0.3301
6:160776850:G:A	50	100	0.99	0.1507
6:160776853:G:A	50	100	1	0.3871
6:160776872:C:T	50	100	0.96	0.01743
6:160776954:C:G	50	100	0.99	0.02052
6:160777051:G:T	50	100	0.99	0.1496
6:160777258:T:C	50	100	0.99	0.1496
6:160777273:C:T	50	100	0.99	0.1509
6:160777347:C:T	50	100	1	0.1885
6:160777358:C:T	50	100	1	0.13
6:160777436:C:T	50	100	1	0.1496
6:160777456:C:T	50	100	1	0.1498
6:160777457:G:A	50	100	1	0.01144
6:160777744:G:C	50	100	0.99	0.1496
6:160777887:G:A	50	100	1	0.04085
6:160777982:T:C	50	100	0.99	0.1117
6:160778168:C:A	50	100	0.99	0.1492
6:160778181:G:T	50	100	1	0.1496
6:160778362:G:A	50	100	1	0.1496
6:160778429:A:G	50	100	1	0.02052
6:160778704:C:T	50	100	1	0.1886
6:160778855:G:A	50	100	1	0.1438
6:160778868:T:C	50	100	1	0.1438
6:160778901:C:T	50	100	1	0.28
6:160779026:T:C	50	100	1	0.1436
6:160779123:G:T	50	100	1	0.4112
6:160779159:G:A	50	100	1	0.1198
6:160779454:G:T	50	100	1	0.1885
6:160779548:C:T	50	100	1	0.01089
6:160779600:G:A	50	100	1	0.1302
6:160779836:C:G	50	98	0.98	0.1485
6:160779837:C:T	41	97.6	1	0.1881
6:160779841:C:T	47	100	1	0.02651
6:160779992:G:A	50	100	1	0.1156
6:160780080:G:A	50	100	1	0.4748
6:160780143:A:G	50	100	0.97	0.1269
6:160780240:C:T	50	100	1	0.4582
6:160780324:T:C	50	100	1	0.4739
6:160780559:A:G	50	98	1	0.06772
6:160780619:G:A	50	100	1	0.4739
6:160780626:C:A	50	100	1	0.1434
6:160780751:A:G	50	100	1	0.4739
6:160780810:A:T	50	100	1	0.4739
6:160780928:T:C	50	100	1	0.4739
6:160781387:A:G	50	100	1	0.4739
6:160781553:G:A	50	100	1	0.01489
6:160781650:G:T	50	100	1	0.01525
6:160781994:A:G	50	100	1	0.4755
6:160782047:G:A	50	100	1	0.4766
6:160782104:C:T	50	100	1	0.1374
6:160782106:T:A	50	100	1	0.4746
6:160782110:T:C	50	100	1	0.4751
6:160782116:G:C	50	100	1	0.4749
6:160782127:C:T	50	100	1	0.4751
6:160782148:A:G	50	100	1	0.06772
6:160782150:C:T	50	100	1	0.4749
6:160782403:T:C	50	100	1	0.4759
6:160782422:T:C	50	100	1	0.1193
6:160782434:C:A	50	100	1	0.4753
6:160782724:C:T	50	100	1	0.1483
6:160782737:C:T	50	100	1	0.474
6:160783081:G:A	50	100	1	0.01162
6:160783230:T:C	50	100	1	0.4746
6:160783279:T:A	50	100	1	0.4746
6:160783456:G:A	50	100	1	0.4746
6:160783611:C:T	50	92	1	0.4746
6:160783684:T:A	50	88	0.74	0.1051
6:160783751:G:T	50	100	0.99	0.4764
6:160783788:T:C	50	100	1	0.1483
6:160783809:C:T	50	100	1	0.4748
6:160783824:C:T	50	100	1	0.1374
6:160783857:C:T	50	100	1	0.4746
6:160783963:G:A	50	100	1	0.457
6:160784005:G:A	50	100	1	0.4744
6:160784251:T:C	50	100	0.91	0.02288
6:160784424:C:T	50	100	1	0.132
6:160784917:G:A	50	100	1	0.132
6:160785181:C:T	50	100	1	0.4744
6:160785302:C:T	50	100	0.99	0.01089
6:160785317:A:G	50	100	1	0.4748
6:160785318:G:T	50	100	1	0.457
6:160785355:A:G	50	100	1	0.4742
6:160785452:G:T	50	100	1	0.4742
6:160785458:A:C	50	100	1	0.4742
6:160785580:A:G	50	100	1	0.0118
6:160785618:C:A	50	100	0.97	0.1496
6:160786283:G:A	50	100	1	0.148
6:160786363:T:C	49	93.9	1	0.4995
6:160786416:G:A	48	85.4	1	0.4993
6:160786611:G:A	50	100	1	0.4995
6:160786860:G:A	50	100	1	0.4996
6:160786960:A:G	50	100	1	0.4989
6:160786975:C:T	50	100	1	0.4996
6:160787265:T:C	50	100	1	0.1487
6:160787354:C:T	50	100	1	0.163
6:160787400:C:T	50	100	1	0.03195
6:160787548:G:A	50	100	1	0.4993
6:160787552:C:T	50	100	1	0.4993
6:160787624:C:T	50	92	1	0.4982
6:160787733:A:G	50	100	1	0.4993
6:160787829:C:T	50	100	1	0.01507
6:160787836:A:G	49	95.9	1	0.4993
6:160787870:G:A	50	100	1	0.01507
6:160787925:T:C	50	98	1	0.2749
6:160787988:A:G	50	98	1	0.4996
6:160788069:T:C	50	98	1	0.4993
6:160788213:A:C	50	98	1	0.4989
6:160788684:C:T	50	98	0.99	0.4989
6:160788685:A:G	50	98	1	0.4987
6:160788953:G:A	50	100	1	0.4985
6:160789087:G:A	50	96	1	0.4769
6:160789173:G:T	44	95.5	0.98	0.4782
6:160789317:C:G	48	89.6	0.99	0.3341
6:160789423:A:G	50	92	1	0.4755
6:160789438:A:G	49	95.9	0.99	0.2718
6:160789490:C:A	50	98	1	0.455
6:160789491:G:A	50	100	1	0.02015
6:160789590:C:T	50	100	0.99	0.4769
6:160789709:T:C	50	100	1	0.4769
6:160789766:T:C	49	100	1	0.2159
6:160789774:T:A	50	100	0.98	0.2767
6:160789775:G:A	50	98	1	0.01107
6:160789828:C:T	49	83.7	0.71	0.07008
6:160789839:T:G	47	80.9	0.76	0.07607
6:160789879:C:G	50	96	0.96	0.4641
6:160790163:C:G	50	100	1	0.01089
6:160790194:T:G	50	100	1	0.4962
6:160790202:G:C	50	100	1	0.4962
6:160790315:A:G	50	100	1	0.04575
6:160790851:T:A	50	100	1	0.06954
6:160790965:G:A	50	100	1	0.1434
6:160791102:T:C	50	98	1	0.0236
6:160791108:T:G	50	98	1	0.0236
6:160791376:A:C	50	100	1	0.01471
6:160791532:C:G	50	100	1	0.4913
6:160791672:G:A	50	100	1	0.4951
6:160791696:C:A	50	100	0.97	0.02197
6:160791761:G:A	50	98	1	0.0236
6:160791808:C:T	50	98	1	0.0236
6:160792015:T:C	50	98	1	0.4811
6:160792395:T:C	50	100	1	0.4909
6:160792604:T:C	50	96	1	0.4811
6:160792853:C:T	50	100	1	0.02397
6:160792873:G:A	50	100	1	0.02415
6:160793363:T:C	50	98	0.93	0.01307
6:160793542:C:T	50	100	0.99	0.0167
6:160793931:C:A	50	100	1	0.02397
6:160794019:A:T	50	100	0.99	0.1826
6:160794097:C:A	50	100	1	0.02397
6:160794220:A:G	50	98	0.99	0.4842
6:160794724:T:G	50	100	0.98	0.0138
6:160794907:T:A	50	100	1	0.01144
6:160794991:G:A	50	96	1	0.4853
6:160795218:G:A	50	100	0.94	0.01107
6:160795343:C:G	50	100	1	0.02814
6:160795405:C:T	50	100	1	0.02814
6:160795539:G:C	50	100	1	0.0118
6:160795576:G:A	50	98	0.89	0.07008
6:160795592:A:G	50	100	1	0.02415
6:160795711:T:A	50	100	1	0.02124
6:160795964:A:G	50	100	1	0.02415
6:160796030:T:C	50	100	1	0.01489
6:160796374:A:G	50	100	1	0.0305
6:160796462:T:C	50	100	1	0.01035
6:160796998:G:A	50	100	1	0.03903
6:160797126:G:A	50	100	1	0.0305
6:160797619:A:G	50	100	0.99	0.11
6:160798734:T:G	50	100	1	0.0118
6:160799649:A:T	50	100	0.96	0.01816
6:160800023:G:A	50	100	1	0.0118
6:160800252:C:T	50	100	0.96	0.02741
6:160800317:T:C	50	100	1	0.02687
6:160800319:C:T	50	100	1	0.01144
6:160800348:G:C	50	100	0.7	0.0138
6:160800385:C:G	50	100	1	0.4283
6:160800493:C:A	50	100	1	0.01144
6:160801458:A:G	50	100	0.99	0.1418
6:160801529:G:C	50	100	1	0.01253
6:160802733:G:A	50	100	1	0.02015
6:160802741:A:G	50	100	0.99	0.4403
6:160803065:C:G	50	100	1	0.02397
6:160803488:C:T	50	100	0.98	0.01253
6:160803563:A:G	50	100	1	0.01144
6:160803961:A:G	50	100	1	0.01253
6:160804271:T:C	50	96	1	0.415
6:160804691:A:G	50	100	0.96	0.02977
6:160804698:C:T	50	98	0.99	0.4047
6:160804707:G:A	50	100	1	0.01235
6:160804804:C:T	50	98	0.99	0.1681
6:160804869:T:G	50	98	0.99	0.1678
6:160805667:G:A	50	100	1	0.01997
6:160805907:T:C	50	100	0.99	0.03704
6:160806102:A:G	50	100	1	0.02633
6:160806620:G:C	50	98	1	0.3046
6:160806632:C:A	50	100	0.91	0.0118
6:160806643:C:T	50	100	0.83	0.03068
6:160806660:T:A	50	98	0.99	0.398
6:160807623:T:C	50	100	1	0.0207
6:160808136:G:A	50	100	0.99	0.02633
6:160808546:T:G	50	100	0.99	0.3557
6:160808748:G:T	50	100	0.99	0.3355
6:160808765:G:A	50	100	1	0.1262
6:160809336:A:G	50	100	0.99	0.2976
6:160809338:T:C	50	100	0.99	0.3346
6:160809450:T:C	50	100	1	0.01198
6:160809769:T:C	50	100	0.99	0.152
6:160809989:T:C	50	100	0.99	0.01997
6:160810010:C:T	50	100	1	0.01198
6:160810145:T:C	50	100	1	0.3557
6:160810560:C:T	50	100	0.99	0.4386
6:160810738:C:T	50	100	0.92	0.02033
6:160811192:T:C	50	100	0.99	0.4388
6:160811739:T:C	50	100	0.97	0.1385
6:160812149:C:T	50	100	0.99	0.4219
6:160812386:G:C	50	100	0.98	0.4208
6:160813015:C:T	50	100	0.99	0.1385
6:160813146:G:C	50	100	1	0.2603
6:160813219:C:T	50	100	1	0.01325
6:160813894:A:G	50	100	1	0.4225
6:160814066:A:G	50	100	1	0.2976
6:160814110:G:T	50	100	1	0.2564
6:160814498:A:T	50	100	0.98	0.1425
6:160814501:T:C	50	96	0.93	0.2075
6:160814628:A:C	50	100	0.98	0.1808
6:160814678:C:T	50	100	1	0.4267
6:160815118:C:A	50	100	1	0.01906
6:160815353:T:C	50	100	0.99	0.05501
6:160815870:A:G	50	100	1	0.01253
6:160816172:C:A	50	98	0.99	0.2872
6:160816360:T:C	50	100	0.99	0.01471
6:160816519:A:C	50	100	1	0.4466
6:160816616:C:T	50	100	1	0.01253
6:160816859:G:A	50	100	0.99	0.1396
6:160816966:A:C	50	100	1	0.1534
6:160817183:G:A	50	98	1	0.2999
6:160818001:C:T	50	100	1	0.1171
6:160818448:T:G	50	100	1	0.01616
6:160818659:T:C	50	100	1	0.03014
6:160819298:A:T	50	100	0.99	0.4439
6:160819809:A:C	50	98	0.99	0.05338
6:160820384:C:T	50	100	1	0.0305
6:160820491:T:C	50	100	1	0.1176
6:160820832:G:A	50	100	1	0.4468
6:160820857:A:G	50	100	1	0.282
6:160821001:C:A	50	100	1	0.01924
6:160821014:G:A	50	100	1	0.01289
6:160821198:C:T	50	100	1	0.02651
6:160821318:T:C	50	98	1	0.2823
6:160821351:T:C	50	100	1	0.01271
6:160822338:T:C	50	100	1	0.447
6:160822552:C:A	50	98	1	0.2823
6:160822845:T:C	50	100	1	0.01888
6:160823327:A:G	50	98	0.96	0.2999
6:160823513:T:C	50	100	1	0.03014
6:160823534:G:A	50	100	1	0.1363
6:160823806:A:C	50	100	0.99	0.1322
6:160824720:G:C	50	98	1	0.2821
6:160824743:G:A	50	100	1	0.01634
6:160825271:G:A	50	100	1	0.2825
6:160825379:G:A	50	100	1	0.02651
6:160825672:A:G	50	98	0.66	0.01035
6:160825864:G:T	50	100	0.99	0.1173
6:160826617:G:C	50	98	1	0.4346
6:160826796:G:T	50	100	1	0.01943
6:160826862:T:C	50	100	1	0.116
6:160826864:C:T	50	100	1	0.116
6:160826937:T:C	50	100	1	0.03014
6:160827105:T:C	50	100	1	0.1353
6:160827520:T:A	50	98	1	0.2987
6:160828294:G:A	50	100	1	0.1166
6:160828380:A:G	50	98	1	0.2974
6:160828467:G:A	50	100	1	0.1356
6:160828478:C:T	50	100	1	0.01452
6:160828537:T:G	50	98	1	0.2974
6:160828691:A:G	50	100	1	0.01271
6:160829227:G:A	50	100	0.99	0.09804
6:160830318:G:C	50	100	1	0.4479
6:160830589:T:C	50	100	0.98	0.01289
6:160830756:T:C	50	100	0.99	0.116
6:160831381:T:C	50	100	0.83	0.01888
6:160831420:G:A	50	100	0.99	0.1158
6:160831653:C:A	50	100	1	0.4526
6:160831738:G:A	50	100	1	0.0305
6:160831763:T:C	50	100	1	0.05356
6:160831984:G:A	50	100	0.99	0.116
6:160832453:T:C	50	100	1	0.2805
6:160833371:T:C	50	100	1	0.2996
6:160833960:C:A	50	100	0.95	0.01271
6:160834014:C:T	50	100	1	0.3357
6:160834067:C:A	50	100	0.98	0.01471
6:160834512:C:T	50	100	0.98	0.3003
6:160835359:A:G	50	98	0.94	0.1155
6:160835497:G:A	50	100	1	0.0305
6:160836386:A:G	50	100	1	0.4441
6:160836725:C:T	50	100	1	0.01344
6:160836852:A:G	50	100	0.97	0.01779
6:160836929:G:A	50	100	1	0.299
6:160836995:C:G	50	100	1	0.2981
6:160837933:G:A	50	100	0.86	0.02832
6:160838087:C:G	50	100	0.81	0.01979
6:160838227:C:T	50	100	0.98	0.05519
6:160838517:G:A	50	100	1	0.2985
6:160838686:T:C	50	100	1	0.3112
6:160838767:T:A	50	100	1	0.3126
6:160838958:T:C	50	90	0.98	0.4463
6:160839498:A:G	50	100	0.99	0.2384
6:160839749:G:A	50	100	0.99	0.01471
6:160839937:A:G	50	100	1	0.3095
6:160840077:T:C	50	100	1	0.3094
6:160840166:G:A	50	100	1	0.3094
6:160840283:C:T	50	100	1	0.3094
6:160840328:T:C	50	100	0.94	0.01416
6:160840351:T:G	50	100	1	0.3103
6:160840454:T:C	50	100	1	0.3094
6:160840527:T:A	50	100	0.94	0.01289
6:160840874:G:A	50	100	0.98	0.0561
6:160841051:A:C	50	100	1	0.3094
6:160841101:G:A	50	98	1	0.3094
6:160841304:A:C	50	100	1	0.3115
6:160841575:C:A	50	98	1	0.3097
6:160841826:G:A	50	96	0.91	0.02378
6:160841842:T:C	50	100	0.99	0.3094
6:160841845:G:T	50	100	1	0.3094
6:160842000:A:G	49	100	1	0.3097
6:160842007:T:G	48	95.8	0.99	0.4435
6:160842168:G:A	50	100	1	0.3092
6:160842370:A:C	49	100	1	0.3106
6:160842405:G:A	49	100	0.98	0.05592
6:160842421:A:T	50	100	1	0.3106
6:160842453:G:A	50	100	1	0.3105
6:160842464:G:C	49	100	0.99	0.2371
6:160842496:T:C	50	100	1	0.3095
6:160842601:G:A	50	100	1	0.01035
6:160842689:T:C	50	100	1	0.3097
6:160842758:G:A	50	100	0.99	0.4405
6:160842906:C:A	50	100	1	0.3094
6:160842943:C:T	50	96	0.72	0.03068
6:160842987:G:T	50	100	0.8	0.01924
6:160843032:G:A	50	98	1	0.3094
6:160843036:G:A	50	100	0.96	0.01652
6:160843092:A:G	50	100	1	0.3101
6:160843099:A:G	50	100	0.99	0.3103
6:160843169:A:G	50	98	1	0.4434
6:160843376:G:A	50	98	1	0.3097
6:160843572:T:G	50	100	1	0.3097
6:160843743:G:C	50	100	0.97	0.311
6:160843771:A:T	50	100	1	0.3106
6:160843834:G:A	50	100	1	0.3099
6:160843888:G:A	50	100	1	0.3101
6:160843908:C:G	50	100	1	0.451
6:160843909:G:A	50	100	1	0.01216
6:160844112:C:T	49	100	1	0.3099
6:160844123:T:C	49	100	1	0.3101
6:160844158:C:G	50	100	1	0.3097
6:160844162:C:T	50	100	1	0.01216
6:160844177:C:T	50	100	1	0.3114
6:160844300:C:T	50	100	1	0.3126
6:160844324:G:A	50	100	1	0.4517
6:160844427:C:G	50	100	1	0.3101
6:160844573:C:T	50	98	0.7	0.01144
6:160844588:C:T	50	100	1	0.3092
6:160844860:C:T	50	100	1	0.3108
6:160844993:G:A	50	96	0.9	0.2685
6:160845003:A:G	50	100	1	0.3094
6:160845013:G:A	50	100	1	0.3094
6:160845375:C:G	50	100	1	0.3095
6:160845385:C:T	50	100	0.99	0.3092
6:160845396:A:C	50	100	1	0.3097
6:160845455:G:A	50	100	0.99	0.0561
6:160845481:A:G	50	100	1	0.3095
6:160845716:G:C	50	100	1	0.3097
6:160845732:T:G	50	98	1	0.3105
6:160845756:T:C	50	100	0.92	0.01834
6:160845780:C:A	50	100	1	0.3097
6:160845990:T:G	50	100	1	0.3097
6:160846054:A:G	50	100	1	0.3114
6:160846068:T:C	50	100	0.95	0.01707
6:160846090:T:A	50	100	1	0.3099
6:160846142:A:G	50	98	1	0.3097
6:160846251:G:T	50	98	1	0.4513
6:160846268:G:T	50	100	0.96	0.01688
6:160846303:A:G	50	100	1	0.3099
6:160846410:C:T	50	100	1	0.3099
6:160846457:C:T	50	100	0.95	0.2206
6:160846524:G:C	50	100	0.97	0.4519
6:160846684:A:G	50	100	0.85	0.01071
6:160846811:A:G	50	100	1	0.3101
6:160846877:G:T	50	100	1	0.3108
6:160846966:T:A	50	98	0.96	0.01761
6:160846993:A:G	47	93.6	0.99	0.3143
6:160846997:A:G	48	91.7	0.99	0.311
6:160847103:C:T	39	79.5	1	0.3115
6:160847168:T:C	49	100	1	0.3114
6:160847223:A:C	49	100	1	0.311
6:160847289:G:A	50	100	1	0.3268
6:160847354:G:A	50	100	0.89	0.01325
6:160847357:A:G	50	100	1	0.01725
6:160847376:C:T	50	100	1	0.3128
6:160847379:T:C	50	100	0.99	0.1534
6:160847442:C:T	50	100	1	0.3117
6:160847475:C:T	50	100	1	0.4517
6:160847535:A:G	50	100	0.94	0.01289
6:160847538:A:G	50	100	1	0.3119
6:160847670:C:T	50	98	0.99	0.4316
6:160847671:G:A	49	98	0.89	0.01307
6:160847698:G:A	50	100	1	0.3119
6:160847704:C:T	50	100	1	0.3119
6:160847751:G:A	49	100	0.95	0.1236
6:160847756:A:C	50	100	0.99	0.3114
6:160847773:G:C	50	100	1	0.3119
6:160847786:G:A	50	100	1	0.3115
6:160847831:C:T	50	100	0.94	0.01289
6:160847935:T:C	50	100	1	0.3112
6:160848065:A:G	50	98	1	0.311
6:160848121:G:A	50	96	1	0.01979
6:160848172:C:T	50	100	1	0.3108
6:160848224:A:C	50	100	1	0.3115
6:160848339:G:A	50	100	1	0.3125
6:160848447:G:A	50	100	0.98	0.06118
6:160848491:A:T	50	100	0.99	0.2366
6:160848705:C:A	50	100	1	0.3121
6:160848708:C:A	50	100	1	0.3123
6:160848717:T:G	50	98	0.99	0.3141
6:160848719:T:C	50	96	0.97	0.3121
6:160848817:T:C	50	100	0.99	0.3119
6:160848858:A:G	50	100	0.96	0.3121
6:160848871:A:G	50	98	0.98	0.3117
6:160848895:C:A	49	100	1	0.01471
6:160848919:A:G	50	94	0.99	0.3125
6:160848926:T:C	50	92	0.99	0.3192
6:160848927:C:G	50	94	0.98	0.3134
6:160849016:C:T	50	96	0.86	0.02451
6:160849038:A:G	50	100	1	0.3115
6:160849068:T:G	48	100	1	0.3117
6:160849392:C:A	50	100	1	0.02215
6:160849473:A:G	49	100	0.98	0.4519
6:160849587:G:A	50	100	1	0.311
6:160849749:C:T	50	100	0.96	0.1198
6:160849795:C:G	50	98	0.99	0.313
6:160850279:G:C	50	100	0.99	0.3103
6:160850337:C:G	50	100	0.99	0.3103
6:160850401:A:C	50	100	0.66	0.01634
6:160850505:C:T	50	100	0.97	0.4472
6:160850611:C:T	50	100	0.99	0.3099
6:160850634:T:C	50	96	0.97	0.3177
6:160850674:T:G	50	100	0.99	0.3101
6:160850745:T:C	50	100	0.99	0.3103
6:160850751:T:G	50	100	0.9	0.3123
6:160850819:T:C	50	100	0.99	0.01216
6:160851046:A:T	50	100	0.99	0.3105
6:160851125:A:G	50	100	0.99	0.3108
6:160851251:A:T	50	100	0.99	0.3094
6:160851285:A:G	50	100	0.99	0.3095
6:160851369:A:G	50	100	0.99	0.3095
6:160851387:C:T	50	100	0.9	0.0167
6:160851414:G:A	49	100	0.75	0.01906
6:160851644:T:C	50	100	0.98	0.1534
6:160851664:T:C	50	100	0.99	0.3106
6:160851723:A:G	50	98	0.93	0.2357
6:160851733:A:G	50	100	0.99	0.3097
6:160851781:G:A	44	100	0.92	0.3137
6:160851853:G:A	46	89.1	0.6	0.03831
6:160851964:C:T	44	100	1	0.3099
6:160852034:A:G	50	100	1	0.2725
6:160852202:T:C	50	100	1	0.3037
6:160852220:C:T	50	100	0.99	0.2732
6:160852225:T:C	50	100	0.99	0.3097
6:160852270:C:T	50	98	1	0.3106
6:160852295:G:C	49	100	1	0.3095
6:160852299:G:T	50	100	1	0.01598
6:160852401:T:C	50	100	0.99	0.3101
6:160852457:G:A	50	100	1	0.3088
6:160852472:G:A	49	100	0.91	0.07008
6:160852544:G:A	47	97.9	0.98	0.3103
6:160852596:A:G	48	95.8	0.99	0.3099
6:160852605:C:T	49	93.9	1	0.3088
6:160852753:G:A	50	100	1	0.3103
6:160852859:T:G	50	96	0.97	0.3137
6:160852955:C:T	50	100	0.99	0.3085
6:160853138:C:T	50	96	0.99	0.01525
6:160853180:C:T	50	96	0.87	0.1198
6:160853224:A:G	47	83	0.72	0.04666
6:160853266:C:T	48	97.9	0.83	0.1227
6:160853268:C:T	50	100	0.98	0.01543
6:160853269:C:A	46	100	0.98	0.3125
6:160853288:T:G	50	98	0.76	0.01543
6:160853292:T:C	50	98	0.77	0.0167
6:160853293:C:G	48	100	0.77	0.0167
6:160853299:A:T	49	98	0.76	0.01797
6:160853301:C:T	49	98	0.77	0.01652
6:160853381:A:G	47	95.7	0.67	0.09858
6:160853535:G:A	49	100	1	0.311
6:160853884:G:A	50	100	0.93	0.05556
6:160853930:A:G	50	100	1	0.3105
6:160854222:G:C	50	100	1	0.311
6:160854277:A:G	50	100	1	0.3103
6:160854478:C:G	50	100	1	0.3103
6:160854484:T:C	50	100	1	0.3105
6:160854703:A:G	50	94	0.88	0.4346
6:160854735:C:T	50	98	0.86	0.01761
6:160854792:T:C	50	100	1	0.3103
6:160854839:G:T	50	100	0.99	0.3123
6:160854860:G:A	50	100	1	0.3121
6:160855015:A:G	50	100	1	0.2934
6:160855096:G:A	50	100	1	0.3108
6:160855183:T:C	50	100	1	0.3106
6:160855402:C:T	50	100	1	0.3105
6:160855536:G:A	50	100	0.9	0.1471
6:160855551:C:T	50	100	1	0.3108
6:160855644:G:A	50	100	1	0.3114
6:160855720:C:T	50	98	1	0.3119
6:160855815:A:G	50	94	0.95	0.4406
6:160855838:A:T	50	96	0.97	0.4443
6:160855879:C:T	50	96	0.93	0.2411
6:160855893:C:T	50	100	1	0.01979
6:160855918:C:T	50	98	0.9	0.1262
6:160855933:C:T	50	100	1	0.3112
6:160855967:T:C	50	98	0.99	0.0118
6:160856204:G:A	50	100	0.99	0.3117
6:160856318:T:C	50	100	0.99	0.3121
6:160856321:C:G	50	100	0.99	0.3119
6:160856547:C:T	50	98	0.99	0.3128
6:160856614:C:T	50	100	0.99	0.3123
6:160856635:G:A	50	100	0.98	0.3121
6:160856664:T:G	50	100	0.98	0.3121
6:160856674:C:T	50	100	0.98	0.3119
6:160856697:T:G	50	100	0.98	0.3166
6:160856818:T:C	50	100	0.98	0.3123
6:160856886:C:T	50	100	0.97	0.3125
6:160856907:G:T	50	100	0.98	0.3119
6:160856954:C:T	50	100	0.96	0.3121
6:160856986:G:A	50	100	0.97	0.3119
6:160857148:G:A	50	100	0.97	0.3117
6:160857246:T:G	50	100	0.97	0.3121
6:160857276:C:T	50	100	0.97	0.3125
6:160857360:T:A	45	100	0.88	0.05501
6:160857363:G:C	40	100	0.97	0.3141
6:160857737:A:G	50	94	0.63	0.07407
6:160857781:C:T	50	100	0.88	0.01344
6:160857829:G:A	50	100	0.96	0.01943
6:160857878:A:G	50	100	0.97	0.3155
6:160857906:T:C	49	100	0.97	0.3139
6:160857914:G:A	49	98	0.78	0.02342
6:160858049:T:C	50	100	0.96	0.2988
6:160858060:T:C	50	100	0.97	0.3146
6:160858228:T:C	50	76	0.82	0.3175
6:160858235:A:G	50	80	0.81	0.3027
6:160858278:T:C	50	76	0.8	0.3046
6:160858363:A:G	50	98	0.96	0.2805
6:160858446:T:C	50	100	0.97	0.3137
6:160858507:G:A	50	100	0.97	0.3135
6:160858567:G:A	50	100	0.97	0.3132
6:160858653:A:G	50	100	0.92	0.2404
6:160858658:C:T	50	100	0.95	0.3132
6:160858702:A:G	49	100	0.97	0.3117
6:160858991:C:T	50	100	0.97	0.3132
6:160859135:C:T	50	100	0.98	0.3128
6:160859213:T:C	50	100	0.87	0.1206
6:160859293:G:A	50	100	0.99	0.3159
6:160859347:C:T	50	100	0.99	0.1195
6:160859610:C:A	49	95.9	0.93	0.05828
6:160859734:C:G	50	100	0.99	0.3159
6:160859900:G:T	50	100	0.99	0.3161
6:160859970:G:T	50	98	0.71	0.02397
6:160860143:T:C	50	98	0.99	0.3157
6:160860174:T:G	50	100	0.92	0.05592
6:160860306:C:T	50	100	0.96	0.01598
6:160860326:A:G	50	98	0.96	0.3168
6:160860358:T:A	50	100	0.99	0.3159
6:160860646:T:C	50	100	1	0.01943
6:160860720:T:C	50	98	0.96	0.01779
6:160861002:G:A	50	100	0.91	0.05773
6:160861070:T:C	50	100	0.92	0.1759
6:160861345:G:A	50	100	0.98	0.2956
6:160861468:C:T	50	98	0.99	0.3094
6:160861681:C:T	50	100	0.99	0.3088
6:160861877:T:C	50	100	0.87	0.1204
6:160862019:A:G	50	100	0.98	0.3103
6:160862028:G:C	50	100	0.98	0.3103
6:160862032:A:G	50	100	0.97	0.3103
6:160862039:A:T	50	100	0.98	0.3105
6:160862101:T:A	50	100	0.96	0.3317
6:160862103:T:G	50	100	0.97	0.3315
6:160862146:G:T	50	100	0.97	0.3317
6:160862151:C:A	50	100	0.97	0.3313
6:160862172:A:G	50	100	0.97	0.3328
6:160862179:C:G	50	100	0.94	0.4236
6:160862319:C:G	50	98	1	0.01198
6:160862554:C:G	50	100	0.99	0.1405
6:160862568:T:C	50	100	0.97	0.3293
6:160862797:T:C	50	100	0.91	0.1184
6:160863441:C:G	50	100	0.98	0.2754
6:160863747:T:C	50	100	0.98	0.2694
6:160863813:G:C	50	100	0.97	0.279
6:160863837:G:A	50	100	0.91	0.01344
6:160863863:A:G	50	100	0.97	0.2731
6:160863979:G:A	50	98	0.91	0.01289
6:160864096:G:C	49	100	0.94	0.05428
6:160864431:G:A	50	98	0.99	0.1378
6:160864485:C:T	50	100	0.99	0.1367
6:160864728:A:G	50	98	0.99	0.4835
6:160865270:T:G	50	100	0.99	0.05846
6:160865418:G:T	49	100	0.96	0.4261
6:160865531:C:G	50	100	0.99	0.01253
6:160865602:A:G	50	100	1	0.01452
6:160865730:G:A	50	100	0.99	0.01471
6:160865918:T:C	50	100	1	0.2451
6:160865934:T:C	50	98	0.99	0.01253
6:160866181:G:A	50	100	1	0.01707
6:160866301:C:T	50	100	0.99	0.2845
6:160867608:C:T	50	100	1	0.246
6:160867814:T:C	50	100	0.98	0.03849
6:160868032:C:G	50	100	1	0.01325
6:160868687:T:C	50	100	0.99	0.01107
6:160868794:T:C	50	100	0.97	0.05174
6:160868863:G:A	50	100	1	0.246
6:160868900:T:C	50	100	0.98	0.4305
6:160869563:G:T	50	100	1	0.2558
6:160869780:T:C	50	100	1	0.246
6:160869828:A:G	50	100	0.65	0.01561
6:160869838:T:C	50	100	1	0.02542
6:160869842:T:C	50	98	0.95	0.01307
6:160869894:C:T	50	100	0.99	0.1394
6:160870404:A:G	50	100	0.82	0.01144
6:160870475:G:T	50	100	1	0.01325
6:160870585:C:G	50	100	1	0.246
6:160870712:C:A	50	100	1	0.02542
6:160871043:A:G	50	100	1	0.01398
6:160871881:C:T	50	100	1	0.1398
6:160871931:C:A	50	100	1	0.01688
6:160872019:T:A	50	100	1	0.0532
6:160872119:A:G	50	100	0.99	0.4844
6:160872251:G:A	50	100	1	0.01434
6:160872732:C:T	50	100	0.98	0.02324
6:160873387:G:A	50	100	1	0.01707
6:160874121:G:A	50	100	0.96	0.0118
6:160874122:C:T	50	100	1	0.1727
6:160874566:G:A	50	100	1	0.173
6:160874823:T:C	50	100	1	0.02578
6:160875380:G:A	50	100	0.99	0.03032
6:160875438:G:A	50	100	0.99	0.01743
6:160875448:T:C	50	100	1	0.03032
6:160875509:T:C	50	100	1	0.1734
6:160875628:A:G	50	100	1	0.1734
6:160876180:C:T	50	100	1	0.01253
6:160876340:G:C	50	100	1	0.1431
6:160876381:C:T	50	100	0.99	0.06028
6:160876692:G:A	50	100	1	0.1736
6:160876893:G:T	50	100	1	0.1432
6:160876894:A:T	50	100	1	0.1432
6:160877231:T:C	50	100	0.99	0.2242
6:160877372:A:T	50	100	1	0.1737
6:160877454:C:G	50	100	1	0.01107
6:160877521:A:G	50	100	1	0.01216
6:160877560:G:T	50	100	1	0.1737
6:160877772:C:G	50	100	1	0.01107
6:160878082:T:C	50	100	0.99	0.06318
6:160878208:T:C	50	100	1	0.02614
6:160878415:G:A	50	100	1	0.01107
6:160878560:C:T	50	100	1	0.01107
6:160878779:A:G	50	100	1	0.01035
6:160878887:G:T	50	100	1	0.01253
6:160878940:A:G	50	100	1	0.1443
6:160879055:G:A	50	100	1	0.01107
6:160879056:T:C	50	100	1	0.1747
6:160879132:C:T	50	100	1	0.01779
6:160879204:G:A	50	100	0.92	0.01253
6:160879210:G:T	50	100	0.99	0.06318
6:160879735:G:A	50	100	1	0.01489
6:160879818:C:T	50	100	1	0.03032
6:160880002:C:T	50	100	1	0.1442
6:160880071:A:G	50	100	0.99	0.4811
6:160880081:A:G	50	100	0.98	0.1442
6:160880167:A:T	50	100	1	0.01017
6:160880647:A:G	50	100	1	0.01253
6:160880836:T:C	50	100	0.98	0.1443
6:160880933:A:G	50	100	1	0.1447
6:160881235:A:T	50	100	0.96	0.3453
6:160881279:T:A	50	98	0.94	0.1053
6:160881684:C:T	50	100	1	0.01489
6:160881851:G:A	50	100	0.99	0.3477
6:160882248:C:T	50	100	1	0.01107
6:160882371:T:C	50	100	1	0.01235
6:160882649:A:T	50	100	1	0.04829
6:160882688:A:T	50	100	0.99	0.2226
6:160882689:A:T	50	100	1	0.04829
6:160883040:C:G	50	100	0.66	0.0118
6:160883210:A:T	50	100	0.85	0.05755
6:160883291:C:T	50	100	0.99	0.1447
6:160883526:T:C	50	100	1	0.01561
6:160883959:C:T	50	100	1	0.01561
6:160884019:A:T	50	98	0.99	0.4811
6:160884243:G:A	50	100	1	0.02705
6:160884246:C:T	50	100	1	0.02669
6:160884683:G:A	50	100	0.98	0.3916
6:160885569:A:G	50	98	1	0.02705
6:160885699:G:A	49	100	0.99	0.02687
6:160886030:G:A	50	100	1	0.03722
6:160886153:T:C	50	100	0.62	0.01162
6:160886225:T:C	50	100	0.99	0.06336
6:160886563:T:C	50	100	0.98	0.02687
6:160887176:C:T	50	100	0.99	0.06336
6:160887437:A:G	50	98	1	0.02669
6:160887612:C:T	50	100	0.98	0.02687
6:160887637:C:T	50	100	0.98	0.02687
6:160888037:G:A	50	100	0.94	0.01307
6:160888123:T:C	50	100	0.99	0.3431
6:160888142:G:C	50	98	0.99	0.159
6:160888160:T:A	50	100	0.97	0.01235
6:160888385:C:T	50	100	1	0.01489
6:160888860:A:G	50	100	0.98	0.02687
6:160889611:G:A	50	98	0.99	0.06572
6:160889878:G:A	50	98	0.98	0.1436
6:160889971:G:A	50	100	1	0.04176
6:160890237:C:T	50	100	0.98	0.02669
6:160890767:G:C	50	100	0.98	0.02669
6:160890817:T:C	50	100	0.99	0.2208
6:160891228:G:C	50	100	0.96	0.01107
6:160891268:A:G	50	100	1	0.02778
6:160891312:T:A	50	98	0.98	0.2251
6:160891442:A:G	50	100	0.99	0.01943
6:160891623:T:C	50	98	0.94	0.01743
6:160891729:G:A	50	98	0.93	0.01325
6:160892286:T:G	50	100	0.97	0.03014
6:160892377:T:A	50	100	0.93	0.01198
6:160892587:A:T	50	100	0.68	0.01162
6:160892625:T:C	50	100	1	0.01198
6:160892931:G:A	50	100	0.97	0.02687
6:160892941:T:C	50	100	0.97	0.02959
6:160893350:A:G	50	100	0.94	0.1471
6:160893417:G:A	50	100	0.98	0.01489
6:160893427:C:T	50	98	0.96	0.159
6:160893429:C:A	50	100	0.96	0.03359
6:160893899:A:G	50	96	0.76	0.01089
6:160893901:C:G	50	98	0.92	0.09731
6:160893934:A:G	49	100	0.86	0.02288
6:160893943:G:C	49	98	0.87	0.06972
6:160893952:T:C	49	91.8	0.64	0.01216
6:160894098:T:C	50	100	0.95	0.2404
6:160894184:A:C	50	100	0.94	0.1462
6:160894315:C:T	50	100	0.99	0.3417
6:160894368:T:G	50	100	0.99	0.142
6:160894645:C:A	50	100	1	0.3519
6:160894646:A:G	50	100	1	0.3519
6:160894692:A:G	50	98	0.99	0.3457
6:160894725:C:A	50	100	1	0.2308
6:160894763:G:A	50	100	1	0.2308
6:160894863:C:T	50	100	0.99	0.1213
6:160895031:G:A	50	100	1	0.2311
6:160895096:A:G	50	100	0.99	0.3459
6:160895177:T:C	50	100	0.99	0.01943
6:160895291:C:T	50	100	0.99	0.1213
6:160895343:G:C	50	100	0.97	0.2309
6:160895446:G:A	50	100	1	0.2317
6:160895887:A:G	50	100	1	0.2313
6:160895938:C:T	50	100	1	0.2311
6:160896121:C:A	50	100	0.99	0.06536
6:160896273:A:T	50	100	1	0.2309
6:160896408:T:C	50	100	0.99	0.01943
6:160896480:C:A	50	100	1	0.06754
6:160896583:G:A	50	100	1	0.2311
6:160896713:A:G	50	100	1	0.1636
6:160896914:T:C	50	100	1	0.01053
6:160896929:C:T	50	100	1	0.2311
6:160896977:T:G	50	100	1	0.2311
6:160897039:T:A	50	100	0.92	0.03758
6:160897185:T:C	50	100	1	0.01144
6:160897260:C:T	50	100	0.99	0.01943
6:160897299:A:T	50	100	0.92	0.03722
6:160897393:C:T	50	100	1	0.1207
6:160897476:C:T	50	100	1	0.06445
6:160897493:A:G	50	100	0.98	0.02106
6:160897499:C:G	50	100	1	0.06772
6:160897569:A:G	50	100	0.9	0.01634
6:160897695:C:T	50	100	0.99	0.06536
6:160897704:C:A	50	100	1	0.2313
6:160897779:A:T	50	100	1	0.2313
6:160897931:G:A	50	100	1	0.02251
6:160898014:T:A	50	100	1	0.2313
6:160898084:A:G	50	100	0.99	0.01943
6:160898151:C:T	50	100	1	0.2313
6:160898189:C:A	50	100	0.99	0.01416
6:160898191:C:T	50	100	1	0.1636
6:160898219:C:T	49	100	1	0.2313
6:160898471:G:A	50	100	1	0.02015
6:160898541:T:A	50	100	0.99	0.1262
6:160898631:T:A	50	100	1	0.01053
6:160898640:G:A	50	100	1	0.3526
6:160898762:A:G	50	100	1	0.1213
6:160898767:G:A	50	96	0.89	0.1875
6:160898872:A:C	50	100	1	0.3524
6:160898903:T:C	50	100	1	0.3457
6:160899028:G:T	50	100	1	0.3524
6:160899132:G:T	50	100	0.99	0.09005
6:160899178:G:A	50	100	0.99	0.3279
6:160899214:G:A	50	100	1	0.3658
6:160899802:C:T	50	98	0.97	0.02814
6:160899899:T:C	50	98	0.98	0.1013
6:160900062:G:A	50	98	0.99	0.3943
6:160900071:A:C	50	100	0.99	0.3882
6:160900072:G:A	50	100	0.96	0.01779
6:160900103:A:G	50	100	0.99	0.453
6:160900489:G:A	50	100	1	0.06318
6:160900520:C:A	50	100	1	0.1409
6:160900556:A:C	50	100	1	0.1939
6:160901552:C:T	50	100	1	0.04049
6:160901895:G:A	50	100	0.99	0.1552
6:160902000:A:G	50	100	1	0.01325
6:160902215:A:G	50	100	0.98	0.09223
6:160902241:G:T	50	100	0.99	0.01943
6:160902256:T:G	50	100	0.99	0.344
6:160903262:C:T	50	100	0.99	0.1088
6:160903350:T:C	50	100	1	0.1309
6:160903399:G:A	50	100	1	0.02142
6:160903544:G:A	50	100	1	0.06209
6:160903824:C:A	50	100	0.99	0.4056
6:160903845:T:C	50	100	1	0.01053
6:160904064:C:T	50	98	0.93	0.1309
6:160905570:T:C	50	100	1	0.04067
6:160905618:T:G	50	100	0.99	0.2878
6:160905788:G:A	50	100	1	0.01053
6:160905925:T:G	50	100	1	0.01053
6:160905945:A:C	50	100	1	0.02124
6:160906263:C:T	50	100	1	0.06881
6:160906725:C:T	50	100	0.99	0.1701
6:160906944:A:G	50	100	0.83	0.06536
6:160906991:G:A	50	100	1	0.06881
6:160907039:A:T	50	100	0.99	0.1699
6:160907267:T:C	50	100	1	0.06881
6:160907424:G:A	50	100	0.99	0.1703
6:160907445:A:G	50	100	1	0.1093
6:160907524:G:A	50	100	0.99	0.1699
6:160907638:C:T	50	100	0.98	0.1507
6:160907639:A:T	49	95.9	0.94	0.01144
6:160907665:T:A	50	82	0.96	0.2206
6:160908659:T:C	50	100	0.99	0.1458
6:160908735:C:T	50	100	1	0.2291
6:160908797:A:T	50	100	1	0.06881
6:160908977:A:C	50	100	0.96	0.06046
6:160908981:G:A	50	100	0.99	0.1699
6:160909172:T:A	50	100	0.99	0.01398
6:160909620:C:A	50	100	0.99	0.1594
6:160909689:G:C	50	100	1	0.06881
6:160909726:G:A	50	100	1	0.01053
6:160909933:G:A	50	100	1	0.04085
6:160909945:C:T	50	100	0.86	0.0187
6:160910629:G:A	50	100	0.95	0.01816
6:160910770:C:T	50	100	0.93	0.02342
6:160910788:T:G	49	100	1	0.01325
6:160910822:C:T	45	100	0.97	0.02923
6:160911178:G:A	50	100	0.99	0.1596
6:160911218:A:G	50	100	1	0.01325
6:160911692:G:A	50	100	1	0.01325
6:160911727:C:T	50	100	1	0.2298
6:160911747:G:A	50	100	1	0.01797
6:160911813:A:T	50	100	1	0.0207
6:160912001:G:C	50	100	0.95	0.09132
6:160912086:C:T	50	100	1	0.01797
6:160912320:A:G	50	100	1	0.01053
6:160912367:G:A	50	100	1	0.1411
6:160912588:G:A	50	100	1	0.06209
6:160912726:T:C	50	100	0.98	0.06046
6:160912749:T:C	50	100	0.99	0.1732
6:160912799:C:T	50	100	1	0.01053
6:160912828:T:C	50	100	0.99	0.1703
6:160912905:G:C	50	100	0.99	0.1732
6:160912938:C:T	50	100	0.98	0.06046
6:160913330:G:T	50	100	1	0.25
6:160913373:G:A	50	100	0.94	0.02669
6:160913382:G:T	50	100	1	0.1701
6:160913475:T:C	50	100	1	0.181
6:160913530:A:G	50	100	1	0.1412
6:160913731:C:T	50	100	1	0.06191
6:160913823:T:C	50	100	1	0.3215
6:160914113:G:A	50	98	1	0.1725
6:160914221:A:G	50	100	1	0.1725
6:160914228:G:A	50	100	1	0.1082
6:160914344:G:C	50	100	1	0.1727
6:160914591:C:T	50	100	1	0.0138
6:160914988:T:C	50	100	1	0.1694
6:160915159:G:A	50	100	1	0.1725
6:160915226:C:T	50	100	1	0.01053
6:160915253:T:G	50	100	1	0.01325
6:160915282:C:T	50	100	1	0.01325
6:160915375:T:C	50	100	1	0.1725
6:160915377:C:A	50	100	1	0.1725
6:160915428:T:C	50	96	0.93	0.4099
6:160915496:C:G	50	100	1	0.1725
6:160915604:A:C	50	98	0.99	0.173
6:160915614:T:C	50	100	0.99	0.03686
6:160915615:C:T	50	100	0.98	0.03686
6:160915738:T:A	50	100	1	0.06191
6:160916108:T:G	50	100	1	0.3275
6:160916170:A:G	50	100	0.99	0.1857
6:160916184:G:A	50	100	1	0.06046
6:160916225:A:G	50	100	1	0.01325
6:160916347:G:T	50	100	1	0.2331
6:160916379:A:T	50	100	0.95	0.01634
6:160916425:G:A	50	100	1	0.06046
6:160916843:A:G	50	100	1	0.1612
6:160916844:C:T	50	100	1	0.06046
6:160916864:G:A	50	100	1	0.01053
6:160916938:A:G	50	98	1	0.01725
6:160916969:T:G	50	100	1	0.1725
6:160916970:A:G	50	100	1	0.06046
6:160916973:G:A	50	100	1	0.06046
6:160917020:A:G	50	100	1	0.06046
6:160917099:T:C	50	100	0.97	0.03831
6:160917171:C:A	49	100	1	0.161
6:160917208:T:C	50	98	1	0.07789
6:160917239:T:G	50	100	1	0.06046
6:160917316:G:C	50	100	1	0.06046
6:160917322:T:C	50	100	1	0.01053
6:160917397:G:A	50	100	1	0.06046
6:160917532:T:C	50	100	1	0.06046
6:160917713:C:T	50	100	1	0.01797
6:160917846:C:T	50	100	1	0.01362
6:160917870:A:G	50	100	1	0.06064
6:160917986:C:T	50	98	0.99	0.06264
6:160918088:C:T	50	100	1	0.06046
6:160918229:A:G	50	78	0.88	0.1345
6:160918233:A:G	50	76	0.88	0.1347
6:160918274:G:T	49	100	0.87	0.01507
6:160918283:G:A	40	85	0.63	0.05773
6:160918340:A:G	50	94	0.62	0.01235
6:160918487:G:A	50	100	1	0.06046
6:160918610:T:C	50	100	1	0.06028
6:160918619:A:G	50	100	1	0.06209
6:160918625:A:G	50	100	1	0.06028
6:160918745:T:C	50	100	1	0.06028
6:160918746:T:C	50	100	1	0.06028
6:160918748:A:C	50	100	1	0.06028
6:160918749:T:A	50	100	1	0.06028
6:160918826:G:C	50	100	1	0.04103
6:160918871:A:G	49	100	0.98	0.10780000000000001
6:160918915:G:A	49	100	1	0.06209
6:160918961:T:C	50	98	1	0.06046
6:160919650:C:G	50	100	1	0.3154
6:160919768:C:T	50	100	1	0.06046
6:160919985:A:G	50	100	1	0.06046
6:160920022:G:A	49	100	1	0.06046
6:160920176:A:G	50	100	1	0.1727
6:160920237:C:G	49	100	1	0.1696
6:160920246:A:T	50	100	1	0.06046
6:160920281:C:T	50	100	0.96	0.07262
6:160920411:G:A	50	100	1	0.06064
6:160920449:C:T	50	100	1	0.01979
6:160920523:G:A	50	98	0.98	0.0138
6:160920582:G:A	50	100	1	0.06046
6:160920679:G:C	50	100	0.97	0.01362
6:160920697:T:C	50	100	1	0.02959
6:160920710:C:A	50	100	1	0.06046
6:160920809:T:A	50	100	1	0.06046
6:160921334:T:C	50	100	1	0.08932
6:160921449:A:G	50	100	1	0.0256
6:160921461:G:A	50	100	0.97	0.03849
6:160921567:A:G	50	100	1	0.06046
6:160921628:A:C	50	100	1	0.1728
6:160921658:G:A	50	100	1	0.1728
6:160921706:G:C	50	100	1	0.1696
6:160921788:C:T	50	100	1	0.06046
6:160921888:T:C	50	100	1	0.06046
6:160921896:C:G	50	100	1	0.173
6:160922020:T:G	50	100	1	0.2502
6:160922196:C:T	50	100	1	0.06046
6:160922225:G:A	50	100	1	0.01053
6:160922231:T:C	49	98	1	0.06064
6:160923007:G:C	50	98	1	0.06064
6:160923127:T:C	50	98	0.98	0.01362
6:160923160:T:C	50	100	1	0.01071
6:160923424:T:C	50	100	1	0.06064
6:160923685:G:A	50	100	1	0.3994
6:160924002:C:T	50	100	1	0.06064
6:160924008:C:T	50	100	1	0.06064
6:160924055:C:A	50	100	1	0.01053
6:160924115:C:T	50	100	1	0.3994
6:160924172:A:G	50	100	1	0.1483
6:160924271:G:A	50	100	0.97	0.04212
6:160924290:A:G	50	100	1	0.06082
6:160924495:A:G	50	100	1	0.06064
6:160924613:C:A	50	100	0.98	0.01362
6:160924745:G:A	50	100	1	0.01017
6:160924923:T:G	50	100	0.77	0.01271
6:160924999:G:T	50	100	1	0.06064
6:160925004:A:T	50	100	1	0.06064
6:160925053:G:A	50	100	1	0.06064
6:160925121:A:C	50	100	0.98	0.02251
6:160925134:T:C	50	100	0.98	0.01888
6:160925196:G:A	50	100	1	0.06064
6:160925314:C:A	50	100	0.99	0.4277
6:160925412:C:A	50	100	0.99	0.1728
6:160925417:A:T	50	100	1	0.06064
6:160925448:A:G	50	100	1	0.3419
6:160925497:G:A	50	100	1	0.06064
6:160925644:G:A	50	98	1	0.1609
6:160925798:G:A	50	100	0.98	0.1316
6:160925858:T:C	50	100	1	0.2489
6:160926106:C:G	50	100	1	0.1618
6:160926109:G:T	50	100	0.97	0.03831
6:160926147:G:C	50	100	1	0.1471
6:160926196:G:C	49	100	0.98	0.06046
6:160926424:A:C	50	100	1	0.06155
6:160926437:A:G	50	100	0.99	0.2386
6:160926464:C:T	50	100	0.99	0.4116
6:160926494:C:T	50	100	0.99	0.3003
6:160926657:G:A	50	100	0.99	0.1594
6:160926906:T:C	50	100	1	0.3502
6:160927037:T:C	50	100	0.99	0.238
6:160927061:G:T	50	100	0.99	0.238
6:160927099:C:T	50	100	0.99	0.1414
6:160927102:C:A	50	100	0.99	0.1777
6:160927142:A:C	50	100	0.99	0.2378
6:160927162:A:C	50	100	0.99	0.2378
6:160927235:G:A	50	100	0.99	0.2377
6:160927241:T:C	50	100	0.99	0.2382
6:160927359:G:T	50	100	0.99	0.2375
6:160927361:A:G	50	100	0.99	0.2377
6:160927431:C:A	50	90	0.82	0.07135
6:160927433:C:A	49	93.9	0.95	0.1914
6:160927435:A:C	49	91.8	0.94	0.1149
6:160927676:A:G	50	100	1	0.06191
6:160927992:G:A	50	100	1	0.0138
6:160928263:C:A	50	100	1	0.01834
6:160928294:T:C	50	100	1	0.1069
6:160928522:T:C	50	100	0.99	0.238
6:160928690:T:C	50	100	0.98	0.01362
6:160928696:T:G	50	100	1	0.3974
6:160928809:G:A	50	100	0.99	0.2378
6:160928852:C:G	50	100	1	0.06009
6:160929070:A:G	50	100	0.82	0.0138
6:160929144:C:T	50	100	0.99	0.2378
6:160929242:A:G	50	100	0.99	0.2378
6:160929260:C:T	50	100	0.99	0.2378
6:160929447:A:C	50	100	1	0.1592
6:160929750:T:C	50	100	0.99	0.2377
6:160929758:A:G	50	100	1	0.3506
6:160930139:G:A	50	98	0.98	0.0187
6:160930176:T:C	50	98	0.99	0.2378
6:160930492:C:T	50	100	1	0.1471
6:160930900:G:T	50	100	1	0.06245
6:160930923:G:A	50	100	1	0.0138
6:160931113:C:T	50	100	0.97	0.06137
6:160931131:C:T	50	100	0.99	0.01162
6:160931181:T:C	50	100	0.98	0.09241
6:160931202:G:A	50	98	0.72	0.01362
6:160931224:A:G	50	100	0.98	0.219
6:160931384:C:G	50	100	1	0.02378
6:160931638:A:G	50	100	1	0.01035
6:160931655:T:C	50	100	1	0.02397
6:160931666:G:A	50	100	1	0.03776
6:160931805:G:A	50	100	0.96	0.03486
6:160932370:A:G	50	100	0.9	0.02578
6:160932542:C:T	50	100	0.99	0.3348
6:160932608:C:A	50	98	0.98	0.0187
6:160932619:A:G	50	100	1	0.01325
6:160932630:T:C	50	98	0.99	0.3346
6:160932680:C:T	50	100	1	0.02288
6:160932752:A:G	50	100	0.99	0.3348
6:160932998:G:A	50	100	1	0.01325
6:160933103:G:A	50	100	1	0.01325
6:160934430:G:A	50	100	0.96	0.0345
6:160934463:C:T	50	96	0.88	0.0207
6:160934624:A:G	50	100	1	0.02033
6:160934696:T:A	50	100	1	0.01053
6:160935049:G:A	50	100	1	0.0345
6:160935260:A:C	49	100	1	0.06264
6:160935313:T:C	49	100	0.99	0.05138
6:160935453:G:A	50	100	1	0.03431
6:160935872:T:C	50	100	0.92	0.03794
6:160936001:G:A	50	100	0.99	0.05138
6:160936003:G:A	50	100	0.99	0.05138
6:160936113:T:G	50	100	0.99	0.05156
6:160936318:T:G	50	100	1	0.0345
6:160936724:A:G	50	100	0.97	0.1491
6:160936876:G:A	50	100	1	0.01852
6:160936983:G:A	50	100	1	0.01053
6:160937776:C:T	50	100	0.98	0.1649
6:160938023:A:G	50	100	0.96	0.0886
6:160938516:G:A	50	100	1	0.01325
6:160938526:G:A	50	100	0.98	0.2028
6:160938901:A:C	50	98	0.99	0.2322
6:160939346:C:T	50	100	0.98	0.1698
6:160939462:T:G	50	100	1	0.01834
6:160939516:G:A	50	100	0.99	0.2346
6:160939550:C:G	50	100	1	0.02033
6:160939590:T:C	50	100	0.99	0.3439
6:160939659:A:G	50	100	0.88	0.04448
6:160939665:G:A	50	100	0.99	0.2355
6:160939915:T:G	50	100	1	0.0345
6:160939950:C:T	50	100	0.97	0.01162
6:160940067:T:C	50	100	0.82	0.01126
6:160940144:G:T	50	100	0.98	0.01797
6:160940152:A:G	50	100	1	0.0345
6:160940307:C:T	50	100	1	0.06264
6:160940369:A:T	50	100	1	0.01834
6:160940382:C:G	50	100	1	0.01834
6:160940643:G:A	49	100	1	0.06264
6:160940856:A:G	50	100	0.98	0.1578
6:160941010:A:G	50	100	0.99	0.02524
6:160941215:C:T	50	100	0.84	0.01507
6:160941245:T:C	50	100	0.93	0.03849
6:160941646:G:A	50	100	0.97	0.1816
6:160941737:A:G	50	100	0.98	0.1681
6:160941841:T:G	50	100	1	0.0345
6:160941910:C:T	50	100	1	0.03322
6:160942062:C:T	50	100	1	0.01834
6:160942199:T:G	50	100	0.97	0.1496
6:160942371:G:A	50	100	1	0.01834
6:160942477:C:A	50	98	1	0.01344
6:160942673:G:T	50	100	1	0.06264
6:160942876:C:T	50	100	0.98	0.1826
6:160942887:T:C	50	100	0.98	0.3401
6:160943131:A:G	50	100	0.89	0.03794
6:160943138:G:A	50	100	1	0.03086
6:160943709:G:A	50	100	0.96	0.09386
6:160943752:C:T	50	100	0.96	0.1478
6:160943758:T:C	50	100	0.99	0.01906
6:160943921:C:A	50	100	1	0.03322
6:160943960:C:T	50	100	0.96	0.3399
6:160944211:A:T	50	98	1	0.01344
6:160944404:A:T	50	100	0.98	0.3402
6:160944597:T:A	50	100	0.95	0.155
6:160945124:A:G	50	100	0.76	0.03431
6:160945148:A:G	50	100	0.78	0.04575
6:160945686:A:G	50	100	0.92	0.01198
6:160945769:G:A	50	90	0.76	0.3889
6:160945841:G:C	50	82	0.79	0.364
6:160945915:G:A	50	100	0.83	0.09695
6:160947236:G:T	50	100	0.86	0.05229
6:160947321:G:A	50	96	0.9	0.03159
6:160947797:T:C	50	100	0.95	0.4303
6:160947802:T:A	50	100	0.95	0.3046
6:160947917:C:T	50	98	0.89	0.05138
6:160948003:A:G	50	100	0.85	0.03431
6:160948319:A:G	50	100	0.98	0.03522
6:160948545:T:C	50	100	0.98	0.2718
6:160948555:C:T	50	100	0.99	0.09858
6:160948696:T:A	50	100	0.99	0.3056
6:160948774:G:A	50	100	0.99	0.3068
6:160948913:A:G	50	100	1	0.05592
6:160949278:G:C	50	98	0.98	0.4114
6:160949731:A:G	50	100	0.97	0.02542
6:160949921:G:A	50	100	0.92	0.01216
6:160950073:C:A	50	96	0.98	0.4119
6:160950385:G:C	50	100	0.94	0.06082
6:160950472:G:A	50	100	0.98	0.01961
6:160950589:T:C	50	100	0.99	0.2282
6:160950768:G:A	50	98	0.98	0.4118
6:160951432:G:A	50	100	0.99	0.04829
6:160951434:G:A	50	100	0.98	0.01525
6:160951712:A:G	50	100	0.98	0.01398
6:160951762:T:C	50	100	0.99	0.1006
6:160951820:G:A	50	100	0.98	0.4119
6:160951899:C:T	50	100	0.98	0.2649
6:160952257:C:T	50	100	0.98	0.04394
6:160952339:G:A	50	98	0.96	0.1026
6:160952479:C:A	50	100	0.98	0.04884
6:160952698:G:A	50	98	0.98	0.4241
6:160952751:C:T	50	100	0.98	0.3991
6:160953386:A:G	50	100	0.93	0.0138
6:160953812:A:G	50	100	0.94	0.01489
6:160953862:T:C	50	100	0.98	0.2954
6:160953966:A:C	50	100	0.98	0.2809
6:160954057:A:G	50	98	0.98	0.2896
6:160954690:G:C	50	98	1	0.01943
6:160954691:T:C	50	98	1	0.0207
6:160955122:C:T	50	100	0.99	0.09913
6:160955131:G:T	50	100	0.98	0.05919
6:160955147:A:T	50	100	0.99	0.38
6:160955292:G:A	50	98	0.99	0.03758
6:160955310:C:A	50	100	1	0.04412
6:160955819:A:T	50	98	1	0.02124
6:160956086:G:A	50	100	0.97	0.02614
6:160956251:G:A	50	100	0.9	0.02106
6:160956481:G:A	50	100	0.92	0.0276
6:160956525:T:C	50	100	0.98	0.2936
6:160956621:G:A	50	100	0.99	0.447
6:160956957:G:C	50	100	1	0.04902
6:160957074:G:C	50	100	0.99	0.0423
6:160957096:G:T	50	98	0.76	0.02106
6:160957160:A:G	50	98	0.99	0.4444
6:160957198:C:T	50	100	0.98	0.2504
6:160957256:G:A	50	100	0.97	0.01271
6:160957278:T:C	50	100	0.95	0.04448
6:160957904:T:C	50	98	0.95	0.05465
6:160958294:T:C	50	100	0.98	0.04212
6:160958325:T:C	50	100	0.99	0.2651
6:160958523:T:C	50	100	0.97	0.01616
6:160958610:G:T	50	100	0.99	0.04866
6:160958625:C:A	50	100	0.95	0.02306
6:160958988:C:T	50	100	0.99	0.09949
6:160959183:A:G	50	100	0.99	0.2643
6:160959336:C:T	50	100	0.98	0.25
6:160959604:A:G	50	100	1	0.3951
6:160959693:C:G	50	100	0.92	0.01906
6:160959810:C:T	50	100	1	0.02433
6:160960121:T:G	50	100	0.98	0.1943
6:160961014:T:C	50	100	0.95	0.05428
6:160961604:A:C	50	100	0.99	0.09931
6:160961687:A:G	50	100	0.97	0.2309
6:160961698:A:T	50	100	0.96	0.02596
6:160962015:A:C	50	98	0.98	0.4608
6:160962025:C:T	50	100	0.87	0.01344
6:160962376:A:C	50	100	0.92	0.02233
6:160962447:C:T	50	98	0.98	0.3607
6:160962706:T:A	50	100	0.85	0.01289
6:160962915:G:C	50	100	0.99	0.01253
6:160962925:T:C	50	100	0.95	0.1038
6:160963171:C:A	50	100	0.97	0.02142
6:160963386:G:A	50	100	0.99	0.08624
6:160963397:G:A	50	100	0.98	0.114
6:160963414:T:C	50	100	0.98	0.1387
6:160963441:G:A	50	100	0.99	0.05755
6:160964092:G:A	50	98	0.99	0.01035
6:160964370:T:G	50	100	1	0.06954
6:160964638:C:T	50	98	0.99	0.2749
6:160964725:A:G	50	100	0.99	0.1405
6:160964784:G:A	50	98	0.99	0.2756
6:160964793:G:A	50	100	0.95	0.01053
6:160965027:G:A	50	98	0.98	0.274
6:160965098:G:A	50	100	0.99	0.4288
6:160965138:G:A	50	98	0.99	0.274
6:160965174:A:G	50	100	1	0.08896
6:160965520:A:G	50	98	1	0.1549
6:160965523:C:G	50	100	0.99	0.1162
6:160965740:G:A	50	100	0.99	0.1202
6:160965788:C:T	50	100	1	0.03558
6:160966060:G:A	50	98	0.99	0.01053
6:160966268:T:A	50	100	0.99	0.116
6:160966270:A:T	50	98	0.99	0.2754
6:160966377:T:C	50	98	0.99	0.2756
6:160966438:T:G	50	98	0.99	0.281
6:160966473:A:T	50	98	0.99	0.2752
6:160966503:A:G	50	100	0.99	0.05773
6:160966980:G:A	50	100	0.97	0.04158
6:160967180:A:G	50	100	1	0.05338
6:160967233:G:T	50	100	0.98	0.1158
6:160967341:G:C	50	100	0.93	0.03014
6:160967946:C:T	50	100	0.99	0.1402
6:160968094:C:T	50	100	1	0.0167
6:160968324:C:A	50	100	0.98	0.4118
6:160968458:T:G	50	100	0.98	0.193
6:160968815:G:A	50	98	0.96	0.2233
6:160968823:C:T	50	100	0.97	0.2086
6:160968954:G:A	50	100	1	0.01652
6:160969018:A:G	50	100	0.98	0.2231
6:160969037:C:T	50	100	1	0.1549
6:160969184:C:T	50	100	1	0.4875
6:160969231:A:G	50	98	0.9	0.01289
6:160969584:G:T	50	100	1	0.01652
6:160969686:A:C	50	100	1	0.02179
6:160969735:G:T	50	100	1	0.2008
6:160969755:G:A	50	100	0.99	0.2229
6:160970045:G:A	50	98	1	0.2228
6:160970183:G:C	50	100	1	0.1759
6:160970204:G:T	50	100	1	0.01652
6:160970231:C:A	50	94	0.99	0.1939
6:160970232:A:C	42	100	0.98	0.1202
6:160970246:G:A	50	98	0.99	0.1331
6:160970249:A:G	50	94	0.96	0.1425
6:160970316:A:T	50	100	1	0.02977
6:160970344:T:C	50	100	1	0.4245
6:160970360:A:G	50	100	1	0.2222
6:160970436:G:C	50	100	1	0.01652
6:160970457:T:A	50	98	1	0.222
6:160970514:G:A	50	96	0.99	0.1363
6:160970770:A:G	50	100	1	0.01652
6:160971813:A:G	50	100	0.98	0.2175
6:160971903:C:T	50	100	0.99	0.07171
6:160972279:T:C	50	100	0.99	0.4156
6:160972676:C:T	50	100	1	0.05501
6:160972781:T:C	50	100	0.99	0.1983
6:160972795:C:T	50	100	1	0.04684
6:160972801:C:T	50	100	0.99	0.01162
6:160972864:T:C	50	98	0.99	0.1454
6:160972913:C:T	50	100	0.91	0.01198
6:160973021:T:C	50	100	1	0.2217
6:160973083:G:C	50	100	1	0.1959
6:160973157:T:C	50	100	1	0.2491
6:160973221:G:T	50	100	0.99	0.02179
6:160973477:G:T	50	100	0.98	0.08769
6:160973917:A:G	50	100	0.96	0.01489
6:160974285:C:T	50	100	0.96	0.04775
6:160974510:C:T	50	100	0.98	0.02669
6:160974706:C:T	50	100	1	0.07226
6:160974825:A:G	50	100	0.99	0.05156
6:160974963:G:T	50	100	1	0.02179
6:160975106:C:T	50	100	1	0.04775
6:160975126:A:G	50	100	0.99	0.4441
6:160975342:C:T	50	100	1	0.01198
6:160975346:T:C	50	100	0.99	0.01452
6:160975459:A:G	50	100	0.98	0.08769
6:160975655:A:C	50	100	1	0.07226
6:160977159:C:A	50	100	1	0.0216
6:160977196:G:A	50	100	1	0.07462
6:160977740:G:T	50	100	0.99	0.05156
6:160977771:C:T	50	100	0.91	0.01071
6:160977835:G:A	50	100	1	0.01144
6:160977991:A:G	50	100	0.99	0.2375
6:160978161:G:A	50	100	1	0.03322
6:160978458:A:G	50	100	1	0.2665
6:160978848:T:C	50	100	0.96	0.1057
6:160979180:G:A	50	100	1	0.08315
6:160979309:T:G	50	100	1	0.01162
6:160979323:T:C	50	100	1	0.01144
6:160979700:G:A	50	100	1	0.01144
6:160979921:T:A	50	100	0.97	0.04847
6:160979943:C:T	50	100	0.97	0.0512
6:160980176:C:G	50	100	1	0.01144
6:160980512:T:G	50	100	0.96	0.03831
6:160980589:T:C	50	100	0.99	0.2081
6:160980598:C:T	50	100	1	0.0719
6:160980602:G:T	50	100	1	0.1496
6:160981008:T:G	47	95.7	0.93	0.01053
6:160981009:T:G	46	93.5	0.97	0.08678
6:160981010:T:G	48	95.8	0.94	0.04684
6:160981289:A:G	50	100	0.97	0.07062
6:160981583:G:A	50	100	0.71	0.01017
6:160981589:G:T	50	100	0.99	0.4045
6:160981780:C:T	50	100	0.99	0.02633
6:160982030:T:C	50	100	0.98	0.01943
6:160982241:G:A	49	98	1	0.06845
6:160983086:C:T	50	100	0.98	0.1167
6:160983150:A:G	50	100	0.96	0.01216
6:160983185:A:T	50	98	0.99	0.06972
6:160983351:C:A	50	100	0.99	0.1414
6:160983749:C:T	50	100	0.98	0.0216
6:160983895:A:T	50	100	1	0.09749
6:160983938:C:A	50	100	1	0.09749
6:160984260:C:T	50	98	0.99	0.07952
6:160984469:G:T	50	100	0.99	0.09749
6:160984472:T:C	50	100	0.98	0.2633
6:160984627:G:A	50	100	0.92	0.02723
6:160984872:T:G	50	100	0.98	0.04357
6:160984874:C:T	50	98	0.99	0.08007
6:160985674:A:G	50	100	0.95	0.02614
6:160985748:A:T	50	100	1	0.01162
6:160985839:A:G	50	100	0.98	0.1432
6:160986199:C:T	50	100	1	0.06137
6:160986397:A:G	50	100	0.96	0.03214
6:160986687:C:T	50	100	0.92	0.02124
6:160986787:C:T	50	100	0.99	0.362
6:160987805:A:G	50	100	1	0.05519
6:160988355:T:C	50	100	1	0.3896
6:160988838:A:C	50	100	1	0.07607
6:160988984:G:C	50	100	0.99	0.04757
6:160989099:T:G	50	98	1	0.0846
6:160989125:T:C	50	100	0.96	0.02415
6:160989879:A:G	50	100	0.99	0.4838
6:160989946:C:A	50	100	1	0.3882
6:160990417:G:A	50	100	1	0.0541
6:160990510:T:C	50	100	0.94	0.02633
6:160990847:T:G	50	100	0.95	0.02269
6:160990941:C:T	50	100	1	0.4444
6:160991288:A:G	50	100	0.99	0.0158
6:160991387:C:G	50	100	1	0.06899
6:160991576:C:T	50	100	0.96	0.02415
6:160991601:G:A	50	100	1	0.02687
6:160991906:G:T	50	100	0.96	0.02505
6:160992179:G:T	50	100	1	0.0748
6:160992359:A:G	50	100	1	0.0285
6:160992620:C:G	50	100	0.97	0.03776
6:160992999:T:A	50	100	0.99	0.0285
6:160993013:A:T	50	100	1	0.07498
6:160993015:G:A	50	100	0.98	0.05029
6:160993359:C:G	50	100	0.91	0.0236
6:160993463:C:G	50	100	1	0.07498
6:160993509:T:G	50	100	0.98	0.03631
6:160993537:C:G	50	100	0.97	0.02487
6:160993646:G:A	50	100	1	0.02215
6:160993813:C:T	50	100	1	0.02741
6:160994313:T:C	50	100	1	0.03649
6:160994314:T:C	50	100	0.99	0.1048
6:160994598:G:C	50	100	1	0.065
6:160994661:G:T	50	100	1	0.4849
6:160994727:G:A	50	100	0.99	0.2367
6:160994762:G:A	50	100	1	0.02887
6:160994825:C:G	50	100	0.97	0.02487
6:160994915:T:G	50	100	1	0.05029
6:160995357:A:G	50	100	1	0.02905
6:160995779:A:G	50	100	1	0.02923
6:160996121:T:A	50	100	1	0.09441
6:160996399:C:A	50	100	1	0.02197
6:160996428:C:T	50	100	1	0.09441
6:160996589:T:C	50	100	1	0.02197
6:160996594:C:T	50	100	0.99	0.03268
6:160996619:A:G	50	100	1	0.03214
6:160996622:G:A	50	100	1	0.05392
6:160997171:C:T	50	100	1	0.02723
6:160997247:A:C	50	100	1	0.09441
6:160997610:T:C	50	100	0.99	0.2369
6:160997652:G:A	50	100	1	0.02905
6:160998520:T:C	50	100	1	0.06064
6:160998789:A:G	50	100	1	0.02905
6:160999021:A:C	50	100	0.95	0.0285
6:160999429:C:G	50	100	1	0.02869
6:161000373:C:G	50	100	0.97	0.02487
6:161000805:C:A	49	98	0.98	0.02269
6:161002016:C:T	49	100	0.98	0.02052
6:161002017:A:G	50	96	1	0.05029
6:161002124:A:G	50	100	1	0.01017
6:161002198:T:G	50	100	1	0.03214
6:161003650:A:G	50	100	1	0.2355
6:161003884:A:T	50	100	0.98	0.02596
6:161004240:G:A	50	100	1	0.05374
6:161005088:A:G	50	100	0.88	0.01289
6:161005262:C:A	50	100	1	0.07171
6:161005286:A:T	50	100	0.98	0.02596
6:161005351:A:G	50	100	0.98	0.03631
6:161005513:T:A	50	100	0.99	0.2015
6:161005549:C:T	50	100	1	0.0748
6:161005746:G:A	50	100	1	0.02215
6:161005868:A:G	50	98	1	0.02596
6:161005977:G:A	50	100	1	0.02179
6:161006008:G:C	50	100	1	0.0748
6:161006585:C:T	50	100	1	0.0276
6:161006754:A:G	50	100	1	0.0276
6:161006780:C:T	50	100	1	0.09441
6:161007480:T:C	50	98	0.99	0.09459
6:161007658:G:A	50	100	1	0.07498
6:161007701:T:C	50	100	1	0.0276
6:161007821:G:A	50	100	0.98	0.03704
6:161007940:T:G	50	100	1	0.0276
6:161008013:G:A	50	100	1	0.02614
6:161008259:C:T	49	100	1	0.03232
6:161008384:A:G	50	100	1	0.0276
6:161008603:A:G	50	100	1	0.03195
6:161008613:A:G	50	100	1	0.05537
6:161008673:T:C	50	98	0.97	0.05374
6:161008714:G:T	50	100	1	0.02505
6:161008923:G:A	50	100	1	0.02179
6:161008978:C:T	50	100	1	0.05483
6:161009070:C:T	50	98	1	0.02741
6:161009436:G:T	50	100	0.98	0.08606
6:161009490:G:A	50	100	1	0.2358
6:161009554:A:G	50	100	0.99	0.02723
6:161009605:G:A	50	100	1	0.01416
6:161009724:C:T	50	100	0.98	0.08533
6:161009810:T:C	50	100	0.98	0.08497
6:161009952:G:A	50	100	0.95	0.05864
6:161010008:C:A	50	100	1	0.2496
6:161010162:A:G	50	100	1	0.01271
6:161010226:C:T	50	100	0.99	0.08533
6:161010856:T:C	50	100	1	0.02705
6:161011330:T:C	50	100	1	0.02596
6:161011434:C:T	50	100	0.98	0.01362
6:161011435:G:A	50	98	0.99	0.1414
6:161011835:C:T	50	100	0.96	0.04884
6:161011952:C:T	50	100	0.98	0.03631
6:161012002:C:G	50	100	0.98	0.03631
6:161012198:G:C	50	100	1	0.03195
6:161012442:G:A	50	100	0.98	0.03631
6:161012949:T:C	50	100	0.99	0.3007
6:161013229:A:G	50	100	0.98	0.1084
6:161013256:C:T	50	100	0.96	0.1086
6:161013304:G:A	50	100	1	0.2026
6:161013555:T:C	50	100	0.98	0.05356
6:161013556:G:A	50	100	0.99	0.08588
6:161013855:G:A	50	100	0.99	0.4613
6:161013987:T:A	50	100	1	0.0216
6:161014050:T:C	50	100	1	0.02705
6:161014334:G:A	50	100	0.9	0.02469
6:161014536:C:T	50	100	1	0.03195
6:161015018:G:T	50	100	0.97	0.02487
6:161015249:C:T	50	98	0.99	0.12
6:161015565:G:C	50	100	0.97	0.04902
6:161015698:C:T	50	98	0.97	0.02741
6:161016246:A:C	50	100	1	0.0138
6:161016724:A:C	50	100	0.99	0.03341
6:161016743:T:C	50	100	0.91	0.01943
6:161017045:G:A	50	100	1	0.02233
6:161017094:T:A	50	100	1	0.02687
6:161017526:T:C	50	100	1	0.02687
6:161017625:G:T	50	100	1	0.02179
6:161017963:C:T	50	100	0.96	0.1725
6:161018076:A:G	50	100	1	0.02687
6:161018375:G:T	50	100	1	0.07498
6:161018376:G:C	50	100	1	0.02687
6:161018639:G:A	50	100	1	0.2028
6:161019334:T:C	50	100	0.98	0.06173
6:161019422:C:T	50	100	1	0.03177
6:161019617:T:C	50	100	1	0.03177
6:161019618:T:A	50	100	1	0.03177
6:161019619:G:A	50	100	1	0.03177
6:161020029:T:C	50	100	1	0.3393
6:161020077:T:C	50	100	1	0.1732
6:161020317:C:G	50	100	1	0.02687
6:161020382:G:A	50	100	1	0.01271
6:161020582:C:T	50	100	0.99	0.01271
6:161020717:C:T	50	100	1	0.02687
6:161020801:T:C	50	100	1	0.03195
6:161021246:A:G	50	100	0.99	0.06191
6:161021393:C:G	50	100	1	0.05882
6:161021575:G:A	50	100	0.79	0.01434
6:161022424:A:G	50	100	1	0.3393
6:161022707:T:C	50	100	1	0.07498
6:161022975:G:C	50	100	1	0.1356
6:161023120:A:G	50	100	1	0.07498
6:161023404:A:G	50	98	1	0.3346
6:161024028:G:A	50	100	1	0.07498
6:161024255:C:T	50	100	1	0.02614
6:161024519:C:G	50	100	1	0.0216
6:161024716:G:A	50	96	0.9	0.04357
6:161024725:A:G	50	100	1	0.0216
6:161024820:G:A	50	100	1	0.1077
6:161024912:G:C	50	100	1	0.3386
6:161024931:G:T	50	100	0.98	0.02197
6:161025002:T:G	50	100	1	0.02197
6:161025413:G:T	50	100	1	0.02687
6:161026015:G:A	50	100	1	0.02869
6:161026191:C:T	50	100	1	0.02487
6:161026193:C:T	50	100	0.97	0.03976
6:161026226:G:A	50	100	0.99	0.0276
6:161026231:T:C	50	98	1	0.01398
6:161026337:A:G	50	96	0.94	0.09786
6:161026362:T:C	50	96	0.91	0.1251
6:161026377:T:C	50	100	0.91	0.01979
6:161026382:T:G	50	100	0.91	0.02033
6:161026433:T:C	50	100	0.74	0.02088
6:161026476:A:G	50	100	0.96	0.07716
6:161027135:T:G	50	100	1	0.02179
6:161027175:G:A	50	100	0.99	0.03141
6:161027333:A:T	50	100	1	0.02179
6:161027763:C:T	50	100	1	0.02814
6:161028085:T:A	50	100	1	0.2037
6:161028544:A:G	50	98	1	0.05084
6:161028638:T:C	50	100	1	0.02669
6:161029010:A:G	50	100	0.95	0.01961
6:161029055:C:G	50	100	1	0.02723
6:161029158:C:T	50	98	0.71	0.01743
6:161029496:C:T	50	100	1	0.2033
6:161029635:C:A	49	100	1	0.02669
6:161029735:G:T	50	100	1	0.0285
6:161030066:G:A	50	100	1	0.02179
6:161030525:G:A	50	100	1	0.02179
6:161031044:T:C	50	100	1	0.02179
6:161031361:T:C	50	100	0.89	0.01816
6:161031602:C:T	50	100	1	0.203
6:161031673:T:G	50	100	1	0.02179
6:161031711:G:A	50	100	0.99	0.07516
6:161031764:G:T	50	100	1	0.03159
6:161032362:A:G	50	100	1	0.07516
6:161032475:C:T	50	100	1	0.06064
6:161032577:G:C	50	100	1	0.1358
6:161032606:T:A	50	100	1	0.02669
6:161033073:G:A	50	100	1	0.07516
6:161033137:T:G	50	100	1	0.02687
6:161033430:G:A	50	100	1	0.2847
6:161033589:T:G	50	100	1	0.06173
6:161034459:G:A	50	100	1	0.02687
6:161034846:G:A	50	100	1	0.02723
6:161035176:C:T	50	100	1	0.0216
6:161035636:T:C	50	100	1	0.1935
6:161035830:T:C	50	100	1	0.02723
6:161036032:G:A	50	100	1	0.0216
6:161036151:G:A	50	100	1	0.03722
6:161037204:G:A	50	100	1	0.0216
6:161037579:C:T	50	98	1	0.03722
6:161037723:G:C	50	100	1	0.1407
6:161037876:G:T	50	100	1	0.01271
6:161037899:G:A	50	100	1	0.03195
6:161037944:T:C	50	100	1	0.03014
6:161038035:C:T	50	100	0.97	0.03177
6:161038633:A:G	50	100	1	0.07516
6:161038830:A:G	50	100	1	0.02669
6:161039480:A:G	50	100	1	0.3413
6:161039905:T:C	50	100	1	0.1363
6:161040037:G:T	50	100	0.98	0.06264
6:161040744:A:C	50	100	0.95	0.02052
6:161041235:A:T	50	100	1	0.4613
6:161041679:G:A	50	100	0.95	0.02324
6:161041784:G:C	50	100	1	0.2251
6:161041805:C:T	50	100	1	0.02651
6:161041811:G:T	50	100	1	0.06373
6:161041932:T:C	50	98	0.87	0.01634
6:161041979:A:C	50	100	1	0.06155
6:161042005:G:A	50	100	0.94	0.03849
6:161042227:T:C	50	100	0.97	0.06699
6:161042560:C:T	50	100	1	0.06118
6:161042627:T:C	50	100	1	0.0285
6:161042830:C:T	50	100	1	0.02741
6:161043591:C:T	50	100	1	0.1396
6:161043600:T:C	50	100	0.99	0.1394
6:161043720:C:T	50	100	0.97	0.01471
6:161043937:G:T	50	100	0.98	0.03667
6:161043958:A:G	50	100	0.97	0.02905
6:161044224:A:C	50	100	1	0.01271
6:161044265:A:G	50	100	1	0.4697
6:161045148:G:A	50	96	0.99	0.4463
6:161045270:C:T	50	98	0.99	0.01307
6:161045339:T:G	50	100	0.98	0.07081
6:161046031:T:C	50	100	1	0.2892
6:161046672:A:G	50	100	0.98	0.01253
6:161046862:T:C	50	100	0.97	0.01235
6:161047722:T:C	50	100	1	0.02106
6:161047746:G:A	50	100	0.94	0.03032
6:161047785:A:G	50	100	1	0.3028
6:161047802:A:T	50	100	1	0.01416
6:161047862:A:G	50	100	1	0.02106
6:161047953:A:G	50	100	0.99	0.1009
6:161048423:T:A	50	100	1	0.07516
6:161048572:A:G	50	100	1	0.02415
6:161048742:G:A	50	100	1	0.01344
6:161049275:G:A	50	100	1	0.01307
6:161050836:G:A	50	100	1	0.0118
6:161051985:T:C	50	100	1	0.02106
6:161052110:G:A	50	100	0.9	0.02106
6:161052508:A:G	50	100	1	0.03268
6:161052787:A:G	50	100	0.97	0.01707
6:161053546:G:C	50	100	1	0.02814
6:161053563:T:G	50	100	1	0.03286
6:161053628:G:A	50	100	1	0.05156
6:161053934:A:C	50	100	1	0.1442
6:161053951:C:T	50	100	1	0.02669
6:161054216:G:A	50	100	1	0.02378
6:161054231:T:G	50	100	1	0.0305
6:161054278:C:T	50	100	0.97	0.01743
6:161054300:A:G	50	100	1	0.02669
6:161054303:C:T	50	100	0.93	0.02687
6:161054402:G:A	49	100	0.99	0.03849
6:161054496:A:C	50	98	1	0.1698
6:161055609:C:T	50	100	1	0.0276
6:161055648:A:G	50	100	1	0.2004
6:161055831:T:G	50	98	1	0.04139
6:161055899:A:G	50	100	1	0.02106
6:161056047:T:C	50	100	0.96	0.03268
6:161056391:G:A	50	100	1	0.02505
6:161056632:A:G	50	98	1	0.1946
6:161056656:A:G	50	100	1	0.01507
6:161056718:A:G	50	100	0.94	0.03032
6:161056848:C:G	50	100	1	0.02505
6:161056928:G:A	50	100	1	0.03776
6:161057200:T:C	50	100	1	0.02106
6:161057414:A:G	50	100	1	0.3039
6:161057478:G:C	50	100	1	0.07825
6:161057901:T:G	50	100	1	0.03268
6:161058052:C:T	50	100	1	0.02124
6:161058058:A:G	50	100	1	0.03286
6:161058063:G:A	50	98	1	0.02505
6:161058315:C:T	49	100	1	0.02397
6:161058547:G:C	50	100	1	0.02669
6:161058803:A:G	50	100	1	0.0276
6:161058969:A:G	50	100	1	0.03123
6:161059100:A:G	50	100	1	0.1992
6:161059260:T:C	50	100	1	0.04593
6:161059599:A:G	50	100	1	0.03595
6:161060316:A:G	50	100	1	0.2464
6:161060958:C:T	50	100	1	0.1988
6:161061019:C:T	50	100	1	0.02505
6:161061436:A:G	50	100	1	0.01743
6:161061462:T:C	50	100	1	0.0512
6:161062555:C:A	50	100	1	0.03649
6:161062674:C:T	50	100	1	0.0305
6:161062977:A:G	50	100	1	0.0305
6:161063183:A:C	50	100	1	0.04121
6:161063341:C:G	50	100	1	0.03613
6:161063431:A:G	50	100	1	0.03286
6:161063770:A:G	50	100	1	0.01452
6:161064476:C:A	50	100	1	0.03631
6:161064564:G:A	50	100	1	0.0276
6:161064686:A:G	50	100	0.89	0.01816
6:161064848:A:G	50	100	1	0.04121
6:161064911:G:T	50	100	1	0.02106
6:161065011:G:A	50	100	0.97	0.01707
6:161065130:G:A	50	100	1	0.03776
6:161065665:A:G	50	100	1	0.1984
6:161065720:T:C	50	100	0.95	0.02142
6:161065870:G:A	50	100	1	0.02542
6:161065887:G:A	50	94	1	0.3068
6:161065892:C:T	50	94	1	0.3065
6:161065909:G:A	50	100	0.99	0.01452
6:161065919:A:C	50	94	1	0.3061
6:161065921:G:C	50	94	1	0.3063
6:161065925:A:C	50	94	1	0.3068
6:161066345:G:A	50	100	1	0.03686
6:161066762:G:T	50	100	1	0.2364
6:161067051:T:G	50	100	1	0.1979
6:161067717:C:T	50	100	1	0.02106
6:161068300:A:T	50	100	1	0.3021
6:161068456:G:A	50	100	1	0.07516
6:161068817:G:A	50	100	1	0.02832
6:161069188:C:T	50	100	0.83	0.03105
6:161069227:A:C	50	100	0.99	0.2533
6:161069957:T:G	50	94	0.93	0.03086
6:161070091:A:G	50	98	0.99	0.02723
6:161070182:G:A	50	100	1	0.02941
6:161070564:C:T	50	100	1	0.0118
6:161070874:A:T	50	100	1	0.01253
6:161071208:G:T	50	100	0.98	0.04212
6:161071959:A:C	50	100	0.97	0.01416
6:161072857:C:T	50	100	1	0.01452
6:161072858:C:T	50	100	1	0.02197
6:161074137:G:A	50	100	1	0.1285
6:161074352:T:C	50	100	0.96	0.01416
6:161074626:A:G	50	100	1	0.2008
6:161075753:G:A	50	100	0.94	0.08079
6:161075851:T:C	50	100	1	0.01416
6:161075871:G:A	50	100	1	0.03577
6:161075879:A:C	50	100	1	0.01452
6:161075931:G:A	50	100	1	0.03595
6:161076162:G:T	50	100	1	0.07353
6:161076667:A:G	50	100	1	0.02088
6:161076708:C:T	50	100	1	0.03686
6:161076861:G:A	50	100	1	0.02796
6:161077027:G:T	50	100	1	0.01416
6:161077080:A:C	50	100	1	0.06972
6:161077440:G:C	50	100	1	0.1051
6:161077876:T:A	50	100	1	0.03577
6:161078138:G:T	50	100	1	0.03177
6:161078230:A:G	50	100	0.99	0.02741
6:161078461:G:A	50	100	1	0.1207
6:161078850:G:A	50	100	1	0.35
6:161078866:T:C	50	100	1	0.07317
6:161078970:T:C	50	100	1	0.02941
6:161079133:G:A	50	100	1	0.06899
6:161079244:A:G	50	100	1	0.04884
6:161079424:G:A	50	98	1	0.4299
6:161079718:T:G	50	100	1	0.01344
6:161079842:C:G	50	100	1	0.01344
6:161080008:C:T	50	100	0.87	0.01452
6:161080287:T:C	50	100	1	0.07317
6:161080418:C:G	50	100	1	0.01416
6:161081062:C:T	50	100	0.95	0.1503
6:161081738:A:G	50	100	1	0.04267
6:161082892:C:T	50	100	1	0.1342
6:161083665:A:G	50	100	1	0.02142
6:161083816:A:G	50	100	1	0.02052
6:161084035:A:C	50	100	0.9	0.02433
6:161084171:A:G	50	100	1	0.04811
6:161084259:G:A	50	100	1	0.02959
6:161085667:T:C	50	100	1	0.01416
6:161085807:C:T	50	100	0.84	0.0216
6:161085907:G:T	50	100	1	0.1204
6:161086586:C:T	50	100	0.94	0.02796
6:161087217:C:A	50	100	1	0.01816
6:161087406:G:A	50	100	1	0.2858
6:161087848:A:C	50	100	1	0.01344
6:161087971:T:A	50	100	1	0.07244
6:161088511:T:C	50	100	1	0.1857
6:161088566:G:A	50	100	0.99	0.01525
6:161088815:T:A	50	100	1	0.02542
6:161089814:A:G	50	100	1	0.03613
6:161089942:A:G	50	100	1	0.03885
6:161090393:C:T	49	98	0.98	0.4493
6:161090526:T:G	48	100	1	0.03613
6:161090964:C:A	50	100	1	0.02869
6:161091003:G:A	50	100	1	0.02106
6:161091360:C:G	50	100	1	0.02433
6:161092335:T:A	50	100	0.96	0.01325
6:161092632:G:A	50	100	1	0.02941
6:161093141:G:A	50	98	0.93	0.02705
6:161094006:A:G	50	100	1	0.0472
6:161094061:C:A	50	100	1	0.01253
6:161094351:A:C	50	100	1	0.04067
6:161094478:A:G	50	100	1	0.02941
6:161095271:G:A	50	100	0.96	0.02288
6:161095416:G:A	50	100	1	0.03232
6:161095799:T:G	50	98	0.98	0.2451
6:161096087:A:G	50	100	1	0.02941
6:161096928:T:C	50	100	1	0.05011
6:161096932:T:C	50	100	1	0.2346
6:161097349:A:G	50	100	1	0.2338
6:161097413:C:G	50	100	1	0.03903
6:161097482:A:G	50	100	1	0.1198
6:161098053:C:G	50	100	1	0.02433
6:161098216:A:G	50	100	1	0.02106
6:161098543:G:A	50	100	1	0.02941
6:161098768:A:G	50	100	1	0.09804
6:161099116:A:G	50	100	1	0.0768
6:161099194:A:G	50	100	1	0.07244
6:161099711:T:C	50	100	0.98	0.08243
6:161099777:C:T	50	100	1	0.02106
6:161099805:G:A	50	100	1	0.01344
6:161100007:A:G	50	98	0.99	0.2462
6:161100096:G:A	50	100	1	0.01471
6:161100639:A:C	50	100	1	0.01507
6:161100648:A:G	50	100	0.99	0.07099
6:161100741:G:A	50	100	1	0.01834
6:161100832:A:G	50	100	1	0.02106
6:161101131:C:T	50	100	1	0.02941
6:161101333:G:A	50	100	1	0.1204
6:161101364:G:C	50	100	1	0.2856
6:161101446:A:G	50	98	1	0.06481
6:161101563:T:A	50	100	0.96	0.01144
6:161102067:A:G	50	100	1	0.02542
6:161102816:A:C	50	100	1	0.02996
6:161103035:A:T	50	100	1	0.02941
6:161103678:G:A	50	100	0.99	0.01307
6:161103817:A:G	50	100	1	0.02106
6:161103955:A:G	50	100	1	0.07789
6:161104057:A:T	50	100	1	0.04158
6:161104213:A:G	50	100	0.98	0.07353
6:161104299:G:A	50	100	1	0.04394
6:161104495:C:T	50	100	1	0.01253
6:161104630:A:G	50	100	1	0.07244
6:161105146:A:G	50	100	0.99	0.01307
6:161105424:A:T	50	100	1	0.03304
6:161105475:G:A	50	100	1	0.02106
6:161105641:G:T	50	100	1	0.1768
6:161105793:G:A	50	100	1	0.02941
6:161105800:G:C	50	100	1	0.02705
6:161105838:G:T	50	100	1	0.01616
6:161106362:A:G	50	100	1	0.02433
6:161106752:T:C	50	100	1	0.05846
6:161106805:T:C	50	100	1	0.03304
6:161106956:C:G	50	100	1	0.07861
6:161107050:G:A	50	88	0.89	0.2994
6:161107499:A:G	50	100	1	0.01434
6:161107537:G:A	50	100	1	0.02941
6:161107545:T:G	50	100	1	0.02469
6:161107615:C:G	50	100	1	0.04956
6:161107703:A:C	50	100	1	0.02106
6:161107804:G:A	50	100	1	0.01271
6:161108044:G:T	50	100	1	0.04539
6:161108285:A:G	50	100	0.99	0.1118
6:161108370:G:C	50	100	0.98	0.03631
6:161108503:G:A	50	100	0.93	0.01089
6:161108526:G:C	50	92	0.93	0.4446
6:161108646:A:C	50	100	0.98	0.07952
6:161108648:A:C	50	100	1	0.03322
6:161109101:A:G	50	100	0.9	0.01561
6:161109156:G:A	50	100	1	0.03958
6:161109272:T:C	50	100	1	0.04521
6:161109974:G:C	50	98	1	0.08533
6:161110532:G:C	50	100	1	0.01216
6:161111316:A:G	50	100	1	0.03304
6:161111615:G:A	50	100	1	0.01743
6:161111648:G:C	50	100	1	0.05065
6:161112295:C:T	50	100	1	0.2248
6:161113297:T:C	50	100	1	0.01616
6:161113301:T:C	50	100	1	0.2026
6:161113515:A:G	50	100	1	0.03413
6:161113583:C:T	50	100	0.99	0.2478
6:161113634:G:C	50	100	1	0.07317
6:161114055:G:A	50	100	1	0.01943
6:161114119:C:G	50	100	1	0.0187
6:161114159:C:T	50	100	1	0.01852
6:161114299:A:G	50	100	1	0.01852
6:161114430:C:A	50	100	1	0.01852
6:161114592:A:G	50	100	1	0.01852
6:161115014:T:C	50	100	0.97	0.01253
6:161115509:G:A	50	100	1	0.01216
6:161115658:A:T	50	100	1	0.01253
6:161115746:A:G	50	100	1	0.01852
6:161115898:G:C	50	100	1	0.03304
6:161117218:G:A	50	94	0.99	0.4867
6:161117548:A:G	50	100	1	0.03595
6:161117710:T:A	50	100	1	0.07317
6:161118300:T:C	50	100	1	0.02941
6:161118343:G:A	50	100	1	0.02106
6:161118488:G:A	50	100	1	0.02106
6:161118640:C:T	50	100	0.97	0.02832
6:161118674:C:T	50	100	1	0.03286
6:161118709:T:A	49	100	0.96	0.02306
6:161118926:T:C	50	100	1	0.02941
6:161119291:T:C	50	100	1	0.01598
6:161119461:A:G	50	100	1	0.02524
6:161119685:A:G	50	100	1	0.01489
6:161120041:G:A	50	100	1	0.0207
6:161120087:T:C	50	92	0.99	0.3626
6:161120406:C:G	50	100	1	0.02524
6:161120599:C:G	50	100	1	0.02796
6:161120603:A:C	50	100	1	0.02524
6:161120877:A:G	50	98	1	0.2758
6:161121160:A:G	50	100	1	0.02524
6:161121166:T:C	50	100	1	0.09713
6:161121221:C:T	50	100	0.98	0.0207
6:161121363:A:G	50	100	1	0.02524
6:161121643:G:T	50	100	1	0.02723
6:161121709:C:A	49	100	0.99	0.02524
6:161122087:T:C	50	100	0.98	0.02542
6:161122279:T:A	50	100	0.92	0.01816
6:161122343:T:C	50	100	1	0.01398
6:161122746:A:G	50	100	1	0.02524
6:161122810:A:G	50	100	1	0.01362
6:161122927:T:G	50	100	1	0.02415
6:161122967:T:G	49	95.9	0.99	0.03867
6:161123003:G:A	50	100	0.96	0.01144
6:161123013:T:C	50	100	1	0.01362
6:161123166:A:C	50	100	1	0.06282
6:161123397:T:C	50	100	1	0.02415
6:161123409:T:C	50	100	1	0.02524
6:161123972:A:G	50	100	1	0.02415
6:161123983:C:T	50	100	1	0.2418
6:161124011:G:A	50	100	1	0.02415
6:161124071:A:G	50	100	1	0.01743
6:161124163:G:C	50	100	1	0.02433
6:161124325:T:G	50	100	1	0.02524
6:161124965:T:A	50	100	1	0.02542
6:161125075:A:G	50	100	1	0.02542
6:161125409:T:C	50	100	0.97	0.02524
6:161125472:T:C	50	100	1	0.0207
6:161125600:T:C	50	100	1	0.02106
6:161125739:G:C	50	100	1	0.02524
6:161126276:C:T	50	100	0.98	0.05174
6:161126462:A:G	50	100	1	0.02415
6:161126513:T:G	50	100	1	0.02415
6:161126838:G:A	50	100	1	0.02415
6:161126871:G:A	50	100	0.96	0.03014
6:161126924:G:A	50	100	0.95	0.02415
6:161127173:G:A	50	100	0.97	0.02941
6:161127180:A:G	50	100	0.97	0.02996
6:161127280:A:G	50	100	1	0.0207
6:161127284:G:A	50	100	1	0.02433
6:161127349:T:C	50	100	1	0.02524
6:161127417:T:C	50	100	0.99	0.07244
6:161128016:G:A	50	100	1	0.02106
6:161128219:C:T	50	100	1	0.02378
6:161128224:T:C	50	100	0.92	0.1037
6:161128320:G:A	50	100	0.93	0.02996
6:161128435:T:C	50	100	0.97	0.02996
6:161129116:C:G	50	100	0.93	0.02941
6:161129119:C:T	50	100	0.98	0.04666
6:161129174:G:A	50	100	0.97	0.07389
6:161129238:G:A	50	100	1	0.04521
6:161129313:G:A	50	100	1	0.0354
6:161129324:C:T	50	100	1	0.0354
6:161129375:C:T	50	100	0.93	0.08315
6:161129476:C:T	50	98	0.88	0.04993
6:161129887:C:T	50	94	0.75	0.06227
6:161129935:A:C	50	98	0.8	0.01598
6:161129967:T:C	50	82	0.8	0.4143
6:161129992:G:A	50	80	0.78	0.1857
6:161130067:C:G	50	100	1	0.02505
6:161130080:A:C	50	100	0.96	0.06917
6:161130186:G:A	50	100	0.89	0.08243
6:161130407:G:A	50	98	0.96	0.2304
6:161130435:G:A	50	100	0.88	0.07444
6:161130484:A:G	50	100	0.88	0.07081
6:161130821:C:T	50	100	0.99	0.05011
6:161130844:G:A	50	98	0.85	0.01434
6:161131414:T:C	50	98	0.89	0.02197
6:161131976:A:G	50	100	0.99	0.0236
6:161132519:C:T	50	100	0.99	0.01144
6:161132805:T:C	50	98	0.95	0.08878
6:161132879:G:A	50	100	1	0.02015
6:161133776:G:A	50	100	1	0.02015
6:161134161:C:G	50	100	1	0.0236
6:161134194:G:A	50	100	1	0.02542
6:161134422:C:G	50	100	0.99	0.01307
6:161134797:T:C	50	100	1	0.01979
6:161134808:C:T	50	100	0.97	0.2885
6:161134894:G:A	50	100	0.97	0.01452
6:161135127:A:G	50	100	0.99	0.4277
6:161135379:T:A	50	100	1	0.2573
6:161135597:G:A	50	100	1	0.02033
6:161135820:C:T	50	100	0.98	0.02887
6:161136346:A:G	50	100	0.96	0.01725
6:161136743:C:G	50	100	0.99	0.4308
6:161136975:A:G	50	100	0.98	0.4272
6:161137004:A:G	50	98	0.99	0.4176
6:161137841:C:A	50	100	1	0.07153
6:161137864:C:T	50	100	1	0.02959
6:161138008:C:T	50	100	0.99	0.3008
6:161138143:C:T	50	98	1	0.03032
6:161138148:C:G	50	98	0.99	0.3008
6:161138402:G:C	50	100	0.96	0.07771
6:161138775:A:G	50	100	1	0.2821
6:161138890:A:C	49	100	1	0.02959
6:161139008:G:A	50	100	1	0.02923
6:161139050:G:A	50	100	1	0.02923
6:161139167:C:T	50	100	1	0.02106
6:161139187:G:A	50	100	1	0.02941
6:161139933:C:T	50	100	1	0.01235
6:161140137:C:T	50	100	1	0.03595
6:161140224:G:T	50	100	1	0.1843
6:161140391:C:T	50	100	0.99	0.02015
6:161140853:G:A	50	100	1	0.01216
6:161140876:A:G	50	100	1	0.01216
6:161140901:A:G	50	100	1	0.0236
6:161140992:T:C	50	100	1	0.02088
6:161141079:G:A	50	100	1	0.03577
6:161141161:C:T	50	100	0.98	0.01071
6:161141293:T:C	50	100	0.99	0.01452
6:161141365:C:T	50	100	0.99	0.4316
6:161141589:T:A	49	98	0.97	0.3057
6:161141590:A:T	50	100	0.99	0.09513
6:161141958:G:A	50	100	1	0.02052
6:161142179:C:T	50	100	1	0.0236
6:161142318:C:T	50	100	0.99	0.0285
6:161142684:G:A	50	100	0.98	0.09114
6:161142849:A:G	50	100	0.95	0.0138
6:161142890:T:C	50	100	0.98	0.07553
6:161143072:C:T	50	100	0.99	0.1977
6:161143158:C:G	50	100	0.99	0.3275
6:161143357:T:C	50	100	0.99	0.1894
6:161143520:G:A	50	100	1	0.0216
6:161143538:T:C	50	100	1	0.02651
6:161144126:T:C	50	100	1	0.1363
6:161144148:G:A	50	100	1	0.01816
6:161144172:T:C	50	100	1	0.0216
6:161144273:G:A	50	98	0.89	0.07208
6:161144351:G:A	49	100	1	0.0236
6:161144539:C:T	50	100	1	0.02941
6:161144543:G:A	50	100	1	0.02106
6:161144648:C:G	50	100	1	0.02596
6:161144700:T:C	50	100	1	0.1924
6:161144716:C:A	50	100	1	0.1912
6:161144720:T:C	50	100	1	0.02142
6:161144853:T:C	50	100	1	0.0906
6:161144864:C:G	50	100	1	0.1854
6:161144930:G:A	50	100	1	0.02941
6:161144935:C:T	50	100	0.94	0.05156
6:161144937:C:G	50	100	1	0.1859
6:161144994:A:T	50	94	0.96	0.1984
6:161145002:T:G	50	94	0.96	0.1981
6:161145243:A:G	50	98	0.96	0.1489
6:161145373:T:G	50	94	0.97	0.2807
6:161145481:T:C	50	98	0.97	0.2382
6:161145556:A:G	50	100	0.88	0.02251
6:161145636:T:A	50	100	0.95	0.05683
6:161145653:T:A	50	100	0.98	0.01126
6:161145877:T:C	50	96	0.95	0.1952
6:161146301:G:A	50	96	0.97	0.2569
6:161146493:T:G	50	100	0.98	0.01307
6:161146569:G:A	50	100	1	0.02397
6:161146663:G:C	50	100	1	0.02124
6:161146817:G:A	50	100	0.91	0.01943
6:161146936:C:T	50	100	0.99	0.1866
6:161146959:G:C	50	100	1	0.02941
6:161147322:A:G	50	100	0.99	0.3313
6:161147323:G:A	50	100	0.96	0.01688
6:161148251:G:C	50	100	0.97	0.1144
6:161148299:C:T	50	100	1	0.01888
6:161148311:G:A	50	100	1	0.02342
6:161148886:G:T	50	100	0.91	0.02106
6:161148970:C:T	50	100	1	0.02923
6:161149171:A:T	50	100	0.99	0.08515
6:161149586:C:G	50	100	0.89	0.01271
6:161149761:T:G	50	100	0.96	0.01325
6:161149994:G:C	50	100	0.99	0.1768
6:161150034:G:T	50	100	0.99	0.158
6:161150119:T:C	50	100	0.98	0.1721
6:161150314:T:G	50	100	0.91	0.03395
6:161150528:T:C	50	100	0.99	0.3065
6:161150606:A:C	50	100	1	0.01216
6:161150819:T:C	50	100	0.92	0.01924
6:161150934:G:A	50	100	1	0.01235
6:161151033:C:T	50	100	0.99	0.02469
6:161151052:G:C	50	100	1	0.03232
6:161151112:G:A	50	100	0.93	0.03359
6:161151704:C:T	50	100	0.99	0.04103
6:161151844:G:A	50	100	0.94	0.04448
6:161151945:G:A	50	100	1	0.01253
6:161152104:C:T	50	98	0.95	0.09205
6:161152445:A:G	50	96	0.99	0.3063
6:161152446:A:C	50	96	0.99	0.3063
6:161152720:C:T	50	100	0.98	0.04847
6:161152804:G:A	50	98	0.99	0.3037
6:161153078:A:G	50	100	1	0.04829
6:161153104:C:A	50	100	0.99	0.01943
6:161153737:G:T	37	100	0.94	0.2351
6:161153776:C:T	50	100	0.96	0.02778
6:161153834:T:C	44	100	0.96	0.09731
6:161153932:T:C	50	98	0.99	0.04031
6:161154133:T:G	50	100	0.94	0.06445
6:161154511:T:C	50	100	0.99	0.07244
6:161154559:C:T	50	100	0.96	0.01253
6:161155401:C:T	50	100	1	0.01144
6:161155758:T:C	50	100	0.99	0.06373
6:161155763:C:T	50	100	1	0.3021
6:161155887:A:G	50	100	0.99	0.2994
6:161156207:C:G	50	100	0.98	0.06481
6:161156482:C:A	50	100	0.82	0.01652
6:161156536:T:C	50	100	1	0.01271
6:161156548:A:G	50	100	0.98	0.05973
6:161156957:A:G	50	100	0.99	0.01943
6:161157041:G:A	50	100	1	0.01271
6:161157127:T:C	50	100	1	0.2119
6:161157391:C:A	50	100	1	0.01271
6:161157538:G:C	50	100	0.99	0.3086
6:161157705:A:T	50	100	0.99	0.05029
6:161158022:A:G	50	100	1	0.01071
6:161158452:T:C	50	100	0.98	0.05991
6:161158466:G:A	50	100	0.96	0.05882
6:161158660:C:T	50	100	1	0.01089
6:161158722:G:A	50	100	1	0.0207
6:161158835:G:A	50	100	1	0.01144
6:161158985:G:A	50	100	1	0.02033
6:161159500:T:C	50	100	0.72	0.01416
6:161159678:T:C	50	100	1	0.01271
6:161160214:G:A	50	100	0.98	0.01307
6:161160631:G:A	50	100	1	0.01362
6:161161503:T:C	50	100	0.99	0.3152
6:161162253:C:A	50	100	0.98	0.01906
6:161162336:A:G	50	100	0.99	0.1175
6:161162631:T:C	50	100	1	0.04575
6:161162898:G:A	50	100	1	0.04666
6:161163087:T:A	50	100	1	0.04847
6:161163113:G:A	50	100	1	0.01271
6:161163236:T:C	50	100	1	0.02052
6:161163351:C:T	50	100	1	0.09822
6:161164295:C:G	50	100	1	0.01144
6:161164349:C:T	50	100	1	0.01852
6:161164640:A:G	50	100	1	0.0423
6:161164647:G:C	50	98	0.99	0.07389
6:161165218:C:A	50	100	1	0.01852
6:161165297:G:A	50	100	1	0.01906
6:161165367:T:C	50	98	0.99	0.1574
6:161165474:C:A	50	100	1	0.01107
6:161165808:C:T	50	100	0.94	0.2662
6:161166582:C:T	50	98	0.99	0.04285
6:161166723:C:T	50	100	0.86	0.01561
6:161166902:C:T	50	100	1	0.01834
6:161167027:C:G	50	98	0.99	0.1619
6:161168087:C:T	50	100	1	0.01362
6:161168127:T:G	50	96	0.98	0.2248
6:161168132:T:G	50	100	0.98	0.04666
6:161168157:G:A	50	100	0.99	0.0394
6:161168432:G:A	50	100	0.99	0.02778
6:161168445:C:T	50	96	0.99	0.266
6:161168518:T:C	50	98	0.97	0.07135
6:161168563:C:T	50	98	0.97	0.07081
6:161168774:G:A	50	100	1	0.01452
6:161169152:T:C	50	100	0.99	0.03794
6:161169667:T:G	50	100	1	0.02052
6:161169679:A:G	50	100	0.99	0.03776
6:161169777:C:T	50	100	0.99	0.01035
6:161170115:A:T	50	98	0.98	0.1227
6:161170359:C:T	50	100	0.97	0.01816
6:161170481:A:G	39	100	0.99	0.03758
6:161171068:C:T	50	100	0.82	0.0256
6:161171139:T:C	50	100	0.99	0.03776
6:161171242:G:T	50	100	0.99	0.0581
6:161171688:G:C	50	100	0.99	0.03776
6:161171927:C:A	50	92	0.92	0.06028
6:161171942:C:T	50	100	0.97	0.07099
6:161171968:A:T	50	100	1	0.01816
6:161172156:G:C	50	100	0.99	0.05737
6:161172815:C:T	50	100	0.96	0.03831
6:161173054:T:C	50	100	1	0.0345
6:161173154:T:C	50	100	0.99	0.04775
6:161173164:C:T	50	100	0.73	0.01434
6:161174118:T:G	50	100	0.97	0.0443
6:161174319:C:T	50	100	1	0.01126
6:161174858:C:T	50	100	0.96	0.07081
6:161175732:G:T	50	100	1	0.02033
6:161176056:A:T	50	100	1	0.0207
6:161176439:T:C	50	100	0.92	0.01035
6:161176444:G:A	50	100	0.97	0.1487
6:161176746:T:C	50	100	1	0.01471
6:161176750:A:G	50	100	0.99	0.03776
6:161176891:T:C	50	100	0.97	0.02197
6:161177154:C:T	50	100	0.99	0.06917
6:161177628:C:T	50	100	0.99	0.02052
6:161177830:A:G	49	100	0.99	0.3137
6:161177847:C:T	49	100	0.99	0.142
6:161178045:G:C	50	100	0.92	0.01035
6:161178297:C:T	50	100	1	0.02052
6:161178335:G:A	50	98	0.77	0.02669
6:161178374:G:T	50	100	0.99	0.07135
6:161178474:G:A	50	100	1	0.01107
6:161178597:A:G	50	100	1	0.3172
6:161178641:A:C	50	100	1	0.01089
6:161178701:C:T	50	100	0.99	0.08224
6:161179576:C:T	50	100	0.99	0.02179
6:161179654:C:A	50	100	0.99	0.1202
6:161179696:T:C	50	100	0.99	0.02179
6:161180004:T:C	50	100	1	0.3139
6:161180047:A:G	50	100	0.99	0.03776
6:161180130:A:G	50	100	1	0.3139
6:161180263:T:C	50	100	0.99	0.2444
6:161180467:G:A	50	100	0.98	0.02941
6:161180804:A:G	50	100	0.99	0.06064
6:161181116:C:T	50	100	1	0.01797
6:161181122:C:T	50	100	1	0.14
6:161181298:C:T	50	100	1	0.01797
6:161181491:C:T	50	96	0.95	0.1275
6:161181503:C:T	50	100	0.99	0.01489
6:161181504:A:G	50	100	0.95	0.1111
6:161181640:C:T	50	100	0.94	0.01852
6:161182236:C:T	50	90	0.95	0.3617
6:161182487:C:T	49	93.9	0.96	0.1051
6:161182655:C:T	50	100	0.98	0.05265
6:161182948:G:A	50	100	0.99	0.07298
6:161183197:T:C	50	98	0.94	0.02306
6:161183488:C:T	50	98	0.98	0.0699
6:161183644:G:C	48	100	0.92	0.02378
6:161183659:G:C	47	100	0.87	0.02869
6:161184565:C:T	49	95.9	0.97	0.07135
6:161184571:C:A	50	96	0.94	0.2244
6:161184793:C:T	50	98	0.96	0.4441
6:161184912:T:C	50	98	0.96	0.1855
6:161185137:A:G	50	98	0.97	0.2674
6:161185378:C:T	50	98	0.94	0.2364
6:161185433:G:A	49	100	0.9	0.01924
6:161185631:A:G	50	100	0.9	0.01961
6:161185685:T:C	50	98	0.98	0.216
6:161185724:C:T	50	100	0.99	0.02397
6:161186098:T:C	50	98	0.92	0.01906
6:161186340:C:T	50	98	0.97	0.4434
6:161186620:G:A	50	100	0.98	0.4864
6:161186697:A:G	50	100	0.97	0.2073
6:161186720:C:T	50	100	0.98	0.4464
6:161187057:T:C	50	100	0.99	0.4577
6:161187260:G:A	50	100	0.99	0.04412
6:161187333:C:T	50	100	0.99	0.05592
6:161187390:G:C	50	100	0.96	0.08043
6:161187425:C:G	49	100	0.97	0.1278
6:161187488:G:C	50	100	1	0.04702
6:161187660:C:T	50	100	0.98	0.2596
6:161187984:T:C	50	100	0.99	0.2291
6:161188115:T:C	50	100	0.99	0.4929
6:161188167:T:C	50	100	0.93	0.01071
6:161188247:T:G	50	100	0.99	0.4931
6:161188543:T:A	50	100	0.97	0.1708
6:161188571:G:A	50	100	0.99	0.08333
6:161188752:A:G	50	100	0.99	0.02288
6:161188757:G:A	49	100	0.98	0.2625
6:161188868:C:T	50	100	0.97	0.08932
6:161189354:G:A	50	100	0.99	0.07771
6:161189454:C:A	50	100	0.9	0.0167
6:161189600:G:A	50	100	1	0.1877
6:161189996:C:T	50	100	1	0.0699
6:161190126:G:C	50	100	0.99	0.4299
6:161190229:T:C	50	100	0.97	0.1126
6:161190461:G:A	50	98	0.89	0.01616
6:161190587:G:A	49	98	0.99	0.1472
6:161190737:C:T	50	98	0.82	0.01325
6:161190780:T:C	50	100	0.97	0.1035
6:161191060:C:T	50	100	1	0.1932
6:161191271:A:C	50	100	0.94	0.06354
6:161192035:C:T	50	96	0.95	0.1567
6:161192291:C:T	50	100	1	0.1932
6:161192597:G:A	50	100	0.97	0.06754
6:161193008:A:T	50	100	1	0.1935
6:161193241:C:G	50	100	1	0.1932
6:161193767:G:A	50	100	0.97	0.2642
6:161194321:C:T	50	98	1	0.1939
6:161194707:G:A	50	100	1	0.1937
6:161195153:A:T	50	100	1	0.1937
6:161195261:C:T	50	100	1	0.07008
6:161195373:G:A	50	100	0.94	0.02469
6:161195591:T:C	50	100	1	0.1939
6:161195720:T:G	50	100	0.98	0.01797
6:161195814:T:C	50	100	0.95	0.03086
6:161196167:A:T	50	100	0.99	0.1541
6:161196221:G:T	50	100	0.99	0.1765
6:161196356:T:C	50	100	1	0.2023
6:161196469:C:T	50	100	0.93	0.02197
6:161196911:C:G	50	98	1	0.2023
6:161197584:T:G	50	100	1	0.02415
6:161197761:A:C	50	100	0.9	0.01071
6:161197819:C:T	50	100	0.99	0.1587
6:161198087:T:C	50	100	0.99	0.1993
6:161198778:G:A	50	100	0.97	0.06754
6:161198789:C:T	50	100	0.99	0.1993
6:161198922:T:C	50	100	0.99	0.1993
6:161199653:G:A	50	100	1	0.01525
6:161200355:G:A	50	100	1	0.07426
6:161200752:A:G	50	100	0.99	0.2683
6:161200761:G:A	50	100	1	0.0541
6:161200991:C:T	50	100	0.99	0.0866
6:161201065:C:T	50	100	1	0.03885
6:161201447:C:G	50	100	0.94	0.02869
6:161201593:A:G	50	100	0.99	0.2687
6:161201917:G:T	50	100	1	0.04866
6:161201959:T:C	50	100	0.98	0.2976
6:161202145:C:T	50	100	0.98	0.4276
6:161202514:C:T	50	98	0.98	0.2391
6:161202715:C:T	50	100	0.99	0.0276
6:161203117:G:A	50	100	0.98	0.4655
6:161203240:G:C	50	100	1	0.03849
6:161203389:T:C	50	88	0.89	0.07789
6:161203390:T:C	49	83.7	0.96	0.3822
6:161203534:G:A	50	100	0.98	0.467
6:161203646:C:T	50	98	0.77	0.02215
6:161203764:G:C	50	100	0.98	0.1069
6:161204676:A:G	50	100	0.96	0.07062
6:161204946:G:C	50	100	0.98	0.1064
6:161205145:C:T	50	100	0.98	0.2398
6:161205172:G:A	50	100	0.99	0.2923
6:161206018:G:A	50	100	1	0.01543
6:161206028:T:C	50	100	0.99	0.291
6:161206090:A:G	50	100	0.99	0.2536
6:161206179:G:A	50	100	0.99	0.2954
6:161206921:G:C	50	100	0.99	0.03994
6:161207079:T:C	50	100	0.98	0.1471
6:161207589:A:G	50	100	0.98	0.1471
6:161207628:G:A	50	100	1	0.03994
6:161207671:G:T	50	100	0.98	0.07571
6:161208291:C:T	50	100	0.98	0.2389
6:161209135:T:C	50	100	0.98	0.0581
6:161209348:A:T	50	100	0.98	0.1436
6:161209427:C:T	50	100	0.98	0.07571
6:161209931:T:C	50	98	0.99	0.08642
6:161210017:G:A	50	100	1	0.04031
6:161210035:T:A	50	100	0.96	0.0719
6:161210123:T:C	50	98	0.97	0.2698
6:161210144:T:C	50	100	0.94	0.05556
6:161210185:T:C	50	98	0.95	0.12
6:161210190:T:C	50	98	0.96	0.02215
6:161210302:A:C	50	100	1	0.01743
6:161210433:A:C	50	100	0.99	0.04103
6:161210446:C:T	50	100	0.99	0.2967
6:161210451:G:A	50	100	0.99	0.03068
6:161211320:A:G	50	100	0.98	0.02306
6:161211390:T:C	50	100	0.97	0.05646
6:161211589:A:T	50	100	0.99	0.0866
6:161211630:A:T	50	100	0.98	0.2391
6:161211987:G:T	50	100	0.98	0.01035
6:161212379:T:A	50	100	0.98	0.2633
6:161212719:T:C	50	100	0.98	0.1245
6:161212743:T:C	50	100	0.98	0.1042
6:161212822:A:C	50	100	0.93	0.0187
6:161212962:T:C	50	100	1	0.04611
6:161213642:C:T	50	100	0.98	0.0207
6:161213907:A:C	50	100	0.93	0.01852
6:161214126:C:G	50	100	0.98	0.2391
6:161214274:C:G	50	100	0.98	0.4659
6:161214493:T:C	50	100	0.98	0.2629
6:161214494:G:A	50	100	0.98	0.07044
6:161214531:C:G	50	98	0.97	0.0561
6:161214912:A:G	50	100	1	0.04049
6:161214923:C:T	50	100	0.92	0.01289
6:161215207:T:C	50	98	0.85	0.01997
6:161215294:G:A	50	100	0.99	0.06663
6:161215722:A:G	50	100	0.97	0.05755
6:161215842:G:A	50	100	0.99	0.08624
6:161215909:T:C	50	100	0.98	0.1233
6:161215930:G:A	50	100	0.98	0.07317
6:161216514:G:C	50	100	0.97	0.1233
6:161217092:C:T	50	100	0.99	0.03123
6:161217293:C:G	50	100	0.93	0.01707
6:161217787:G:A	50	100	0.99	0.02052
6:161218039:C:T	50	100	0.93	0.2493
6:161218464:C:T	50	100	1	0.0285
6:161219818:T:C	50	96	0.72	0.01089
6:161219884:C:T	50	100	0.67	0.04757
6:161219942:G:A	50	90	0.89	0.2544
6:161219946:G:A	49	93.9	0.91	0.3139
6:161219966:A:G	50	100	0.91	0.02342
6:161220175:C:T	50	100	0.98	0.01325
6:161220448:A:G	50	100	0.93	0.07843
6:161220586:C:T	50	100	0.96	0.07407
6:161220657:T:C	50	100	0.99	0.0187
6:161221193:C:A	50	100	1	0.01416
6:161221413:C:T	50	94	0.94	0.3123
6:161221453:G:A	50	98	0.9	0.09187
6:161221479:A:G	50	98	0.88	0.10780000000000001
6:161221757:G:A	50	100	1	0.01543
6:161223223:C:G	50	100	0.98	0.06645
6:161223508:C:T	50	100	0.96	0.2945
6:161223552:T:G	50	100	0.98	0.06645
6:161224016:A:G	50	100	0.97	0.4871
6:161224173:C:T	50	100	0.97	0.06554
6:161224487:T:C	50	100	0.97	0.06645
6:161224981:A:G	50	100	0.97	0.06663
6:161225017:C:T	50	98	0.77	0.02796
6:161225227:T:C	50	100	0.96	0.0915
6:161225466:T:G	50	100	0.97	0.0817
6:161225682:G:A	50	100	0.96	0.04775
6:161226019:A:C	50	100	0.96	0.04829
6:161226535:A:G	50	100	0.98	0.1943
6:161226930:A:G	50	100	0.97	0.2052
6:161228181:A:T	50	100	1	0.1532
6:161228841:C:T	50	100	0.88	0.0236
6:161228894:C:A	50	100	1	0.01543
6:161229427:C:T	50	100	0.97	0.0256
6:161230079:G:C	50	100	1	0.142
6:161230133:C:A	50	100	1	0.01543
6:161230336:C:T	50	100	0.99	0.408
6:161230451:G:C	50	100	1	0.1561
6:161230661:A:G	50	100	0.96	0.06463
6:161230836:A:G	50	100	1	0.1561
6:161230971:T:C	50	98	0.75	0.02905
6:161231203:C:T	50	100	0.96	0.01271
6:161231631:T:A	50	100	0.94	0.02996
6:161231644:G:A	50	100	0.96	0.0256
6:161231671:T:G	50	100	0.96	0.04593
6:161232026:A:G	50	100	0.9	0.03649
6:161232407:T:C	50	100	0.94	0.03867
6:161233083:G:C	50	98	0.83	0.02778
6:161233663:G:T	50	98	0.82	0.0118
6:161233723:C:T	50	100	0.99	0.01725
6:161233797:A:C	50	100	0.98	0.1737
6:161233979:C:T	50	100	1	0.1596
6:161234190:C:T	50	100	0.99	0.1598
6:161234325:G:A	50	100	1	0.1596
6:161234918:C:T	50	100	0.98	0.06627
6:161234964:A:G	50	100	0.99	0.4127
6:161235091:G:T	50	100	0.98	0.06663
6:161235280:T:C	50	100	0.96	0.02796
6:161235788:G:T	50	100	0.94	0.01416
6:161236155:C:T	50	100	0.99	0.3862
6:161236727:T:A	50	100	1	0.1452
6:161236769:G:A	50	100	1	0.01416
6:161236784:C:A	50	100	0.97	0.1946
6:161237312:C:T	50	98	0.98	0.4125
6:161237348:A:G	50	98	0.98	0.4847
6:161237403:A:G	50	98	0.97	0.1935
6:161237535:G:A	50	100	0.99	0.1674
6:161237619:G:A	50	98	0.98	0.2665
6:161237689:T:A	50	98	0.97	0.4377
6:161237793:A:G	50	100	0.9	0.06772
6:161238129:C:T	50	100	0.92	0.01325
6:161238715:A:G	50	98	0.95	0.4884
6:161239467:C:A	50	100	0.95	0.02233
6:161240387:G:A	50	100	0.74	0.01035
6:161240993:A:G	50	100	0.96	0.2491
6:161241098:A:G	50	100	0.94	0.02378
6:161241604:G:A	50	100	0.95	0.02433
6:161242180:G:A	50	100	0.9	0.01997
6:161242371:G:C	50	100	0.89	0.02397
6:161242512:A:G	50	100	0.97	0.2908
6:161242733:T:A	50	100	1	0.0354
6:161242845:C:A	50	100	0.96	0.2406
6:161243168:C:T	50	100	0.94	0.01362
6:161243658:G:A	50	100	0.99	0.04975
6:161243834:A:G	50	100	0.93	0.02179
6:161243988:A:G	50	100	0.96	0.09259
6:161244435:G:A	50	100	0.96	0.03105
6:161244491:G:A	50	100	0.98	0.05501
6:161244706:A:G	50	100	1	0.1009
6:161244710:T:G	50	100	1	0.1009
6:161245158:G:C	50	100	0.95	0.08261
6:161245245:A:G	50	100	0.99	0.4985
6:161245387:A:G	50	100	0.97	0.0256
6:161245689:A:C	50	100	0.99	0.2131
6:161245700:G:A	50	100	0.99	0.1035
6:161245733:T:C	50	100	0.96	0.07734
6:161246020:T:G	50	100	1	0.05229
6:161246097:C:A	50	100	1	0.299
6:161246310:G:A	50	100	0.99	0.01307
6:161246598:G:A	50	100	1	0.2988
6:161247673:G:A	50	100	0.93	0.04012
6:161247713:G:A	50	100	0.95	0.07698
6:161248118:C:A	50	100	0.97	0.08824
6:161248199:C:G	50	100	0.95	0.07771
6:161248276:A:G	50	100	1	0.1701
6:161248340:C:T	50	100	0.99	0.01961
6:161248401:C:T	50	100	1	0.05465
6:161248431:G:A	50	100	1	0.1037
6:161248468:T:C	50	98	1	0.1701
6:161248518:G:A	50	98	0.82	0.02033
6:161248594:A:C	50	96	0.66	0.01071
6:161248721:A:G	50	100	1	0.02705
6:161249235:C:T	50	100	0.96	0.06118
6:161249798:C:A	50	100	0.99	0.02088
6:161250196:C:T	50	100	0.99	0.2936
6:161250371:G:A	50	100	0.95	0.07716
6:161250562:G:A	50	100	1	0.4978
6:161250646:C:G	50	100	0.97	0.09078
6:161250792:T:C	50	100	1	0.04557
6:161251354:C:G	50	100	0.99	0.1777
6:161251411:T:G	50	100	1	0.1719
6:161251593:G:A	50	100	0.99	0.1796
6:161251656:T:C	50	100	1	0.05501
6:161251802:G:T	50	100	1	0.1178
6:161252110:T:C	50	100	1	0.179
6:161252197:T:C	50	100	1	0.1786
6:161252507:T:C	50	100	1	0.3195
6:161252509:T:G	50	100	1	0.05465
6:161252766:C:T	50	100	0.92	0.0118
6:161253288:G:A	50	100	1	0.1723
6:161253291:G:T	50	100	0.99	0.2977
6:161253316:G:A	50	100	0.99	0.1723
6:161253404:G:A	50	100	1	0.01344
6:161253416:A:G	50	98	1	0.4982
6:161254039:A:T	50	98	1	0.08624
6:161254459:T:C	50	98	0.92	0.3976
6:161254918:C:T	50	98	0.98	0.3506
6:161254984:G:A	50	100	1	0.04975
6:161255947:A:G	50	100	0.99	0.1432
6:161256052:G:A	50	100	1	0.09786
6:161256069:C:T	50	100	0.99	0.1429
6:161256372:A:G	50	98	0.99	0.3253
6:161256602:C:T	50	100	0.99	0.498
6:161256629:G:A	50	100	0.96	0.05792
6:161257065:G:A	50	100	0.94	0.06409
6:161257087:A:T	50	100	0.99	0.01144
6:161257194:G:A	50	100	0.95	0.0345
6:161257709:T:C	50	98	0.95	0.07771
6:161257719:A:C	50	100	0.99	0.1084
6:161258091:A:G	50	100	0.96	0.02505
6:161258156:C:T	50	100	0.99	0.3426
6:161258833:A:G	50	100	0.99	0.0345
6:161258942:G:A	50	100	0.99	0.07734
6:161259004:G:C	50	98	0.67	0.01598
6:161259434:A:G	50	100	0.99	0.1175
6:161259812:G:A	50	100	0.96	0.08969
6:161259975:A:G	50	100	0.97	0.09604
6:161260132:A:T	49	100	0.98	0.309
6:161260223:C:T	50	100	0.98	0.05646
6:161260313:T:G	50	100	0.99	0.05973
6:161260434:C:T	50	100	0.99	0.03431
6:161260637:C:A	44	100	0.98	0.3174
6:161260724:A:G	49	98	0.94	0.08642
6:161261578:C:T	50	100	0.99	0.1213
6:161261712:A:T	50	100	0.98	0.1218
6:161262027:C:T	50	100	0.83	0.02288
6:161262268:T:G	50	98	0.61	0.01489
6:161262775:G:A	50	100	0.98	0.1216
6:161262879:G:A	50	100	0.96	0.06118
6:161262942:G:T	50	100	0.98	0.3228
6:161263530:T:C	50	98	0.98	0.3295
6:161263574:G:T	50	100	0.98	0.05047
6:161263613:T:G	50	100	0.98	0.122
6:161263650:G:C	50	100	0.98	0.3228
6:161264105:A:G	50	100	1	0.02342
6:161264377:T:C	50	100	0.96	0.4455
6:161264551:C:T	50	96	0.94	0.4323
6:161264742:G:A	50	100	0.99	0.06028
6:161264790:G:A	50	100	0.99	0.04012
6:161265199:T:C	47	97.9	0.81	0.02033
6:161265387:G:A	50	98	0.96	0.03522
6:161265533:C:A	50	100	0.98	0.04067
6:161265711:C:T	50	98	0.6	0.01525
6:161265760:G:A	50	100	0.95	0.0167
6:161265778:T:G	50	100	0.98	0.02033
6:161266299:G:A	50	100	0.98	0.181
6:161266398:G:A	50	100	0.91	0.03268
6:161266632:G:T	50	100	0.98	0.06699
6:161266758:T:C	50	100	0.95	0.05156
6:161267051:C:T	50	100	0.98	0.09005
6:161267131:C:A	50	100	0.96	0.04611
6:161267433:A:G	50	100	0.96	0.03395
6:161267534:G:A	50	100	0.96	0.0354
6:161267993:T:G	50	100	0.98	0.08932
6:161268173:A:C	50	100	0.97	0.01561
6:161268442:C:T	50	100	0.98	0.03232
6:161268724:C:T	50	100	0.99	0.02197
6:161268784:A:G	50	100	0.99	0.06663
6:161269089:G:A	50	100	0.98	0.03232
6:161269535:G:A	50	100	0.98	0.07008
6:161269631:C:T	50	98	0.99	0.01797
6:161269706:G:T	50	98	0.98	0.05501
6:161270152:C:T	50	98	0.92	0.04303
6:161270160:T:C	50	100	1	0.01943
6:161270324:G:A	50	100	0.97	0.01652
6:161270643:G:A	50	100	0.99	0.01943
6:161271007:C:A	50	100	0.98	0.09259
6:161271024:G:A	50	100	0.98	0.09241
6:161271254:A:G	50	96	0.98	0.3947
6:161271441:G:A	50	94	0.98	0.4027
6:161271468:C:G	50	100	0.95	0.01852
6:161271891:A:G	50	96	0.96	0.3912
6:161271959:C:T	50	100	0.97	0.02941
6:161272606:A:T	50	94	0.94	0.4998
6:161272865:T:G	50	94	0.95	0.4546
6:161272907:A:G	50	98	0.83	0.02378
6:161273078:C:G	50	98	0.85	0.02052
6:161273147:T:G	50	96	0.93	0.4873
6:161273220:T:C	50	96	0.92	0.3798
6:161273580:C:G	50	100	0.91	0.065
6:161273634:G:C	50	96	0.88	0.11
6:161273900:C:G	50	94	0.88	0.1098
6:161274322:C:A	50	96	0.92	0.1024
6:161274592:C:G	50	100	0.89	0.01725
6:161274718:G:A	50	96	0.92	0.4114
6:161274789:A:C	50	100	0.88	0.0207
6:161275131:A:G	50	96	0.94	0.1082
6:161275189:G:C	50	100	0.88	0.07062
6:161275737:A:C	50	100	0.92	0.05483
6:161275863:C:T	50	100	0.82	0.03613
6:161276166:T:C	50	100	0.91	0.07153
6:161276368:A:G	50	100	0.93	0.3874
6:161276533:G:T	50	98	0.94	0.1066
6:161276577:G:C	50	100	0.9	0.08606
6:161277137:A:T	50	98	0.94	0.1038
6:161277226:C:T	50	96	0.92	0.1674
6:161278056:C:T	50	98	0.93	0.1049
6:161278293:A:C	50	98	0.93	0.3813
6:161279075:G:T	49	98	0.91	0.1042
6:161279236:T:C	50	100	0.75	0.03032
6:161279842:C:T	50	94	0.86	0.2324
6:161279986:A:G	50	100	0.87	0.09241
6:161280601:C:T	50	100	0.85	0.04521
6:161281542:A:T	50	92	0.71	0.1017
6:161281722:T:C	50	88	0.74	0.1879
6:161282110:T:C	50	92	0.69	0.142
6:161282396:G:A	50	96	0.78	0.1418
6:161282853:C:T	50	98	0.84	0.01017
6:161283098:C:A	50	100	0.88	0.1276
6:161283179:G:T	46	95.7	0.62	0.03431
6:161283459:A:G	50	98	0.93	0.1556
6:161283501:T:C	50	98	0.89	0.4001
6:161283585:T:G	50	98	0.93	0.1554
6:161284023:G:T	50	100	0.96	0.1285
6:161284032:G:A	50	100	0.79	0.02052
6:161284323:A:G	50	100	0.93	0.04303
6:161284362:C:T	50	98	0.84	0.02723
6:161284482:G:A	50	100	0.99	0.3722
6:161284710:T:G	50	100	0.98	0.3896
6:161284711:G:T	50	100	0.96	0.04611
6:161284793:C:G	50	98	0.92	0.2433
6:161284854:A:C	50	100	0.98	0.435
6:161285239:C:A	50	100	0.97	0.4178
6:161285305:C:T	49	98	0.98	0.3943
6:161285422:G:A	50	100	0.98	0.2139
6:161285839:G:C	50	100	0.99	0.1273
6:161285910:A:G	50	98	0.98	0.4334
6:161286045:C:G	50	100	0.64	0.01816
6:161286075:A:T	50	98	0.87	0.03631
6:161286088:A:G	50	100	0.97	0.15310000000000001
6:161286255:T:C	50	100	0.98	0.4348
6:161286315:T:C	50	100	0.99	0.2175
6:161286334:C:G	50	100	0.97	0.1285
6:161286427:T:C	50	100	0.97	0.02015
6:161286430:G:A	50	100	0.98	0.4365
6:161286433:A:C	50	100	0.98	0.4365
6:161286606:T:C	50	100	1	0.1285
6:161287048:T:C	50	100	0.99	0.3943
6:161287230:G:A	50	98	0.91	0.03794
6:161287325:C:T	50	100	0.98	0.4405
6:161287698:G:A	50	98	0.85	0.01126
6:161287939:G:A	50	100	0.74	0.01035
6:161288099:G:A	50	100	0.99	0.4975
6:161288256:T:A	50	100	0.97	0.02015
6:161288441:G:A	50	98	0.83	0.02669
6:161288467:C:T	50	100	0.97	0.0374
6:161288639:C:G	50	100	0.99	0.4973
6:161289128:C:T	50	100	0.96	0.04085
6:161289129:G:A	50	100	0.99	0.1285
6:161289300:C:G	50	100	0.98	0.4352
6:161289319:C:A	50	98	0.99	0.4987
6:161289427:T:C	50	100	0.99	0.2171
6:161289517:T:C	50	100	0.99	0.2171
6:161289631:A:G	50	98	0.97	0.4953
6:161289645:A:T	50	100	0.97	0.0374
6:161289658:G:A	50	98	0.97	0.4951
6:161289681:A:G	50	100	0.95	0.4343
6:161290075:C:T	50	100	0.87	0.04902
6:161290081:A:G	50	100	0.99	0.1276
6:161290131:T:C	50	100	0.99	0.2179
6:161290155:G:C	50	100	0.99	0.3469
6:161290329:A:G	50	100	0.98	0.3471
6:161290386:T:A	50	100	0.99	0.1251
6:161290417:A:C	50	100	0.97	0.03758
6:161290825:G:A	50	100	0.97	0.0138
6:161290826:A:G	50	100	0.97	0.0138
6:161291003:T:G	50	98	0.97	0.1696
6:161291059:G:T	50	100	0.84	0.0394
6:161291203:C:T	50	100	0.99	0.1269
6:161291282:G:A	50	96	0.88	0.09949
6:161291287:T:C	50	100	0.97	0.03722
6:161291523:C:T	50	100	0.97	0.2536
6:161291848:T:G	50	100	0.97	0.1556
6:161292122:G:A	50	96	0.92	0.333
6:161292335:A:G	50	100	0.95	0.01434
6:161292935:G:A	50	100	0.97	0.2533
6:161294582:C:T	50	100	0.7	0.01162
6:161294624:C:T	50	98	0.95	0.04975
6:161294686:C:A	50	98	0.91	0.2487
6:161294690:A:C	50	96	0.95	0.0492
6:161294785:T:A	50	100	0.9	0.07444
6:161294812:G:C	50	98	0.96	0.04993
6:161294996:C:A	50	98	0.97	0.4753
6:161295478:G:A	50	96	0.67	0.01779
6:161295624:T:C	50	98	0.84	0.01144
6:161295640:G:A	50	98	0.95	0.04993
6:161295695:T:C	50	100	0.86	0.01707
6:161295736:A:G	50	98	0.97	0.4535
6:161296064:T:A	50	100	0.91	0.02033
6:161296573:C:T	50	100	0.91	0.02015
6:161296626:C:T	50	100	0.92	0.02796
6:161297137:C:T	50	98	0.8	0.03486
6:161297255:C:T	50	98	0.96	0.05011
6:161297268:T:A	50	98	0.97	0.4642
6:161297384:G:T	50	98	0.97	0.457
6:161297500:G:A	50	100	0.96	0.3851
6:161298609:T:C	50	96	0.95	0.4553
6:161298656:G:C	50	100	0.93	0.01725
6:161298810:G:C	50	98	0.92	0.05283
6:161298841:C:T	50	100	0.93	0.01725
6:161298978:C:G	50	100	0.92	0.01725
6:161298991:T:C	50	98	0.95	0.4691
6:161299243:G:C	50	100	0.95	0.47
6:161299264:A:C	50	100	0.76	0.01979
6:161299642:A:G	50	100	0.96	0.1206
6:161299914:A:T	50	98	0.95	0.05084
6:161300196:G:A	50	100	0.83	0.01852
6:161300222:G:A	50	98	0.89	0.183
6:161301025:A:G	50	96	0.9	0.2475
6:161301131:T:G	50	100	0.91	0.02197
6:161301191:G:T	50	98	0.92	0.05084
6:161301383:T:G	50	98	0.88	0.01507
6:161301402:A:G	50	98	0.89	0.05102
6:161301764:T:C	50	92	0.79	0.28
6:161301839:A:G	50	100	0.83	0.01017
6:161302023:A:G	50	92	0.7	0.1055
6:161302356:A:C	50	100	0.73	0.02887
6:161302416:C:T	50	96	0.9	0.0256
6:161302673:C:T	49	77.6	0.67	0.1819
6:161302805:C:T	50	84	0.68	0.2015
6:161303182:G:A	50	98	0.8	0.04775
6:161303348:A:G	50	98	0.75	0.05973
6:161304265:A:G	50	96	0.9	0.4123
6:161304299:C:G	50	100	0.84	0.03486
6:161304342:G:A	50	100	0.91	0.04866
6:161304659:C:G	50	98	0.88	0.06754
6:161305266:A:C	50	100	0.89	0.03631
6:161305278:C:T	50	94	0.87	0.07099
6:161305284:G:A	49	98	0.86	0.03722
6:161305297:G:A	49	93.9	0.76	0.04194
6:161305308:T:A	49	91.8	0.73	0.03105
6:161305311:A:G	49	91.8	0.71	0.03086
6:161305477:A:T	50	100	0.87	0.03831
6:161305489:G:A	50	100	0.73	0.01834
6:161305582:C:T	50	98	0.91	0.05065
6:161305690:A:G	50	98	0.87	0.03849
6:161306151:T:C	50	92	0.94	0.4995
6:161306383:T:C	50	88	0.92	0.3346
6:161306760:T:A	50	96	0.87	0.1496
6:161306805:A:G	49	95.9	0.95	0.392
6:161306892:C:T	50	98	0.96	0.2484
6:161306905:T:C	49	95.9	0.97	0.3152
6:161307093:G:T	50	98	0.95	0.2115
6:161307395:T:C	50	98	0.98	0.3137
6:161307538:G:T	50	100	0.94	0.03068
6:161307844:T:C	50	96	0.99	0.4023
6:161308036:C:T	50	98	0.98	0.0659
6:161308089:G:A	50	96	0.99	0.3889
6:161308094:C:G	50	96	0.98	0.3771
6:161308140:C:T	50	96	0.99	0.3962
6:161308146:C:A	50	96	0.99	0.3962
6:161308244:C:T	50	98	0.99	0.05265
6:161308287:G:A	50	98	0.98	0.0659
6:161308299:G:C	50	98	0.98	0.0659
6:161308331:C:T	50	98	0.98	0.0659
6:161308395:G:A	50	100	1	0.04139
6:161308486:C:T	50	98	0.98	0.06609
6:161308950:G:A	50	100	1	0.03976
6:161309311:G:A	50	100	0.99	0.4513
6:161309317:G:A	50	100	0.99	0.2328
6:161309529:T:C	50	100	0.99	0.1516
6:161309534:G:A	50	98	0.98	0.07208
6:161309564:G:T	50	100	0.87	0.0256
6:161309677:A:G	50	98	0.98	0.07208
6:161309936:G:A	50	100	0.99	0.4043
6:161309978:A:G	50	100	0.99	0.406
6:161310069:T:C	50	100	0.99	0.405
6:161310240:T:C	50	100	1	0.2705
6:161310389:G:A	50	100	1	0.2331
6:161310416:A:T	50	100	0.99	0.4519
6:161310542:G:A	50	100	0.98	0.08842
6:161310569:T:C	50	100	1	0.04103
6:161310654:G:A	50	100	1	0.04103
6:161310897:G:A	50	100	0.98	0.04139
6:161310983:G:A	50	100	0.99	0.061
6:161311108:T:C	50	100	1	0.4141
6:161311111:G:T	50	100	1	0.03322
6:161311237:G:A	50	100	0.98	0.09259
6:161311406:C:T	50	100	1	0.04611
6:161311457:C:T	50	100	1	0.04611
6:161311531:G:A	50	100	1	0.02524
6:161312344:A:G	50	98	0.98	0.4457
6:161312357:C:T	50	100	1	0.4532
6:161312358:C:T	50	100	1	0.3135
6:161312477:A:G	50	100	0.97	0.03032
6:161312622:G:A	50	98	0.98	0.2415
6:161312633:G:A	50	98	0.98	0.04539
6:161312709:G:C	50	100	1	0.3134
6:161312784:T:C	50	100	1	0.3704
6:161312812:A:T	50	100	1	0.3177
6:161312841:A:C	50	100	1	0.4613
6:161313011:C:T	50	100	1	0.4535
6:161313217:T:C	50	100	1	0.3172
6:161313308:T:C	50	88	0.85	0.10780000000000001
6:161313315:T:C	49	95.9	0.99	0.3168
6:161313409:C:A	50	100	1	0.3174
6:161313886:G:A	50	100	1	0.2286
6:161314087:G:A	50	100	0.96	0.02669
6:161314518:T:G	50	98	0.99	0.283
6:161314695:C:A	50	100	1	0.2386
6:161314914:T:G	50	98	0.99	0.3379
6:161314972:T:C	50	98	0.97	0.3675
6:161314974:A:G	50	100	0.97	0.02614
6:161314982:G:A	50	100	1	0.2367
6:161315190:T:G	50	100	0.97	0.3061
6:161315229:G:A	50	100	1	0.2812
6:161315305:A:G	50	100	1	0.06481
6:161315312:C:T	50	98	0.95	0.06863
6:161315346:C:T	50	100	1	0.2812
6:161315358:G:A	50	100	1	0.2812
6:161315455:A:C	50	100	0.99	0.2812
6:161315456:G:A	50	100	0.99	0.281
6:161315472:G:C	50	100	1	0.281
6:161315624:C:T	49	93.9	0.98	0.2758
6:161315653:C:T	47	95.7	0.99	0.2807
6:161315900:C:T	50	100	1	0.04375
6:161315943:A:G	50	94	0.99	0.274
6:161316262:A:G	50	100	0.99	0.2814
6:161316503:C:A	50	100	0.99	0.2816
6:161316660:T:A	50	100	1	0.02614
6:161316909:T:C	50	100	0.99	0.281
6:161316971:T:G	50	100	0.99	0.2816
6:161316995:G:A	50	100	0.99	0.2743
6:161317046:G:A	50	100	0.99	0.2834
6:161317121:T:C	50	100	0.99	0.282
6:161317128:G:A	50	100	0.98	0.05229
6:161317134:C:T	50	100	0.99	0.0659
6:161317195:A:G	50	100	1	0.04539
6:161317300:A:T	50	100	0.99	0.2814
6:161317368:G:T	50	100	1	0.04539
6:161317747:T:G	50	98	1	0.4733
6:161317835:C:G	50	100	0.99	0.2814
6:161317986:A:G	50	100	0.99	0.2812
6:161318070:G:C	50	100	0.99	0.2812
6:161318352:T:C	50	100	0.99	0.2369
6:161318586:T:C	50	100	1	0.2807
6:161318989:T:C	50	100	1	0.04557
6:161319041:C:T	50	100	0.93	0.03286
6:161319368:A:G	50	100	1	0.2358
6:161319452:G:T	50	98	1	0.06699
6:161319597:T:A	50	96	0.97	0.03504
6:161320330:G:T	50	98	1	0.04539
6:161320365:T:C	50	98	1	0.04539
6:161320410:G:A	50	98	1	0.4651
6:161320607:G:A	50	98	1	0.04484
6:161320628:C:T	50	98	1	0.313
6:161320712:G:A	50	98	0.98	0.04521
6:161320777:A:G	50	98	0.98	0.04539
6:161320893:G:A	50	96	1	0.2731
6:161320910:G:T	50	98	1	0.04484
6:161320996:G:T	50	98	1	0.04484
6:161321121:T:A	49	93.9	0.84	0.1402
6:161321165:C:T	50	100	0.97	0.05229
6:161321355:C:T	50	98	1	0.06518
6:161321707:G:A	50	98	0.99	0.04121
6:161321723:T:C	50	98	1	0.04484
6:161321728:G:A	50	98	1	0.04375
6:161321749:C:T	50	100	0.97	0.02669
6:161321826:G:T	50	98	1	0.04539
6:161321873:A:T	50	98	1	0.04484
6:161321942:C:T	50	98	0.94	0.04394
6:161322005:T:C	50	98	1	0.04484
6:161322495:A:C	50	100	0.94	0.06754
6:161322648:A:G	50	98	0.98	0.0443
6:161322854:A:G	50	100	0.98	0.05247
6:161322934:C:A	50	100	1	0.01053
6:161322979:G:A	50	98	1	0.2771
6:161323006:T:C	50	96	1	0.4626
6:161323054:A:G	50	96	1	0.4626
6:161323209:A:G	50	100	1	0.04285
6:161323244:T:A	50	100	1	0.04303
6:161323393:C:G	50	98	1	0.3208
6:161323394:A:G	50	98	1	0.3208
6:161323440:T:C	50	98	1	0.3208
6:161323485:G:A	50	100	0.85	0.01434
6:161323487:A:T	50	100	1	0.04303
6:161323585:C:T	50	100	1	0.04303
6:161323610:C:T	50	100	1	0.04303
6:161323717:C:T	50	100	1	0.04067
6:161323874:G:A	50	100	1	0.06845
6:161323878:A:G	50	98	1	0.4677
6:161323885:A:G	50	98	1	0.4677
6:161323948:G:T	50	100	1	0.01071
6:161324002:C:A	49	98	1	0.4679
6:161324334:C:T	50	100	1	0.05737
6:161324459:C:G	50	100	1	0.04321
6:161324488:A:T	50	94	0.96	0.2297
6:161324492:T:A	50	90	0.63	0.09114
6:161324578:T:G	50	98	1	0.2347
6:161324684:C:G	50	100	1	0.05737
6:161324753:T:C	50	100	1	0.2832
6:161324790:A:C	50	100	1	0.4737
6:161324990:G:A	50	100	1	0.04303
6:161325118:A:G	50	100	1	0.3266
6:161325124:A:G	50	100	1	0.04303
6:161325138:G:A	50	100	1	0.2322
6:161325181:A:G	50	100	1	0.03722
6:161325293:T:C	50	100	1	0.04303
6:161325302:T:C	50	98	0.98	0.04375
6:161325455:C:T	50	100	1	0.04303
6:161325481:T:C	50	100	1	0.04321
6:161325500:C:A	50	100	1	0.04321
6:161325553:C:T	50	100	1	0.04321
6:161325639:C:T	50	100	1	0.06609
6:161325771:G:C	50	100	1	0.04321
6:161326018:G:A	50	100	1	0.04321
6:161326274:T:G	50	100	1	0.04303
6:161326287:G:A	50	100	1	0.2832
6:161326288:G:A	50	100	1	0.3266
6:161326304:G:C	50	98	0.68	0.01816
6:161326365:T:C	50	100	1	0.2832
6:161326583:C:T	50	100	1	0.4735
6:161326685:A:G	50	98	1	0.3268
6:161326726:C:A	50	100	1	0.04303
6:161326779:A:G	50	100	1	0.4735
6:161327295:G:C	50	100	1	0.0207
6:161327523:T:A	50	98	1	0.2829
6:161327559:T:C	50	100	1	0.04303
6:161327581:T:G	50	100	1	0.04303
6:161327598:C:G	50	100	0.72	0.01434
6:161327970:C:T	50	98	1	0.3489
6:161328101:C:A	50	100	1	0.04303
6:161328409:G:A	50	98	1	0.471
6:161328411:A:T	50	100	0.99	0.04303
6:161328512:G:A	50	98	1	0.2832
6:161328570:C:T	50	100	0.99	0.04285
6:161328637:C:T	50	100	1	0.04212
6:161328766:C:A	50	98	0.99	0.3164
6:161328824:A:G	50	98	1	0.2431
6:161328835:C:T	50	98	1	0.3164
6:161329116:T:C	50	96	0.98	0.3292
6:161329165:C:A	50	98	0.99	0.3918
6:161329447:G:A	50	100	0.99	0.2335
6:161329788:G:C	50	100	0.82	0.05084
6:161329998:A:G	50	100	0.99	0.3459
6:161330206:T:C	50	100	0.77	0.01852
6:161330247:C:T	50	100	0.99	0.3462
6:161330452:G:A	50	100	0.99	0.3337
6:161330625:G:C	50	100	1	0.06718
6:161330902:G:A	45	91.1	0.99	0.311
6:161331045:G:A	50	100	0.98	0.3337
6:161331241:T:C	50	100	0.89	0.01471
6:161331508:A:T	50	100	0.95	0.07407
6:161331522:T:C	50	94	0.96	0.348
6:161331758:T:C	50	100	0.96	0.06645
6:161331783:T:G	50	100	0.98	0.01198
6:161331820:T:C	50	98	0.97	0.08406
6:161331925:A:G	50	98	0.97	0.08406
6:161331943:A:G	50	98	0.95	0.4163
6:161332626:A:T	50	100	0.94	0.08733
6:161332727:G:A	50	98	1	0.1402
6:161332802:A:G	50	98	1	0.1402
6:161333050:G:A	50	96	1	0.1402
6:161333208:T:G	50	98	1	0.1403
6:161333324:C:T	50	100	0.97	0.0837
6:161333479:C:A	50	94	1	0.1314
6:161333636:G:C	50	98	1	0.1414
6:161333732:G:A	50	98	0.98	0.3902
6:161333814:G:T	50	100	0.74	0.03776
6:161333868:C:A	50	98	1	0.1425
6:161334063:G:C	50	100	1	0.01289
6:161334527:T:G	50	100	1	0.03794
6:161334621:T:C	50	100	1	0.1429
6:161334631:A:G	50	100	0.99	0.0837
6:161334731:T:G	50	100	1	0.1558
6:161334774:C:T	50	100	1	0.01289
6:161334941:C:G	50	100	1	0.03794
6:161335106:A:G	50	100	1	0.1429
6:161335308:T:A	50	100	0.99	0.08987
6:161335309:A:T	49	100	1	0.01307
6:161335311:C:A	50	98	0.99	0.1899
6:161335361:A:T	50	100	0.99	0.0541
6:161335582:C:T	50	100	1	0.02524
6:161335685:C:T	50	100	0.99	0.05428
6:161335877:C:T	50	100	1	0.03794
6:161335951:C:G	50	100	1	0.05574
6:161336161:G:A	50	100	1	0.1427
6:161336247:C:T	50	100	1	0.1427
6:161336268:G:C	50	100	1	0.03794
6:161336269:C:A	50	100	1	0.1427
6:161336297:G:A	50	100	1	0.2484
6:161336674:G:A	50	100	1	0.1425
6:161336735:G:A	50	100	1	0.1425
6:161336793:A:G	50	100	1	0.1423
6:161336853:T:C	50	100	1	0.08642
6:161336972:G:A	50	100	1	0.2482
6:161337014:C:T	50	100	1	0.08969
6:161337109:A:G	50	100	1	0.05955
6:161337113:T:G	50	98	0.79	0.02959
6:161337608:T:C	50	100	0.99	0.1427
6:161337653:T:C	50	100	1	0.1425
6:161337730:C:T	50	98	1	0.08969
6:161337731:G:A	50	100	0.98	0.01834
6:161338728:A:G	50	100	1	0.1425
6:161338857:C:T	50	100	1	0.1447
6:161338879:C:T	50	100	1	0.08987
6:161339150:A:G	50	100	1	0.1423
6:161339205:A:G	50	100	1	0.1423
6:161339237:C:T	50	100	1	0.1425
6:161339248:G:A	50	100	1	0.144
6:161339310:G:T	50	100	0.98	0.1423
6:161339451:C:A	50	100	1	0.08987
6:161339783:A:C	50	100	1	0.335
6:161339861:C:T	50	100	1	0.08896
6:161340057:T:G	50	100	1	0.1788
6:161340244:A:G	50	100	1	0.08987
6:161340380:G:A	50	100	1	0.01053
6:161340449:G:A	50	100	1	0.01089
6:161340493:C:T	50	100	1	0.3898
6:161340534:G:A	50	100	0.84	0.01616
6:161340721:A:G	50	100	1	0.2104
6:161341646:G:A	50	100	1	0.02015
6:161342280:C:T	50	100	1	0.1213
6:161342288:T:C	50	100	1	0.02015
6:161342402:A:G	50	100	1	0.02015
6:161342896:G:A	50	100	1	0.02015
6:161343065:G:T	50	100	1	0.02033
6:161343281:C:A	50	100	1	0.02033
6:161343716:T:C	50	100	1	0.02015
6:161343841:C:T	50	100	1	0.02015
6:161343893:C:T	50	98	1	0.08551
6:161343917:T:G	50	98	0.62	0.01434
6:161344298:G:A	50	98	0.81	0.03558
6:161344314:G:A	50	100	1	0.02015
6:161344472:A:C	50	100	0.98	0.02015
6:161345168:G:A	50	100	0.98	0.1354
6:161345359:G:A	50	98	0.99	0.3923
6:161345688:C:G	50	98	0.99	0.2289
6:161345746:C:T	50	100	1	0.03758
6:161346292:G:A	50	98	0.73	0.0285
6:161346505:G:A	50	100	1	0.08533
6:161346972:G:A	50	100	0.98	0.1175
6:161347309:G:A	50	100	1	0.03758
6:161347333:G:A	50	100	0.99	0.02288
6:161347607:T:C	50	100	1	0.03758
6:161347619:G:T	46	87	0.94	0.2843
6:161347912:G:A	50	100	0.89	0.01053
6:161348078:C:T	50	100	0.96	0.128
6:161348404:C:T	50	100	1	0.02723
6:161348637:G:T	50	100	1	0.01271
6:161348692:G:A	50	100	1	0.01271
6:161348803:T:C	50	100	0.99	0.05664
6:161348847:G:A	50	100	1	0.02288
6:161349279:T:A	50	100	1	0.03704
6:161349447:G:A	50	100	1	0.08351
6:161349779:G:T	50	100	0.92	0.01543
6:161350005:T:C	49	100	0.86	0.02596
6:161350329:T:C	50	100	1	0.08497
6:161350380:T:C	50	100	0.91	0.03813
6:161350448:G:A	50	100	1	0.02269
6:161351469:C:T	50	100	0.96	0.01834
6:161351545:A:G	50	100	0.99	0.3931
6:161351707:T:C	50	100	0.99	0.3361
6:161351866:A:T	50	100	0.98	0.1231
6:161351917:A:G	50	98	0.98	0.2378
6:161352037:G:C	50	100	0.98	0.05192
6:161352067:C:G	50	100	0.96	0.02723
6:161352205:G:A	50	100	0.98	0.1698
6:161352397:C:T	50	100	1	0.09495
6:161352757:A:G	50	98	0.65	0.02505
6:161352824:A:C	50	100	0.96	0.02723
6:161352926:C:A	50	100	0.84	0.01543
6:161353194:A:C	50	100	1	0.0118
6:161353250:A:G	50	100	1	0.0118
6:161353637:C:T	50	100	0.98	0.2318
6:161353943:G:C	50	100	0.98	0.1879
6:161354256:A:G	50	100	0.86	0.01416
6:161355172:C:T	50	100	0.81	0.02288
6:161355376:T:C	50	100	0.96	0.1886
6:161355622:T:C	50	100	0.91	0.01725
6:161355805:C:A	50	100	0.95	0.1561
6:161356010:T:C	50	100	0.97	0.2948
6:161356057:C:T	50	100	0.97	0.1224
6:161356468:C:T	50	98	0.7	0.02487
6:161356688:G:A	50	100	0.78	0.04121
6:161357125:C:T	50	100	0.98	0.03214
6:161357202:C:T	50	100	0.94	0.02324
6:161357295:G:A	50	100	0.98	0.03214
6:161357373:G:A	50	100	0.91	0.1004
6:161357633:T:G	50	100	0.91	0.08479
6:161357733:A:G	50	100	0.99	0.01452
6:161358060:G:A	50	96	0.87	0.02524
6:161358107:T:C	50	100	0.89	0.02215
6:161358366:G:A	50	100	0.98	0.2438
6:161358563:C:T	50	98	0.96	0.05683
6:161358674:T:C	50	100	0.97	0.3925
6:161358943:C:T	50	98	0.92	0.01598
6:161359046:C:A	50	100	0.96	0.3922
6:161359085:C:G	50	98	0.67	0.01906
6:161359112:G:A	50	100	0.95	0.1176
6:161359438:G:A	50	100	0.97	0.08388
6:161361572:G:A	50	98	0.89	0.07153
6:161361906:C:T	50	100	0.93	0.2967
6:161363431:G:C	50	98	0.91	0.03322
6:161363704:T:A	50	100	0.94	0.05465
6:161363881:C:T	50	100	0.92	0.01688
6:161364042:G:A	50	100	0.92	0.01688
6:161364230:G:A	46	100	0.96	0.2099
6:161364389:C:T	50	100	0.96	0.08479
6:161364441:G:A	50	100	0.92	0.01688
6:161364814:C:T	50	100	0.97	0.2059
6:161365011:C:T	50	100	0.91	0.03976
6:161365609:C:T	50	100	0.98	0.2919
6:161365662:C:T	50	100	0.96	0.396
6:161365670:C:T	50	100	0.93	0.01707
6:161365689:G:A	50	100	0.98	0.0846
6:161365965:C:A	50	100	0.98	0.08497
6:161366801:C:T	50	100	0.79	0.01071
6:161366942:G:A	50	100	0.99	0.08424
6:161366980:T:C	47	100	0.98	0.06699
6:161367039:G:A	50	100	0.99	0.0817
6:161367053:T:G	50	100	0.9	0.01707
6:161367191:C:T	50	100	0.82	0.0216
6:161367206:C:T	50	100	0.94	0.01707
6:161367392:T:A	50	100	0.98	0.08406
6:161367405:C:T	50	100	0.97	0.08406
6:161367979:C:A	50	98	0.94	0.04375
6:161368123:C:T	50	100	0.95	0.08696
6:161368259:C:T	50	100	0.99	0.06663
6:161368760:G:A	50	100	0.99	0.06627
6:161368821:G:A	50	100	0.96	0.01725
6:161369065:C:T	50	100	0.97	0.1265
6:161369430:A:G	50	96	0.88	0.1042
6:161369738:G:A	50	100	0.96	0.1293
6:161369932:C:T	50	100	1	0.05483
6:161370017:A:G	50	96	0.88	0.01761
6:161370044:C:T	50	100	0.96	0.1289
6:161370159:C:T	50	98	0.92	0.1412
6:161370350:C:T	50	98	0.7	0.01216
6:161370540:C:G	46	100	0.84	0.07226
6:161370623:G:A	46	93.5	0.94	0.1465
6:161370734:A:C	50	100	1	0.05465
6:161371515:G:A	50	100	0.88	0.01797
6:161371625:G:A	50	98	0.76	0.01289
6:161372287:T:G	50	98	0.96	0.3141
6:161372383:G:A	50	100	0.98	0.01816
6:161373052:C:T	50	100	0.94	0.02197
6:161373556:A:G	50	98	0.95	0.2567
6:161373807:C:T	50	100	0.98	0.1422
6:161374030:T:C	50	98	0.75	0.01035
6:161374248:C:A	50	100	1	0.01325
6:161374316:T:G	50	98	0.97	0.3008
6:161374548:T:C	50	100	0.95	0.0984
6:161375055:C:G	50	100	0.8	0.01144
6:161375091:G:A	50	98	0.95	0.08588
6:161375117:G:C	50	98	0.99	0.06064
6:161375142:C:A	50	100	0.73	0.01344
6:161375389:T:C	50	94	0.92	0.4208
6:161375483:T:C	50	98	0.99	0.06082
6:161375768:C:T	50	100	0.98	0.05519
6:161376070:C:T	50	100	0.96	0.02887
6:161376117:A:G	50	100	0.97	0.3264
6:161376649:G:A	50	100	1	0.05102
6:161376658:G:T	50	100	1	0.04648
6:161377055:C:T	50	100	1	0.0138
6:161377136:A:G	50	100	0.99	0.06155
6:161377221:G:A	50	100	1	0.0138
6:161377237:G:A	50	100	0.93	0.01434
6:161377707:G:A	50	100	0.99	0.1218
6:161377965:G:A	50	100	1	0.06227
6:161377983:G:C	50	100	0.99	0.02324
6:161378347:C:T	50	100	0.89	0.07516
6:161378357:C:T	50	100	1	0.05301
6:161378476:G:T	49	100	1	0.05283
6:161378512:T:C	49	100	1	0.05283
6:161379131:C:T	50	100	0.86	0.01235
6:161379304:C:T	50	100	0.99	0.06082
6:161379559:C:T	50	100	1	0.05283
6:161379560:A:T	50	100	0.99	0.06191
6:161379639:G:A	50	100	0.96	0.01416
6:161379791:A:T	50	100	1	0.2097
6:161379989:T:G	50	100	1	0.1943
6:161380122:C:T	50	100	0.99	0.1955
6:161380157:C:A	50	100	0.96	0.01561
6:161380849:G:A	50	100	0.97	0.01525
6:161380921:C:T	50	100	0.96	0.06064
6:161381113:C:T	50	100	0.99	0.05265
6:161381416:A:G	50	100	0.99	0.1329
6:161381687:T:A	50	100	0.99	0.06427
6:161381789:C:T	50	98	0.97	0.04248
6:161382069:G:A	50	100	0.93	0.02342
6:161382270:G:A	50	100	0.86	0.01634
6:161382723:A:T	50	100	1	0.1674
6:161382920:T:C	50	100	1	0.2324
6:161383017:G:A	50	100	1	0.01344
6:161383022:T:C	50	100	0.95	0.07916
6:161383367:G:A	50	100	1	0.08969
6:161383619:C:T	50	100	1	0.08678
6:161383645:G:C	50	100	0.98	0.06572
6:161383776:C:T	50	100	0.96	0.0285
6:161383879:A:G	50	100	0.99	0.06137
6:161384599:A:G	50	100	0.99	0.06227
6:161384675:A:G	50	100	0.99	0.05828
6:161385023:G:A	50	100	1	0.08678
6:161385423:A:G	50	100	1	0.01307
6:161385510:G:T	50	100	1	0.1541
6:161385625:T:C	50	100	1	0.09586
6:161385708:C:T	50	92	0.73	0.1879
6:161386620:C:A	50	100	0.97	0.02814
6:161386632:G:C	50	100	1	0.06173
6:161386823:C:G	50	100	1	0.161
6:161387079:T:C	50	100	0.95	0.01507
6:161387216:G:A	50	100	1	0.06245
6:161387265:T:C	50	100	1	0.2596
6:161387450:A:G	50	98	0.92	0.1701
6:161387636:G:A	50	100	1	0.06173
6:161387872:T:C	50	98	0.98	0.3602
6:161387995:G:A	50	100	1	0.01325
6:161388051:T:C	50	100	1	0.2598
6:161388059:C:T	50	100	0.99	0.02251
6:161388295:G:A	50	100	0.99	0.01325
6:161388765:C:T	50	100	0.98	0.0846
6:161388981:T:C	50	100	0.93	0.01235
6:161388990:G:C	50	100	0.98	0.06354
6:161389051:A:G	50	100	0.98	0.06354
6:161389250:G:A	50	100	0.96	0.1187
6:161389511:A:C	50	100	0.95	0.07825
6:161389876:T:C	50	98	0.91	0.169
6:161390634:G:A	50	98	0.99	0.1431
6:161391182:C:T	50	100	0.96	0.01452
6:161391329:G:T	50	100	0.99	0.06082
6:161391387:G:A	50	98	0.99	0.2333
6:161391594:T:C	50	100	0.99	0.1485
6:161391696:A:G	50	100	0.96	0.07262
6:161391900:C:A	50	100	1	0.08696
6:161391973:C:T	50	100	1	0.08678
6:161392127:C:T	50	100	1	0.08696
6:161392163:C:T	50	100	1	0.08678
6:161392178:C:T	50	100	1	0.08678
6:161392362:T:C	49	100	0.99	0.2536
6:161393455:T:A	49	100	0.98	0.1481
6:161393875:A:G	50	100	1	0.08987
6:161394247:C:T	50	100	0.99	0.05701
6:161394551:C:T	50	100	0.98	0.06572
6:161394715:G:C	50	100	0.98	0.01289
6:161395227:A:G	50	100	0.98	0.01525
6:161395628:T:C	50	100	0.95	0.1563
6:161395788:C:G	50	100	0.9	0.01888
6:161395980:C:T	50	100	0.99	0.09368
6:161396044:C:T	50	100	0.93	0.02015
6:161396133:C:T	50	100	0.97	0.01416
6:161396136:C:T	50	100	0.92	0.1737
6:161396153:C:T	50	100	0.65	0.01707
6:161396429:T:G	50	96	0.69	0.02324
6:161396659:C:T	50	100	1	0.1538
6:161396930:A:G	50	100	1	0.05882
6:161396961:C:T	50	100	1	0.2271
6:161396968:C:A	50	100	1	0.01634
6:161396999:G:A	50	100	1	0.01634
6:161397159:G:A	50	100	0.99	0.01598
6:161397291:A:G	50	100	1	0.14
6:161397294:A:G	50	100	0.99	0.02905
6:161397375:G:A	50	100	1	0.01416
6:161397657:A:T	50	100	1	0.05864
6:161398075:G:A	50	100	1	0.01416
6:161398240:A:T	50	100	1	0.06808
6:161398606:C:T	50	100	1	0.06137
6:161398632:G:A	50	100	1	0.05846
6:161398805:G:A	50	100	1	0.01634
6:161399485:G:A	50	100	1	0.06264
6:161400439:C:A	50	100	1	0.07317
6:161401365:C:T	50	100	1	0.07026
6:161401386:A:T	50	100	1	0.01416
6:161402317:T:C	50	100	0.99	0.1458
6:161402426:C:T	50	100	0.99	0.01616
6:161402571:C:T	50	100	0.94	0.01997
6:161402768:A:G	50	100	0.99	0.2309
6:161402935:G:T	50	100	0.99	0.07353
6:161403294:C:T	50	100	0.97	0.02124
6:161403295:G:A	50	98	0.96	0.02633
6:161403348:T:A	50	100	1	0.01416
6:161403483:G:A	50	100	0.99	0.2251
6:161404471:C:T	50	100	0.98	0.0581
6:161404485:C:T	50	100	0.97	0.3607
6:161404531:G:A	50	100	0.96	0.0158
6:161404947:T:C	50	98	0.99	0.2291
6:161405415:C:T	50	98	0.99	0.05828
6:161405652:T:G	50	96	0.98	0.2613
6:161406171:T:C	50	98	0.98	0.1311
6:161406617:T:A	50	100	0.97	0.07244
6:161407347:A:G	50	94	0.96	0.2598
6:161407357:G:A	50	100	0.98	0.0207
6:161407374:A:T	50	100	0.83	0.0276
6:161407503:C:G	50	96	0.99	0.1641
6:161407617:C:T	50	100	0.72	0.01652
6:161407666:C:T	50	100	1	0.01434
6:161408396:G:A	50	98	0.99	0.1612
6:161408425:A:G	50	100	0.99	0.01434
6:161408692:T:A	50	96	0.96	0.333
6:161408911:C:G	50	98	0.94	0.0276
6:161409146:A:G	50	98	0.78	0.01362
6:161409194:C:A	50	100	0.94	0.02469
6:161409240:G:A	50	100	0.7	0.01162
6:161409509:T:C	50	98	0.98	0.3341
6:161410242:T:C	50	96	0.98	0.3341
6:161410470:G:A	50	100	0.98	0.06754
6:161410856:G:C	50	100	0.94	0.01561
6:161412044:C:T	50	96	0.97	0.3339
6:161412568:C:T	50	98	0.93	0.02687
6:161412688:T:A	50	96	0.97	0.05828
6:161412727:T:C	50	98	0.96	0.4873
6:161413348:T:G	50	94	0.96	0.3626
6:161413532:C:A	50	96	0.96	0.05846
6:161413540:T:C	50	96	0.96	0.05846
6:161413665:G:A	50	100	0.82	0.02887
6:161413957:C:G	50	100	0.93	0.494
6:161414286:G:C	50	96	0.96	0.1071
6:161414288:T:A	50	96	0.96	0.1075
6:161415980:G:C	50	96	0.96	0.08606
6:161416157:T:C	50	100	0.92	0.02451
6:161416656:T:C	50	98	0.95	0.03704
6:161416757:T:C	50	96	0.95	0.1563
6:161417319:G:A	50	96	0.91	0.152
6:161418131:T:C	50	92	0.82	0.4377
6:161418749:C:T	50	94	0.84	0.4773
6:161419032:C:T	50	98	0.86	0.01816
6:161419151:G:A	50	98	0.93	0.02433
6:161419536:C:T	50	100	0.79	0.06064
6:161419857:C:G	50	94	0.87	0.2048
6:161419917:C:T	50	96	0.85	0.03849
6:161420021:G:A	50	100	0.68	0.0138
6:161420033:T:G	50	88	0.83	0.2565
6:161420226:C:T	50	100	0.98	0.0158
6:161420633:G:C	50	98	0.89	0.05374
6:161420659:G:A	50	100	0.98	0.01344
6:161420759:C:T	50	84	0.81	0.4722
6:161421235:G:A	50	98	0.88	0.03577
6:161421700:A:G	50	78	0.79	0.4345
6:161421812:C:T	50	98	0.85	0.0659
6:161422074:A:T	50	98	0.75	0.06826
6:161422148:T:C	50	88	0.76	0.2257
6:161422172:C:T	50	98	0.69	0.01743
6:161422877:G:A	50	98	0.69	0.063
6:161423285:T:A	50	96	0.78	0.01924
6:161423555:A:G	50	100	0.7	0.0285
6:161424022:T:C	50	100	0.75	0.04811
6:161424077:C:T	50	96	0.73	0.01961
6:161424164:G:C	50	96	0.75	0.0394
6:161424245:G:A	50	98	0.79	0.04085
6:161425140:A:T	50	100	0.7	0.0207
6:161425383:C:A	50	96	0.71	0.02923
6:161426218:T:G	50	100	0.79	0.03413
6:161426249:T:C	50	94	0.63	0.0817
6:161426287:G:C	50	98	0.77	0.03105
6:161426525:G:A	50	100	0.89	0.01707
6:161426875:C:T	50	94	0.75	0.1106
6:161427079:C:T	50	96	0.75	0.06082
6:161428445:T:C	50	98	0.91	0.2277
6:161428477:G:T	50	98	0.87	0.228
6:161428757:T:G	50	98	0.94	0.2012
6:161428799:T:G	50	100	0.95	0.1841
6:161429532:T:A	50	98	0.9	0.02033
6:161429597:G:A	50	100	0.96	0.01289
6:161430132:A:C	50	100	0.96	0.1848
6:161430152:G:C	50	98	0.9	0.02033
6:161430305:C:T	50	86	0.7	0.04158
6:161430312:C:T	50	94	0.83	0.2026
6:161430565:A:C	50	96	0.94	0.1418
6:161430672:C:T	50	98	0.89	0.3241
6:161430731:C:T	49	89.8	0.94	0.2531
6:161430739:T:C	50	94	0.68	0.05283
6:161430834:A:G	50	100	0.74	0.03667
6:161430844:A:G	50	98	0.74	0.03595
6:161430919:T:C	50	100	0.83	0.01725
6:161431467:G:T	50	100	0.93	0.1843
6:161431673:C:T	50	100	0.94	0.2062
6:161431706:G:A	50	100	0.97	0.01289
6:161431936:T:C	50	100	0.92	0.3239
6:161431949:A:C	50	100	0.98	0.01289
6:161432152:A:C	50	100	0.98	0.01289
6:161432171:A:G	50	100	0.92	0.3241
6:161432903:G:C	50	100	0.97	0.01035
6:161433174:G:C	50	98	0.92	0.4611
6:161433303:G:T	50	98	0.93	0.03214
6:161433375:G:T	50	98	0.93	0.03195
6:161433431:T:C	50	100	0.94	0.01852
6:161433506:A:G	50	98	0.91	0.1905
6:161433591:C:G	50	100	0.8	0.01035
6:161433693:G:T	50	96	0.83	0.09822
6:161433997:A:G	50	100	0.73	0.01434
6:161434079:G:A	50	98	0.94	0.3871
6:161434140:T:C	50	100	0.73	0.01416
6:161434438:C:T	50	100	0.94	0.3954
6:161434570:C:T	50	100	0.87	0.03704
6:161434723:C:T	50	100	0.94	0.3956
6:161434753:C:T	50	100	0.94	0.4154
6:161434824:T:C	50	100	0.95	0.4134
6:161434837:T:C	50	100	0.95	0.4147
6:161434881:G:A	50	96	0.88	0.08025
6:161435033:A:T	50	100	0.95	0.02106
6:161435070:A:T	50	100	0.89	0.03794
6:161435100:A:G	50	100	0.95	0.3938
6:161435530:T:C	50	100	0.94	0.4248
6:161436327:A:G	50	94	0.73	0.03922
6:161437819:C:T	50	100	0.93	0.0276
6:161438008:C:A	50	100	0.9	0.0216
6:161438303:C:T	50	100	0.88	0.02197
6:161438325:C:A	50	92	0.88	0.2153
6:161438329:T:C	50	94	0.87	0.3976
6:161438579:T:G	50	96	0.8	0.1035
6:161438596:A:G	50	100	0.74	0.02814
6:161438623:G:A	50	98	0.89	0.2382
6:161438702:G:C	50	100	0.93	0.02433
6:161438785:C:T	50	98	0.93	0.08515
6:161438851:T:C	50	100	0.95	0.01816
6:161438978:T:C	50	100	0.89	0.04975
6:161439014:T:C	50	100	0.96	0.01362
6:161439137:C:T	50	98	0.9	0.4626
6:161439222:C:G	50	98	0.79	0.01707
6:161439632:C:T	50	98	0.9	0.4306
6:161440111:C:T	50	98	0.9	0.02524
6:161440214:A:G	50	98	0.91	0.02524
6:161440557:T:C	50	98	0.94	0.06699
6:161441016:G:A	50	96	0.94	0.05102
6:161441197:G:C	50	100	0.94	0.0236
6:161441245:G:C	50	100	0.96	0.06336
6:161441370:T:C	50	100	0.96	0.06318
6:161441371:G:A	50	98	0.97	0.0492
6:161441406:A:G	50	100	0.92	0.02233
6:161441673:G:A	50	98	0.97	0.0492
6:161441723:A:G	50	100	0.96	0.06336
6:161441760:C:A	50	100	0.96	0.06336
6:161441902:C:G	50	100	0.96	0.06354
6:161442043:T:C	50	100	0.91	0.4873
6:161442478:C:T	50	98	0.95	0.157
6:161442738:G:A	50	98	0.95	0.1569
6:161442909:G:C	50	98	0.95	0.157
6:161442918:C:T	50	98	0.95	0.157
6:161442985:C:T	50	96	0.72	0.03613
6:161443304:C:T	49	98	0.9	0.1042
6:161443416:G:A	50	98	0.95	0.1621
6:161443599:T:G	50	98	0.95	0.1625
6:161443630:A:G	50	98	0.95	0.1627
6:161443652:T:C	50	98	0.95	0.1625
6:161444170:A:G	50	98	0.95	0.1614
6:161444200:C:A	50	98	0.91	0.1658
6:161444597:T:C	50	98	0.92	0.04993
6:161444767:C:T	50	98	0.89	0.05574
6:161444909:T:A	50	100	0.89	0.03232
6:161444910:A:T	50	98	0.75	0.01761
6:161445092:G:A	50	100	0.9	0.06118
6:161445151:C:T	50	100	0.92	0.0955
6:161445201:C:T	50	100	0.92	0.06118
6:161445264:T:C	50	100	0.91	0.2741
6:161445397:C:T	50	98	0.9	0.05501
6:161445450:C:T	50	100	0.93	0.01779
6:161445513:A:T	50	100	0.87	0.01289
6:161445829:C:T	50	96	0.7	0.06572
6:161446304:G:C	50	98	0.89	0.01198
6:161446340:A:G	50	100	0.83	0.01761
6:161446387:A:C	50	94	0.87	0.3513
6:161446425:G:A	50	100	0.91	0.09332
6:161447502:T:C	50	100	0.73	0.0394
6:161447553:G:A	50	100	0.79	0.05901
6:161447585:C:G	50	96	0.88	0.1155
6:161447687:G:A	50	100	0.72	0.03014
6:161447991:C:T	50	98	0.8	0.01888
6:161448280:C:T	50	94	0.87	0.2676
6:161448283:T:C	50	94	0.87	0.2672
6:161448580:C:G	50	98	0.9	0.1514
6:161448660:G:T	50	98	0.89	0.1247
6:161448998:A:T	50	92	0.86	0.2424
6:161449078:G:C	50	98	0.76	0.01797
6:161449142:T:A	50	92	0.87	0.2427
6:161449403:G:A	50	98	0.86	0.1305
6:161449688:C:G	50	96	0.69	0.1008
6:161449948:C:G	50	96	0.74	0.2476
6:161450078:C:A	50	100	0.63	0.03214
6:161450481:A:G	50	98	0.79	0.09459
6:161450563:C:T	50	96	0.79	0.1351
6:161450619:T:C	50	92	0.82	0.1527
6:161450723:A:C	50	94	0.74	0.1333
6:161450756:T:C	50	88	0.76	0.08969
6:161450779:C:T	50	96	0.77	0.2923
6:161450791:G:A	50	98	0.72	0.01471
6:161450835:G:C	50	100	0.82	0.02905
6:161451200:C:T	50	100	0.97	0.0158
6:161451274:C:T	50	98	0.96	0.06318
6:161451308:A:C	50	98	0.96	0.063
6:161451355:A:C	50	100	0.97	0.03903
6:161451506:C:T	50	100	0.98	0.03885
6:161451515:T:C	50	98	0.98	0.08388
6:161451567:C:A	50	100	0.83	0.02342
6:161451785:G:C	50	100	1	0.0187
6:161452101:G:C	50	98	1	0.06409
6:161452153:C:T	50	96	1	0.06518
6:161452368:T:C	50	96	1	0.08333
6:161452772:T:C	50	96	0.94	0.118
6:161452979:G:A	50	96	0.96	0.1176
6:161452987:A:G	50	96	0.95	0.09913
6:161453225:G:A	50	100	1	0.01652
6:161453380:G:A	50	98	1	0.02433
6:161453416:T:C	50	96	0.97	0.1077
6:161453947:A:G	50	98	0.96	0.1149
6:161454157:G:A	50	100	1	0.0187
6:161454358:C:T	50	100	0.99	0.04103
6:161454590:T:C	50	100	0.93	0.142
6:161455008:C:T	49	100	0.93	0.0256
6:161455163:T:C	50	98	0.91	0.07934
6:161455193:C:T	50	100	1	0.01707
6:161455315:A:G	50	100	1	0.02397
6:161455333:G:A	50	100	0.99	0.04012
6:161455579:G:C	50	100	1	0.0187
6:161455971:G:A	50	100	1	0.02378
6:161456438:A:G	50	100	1	0.01888
6:161456673:C:T	50	100	1	0.04248
6:161456809:C:G	50	100	1	0.01888
6:161456856:A:G	50	100	1	0.01707
6:161456961:G:A	50	98	0.98	0.03958
6:161457017:C:T	50	100	0.98	0.04012
6:161457090:C:T	50	100	0.98	0.04012
6:161457127:T:A	50	98	0.93	0.1625
6:161457364:G:T	50	100	0.97	0.04031
6:161457613:C:T	50	100	1	0.01688
6:161458062:T:C	50	96	0.92	0.04049
6:161458149:T:C	50	100	0.93	0.0187
6:161458937:C:A	50	100	0.89	0.01834
6:161459046:T:A	50	100	0.88	0.02487
6:161459480:G:A	50	98	0.86	0.03794
6:161459783:C:G	50	96	0.79	0.01906
6:161460090:G:C	50	90	0.8	0.1866
6:161460327:T:C	50	100	0.82	0.03776
6:161460897:G:C	50	92	0.75	0.09296
6:161461189:T:C	50	98	0.84	0.03813
6:161461552:G:A	50	100	0.94	0.0138
6:161461820:T:A	50	100	0.92	0.01471
6:161462202:A:G	50	100	0.89	0.01707
6:161462260:C:T	50	98	0.99	0.01452
6:161462771:A:G	50	100	0.89	0.01707
6:161463249:C:G	50	100	0.98	0.01779
6:161463598:C:A	50	90	0.81	0.3286
6:161464313:T:C	50	98	0.95	0.01525
6:161464374:G:C	50	98	0.92	0.02197
6:161464563:C:T	50	100	0.93	0.1581
6:161464810:C:T	50	98	0.99	0.0138
6:161465722:T:A	50	100	0.93	0.05719
6:161466105:G:A	50	98	0.99	0.01144
6:161466350:T:G	50	98	0.93	0.01543
6:161466351:G:T	50	100	0.88	0.05483
6:161466593:A:G	50	100	0.82	0.1037
6:161467483:A:G	50	98	0.92	0.06155
6:161469132:G:A	50	98	0.85	0.1057
6:161469159:T:C	50	98	0.81	0.06954
6:161469347:T:C	50	98	0.85	0.0305
6:161469530:G:A	50	100	0.87	0.02905
6:161469955:G:A	50	96	0.9	0.07952
6:161469996:C:T	50	98	0.9	0.08678
6:161470166:A:G	50	90	0.9	0.4394
6:161470356:T:C	50	96	0.9	0.2066
6:161470453:A:G	50	100	0.97	0.05392
6:161470583:C:T	50	100	0.94	0.02869
6:161470762:T:C	50	92	0.91	0.3128
6:161470900:A:G	50	100	0.94	0.02869
6:161470935:A:G	50	100	1	0.01325
6:161471362:A:C	50	100	1	0.01289
6:161472658:C:T	50	98	0.96	0.08297
6:161473299:T:C	50	100	0.95	0.02869
6:161473528:T:A	50	98	0.96	0.06881
6:161473561:T:A	50	100	0.95	0.02869
6:161473669:A:G	50	100	1	0.01289
6:161473926:G:A	50	100	1	0.01289
6:161473942:G:A	50	98	0.94	0.1184
6:161473961:T:G	50	100	1	0.01307
6:161474666:C:T	50	100	1	0.01289
6:161474686:G:A	50	100	0.99	0.01289
6:161474748:T:C	50	100	1	0.01289
6:161474853:C:A	50	100	1	0.01289
6:161474856:A:C	50	100	1	0.01289
6:161475062:G:A	50	96	0.91	0.1512
6:161475198:C:T	50	98	0.94	0.1489
6:161475487:G:A	50	100	0.84	0.02796
6:161475559:C:T	50	98	0.94	0.08315
6:161475664:A:G	50	100	0.97	0.01289
6:161475709:A:G	50	94	0.9	0.02796
6:161475941:T:C	50	98	0.98	0.01253
6:161475949:G:A	50	100	0.99	0.01253
6:161475985:G:A	50	100	0.99	0.01253
6:161475996:T:C	50	96	0.94	0.07643
6:161476003:G:A	50	96	0.89	0.02288
6:161476010:G:C	50	96	0.87	0.09223
6:161476013:T:C	50	96	0.87	0.08805
6:161476050:G:A	50	100	0.98	0.02397
6:161476093:C:A	49	91.8	0.88	0.2669
6:161476137:A:G	50	100	1	0.01253
6:161476142:G:A	50	100	1	0.01271
6:161476151:T:C	50	100	0.97	0.02088
6:161476398:G:A	50	98	0.91	0.1333
6:161476657:C:T	50	100	0.96	0.3528
6:161477144:T:C	50	100	0.96	0.1378
6:161477217:G:A	50	100	0.79	0.03159
6:161477289:G:A	50	98	0.96	0.1694
6:161477315:C:T	50	100	0.98	0.4833
6:161477371:T:G	50	100	0.97	0.4655
6:161477386:A:G	50	100	0.97	0.4831
6:161477394:A:G	50	100	0.97	0.4833
6:161477689:T:C	50	98	0.97	0.1694
6:161477841:T:A	50	98	0.97	0.1699
6:161477898:G:T	50	100	0.93	0.01235
6:161477975:G:T	50	98	0.96	0.2271
6:161478159:T:A	50	98	0.96	0.2269
6:161478212:C:T	50	98	0.95	0.2268
6:161478248:G:A	50	100	0.95	0.2269
6:161478422:C:T	50	100	0.96	0.2259
6:161478423:A:G	50	100	0.95	0.3056
6:161478426:A:C	50	100	0.96	0.2257
6:161478461:A:C	50	100	1	0.0118
6:161478469:A:G	50	100	0.96	0.2257
6:161478480:A:G	50	100	0.96	0.2257
6:161478513:T:C	50	100	0.96	0.2259
6:161478523:T:C	50	100	1	0.01144
6:161478529:G:C	50	100	0.95	0.2259
6:161478802:T:C	50	100	0.96	0.2965
6:161479167:T:C	50	100	0.97	0.4484
6:161479190:C:T	50	100	0.99	0.01906
6:161479238:C:T	50	100	0.98	0.01598
6:161479262:T:C	50	98	0.96	0.155
6:161479422:T:G	50	98	0.94	0.05701
6:161479464:T:G	50	100	0.97	0.3212
6:161479493:C:T	50	98	0.97	0.4688
6:161479505:G:A	50	100	0.9	0.06391
6:161479809:G:A	50	98	0.93	0.1013
6:161479811:A:G	50	98	0.92	0.08188
6:161479915:G:A	50	100	1	0.01888
6:161480647:T:C	50	100	0.91	0.06826
6:161481122:T:C	50	100	0.98	0.3502
6:161481198:T:C	50	100	0.96	0.03649
6:161481334:T:G	50	100	0.98	0.3114
6:161481497:C:T	50	100	1	0.03468
6:161482074:T:G	50	98	0.95	0.06699
6:161482203:G:C	50	100	0.98	0.3448
6:161482949:T:C	50	100	0.97	0.01362
6:161483130:A:G	50	100	1	0.03504
6:161483152:G:A	50	100	0.99	0.01906
6:161483329:A:G	50	100	1	0.01271
6:161483355:G:A	50	100	1	0.01271
6:161483428:C:T	50	100	1	0.01307
6:161483750:A:C	50	100	0.95	0.03867
6:161483777:A:G	50	100	1	0.01888
6:161483789:T:G	50	100	0.98	0.07371
6:161484070:C:T	50	100	0.96	0.0325
6:161484088:T:C	50	100	1	0.0354
6:161484089:G:A	50	100	1	0.01888
6:161484201:A:T	50	100	0.98	0.3932
6:161485075:A:G	50	100	0.99	0.2918
6:161485248:G:C	50	100	0.99	0.2898
6:161485490:T:C	50	100	0.99	0.2916
6:161485536:C:T	50	100	1	0.01888
6:161485560:T:C	50	100	1	0.03504
6:161486069:C:T	50	100	0.99	0.3324
6:161486139:G:T	50	100	0.99	0.2896
6:161486284:G:T	49	100	1	0.2918
6:161486387:T:C	50	98	0.96	0.07843
6:161486472:G:A	50	98	0.98	0.2347
6:161486860:T:A	50	100	1	0.2898
6:161486883:T:G	50	100	0.95	0.03341
6:161486976:T:C	50	100	0.99	0.01362
6:161487106:G:A	50	100	0.9	0.06736
6:161487397:C:T	50	96	0.72	0.01325
6:161487514:C:T	50	100	0.98	0.1788
6:161488174:C:T	50	100	0.95	0.03577
6:161488221:T:C	50	100	1	0.3275
6:161488334:C:T	50	100	0.95	0.03577
6:161488713:G:A	50	100	0.83	0.01089
6:161488877:T:C	50	100	0.97	0.3281
6:161489282:G:A	50	100	0.97	0.0374
6:161489538:C:T	50	100	1	0.01906
6:161489697:G:A	50	100	1	0.01906
6:161489739:C:T	50	100	1	0.2916
6:161489827:T:C	50	100	1	0.3646
6:161490045:T:G	50	100	0.8	0.0118
6:161490081:C:G	50	100	0.8	0.0118
6:161490130:C:G	50	100	1	0.2919
6:161490201:C:A	50	100	1	0.0354
6:161490339:T:C	50	98	0.9	0.07135
6:161490494:G:A	50	100	0.98	0.03214
6:161490748:C:A	50	100	0.97	0.03195
6:161490784:T:C	50	100	0.97	0.3212
6:161490785:G:A	50	100	0.97	0.03195
6:161491018:T:C	50	100	1	0.3239
6:161491286:G:A	50	100	1	0.03558
6:161491532:C:G	50	100	0.99	0.2907
6:161491533:A:G	50	100	0.97	0.3346
6:161491791:C:T	50	100	0.99	0.2907
6:161491912:G:A	50	100	0.99	0.2907
6:161491929:G:A	50	100	0.86	0.0118
6:161492219:A:G	50	100	0.92	0.03577
6:161492225:T:A	50	100	0.98	0.03558
6:161492290:T:A	50	100	0.99	0.2905
6:161492405:T:G	50	100	0.99	0.3233
6:161492631:G:C	50	100	0.99	0.2916
6:161492830:C:T	50	96	0.95	0.2055
6:161492834:G:C	50	100	0.99	0.3241
6:161493576:C:A	50	96	0.92	0.06064
6:161493616:C:T	50	90	0.94	0.4619
6:161493627:C:T	50	98	0.9	0.2193
6:161493650:C:T	50	98	0.97	0.1146
6:161493848:T:C	50	96	0.98	0.2702
6:161493993:G:A	50	100	0.93	0.02705
6:161494205:A:T	49	100	0.99	0.0817
6:161494390:A:T	50	100	0.99	0.0797
6:161494436:T:C	50	100	0.98	0.0886
6:161494632:C:G	50	100	0.98	0.4452
6:161494863:A:G	50	98	0.99	0.2721
6:161494942:C:A	50	100	0.99	0.02288
6:161494950:C:T	50	100	0.98	0.4728
6:161495011:T:C	50	100	0.99	0.07988
6:161495216:C:T	50	100	0.98	0.4728
6:161495270:G:A	50	100	0.98	0.1069
6:161495273:C:T	50	100	1	0.01198
6:161495422:C:T	50	100	0.98	0.02269
6:161495448:C:T	50	100	0.98	0.4728
6:161496305:T:C	50	100	0.99	0.4804
6:161496362:G:A	50	100	0.99	0.4386
6:161496830:G:C	50	100	0.97	0.1082
6:161496860:G:T	50	100	0.99	0.2809
6:161496919:A:G	50	100	0.99	0.07988
6:161497060:G:A	50	100	0.88	0.01035
6:161497097:C:T	50	100	1	0.06227
6:161497102:C:G	50	100	0.98	0.09967
6:161497292:C:T	50	100	0.98	0.1207
6:161497374:C:G	50	100	0.99	0.0207
6:161497575:T:A	50	96	1	0.09314
6:161497577:T:A	50	96	0.98	0.2694
6:161497908:G:T	50	100	1	0.01198
6:161497958:T:C	50	100	0.95	0.04539
6:161498182:T:C	50	98	1	0.1354
6:161498377:A:T	50	100	1	0.02778
6:161498480:A:G	50	100	1	0.08007
6:161498494:G:C	50	100	0.99	0.1229
6:161498676:G:C	50	100	1	0.08007
6:161499112:C:G	50	100	1	0.3624
6:161499221:T:C	50	100	0.92	0.01271
6:161499782:G:T	50	100	0.94	0.01307
6:161499833:G:A	50	100	1	0.08007
6:161500228:T:C	49	100	1	0.2814
6:161500263:C:T	50	100	0.99	0.1222
6:161500302:A:G	50	98	1	0.02796
6:161500342:T:C	50	100	1	0.3079
6:161500774:G:T	50	100	0.97	0.02052
6:161500853:T:C	50	100	1	0.2814
6:161500875:T:C	50	92	0.95	0.1175
6:161500876:C:T	49	93.9	0.96	0.1206
6:161500919:G:A	49	98	1	0.3618
6:161501218:G:A	50	100	0.99	0.3284
6:161501384:T:C	50	100	1	0.329
6:161501589:G:T	50	100	1	0.01344
6:161502123:A:G	50	100	1	0.3081
6:161502171:T:C	50	100	1	0.01198
6:161502373:A:G	50	100	1	0.06917
6:161502506:G:A	50	100	1	0.3658
6:161502715:G:A	50	100	1	0.02723
6:161502745:G:A	50	100	1	0.08043
6:161503349:T:A	50	100	1	0.05846
6:161503608:C:T	50	100	1	0.08025
6:161503923:G:A	50	100	1	0.285
6:161503993:T:C	50	100	1	0.01144
6:161504087:T:A	50	100	1	0.2854
6:161504112:T:C	50	100	1	0.285
6:161504120:G:T	50	100	1	0.285
6:161504253:C:T	50	100	1	0.02124
6:161504262:C:T	50	100	0.88	0.03558
6:161504306:C:T	50	100	1	0.362
6:161504307:A:G	50	100	1	0.2814
6:161504379:A:G	50	100	1	0.02124
6:161504663:A:G	47	89.4	1	0.3622
6:161504715:C:T	47	89.4	1	0.3618
6:161504885:T:C	49	100	1	0.09495
6:161504973:T:C	46	95.7	1	0.2812
6:161504986:C:T	49	98	1	0.08061
6:161504987:G:A	50	100	1	0.01198
6:161505094:C:T	50	98	1	0.2814
6:161505204:A:G	50	100	1	0.01198
6:161505254:T:A	50	94	1	0.2836
6:161505309:T:C	49	100	1	0.08007
6:161505317:T:C	49	100	1	0.08007
6:161505373:T:A	50	96	0.99	0.1307
6:161505450:A:G	50	100	1	0.2311
6:161505474:C:T	50	100	0.99	0.282
6:161505565:A:G	50	100	1	0.3626
6:161505883:A:G	47	91.5	1	0.2829
6:161506145:T:C	49	89.8	1	0.0797
6:161506155:C:T	49	89.8	0.96	0.08043
6:161506167:G:A	49	87.8	1	0.2821
6:161506200:A:T	50	98	1	0.362
6:161506227:G:A	49	100	1	0.2945
6:161506469:C:A	50	100	1	0.07988
6:161506492:C:A	50	100	1	0.3025
6:161506641:T:C	50	100	1	0.282
6:161506674:T:C	50	100	1	0.282
6:161506692:T:C	50	98	1	0.2863
6:161506736:G:A	50	100	1	0.282
6:161506762:T:C	50	100	1	0.362
6:161506799:T:C	50	100	1	0.282
6:161506827:A:G	50	100	1	0.282
6:161506843:G:C	50	100	0.99	0.1314
6:161506854:T:A	50	100	1	0.2821
6:161507002:G:A	50	100	1	0.08805
6:161507277:C:T	50	100	1	0.01235
6:161507293:T:A	50	100	0.99	0.2812
6:161507324:T:C	50	100	0.99	0.2812
6:161507463:C:T	50	100	1	0.1707
6:161507468:G:A	50	100	1	0.1707
6:161507492:C:T	50	100	0.99	0.1836
6:161507508:C:T	50	100	0.98	0.01089
6:161507512:C:A	50	100	1	0.1707
6:161507514:C:T	50	100	1	0.09041
6:161507565:G:A	50	100	0.99	0.1138
6:161507595:C:T	50	100	1	0.08007
6:161507612:G:C	50	100	1	0.1708
6:161507621:C:A	50	100	1	0.07988
6:161507636:T:C	50	100	1	0.08025
6:161507740:A:C	50	100	1	0.4833
6:161507771:A:G	50	100	1	0.457
6:161507772:A:C	50	100	1	0.457
6:161507841:T:C	50	100	0.99	0.285
6:161507989:T:A	50	100	1	0.08025
6:161508007:T:C	50	100	1	0.08043
6:161508259:T:A	50	100	1	0.08025
6:161508434:C:A	50	100	1	0.1307
6:161508493:C:T	50	100	1	0.08025
6:161508494:A:G	50	100	1	0.08025
6:161508604:C:T	50	100	1	0.02723
6:161508606:T:G	50	100	0.99	0.2849
6:161508883:T:G	50	100	1	0.0118
6:161508907:C:T	50	100	0.99	0.07734
6:161508922:A:G	50	100	1	0.08025
6:161509063:C:T	50	98	0.98	0.06609
6:161509137:T:C	50	100	1	0.08025
6:161509358:T:C	50	100	1	0.08025
6:161509381:A:G	50	100	1	0.08025
6:161509388:G:A	50	100	1	0.4686
6:161509433:G:T	50	100	1	0.08025
6:161509520:A:T	50	100	1	0.08025
6:161509641:A:G	50	100	0.99	0.2852
6:161509805:A:G	50	100	0.99	0.3762
6:161509808:A:G	50	98	1	0.08025
6:161509815:G:A	50	98	1	0.08025
6:161509904:G:A	49	75.5	0.73	0.1055
6:161510031:C:T	50	100	1	0.08043
6:161510043:G:T	50	100	0.99	0.07752
6:161510092:A:C	50	100	1	0.1013
6:161510262:T:C	50	100	1	0.01162
6:161510485:C:T	50	100	1	0.01162
6:161510620:C:G	50	100	1	0.1009
6:161510987:G:A	50	100	0.99	0.2805
6:161511049:G:C	50	100	1	0.01162
6:161511202:T:C	50	100	0.97	0.02142
6:161511334:T:C	50	100	1	0.02052
6:161511884:C:G	50	100	1	0.0276
6:161511890:C:T	50	100	0.99	0.01289
6:161512018:T:C	50	100	0.99	0.2803
6:161512478:G:C	50	100	1	0.08043
6:161512903:G:A	50	100	1	0.08751
6:161513228:A:T	50	100	0.96	0.08733
6:161513257:T:A	50	100	0.99	0.1245
6:161513498:T:C	50	98	0.99	0.368
6:161513947:C:T	50	100	0.99	0.01307
6:161514134:T:G	50	100	0.99	0.3017
6:161514559:A:G	50	100	0.98	0.2816
6:161514644:A:G	50	100	0.99	0.2812
6:161514798:C:T	50	100	0.98	0.1273
6:161514896:T:C	50	100	0.99	0.2809
6:161515012:A:C	50	100	0.98	0.0906
6:161515034:C:T	50	100	1	0.1255
6:161515202:A:G	50	100	0.99	0.3693
6:161515245:G:C	50	100	0.99	0.4032
6:161515365:A:C	50	100	0.99	0.3693
6:161515498:A:G	50	100	0.97	0.02996
6:161515592:G:A	50	100	0.99	0.4031
6:161515654:A:G	50	100	0.99	0.4034
6:161515669:T:C	50	98	0.88	0.01779
6:161515677:C:G	50	100	1	0.07171
6:161515748:G:A	50	100	1	0.1211
6:161515766:C:T	50	100	1	0.1206
6:161515785:T:G	50	100	0.99	0.4025
6:161515966:T:C	50	100	1	0.1211
6:161516016:A:G	50	100	1	0.4878
6:161516075:T:C	50	100	1	0.1216
6:161516098:T:C	50	100	1	0.02633
6:161516100:T:C	50	100	1	0.295
6:161516526:G:A	48	97.9	0.99	0.08842
6:161516599:T:A	50	98	0.99	0.3696
6:161516644:G:A	49	100	0.99	0.4031
6:161516657:A:G	50	98	1	0.0719
6:161516756:A:G	49	100	1	0.0719
6:161516923:T:A	50	100	1	0.01307
6:161516945:A:G	50	98	0.84	0.01126
6:161517166:T:C	50	98	0.89	0.1342
6:161517187:C:T	50	100	0.99	0.4005
6:161517462:C:T	50	100	0.99	0.3695
6:161517478:C:T	50	100	1	0.01253
6:161517516:A:G	50	100	0.99	0.3564
6:161517564:C:A	50	100	0.98	0.06899
6:161517648:G:A	50	100	0.99	0.08733
6:161518010:G:A	50	100	1	0.01325
6:161518529:C:G	50	100	0.99	0.28
6:161518535:C:T	50	100	1	0.01071
6:161518539:G:A	50	100	0.99	0.2803
6:161518563:C:G	50	100	0.99	0.08733
6:161518615:C:T	50	100	0.99	0.08842
6:161518641:C:T	50	100	0.98	0.06917
6:161518733:C:T	50	100	0.99	0.1278
6:161518911:G:C	50	100	0.98	0.07026
6:161519194:G:C	50	100	0.96	0.05519
6:161519323:C:G	50	100	0.99	0.0118
6:161519576:T:C	50	100	0.99	0.36870000000000003
6:161519827:C:T	50	100	0.99	0.08787
6:161519897:A:T	50	100	0.99	0.3684
6:161520034:T:C	50	100	1	0.12
6:161520246:A:G	50	96	0.88	0.0167
6:161520645:T:A	50	100	0.99	0.36870000000000003
6:161520649:G:A	50	100	0.99	0.3689
6:161520761:C:T	50	100	1	0.4034
6:161520778:C:T	50	100	0.99	0.08751
6:161520987:T:C	50	100	0.99	0.1213
6:161521151:A:G	50	98	0.97	0.2631
6:161521373:T:C	50	98	0.98	0.386
6:161521423:C:T	50	100	1	0.1213
6:161521946:A:C	50	100	0.99	0.2676
6:161522040:G:T	50	100	0.99	0.08497
6:161522333:G:A	50	100	0.99	0.08442
6:161522344:C:A	50	100	1	0.07317
6:161522349:C:T	50	100	0.99	0.0118
6:161522627:T:C	50	100	0.99	0.2674
6:161522819:T:C	50	100	0.99	0.2683
6:161522881:G:A	50	100	0.99	0.3998
6:161522987:T:G	50	100	1	0.1556
6:161523003:T:C	50	100	0.99	0.2796
6:161523547:G:A	50	100	0.99	0.08406
6:161523564:G:A	50	100	1	0.01253
6:161523739:A:G	50	98	0.99	0.2507
6:161524014:T:A	50	100	0.98	0.2798
6:161524648:C:T	50	100	0.96	0.04884
6:161525187:C:T	50	100	1	0.01162
6:161526134:A:G	50	100	0.99	0.08224
6:161526298:C:T	50	100	0.97	0.08351
6:161526621:A:T	50	100	1	0.07407
6:161526680:T:C	50	100	1	0.1276
6:161526789:C:T	50	100	1	0.07407
6:161526797:A:C	50	100	1	0.1256
6:161526818:T:G	50	100	1	0.01289
6:161526863:G:T	50	100	0.99	0.08152
6:161527134:T:G	50	100	0.92	0.01289
6:161527147:C:T	50	100	1	0.01307
6:161527466:C:T	50	100	1	0.08733
6:161527472:G:C	50	100	1	0.155
6:161527570:G:A	50	100	1	0.01307
6:161527594:A:G	50	98	0.96	0.05737
6:161527771:G:C	50	100	1	0.07426
6:161527959:C:T	50	100	1	0.08769
6:161528022:C:T	50	98	0.98	0.2776
6:161528065:A:G	50	100	1	0.1558
6:161528399:A:C	49	100	1	0.1291
6:161528458:T:C	50	98	0.99	0.264
6:161529145:C:G	50	100	1	0.07426
6:161529157:C:T	50	100	0.99	0.1138
6:161529415:C:T	50	100	1	0.07426
6:161529467:G:A	50	100	1	0.01253
6:161529604:G:A	50	100	0.93	0.01162
6:161529702:C:T	50	100	1	0.08787
6:161529901:A:T	50	100	1	0.07426
6:161530032:T:A	50	96	1	0.07426
6:161530082:A:T	50	100	1	0.07426
6:161530585:C:T	50	98	0.98	0.01434
6:161530731:C:T	50	100	0.99	0.279
6:161530767:A:C	50	98	0.99	0.2491
6:161530797:C:T	50	100	1	0.1463
6:161530932:A:G	50	100	1	0.02215
6:161531026:A:G	50	100	1	0.01725
6:161531105:G:A	50	100	0.92	0.0187
6:161531195:C:T	50	98	0.98	0.2912
6:161531197:T:C	50	100	1	0.09641
6:161531298:G:A	50	100	1	0.09259
6:161531855:T:G	50	98	0.98	0.4386
6:161531978:A:G	50	100	1	0.07444
6:161531991:A:T	50	100	1	0.02197
6:161532044:T:C	50	98	0.99	0.2614
6:161532168:A:C	50	88	0.71	0.1282
6:161532170:A:C	48	83.3	0.76	0.2099
6:161532172:A:C	46	91.3	0.68	0.06409
6:161532174:A:C	47	95.7	0.86	0.09804
6:161532176:A:C	48	85.4	0.72	0.1342
6:161532178:A:C	50	94	0.7	0.05701
6:161532191:T:A	50	98	0.98	0.01561
6:161532229:G:A	50	100	1	0.1465
6:161532253:T:G	50	98	0.99	0.2618
6:161532326:T:G	50	98	0.99	0.3562
6:161532378:G:A	50	100	1	0.09622
6:161532381:T:A	50	100	1	0.09622
6:161532406:G:A	50	100	0.99	0.3384
6:161532470:T:G	50	100	1	0.02197
6:161532499:C:G	50	100	1	0.09659
6:161532545:C:T	50	100	0.99	0.279
6:161532588:T:C	50	100	1	0.0216
6:161532664:T:C	50	100	0.99	0.09677
6:161532708:T:C	50	100	0.99	0.09659
6:161532709:G:A	50	100	0.99	0.07407
6:161532722:C:G	50	100	1	0.0216
6:161532766:A:G	50	100	0.99	0.09677
6:161532772:G:A	50	100	0.99	0.07426
6:161532792:G:T	50	100	1	0.02197
6:161532822:T:C	50	100	0.99	0.2785
6:161532892:G:A	50	100	0.99	0.0118
6:161533075:A:G	50	100	1	0.1467
6:161533367:T:C	50	98	0.99	0.4909
6:161533382:C:G	50	100	1	0.0216
6:161533414:A:G	50	98	0.98	0.2475
6:161533461:A:G	50	100	0.99	0.07516
6:161533580:C:T	50	100	0.99	0.07426
6:161533772:A:G	50	100	1	0.01743
6:161533822:G:A	50	100	1	0.1255
6:161533974:A:C	50	100	0.98	0.09604
6:161533975:G:C	50	100	0.99	0.09604
6:161534042:T:C	50	100	1	0.1298
6:161534111:A:G	50	100	0.99	0.09604
6:161534287:T:C	50	100	0.99	0.09604
6:161534393:C:A	50	100	0.99	0.09586
6:161534404:C:G	50	100	0.99	0.09586
6:161534405:A:G	50	98	0.98	0.2482
6:161534561:G:A	50	100	0.99	0.07426
6:161534608:G:A	50	98	0.99	0.09586
6:161534648:T:C	50	100	0.99	0.08406
6:161534973:T:C	50	100	1	0.1674
6:161535120:G:T	50	100	0.98	0.02342
6:161535248:G:A	50	100	0.99	0.07462
6:161535320:C:A	50	100	0.99	0.07462
6:161535434:C:G	50	100	0.99	0.07444
6:161535482:C:T	50	98	1	0.01325
6:161535554:G:A	50	100	0.99	0.02306
6:161535643:A:G	50	98	0.98	0.4621
6:161536393:G:C	50	100	0.98	0.3235
6:161536894:T:C	49	100	1	0.02142
6:161537133:T:G	50	100	0.96	0.1957
6:161537478:T:G	50	100	0.98	0.02487
6:161537597:A:G	50	98	0.95	0.1708
6:161537641:C:G	50	96	0.88	0.03304
6:161537653:A:G	50	96	0.93	0.1432
6:161537662:T:A	50	100	0.85	0.05537
6:161537672:C:T	50	86	0.92	0.3958
6:161537683:C:T	50	100	0.98	0.01779
6:161537699:C:T	50	100	1	0.01053
6:161537702:T:C	50	94	0.97	0.1567
6:161537703:A:G	50	94	0.96	0.1585
6:161537740:T:C	50	100	0.87	0.0443
6:161537866:G:A	50	100	0.92	0.469
6:161537948:G:A	50	100	0.99	0.1363
6:161538000:G:A	50	100	0.99	0.1358
6:161538077:T:C	50	100	0.96	0.04267
6:161538617:T:C	50	98	0.97	0.4154
6:161538763:C:T	50	100	0.99	0.1425
6:161538771:T:G	50	98	0.97	0.1307
6:161538973:T:G	50	100	0.99	0.1211
6:161538989:G:A	50	98	0.96	0.1612
6:161539050:T:A	50	98	0.98	0.1538
6:161539183:T:C	50	100	0.97	0.114
6:161539411:C:T	50	100	0.98	0.1122
6:161539569:T:C	50	100	0.94	0.02251
6:161539802:T:A	50	100	0.99	0.1362
6:161540133:G:A	50	100	0.96	0.01834
6:161540487:A:C	50	100	0.96	0.1305
6:161540488:T:C	50	100	1	0.02306
6:161540849:A:C	50	100	0.93	0.01471
6:161541052:T:C	50	98	0.71	0.06354
6:161541089:T:C	50	96	0.97	0.3987
6:161541279:C:A	50	100	0.98	0.142
6:161541300:C:T	50	100	1	0.02124
6:161541323:C:T	50	100	0.98	0.1342
6:161541337:C:T	50	100	0.98	0.01761
6:161541436:T:G	50	100	0.89	0.0118
6:161541714:A:G	50	100	1	0.01761
6:161542383:G:A	50	98	0.97	0.4857
6:161542546:G:A	50	100	0.99	0.01652
6:161542674:C:A	50	100	0.96	0.02524
6:161542860:A:G	50	100	0.97	0.2718
6:161543428:A:G	50	100	0.98	0.0158
6:161543906:C:T	50	100	0.98	0.1527
6:161544953:A:G	50	100	0.89	0.01761
6:161545004:T:C	50	96	0.95	0.4408
6:161545233:C:T	50	100	0.97	0.04702
6:161545851:G:C	50	100	0.91	0.02397
6:161546057:A:G	50	100	1	0.01743
6:161546265:T:C	50	100	0.96	0.0216
6:161546367:A:T	50	100	0.96	0.0216
6:161546641:C:T	50	100	1	0.02142
6:161546752:A:G	50	100	0.96	0.02197
6:161546869:C:T	50	98	0.97	0.1532
6:161547375:T:G	50	100	0.96	0.02578
6:161547379:T:C	50	100	0.96	0.02215
6:161547440:A:G	50	100	0.96	0.02215
6:161547508:G:T	50	100	0.99	0.01816
6:161548233:C:G	50	100	0.89	0.01598
6:161548249:T:C	50	100	0.98	0.01834
6:161548277:G:A	50	100	0.97	0.09259
6:161548681:T:G	50	100	0.93	0.01834
6:161548729:T:C	50	100	0.93	0.02378
6:161549145:G:A	50	100	0.93	0.01344
6:161549198:G:A	50	100	0.86	0.01489
6:161549199:T:A	50	96	0.94	0.2099
6:161549604:T:C	50	100	0.89	0.02415
6:161549720:C:T	50	98	0.96	0.2026
6:161549834:C:T	50	98	0.82	0.02814
6:161550044:T:C	50	96	0.88	0.1757
6:161550305:T:C	50	98	0.85	0.1599
6:161550366:G:A	50	98	0.9	0.1144
6:161550465:A:G	50	96	0.9	0.05773
6:161550566:G:A	50	96	0.88	0.0984
6:161550663:C:T	50	98	0.96	0.3771
6:161550668:C:T	50	98	0.94	0.07607
6:161550773:G:A	50	100	0.94	0.1547
6:161551154:G:A	50	100	0.97	0.4506
6:161551718:A:G	50	100	0.99	0.01598
6:161551738:G:A	50	94	0.95	0.1665
6:161551822:G:A	50	100	0.99	0.01598
6:161551830:C:T	50	100	0.99	0.01598
6:161551896:G:C	50	98	0.98	0.1712
6:161551908:G:A	50	100	0.99	0.01598
6:161552288:T:C	50	100	0.85	0.0187
6:161552462:C:A	42	78.6	0.94	0.327
6:161552488:A:T	40	80	0.94	0.3431
6:161552492:T:G	39	84.6	0.92	0.3277
6:161552584:C:A	50	100	0.98	0.3273
6:161552586:A:C	50	100	0.99	0.3313
6:161552639:A:G	50	98	0.98	0.136
6:161552711:G:A	50	100	1	0.01198
6:161552793:G:T	50	92	0.98	0.3355
6:161552800:G:T	50	94	0.99	0.3431
6:161552875:T:C	50	96	0.99	0.3442
6:161552894:G:A	49	100	0.99	0.3048
6:161552922:C:G	50	100	0.98	0.0207
6:161553272:G:T	50	100	0.99	0.3453
6:161553317:T:C	50	100	0.98	0.06881
6:161553400:A:T	50	100	0.99	0.3453
6:161553674:A:T	50	100	0.98	0.3495
6:161553924:G:A	50	100	0.99	0.3057
6:161554059:C:T	50	100	0.99	0.3469
6:161554346:T:C	50	100	0.99	0.3718
6:161554374:C:G	50	98	0.99	0.3415
6:161554732:G:A	49	91.8	0.9	0.1044
6:161554734:G:A	50	86	0.91	0.2631
6:161555170:C:T	50	100	0.99	0.3043
6:161555481:A:G	50	100	0.99	0.3195
6:161555800:G:A	50	100	0.98	0.3079
6:161555942:A:G	50	98	0.97	0.09187
6:161555986:C:T	50	100	0.98	0.305
6:161556047:C:A	50	100	0.98	0.3074
6:161556278:G:A	50	100	0.99	0.3041
6:161556365:T:C	50	100	0.99	0.3528
6:161556477:C:T	50	100	0.98	0.02015
6:161557017:T:G	50	100	1	0.4468
6:161557911:C:T	50	100	0.98	0.2887
6:161558232:A:G	50	100	0.96	0.1541
6:161558396:G:T	50	100	0.98	0.3869
6:161558407:A:T	50	98	0.97	0.4423
6:161558627:T:C	50	98	0.96	0.4149
6:161559129:T:G	50	100	0.96	0.07444
6:161559152:G:C	50	100	0.76	0.01307
6:161559481:T:C	50	100	1	0.1037
6:161559602:T:G	50	100	0.98	0.1973
6:161560257:T:G	50	98	1	0.07807
6:161560502:C:T	50	100	0.98	0.3475
6:161560545:G:A	50	100	0.98	0.2642
6:161560607:C:T	50	100	0.98	0.2638
6:161560750:A:G	50	100	0.97	0.01725
6:161561559:T:C	50	100	0.98	0.4472
6:161561956:T:C	50	100	0.98	0.4348
6:161562253:C:G	50	98	1	0.07335
6:161562312:A:T	50	100	0.98	0.4029
6:161563326:G:T	50	100	0.86	0.01507
6:161563345:A:G	50	98	0.98	0.492
6:161563556:C:T	50	100	1	0.02705
6:161563662:T:C	50	98	0.98	0.4877
6:161564245:T:C	50	98	1	0.07734
6:161564287:T:C	50	100	0.97	0.01743
6:161565440:C:T	50	98	1	0.07335
6:161565525:G:A	50	100	0.99	0.451
6:161565970:A:G	50	100	0.97	0.01743
6:161565992:C:T	50	100	0.86	0.04049
6:161566018:C:T	50	98	0.98	0.3103
6:161566219:C:G	50	98	1	0.08987
6:161566603:C:T	50	100	0.96	0.03831
6:161567039:G:T	45	80	0.95	0.2251
6:161567041:G:T	47	85.1	0.98	0.2157
6:161567061:G:C	50	96	0.98	0.4666
6:161567067:G:C	50	96	0.98	0.4666
6:161567429:T:C	50	100	0.98	0.3364
6:161567481:G:A	50	100	0.97	0.4419
6:161567507:A:G	50	100	0.98	0.3364
6:161567735:A:G	50	100	0.98	0.3366
6:161567993:T:A	50	98	1	0.0699
6:161568509:C:T	50	100	0.82	0.0463
6:161568642:C:G	50	96	1	0.07353
6:161568678:T:C	50	100	0.98	0.3528
6:161568871:A:C	50	100	0.98	0.1917
6:161568915:C:T	50	100	0.92	0.01797
6:161568938:A:G	50	98	1	0.0699
6:161569031:T:C	50	100	0.94	0.09641
6:161569307:G:A	50	100	0.97	0.1472
6:161569312:T:C	50	100	0.92	0.01797
6:161569451:C:T	50	100	0.97	0.4806
6:161569484:G:C	50	100	0.98	0.374
6:161569597:C:T	50	100	0.95	0.1193
6:161569646:C:T	50	100	0.98	0.47
6:161569812:A:G	50	98	0.96	0.2772
6:161569883:C:G	50	100	0.97	0.3814
6:161569969:C:A	50	100	0.99	0.06681
6:161570064:A:C	50	100	0.96	0.01743
6:161570140:A:T	48	93.8	0.66	0.01743
6:161570142:A:T	47	89.4	0.94	0.0492
6:161570144:A:T	48	85.4	0.8	0.07916
6:161570150:T:A	45	77.8	0.8	0.07825
6:161570180:C:T	49	100	0.88	0.01761
6:161570232:T:C	47	87.2	0.93	0.2787
6:161570293:T:C	50	96	0.86	0.02269
6:161570927:T:G	50	100	0.94	0.04521
6:161571192:G:A	50	100	0.92	0.01053
6:161571356:A:C	50	98	0.94	0.08624
6:161571359:C:T	50	100	0.92	0.02614
6:161571677:T:A	50	100	0.96	0.03577
6:161571826:G:A	50	98	0.97	0.06064
6:161571951:A:G	50	98	0.98	0.4813
6:161572007:A:G	50	98	0.98	0.4904
6:161572056:A:G	50	96	0.97	0.4998
6:161572070:G:A	50	100	0.93	0.03577
6:161572485:C:T	50	98	0.94	0.05846
6:161572893:C:T	50	100	1	0.01144
6:161573334:A:G	50	100	0.99	0.4421
6:161573434:C:T	50	100	0.98	0.4484
6:161573439:G:A	50	100	0.98	0.4415
6:161573570:A:G	50	100	0.98	0.3647
6:161573577:T:G	50	98	0.97	0.07607
6:161573592:C:T	49	100	0.99	0.4524
6:161573647:C:G	49	98	0.97	0.07643
6:161574128:A:C	50	100	0.98	0.2919
6:161574142:C:T	50	100	0.99	0.4541
6:161574254:G:A	50	100	0.98	0.03922
6:161574381:A:C	50	100	0.99	0.07643
6:161574980:T:C	50	100	0.91	0.0256
6:161575126:G:A	50	100	0.98	0.0256
6:161575338:C:T	50	100	0.99	0.4283
6:161575421:A:C	50	100	0.99	0.09786
6:161575856:A:G	50	100	0.91	0.0472
6:161575880:G:C	50	100	1	0.0394
6:161576684:A:T	50	100	0.99	0.427
6:161576759:C:T	50	100	0.99	0.116
6:161577181:A:G	50	98	1	0.3268
6:161577374:T:A	50	100	1	0.3337
6:161577548:T:C	50	100	1	0.02941
6:161577639:G:T	50	100	0.91	0.01089
6:161577661:C:T	50	100	1	0.4495
6:161577959:A:G	50	98	1	0.4081
6:161578214:T:C	50	100	1	0.4448
6:161578366:C:G	50	100	0.99	0.4408
6:161578691:T:G	50	100	1	0.01126
6:161578712:C:T	50	100	0.99	0.4326
6:161580030:A:G	50	100	1	0.03903
6:161580093:G:A	50	100	1	0.01017
6:161580404:T:C	50	100	1	0.3473
6:161580407:C:T	50	100	0.88	0.01344
6:161580579:C:T	50	100	1	0.407
6:161580767:C:T	50	100	0.92	0.03686
6:161582457:C:T	50	100	0.99	0.1011
6:161582527:C:A	50	96	1	0.2889
6:161582811:G:A	50	100	1	0.04049
6:161583009:C:T	50	98	0.99	0.1064
6:161583083:A:G	50	100	0.99	0.116
6:161583699:G:A	50	100	1	0.3794
6:161583792:A:G	50	100	0.99	0.1209
6:161584014:C:G	50	100	0.97	0.03686
6:161584026:C:T	50	100	1	0.03976
6:161584064:G:A	50	100	1	0.01779
6:161584541:T:C	50	100	0.95	0.01507
6:161585310:T:C	50	100	1	0.03922
6:161585316:G:A	50	100	1	0.0118
6:161585358:G:A	50	100	0.98	0.0846
6:161585497:T:A	50	100	1	0.4087
6:161585727:G:A	50	100	0.86	0.01089
6:161585804:C:T	50	100	0.99	0.1093
6:161585858:C:T	50	100	1	0.03758
6:161586015:G:C	50	100	1	0.03922
6:161586219:C:T	50	98	1	0.3785
6:161586316:C:G	50	100	1	0.03504
6:161586381:G:T	50	100	1	0.03704
6:161586790:A:C	50	100	1	0.4395
6:161587028:C:T	50	100	0.95	0.01216
6:161587583:T:A	50	100	0.99	0.1093
6:161587642:A:T	50	98	0.99	0.2017
6:161587643:A:T	50	100	1	0.01162
6:161587697:C:T	50	98	1	0.4181
6:161588245:G:A	50	98	0.99	0.06754
6:161588360:A:G	50	100	0.99	0.09368
6:161588476:A:T	50	100	1	0.03704
6:161589147:C:T	50	100	0.99	0.09114
6:161589297:G:A	50	100	0.99	0.3849
6:161589322:G:C	50	100	0.97	0.04303
6:161589539:G:C	50	100	0.98	0.02542
6:161589568:G:A	50	98	0.99	0.03177
6:161590004:G:A	50	100	0.96	0.02015
6:161590192:C:T	50	100	1	0.03704
6:161590689:T:C	50	100	0.97	0.01507
6:161591275:C:T	50	98	1	0.339
6:161591350:C:G	50	96	0.87	0.1256
6:161592479:T:C	50	98	0.99	0.4383
6:161593402:G:C	50	98	0.99	0.4691
6:161593748:G:C	50	100	1	0.08896
6:161594059:G:A	50	100	0.99	0.4147
6:161594157:C:T	50	98	0.73	0.01144
6:161594178:A:G	50	100	1	0.01216
6:161595347:T:C	50	100	1	0.01253
6:161596142:T:C	50	98	1	0.3366
6:161596556:G:A	50	100	0.99	0.2925
6:161596749:A:G	50	100	1	0.01271
6:161596998:A:G	50	100	1	0.03704
6:161597104:T:C	50	100	0.99	0.465
6:161597336:G:C	50	100	1	0.02741
6:161597474:T:C	50	100	1	0.03994
6:161598330:T:C	50	100	1	0.03486
6:161598331:T:C	50	98	0.96	0.0492
6:161598393:A:G	50	98	1	0.01507
6:161598412:T:C	50	98	0.98	0.3192
6:161598453:T:C	50	100	1	0.03722
6:161598478:C:T	50	98	1	0.0118
6:161598717:C:A	50	100	0.86	0.01271
6:161598839:A:T	50	100	0.98	0.03377
6:161599208:T:A	50	100	1	0.01852
6:161599243:A:G	50	100	0.98	0.4326
6:161600086:T:C	50	100	1	0.01888
6:161600608:T:C	50	100	0.99	0.443
6:161600975:T:C	50	98	0.95	0.05047
6:161600987:T:A	50	98	1	0.01107
6:161601460:C:T	50	98	0.99	0.3401
6:161601646:G:T	50	100	0.99	0.07335
6:161601647:A:G	50	100	0.99	0.0374
6:161601669:G:A	50	100	0.99	0.03722
6:161601727:C:T	50	96	0.98	0.2907
6:161602072:C:T	50	100	1	0.02505
6:161602507:A:C	50	100	0.93	0.0374
6:161602571:G:A	50	98	0.98	0.4566
6:161603539:C:T	50	100	0.92	0.02033
6:161603843:C:G	50	100	1	0.01035
6:161604016:C:T	50	98	1	0.01253
6:161604341:G:A	50	100	1	0.0886
6:161604792:G:A	50	100	1	0.01235
6:161605301:G:A	50	100	1	0.01434
6:161605517:T:C	49	100	0.99	0.09895
6:161605573:G:A	50	100	1	0.03214
6:161605888:T:C	50	100	0.99	0.09895
6:161606010:T:C	50	100	1	0.01816
6:161607248:C:G	50	100	0.99	0.03395
6:161608061:C:G	50	100	0.99	0.03377
6:161608611:C:T	50	100	1	0.01035
6:161608760:G:A	50	100	0.82	0.01924
6:161608997:C:G	50	100	1	0.03431
6:161609139:A:G	50	98	0.99	0.09931
6:161609537:G:A	50	98	1	0.07553
6:161609977:T:C	50	100	1	0.01471
6:161610216:G:A	50	98	1	0.0118
6:161610357:C:T	50	100	1	0.01053
6:161610413:T:C	50	100	0.95	0.08987
6:161610425:T:C	50	98	1	0.03468
6:161610802:C:T	50	98	1	0.01198
6:161611055:C:T	50	100	0.98	0.3758
6:161611095:G:T	50	98	0.98	0.3985
6:161611206:G:A	50	100	0.98	0.289
6:161611561:T:C	50	100	1	0.01507
6:161611636:C:T	50	100	1	0.01126
6:161612111:C:T	50	96	1	0.0679
6:161613024:T:C	50	98	1	0.02251
6:161613276:T:C	50	100	0.99	0.0345
6:161613300:C:T	50	100	0.99	0.03431
6:161613472:A:G	50	100	1	0.01216
6:161613545:A:T	50	98	1	0.02197
6:161613577:T:C	50	98	0.96	0.07389
6:161613869:G:A	50	100	0.99	0.03431
6:161614216:T:C	50	100	0.95	0.01089
6:161614254:A:G	50	100	0.97	0.01071
6:161614290:C:T	50	98	0.78	0.01852
6:161614894:A:C	50	100	0.96	0.323
6:161615624:C:T	50	98	0.98	0.1106
6:161615634:C:G	50	100	0.97	0.02614
6:161615676:G:A	50	98	0.92	0.01779
6:161615747:C:A	50	98	0.98	0.1407
6:161615777:T:C	50	98	0.99	0.1131
6:161616265:C:T	50	100	1	0.01344
6:161616563:C:T	50	100	0.94	0.01289
6:161616752:A:C	50	100	0.92	0.07426
6:161616975:G:T	50	100	0.98	0.1334
6:161617169:G:A	50	100	1	0.01071
6:161617195:C:T	50	100	0.98	0.0187
6:161617606:T:C	50	98	0.97	0.1349
6:161617690:T:C	50	100	1	0.02941
6:161617736:A:C	50	98	0.99	0.09786
6:161617985:T:C	50	98	0.98	0.02088
6:161618004:T:C	50	100	1	0.01071
6:161618679:T:C	50	100	0.96	0.3451
6:161618895:A:C	50	96	0.98	0.1649
6:161619373:A:G	50	98	0.98	0.3978
6:161619428:A:G	50	98	0.97	0.3978
6:161619749:T:C	50	100	0.96	0.345
6:161620244:C:T	50	98	0.92	0.02723
6:161620449:C:A	50	100	0.93	0.0561
6:161620684:T:C	50	98	0.91	0.01779
6:161620723:G:A	50	98	0.92	0.05646
6:161621247:C:T	50	98	0.9	0.02887
6:161621807:T:C	50	96	0.91	0.1213
6:161621904:T:C	50	100	0.84	0.03686
6:161621973:G:A	50	94	0.84	0.1245
6:161622068:C:T	50	100	0.91	0.2146
6:161622227:A:G	49	89.8	0.87	0.1676
6:161622970:T:C	50	98	0.87	0.01688
6:161624063:C:T	50	100	0.97	0.02124
6:161624250:A:C	50	98	0.97	0.06463
6:161625377:C:T	50	100	0.92	0.01216
6:161625465:C:T	50	96	0.96	0.0325
6:161625642:G:A	50	96	0.99	0.1741
6:161625804:C:T	50	100	0.96	0.02996
6:161626175:C:T	50	98	0.97	0.1485
6:161626349:C:T	50	98	0.99	0.1509
6:161626403:G:T	50	100	0.97	0.03867
6:161626780:C:T	50	96	0.95	0.1957
6:161626799:G:T	50	100	0.93	0.01216
6:161626829:G:C	50	98	0.97	0.193
6:161626906:C:T	50	96	0.98	0.2602
6:161627160:G:A	50	100	0.93	0.02596
6:161627406:C:G	50	98	0.85	0.01779
6:161627685:A:G	50	100	0.97	0.03649
6:161627908:A:G	50	100	0.96	0.01144
6:161628051:C:A	50	100	0.95	0.02142
6:161628729:C:T	50	100	0.98	0.05338
6:161629187:G:A	50	100	0.83	0.01852
6:161629268:G:A	50	100	0.96	0.02469
6:161629292:C:T	50	98	0.97	0.1501
6:161629403:C:G	50	98	0.99	0.1745
6:161629703:G:C	50	100	0.98	0.02796
6:161629708:C:T	50	98	0.98	0.2682
6:161629722:T:C	50	100	0.96	0.06046
6:161630046:T:C	50	100	0.99	0.04902
6:161630495:G:T	50	98	0.98	0.1728
6:161630548:A:T	50	98	0.99	0.2233
6:161630742:G:T	50	100	0.99	0.06028
6:161630795:G:A	50	100	0.98	0.02814
6:161630862:C:T	50	100	0.98	0.02814
6:161630874:G:C	50	100	0.97	0.03195
6:161631003:C:A	50	100	0.96	0.0305
6:161631144:A:T	50	100	0.93	0.0118
6:161631664:G:T	50	100	0.96	0.0305
6:161631689:T:A	50	100	0.98	0.03014
6:161631962:C:T	50	98	0.99	0.2705
6:161632066:C:G	50	100	0.99	0.05628
6:161632098:C:T	50	100	0.94	0.01216
6:161632203:A:G	50	100	0.97	0.06391
6:161632682:A:C	50	100	0.98	0.03105
6:161632920:T:G	50	100	1	0.02088
6:161633171:C:T	50	100	0.93	0.01325
6:161633299:T:C	50	100	0.98	0.03649
6:161633652:T:C	50	100	0.93	0.01743
6:161634128:T:C	50	98	0.99	0.2382
6:161634338:G:A	50	100	0.98	0.03722
6:161634760:T:C	50	100	0.93	0.01725
6:161634999:C:T	50	100	0.93	0.01307
6:161635622:T:C	50	100	0.98	0.05901
6:161636041:T:C	50	100	0.94	0.01979
6:161636099:G:A	50	100	0.96	0.02941
6:161636387:C:T	50	100	0.86	0.05301
6:161636768:A:T	50	98	0.99	0.2291
6:161637155:G:A	50	100	0.95	0.02796
6:161637287:G:A	50	100	0.97	0.03232
6:161637347:T:C	50	100	0.94	0.02796
6:161637527:T:C	50	98	0.99	0.2277
6:161637633:T:C	50	100	0.93	0.02778
6:161637695:C:A	50	98	0.99	0.2787
6:161637699:T:G	50	98	0.99	0.2787
6:161637814:G:A	50	100	0.97	0.03068
6:161638242:C:T	50	100	0.97	0.03141
6:161639369:C:T	50	100	0.98	0.02887
6:161639407:C:T	50	100	0.98	0.02887
6:161639547:C:A	50	100	0.93	0.02378
6:161639888:T:C	50	96	0.97	0.3537
6:161640110:A:G	50	98	0.97	0.3912
6:161640287:C:T	50	100	0.96	0.02651
6:161640299:T:C	50	96	0.97	0.4125
6:161640326:T:C	50	96	0.97	0.4127
6:161640328:C:T	50	96	0.97	0.4127
6:161640337:T:C	50	94	0.98	0.4303
6:161640374:T:A	50	96	0.9	0.02542
6:161640378:G:A	50	100	0.97	0.2402
6:161640427:G:A	50	96	0.96	0.4243
6:161640455:A:C	50	96	0.97	0.1846
6:161640922:C:T	50	100	0.94	0.04575
6:161640940:A:G	50	98	0.99	0.4123
6:161641080:C:T	50	98	0.99	0.4129
6:161641140:G:T	50	100	0.94	0.01071
6:161641226:G:A	50	98	0.99	0.4127
6:161641505:T:C	50	100	1	0.04484
6:161641600:G:T	50	100	0.94	0.03068
6:161641627:A:G	50	96	0.98	0.3725
6:161641637:C:T	50	98	0.99	0.4127
6:161641682:T:A	50	100	0.94	0.0394
6:161642468:T:G	50	100	1	0.2039
6:161642854:C:A	50	100	1	0.2121
6:161642917:A:G	50	100	0.94	0.0394
6:161643053:C:T	50	100	0.93	0.01053
6:161643196:T:C	50	96	0.98	0.3722
6:161643496:G:C	50	100	0.97	0.03885
6:161643577:G:A	50	98	0.98	0.4417
6:161643634:T:C	50	100	0.95	0.02397
6:161644230:T:C	50	100	0.95	0.02397
6:161644335:T:C	50	98	0.99	0.1572
6:161644342:T:G	50	100	0.97	0.03867
6:161644353:T:C	50	98	0.98	0.4417
6:161644676:T:C	50	96	0.99	0.1616
6:161644783:C:T	50	98	0.99	0.1614
6:161644784:G:A	50	100	0.99	0.1944
6:161644805:C:G	50	98	0.99	0.1618
6:161644836:G:A	50	100	0.99	0.1619
6:161644850:G:A	50	100	0.99	0.1619
6:161644945:G:C	50	100	0.98	0.158
6:161645052:A:G	50	100	1	0.2037
6:161645197:A:G	50	100	0.96	0.1127
6:161645206:C:A	50	100	0.98	0.1619
6:161645220:G:A	50	100	0.93	0.02397
6:161645351:C:T	50	100	0.94	0.02288
6:161645389:A:G	50	100	0.97	0.1618
6:161645536:A:G	50	100	1	0.1981
6:161645588:T:C	50	100	0.98	0.2794
6:161645914:G:A	47	91.5	0.91	0.1523
6:161645932:T:C	47	85.1	0.81	0.1198
6:161645937:A:G	47	83	0.6	0.1135
6:161645948:A:G	46	82.6	0.62	0.07988
6:161645954:T:C	46	78.3	0.62	0.09096
6:161646104:C:T	43	93	0.81	0.04938
6:161646246:G:A	47	100	0.92	0.01107
6:161646536:C:T	50	100	0.66	0.01725
6:161646607:T:C	49	98	0.98	0.1632
6:161646914:C:G	50	98	0.98	0.1578
6:161647044:T:A	50	100	0.95	0.03304
6:161647053:C:G	50	100	0.96	0.1122
6:161647215:C:T	50	100	0.98	0.05937
6:161647403:G:T	50	100	0.92	0.03885
6:161647646:G:C	50	100	0.94	0.03885
6:161648066:G:C	50	98	0.98	0.3992
6:161648194:C:T	50	100	1	0.02378
6:161648225:G:T	50	100	0.96	0.1097
6:161648309:T:G	50	100	0.87	0.01362
6:161648537:T:G	50	100	0.95	0.08388
6:161648543:T:C	50	100	0.99	0.4072
6:161648721:G:A	50	100	0.98	0.3368
6:161648767:G:A	50	100	0.94	0.01089
6:161650059:G:A	50	100	1	0.02378
6:161650102:A:G	50	100	0.97	0.1124
6:161650255:G:A	50	100	1	0.01398
6:161650685:G:A	50	100	0.98	0.03413
6:161650970:C:T	50	94	0.79	0.04012
6:161651111:T:C	50	100	0.98	0.1941
6:161651914:A:G	50	98	0.98	0.4887
6:161652680:T:C	50	100	0.98	0.2781
6:161652821:T:C	50	100	0.78	0.02487
6:161652983:A:G	50	98	0.97	0.1122
6:161653068:A:C	50	100	0.99	0.01416
6:161653134:T:C	50	98	1	0.02433
6:161653189:C:T	50	100	0.99	0.1941
6:161653276:A:G	50	100	0.95	0.03431
6:161653283:G:A	50	100	0.97	0.4152
6:161653909:A:C	50	100	1	0.02487
6:161653942:A:G	50	100	0.98	0.108
6:161654048:G:A	50	100	0.97	0.08333
6:161654199:C:A	50	100	0.98	0.3562
6:161654311:G:A	50	98	0.98	0.04103
6:161654316:G:A	50	100	0.96	0.01834
6:161654348:G:C	50	100	0.99	0.2669
6:161654640:G:A	50	100	0.98	0.08606
6:161654742:C:G	50	100	0.98	0.1302
6:161654877:A:G	50	100	0.94	0.02215
6:161654887:T:A	50	100	0.99	0.1692
6:161655002:C:G	50	100	0.99	0.1692
6:161655008:G:C	50	100	0.98	0.04466
6:161655063:G:A	50	100	0.89	0.03577
6:161655117:T:C	50	100	0.94	0.0236
6:161655183:A:G	46	87	0.78	0.08842
6:161655293:A:G	45	100	0.99	0.0472
6:161655387:C:T	45	100	0.98	0.01834
6:161655391:G:C	44	100	0.96	0.1109
6:161655465:G:C	50	100	0.96	0.1084
6:161655507:C:T	50	100	0.98	0.2424
6:161655514:G:A	50	100	0.94	0.0659
6:161655624:T:G	50	100	0.99	0.287
6:161655695:A:G	50	100	0.98	0.3542
6:161655698:T:C	50	100	0.95	0.06572
6:161655762:A:G	50	100	0.99	0.2983
6:161655853:T:C	50	98	0.98	0.3787
6:161655898:A:G	43	100	0.94	0.02397
6:161655959:G:A	50	100	0.98	0.264
6:161655961:G:T	50	100	0.92	0.02723
6:161656314:T:A	50	98	0.95	0.1382
6:161656399:C:T	50	96	0.93	0.1857
6:161656492:C:G	50	98	0.94	0.04611
6:161656587:G:A	50	98	0.94	0.3967
6:161657265:G:A	50	100	1	0.03922
6:161657342:T:C	50	100	0.92	0.02288
6:161657812:G:A	50	98	0.95	0.2037
6:161657834:T:C	50	100	0.75	0.01943
6:161658030:A:G	50	96	0.88	0.1029
6:161658035:G:A	49	91.8	0.7	0.01997
6:161658157:C:T	50	100	0.98	0.4119
6:161658171:C:T	50	100	1	0.03958
6:161659020:C:T	50	100	0.98	0.01797
6:161659153:A:T	50	100	0.98	0.2703
6:161659295:C:A	50	100	0.98	0.3027
6:161659517:C:G	50	98	0.99	0.2663
6:161659663:G:A	50	96	0.97	0.2529
6:161659668:C:T	50	96	0.99	0.2518
6:161659774:G:C	50	100	0.99	0.2534
6:161660446:A:C	50	100	1	0.3448
6:161660510:C:T	50	100	1	0.2905
6:161660603:C:T	50	100	0.99	0.2623
6:161660731:C:T	50	100	1	0.3435
6:161660858:A:T	50	100	0.85	0.02106
6:161661225:G:A	50	100	0.85	0.02106
6:161661501:C:A	50	100	0.95	0.05283
6:161661576:A:T	50	100	1	0.1271
6:161661714:G:A	50	100	0.85	0.02179
6:161661741:C:T	50	98	0.99	0.1716
6:161661791:C:T	50	100	0.99	0.2794
6:161661852:G:A	50	100	0.99	0.2544
6:161661895:C:A	50	100	0.85	0.02106
6:161662010:G:A	50	98	0.99	0.2101
6:161662204:C:A	50	100	1	0.4058
6:161662293:C:T	50	100	0.83	0.01997
6:161662369:C:A	50	100	1	0.04248
6:161662815:G:A	50	100	0.99	0.254
6:161662908:C:G	50	100	0.99	0.2542
6:161662964:G:A	50	100	0.99	0.2676
6:161663001:C:T	50	100	0.99	0.2542
6:161663021:G:T	50	100	0.99	0.2582
6:161663239:A:G	50	100	0.98	0.2623
6:161663308:C:A	50	100	0.85	0.02197
6:161663322:G:A	50	100	0.7	0.02088
6:161663409:G:C	50	100	0.94	0.01362
6:161663577:A:T	50	100	0.99	0.2629
6:161663680:G:A	50	100	0.98	0.01707
6:161663776:C:T	50	100	0.99	0.2598
6:161664201:G:A	50	98	0.99	0.3041
6:161664261:C:T	50	100	0.97	0.1084
6:161664851:C:T	50	98	0.69	0.01362
6:161664891:C:T	50	100	0.7	0.01888
6:161665022:G:A	50	100	1	0.03849
6:161665293:G:T	50	100	0.98	0.4773
6:161665477:C:T	50	100	0.98	0.1095
6:161665641:C:T	50	100	0.85	0.01452
6:161666018:C:T	50	100	0.95	0.03195
6:161666443:T:C	50	100	1	0.04321
6:161667166:T:C	50	98	0.64	0.01235
6:161667674:G:A	50	100	0.99	0.01307
6:161667970:T:C	50	100	1	0.05465
6:161668125:G:A	50	100	0.97	0.09168
6:161668539:A:G	50	100	0.98	0.01943
6:161668667:T:C	50	96	0.97	0.3847
6:161668843:C:T	50	100	0.92	0.05846
6:161669156:A:G	50	96	0.97	0.1895
6:161669764:C:A	50	100	0.96	0.09078
6:161670733:A:G	50	96	0.81	0.05519
6:161670987:T:A	50	98	0.97	0.3526
6:161671139:G:A	50	100	1	0.03976
6:161671249:A:T	50	100	1	0.03813
6:161671420:C:T	50	100	0.94	0.06518
6:161671465:G:T	50	100	0.91	0.05102
6:161671469:A:G	50	98	0.97	0.303
6:161671815:T:C	50	100	0.74	0.01434
6:161671932:T:G	50	96	0.88	0.321
6:161671989:T:C	50	88	0.86	0.3798
6:161672395:T:C	50	94	0.94	0.2729
6:161672526:A:G	50	100	0.96	0.1501
6:161672569:A:G	50	100	0.94	0.01452
6:161672771:A:G	50	96	0.96	0.4682
6:161672909:A:G	50	92	0.95	0.2729
6:161673091:C:T	50	96	0.96	0.2255
6:161673642:G:A	50	96	0.93	0.04829
6:161673835:A:G	50	96	0.97	0.478
6:161674423:T:C	50	98	0.98	0.4639
6:161674548:C:T	50	96	0.97	0.4771
6:161675534:T:A	50	98	0.95	0.1701
6:161675771:A:G	50	98	0.93	0.0158
6:161676130:C:T	50	100	0.94	0.0207
6:161676136:T:C	50	98	0.97	0.1489
6:161676266:C:T	50	100	0.99	0.1285
6:161676375:T:C	50	100	0.98	0.01598
6:161676483:T:C	50	96	0.97	0.1244
6:161676866:A:C	50	98	0.95	0.0207
6:161677321:A:G	50	100	0.99	0.4604
6:161677325:C:T	50	100	0.98	0.03922
6:161677447:T:C	50	98	0.66	0.01924
6:161678173:C:T	48	97.9	0.96	0.2313
6:161678628:G:A	50	100	0.98	0.03885
6:161678654:T:A	50	100	1	0.01452
6:161678683:A:G	50	100	0.98	0.03885
6:161678811:C:T	50	100	0.94	0.02052
6:161678834:G:T	50	98	0.97	0.06518
6:161679628:G:A	49	98	1	0.02832
6:161679777:T:C	42	97.6	0.97	0.09078
6:161679816:A:G	49	100	0.91	0.01398
6:161680135:A:G	50	96	0.93	0.1792
6:161680146:A:C	50	98	0.98	0.4479
6:161680216:C:T	50	100	0.98	0.04303
6:161680259:G:A	50	100	0.99	0.06972
6:161680548:C:G	50	96	0.92	0.1852
6:161680962:T:A	50	98	0.97	0.06046
6:161681049:C:T	50	100	0.96	0.02251
6:161681319:T:C	50	100	0.96	0.2253
6:161681381:C:A	50	98	0.98	0.4749
6:161681519:C:T	50	100	0.99	0.06845
6:161681653:T:C	50	98	0.68	0.01906
6:161682032:A:G	50	98	0.98	0.463
6:161682057:G:A	50	100	0.95	0.01035
6:161682103:G:A	50	100	0.92	0.02705
6:161682262:G:A	50	98	0.98	0.4621
6:161682549:C:T	50	100	0.93	0.04503
6:161683141:G:C	50	100	0.92	0.1031
6:161683190:G:A	50	100	0.98	0.0285
6:161683665:A:G	50	100	0.98	0.04557
6:161683825:T:G	50	100	0.97	0.132
6:161684723:A:G	50	96	0.93	0.1362
6:161684889:G:A	50	100	1	0.02941
6:161684947:T:G	50	100	1	0.02959
6:161684991:A:G	50	100	0.82	0.01816
6:161685065:G:A	50	98	0.94	0.187
6:161685180:G:A	50	100	0.71	0.02397
6:161685345:A:G	50	100	0.94	0.05211
6:161685407:C:T	50	96	0.96	0.4559
6:161685922:C:T	50	100	1	0.01507
6:161686014:T:C	50	96	0.93	0.1325
6:161686423:C:T	50	100	0.95	0.02033
6:161686427:A:G	49	87.8	0.88	0.4582
6:161686428:A:G	49	87.8	0.88	0.4584
6:161687734:G:A	50	98	0.77	0.02052
6:161688135:T:C	50	98	0.77	0.0207
6:161689465:G:A	50	100	0.9	0.1117
6:161689715:A:T	50	98	0.91	0.07208
6:161689717:T:A	50	100	0.89	0.01507
6:161689774:G:A	50	100	0.96	0.07117
6:161689831:T:C	50	100	0.91	0.09168
6:161689972:A:G	50	98	0.94	0.04503
6:161690249:T:C	50	100	0.92	0.01961
6:161690535:A:G	50	98	0.95	0.04648
6:161690753:C:A	50	98	0.74	0.01707
6:161691277:A:T	50	100	0.96	0.07117
6:161691774:G:A	50	98	0.96	0.1848
6:161691849:C:T	50	98	0.93	0.4365
6:161692880:T:C	50	100	0.98	0.02778
6:161693144:A:G	50	98	0.96	0.1914
6:161693425:G:T	50	98	0.96	0.1897
6:161693654:T:C	50	98	0.97	0.1963
6:161693675:T:C	50	98	0.91	0.138
6:161693777:G:A	50	100	0.92	0.4337
6:161694422:G:T	50	98	0.97	0.1914
6:161694428:T:C	50	100	0.87	0.01652
6:161694524:T:A	50	98	0.92	0.04085
6:161694728:C:G	50	96	0.9	0.1854
6:161694780:A:G	50	98	0.91	0.2021
6:161694890:T:A	50	100	0.92	0.4838
6:161695633:G:A	50	100	0.9	0.07081
6:161695881:G:A	50	96	0.85	0.02941
6:161695996:G:A	50	100	0.96	0.02324
6:161696036:C:T	50	100	0.96	0.02288
6:161696060:T:C	50	100	0.94	0.1977
6:161697457:A:G	50	96	0.89	0.07589
6:161697849:G:T	50	100	0.84	0.03232
6:161698517:T:C	50	100	0.87	0.01634
6:161698605:G:A	50	96	0.88	0.04829
6:161698925:T:C	50	100	0.91	0.4889
6:161699338:C:G	50	100	0.95	0.0345
6:161699539:T:G	50	100	0.84	0.01888
6:161699721:T:A	50	98	0.91	0.3593
6:161700828:T:A	50	100	0.99	0.01307
6:161701467:T:C	50	98	0.93	0.07752
6:161702379:C:G	50	100	0.99	0.01325
6:161703003:C:A	50	100	0.86	0.1278
6:161703254:T:C	50	100	0.99	0.02088
6:161703672:T:C	50	96	0.89	0.07135
6:161703898:C:T	47	91.5	0.89	0.3667
6:161704136:G:A	50	100	0.97	0.0138
6:161704467:C:T	50	100	0.95	0.0187
6:161704659:C:T	50	98	0.82	0.04666
6:161704681:C:G	50	98	0.89	0.0236
6:161705001:C:T	50	96	0.88	0.1767
6:161705233:G:A	50	100	0.89	0.02778
6:161705253:C:T	50	100	0.96	0.0187
6:161705908:C:T	50	100	0.88	0.01634
6:161706389:T:C	50	88	0.9	0.4109
6:161706410:C:T	50	88	0.89	0.3945
6:161706445:C:A	50	100	0.99	0.01489
6:161706482:G:T	50	88	0.91	0.3796
6:161706538:A:G	50	88	0.91	0.3887
6:161706787:G:A	50	100	0.97	0.4294
6:161706933:C:A	50	100	0.93	0.03976
6:161706955:A:T	50	98	0.9	0.01307
6:161707055:C:G	50	100	0.98	0.4299
6:161707062:A:G	50	100	0.98	0.4276
6:161707094:T:C	50	100	0.98	0.4276
6:161707104:C:A	50	100	0.97	0.3388
6:161707193:T:A	50	100	0.98	0.4864
6:161707195:T:C	50	100	0.96	0.3335
6:161707196:G:A	50	100	1	0.01834
6:161707281:A:G	50	100	0.98	0.4675
6:161707357:C:T	50	100	0.98	0.4276
6:161707384:T:C	50	100	0.98	0.4279
6:161707481:C:T	50	100	0.98	0.4281
6:161707511:A:G	50	100	0.98	0.4281
6:161707554:T:C	50	100	0.99	0.03994
6:161707575:A:C	50	100	0.98	0.4675
6:161707904:A:G	50	100	0.98	0.4644
6:161707907:G:T	50	100	1	0.01834
6:161708008:T:C	50	100	0.99	0.04103
6:161708120:T:C	50	100	1	0.0285
6:161708147:T:C	50	100	0.99	0.03976
6:161708149:A:G	50	100	0.98	0.4297
6:161708234:T:A	50	100	1	0.01834
6:161708416:T:C	50	100	1	0.02814
6:161708504:G:A	50	100	0.98	0.4337
6:161708797:T:C	50	100	0.98	0.4272
6:161709175:T:C	50	100	0.99	0.4882
6:161709291:C:T	50	100	0.97	0.3466
6:161709404:T:C	50	100	0.84	0.02324
6:161709447:T:G	50	100	0.98	0.4256
6:161709811:C:T	50	100	0.99	0.4274
6:161710306:G:A	50	100	1	0.02306
6:161710350:A:G	50	100	1	0.03813
6:161710389:G:A	50	100	1	0.01816
6:161710757:G:A	50	100	0.99	0.4584
6:161710885:C:T	47	97.9	0.96	0.4944
6:161711107:A:G	50	100	0.77	0.0207
6:161711297:C:T	50	100	0.98	0.4648
6:161711580:T:C	50	100	1	0.03486
6:161711694:C:T	50	100	0.99	0.3544
6:161711721:C:T	50	100	1	0.07244
6:161711777:C:G	50	100	1	0.4619
6:161712122:T:G	50	100	0.99	0.354
6:161712827:C:T	50	100	0.98	0.01997
6:161712866:G:A	50	100	0.99	0.4871
6:161713031:G:A	50	100	0.91	0.03322
6:161713148:A:G	50	100	1	0.01071
6:161713834:T:C	50	100	0.99	0.05174
6:161713909:T:C	50	100	0.99	0.03486
6:161713962:T:C	50	100	0.95	0.3145
6:161713992:T:C	50	100	1	0.03613
6:161714066:G:A	50	100	1	0.03613
6:161714137:A:T	50	100	1	0.02959
6:161714423:T:C	50	100	1	0.03613
6:161714532:A:T	50	100	1	0.03613
6:161715026:C:A	50	100	0.99	0.2493
6:161715073:C:T	50	100	0.99	0.1767
6:161715127:C:T	50	100	0.98	0.2197
6:161715187:A:G	50	100	0.99	0.22
6:161715281:A:G	50	100	1	0.01598
6:161715731:T:C	50	100	1	0.03613
6:161715735:C:T	50	100	1	0.01598
6:161716115:C:T	50	100	0.99	0.2099
6:161716480:C:A	50	100	1	0.1995
6:161716530:C:T	50	100	1	0.1672
6:161716614:G:C	50	100	1	0.06481
6:161716633:G:C	50	100	1	0.0354
6:161716716:G:A	50	100	1	0.06481
6:161716918:G:A	50	100	0.99	0.2191
6:161717328:C:T	50	100	0.98	0.0846
6:161717791:C:T	50	100	1	0.02832
6:161717840:C:T	50	100	1	0.1389
6:161717852:G:T	50	100	0.95	0.02542
6:161718091:T:A	50	100	0.99	0.2507
6:161718252:G:A	50	96	0.97	0.1126
6:161718325:A:G	50	100	0.99	0.2507
6:161718334:C:T	50	100	0.98	0.1031
6:161718444:G:T	50	100	1	0.01598
6:161718631:C:A	50	100	0.99	0.01416
6:161718895:G:A	50	100	1	0.01688
6:161718900:T:C	50	100	1	0.03341
6:161718915:G:A	50	100	0.98	0.03341
6:161719301:A:G	50	100	1	0.03322
6:161719653:T:C	50	100	0.99	0.2324
6:161719933:G:A	50	100	0.99	0.03086
6:161719955:A:G	50	100	0.99	0.2257
6:161720059:C:T	50	100	0.99	0.2257
6:161720060:A:G	50	96	0.81	0.06881
6:161720107:G:A	50	100	1	0.01652
6:161720405:A:G	50	100	0.99	0.2593
6:161720515:G:T	50	96	0.97	0.1117
6:161720757:T:A	50	100	1	0.1863
6:161720864:A:G	50	96	0.97	0.4054
6:161720905:C:A	50	100	1	0.1402
6:161720956:T:G	50	100	1	0.01616
6:161721083:T:C	50	100	1	0.03486
6:161721142:T:C	50	100	0.99	0.1803
6:161721419:G:A	50	100	0.99	0.03867
6:161721468:C:T	50	100	0.98	0.06754
6:161721586:T:C	50	100	0.98	0.0285
6:161721612:A:G	50	100	0.98	0.1452
6:161721621:T:C	50	100	0.98	0.04466
6:161721667:C:A	50	100	0.97	0.02033
6:161722203:C:T	50	94	0.98	0.1823
6:161722209:G:A	50	100	1	0.01816
6:161722292:C:T	50	94	0.98	0.1634
6:161722332:A:G	50	94	0.98	0.1634
6:161722984:G:A	50	94	0.98	0.1663
6:161723477:G:C	50	96	0.98	0.173
6:161723817:T:C	50	98	0.96	0.03195
6:161724149:C:T	50	100	0.97	0.02451
6:161724161:A:G	50	100	0.97	0.02451
6:161724195:T:C	50	100	0.97	0.02451
6:161724394:G:A	50	100	0.97	0.02451
6:161724404:T:C	50	96	0.96	0.1294
6:161724971:G:T	50	100	0.95	0.03431
6:161725301:T:C	50	96	0.98	0.1153
6:161725531:G:A	50	100	0.98	0.1772
6:161726374:G:A	50	100	0.96	0.06808
6:161726787:C:T	50	100	0.95	0.04884
6:161727005:C:T	50	96	0.98	0.1077
6:161727207:C:T	50	100	1	0.01979
6:161727240:G:A	50	100	0.96	0.05719
6:161727725:A:G	50	100	0.95	0.02124
6:161727786:C:T	50	100	0.76	0.01943
6:161728507:T:C	50	96	0.98	0.4085
6:161728511:T:C	50	100	0.94	0.01852
6:161728691:C:T	50	100	0.84	0.01089
6:161728697:C:T	50	100	0.85	0.01071
6:161729874:T:C	49	100	0.97	0.05683
6:161730185:G:A	50	94	0.97	0.1149
6:161730613:A:G	43	100	0.98	0.1625
6:161731164:T:G	50	100	0.98	0.02941
6:161731430:C:T	50	100	0.98	0.1995
6:161731614:A:G	50	100	1	0.1596
6:161731628:C:G	50	100	0.96	0.03994
6:161731687:G:A	50	100	1	0.1594
6:161732160:C:T	50	100	0.89	0.01707
6:161732236:G:A	50	100	0.87	0.01053
6:161732456:G:A	50	100	0.96	0.02524
6:161732483:T:G	50	96	0.73	0.04321
6:161732485:T:G	50	80	0.9	0.2239
6:161732576:C:T	50	100	0.99	0.116
6:161732607:A:G	50	100	0.87	0.01071
6:161732633:G:T	50	98	0.96	0.04158
6:161732837:C:T	50	100	1	0.1173
6:161733019:T:C	50	100	0.99	0.2151
6:161733783:A:T	49	93.9	0.61	0.05356
6:161733798:G:A	49	87.8	0.85	0.09949
6:161733804:A:G	47	93.6	0.74	0.02088
6:161734070:A:G	50	100	0.99	0.116
6:161734429:G:C	50	100	0.92	0.02741
6:161734445:C:A	50	100	0.98	0.02887
6:161734468:G:T	50	100	0.98	0.1578
6:161734600:T:G	50	100	0.96	0.1812
6:161734869:G:A	50	98	0.95	0.1066
6:161735227:C:T	50	100	0.84	0.01616
6:161735823:G:A	50	96	0.92	0.4459
6:161736107:C:G	50	98	0.93	0.1387
6:161736126:C:T	50	100	0.97	0.01235
6:161736211:G:A	50	100	0.97	0.01216
6:161736366:C:T	50	100	0.95	0.04557
6:161736428:C:T	50	98	0.94	0.1855
6:161736447:C:T	50	100	0.89	0.1046
6:161736511:G:A	50	98	0.95	0.2987
6:161736540:G:A	50	98	0.95	0.2987
6:161736624:G:A	50	96	0.94	0.455
6:161736688:T:C	50	98	0.94	0.3088
6:161736806:T:A	50	98	0.75	0.01071
6:161736828:A:G	50	96	0.95	0.2987
6:161736835:A:C	50	98	0.95	0.2987
6:161736873:G:A	50	100	0.99	0.04031
6:161737236:G:A	50	100	0.96	0.1253
6:161737243:C:T	50	100	0.96	0.04575
6:161737280:C:A	50	100	0.94	0.1839
6:161737362:G:A	50	100	0.94	0.1839
6:161737423:A:G	50	96	0.95	0.4893
6:161737463:G:A	50	96	0.95	0.2981
6:161737548:A:G	50	96	0.95	0.4967
6:161737589:T:C	50	100	0.96	0.1258
6:161737700:C:A	50	96	0.96	0.2977
6:161737772:G:A	50	96	0.96	0.2981
6:161737797:C:T	50	100	1	0.01198
6:161737911:C:T	50	100	1	0.01216
6:161737979:T:C	50	98	0.95	0.1462
6:161738346:G:A	50	100	1	0.01198
6:161738450:C:A	50	100	0.99	0.01543
6:161738486:A:G	50	94	0.95	0.2093
6:161738589:C:T	50	98	0.95	0.2981
6:161738653:T:C	50	100	0.98	0.04412
6:161738850:T:C	50	100	1	0.03177
6:161739545:G:A	50	98	0.68	0.0216
6:161739805:A:T	50	98	0.98	0.1536
6:161740054:C:T	50	100	1	0.02778
6:161740141:G:A	50	100	1	0.02505
6:161740260:C:T	50	100	1	0.02505
6:161740279:C:T	50	100	0.97	0.2832
6:161740280:G:A	50	100	1	0.02505
6:161740299:C:T	50	100	1	0.02505
6:161740343:G:A	50	100	0.91	0.01761
6:161740543:G:A	50	100	0.96	0.01997
6:161740587:C:T	50	98	0.95	0.3684
6:161740634:C:T	50	98	0.95	0.2979
6:161740909:C:T	50	100	1	0.02505
6:161740948:T:C	50	100	1	0.01107
6:161740973:C:T	50	100	1	0.02505
6:161741075:A:G	50	100	1	0.02524
6:161741219:T:C	50	100	1	0.02505
6:161741401:G:A	50	98	0.95	0.3043
6:161741469:G:A	50	100	1	0.02487
6:161741533:C:T	50	100	0.98	0.3288
6:161741606:A:G	50	100	1	0.02487
6:161741656:C:T	50	100	0.96	0.02251
6:161741671:T:C	50	100	1	0.02487
6:161741673:A:G	50	100	1	0.02487
6:161741733:G:A	50	100	1	0.02487
6:161742300:C:G	50	98	0.97	0.0561
6:161742416:T:A	50	100	0.92	0.02723
6:161742474:C:T	50	98	0.96	0.09622
6:161742531:T:C	50	100	1	0.02505
6:161742544:G:A	50	100	0.96	0.01797
6:161742604:A:G	50	100	1	0.02505
6:161742662:T:G	50	100	1	0.02505
6:161742737:T:C	50	100	1	0.02505
6:161742755:T:C	50	98	0.97	0.08642
6:161742799:A:G	50	100	1	0.0354
6:161742844:A:C	50	100	1	0.02505
6:161742947:G:A	50	98	0.97	0.0561
6:161742949:T:G	50	100	1	0.02524
6:161743180:A:T	49	100	1	0.01126
6:161743196:T:G	49	93.9	0.97	0.3112
6:161743340:C:T	48	97.9	0.98	0.3095
6:161743368:C:T	49	100	0.97	0.0955
6:161743440:G:T	50	98	0.98	0.2834
6:161743506:C:T	50	98	0.98	0.3094
6:161743568:A:G	50	98	0.98	0.3097
6:161743625:G:A	50	98	0.98	0.2841
6:161743703:G:A	50	96	0.96	0.3655
6:161743874:A:G	50	100	0.96	0.01797
6:161744061:A:C	50	96	0.96	0.3155
6:161744330:A:G	50	100	0.97	0.1284
6:161744377:C:T	50	98	0.97	0.1233
6:161744449:A:G	50	100	0.9	0.01834
6:161744729:C:G	50	100	0.94	0.0561
6:161744761:C:T	50	100	1	0.02487
6:161744773:A:G	50	100	1	0.01271
6:161744827:G:A	50	100	0.9	0.01779
6:161744917:G:T	50	100	0.97	0.1262
6:161744962:G:A	50	100	0.98	0.02487
6:161744967:G:A	50	100	1	0.02487
6:161744970:C:T	50	100	0.85	0.01434
6:161745090:T:A	50	100	0.96	0.01398
6:161745131:C:A	50	100	0.97	0.3043
6:161745234:A:G	50	100	0.98	0.1529
6:161745377:G:A	50	100	0.99	0.02487
6:161745564:G:A	50	100	0.95	0.01797
6:161745801:C:T	50	94	0.92	0.2427
6:161746409:A:G	50	100	0.96	0.2859
6:161746557:T:A	50	98	0.85	0.06845
6:161746737:T:A	49	98	0.88	0.02705
6:161746742:G:A	48	100	0.94	0.01943
6:161746788:A:T	49	98	0.88	0.02687
6:161746809:T:C	50	100	0.91	0.02741
6:161746867:C:T	49	98	0.97	0.4359
6:161747071:C:T	50	100	0.98	0.03522
6:161747175:A:T	50	98	0.96	0.1294
6:161747474:G:A	50	96	0.96	0.1084
6:161747804:A:G	50	98	0.97	0.1244
6:161748243:T:C	50	98	0.97	0.1269
6:161748303:G:A	50	98	0.92	0.04466
6:161748411:A:C	50	98	0.97	0.1265
6:161748420:A:T	50	98	0.92	0.4025
6:161748791:T:C	50	98	0.73	0.07861
6:161748922:T:C	50	98	0.84	0.04067
6:161748936:C:T	50	98	0.81	0.01743
6:161748959:G:A	50	96	0.82	0.01525
6:161749007:C:T	50	84	0.72	0.4003
6:161749171:G:A	50	100	0.82	0.01017
6:161749222:A:G	50	100	0.88	0.02215
6:161749380:A:T	50	80	0.76	0.4898
6:161749492:G:C	50	86	0.79	0.4503
6:161749951:A:C	50	100	0.69	0.02052
6:161749988:G:T	50	98	0.88	0.2271
6:161750114:T:C	49	95.9	0.74	0.05792
6:161750116:T:C	49	98	0.72	0.05828
6:161750118:T:C	50	98	0.68	0.1545
6:161750304:C:A	50	100	0.89	0.01144
6:161750391:G:A	50	100	0.89	0.01162
6:161750433:G:T	50	98	0.89	0.1981
6:161750804:C:T	50	100	0.88	0.02215
6:161751469:T:G	50	100	0.93	0.01107
6:161751552:C:A	50	100	0.89	0.01235
6:161751686:C:T	50	96	0.9	0.2044
6:161753658:A:C	50	100	0.9	0.01271
6:161753707:G:A	50	88	0.83	0.3894
6:161753724:A:G	50	96	0.9	0.07026
6:161753749:T:G	50	98	0.66	0.01089
6:161754108:C:T	50	96	0.93	0.4722
6:161754451:C:T	50	92	0.66	0.06863
6:161754463:A:C	50	100	1	0.01235
6:161754888:A:G	50	100	0.98	0.2573
6:161755223:C:G	50	100	1	0.02015
6:161755301:C:T	50	98	0.97	0.2683
6:161755447:G:C	50	100	0.99	0.0236
6:161755589:G:A	50	100	0.97	0.02106
6:161755764:C:T	50	98	0.95	0.264
6:161755785:C:T	50	100	1	0.01997
6:161755846:G:C	50	100	1	0.01997
6:161755867:C:T	50	98	0.95	0.264
6:161755991:C:A	50	100	0.98	0.2324
6:161756249:G:C	50	100	0.98	0.242
6:161756268:C:T	50	100	0.97	0.268
6:161756367:G:C	50	100	0.93	0.0187
6:161756494:T:G	50	98	1	0.01997
6:161756529:C:T	50	96	0.98	0.2326
6:161756749:T:C	50	100	0.93	0.01053
6:161756915:G:A	50	100	1	0.01997
6:161757083:G:C	50	100	1	0.01961
6:161757309:G:A	50	100	1	0.01961
6:161757525:A:G	50	100	1	0.01961
6:161757573:T:C	50	100	0.98	0.2467
6:161757752:C:T	49	100	0.98	0.2678
6:161757792:C:T	49	100	0.98	0.2672
6:161757819:T:C	50	100	0.99	0.02015
6:161757869:C:G	30	80	0.92	0.2467
6:161757871:C:G	28	75	0.9	0.2747
6:161757888:C:T	29	79.3	0.67	0.08497
6:161757892:C:T	35	77.1	0.81	0.09967
6:161757896:C:T	39	84.6	0.92	0.2393
6:161757898:C:T	39	100	0.85	0.01344
6:161757943:G:A	49	95.9	1	0.01961
6:161758172:C:A	50	98	0.98	0.4668
6:161758327:A:G	50	100	0.98	0.2482
6:161758463:T:A	50	98	0.99	0.4866
6:161758491:G:A	50	100	0.78	0.01325
6:161758616:A:G	50	98	0.99	0.4866
6:161758928:T:C	50	98	0.99	0.4866
6:161759024:C:A	50	98	0.99	0.4838
6:161759038:G:A	50	96	0.98	0.2654
6:161759289:G:A	50	100	0.99	0.4857
6:161759340:T:C	50	98	0.98	0.2473
6:161759474:G:C	50	98	0.98	0.2318
6:161759560:T:C	50	100	1	0.01943
6:161759702:C:G	50	100	1	0.01126
6:161759718:T:C	50	100	1	0.01126
6:161759767:G:A	50	100	0.99	0.4853
6:161759835:T:C	50	98	0.98	0.2669
6:161759838:A:C	50	98	0.99	0.2464
6:161759936:G:A	50	98	0.98	0.2656
6:161760263:T:C	50	86	0.95	0.4829
6:161760311:G:T	50	100	1	0.01943
6:161760481:C:A	50	100	1	0.01943
6:161760526:C:T	50	100	0.69	0.01198
6:161760564:C:T	50	100	1	0.01943
6:161760652:T:C	50	98	0.98	0.2407
6:161760685:G:A	50	100	0.99	0.4644
6:161760793:T:C	50	100	0.99	0.4882
6:161760833:C:T	50	100	1	0.465
6:161760891:T:G	50	100	0.99	0.4659
6:161760925:T:C	50	100	1	0.01107
6:161761094:A:C	50	100	0.99	0.486
6:161761199:C:A	50	100	1	0.01924
6:161761265:G:A	50	100	0.98	0.01489
6:161761425:C:T	50	100	0.94	0.01725
6:161762166:A:G	50	100	0.98	0.49
6:161762416:G:T	50	100	1	0.01924
6:161762556:G:A	50	100	1	0.01924
6:161762638:A:T	50	100	0.98	0.2692
6:161762874:C:T	50	100	1	0.01943
6:161762875:A:G	50	100	0.98	0.2495
6:161762959:G:A	50	100	1	0.01924
6:161763011:A:T	50	100	1	0.01253
6:161763547:T:C	50	100	0.93	0.04466
6:161763685:C:T	50	100	0.84	0.05156
6:161763740:A:G	50	100	1	0.03813
6:161763873:C:T	50	100	1	0.4256
6:161763900:C:T	50	98	0.99	0.3464
6:161763939:C:T	50	100	0.98	0.2324
6:161764265:G:A	50	100	1	0.01452
6:161764841:C:T	50	100	1	0.02306
6:161765390:T:C	50	100	1	0.01543
6:161765512:T:C	50	100	0.99	0.2674
6:161766680:C:T	50	100	1	0.4464
6:161766715:C:T	50	100	0.99	0.2297
6:161766880:G:T	50	100	0.99	0.4308
6:161767094:T:C	50	98	0.99	0.4432
6:161767240:A:G	50	100	0.96	0.01216
6:161767279:T:C	50	98	0.98	0.476
6:161767289:G:A	50	96	0.97	0.3755
6:161767390:G:A	50	98	1	0.4637
6:161767608:C:T	50	100	0.98	0.04103
6:161767769:G:A	50	96	0.99	0.4673
6:161768067:G:A	50	98	0.96	0.06772
6:161768332:G:A	50	98	0.97	0.1002
6:161768503:T:C	50	100	0.98	0.03976
6:161768913:C:A	50	100	0.99	0.4635
6:161768926:T:G	50	98	0.99	0.4637
6:161769062:C:A	50	100	0.99	0.451
6:161769398:A:T	50	98	0.99	0.1944
6:161769501:T:C	50	100	0.99	0.4439
6:161769591:C:G	50	100	1	0.02723
6:161769727:T:C	50	100	0.99	0.1943
6:161769741:G:A	50	100	1	0.02723
6:161769772:C:A	50	98	0.99	0.1944
6:161769842:C:T	50	98	0.99	0.4608
6:161770182:C:A	50	98	0.99	0.4648
6:161770896:C:T	50	100	0.99	0.04031
6:161771131:C:T	50	100	0.99	0.2787
6:161771251:G:A	50	98	0.99	0.4588
6:161771280:T:C	50	100	0.99	0.05247
6:161771291:G:A	49	98	0.99	0.459
6:161771369:A:T	47	95.7	0.88	0.1658
6:161771380:A:G	46	91.3	0.75	0.04648
6:161771462:C:T	50	100	0.94	0.2754
6:161771824:C:A	50	96	0.97	0.3529
6:161771842:G:A	50	96	0.97	0.3538
6:161771962:G:T	50	100	0.98	0.3339
6:161772453:A:G	50	98	0.98	0.333
6:161772525:T:C	50	98	0.98	0.3105
6:161772532:C:T	50	98	0.95	0.07662
6:161773113:C:T	50	100	0.92	0.01979
6:161773296:A:G	50	100	0.98	0.3086
6:161773480:A:G	50	100	0.98	0.3324
6:161773971:C:A	50	100	0.79	0.0158
6:161774079:C:T	50	100	1	0.02941
6:161774179:A:T	50	100	1	0.02941
6:161774406:A:G	49	95.9	0.86	0.1089
6:161774534:C:T	50	100	1	0.05374
6:161774623:C:T	50	100	0.98	0.01216
6:161774674:G:C	50	100	1	0.05084
6:161774712:A:G	50	100	1	0.05592
6:161774800:G:A	50	100	1	0.05556
6:161774947:A:G	50	100	1	0.05574
6:161775297:A:C	50	100	1	0.05574
6:161775317:A:G	50	100	0.99	0.06209
6:161775418:T:G	50	100	1	0.05574
6:161775492:G:A	50	100	1	0.05556
6:161775587:C:G	50	100	1	0.05065
6:161775595:C:T	50	100	1	0.05556
6:161775606:T:G	50	100	0.85	0.01162
6:161775698:C:T	50	100	0.99	0.3337
6:161775728:A:G	50	100	1	0.05556
6:161776282:G:A	50	100	1	0.05047
6:161776294:C:T	50	100	0.99	0.05519
6:161776371:G:A	50	100	1	0.05029
6:161776485:C:A	50	100	1	0.05029
6:161776547:G:A	50	100	1	0.05029
6:161776575:A:G	50	100	0.97	0.05029
6:161776584:C:G	50	100	1	0.05029
6:161776602:G:T	50	100	0.7	0.01216
6:161776618:A:C	50	100	1	0.05029
6:161776861:C:T	50	100	1	0.05011
6:161776966:A:G	50	100	1	0.05011
6:161777049:C:A	50	100	1	0.04993
6:161777051:A:T	50	100	1	0.04993
6:161777058:T:C	50	100	1	0.04993
6:161777138:C:T	50	100	1	0.04993
6:161777379:C:T	50	100	1	0.3469
6:161777479:A:G	50	100	1	0.03976
6:161777490:C:T	50	100	1	0.04975
6:161777622:G:A	50	98	1	0.3469
6:161777637:C:T	50	100	1	0.04993
6:161777639:G:T	50	96	1	0.3468
6:161777729:A:G	50	96	0.85	0.02378
6:161777821:T:C	50	98	0.96	0.04739
6:161777843:T:C	50	98	0.98	0.04884
6:161777882:A:G	49	98	1	0.04975
6:161777908:G:A	49	98	0.99	0.2918
6:161777910:G:A	49	95.9	0.97	0.06409
6:161777930:C:A	49	100	1	0.04975
6:161778108:T:C	50	98	1	0.3462
6:161778125:T:G	50	98	1	0.3482
6:161778361:A:G	50	98	1	0.348
6:161778379:T:C	50	98	1	0.348
6:161778426:C:A	50	98	1	0.348
6:161778457:T:G	50	98	1	0.348
6:161778489:G:A	50	100	0.99	0.0463
6:161778571:G:T	50	98	1	0.07208
6:161778667:A:G	50	98	1	0.3709
6:161778705:C:G	50	100	0.99	0.05574
6:161778709:A:G	50	100	0.99	0.05574
6:161778737:A:G	50	98	1	0.3713
6:161778968:T:A	50	100	0.99	0.0768
6:161779009:G:A	50	100	1	0.07008
6:161779165:G:C	50	100	1	0.0837
6:161779294:C:T	50	100	0.98	0.03268
6:161779322:A:G	50	100	1	0.08351
6:161779547:C:T	50	100	0.99	0.03341
6:161779593:T:C	49	98	1	0.3713
6:161780052:G:A	50	100	1	0.07716
6:161780087:T:C	50	98	0.98	0.3764
6:161780260:A:C	50	98	0.96	0.3805
6:161780338:A:G	50	98	0.94	0.1064
6:161780543:G:T	50	100	1	0.02288
6:161780645:G:C	50	100	0.99	0.366
6:161780916:T:C	50	98	0.86	0.03068
6:161781102:A:G	50	100	1	0.07952
6:161781170:C:G	50	100	1	0.07952
6:161781189:A:T	50	100	1	0.0797
6:161781229:G:C	50	100	0.99	0.2932
6:161781337:G:A	50	100	1	0.02378
6:161781613:G:A	50	100	1	0.02378
6:161781631:C:T	50	100	1	0.02342
6:161781911:G:T	50	100	0.99	0.3696
6:161782103:C:T	50	100	1	0.02378
6:161782287:A:G	50	100	1	0.02378
6:161782474:T:G	50	100	0.87	0.01144
6:161782500:C:T	50	100	1	0.02378
6:161782631:T:C	50	100	0.99	0.07934
6:161782752:G:T	50	100	1	0.02378
6:161782872:C:T	50	100	1	0.02378
6:161782873:G:A	50	98	0.98	0.2772
6:161782906:T:A	50	100	0.94	0.03849
6:161783008:A:G	50	100	1	0.0354
6:161783460:C:T	50	100	0.98	0.06336
6:161783542:G:A	50	100	0.99	0.01543
6:161783543:T:C	50	100	0.99	0.01162
6:161783609:A:C	50	100	0.99	0.03195
6:161783914:A:C	50	100	0.98	0.152
6:161784493:C:T	50	100	0.98	0.2037
6:161784699:C:A	50	100	0.98	0.2037
6:161785346:T:G	50	100	1	0.01144
6:161785860:T:C	50	100	0.98	0.06935
6:161785966:G:A	50	100	0.99	0.09168
6:161786256:T:G	50	100	1	0.01471
6:161786497:C:T	50	100	1	0.01126
6:161786807:C:T	50	100	1	0.01307
6:161787074:T:C	50	100	0.78	0.01017
6:161787300:G:A	50	100	1	0.03377
6:161788159:T:C	50	100	0.99	0.01961
6:161788367:T:G	50	100	1	0.05501
6:161788587:G:T	50	100	0.98	0.2064
6:161788632:A:G	50	100	0.99	0.1383
6:161788717:C:T	50	100	1	0.01126
6:161788866:A:G	50	100	0.99	0.1983
6:161788928:A:T	50	100	0.99	0.2055
6:161789347:G:A	50	98	0.99	0.01979
6:161789418:G:T	50	100	0.99	0.2062
6:161789425:C:T	50	100	0.99	0.01924
6:161789447:T:C	50	100	0.99	0.01489
6:161789902:T:C	50	100	0.99	0.1387
6:161790049:A:C	50	100	0.98	0.02542
6:161790274:A:C	50	100	0.99	0.1369
6:161790385:C:A	50	100	0.89	0.01362
6:161790895:A:C	50	100	0.98	0.01271
6:161791018:T:C	50	100	0.98	0.09949
6:161792106:C:G	50	100	1	0.03105
6:161792291:G:A	50	100	0.91	0.07553
6:161792350:A:G	50	100	1	0.03123
6:161792995:A:C	50	100	0.96	0.1712
6:161793035:A:G	50	100	0.98	0.01253
6:161793132:G:A	50	100	1	0.03268
6:161794946:G:A	50	100	0.93	0.02669
6:161795026:A:G	50	100	0.89	0.01271
6:161795074:C:T	50	100	0.92	0.01089
6:161795314:C:G	50	100	1	0.03704
6:161795407:T:C	50	100	1	0.01216
6:161795622:A:G	50	100	1	0.01235
6:161795723:A:G	50	100	0.97	0.03214
6:161795732:C:G	50	100	0.97	0.03214
6:161795839:A:T	50	100	1	0.02741
6:161796065:G:C	50	100	1	0.02741
6:161796519:G:A	50	100	0.98	0.04648
6:161796604:G:A	50	100	1	0.01053
6:161796629:G:A	50	100	1	0.01144
6:161797009:A:G	50	100	1	0.0285
6:161797687:T:C	50	100	1	0.01053
6:161797939:T:C	50	100	1	0.01053
6:161798057:C:G	50	100	1	0.01053
6:161798330:C:T	50	100	1	0.02741
6:161798889:C:T	50	100	1	0.02741
6:161798953:G:A	50	100	0.98	0.1529
6:161798967:C:G	50	100	1	0.01053
6:161799113:C:G	50	100	1	0.01216
6:161799218:C:T	50	100	1	0.01144
6:161799515:T:C	50	100	1	0.03431
6:161799783:T:G	50	100	1	0.01253
6:161799812:T:C	50	98	0.93	0.02578
6:161800154:G:A	50	100	1	0.01053
6:161800264:A:G	50	100	1	0.04012
6:161800338:T:C	50	100	0.98	0.03849
6:161800651:T:C	50	100	1	0.05737
6:161801020:C:A	50	100	1	0.03994
6:161801180:T:C	50	100	1	0.04648
6:161801449:C:T	50	100	1	0.04575
6:161801555:G:T	50	100	1	0.04466
6:161801669:G:A	50	100	1	0.0276
6:161801701:T:G	50	100	1	0.04575
6:161802417:A:T	50	100	1	0.04611
6:161802527:C:A	50	100	1	0.01035
6:161802733:A:G	50	100	1	0.04666
6:161802857:T:G	50	100	1	0.03431
6:161803709:G:A	50	100	1	0.01017
6:161803812:T:C	50	100	1	0.03431
6:161803844:A:C	50	100	1	0.01017
6:161803968:G:A	50	100	1	0.02741
6:161804019:G:A	50	100	0.97	0.04031
6:161804396:C:A	50	100	0.98	0.1449
6:161804423:A:G	50	100	1	0.0345
6:161804731:C:T	50	100	1	0.03613
6:161805876:C:G	50	100	1	0.02723
6:161806517:G:C	50	100	0.97	0.1307
6:161807084:A:G	50	100	1	0.03431
6:161807301:G:A	50	98	0.94	0.03831
6:161807831:G:A	50	100	1	0.05537
6:161808117:C:G	50	100	1	0.0443
6:161808126:T:C	50	100	1	0.04539
6:161808434:C:T	50	100	0.94	0.01271
6:161808643:C:G	50	100	1	0.01652
6:161809458:C:G	50	100	1	0.01071
6:161809888:G:T	50	100	1	0.02741
6:161810208:A:G	50	100	1	0.05338
6:161810475:C:T	50	100	1	0.03395
6:161810958:G:A	50	100	0.94	0.05084
6:161811124:G:A	50	100	1	0.01961
6:161811310:T:C	50	100	0.93	0.01888
6:161811623:T:C	50	100	1	0.03395
6:161811900:T:C	50	100	1	0.04539
6:161812212:C:A	50	100	1	0.01162
6:161812351:T:C	50	100	1	0.01017
6:161812608:A:G	50	100	0.99	0.01652
6:161812932:G:A	50	100	0.98	0.02741
6:161813111:G:A	50	100	0.98	0.0276
6:161813154:T:C	50	98	0.91	0.05283
6:161813301:C:T	50	92	0.92	0.4722
6:161814076:T:C	50	100	0.93	0.3617
6:161814579:C:T	50	98	0.94	0.1351
6:161814659:C:T	50	96	0.93	0.4065
6:161814819:G:A	50	96	0.95	0.3938
6:161815043:C:T	50	98	0.92	0.08134
6:161815650:G:A	50	98	0.95	0.1973
6:161815720:A:G	50	98	0.95	0.1966
6:161815721:C:A	50	98	0.92	0.05374
6:161815724:C:T	50	98	0.95	0.1966
6:161815727:C:G	50	98	0.95	0.1966
6:161815747:G:A	50	98	0.95	0.1964
6:161815756:C:G	50	98	0.95	0.1966
6:161815758:C:G	50	98	0.95	0.1968
6:161815834:C:T	50	100	0.97	0.3633
6:161816025:G:A	50	100	0.97	0.2905
6:161816068:G:A	50	100	0.98	0.2892
6:161816112:C:T	50	100	0.95	0.02288
6:161816155:G:A	50	98	0.98	0.2771
6:161816495:G:T	50	100	0.98	0.2349
6:161816612:G:A	50	100	0.98	0.2818
6:161816625:G:A	50	100	0.98	0.2716
6:161816881:G:C	50	100	0.98	0.2298
6:161816917:C:T	50	96	0.99	0.4996
6:161817009:C:A	50	96	0.98	0.1992
6:161817401:G:A	50	96	0.99	0.4769
6:161817486:T:C	50	100	0.96	0.1271
6:161817783:C:T	50	98	0.98	0.4849
6:161818159:C:G	50	94	0.98	0.1968
6:161818574:T:C	50	100	0.96	0.03704
6:161818601:G:C	50	100	0.96	0.04303
6:161818839:T:A	50	100	0.96	0.04303
6:161818930:G:C	50	98	0.99	0.4811
6:161819280:T:G	50	100	0.97	0.05174
6:161819316:C:A	50	100	0.97	0.05192
6:161819738:T:C	50	96	0.98	0.4635
6:161819826:G:C	50	100	0.97	0.04357
6:161820073:T:C	50	98	0.94	0.1084
6:161820219:A:G	50	94	0.98	0.4978
6:161821005:C:T	50	100	0.95	0.1601
6:161821272:A:G	50	100	0.98	0.03359
6:161821372:T:C	50	98	0.97	0.2809
6:161821548:T:G	50	100	0.92	0.02941
6:161821673:G:A	48	100	0.75	0.01017
6:161822199:G:T	50	100	0.99	0.01053
6:161822279:G:C	50	96	0.97	0.4635
6:161822336:T:C	50	100	0.92	0.06009
6:161822497:G:A	50	100	1	0.01053
6:161822691:G:T	50	100	0.92	0.01743
6:161822936:T:C	50	100	0.98	0.1843
6:161823293:T:C	50	94	0.98	0.4926
6:161823661:A:T	50	98	0.96	0.124
6:161824158:C:G	50	98	0.72	0.02451
6:161824425:G:C	50	100	0.92	0.0285
6:161824603:T:C	50	96	0.98	0.3076
6:161824654:G:A	50	96	0.97	0.4532
6:161824707:G:A	50	96	0.97	0.4385
6:161825226:A:G	50	100	1	0.01489
6:161825337:T:C	50	96	0.97	0.4437
6:161825707:G:A	50	100	0.85	0.02342
6:161825925:C:T	50	96	0.98	0.3074
6:161826042:C:T	50	98	0.97	0.4168
6:161826167:T:A	50	94	0.96	0.2669
6:161826554:T:C	50	100	0.94	0.03232
6:161826615:T:C	50	96	0.97	0.447
6:161826805:T:C	50	98	0.98	0.3925
6:161826815:G:A	50	96	0.98	0.4056
6:161827137:C:T	50	98	0.97	0.4114
6:161827542:A:C	50	98	0.97	0.4009
6:161827550:C:T	50	98	0.97	0.4005
6:161827570:C:T	50	100	0.85	0.01707
6:161827668:G:T	50	98	0.97	0.4007
6:161827723:C:G	50	96	0.97	0.3865
6:161828667:T:C	50	100	0.97	0.07244
6:161828744:C:A	50	98	0.96	0.3172
6:161828886:C:T	50	92	0.93	0.264
6:161829490:G:A	50	98	0.89	0.1416
6:161829694:A:T	50	94	0.89	0.3048
6:161829872:C:T	48	93.8	0.87	0.2627
6:161829953:A:T	50	96	0.78	0.1213
6:161830155:A:C	50	92	0.61	0.06354
6:161830307:G:A	50	98	0.85	0.03377
6:161830376:C:T	50	92	0.71	0.1107
6:161830425:T:C	50	100	0.83	0.01271
6:161830443:A:C	50	100	0.69	0.01035
6:161830525:A:T	50	94	0.72	0.05991
6:161831274:C:G	50	94	0.83	0.1745
6:161831318:A:T	50	98	0.82	0.2235
6:161831570:A:G	50	94	0.81	0.1645
6:161831733:A:G	50	100	0.72	0.01743
6:161832308:T:C	50	94	0.85	0.2702
6:161832378:C:G	50	94	0.86	0.2956
6:161832666:G:A	50	90	0.86	0.2685
6:161832708:T:C	50	100	0.81	0.01107
6:161832733:A:G	50	92	0.81	0.1924
6:161833114:G:A	50	90	0.87	0.26
6:161833128:G:A	50	92	0.87	0.2947
6:161833198:T:C	50	100	0.88	0.03486
6:161833267:C:T	50	90	0.85	0.3052
6:161833514:T:C	50	90	0.78	0.1028
6:161833698:G:A	50	96	0.87	0.02106
6:161833731:A:C	50	96	0.8	0.03105
6:161833791:G:A	50	90	0.69	0.1037
6:161833923:A:G	50	98	0.85	0.03504
6:161834147:C:A	50	98	0.81	0.0138
6:161834503:G:T	50	84	0.76	0.4539
6:161834545:G:A	50	96	0.76	0.04158
6:161834578:G:A	50	98	0.88	0.02469
6:161834763:C:T	50	98	0.86	0.02505
6:161834795:G:A	50	98	0.88	0.03068
6:161835040:G:A	50	90	0.73	0.1708
6:161835139:T:A	50	98	0.82	0.0207
6:161835256:G:A	50	92	0.79	0.4061
6:161835274:A:G	50	100	0.81	0.02142
6:161835729:C:T	50	100	0.71	0.03359
6:161835789:A:G	50	100	0.79	0.03649
6:161835919:C:T	50	98	0.9	0.01035
6:161836314:G:A	50	100	0.89	0.01779
6:161836389:G:A	50	100	0.89	0.0187
6:161836849:C:T	50	100	0.85	0.01779
6:161836851:T:C	50	100	0.78	0.0285
6:161837037:C:T	50	100	0.82	0.0285
6:161837158:C:T	50	96	0.87	0.1196
6:161837159:C:G	50	96	0.87	0.12
6:161837333:G:A	50	100	0.83	0.0285
6:161837571:C:T	50	96	0.79	0.05991
6:161837856:T:C	50	96	0.69	0.01997
6:161838470:G:C	50	96	0.86	0.3408
6:161838674:G:A	50	96	0.89	0.1267
6:161839538:G:A	50	100	0.85	0.01216
6:161840297:C:T	50	100	0.81	0.01561
6:161840536:A:G	50	100	0.96	0.0118
6:161840679:C:T	50	100	0.96	0.01162
6:161841203:A:T	50	100	0.66	0.01525
6:161841231:G:C	50	98	0.9	0.07589
6:161841411:G:A	50	100	0.8	0.03014
6:161841474:T:C	50	100	0.76	0.0305
6:161842506:T:G	50	98	0.87	0.4207
6:161842878:C:T	50	98	0.89	0.02378
6:161842975:C:T	50	100	0.75	0.0118
6:161842999:A:G	50	98	0.94	0.3591
6:161843218:C:T	50	98	0.92	0.2357
6:161843607:G:A	50	100	0.85	0.07625
6:161844209:A:C	50	100	0.96	0.3444
6:161844491:C:G	50	100	0.96	0.3756
6:161844777:C:T	50	100	0.96	0.2159
6:161844959:G:A	50	98	0.92	0.06663
6:161845106:C:T	50	100	0.94	0.0532
6:161845271:G:T	50	100	0.88	0.02705
6:161845307:G:A	50	100	0.92	0.03885
6:161845344:G:A	49	100	0.95	0.2146
6:161845364:G:A	50	100	0.98	0.0443
6:161845618:T:G	50	100	0.93	0.01852
6:161845669:A:G	50	100	0.93	0.01507
6:161845931:G:C	50	100	0.95	0.2171
6:161846039:T:C	50	98	1	0.01271
6:161846147:C:T	50	100	0.96	0.4887
6:161848964:G:A	50	100	0.96	0.1883
6:161849038:G:A	50	98	0.89	0.4956
6:161849709:A:C	50	100	0.98	0.4633
6:161849949:T:C	50	100	0.99	0.4897
6:161849974:A:G	50	100	0.98	0.4011
6:161849978:C:T	50	100	0.99	0.3292
6:161850516:C:A	50	100	0.98	0.4018
6:161850911:T:G	50	100	0.98	0.1759
6:161850930:G:T	50	100	1	0.4308
6:161851026:T:A	50	100	0.98	0.1921
6:161851416:C:A	50	100	0.98	0.04702
6:161851556:A:G	50	100	0.98	0.1318
6:161851840:A:G	49	100	0.99	0.2333
6:161852345:C:T	50	100	1	0.02887
6:161853010:G:A	50	100	0.98	0.1442
6:161853220:A:G	50	100	0.98	0.1451
6:161853349:T:C	50	100	1	0.4158
6:161853899:G:A	50	100	0.98	0.04702
6:161854076:T:C	49	100	0.99	0.1897
6:161854332:A:T	50	100	0.99	0.1899
6:161854365:G:A	50	100	0.98	0.1968
6:161854419:G:A	50	100	0.95	0.02397
6:161854814:G:A	50	100	1	0.445
6:161854904:G:C	50	100	1	0.01634
6:161854911:T:C	50	98	0.77	0.01616
6:161855625:A:C	50	100	1	0.445
6:161855845:C:T	50	100	1	0.445
6:161855961:G:A	50	100	1	0.445
6:161856130:T:C	50	100	0.98	0.4508
6:161856180:T:C	50	100	1	0.445
6:161856198:A:G	50	100	1	0.445
6:161856292:G:A	50	100	1	0.02869
6:161856352:T:C	50	100	1	0.445
6:161856395:A:G	49	100	0.99	0.4898
6:161856401:C:G	49	100	1	0.445
6:161856727:C:A	50	98	0.99	0.1576
6:161856771:A:G	50	100	1	0.445
6:161856861:C:T	50	100	0.99	0.1581
6:161856912:C:T	50	100	1	0.4448
6:161856995:T:C	50	98	1	0.4444
6:161857038:T:C	50	100	1	0.445
6:161857100:G:A	50	100	1	0.4448
6:161857238:G:A	50	100	1	0.445
6:161857305:A:G	50	100	1	0.445
6:161857400:G:A	50	100	1	0.3775
6:161857544:T:G	50	100	0.98	0.06718
6:161857562:A:G	50	100	1	0.4448
6:161857633:G:T	50	100	1	0.4448
6:161857826:T:C	50	100	1	0.4448
6:161857836:G:A	50	100	1	0.4448
6:161857884:C:A	50	100	1	0.3773
6:161857972:A:T	50	100	1	0.4466
6:161858100:C:T	50	100	1	0.1935
6:161858166:A:G	50	100	1	0.445
6:161858228:T:C	50	100	1	0.1937
6:161858417:A:G	50	100	1	0.4446
6:161858453:A:C	50	100	1	0.4448
6:161858455:A:C	50	100	1	0.4448
6:161858541:G:A	50	100	1	0.4448
6:161858572:C:A	50	100	1	0.1934
6:161858731:G:A	50	100	1	0.1937
6:161858740:C:A	50	100	1	0.01507
6:161858797:A:G	50	100	0.98	0.06718
6:161858830:C:T	50	98	0.98	0.167
6:161858892:G:A	49	79.6	0.99	0.4432
6:161858948:G:A	50	96	1	0.445
6:161858964:C:T	50	96	1	0.445
6:161859022:A:G	50	100	1	0.4457
6:161859044:A:G	50	98	0.99	0.1583
6:161859277:G:A	50	100	0.99	0.2322
6:161859295:A:G	50	100	0.97	0.1117
6:161859319:C:T	50	100	0.99	0.02869
6:161859484:G:A	50	100	0.99	0.4434
6:161859637:A:T	49	100	0.99	0.4426
6:161859802:T:A	50	100	0.99	0.4428
6:161859903:G:A	50	100	0.99	0.03032
6:161860118:T:G	50	100	0.99	0.4428
6:161860136:T:C	50	100	0.99	0.3771
6:161860279:G:A	50	100	0.99	0.4423
6:161860307:A:G	50	100	0.99	0.445
6:161860340:T:G	50	100	0.99	0.4424
6:161860365:C:T	50	100	1	0.04739
6:161860380:A:T	50	100	0.99	0.4423
6:161860423:T:C	50	100	0.75	0.02306
6:161860460:A:C	50	100	0.99	0.4421
6:161860469:G:C	50	100	0.99	0.4421
6:161860501:T:A	50	100	0.99	0.4421
6:161860532:A:G	50	100	0.99	0.4421
6:161860585:T:A	50	100	0.97	0.0512
6:161860738:C:T	50	98	0.88	0.02469
6:161860925:A:G	50	100	0.99	0.4401
6:161861134:C:T	50	100	0.99	0.4156
6:161861362:G:A	50	100	1	0.01271
6:161861506:G:T	50	100	0.99	0.3666
6:161861599:T:A	50	100	0.98	0.4014
6:161861628:A:C	50	100	0.89	0.01198
6:161861747:G:A	50	100	0.99	0.4145
6:161861892:T:C	50	98	0.96	0.4473
6:161862097:G:C	50	98	0.95	0.4448
6:161862160:C:A	50	100	0.91	0.06173
6:161862163:T:C	50	96	0.94	0.4424
6:161862398:A:G	50	98	0.83	0.03958
6:161862572:G:A	50	100	0.92	0.01107
6:161862697:G:A	50	98	0.78	0.02124
6:161862750:G:A	50	96	0.94	0.4871
6:161862792:T:C	50	96	0.93	0.4704
6:161862815:G:A	50	100	0.9	0.01107
6:161862908:T:C	50	96	0.94	0.1923
6:161862917:T:G	50	96	0.93	0.4728
6:161862922:C:G	50	98	0.81	0.03341
6:161863088:T:G	50	100	0.87	0.01344
6:161863112:C:G	50	96	0.95	0.4622
6:161863174:A:T	50	100	0.91	0.1569
6:161863296:A:G	50	100	0.94	0.08115
6:161863327:A:T	50	100	0.97	0.03341
6:161863616:G:T	50	100	0.89	0.01089
6:161863838:G:A	50	100	0.95	0.08061
6:161864069:T:G	50	100	0.85	0.04684
6:161864088:C:T	50	100	0.95	0.08061
6:161864187:T:C	50	100	0.95	0.08079
6:161864365:G:A	50	98	0.96	0.08134
6:161864396:A:G	50	100	0.96	0.08134
6:161864405:A:T	50	100	0.87	0.02052
6:161864452:A:G	50	100	0.96	0.08134
6:161864533:T:C	50	100	0.95	0.08134
6:161864727:A:G	50	98	0.92	0.155
6:161864867:A:C	50	100	0.96	0.08134
6:161864904:C:T	50	100	0.92	0.1549
6:161865088:G:A	50	100	0.96	0.08043
6:161865278:C:A	50	100	0.96	0.08188
6:161865551:A:G	50	98	0.96	0.08152
6:161865679:A:G	50	96	0.93	0.2057
6:161865772:A:C	50	100	0.87	0.03123
6:161865788:C:T	50	100	0.91	0.3072
6:161866264:G:A	50	100	0.92	0.03304
6:161866500:G:T	50	96	0.94	0.2015
6:161866506:C:T	50	100	0.9	0.01126
6:161866738:C:T	50	98	0.72	0.01344
6:161866758:C:T	50	100	0.69	0.03214
6:161867506:C:T	50	100	0.83	0.1294
6:161867686:G:A	50	98	0.92	0.08152
6:161868052:C:T	50	94	0.95	0.3885
6:161868084:C:T	50	100	0.95	0.07389
6:161868302:G:A	49	95.9	0.93	0.3791
6:161868317:A:C	50	98	0.96	0.06191
6:161868435:G:T	50	92	0.94	0.3484
6:161868499:T:C	50	96	0.65	0.01144
6:161868704:T:C	49	100	0.98	0.01198
6:161868796:A:T	50	98	0.96	0.09949
6:161869028:A:T	50	96	0.92	0.1024
6:161869141:G:A	50	98	0.96	0.3842
6:161869248:G:T	50	96	0.94	0.4415
6:161869277:T:G	50	100	0.92	0.1587
6:161869589:C:T	50	100	0.97	0.02578
6:161869654:A:T	50	96	0.96	0.3905
6:161869670:C:T	50	100	0.71	0.01235
6:161869803:C:G	50	98	0.94	0.157
6:161869844:T:C	50	96	0.92	0.1026
6:161870735:C:T	50	98	0.96	0.3902
6:161870985:C:T	50	100	0.97	0.02524
6:161871037:G:A	50	98	0.95	0.02106
6:161871358:C:T	50	96	0.91	0.0906
6:161871418:T:C	50	96	0.96	0.3738
6:161871895:C:T	50	96	0.96	0.4493
6:161871914:T:G	50	96	0.96	0.3909
6:161872297:G:A	50	100	0.94	0.01688
6:161872312:G:A	50	98	0.94	0.4996
6:161872378:T:C	50	96	0.66	0.01035
6:161872387:T:C	50	100	0.99	0.05501
6:161872453:C:T	50	100	0.99	0.05628
6:161872480:A:G	50	100	0.97	0.05628
6:161872612:A:G	50	96	0.94	0.219
6:161872707:G:A	50	94	0.95	0.3422
6:161872788:G:C	50	100	0.97	0.05519
6:161872817:A:G	50	100	1	0.01071
6:161872975:C:T	47	87.2	0.96	0.4076
6:161872978:A:C	50	100	0.99	0.05592
6:161873036:T:C	50	86	0.83	0.3399
6:161873041:G:C	50	100	0.99	0.06118
6:161873112:C:A	50	94	0.95	0.4154
6:161873114:G:A	50	100	0.99	0.061
6:161873130:T:C	49	93.9	0.95	0.4822
6:161873178:T:C	50	92	0.95	0.4301
6:161873209:A:G	50	94	0.94	0.425
6:161873259:C:T	50	100	0.99	0.05664
6:161873293:A:C	50	92	0.94	0.4657
6:161873299:G:A	50	100	0.94	0.0463
6:161873492:C:G	50	100	1	0.05592
6:161873861:A:C	49	95.9	1	0.05483
6:161873898:C:A	48	95.8	1	0.05519
6:161873899:T:A	47	95.7	0.99	0.05447
6:161875197:G:A	49	98	0.96	0.06681
6:161875202:C:T	49	98	0.97	0.0679
6:161875203:A:T	49	98	0.93	0.05374
6:161875234:T:G	49	100	1	0.06826
6:161875287:T:C	50	96	0.96	0.4185
6:161875431:T:G	50	98	1	0.07026
6:161875445:G:A	50	96	0.89	0.1173
6:161875518:A:C	50	98	1	0.06826
6:161875595:A:G	50	98	0.97	0.02215
6:161875777:G:A	50	100	0.82	0.01107
6:161875810:T:A	50	100	0.96	0.03631
6:161875845:T:C	50	98	1	0.07044
6:161875872:G:C	50	100	0.99	0.04575
6:161875909:C:T	50	100	0.96	0.2349
6:161876205:C:T	50	100	1	0.01089
6:161876230:T:C	50	98	0.94	0.22
6:161876312:C:T	50	100	1	0.06681
6:161876940:T:C	50	98	0.97	0.02251
6:161877319:T:C	50	94	0.94	0.4232
6:161878511:A:T	50	98	0.97	0.02306
6:161878582:G:A	50	100	1	0.01162
6:161879119:C:T	50	96	0.93	0.264
6:161879574:C:A	50	98	0.98	0.01489
6:161879759:T:C	50	100	0.98	0.04757
6:161879876:A:C	50	88	0.91	0.3715
6:161880394:T:C	50	96	0.79	0.1211
6:161880838:G:A	50	100	0.95	0.02251
6:161880896:G:A	50	98	0.97	0.0207
6:161880976:G:C	50	94	0.83	0.1467
6:161881366:C:G	50	92	0.86	0.2662
6:161881535:C:T	50	98	0.88	0.4388
6:161881847:T:C	50	98	0.78	0.02887
6:161881931:A:G	50	94	0.82	0.285
6:161882045:C:T	50	100	0.99	0.0118
6:161882076:C:G	50	98	0.9	0.2335
6:161882399:G:C	50	100	0.99	0.01162
6:161882446:C:T	50	98	0.91	0.3667
6:161882481:C:G	50	96	0.91	0.2584
6:161882501:C:G	50	100	0.85	0.07444
6:161882848:T:C	50	98	0.95	0.01834
6:161882872:G:A	50	100	0.98	0.01053
6:161883008:G:A	50	92	0.9	0.2901
6:161883016:A:C	50	100	0.94	0.01543
6:161883042:C:A	50	92	0.9	0.2289
6:161883043:C:A	50	100	0.99	0.01725
6:161883173:A:G	50	96	0.93	0.2347
6:161883213:C:T	50	96	0.92	0.2164
6:161883509:G:C	50	100	0.98	0.03395
6:161883510:T:G	50	92	0.81	0.3415
6:161883656:A:T	50	100	0.94	0.03468
6:161883915:G:T	50	100	0.98	0.03395
6:161883923:G:A	50	100	0.97	0.01035
6:161884032:C:T	50	100	0.93	0.01089
6:161884352:A:C	50	100	0.94	0.01307
6:161884370:C:T	50	100	0.96	0.4517
6:161884578:C:T	50	100	0.98	0.04993
6:161885041:C:T	50	100	0.97	0.4408
6:161885266:C:G	50	100	0.96	0.4515
6:161885333:G:A	50	100	0.96	0.4555
6:161885386:C:T	50	98	0.96	0.03195
6:161885388:G:A	50	100	0.99	0.01598
6:161885431:G:A	50	98	0.92	0.4208
6:161885460:A:C	50	96	0.9	0.1471
6:161885474:C:G	49	100	0.93	0.02288
6:161885685:A:G	50	100	0.95	0.4916
6:161885693:A:C	50	100	0.95	0.4915
6:161885906:G:A	50	100	0.94	0.05737
6:161885947:C:T	50	100	0.97	0.4557
6:161886129:G:A	50	100	0.91	0.04067
6:161886241:C:T	50	96	0.96	0.4537
6:161886435:G:A	50	96	0.97	0.4212
6:161886810:T:A	50	96	0.98	0.4401
6:161887402:G:A	50	100	0.99	0.4149
6:161887445:T:A	50	100	0.99	0.4533
6:161887491:G:C	50	100	0.98	0.4118
6:161887754:C:T	50	100	0.99	0.03214
6:161887860:T:A	50	100	0.99	0.413
6:161887870:T:C	50	100	0.99	0.01634
6:161887955:A:T	50	100	0.99	0.4561
6:161888078:C:A	50	98	0.95	0.2754
6:161888092:C:T	50	100	0.98	0.4539
6:161888790:C:G	50	98	0.96	0.0955
6:161889059:C:T	50	98	0.98	0.4773
6:161889150:C:A	50	100	0.97	0.1169
6:161889295:A:C	50	98	0.94	0.09332
6:161889331:G:A	50	98	0.96	0.279
6:161889464:A:G	50	98	0.97	0.3157
6:161889485:G:A	50	100	0.94	0.03068
6:161889756:G:A	50	100	0.97	0.03431
6:161889817:C:G	50	100	0.98	0.01216
6:161890361:A:G	50	100	0.98	0.3791
6:161890448:C:T	50	98	0.97	0.3206
6:161890560:T:C	50	100	0.98	0.466
6:161890651:A:G	50	100	0.98	0.1599
6:161890827:G:A	50	100	0.94	0.0345
6:161890994:C:G	50	98	0.97	0.01198
6:161891230:G:A	50	98	0.98	0.4379
6:161891284:G:A	50	100	0.98	0.3675
6:161891668:G:C	50	100	0.97	0.4366
6:161892276:A:T	50	98	0.97	0.3651
6:161892397:C:T	50	100	0.96	0.2732
6:161892419:T:A	50	94	0.97	0.4365
6:161892428:T:G	50	100	0.95	0.09132
6:161892753:A:T	50	100	0.88	0.03395
6:161893495:G:C	50	100	0.97	0.09459
6:161893522:C:T	50	100	0.96	0.4328
6:161893889:A:T	50	98	0.92	0.05683
6:161894037:T:C	50	100	0.96	0.3342
6:161894253:T:C	50	100	0.98	0.1178
6:161894256:C:G	50	100	0.99	0.02306
6:161894431:T:G	50	100	0.9	0.01598
6:161894552:T:C	50	98	0.92	0.05664
6:161894603:A:G	50	100	0.9	0.03377
6:161895267:T:C	50	92	0.6	0.04085
6:161895301:T:C	50	100	0.95	0.4562
6:161895495:T:C	49	81.6	0.87	0.4119
6:161895521:C:A	48	89.6	0.65	0.01652
6:161895717:C:T	48	97.9	0.88	0.03722
6:161895727:A:T	45	95.6	0.87	0.4092
6:161895994:G:A	50	100	0.92	0.03195
6:161896065:G:A	50	98	0.92	0.2667
6:161896237:A:G	50	98	0.9	0.1946
6:161896475:T:A	50	98	0.87	0.03704
6:161897364:G:A	50	98	0.8	0.4497
6:161897377:T:C	50	100	0.81	0.01616
6:161897711:G:A	50	94	0.76	0.457
6:161897722:C:G	50	94	0.67	0.06264
6:161897747:T:A	50	96	0.74	0.4938
6:161897871:G:A	50	98	0.63	0.04702
6:161897872:C:T	50	98	0.63	0.04775
6:161897883:C:T	50	90	0.63	0.04702
6:161897891:C:T	50	94	0.68	0.04139
6:161897898:C:T	50	100	0.8	0.0207
6:161897922:G:C	50	94	0.69	0.03649
6:161897931:C:G	50	90	0.68	0.2678
6:161898363:C:T	50	98	0.65	0.01943
6:161899154:C:T	50	96	0.74	0.0285
6:161899280:C:T	50	98	0.7	0.03631
6:161899741:C:T	50	94	0.85	0.4054
6:161900102:T:C	50	96	0.92	0.4125
6:161900134:T:C	50	98	0.91	0.04902
6:161900345:A:G	50	98	0.97	0.4399
6:161900514:A:G	49	93.9	0.87	0.1937
6:161900684:T:C	44	84.1	0.98	0.4395
6:161900807:A:G	50	100	0.67	0.02542
6:161900912:G:A	49	85.7	0.96	0.3137
6:161901083:T:C	50	96	0.98	0.2048
6:161901300:C:T	50	94	0.98	0.1623
6:161901374:G:T	50	100	0.92	0.02687
6:161901665:A:G	50	98	0.98	0.439
6:161901812:G:A	50	96	0.9	0.01362
6:161901879:C:T	50	96	0.98	0.2057
6:161901880:G:A	50	100	0.95	0.01089
6:161901950:C:A	50	98	0.72	0.0138
6:161902007:G:A	50	98	0.9	0.01434
6:161902471:G:C	50	100	0.92	0.02669
6:161902556:A:T	50	92	0.76	0.03686
6:161902712:C:G	50	98	0.99	0.2068
6:161902965:T:C	50	98	0.99	0.2064
6:161902975:G:A	50	96	0.98	0.1919
6:161903097:C:A	50	98	0.98	0.1995
6:161903102:T:C	50	100	0.99	0.0374
6:161903416:G:C	50	100	0.95	0.08007
6:161903625:A:G	50	100	0.9	0.1313
6:161903683:G:T	50	98	0.96	0.05428
6:161903841:C:T	50	98	0.97	0.2814
6:161903961:G:A	50	98	0.94	0.1227
6:161904283:T:C	50	98	0.98	0.4911
6:161904530:C:T	50	100	0.99	0.4922
6:161904590:C:T	50	100	0.99	0.02469
6:161904688:T:C	50	100	0.99	0.4935
6:161904877:G:C	50	98	0.99	0.2073
6:161904988:C:T	50	98	0.76	0.02487
6:161905119:C:T	50	100	0.96	0.1665
6:161905167:T:A	50	100	0.98	0.4924
6:161905325:C:A	50	100	0.88	0.13
6:161905543:A:C	50	100	0.98	0.04593
6:161905658:A:T	50	98	0.89	0.04012
6:161905716:T:C	50	100	0.98	0.06645
6:161905806:T:A	50	100	0.96	0.07825
6:161905936:A:G	50	100	0.95	0.06772
6:161906434:C:T	50	100	0.95	0.07807
6:161907096:A:G	50	100	0.98	0.07825
6:161907241:T:C	50	100	1	0.4931
6:161907377:T:A	50	100	0.9	0.1316
6:161907823:G:A	50	100	0.99	0.3455
6:161907864:A:G	50	100	0.99	0.4918
6:161908210:G:A	50	100	0.98	0.3212
6:161908244:G:A	50	100	0.99	0.3288
6:161908255:G:A	50	100	0.99	0.3288
6:161908342:C:T	50	100	0.92	0.0118
6:161908687:T:C	50	100	0.99	0.4735
6:161908909:A:C	50	100	0.98	0.01797
6:161909600:C:A	50	100	0.98	0.04321
6:161909887:A:C	50	100	0.98	0.321
6:161910354:A:C	50	100	0.96	0.04793
6:161910415:C:T	50	100	0.86	0.03341
6:161911324:C:G	50	100	0.99	0.4735
6:161911907:G:A	50	100	0.98	0.06191
6:161911948:C:A	50	98	1	0.03704
6:161912047:G:A	50	98	0.99	0.08497
6:161912947:C:T	50	98	0.98	0.3186
6:161914435:T:C	50	98	0.99	0.06663
6:161914508:C:A	50	100	0.98	0.05719
6:161914942:G:C	50	100	0.98	0.07825
6:161915056:A:C	50	100	0.98	0.07843
6:161915322:C:T	50	98	0.98	0.3163
6:161915459:T:A	50	96	0.98	0.4786
6:161915741:A:G	50	100	0.98	0.07843
6:161916205:T:C	50	100	0.98	0.07843
6:161916628:A:C	50	98	0.76	0.03958
6:161916783:A:G	50	100	1	0.4682
6:161916784:A:C	50	100	1	0.4684
6:161916860:G:A	50	98	0.96	0.1158
6:161917045:G:A	50	100	0.98	0.05973
6:161917653:T:C	50	100	0.98	0.08152
6:161917857:G:T	50	100	0.97	0.3137
6:161917895:T:C	50	98	0.99	0.4902
6:161918028:C:T	50	100	0.92	0.1523
6:161918136:C:T	50	98	0.95	0.06863
6:161918254:T:C	50	98	0.99	0.4221
6:161918703:C:T	50	98	0.96	0.03704
6:161919442:A:G	50	100	0.98	0.07861
6:161919590:T:A	50	98	0.98	0.3399
6:161919661:C:T	50	100	0.98	0.07879
6:161919918:C:T	50	100	0.98	0.3181
6:161919945:A:T	50	100	0.89	0.06137
6:161920126:A:G	50	98	0.99	0.4915
6:161920528:T:C	50	100	0.97	0.08243
6:161920531:C:T	50	100	0.97	0.07825
6:161920581:T:C	50	100	0.93	0.1345
6:161920614:G:A	50	96	0.76	0.02996
6:161920868:T:G	50	100	0.99	0.4746
6:161920994:G:A	50	100	0.97	0.07879
6:161921626:G:T	49	100	0.98	0.4466
6:161922937:T:C	50	100	1	0.03704
6:161922985:G:T	50	98	0.98	0.2004
6:161923005:C:A	50	98	0.98	0.1995
6:161923662:G:A	50	98	0.74	0.03903
6:161923680:C:T	50	100	0.97	0.4855
6:161923696:G:A	50	100	0.97	0.07208
6:161923862:C:A	50	98	0.8	0.02033
6:161924747:A:G	50	100	0.66	0.02324
6:161924906:G:C	50	100	0.99	0.0512
6:161925250:C:A	50	100	0.99	0.08115
6:161925299:C:T	50	100	0.92	0.1672
6:161925346:C:T	50	100	0.96	0.05737
6:161925924:G:A	50	98	0.97	0.07335
6:161926156:T:A	50	100	0.96	0.05737
6:161927318:C:T	50	98	0.82	0.01144
6:161927400:C:T	50	100	0.98	0.05392
6:161927428:A:C	50	100	1	0.05465
6:161927479:A:G	50	100	1	0.05156
6:161927578:G:A	50	100	0.98	0.04103
6:161927636:T:C	50	100	1	0.05991
6:161927786:A:T	50	100	0.98	0.4757
6:161927921:G:A	50	100	0.99	0.2899
6:161927931:A:G	50	100	0.94	0.06009
6:161928017:C:T	50	100	0.99	0.2899
6:161928062:C:G	50	100	0.99	0.488
6:161928160:G:C	50	100	0.99	0.2921
6:161928426:G:A	50	100	1	0.05156
6:161928862:T:C	50	100	0.92	0.1342
6:161929546:C:T	50	100	1	0.05156
6:161929991:G:A	50	100	0.99	0.04503
6:161930057:A:G	50	98	0.99	0.1625
6:161930106:A:G	50	100	0.99	0.488
6:161930113:G:T	50	100	0.92	0.02142
6:161930125:G:A	50	100	1	0.05156
6:161930540:T:C	50	100	1	0.05338
6:161930697:G:A	50	100	1	0.05356
6:161931202:G:A	50	98	0.99	0.1779
6:161931626:T:C	50	100	0.99	0.4662
6:161932140:A:T	49	100	0.99	0.2912
6:161932270:G:A	50	100	1	0.05265
6:161932654:A:C	50	100	0.99	0.2903
6:161932778:C:A	50	100	0.92	0.06572
6:161932934:T:C	50	100	0.82	0.06536
6:161933380:T:C	50	100	1	0.02905
6:161933562:T:C	50	100	0.99	0.4862
6:161933735:C:T	50	100	0.99	0.04503
6:161934145:G:A	50	100	0.99	0.4878
6:161934280:T:C	50	98	0.78	0.02106
6:161934602:T:C	50	100	1	0.05174
6:161934723:T:C	50	100	0.99	0.486
6:161934758:G:C	50	100	1	0.2918
6:161934944:G:T	50	100	1	0.05174
6:161935140:T:G	50	100	0.99	0.2918
6:161935174:A:G	50	100	0.97	0.0158
6:161935248:G:A	50	100	0.97	0.01543
6:161936508:T:C	50	100	0.99	0.4815
6:161938303:A:C	50	100	0.98	0.2923
6:161938803:A:T	50	100	1	0.01289
6:161939174:T:C	50	100	0.97	0.05465
6:161939189:G:A	50	98	0.98	0.2816
6:161940306:A:G	50	100	0.96	0.01216
6:161940796:G:A	50	100	0.96	0.01235
6:161940859:A:C	50	100	0.96	0.04375
6:161941236:T:C	50	100	0.97	0.4956
6:161941526:T:C	50	100	1	0.01816
6:161942479:T:C	50	96	0.81	0.04575
6:161942927:T:C	50	100	0.91	0.05719
6:161943088:G:A	50	100	0.97	0.01253
6:161943369:G:T	50	94	0.98	0.2914
6:161943899:T:C	48	97.9	0.96	0.484
6:161943994:G:C	46	80.4	0.63	0.05973
6:161944069:G:A	45	86.7	0.93	0.3798
6:161944108:A:G	44	93.2	0.71	0.01107
6:161944252:T:C	50	98	0.79	0.01961
6:161944309:T:G	50	98	0.97	0.4935
6:161944405:C:G	50	100	0.65	0.01307
6:161944578:A:G	50	98	0.97	0.3718
6:161944869:C:T	50	94	0.97	0.4853
6:161945222:A:G	50	96	0.95	0.4858
6:161945234:C:T	49	95.9	0.96	0.4437
6:161945290:A:G	50	98	0.96	0.01816
6:161945384:G:A	50	94	0.94	0.3522
6:161946145:A:G	50	94	0.93	0.171
6:161946416:T:A	48	85.4	0.82	0.1265
6:161946418:T:A	42	88.1	0.72	0.03431
6:161946420:T:A	42	95.2	0.71	0.02288
6:161946422:T:A	45	93.3	0.74	0.04775
6:161946424:T:A	48	95.8	0.89	0.1491
6:161946426:T:A	50	94	0.92	0.15
6:161946428:T:A	50	94	0.91	0.1414
6:161946430:T:A	50	96	0.87	0.09713
6:161946791:A:C	50	96	0.94	0.4662
6:161946933:G:A	50	94	0.94	0.02088
6:161947853:T:C	50	100	0.96	0.09985
6:161948001:T:C	50	100	0.97	0.1728
6:161948133:G:A	50	100	0.97	0.1694
6:161948279:G:A	50	98	0.95	0.195
6:161948282:C:T	50	98	0.96	0.2012
6:161948444:T:C	50	100	0.96	0.01598
6:161948628:G:A	50	100	0.98	0.1688
6:161949240:G:A	50	98	0.98	0.3842
6:161949316:G:A	50	100	0.98	0.1814
6:161949368:G:A	50	98	0.99	0.1049
6:161949465:T:C	50	98	0.98	0.4846
6:161949495:A:G	50	100	0.98	0.1814
6:161949980:G:A	50	100	0.99	0.09822
6:161950378:C:G	50	98	0.98	0.2023
6:161950385:A:C	50	100	0.98	0.1739
6:161950673:G:T	50	100	0.98	0.06772
6:161950810:C:T	50	100	0.87	0.09731
6:161950835:G:A	50	100	0.99	0.01598
6:161950944:G:C	48	100	0.87	0.09768
6:161951120:G:A	50	98	0.98	0.472
6:161951171:G:A	50	100	0.92	0.05628
6:161951961:A:C	50	98	0.98	0.2024
6:161952145:G:A	50	100	1	0.01598
6:161952360:G:C	50	100	0.98	0.2435
6:161952828:A:C	50	100	0.91	0.02106
6:161952886:G:C	50	100	1	0.01652
6:161953330:T:C	50	100	0.99	0.2752
6:161953376:T:C	50	100	0.99	0.03105
6:161953698:T:C	50	100	0.67	0.0187
6:161953811:A:T	50	98	0.9	0.02887
6:161953856:C:T	50	100	1	0.1549
6:161953885:C:G	50	100	0.99	0.04303
6:161953929:C:T	50	100	0.99	0.04285
6:161954142:C:A	50	100	1	0.01017
6:161954183:A:G	50	100	0.97	0.03014
6:161954246:C:T	50	100	0.99	0.2415
6:161954285:G:C	50	100	0.99	0.2431
6:161954286:G:T	50	100	0.99	0.2429
6:161954877:A:G	50	100	0.99	0.2538
6:161954975:A:G	50	100	1	0.01634
6:161955069:G:A	50	100	0.99	0.1687
6:161955162:T:C	50	100	1	0.1554
6:161955327:T:C	50	98	0.98	0.4653
6:161955521:T:A	50	100	1	0.02996
6:161955637:G:A	50	100	0.97	0.06155
6:161955914:C:T	50	100	0.98	0.116
6:161955950:T:C	50	98	0.98	0.1943
6:161956169:G:T	50	100	1	0.01017
6:161956345:C:T	50	100	0.98	0.4987
6:161956525:C:T	50	100	0.98	0.1529
6:161956643:C:T	50	98	0.98	0.3097
6:161956796:C:T	50	100	0.98	0.4906
6:161956838:A:G	50	100	0.98	0.1944
6:161956972:C:T	50	98	0.97	0.0955
6:161957389:A:G	49	100	0.98	0.03286
6:161957412:T:G	50	96	0.84	0.1122
6:161957436:G:T	50	84	0.84	0.1454
6:161957573:C:T	50	100	0.9	0.05392
6:161957675:G:A	50	100	1	0.02669
6:161957721:C:A	50	100	1	0.01162
6:161957975:C:G	50	98	0.98	0.4192
6:161958832:A:G	50	98	0.99	0.01561
6:161958919:G:T	50	100	1	0.01888
6:161959414:A:T	50	100	0.98	0.1905
6:161959736:C:T	50	100	1	0.01253
6:161960330:T:C	50	100	0.92	0.01561
6:161961207:C:T	50	100	1	0.1331
6:161961617:G:A	50	100	1	0.063
6:161961702:A:G	50	100	1	0.3255
6:161962332:C:G	50	100	1	0.0443
6:161962347:G:A	50	100	1	0.3039
6:161962534:T:C	49	100	1	0.05011
6:161962572:G:A	49	98	1	0.08061
6:161962917:G:T	50	100	1	0.08733
6:161962966:G:A	50	100	1	0.04866
6:161963022:A:C	50	98	1	0.1073
6:161963239:T:C	50	100	0.98	0.06064
6:161963339:G:C	50	100	1	0.2551
6:161963365:G:T	50	100	1	0.2493
6:161963820:G:C	50	100	1	0.0118
6:161963833:T:C	50	100	1	0.04866
6:161964418:G:A	50	100	1	0.01398
6:161964956:T:C	50	98	0.99	0.08115
6:161965064:A:T	50	100	1	0.419
6:161965420:G:T	50	100	1	0.1282
6:161965795:T:G	50	100	1	0.0118
6:161965814:T:C	50	100	1	0.08079
6:161965877:T:C	50	100	1	0.0118
6:161966333:T:A	50	100	1	0.4065
6:161966472:C:A	50	100	1	0.2476
6:161966568:A:G	50	100	1	0.07099
6:161966854:C:T	50	100	1	0.4
6:161966928:T:C	50	100	1	0.08079
6:161967126:G:A	50	100	1	0.408
6:161967225:C:T	50	98	1	0.01198
6:161967675:C:T	50	100	1	0.2524
6:161967735:T:C	50	100	0.9	0.04847
6:161967861:C:G	50	100	1	0.2476
6:161968024:C:T	50	100	0.99	0.0158
6:161968114:G:A	50	100	0.93	0.06227
6:161968184:C:T	49	100	1	0.08097
6:161968284:A:G	50	98	1	0.4081
6:161968318:C:T	50	100	1	0.2476
6:161968430:C:A	50	100	1	0.3998
6:161968539:A:G	50	100	1	0.4081
6:161968995:T:A	50	100	1	0.4172
6:161970389:T:C	50	100	1	0.4067
6:161970458:C:T	50	100	1	0.03831
6:161970560:G:A	50	98	1	0.08769
6:161970863:T:C	50	100	1	0.4227
6:161970870:T:G	50	96	1	0.09405
6:161971227:G:T	50	98	1	0.08079
6:161971268:C:T	50	98	1	0.01979
6:161971870:G:A	50	100	1	0.2716
6:161972033:T:C	50	100	1	0.407
6:161972089:T:C	50	100	0.92	0.1055
6:161972296:T:C	50	98	1	0.01307
6:161972485:T:C	50	98	0.98	0.02487
6:161972602:T:A	50	96	1	0.09405
6:161972610:A:C	50	100	0.99	0.1501
6:161973944:A:T	50	100	1	0.01325
6:161974037:C:T	50	100	1	0.01126
6:161974131:A:G	50	100	0.93	0.1057
6:161974289:C:T	50	100	0.86	0.01325
6:161974337:C:T	50	98	1	0.09441
6:161974746:C:T	50	96	1	0.09441
6:161975224:T:A	49	98	1	0.04103
6:161975247:G:C	50	98	1	0.0118
6:161975302:C:T	50	96	1	0.09423
6:161975425:C:T	50	98	1	0.08115
6:161975486:C:T	50	100	1	0.2887
6:161975627:C:T	50	100	1	0.1719
6:161975648:C:T	50	100	0.76	0.01707
6:161975651:T:C	50	100	1	0.01688
6:161975670:T:C	50	98	1	0.0118
6:161975813:C:T	50	98	1	0.01997
6:161975845:G:A	50	100	0.96	0.0138
6:161975976:G:A	50	98	1	0.08097
6:161976055:G:A	50	100	1	0.1049
6:161976062:T:C	50	100	1	0.01107
6:161976474:G:A	50	100	1	0.1049
6:161977320:C:G	49	100	1	0.1736
6:161977551:T:G	48	97.9	0.98	0.1481
6:161977862:T:C	50	98	1	0.07244
6:161977876:G:T	50	98	1	0.07244
6:161977944:T:C	50	100	1	0.4208
6:161978031:G:T	50	98	0.93	0.07298
6:161978120:G:A	50	98	1	0.07244
6:161978175:G:A	50	100	1	0.07262
6:161978177:A:G	50	100	1	0.07262
6:161978453:A:T	50	100	1	0.07262
6:161978887:C:A	50	98	1	0.04139
6:161978953:C:T	50	100	1	0.3927
6:161979118:C:T	50	100	1	0.01035
6:161979166:G:T	50	98	0.99	0.3595
6:161979305:C:T	50	98	1	0.3068
6:161979464:A:G	50	98	1	0.3068
6:161979580:C:T	50	100	1	0.2867
6:161979680:A:G	50	98	1	0.3068
6:161979740:G:A	50	100	1	0.1734
6:161980095:A:C	50	100	1	0.2869
6:161980380:G:A	50	100	1	0.1373
6:161980470:G:A	50	98	0.96	0.02015
6:161980474:T:C	50	98	1	0.01271
6:161980785:T:C	50	100	1	0.01235
6:161980822:A:G	50	100	0.99	0.3927
6:161981094:A:G	50	100	1	0.07262
6:161981255:C:T	50	100	1	0.04103
6:161981530:C:T	50	100	0.82	0.01616
6:161981686:C:G	50	100	1	0.04176
6:161981694:T:C	50	100	0.97	0.06064
6:161981887:C:T	49	100	0.99	0.01943
6:161981975:C:A	50	100	0.99	0.01924
6:161982100:G:A	50	100	0.99	0.01943
6:161982358:C:T	48	95.8	0.92	0.06318
6:161982437:G:A	39	87.2	0.97	0.3115
6:161982698:C:T	31	93.5	0.77	0.02687
6:161983839:C:T	49	91.8	0.96	0.3092
6:161983916:A:T	49	95.9	0.95	0.3399
6:161984087:C:T	50	100	1	0.106
6:161984104:G:C	50	100	1	0.09205
6:161984349:G:T	50	100	1	0.08878
6:161984557:G:T	50	98	1	0.2629
6:161984673:G:C	49	100	1	0.10780000000000001
6:161984821:T:C	50	98	0.99	0.2925
6:161984960:A:T	50	96	0.99	0.3755
6:161985044:C:A	50	100	0.99	0.08243
6:161985174:C:T	50	100	0.99	0.08896
6:161985303:C:T	50	100	0.99	0.09187
6:161985428:C:T	50	100	0.99	0.1438
6:161985497:A:G	50	100	0.99	0.07607
6:161985765:T:C	50	100	0.99	0.08896
6:161985925:G:T	50	100	1	0.4562
6:161985978:C:G	50	98	0.98	0.07589
6:161986395:T:G	50	100	1	0.2665
6:161987093:A:G	50	100	1	0.01162
6:161987106:T:C	50	100	1	0.4641
6:161987132:C:T	50	100	1	0.06808
6:161987440:C:T	50	100	1	0.4107
6:161987683:C:G	50	100	0.99	0.03359
6:161987855:A:G	50	100	1	0.01235
6:161988243:T:C	50	100	0.97	0.03468
6:161988302:C:G	50	100	1	0.06155
6:161988330:T:C	50	100	1	0.1091
6:161988503:T:C	50	100	1	0.1235
6:161988534:T:C	50	100	1	0.3215
6:161988848:T:C	50	100	0.99	0.0285
6:161988890:T:C	50	100	1	0.1378
6:161988946:C:T	50	100	1	0.4731
6:161988978:G:C	50	100	1	0.01162
6:161989100:C:T	50	98	1	0.4606
6:161989151:C:T	50	100	1	0.3139
6:161989338:T:A	50	100	0.99	0.0285
6:161989941:G:C	50	98	0.91	0.01416
6:161989991:A:G	50	100	1	0.2366
6:161990346:G:A	50	100	1	0.3805
6:161990400:T:C	50	100	0.95	0.1156
6:161990922:G:A	50	100	1	0.4862
6:161991312:A:G	50	100	1	0.4579
6:161991552:G:A	50	100	1	0.1432
6:161991668:T:C	50	100	1	0.1387
6:161992345:A:G	50	100	1	0.2364
6:161992592:T:C	50	100	1	0.2366
6:161992810:G:A	50	100	1	0.07716
6:161993084:A:C	50	100	1	0.07716
6:161993284:C:G	50	100	1	0.07716
6:161993572:A:G	50	100	1	0.3807
6:161993747:C:T	50	100	1	0.2366
6:161993757:A:G	50	100	1	0.3807
6:161993881:A:G	50	100	0.99	0.4833
6:161994086:C:T	50	100	1	0.07752
6:161994362:G:A	50	100	1	0.07716
6:161995109:A:T	50	100	0.65	0.01362
6:161995173:T:C	50	100	1	0.1438
6:161995799:T:G	50	100	1	0.4584
6:161995842:C:T	50	100	1	0.01471
6:161996167:G:A	50	100	1	0.02869
6:161996225:G:T	50	100	1	0.03032
6:161996435:C:T	50	100	1	0.02869
6:161996479:C:G	50	100	1	0.4664
6:161996736:G:A	50	100	1	0.07716
6:161996843:A:T	50	98	1	0.02869
6:161996916:C:T	50	100	1	0.4581
6:161997115:C:T	50	100	1	0.4581
6:161997119:G:A	50	100	1	0.02869
6:161997294:G:T	50	100	1	0.06409
6:161997415:A:G	50	100	1	0.4582
6:161997501:G:A	50	100	0.99	0.4061
6:161997576:A:G	50	100	1	0.07734
6:161997793:T:C	50	100	1	0.07716
6:161997884:C:A	50	100	1	0.0118
6:161998194:T:A	50	100	1	0.4581
6:161998296:T:G	50	100	1	0.07825
6:161998885:G:T	50	100	1	0.07716
6:161999514:G:A	50	100	1	0.4864
6:161999547:T:C	50	100	1	0.4581
6:162000210:A:G	50	100	1	0.4864
6:162000279:T:C	50	100	1	0.1431
6:162000434:C:T	50	100	1	0.1451
6:162000625:T:C	50	100	1	0.1278
6:162000704:C:T	50	100	1	0.4581
6:162000766:G:A	50	100	1	0.05229
6:162001039:C:A	50	98	0.96	0.02106
6:162001135:T:G	50	100	1	0.4588
6:162001211:A:G	50	100	1	0.2079
6:162001276:C:T	50	100	0.92	0.0394
6:162001478:T:C	50	100	1	0.4581
6:162001746:G:T	50	100	1	0.1432
6:162001910:C:A	50	100	1	0.06409
6:162002056:T:C	50	100	1	0.4581
6:162002452:C:T	50	100	1	0.4579
6:162002621:G:C	50	100	1	0.1716
6:162002913:C:A	50	100	1	0.3805
6:162003017:T:C	50	100	1	0.02869
6:162003322:C:T	50	100	1	0.07716
6:162003360:G:A	50	100	1	0.0118
6:162003547:C:T	50	100	1	0.486
6:162003662:C:T	50	100	0.9	0.02741
6:162003953:G:A	50	100	1	0.07716
6:162004024:T:C	50	100	1	0.1253
6:162004266:G:A	50	100	1	0.07716
6:162004823:A:G	50	100	1	0.1407
6:162005241:G:C	50	100	1	0.1369
6:162005485:T:G	50	100	1	0.3805
6:162005536:C:G	50	100	1	0.07716
6:162005724:T:C	50	100	0.96	0.116
6:162005774:T:C	50	100	1	0.07698
6:162006246:A:C	50	100	0.96	0.1663
6:162006430:C:A	50	100	1	0.4526
6:162006699:T:C	50	100	1	0.3771
6:162006857:C:A	50	100	1	0.2064
6:162006858:G:C	50	100	1	0.3767
6:162006890:G:T	50	100	1	0.02869
6:162007022:T:C	50	100	1	0.0719
6:162007055:G:C	50	100	1	0.0719
6:162007257:A:G	50	100	1	0.1403
6:162007284:C:T	50	100	1	0.13
6:162007440:T:C	50	100	1	0.01307
6:162008208:C:T	50	100	1	0.06954
6:162008484:T:C	50	100	0.98	0.01598
6:162008589:C:G	50	100	0.94	0.05011
6:162008920:G:A	50	100	0.93	0.01779
6:162008968:G:C	50	100	0.99	0.3825
6:162009025:C:T	50	100	0.99	0.4521
6:162009209:C:T	50	100	0.99	0.4523
6:162009565:G:A	50	100	1	0.06227
6:162009651:C:A	49	100	1	0.02869
6:162009731:T:C	50	100	0.99	0.4523
6:162009871:G:T	50	100	1	0.06954
6:162009986:G:T	50	100	0.98	0.02524
6:162010075:T:C	50	100	0.98	0.08479
6:162010097:C:G	49	100	1	0.1356
6:162010136:T:C	48	100	0.99	0.3825
6:162010144:G:A	50	100	1	0.06935
6:162010145:T:C	50	100	1	0.04702
6:162010166:C:T	48	100	0.98	0.4521
6:162010246:T:C	48	100	0.97	0.01634
6:162011594:G:C	50	100	1	0.1402
6:162011656:T:A	49	98	1	0.2093
6:162011872:C:T	50	100	1	0.4611
6:162012205:C:T	50	100	1	0.2064
6:162012615:T:C	50	100	1	0.07952
6:162012874:G:A	50	98	1	0.01271
6:162013266:T:A	50	100	1	0.1249
6:162013792:T:A	50	100	1	0.0118
6:162014218:C:T	50	96	1	0.3787
6:162014659:G:T	50	100	1	0.04575
6:162015086:T:A	50	100	1	0.08007
6:162015235:G:A	50	100	1	0.2153
6:162015405:G:C	50	100	1	0.2268
6:162015551:G:A	50	100	1	0.06808
6:162015649:T:C	50	100	0.99	0.01834
6:162015937:C:T	50	98	0.99	0.156
6:162016189:C:A	50	100	1	0.02469
6:162016307:C:T	50	100	0.91	0.01834
6:162016355:C:A	50	98	0.99	0.1587
6:162016574:T:C	50	100	1	0.1249
6:162016665:A:G	50	100	1	0.258
6:162016885:G:C	50	100	1	0.0118
6:162016976:C:T	50	100	0.97	0.03431
6:162017589:A:G	50	100	1	0.2905
6:162017603:C:A	50	100	1	0.4497
6:162017691:C:T	50	100	1	0.04412
6:162017870:A:G	50	98	1	0.1906
6:162018072:G:C	50	100	1	0.07625
6:162018088:A:G	50	100	1	0.1481
6:162018136:C:T	50	100	1	0.07752
6:162018243:G:A	50	100	1	0.2121
6:162018405:C:T	50	98	1	0.3842
6:162018543:G:A	50	100	1	0.2121
6:162018558:A:C	50	100	1	0.2121
6:162018832:G:A	50	100	1	0.2121
6:162018909:T:C	50	100	1	0.1471
6:162018911:T:C	50	100	1	0.1471
6:162019454:C:T	50	100	1	0.1596
6:162019456:T:C	50	100	1	0.2142
6:162019655:C:T	50	98	1	0.376
6:162019726:A:G	50	100	1	0.114
6:162020015:G:A	50	100	1	0.04739
6:162020274:G:C	50	100	1	0.2433
6:162020346:A:T	50	100	1	0.01452
6:162020347:A:T	50	98	1	0.07081
6:162020406:T:C	50	100	0.91	0.0354
6:162020511:G:A	50	100	1	0.08388
6:162020778:A:T	50	100	1	0.08388
6:162020807:G:A	50	100	1	0.01289
6:162020971:T:C	50	100	1	0.04285
6:162021312:G:A	46	97.8	1	0.3244
6:162021434:A:G	50	88	1	0.3005
6:162021464:T:A	45	88.9	0.86	0.08297
6:162021544:C:T	50	98	0.99	0.3764
6:162021777:C:A	50	100	1	0.07153
6:162021868:T:C	50	100	1	0.01253
6:162022029:G:C	50	100	1	0.01253
6:162022151:A:G	50	98	0.75	0.0138
6:162022310:G:A	50	100	1	0.07407
6:162022340:G:A	50	100	0.85	0.01634
6:162022363:A:T	49	100	1	0.01616
6:162022631:A:C	50	100	0.99	0.2237
6:162022689:T:C	50	100	1	0.1275
6:162022925:A:G	50	100	0.92	0.01997
6:162023099:T:G	50	100	0.99	0.04375
6:162023265:T:C	50	98	1	0.1494
6:162023315:A:G	50	96	1	0.4537
6:162023413:G:T	50	100	1	0.03159
6:162023419:G:C	50	100	1	0.03195
6:162023420:C:G	50	100	1	0.03195
6:162023449:A:G	50	100	1	0.02669
6:162023668:G:C	50	96	0.99	0.15310000000000001
6:162023693:A:G	50	100	1	0.1425
6:162023790:G:T	50	100	0.95	0.02451
6:162023808:C:T	50	100	1	0.09985
6:162024229:A:G	48	100	1	0.07171
6:162024427:C:T	50	98	1	0.1258
6:162024448:C:T	50	100	0.89	0.02015
6:162024740:A:G	50	96	1	0.1396
6:162024821:G:C	50	98	0.98	0.3764
6:162024909:G:A	50	96	0.99	0.1491
6:162024992:G:A	50	96	0.99	0.1529
6:162025074:G:T	49	100	0.96	0.163
6:162025161:A:G	50	96	0.99	0.1521
6:162025164:T:C	50	100	0.99	0.01761
6:162025436:C:T	50	100	0.97	0.01525
6:162025456:A:G	50	100	0.87	0.0118
6:162025541:G:A	50	100	0.98	0.01943
6:162025867:A:C	50	94	0.98	0.1472
6:162026219:A:G	50	94	0.99	0.1304
6:162026458:G:A	50	98	0.97	0.3729
6:162026545:G:A	50	100	1	0.01598
6:162026580:T:C	50	94	0.99	0.1471
6:162026591:T:A	50	98	1	0.06354
6:162026623:G:C	50	100	0.98	0.01416
6:162027064:G:A	50	100	0.95	0.05773
6:162027296:T:C	50	100	0.97	0.02215
6:162027306:G:C	50	92	0.99	0.1396
6:162028648:G:T	50	100	0.97	0.0728
6:162028661:G:T	50	100	0.98	0.1458
6:162028782:C:T	50	100	0.96	0.03268
6:162029333:C:T	50	100	0.98	0.02687
6:162029439:A:C	50	100	0.99	0.122
6:162030002:C:G	50	100	0.94	0.01652
6:162030021:G:A	50	100	0.94	0.01543
6:162030336:G:T	50	100	0.97	0.1327
6:162030354:C:T	50	100	0.99	0.179
6:162030818:C:A	50	100	1	0.01652
6:162030888:G:C	50	98	1	0.1138
6:162031003:A:G	50	100	1	0.114
6:162031130:G:A	50	100	0.93	0.06718
6:162031573:T:C	50	100	1	0.1144
6:162031927:G:A	50	100	0.94	0.03885
6:162032707:C:T	50	100	0.98	0.2166
6:162033053:T:C	50	100	0.99	0.07643
6:162033104:A:G	50	100	0.93	0.01471
6:162033497:T:C	50	100	0.82	0.01797
6:162033629:T:C	50	100	0.96	0.01362
6:162033847:C:T	50	100	0.99	0.02378
6:162034186:T:G	50	88	0.76	0.05955
6:162034188:G:T	49	77.6	0.78	0.4475
6:162034192:G:T	49	87.8	0.64	0.1053
6:162034194:G:T	50	88	0.71	0.02959
6:162034380:C:G	50	100	0.97	0.01162
6:162034709:T:C	50	100	0.99	0.07734
6:162034889:A:G	50	100	0.99	0.4021
6:162035178:T:G	50	98	0.95	0.4682
6:162035316:C:T	50	100	0.94	0.02542
6:162036024:G:C	50	100	0.98	0.1885
6:162036042:C:T	50	98	0.9	0.01071
6:162036062:C:T	50	100	0.99	0.07662
6:162036216:C:T	50	100	0.96	0.01652
6:162036392:G:T	49	100	0.99	0.222
6:162036432:T:C	50	100	0.99	0.1883
6:162036442:G:A	50	100	1	0.02832
6:162036701:G:A	50	100	0.99	0.1865
6:162036736:G:A	50	100	0.99	0.1865
6:162036751:A:G	50	100	0.99	0.3996
6:162037425:G:A	50	100	1	0.0768
6:162038539:C:T	50	100	1	0.0768
6:162038570:A:C	50	100	0.96	0.01797
6:162038632:C:T	50	100	0.99	0.3337
6:162038730:C:T	50	100	0.99	0.4817
6:162039452:C:T	50	100	0.99	0.1741
6:162039506:C:A	50	100	1	0.02741
6:162040101:C:T	50	100	0.83	0.01198
6:162040205:C:T	50	100	1	0.02015
6:162040297:C:T	50	100	0.99	0.1796
6:162040509:G:A	50	100	1	0.0158
6:162040900:A:C	50	100	1	0.03086
6:162040953:G:A	50	100	0.98	0.01271
6:162041114:G:T	50	100	0.96	0.01525
6:162041213:A:G	50	100	0.99	0.4069
6:162041572:T:C	50	100	1	0.01834
6:162041596:G:A	50	100	0.99	0.03831
6:162042542:G:A	50	100	1	0.01834
6:162042610:T:C	50	100	0.93	0.03667
6:162043069:A:C	50	100	1	0.173
6:162043291:T:C	50	100	0.99	0.01834
6:162043303:C:G	50	100	0.99	0.05283
6:162043650:G:T	50	100	1	0.0541
6:162043901:C:G	50	100	0.99	0.1656
6:162044003:G:A	50	100	0.96	0.04593
6:162044171:C:T	50	100	1	0.4129
6:162044281:C:T	50	100	1	0.1654
6:162044595:T:C	50	100	0.95	0.02179
6:162044672:C:T	50	100	1	0.4112
6:162045027:A:G	50	100	0.99	0.3682
6:162045590:G:T	50	100	1	0.1652
6:162045837:C:G	50	100	1	0.02996
6:162045868:G:T	50	100	0.99	0.4757
6:162046128:A:T	50	100	0.98	0.3491
6:162046444:A:T	50	100	0.99	0.1598
6:162046822:C:T	50	100	0.99	0.4504
6:162046922:A:T	50	100	1	0.06481
6:162046933:T:C	50	100	0.99	0.1236
6:162047092:T:C	50	100	1	0.439
6:162048480:G:C	50	100	1	0.4121
6:162048704:C:T	50	100	0.95	0.06391
6:162048747:G:T	50	100	0.98	0.02397
6:162048764:T:C	50	100	0.99	0.1739
6:162048798:T:C	50	100	0.93	0.0216
6:162049183:A:G	50	100	1	0.02052
6:162049224:G:T	50	100	1	0.02723
6:162049242:T:C	50	100	1	0.01888
6:162049617:C:T	50	100	0.96	0.06627
6:162049619:A:C	50	100	0.89	0.02124
6:162049864:C:T	50	100	0.98	0.09078
6:162049909:A:G	50	100	0.99	0.4593
6:162049938:C:A	50	100	1	0.02723
6:162050064:C:T	50	100	1	0.02832
6:162050181:T:C	50	100	0.99	0.4575
6:162050373:G:A	50	100	0.96	0.04557
6:162050583:A:G	50	100	1	0.02832
6:162050993:C:T	50	100	1	0.4662
6:162051000:A:G	50	100	1	0.4147
6:162051238:C:T	50	100	0.99	0.2137
6:162051245:C:T	50	100	1	0.4655
6:162051246:G:A	50	100	1	0.4437
6:162051278:C:T	50	100	1	0.4579
6:162051295:G:A	50	100	1	0.4439
6:162051313:C:T	50	100	0.93	0.01271
6:162051339:C:T	50	100	0.99	0.4581
6:162051348:T:C	50	100	0.96	0.06627
6:162051431:C:T	50	100	1	0.4395
6:162052183:A:G	50	100	0.99	0.2188
6:162052338:C:T	50	100	0.99	0.4132
6:162052698:G:C	50	100	0.99	0.4862
6:162053396:C:T	50	100	1	0.02378
6:162053657:G:A	50	100	0.99	0.03867
6:162053861:A:G	50	100	0.99	0.2431
6:162054135:T:G	50	100	1	0.02033
6:162054251:G:A	50	100	0.98	0.1442
6:162054402:A:C	50	100	0.98	0.2297
6:162054535:T:C	50	98	0.97	0.04811
6:162054690:C:A	50	98	0.69	0.01126
6:162055037:C:T	50	100	0.99	0.2155
6:162055057:G:A	50	100	0.98	0.3758
6:162055515:G:A	50	100	1	0.01816
6:162055544:G:T	50	100	0.87	0.02106
6:162055625:G:A	50	100	0.97	0.1638
6:162055673:C:A	50	98	0.99	0.3662
6:162056150:C:T	50	100	0.96	0.1247
6:162056232:C:T	50	100	0.99	0.1472
6:162056414:G:A	50	98	1	0.0187
6:162056532:T:C	50	98	1	0.0216
6:162056903:T:C	50	100	0.98	0.1238
6:162056931:G:A	50	96	0.96	0.04285
6:162057573:T:C	50	100	0.9	0.0325
6:162057651:G:A	50	100	0.99	0.0118
6:162058041:T:G	50	98	0.99	0.02578
6:162058335:C:T	50	100	0.97	0.0276
6:162058378:T:G	50	100	1	0.02197
6:162058506:C:T	50	98	0.95	0.01198
6:162058818:G:A	50	100	0.98	0.0216
6:162058890:T:C	50	100	0.99	0.01452
6:162058909:A:G	50	100	0.98	0.1167
6:162059101:A:T	50	100	0.97	0.03014
6:162059298:C:T	50	100	1	0.01906
6:162059545:A:C	50	100	0.97	0.0305
6:162060066:A:G	50	100	1	0.01906
6:162060090:A:C	50	98	0.99	0.3813
6:162060428:C:T	50	98	0.99	0.4967
6:162060487:G:A	50	100	1	0.01906
6:162060654:T:C	50	98	1	0.3829
6:162061129:A:G	50	100	0.97	0.04829
6:162061916:G:A	50	100	1	0.02052
6:162061977:T:C	50	100	1	0.01906
6:162062519:A:T	50	100	0.97	0.08787
6:162062582:G:A	50	98	0.99	0.4147
6:162062620:G:A	50	98	0.98	0.3099
6:162062853:C:T	50	100	0.98	0.1785
6:162062922:C:A	50	100	0.98	0.1888
6:162063357:T:C	50	100	1	0.01906
6:162063417:A:C	50	98	0.99	0.4561
6:162063475:A:G	50	100	0.97	0.04811
6:162063615:G:A	49	100	0.94	0.04557
6:162063707:G:C	50	100	0.99	0.408
6:162064226:T:C	50	98	0.99	0.3918
6:162064734:A:G	50	100	0.99	0.1044
6:162064746:A:G	50	100	0.99	0.01144
6:162064867:T:C	50	100	0.97	0.04829
6:162064931:T:C	50	100	0.94	0.04593
6:162065013:T:G	50	100	1	0.1033
6:162065436:C:T	50	100	0.99	0.4838
6:162066259:G:A	50	100	0.97	0.02741
6:162066454:G:A	50	100	0.99	0.2197
6:162066763:T:C	50	100	1	0.01507
6:162066911:C:T	50	100	0.99	0.04085
6:162067129:C:T	50	100	1	0.02179
6:162067455:A:C	50	98	0.99	0.3825
6:162067478:A:T	50	98	0.99	0.3824
6:162067502:G:A	50	100	0.99	0.1331
6:162067538:T:C	50	100	1	0.01943
6:162067560:G:T	50	100	0.87	0.02088
6:162067954:T:C	50	100	0.99	0.01525
6:162068023:G:A	50	100	0.98	0.1158
6:162068031:A:G	50	100	0.99	0.1117
6:162068232:G:C	50	100	1	0.01906
6:162068233:G:T	50	100	0.99	0.3702
6:162068240:T:A	50	100	1	0.0138
6:162068308:G:A	50	100	0.95	0.02487
6:162068501:A:G	50	100	1	0.1137
6:162068656:G:A	50	100	1	0.1137
6:162068673:C:G	50	98	0.97	0.1133
6:162068711:G:A	50	100	1	0.0216
6:162068856:T:C	50	100	0.99	0.1142
6:162068897:G:A	50	100	0.99	0.114
6:162068960:A:G	50	100	1	0.1137
6:162069035:C:T	50	98	0.99	0.3827
6:162069073:G:T	50	100	1	0.0216
6:162069687:T:G	50	100	1	0.05755
6:162069895:G:T	50	98	0.99	0.3704
6:162069906:G:A	50	100	1	0.1142
6:162070010:A:C	50	98	0.99	0.3831
6:162070011:G:A	50	98	1	0.01634
6:162070442:G:A	50	98	1	0.0167
6:162070585:T:C	50	98	0.99	0.4944
6:162070659:G:A	50	100	1	0.1133
6:162070736:A:G	50	100	1	0.1127
6:162070826:C:T	50	98	0.98	0.3889
6:162071021:T:C	50	100	1	0.1127
6:162071284:T:C	50	98	0.98	0.3706
6:162071365:G:A	50	100	1	0.1127
6:162071383:C:T	50	100	1	0.0187
6:162071460:A:G	50	100	1	0.0216
6:162071606:T:A	50	100	0.84	0.0167
6:162071656:C:G	50	100	0.99	0.1127
6:162071872:C:T	50	100	1	0.0187
6:162072032:C:T	50	100	0.96	0.02941
6:162072036:T:C	50	100	0.98	0.1127
6:162072173:A:G	50	100	0.96	0.10780000000000001
6:162072650:T:C	50	100	0.97	0.3949
6:162072923:C:A	50	100	0.97	0.02741
6:162072977:G:C	50	100	0.97	0.02505
6:162073083:G:A	50	100	1	0.01852
6:162073307:G:A	50	100	0.98	0.01398
6:162073421:C:T	50	100	0.98	0.0138
6:162073465:T:C	50	100	0.98	0.394
6:162073771:T:C	50	100	1	0.0216
6:162074083:A:G	47	93.6	0.96	0.1138
6:162074397:A:G	49	93.9	0.96	0.1225
6:162074899:C:T	50	100	0.96	0.03014
6:162075324:T:C	50	100	0.98	0.1129
6:162075496:C:A	50	100	0.98	0.1151
6:162075574:G:A	50	100	1	0.01797
6:162075586:C:T	50	100	0.97	0.1156
6:162075652:G:C	50	100	0.86	0.0207
6:162075756:G:A	50	100	0.98	0.08025
6:162075803:C:T	50	100	0.98	0.01289
6:162075889:C:T	50	100	1	0.01707
6:162076382:T:A	50	98	0.98	0.3936
6:162076599:G:A	50	100	0.98	0.1158
6:162076858:T:C	50	100	0.97	0.03994
6:162076860:A:G	50	100	0.98	0.1158
6:162076871:T:C	50	100	1	0.01797
6:162077430:C:T	50	100	0.82	0.0138
6:162077431:A:G	50	100	0.98	0.1195
6:162077549:C:A	50	100	0.97	0.1202
6:162077644:A:G	50	98	0.98	0.3822
6:162077860:C:T	50	100	1	0.01652
6:162077861:A:G	50	100	0.99	0.1169
6:162077896:T:G	50	100	0.97	0.1231
6:162077969:G:C	50	100	0.99	0.1176
6:162077992:C:T	50	98	0.85	0.0138
6:162078015:A:G	50	100	0.96	0.02524
6:162078040:A:G	50	100	0.98	0.1176
6:162078071:A:G	50	100	1	0.01707
6:162078163:G:C	50	98	0.98	0.3695
6:162078182:T:C	50	100	0.95	0.01253
6:162078227:C:T	50	100	0.94	0.01253
6:162078283:T:C	50	100	0.99	0.1176
6:162078488:G:A	50	100	0.99	0.1285
6:162078527:T:C	50	100	0.99	0.1282
6:162078607:A:T	50	100	0.99	0.1284
6:162078736:G:A	50	100	0.99	0.1285
6:162078737:C:T	50	100	0.99	0.1282
6:162078767:C:T	50	100	0.98	0.02741
6:162078786:G:A	50	100	0.99	0.05338
6:162078811:G:A	50	100	0.98	0.4766
6:162078861:T:C	50	98	0.98	0.3163
6:162079152:C:A	50	100	0.98	0.132
6:162079199:C:T	49	100	0.97	0.08061
6:162079263:C:G	50	100	0.96	0.01216
6:162079291:C:G	50	100	0.96	0.01216
6:162079527:G:A	50	100	1	0.01634
6:162079642:G:A	50	100	0.98	0.14
6:162079887:G:A	50	100	0.98	0.2148
6:162079987:T:C	50	100	0.98	0.3942
6:162080105:A:C	50	100	0.98	0.0955
6:162080316:G:A	50	98	0.98	0.2852
6:162080837:C:T	50	100	0.99	0.2003
6:162081009:G:A	50	98	0.99	0.3969
6:162081245:G:A	50	100	0.95	0.02887
6:162081452:C:T	50	100	0.99	0.1997
6:162081588:C:G	50	100	1	0.01216
6:162081601:T:C	50	100	1	0.01216
6:162081604:C:T	50	98	0.98	0.2847
6:162081651:C:T	50	100	1	0.01543
6:162081820:A:T	50	96	0.98	0.4034
6:162082116:A:C	50	96	0.97	0.3508
6:162082337:C:A	50	98	0.94	0.3399
6:162082938:C:T	50	100	0.99	0.3066
6:162083080:A:G	50	100	0.99	0.2297
6:162083136:A:G	50	100	0.99	0.2324
6:162083345:T:C	50	98	0.99	0.2919
6:162083422:T:C	50	100	1	0.2324
6:162083625:T:C	50	100	0.96	0.01362
6:162083784:C:T	50	98	1	0.3003
6:162084000:A:T	50	100	0.97	0.01289
6:162084018:G:C	50	100	1	0.07262
6:162085390:A:G	50	100	1	0.05882
6:162085536:A:C	50	100	1	0.05882
6:162085733:G:C	50	100	0.97	0.01126
6:162086445:A:T	50	100	1	0.02106
6:162086658:A:G	50	100	1	0.224
6:162086843:T:C	50	100	1	0.2217
6:162087215:C:G	50	98	0.95	0.06173
6:162087308:G:C	50	96	1	0.3039
6:162087379:G:A	50	100	1	0.2297
6:162087466:T:A	49	100	1	0.01543
6:162087500:G:T	50	98	1	0.05846
6:162087718:T:C	50	100	1	0.2219
6:162087768:A:G	50	96	1	0.3651
6:162087794:A:C	50	100	1	0.03958
6:162087841:C:G	50	100	1	0.01561
6:162088016:A:G	50	100	1	0.2217
6:162088312:T:C	50	100	1	0.05846
6:162088368:C:T	50	96	1	0.4397
6:162088376:C:T	50	96	1	0.4239
6:162089052:T:G	50	98	1	0.4388
6:162089134:A:G	50	96	1	0.4602
6:162089148:T:C	50	100	0.75	0.0207
6:162089233:C:T	50	100	1	0.05846
6:162089581:C:T	50	96	1	0.3696
6:162089765:C:T	50	98	1	0.3896
6:162089942:T:C	50	96	1	0.364
6:162089997:C:T	50	100	1	0.2273
6:162090222:G:A	50	96	1	0.3306
6:162090661:G:A	50	98	1	0.4606
6:162090991:C:T	50	98	1	0.3637
6:162091353:T:A	50	100	1	0.03232
6:162091400:T:C	50	100	1	0.3847
6:162091531:G:C	50	100	1	0.2251
6:162091571:A:C	50	98	1	0.2916
6:162091696:T:C	50	100	1	0.2912
6:162091885:T:C	50	100	0.92	0.01289
6:162091918:T:C	50	100	1	0.2908
6:162091950:C:T	50	100	0.99	0.01216
6:162092120:A:C	50	100	1	0.2901
6:162092145:A:G	50	100	1	0.291
6:162092223:C:T	50	100	1	0.03232
6:162092315:T:C	50	100	0.99	0.2859
6:162092337:G:C	50	100	1	0.03105
6:162092404:A:G	50	100	1	0.3824
6:162092518:T:A	50	100	0.98	0.2115
6:162092575:T:C	50	100	1	0.09586
6:162092619:G:A	50	100	1	0.3847
6:162092802:T:C	50	100	1	0.3824
6:162092862:C:A	50	100	1	0.3824
6:162092935:T:C	50	100	1	0.3824
6:162093005:C:T	50	100	0.99	0.22
6:162093086:A:G	50	100	1	0.09568
6:162093375:G:A	50	100	1	0.0955
6:162093470:T:G	50	100	0.97	0.215
6:162093476:C:G	50	100	1	0.01906
6:162093507:T:G	50	100	1	0.04049
6:162093609:A:G	50	100	0.98	0.2812
6:162093921:C:T	50	100	1	0.1425
6:162094043:G:A	50	100	1	0.01216
6:162094073:G:A	50	100	1	0.02505
6:162094083:G:A	50	100	1	0.06572
6:162094315:G:T	50	100	1	0.1071
6:162094494:C:T	50	100	1	0.1071
6:162094773:G:A	50	100	1	0.1073
6:162095588:G:T	50	98	0.99	0.498
6:162095928:T:C	50	100	0.88	0.04684
6:162096758:A:G	50	100	1	0.1156
6:162096935:T:C	50	90	0.99	0.3399
6:162097030:C:T	50	98	0.99	0.4806
6:162097216:A:T	50	100	1	0.01307
6:162097521:T:C	50	96	0.99	0.3415
6:162097685:A:T	50	100	0.98	0.1164
6:162097856:A:G	50	100	0.99	0.1162
6:162098133:T:C	50	96	0.99	0.3415
6:162098210:C:A	50	98	0.98	0.07226
6:162098230:A:G	50	96	0.97	0.1921
6:162098231:T:C	50	96	0.97	0.1919
6:162098741:T:C	50	100	0.98	0.01307
6:162098862:G:A	50	100	0.99	0.0443
6:162099101:T:G	50	98	1	0.1679
6:162099851:T:C	50	100	1	0.01325
6:162099948:C:T	50	98	0.86	0.02124
6:162099996:G:A	49	100	0.99	0.1064
6:162100004:G:A	50	100	0.99	0.01852
6:162100219:A:C	50	100	1	0.03667
6:162100416:G:A	50	98	1	0.09405
6:162100737:C:T	50	100	1	0.08787
6:162100908:A:G	50	100	0.85	0.03141
6:162101056:C:A	50	100	0.93	0.01525
6:162101435:G:A	50	100	1	0.0158
6:162101666:C:T	50	100	1	0.03595
6:162101815:C:A	50	100	1	0.03595
6:162101996:T:C	50	100	0.84	0.02197
6:162102221:T:C	50	98	1	0.1698
6:162102791:C:T	50	100	1	0.0216
6:162102900:A:G	50	100	1	0.03885
6:162103667:C:A	50	100	0.98	0.04666
6:162103708:G:A	50	100	1	0.01053
6:162103714:T:C	50	100	1	0.03377
6:162103760:T:A	50	100	0.98	0.04666
6:162104055:C:T	50	100	1	0.01307
6:162104462:A:G	50	100	1	0.03359
6:162104813:A:T	50	100	0.99	0.01634
6:162104821:T:C	50	100	1	0.03867
6:162104822:G:A	50	100	1	0.03867
6:162104825:A:G	50	100	1	0.01307
6:162105613:G:T	50	96	0.98	0.2115
6:162105780:T:C	50	100	1	0.0167
6:162106209:T:C	50	100	1	0.01561
6:162106306:C:T	50	100	1	0.01307
6:162106599:T:G	50	98	0.99	0.4488
6:162107008:G:A	50	100	1	0.08805
6:162107219:C:G	50	100	0.66	0.03722
6:162107585:A:C	50	100	1	0.1554
6:162108020:C:G	50	100	0.99	0.01616
6:162108535:C:G	50	98	1	0.4495
6:162108786:T:G	50	100	0.99	0.0256
6:162108909:C:T	50	100	1	0.0236
6:162109026:T:G	50	100	0.99	0.03431
6:162109038:C:T	50	98	1	0.1049
6:162109058:G:A	50	100	0.99	0.465
6:162109104:G:A	50	100	1	0.4693
6:162109366:A:G	50	100	1	0.01961
6:162109400:A:G	50	100	1	0.4306
6:162110325:C:T	50	98	1	0.2092
6:162110523:A:G	50	100	1	0.0748
6:162110688:A:G	50	98	1	0.1874
6:162110801:T:C	50	100	1	0.1919
6:162110844:G:A	50	100	1	0.03195
6:162110859:G:A	50	100	1	0.03195
6:162111304:A:C	50	100	0.99	0.01561
6:162111515:C:T	50	100	0.99	0.2117
6:162111535:C:T	50	100	1	0.01144
6:162111584:T:A	50	100	1	0.08079
6:162112327:T:C	50	98	0.99	0.1596
6:162112345:T:C	50	100	1	0.02251
6:162112700:G:C	49	98	0.99	0.2879
6:162112709:C:T	49	100	0.93	0.0138
6:162112880:G:A	50	98	0.99	0.07462
6:162112946:C:T	50	98	0.99	0.1543
6:162113132:A:T	50	100	0.99	0.4455
6:162113598:A:C	50	100	0.93	0.02124
6:162113610:C:T	50	100	0.99	0.4481
6:162113670:C:T	50	100	0.99	0.2188
6:162113756:T:C	50	98	0.99	0.3684
6:162113850:C:T	50	100	1	0.03032
6:162114190:C:T	50	100	1	0.01089
6:162114205:T:G	50	100	1	0.02324
6:162114594:G:A	50	100	1	0.1004
6:162114600:A:C	50	100	0.99	0.4659
6:162114666:T:C	47	95.7	0.99	0.285
6:162114681:G:A	50	90	0.99	0.2845
6:162114699:C:A	50	100	1	0.03014
6:162114762:C:T	50	100	0.99	0.02905
6:162114818:C:T	50	94	0.97	0.05392
6:162114894:G:A	50	100	1	0.1774
6:162114926:A:G	50	100	0.93	0.09423
6:162114980:G:C	49	95.9	1	0.185
6:162115045:C:T	50	100	0.99	0.2237
6:162115059:G:C	50	100	0.99	0.2858
6:162115343:T:C	50	100	0.99	0.01089
6:162115351:G:T	50	100	1	0.02505
6:162115361:G:A	50	100	0.99	0.2943
6:162115380:A:G	50	100	1	0.4671
6:162115480:A:C	50	100	0.99	0.2239
6:162115555:A:G	50	92	0.86	0.2404
6:162115731:G:C	49	100	1	0.02996
6:162116071:C:T	50	100	0.99	0.4633
6:162116161:C:T	50	100	1	0.1768
6:162116432:C:T	50	100	1	0.1552
6:162116435:C:T	50	100	0.99	0.4455
6:162116834:A:G	50	100	0.99	0.1723
6:162116840:A:G	50	100	0.97	0.02524
6:162117319:C:T	50	100	0.99	0.2741
6:162117417:G:A	50	100	1	0.01089
6:162117762:C:T	50	100	1	0.01017
6:162118098:A:T	50	100	0.99	0.466
6:162118101:A:C	50	100	1	0.0463
6:162118134:G:A	50	100	0.69	0.01071
6:162118359:A:T	50	100	0.99	0.4666
6:162118360:C:T	50	100	0.99	0.04956
6:162118618:A:G	50	98	0.94	0.2066
6:162118882:C:G	50	100	0.99	0.02415
6:162118982:A:G	50	100	0.97	0.01325
6:162119046:T:C	50	100	1	0.1667
6:162119297:G:T	50	100	0.99	0.2222
6:162119436:C:A	50	100	1	0.01362
6:162119636:C:A	50	100	1	0.08769
6:162119639:C:T	50	100	1	0.02651
6:162119917:T:C	50	100	1	0.05247
6:162119932:C:G	50	100	0.99	0.4936
6:162120104:A:G	50	100	1	0.03014
6:162120170:T:C	50	100	0.99	0.4726
6:162120674:G:T	50	98	1	0.4789
6:162121052:T:C	50	100	1	0.2193
6:162121169:C:G	50	100	1	0.01362
6:162121190:C:G	50	100	1	0.2184
6:162121447:G:C	50	100	1	0.2188
6:162121976:T:A	50	100	1	0.2166
6:162122173:C:G	50	100	0.99	0.02052
6:162122317:A:G	50	100	0.99	0.1311
6:162124840:C:A	50	100	1	0.4858
6:162125010:T:C	50	98	1	0.4385
6:162125186:A:G	50	98	0.9	0.03086
6:162125284:G:A	50	100	1	0.06554
6:162125430:G:A	50	100	1	0.1963
6:162125552:C:A	50	100	1	0.01362
6:162125680:G:A	50	98	0.96	0.07589
6:162126759:A:G	50	100	0.99	0.1031
6:162126829:T:C	50	100	1	0.06627
6:162126881:G:A	50	100	0.99	0.09677
6:162127097:A:G	50	100	0.95	0.01398
6:162127576:C:T	50	100	0.98	0.04775
6:162127889:C:T	50	100	1	0.02233
6:162128450:T:C	50	98	0.94	0.0187
6:162128520:G:A	50	100	0.99	0.2168
6:162128607:T:A	50	100	0.98	0.02487
6:162128649:T:C	50	100	1	0.158
6:162129118:A:G	50	98	0.81	0.04139
6:162129142:C:T	50	98	0.82	0.04121
6:162129239:T:C	50	100	0.79	0.02378
6:162129398:G:A	50	100	0.98	0.02796
6:162129715:G:C	50	100	0.65	0.0216
6:162129816:T:C	50	98	1	0.2179
6:162130067:C:A	50	98	0.94	0.1264
6:162130083:A:G	50	100	0.98	0.01089
6:162130177:C:T	50	100	1	0.02651
6:162130375:G:A	50	100	0.98	0.01979
6:162130563:C:A	50	100	1	0.04902
6:162130885:G:A	50	100	1	0.11
6:162130993:G:A	50	100	1	0.02052
6:162131177:G:A	50	100	0.99	0.02033
6:162131183:G:A	50	100	0.99	0.01017
6:162131282:C:G	50	100	1	0.1155
6:162131339:A:G	50	100	1	0.1193
6:162131499:T:G	50	100	0.99	0.1156
6:162132462:G:A	50	100	0.98	0.02705
6:162132782:A:C	50	100	0.96	0.03105
6:162134264:T:A	50	98	1	0.1892
6:162135134:G:T	50	96	1	0.4759
6:162135720:T:C	50	100	1	0.02233
6:162136021:C:T	50	100	1	0.1768
6:162136394:T:C	50	100	1	0.08824
6:162136687:A:G	50	96	0.93	0.1716
6:162136749:T:C	50	100	0.98	0.165
6:162137395:G:A	50	98	1	0.4034
6:162137827:T:A	50	100	0.98	0.07716
6:162138074:T:A	50	100	1	0.1765
6:162138126:A:G	50	98	0.91	0.07879
6:162138148:G:A	50	100	1	0.1761
6:162138200:G:A	50	100	0.92	0.09368
6:162138699:G:A	50	100	1	0.06754
6:162139167:T:C	50	100	1	0.01525
6:162139271:G:A	50	98	0.98	0.2072
6:162139659:G:A	50	100	1	0.1558
6:162140151:C:T	50	100	0.99	0.03086
6:162140206:T:C	50	98	1	0.4385
6:162140240:T:C	50	100	1	0.02233
6:162140285:T:A	50	100	1	0.1866
6:162140731:G:A	50	98	0.99	0.4198
6:162141023:C:G	50	100	1	0.1865
6:162141316:G:A	50	100	1	0.1839
6:162141438:A:G	50	100	1	0.02052
6:162141980:A:C	50	100	1	0.1845
6:162141981:G:A	50	100	1	0.1836
6:162142031:C:T	50	100	1	0.02233
6:162142143:G:A	50	100	0.99	0.02977
6:162142843:T:C	50	100	0.98	0.06028
6:162142849:A:G	50	100	0.98	0.01997
6:162142860:A:G	50	100	0.98	0.01997
6:162143022:T:C	50	100	1	0.2139
6:162143192:A:T	50	100	1	0.02233
6:162143246:T:C	50	100	1	0.02233
6:162143636:A:T	50	98	0.95	0.02505
6:162143696:A:C	50	100	0.99	0.1972
6:162143966:C:T	50	100	0.99	0.04975
6:162144570:T:C	50	100	1	0.02251
6:162144686:T:C	50	98	0.98	0.4626
6:162145134:A:C	50	100	1	0.01688
6:162145273:C:A	50	100	0.99	0.01943
6:162145326:A:C	50	100	0.98	0.02215
6:162145478:T:C	50	100	0.93	0.02106
6:162145547:A:G	50	100	0.92	0.02814
6:162145550:A:C	50	100	0.78	0.02251
6:162145694:A:G	50	98	0.88	0.01434
6:162146590:C:T	50	100	0.89	0.02306
6:162146640:G:A	50	100	0.83	0.02524
6:162146787:G:A	50	100	0.93	0.01688
6:162146983:G:A	50	100	0.78	0.03613
6:162147129:C:T	50	100	0.92	0.02415
6:162147241:G:C	50	100	0.86	0.01816
6:162147581:A:G	50	100	0.94	0.2333
6:162147976:C:T	50	100	0.99	0.09913
6:162148169:A:G	50	100	0.97	0.4218
6:162148263:C:T	50	100	1	0.02415
6:162148483:T:C	50	100	1	0.02415
6:162148858:A:G	50	100	0.97	0.4216
6:162148860:C:T	50	100	0.98	0.4216
6:162149559:T:G	50	100	0.92	0.01779
6:162149681:G:C	50	100	1	0.02433
6:162149782:G:A	50	100	0.99	0.1113
6:162150231:G:A	50	100	0.98	0.407
6:162150291:C:T	50	98	0.96	0.4132
6:162150320:A:G	50	98	0.78	0.06227
6:162150323:G:A	50	98	0.96	0.4099
6:162150349:T:A	50	100	0.98	0.4078
6:162150409:G:A	50	100	0.99	0.01434
6:162150415:T:A	50	98	1	0.09858
6:162150953:G:A	50	100	1	0.03068
6:162151257:C:T	50	100	0.99	0.01561
6:162151576:G:A	50	100	1	0.02633
6:162151674:T:C	50	100	1	0.06718
6:162151768:G:C	50	100	0.97	0.1293
6:162151783:G:A	50	100	0.97	0.0187
6:162151923:C:T	50	100	1	0.04993
6:162151965:C:G	50	100	0.84	0.01053
6:162151975:T:C	50	100	1	0.01053
6:162152173:C:A	50	100	1	0.03086
6:162152310:A:G	50	100	1	0.01961
6:162152375:T:C	50	100	1	0.02397
6:162152389:C:T	50	100	1	0.09858
6:162152435:C:T	50	100	1	0.0345
6:162152527:A:G	50	100	1	0.01053
6:162153063:C:T	50	100	1	0.02923
6:162153205:G:A	50	100	1	0.02397
6:162153233:G:A	50	100	1	0.02397
6:162153725:G:A	50	100	0.95	0.07789
6:162153808:A:G	50	100	1	0.02905
6:162153882:T:C	50	98	0.85	0.01834
6:162153950:G:C	50	100	1	0.02905
6:162153955:C:T	50	100	0.98	0.0305
6:162154001:T:C	50	100	1	0.03032
6:162154037:C:A	50	100	1	0.0167
6:162154135:G:A	50	100	0.94	0.01543
6:162154189:C:G	50	100	1	0.0699
6:162154209:G:T	50	100	1	0.01053
6:162154243:A:G	50	100	1	0.01053
6:162154267:C:T	50	100	1	0.0699
6:162154315:G:A	50	100	0.96	0.0699
6:162154318:C:T	50	100	0.98	0.3985
6:162154330:A:G	50	100	1	0.01598
6:162154482:A:G	50	100	1	0.03032
6:162154503:A:G	50	100	1	0.03032
6:162154734:C:A	50	100	1	0.07008
6:162154810:C:T	50	100	1	0.01053
6:162154910:T:C	50	100	1	0.02796
6:162154981:C:A	49	98	0.89	0.02651
6:162154988:A:C	50	100	1	0.01053
6:162155046:C:T	50	100	1	0.0305
6:162155251:T:C	50	100	1	0.06808
6:162155403:C:T	50	100	1	0.02832
6:162155486:C:T	50	100	1	0.02832
6:162155615:T:G	50	100	0.97	0.01707
6:162155629:C:T	50	100	1	0.03885
6:162155745:A:T	50	100	1	0.03885
6:162155848:G:A	50	100	0.96	0.01743
6:162155865:G:A	50	100	1	0.02832
6:162156049:C:T	50	100	1	0.07934
6:162156050:T:C	50	100	1	0.07934
6:162156140:A:G	50	100	1	0.03903
6:162156157:C:T	50	100	1	0.03903
6:162156204:C:A	50	100	1	0.0285
6:162156226:C:T	50	100	0.99	0.2313
6:162156321:C:T	50	100	1	0.04085
6:162156581:C:A	50	100	1	0.04303
6:162156584:C:T	50	100	1	0.08206
6:162156691:T:C	50	100	1	0.08206
6:162156734:G:A	50	100	1	0.0285
6:162156769:C:T	50	100	1	0.02197
6:162156924:T:C	50	100	1	0.04303
6:162156957:C:T	50	100	1	0.01053
6:162156988:G:T	50	100	1	0.08206
6:162157245:C:A	50	100	1	0.01053
6:162157277:T:C	50	100	1	0.0817
6:162157322:G:A	50	100	1	0.07117
6:162157419:A:G	50	100	1	0.02088
6:162157489:G:A	50	100	1	0.08152
6:162157496:G:A	50	100	0.98	0.01307
6:162157575:C:A	50	100	1	0.0846
6:162157685:C:T	50	100	0.99	0.08188
6:162157687:G:A	50	100	0.99	0.1093
6:162157760:A:G	50	100	0.99	0.0817
6:162157968:T:A	50	100	0.99	0.04702
6:162158079:G:A	50	100	0.99	0.0817
6:162158086:G:A	50	100	0.99	0.0817
6:162158088:T:G	50	100	0.99	0.0817
6:162158197:T:C	50	100	0.95	0.08442
6:162158372:C:T	50	100	0.99	0.08188
6:162158419:T:G	50	78	0.71	0.07081
6:162158438:T:C	49	100	0.97	0.0207
6:162158489:C:A	50	100	0.99	0.08188
6:162158629:C:T	50	100	0.99	0.08134
6:162158678:G:A	50	100	0.99	0.08188
6:162158792:C:T	50	100	1	0.01035
6:162158805:A:G	49	100	0.99	0.1293
6:162158823:A:G	50	100	0.99	0.1293
6:162158827:G:T	50	100	0.99	0.1906
6:162159058:T:C	50	100	0.99	0.1291
6:162159092:G:A	50	100	0.97	0.2809
6:162159481:C:T	50	100	1	0.1583
6:162159513:T:G	50	100	1	0.1378
6:162159793:C:T	50	100	1	0.1583
6:162160440:C:T	49	100	1	0.01035
6:162160808:G:A	50	100	0.94	0.01489
6:162160982:T:G	50	100	0.98	0.2003
6:162161146:G:T	50	100	1	0.1892
6:162161326:T:A	50	100	1	0.01035
6:162161355:A:G	50	100	1	0.01979
6:162161580:G:A	50	100	1	0.02433
6:162161633:C:T	50	100	0.86	0.04539
6:162161940:G:T	50	100	1	0.02669
6:162162001:G:A	50	100	0.85	0.01961
6:162162004:A:C	50	100	0.9	0.0276
6:162162304:A:T	50	100	0.99	0.4089
6:162162607:C:A	50	100	1	0.2173
6:162162758:C:T	50	100	0.96	0.08588
6:162162790:A:C	49	95.9	0.77	0.05737
6:162162792:A:T	49	95.9	0.77	0.05664
6:162162797:A:C	49	95.9	0.74	0.05501
6:162162806:G:A	49	95.9	0.8	0.05792
6:162162823:T:C	50	94	0.64	0.01979
6:162163117:A:G	49	100	0.99	0.1507
6:162163545:C:T	49	100	0.96	0.03086
6:162163639:G:T	49	100	0.98	0.2062
6:162163721:G:A	49	100	0.99	0.1311
6:162164034:A:G	49	100	0.89	0.01126
6:162164091:C:G	49	95.9	0.97	0.4428
6:162164369:C:T	49	100	1	0.01816
6:162164457:C:T	49	95.9	0.97	0.4611
6:162164669:T:C	49	98	0.97	0.08061
6:162164722:T:C	49	98	1	0.1102
6:162165034:G:T	48	95.8	0.97	0.4397
6:162165238:T:C	49	93.9	0.97	0.4448
6:162165254:G:A	49	95.9	0.97	0.4542
6:162165409:C:T	49	100	0.99	0.0138
6:162165635:G:A	47	97.9	0.9	0.01779
6:162165646:C:T	47	100	1	0.02106
6:162165648:T:G	48	95.8	0.98	0.402
6:162165708:T:C	49	100	0.89	0.01144
6:162165842:G:A	50	100	0.99	0.3902
6:162165860:C:G	50	100	1	0.02887
6:162165916:T:C	50	100	0.98	0.1127
6:162165917:G:A	50	100	0.97	0.1169
6:162166215:G:A	50	100	0.92	0.01289
6:162166266:T:C	50	100	1	0.02923
6:162166556:G:T	50	100	1	0.01089
6:162166743:G:A	50	100	0.99	0.02687
6:162166748:C:T	50	100	0.99	0.02179
6:162166813:A:G	50	100	1	0.01089
6:162166860:T:C	50	100	0.99	0.4067
6:162167040:T:C	50	100	1	0.02814
6:162167060:T:C	50	100	1	0.02814
6:162167134:T:G	50	100	1	0.01089
6:162167148:C:T	50	100	1	0.02832
6:162167343:G:A	50	100	1	0.01961
6:162167732:T:C	50	100	0.99	0.2099
6:162167755:T:G	50	100	1	0.02687
6:162167940:G:A	50	100	1	0.01797
6:162168101:T:C	50	100	0.91	0.01398
6:162168245:A:G	50	100	1	0.01089
6:162168423:T:C	50	100	1	0.01816
6:162168601:G:A	50	100	1	0.1556
6:162168633:G:A	50	100	0.98	0.167
6:162168807:C:T	50	100	0.7	0.02052
6:162168950:C:T	50	100	1	0.01816
6:162168986:G:A	50	100	0.99	0.4027
6:162169004:T:C	50	100	0.98	0.01816
6:162169377:C:T	50	100	0.95	0.04285
6:162169508:T:C	50	100	0.98	0.02923
6:162170240:A:G	50	100	0.89	0.01307
6:162170275:T:C	50	100	0.98	0.4143
6:162170279:C:T	50	100	1	0.09441
6:162170998:C:T	50	100	1	0.1098
6:162171090:T:C	50	100	0.96	0.01688
6:162171516:G:A	50	100	0.98	0.1487
6:162171590:T:G	50	100	0.97	0.01688
6:162171591:C:T	50	100	0.97	0.01688
6:162171612:G:A	50	100	0.97	0.01688
6:162171659:C:T	49	100	1	0.02887
6:162171775:A:C	50	100	0.98	0.207
6:162171801:A:G	50	100	0.99	0.01725
6:162171804:C:T	50	100	0.99	0.01725
6:162172390:T:C	50	100	0.98	0.01688
6:162172393:C:T	50	100	0.98	0.01688
6:162172452:A:G	50	100	0.99	0.03667
6:162172482:T:C	50	100	1	0.1391
6:162172523:C:T	50	100	0.99	0.05102
6:162172724:A:C	50	100	0.98	0.01688
6:162172730:G:C	50	100	0.97	0.01779
6:162172780:A:T	50	100	0.98	0.01688
6:162172840:C:T	50	100	0.98	0.01688
6:162172932:T:C	50	100	0.98	0.01688
6:162172970:A:G	50	100	1	0.01525
6:162173014:G:A	50	98	0.99	0.2003
6:162173275:G:A	50	100	0.99	0.01707
6:162173349:T:A	50	100	1	0.01707
6:162173467:T:C	50	100	1	0.02905
6:162173479:A:G	50	100	1	0.1102
6:162173489:T:C	50	100	0.77	0.02142
6:162173499:G:A	50	100	1	0.01979
6:162173804:T:G	50	100	1	0.01707
6:162173909:C:T	50	100	0.99	0.2605
6:162173967:T:C	50	98	0.86	0.02941
6:162174272:T:C	50	100	0.98	0.02033
6:162174338:C:T	50	100	0.99	0.01707
6:162174375:G:C	50	100	0.9	0.02869
6:162174427:T:G	50	100	0.9	0.02596
6:162174600:A:C	50	100	0.99	0.1663
6:162174610:C:T	50	100	0.97	0.05991
6:162174625:T:C	50	100	0.98	0.2689
6:162174785:G:A	50	100	0.97	0.04031
6:162174946:T:G	50	100	0.91	0.0256
6:162175156:T:C	50	100	0.88	0.01452
6:162175191:C:G	50	100	0.87	0.01452
6:162175236:T:C	50	100	0.86	0.01452
6:162175353:A:G	50	100	0.96	0.4828
6:162175858:G:A	50	100	0.98	0.4385
6:162176173:A:T	50	100	0.99	0.4779
6:162176189:G:A	50	100	0.94	0.01761
6:162176431:T:C	50	100	0.99	0.4779
6:162176621:T:C	50	100	0.9	0.01543
6:162176623:C:T	50	100	0.99	0.4773
6:162176721:T:C	50	100	0.99	0.4773
6:162176794:C:T	50	96	0.95	0.0285
6:162176847:T:G	50	100	0.98	0.02015
6:162176862:T:A	50	96	0.95	0.0285
6:162176920:A:G	50	100	0.99	0.4653
6:162177117:T:C	50	100	0.99	0.4975
6:162177183:A:G	50	100	0.98	0.02015
6:162177219:A:G	50	98	0.95	0.1218
6:162177347:G:C	50	98	0.98	0.08588
6:162177387:C:G	50	100	0.99	0.468
6:162177398:G:A	50	100	0.99	0.4797
6:162177407:C:T	50	100	0.99	0.4793
6:162177558:A:T	50	100	0.96	0.02033
6:162177781:T:C	50	100	0.97	0.3077
6:162177899:C:T	50	100	0.99	0.4753
6:162178230:G:C	50	100	0.94	0.01416
6:162178453:G:A	50	100	0.99	0.4927
6:162178498:A:T	50	98	0.94	0.1247
6:162178713:T:C	50	100	0.95	0.01888
6:162178815:T:C	50	98	0.9	0.01107
6:162178824:C:T	50	100	0.79	0.01162
6:162179322:C:T	50	100	0.92	0.0354
6:162179351:G:A	50	100	0.97	0.3059
6:162179378:T:C	50	100	0.98	0.498
6:162179588:A:T	50	100	0.94	0.02269
6:162179766:A:T	50	100	0.99	0.469
6:162180008:A:G	48	93.8	0.91	0.132
6:162180084:G:T	50	100	0.98	0.4751
6:162180357:T:C	50	100	0.95	0.02015
6:162180396:C:G	50	96	0.95	0.02723
6:162180415:A:T	50	100	0.98	0.08824
6:162180498:C:T	50	100	0.97	0.3007
6:162180540:C:A	50	100	0.97	0.301
6:162180689:A:G	50	100	0.96	0.3028
6:162181056:C:T	50	100	0.97	0.169
6:162181422:C:T	50	100	0.98	0.1236
6:162181554:G:T	50	100	0.94	0.03613
6:162181582:G:T	50	98	0.97	0.4797
6:162181616:C:T	50	98	0.97	0.4439
6:162181765:G:C	50	98	0.96	0.2923
6:162181783:A:C	50	94	0.64	0.03831
6:162181834:A:G	50	98	0.97	0.4385
6:162182286:G:A	50	98	0.94	0.1202
6:162182433:G:C	50	100	0.98	0.08769
6:162182703:T:G	50	100	0.92	0.07843
6:162182950:G:C	50	100	0.93	0.0138
6:162183601:A:G	50	96	0.92	0.1202
6:162183772:C:T	50	100	0.9	0.01071
6:162183877:G:T	50	100	0.94	0.1767
6:162184234:T:C	50	96	0.9	0.4853
6:162184287:C:T	50	100	0.87	0.03141
6:162184298:C:A	50	90	0.89	0.3473
6:162184382:T:C	50	100	0.8	0.01561
6:162184391:T:G	50	100	0.91	0.01089
6:162184581:C:T	50	100	0.72	0.06082
6:162184643:C:T	50	88	0.77	0.1979
6:162184675:C:T	50	100	0.88	0.0276
6:162184953:A:C	50	84	0.78	0.4702
6:162185048:G:T	50	98	0.83	0.08533
6:162185244:A:G	50	100	0.89	0.1616
6:162185288:T:C	50	100	0.88	0.05683
6:162185313:G:A	50	98	0.89	0.3809
6:162185445:A:G	50	96	0.88	0.2718
6:162185626:T:A	50	98	0.88	0.01489
6:162185743:G:A	50	98	0.92	0.2329
6:162185884:G:C	50	98	0.96	0.0167
6:162186770:T:C	50	100	0.97	0.05991
6:162186980:A:G	50	100	0.98	0.4737
6:162187016:C:T	50	100	0.97	0.04793
6:162187102:G:A	50	100	0.98	0.02251
6:162187842:C:T	50	100	0.98	0.06336
6:162187898:T:G	50	98	0.97	0.2039
6:162188427:A:G	50	100	0.98	0.4735
6:162188607:G:A	50	100	0.99	0.0354
6:162188625:T:C	50	98	0.98	0.2155
6:162188652:G:T	50	100	0.99	0.0354
6:162188687:G:C	50	96	0.95	0.2564
6:162188704:A:C	50	100	0.98	0.08097
6:162189246:T:G	48	87.5	0.78	0.063
6:162189298:T:G	50	98	0.96	0.1107
6:162189330:C:T	50	98	0.63	0.01398
6:162189351:T:A	50	98	0.98	0.1946
6:162189420:G:T	50	100	0.99	0.1251
6:162189680:T:C	50	98	0.81	0.0187
6:162190201:A:G	50	100	1	0.01761
6:162190270:T:C	50	98	0.98	0.2634
6:162190271:A:T	50	100	0.84	0.03268
6:162190860:C:T	50	98	0.96	0.08824
6:162190971:A:G	50	96	0.96	0.2571
6:162191075:T:C	50	100	1	0.06518
6:162191087:C:T	50	100	0.99	0.0699
6:162191503:T:C	50	98	0.98	0.2079
6:162191817:T:C	50	100	0.99	0.02542
6:162191855:C:T	50	100	1	0.08061
6:162191989:A:C	50	100	0.99	0.02524
6:162192065:A:C	50	100	0.99	0.02524
6:162192186:G:A	50	98	0.99	0.06155
6:162192235:T:A	50	100	0.99	0.04012
6:162192520:A:G	48	97.9	0.96	0.1055
6:162192609:C:T	50	100	0.98	0.1612
6:162192741:T:C	50	100	1	0.01761
6:162192758:T:C	50	100	0.99	0.08333
6:162193787:T:C	50	100	0.93	0.02887
6:162193941:G:T	50	96	0.97	0.06536
6:162194154:T:C	50	100	0.88	0.01561
6:162194188:A:C	50	98	0.95	0.1202
6:162194303:G:C	50	98	0.97	0.09241
6:162194574:G:T	50	96	0.97	0.3272
6:162194849:T:C	50	98	0.98	0.01598
6:162195126:C:T	50	100	1	0.01797
6:162195299:C:T	50	100	1	0.03613
6:162195818:G:A	50	100	0.68	0.01289
6:162195830:G:C	50	100	0.99	0.0236
6:162195980:T:C	50	98	0.96	0.2128
6:162196611:A:G	50	98	0.97	0.2436
6:162196644:T:C	50	98	0.99	0.06318
6:162196976:A:G	50	98	0.99	0.06826
6:162196977:C:A	50	100	0.99	0.04031
6:162197407:A:G	50	100	1	0.01816
6:162197598:T:C	50	100	1	0.01307
6:162197927:G:C	50	100	0.99	0.04684
6:162197946:A:G	50	100	1	0.06046
6:162198245:G:A	50	98	0.96	0.2133
6:162198311:G:A	50	100	1	0.0561
6:162198704:G:T	50	100	0.95	0.05392
6:162198756:T:C	50	98	0.99	0.06863
6:162198792:C:T	50	98	0.93	0.1211
6:162198954:T:C	50	96	0.96	0.2164
6:162199658:G:A	50	100	0.96	0.01144
6:162199659:C:T	50	100	1	0.01416
6:162200230:C:T	50	100	0.98	0.163
6:162200253:A:T	50	98	0.98	0.06282
6:162200687:G:A	50	100	0.92	0.01816
6:162201165:C:T	50	98	0.96	0.08824
6:162201272:A:G	50	100	0.93	0.03867
6:162201334:G:T	50	100	0.88	0.04067
6:162201518:C:T	50	100	0.94	0.09731
6:162201565:G:A	50	98	0.99	0.0158
6:162201796:T:G	50	100	0.97	0.2569
6:162202069:A:G	50	100	0.99	0.09296
6:162202188:C:T	50	100	0.98	0.05174
6:162202204:T:A	50	100	0.94	0.05701
6:162202280:T:C	50	100	0.99	0.09296
6:162202379:T:A	50	100	1	0.01416
6:162202436:T:A	50	100	0.96	0.2422
6:162202686:C:A	50	100	0.98	0.05174
6:162202861:A:G	50	100	0.99	0.05047
6:162203614:G:A	50	100	0.97	0.2139
6:162203650:T:C	50	100	0.94	0.09041
6:162203885:T:G	50	98	0.98	0.01707
6:162204518:T:C	50	100	0.95	0.02705
6:162204714:G:T	50	100	0.95	0.2001
6:162204855:T:C	48	97.9	0.95	0.2397
6:162205065:G:T	50	100	0.93	0.02814
6:162205094:C:A	50	100	0.96	0.2222
6:162205156:C:T	50	100	0.95	0.2139
6:162205593:C:T	50	98	0.99	0.01525
6:162206258:A:C	50	100	0.94	0.1175
6:162206415:G:A	50	98	0.99	0.01525
6:162207228:C:T	50	94	0.95	0.3782
6:162207307:C:T	50	100	0.93	0.02705
6:162207500:G:C	50	100	0.93	0.02723
6:162208045:C:T	50	98	0.98	0.3595
6:162208242:T:G	50	98	0.97	0.2923
6:162208387:C:T	50	100	0.94	0.2269
6:162208687:G:A	50	100	0.89	0.01452
6:162209417:C:G	50	100	0.93	0.01834
6:162209468:C:G	50	100	0.97	0.323
6:162209971:G:C	50	100	0.94	0.1941
6:162210291:G:A	50	100	0.94	0.02378
6:162210480:T:C	50	100	0.98	0.03268
6:162210494:A:C	50	100	0.99	0.01797
6:162210627:A:G	50	100	0.94	0.02397
6:162211139:T:C	50	96	0.96	0.2905
6:162211750:G:A	50	100	0.96	0.01797
6:162211857:T:G	50	98	0.94	0.2453
6:162212086:T:C	50	96	0.94	0.2498
6:162212239:C:T	50	100	0.95	0.01779
6:162212463:A:G	50	98	0.8	0.04448
6:162212586:T:C	50	94	0.85	0.4138
6:162213256:T:C	50	96	0.67	0.03776
6:162213305:G:A	50	80	0.72	0.4875
6:162213748:A:C	49	100	0.86	0.03141
6:162213749:A:T	50	98	0.75	0.01543
6:162213752:G:A	50	84	0.84	0.3958
6:162213866:T:C	50	98	0.69	0.02288
6:162213925:T:C	50	100	0.87	0.01634
6:162214013:A:G	50	100	0.83	0.05084
6:162214275:A:G	50	100	0.63	0.02415
6:162214630:T:G	50	100	0.93	0.01434
6:162215106:T:C	50	100	0.79	0.01398
6:162215112:T:C	50	100	0.79	0.01434
6:162215774:G:A	50	100	0.92	0.06954
6:162215778:G:C	50	96	0.78	0.1672
6:162215801:T:C	50	98	0.9	0.0138
6:162216326:C:G	50	100	0.91	0.02923
6:162216423:C:G	40	92.5	0.89	0.2883
6:162216523:C:G	45	100	0.88	0.02887
6:162217004:C:T	50	100	0.91	0.01089
6:162217178:A:T	50	98	0.94	0.01634
6:162218044:G:A	49	100	0.96	0.2257
6:162218191:C:T	50	100	0.65	0.02614
6:162218227:T:G	50	98	0.9	0.04158
6:162218232:A:G	50	98	0.9	0.0463
6:162218565:T:A	50	100	0.96	0.1812
6:162218801:A:G	50	100	0.96	0.4671
6:162218912:A:G	50	96	0.97	0.4679
6:162218943:A:T	50	96	0.9	0.1111
6:162219163:C:A	50	98	0.87	0.01961
6:162220156:T:C	50	100	0.95	0.01144
6:162220725:T:C	50	98	1	0.01162
6:162221279:C:T	50	100	0.99	0.15310000000000001
6:162221692:T:C	50	100	0.99	0.1972
6:162222395:C:T	50	100	0.98	0.4584
6:162222745:G:T	50	100	0.99	0.1966
6:162222852:T:A	49	98	0.98	0.06173
6:162223531:T:A	50	98	0.99	0.2044
6:162224202:C:T	50	100	0.99	0.01071
6:162224542:T:C	50	100	1	0.07389
6:162224609:T:G	50	100	1	0.07117
6:162224875:T:G	50	98	0.98	0.4466
6:162225426:T:C	50	100	1	0.1443
6:162225467:C:T	50	100	1	0.01561
6:162225521:C:G	50	100	1	0.4679
6:162225667:T:A	50	100	1	0.4675
6:162225737:T:C	50	98	1	0.1523
6:162225860:A:G	50	100	1	0.4677
6:162225865:G:A	50	100	0.98	0.04448
6:162226212:G:A	50	100	1	0.4677
6:162226283:G:C	50	100	1	0.4737
6:162226736:G:A	50	100	1	0.47
6:162227004:G:A	50	100	0.95	0.03195
6:162227063:G:A	50	100	0.95	0.02505
6:162227106:C:T	50	100	1	0.1445
6:162227139:T:C	50	100	0.99	0.04484
6:162227399:C:A	50	100	1	0.47
6:162227635:C:A	50	100	0.99	0.04484
6:162227882:G:A	50	100	1	0.47
6:162228285:A:G	50	100	1	0.47
6:162228444:G:A	50	100	1	0.2026
6:162228637:G:T	50	100	1	0.4693
6:162229275:G:A	50	100	1	0.01144
6:162229324:T:C	50	100	1	0.01144
6:162229945:C:T	50	100	0.98	0.09005
6:162230594:C:T	50	100	0.97	0.01507
6:162230665:T:A	50	100	1	0.02487
6:162230765:T:A	50	100	1	0.1512
6:162230899:C:T	50	100	1	0.2013
6:162230919:T:C	50	100	0.73	0.02705
6:162231004:C:G	50	100	1	0.1449
6:162231700:G:A	50	98	0.61	0.02378
6:162231708:T:C	50	100	1	0.4702
6:162231902:C:A	50	100	1	0.11
6:162232495:C:A	50	100	0.99	0.04993
6:162232577:G:A	50	100	1	0.1449
6:162233023:G:A	50	100	1	0.04503
6:162233314:G:A	50	100	1	0.4704
6:162233324:G:C	50	100	1	0.4702
6:162233366:G:A	50	100	0.9	0.03958
6:162233418:A:G	50	100	1	0.4702
6:162233611:C:T	50	100	1	0.1963
6:162233680:C:T	50	100	0.99	0.01198
6:162233893:C:T	50	98	1	0.2357
6:162234057:A:G	50	100	1	0.4651
6:162234313:T:G	50	100	1	0.4695
6:162234403:G:A	50	100	1	0.4704
6:162234422:A:C	50	100	1	0.08206
6:162234494:T:C	50	100	1	0.4693
6:162234562:G:A	50	100	1	0.467
6:162234638:C:T	50	100	1	0.4702
6:162234707:T:C	50	100	1	0.03849
6:162234765:G:C	50	100	0.98	0.09005
6:162234774:T:C	50	100	1	0.1503
6:162234793:T:C	50	100	1	0.07353
6:162234801:C:T	50	100	1	0.4702
6:162234935:T:C	50	100	1	0.4702
6:162235642:C:T	50	100	0.99	0.01561
6:162235774:G:A	49	100	1	0.4739
6:162235889:G:T	49	98	0.96	0.01471
6:162235914:G:C	40	85	0.99	0.4729
6:162235938:G:A	43	90.7	0.96	0.1997
6:162235942:G:A	40	77.5	0.98	0.295
6:162235946:G:A	39	89.7	0.9	0.2084
6:162236516:G:A	50	100	0.98	0.03686
6:162236649:A:G	50	100	1	0.4557
6:162236744:G:A	50	100	0.99	0.146
6:162236752:A:G	50	100	1	0.4976
6:162237065:A:G	50	100	0.94	0.0138
6:162237297:G:T	50	100	0.98	0.0305
6:162237975:C:T	50	100	0.84	0.01452
6:162238072:T:A	50	100	0.99	0.4475
6:162238240:G:C	50	100	1	0.1943
6:162238417:A:G	50	100	1	0.03595
6:162238523:T:C	50	100	1	0.4272
6:162238665:T:C	50	100	1	0.4555
6:162238925:C:T	50	100	1	0.1935
6:162239034:G:A	50	100	1	0.2053
6:162239116:T:C	50	98	1	0.01071
6:162239151:T:C	50	100	1	0.03595
6:162239556:C:G	50	100	1	0.1391
6:162239957:A:C	50	100	0.94	0.2636
6:162240179:G:A	50	100	0.99	0.1462
6:162240413:G:C	50	100	0.99	0.1959
6:162240452:C:T	50	100	1	0.427
6:162240826:G:A	50	100	0.99	0.01543
6:162240958:T:C	50	100	1	0.4261
6:162241175:T:A	50	100	1	0.04684
6:162242354:G:C	50	100	1	0.1398
6:162243010:A:T	50	100	0.99	0.337
6:162243012:A:G	50	100	0.99	0.337
6:162243077:A:T	50	100	0.79	0.02977
6:162243225:C:T	50	100	1	0.1514
6:162243332:T:G	50	100	1	0.3359
6:162243554:C:T	50	100	0.98	0.04466
6:162243771:G:A	50	100	1	0.1837
6:162243975:A:G	50	100	1	0.02378
6:162245003:C:A	50	100	1	0.06681
6:162245141:A:T	50	100	0.98	0.09041
6:162245174:T:C	50	100	1	0.0541
6:162245723:T:C	50	100	0.98	0.1062
6:162245979:A:G	50	100	1	0.453
6:162246400:C:T	50	98	1	0.1845
6:162246548:T:C	50	100	1	0.05628
6:162246568:A:G	50	100	1	0.02215
6:162247014:T:C	50	100	0.99	0.01198
6:162247748:T:C	50	100	1	0.02052
6:162247857:C:T	50	100	1	0.06445
6:162248051:C:T	50	100	1	0.1772
6:162248255:C:A	50	100	1	0.1618
6:162248406:C:T	50	100	1	0.02033
6:162248455:A:C	50	100	1	0.4105
6:162248503:C:A	50	100	1	0.1616
6:162248927:G:A	50	100	0.98	0.03468
6:162249023:T:C	50	98	0.97	0.3575
6:162249323:A:G	50	100	0.97	0.1256
6:162249712:T:C	50	100	1	0.02124
6:162250162:T:C	50	100	0.99	0.2268
6:162250170:G:T	50	100	0.99	0.4886
6:162250197:A:T	50	100	0.99	0.2268
6:162250273:G:A	50	100	1	0.1995
6:162250307:C:A	50	100	0.99	0.2268
6:162250358:C:T	50	100	0.99	0.2268
6:162250364:A:G	50	100	1	0.0748
6:162250369:A:G	50	100	0.92	0.0138
6:162250424:A:T	50	100	0.91	0.01924
6:162250907:T:A	50	100	0.99	0.1247
6:162251458:G:A	50	100	0.97	0.02179
6:162251789:C:G	50	100	1	0.2522
6:162251853:T:G	50	100	0.98	0.09041
6:162252017:G:A	50	100	1	0.03486
6:162252316:C:A	50	100	0.97	0.01525
6:162252529:A:G	50	100	1	0.4557
6:162252571:C:T	50	100	1	0.07444
6:162252974:A:T	50	100	1	0.0532
6:162253061:C:T	50	100	0.99	0.2324
6:162253107:G:A	50	100	0.99	0.2282
6:162253193:T:C	50	100	1	0.02596
6:162253239:C:T	50	100	1	0.0532
6:162253249:G:T	50	98	0.89	0.0187
6:162253345:T:C	50	100	1	0.02342
6:162253973:A:G	50	100	1	0.01979
6:162254122:G:A	50	100	1	0.01979
6:162254177:G:A	50	100	1	0.2255
6:162254382:G:A	50	100	1	0.01979
6:162254538:A:T	50	100	1	0.05519
6:162254784:C:T	50	100	0.94	0.02669
6:162254868:C:T	50	100	0.96	0.03468
6:162255161:C:T	50	100	1	0.02306
6:162255532:T:C	50	100	1	0.07898
6:162255621:C:G	50	100	1	0.2714
6:162256054:C:T	50	100	1	0.02142
6:162256626:C:A	50	100	1	0.07898
6:162257208:C:T	50	100	1	0.05701
6:162257245:T:C	50	100	1	0.0374
6:162257428:A:T	50	100	1	0.04339
6:162257678:G:A	50	100	0.99	0.08061
6:162257782:C:T	50	100	0.97	0.01235
6:162257966:T:C	50	100	1	0.03431
6:162258625:G:A	50	100	1	0.1004
6:162258849:C:T	50	100	0.95	0.02487
6:162258912:T:C	50	100	1	0.02197
6:162259888:G:A	50	100	0.99	0.1144
6:162260053:A:C	50	100	1	0.05937
6:162260056:T:A	50	100	0.99	0.4766
6:162260544:G:C	50	100	1	0.02124
6:162260712:A:G	50	100	0.99	0.4501
6:162261091:A:C	50	100	1	0.04357
6:162261828:A:G	50	100	1	0.05646
6:162261889:C:T	50	100	1	0.05683
6:162262208:C:G	50	100	1	0.05683
6:162262844:C:T	50	98	0.99	0.4345
6:162262976:A:C	50	100	1	0.02977
6:162263224:C:T	50	100	0.97	0.02124
6:162263366:C:T	50	100	0.96	0.0276
6:162263403:G:A	50	100	0.96	0.03395
6:162263438:G:T	50	100	0.98	0.06191
6:162263554:C:G	50	100	0.99	0.0463
6:162263676:G:A	50	100	0.97	0.01525
6:162263784:T:A	50	100	1	0.02124
6:162263822:C:T	50	100	0.97	0.1009
6:162264208:C:T	50	100	0.96	0.02832
6:162264217:G:T	49	100	1	0.05683
6:162264551:G:A	50	100	0.99	0.07898
6:162264787:C:A	50	100	0.99	0.116
6:162265173:C:A	50	100	1	0.02215
6:162265260:A:G	50	100	1	0.01743
6:162265519:C:T	50	100	0.99	0.116
6:162266083:G:A	50	98	0.95	0.07462
6:162266175:T:G	50	100	1	0.1732
6:162266190:C:T	50	100	0.99	0.0463
6:162266580:C:T	50	100	1	0.05937
6:162266746:T:C	50	100	1	0.0285
6:162266782:C:T	50	100	0.99	0.1155
6:162266828:G:C	50	100	0.99	0.1124
6:162267423:A:C	50	100	0.99	0.04938
6:162267554:A:G	50	100	0.99	0.1102
6:162268021:A:G	50	100	1	0.02197
6:162268072:T:A	50	100	1	0.05937
6:162268195:C:G	50	100	1	0.0463
6:162268413:C:T	50	100	1	0.03413
6:162268938:C:T	50	100	0.88	0.02505
6:162269385:C:T	50	100	1	0.02614
6:162269602:C:T	50	100	1	0.2115
6:162269775:A:G	50	100	1	0.05011
6:162269785:G:A	50	100	0.99	0.1612
6:162269853:A:G	50	100	0.99	0.1102
6:162270001:C:T	50	100	1	0.05719
6:162270212:C:T	50	100	0.99	0.04938
6:162270386:G:T	50	100	0.98	0.06972
6:162270539:A:T	50	100	1	0.4116
6:162270540:A:C	50	100	1	0.4116
6:162270616:A:G	50	100	0.99	0.3963
6:162270938:C:T	50	100	1	0.01507
6:162271001:C:G	50	98	0.88	0.02687
6:162271076:T:A	50	100	0.98	0.07553
6:162271281:T:C	50	100	0.92	0.07752
6:162271750:C:A	50	100	0.85	0.0207
6:162272113:C:T	50	100	0.98	0.04303
6:162272215:G:A	50	98	0.88	0.01888
6:162272253:A:G	50	100	0.88	0.02524
6:162272297:C:A	50	100	0.99	0.06772
6:162272365:T:A	50	100	0.99	0.4103
6:162272949:T:G	50	100	0.99	0.06772
6:162272991:C:A	50	98	0.98	0.1739
6:162273710:A:T	50	100	1	0.02397
6:162273790:C:T	50	100	0.97	0.1147
6:162274115:T:C	50	100	0.99	0.1781
6:162274144:T:C	50	100	0.98	0.02179
6:162274180:A:T	50	100	0.98	0.02088
6:162274183:G:T	50	100	0.99	0.1382
6:162274184:T:A	50	100	0.98	0.1147
6:162274188:T:A	50	100	0.98	0.1147
6:162274192:T:A	50	98	0.98	0.112
6:162274416:A:G	50	100	1	0.3221
6:162274514:C:G	50	98	0.77	0.03776
6:162274766:T:A	50	100	0.99	0.3337
6:162274789:T:G	50	100	0.99	0.2896
6:162274808:A:G	50	100	0.99	0.138
6:162274973:C:T	50	100	0.98	0.06754
6:162274974:G:A	50	100	1	0.04466
6:162275394:C:A	50	98	1	0.05901
6:162275531:T:C	50	100	0.98	0.3341
6:162275663:C:T	50	100	0.99	0.3341
6:162275676:T:C	50	100	0.95	0.0276
6:162276085:C:T	50	100	0.98	0.02306
6:162276088:C:T	50	100	0.98	0.02306
6:162276676:C:G	50	100	0.99	0.1779
6:162276707:C:G	50	98	0.98	0.1745
6:162276882:C:A	50	100	0.97	0.1149
6:162277056:A:G	50	100	0.99	0.1149
6:162277701:T:C	50	100	0.99	0.02324
6:162277895:C:T	50	100	1	0.3088
6:162277924:C:A	50	100	0.96	0.03867
6:162277957:C:A	50	100	0.99	0.03395
6:162278172:G:T	50	100	0.96	0.03867
6:162278787:A:C	50	100	1	0.3406
6:162278961:T:A	50	100	1	0.3232
6:162278967:A:T	50	100	0.84	0.01398
6:162279031:C:T	50	100	1	0.244
6:162279193:C:T	50	100	1	0.06173
6:162279297:C:G	50	100	1	0.06173
6:162279446:A:G	50	100	0.98	0.09241
6:162279480:G:A	50	100	0.98	0.09241
6:162279524:T:C	50	100	0.99	0.1149
6:162279630:C:T	50	100	1	0.02088
6:162279671:A:G	50	100	1	0.0216
6:162280096:A:C	50	100	0.99	0.03105
6:162280608:T:C	50	100	0.99	0.2899
6:162281060:T:C	50	100	1	0.04412
6:162281325:C:T	50	100	1	0.323
6:162281417:A:T	50	98	0.99	0.1149
6:162281502:T:C	50	100	0.98	0.02269
6:162281659:T:C	50	100	0.97	0.01198
6:162281800:C:T	50	100	0.99	0.06754
6:162282050:C:T	50	100	0.98	0.0679
6:162282287:G:A	50	100	1	0.02179
6:162282387:G:A	50	100	0.94	0.1928
6:162282604:A:G	50	100	1	0.02651
6:162282673:A:G	50	100	0.94	0.02197
6:162282676:C:A	50	100	1	0.02179
6:162282688:C:T	50	100	1	0.1137
6:162282862:A:T	50	100	1	0.1362
6:162282994:C:T	50	100	1	0.02124
6:162283098:C:T	50	100	1	0.02197
6:162283163:C:T	50	100	1	0.1362
6:162283254:C:A	50	100	1	0.02197
6:162283641:C:T	50	100	1	0.3295
6:162283691:T:C	50	100	0.94	0.01888
6:162284186:G:C	50	100	1	0.0207
6:162284198:T:C	49	100	0.99	0.03377
6:162284219:T:C	46	91.3	0.61	0.01652
6:162284220:T:C	43	88.4	0.89	0.06754
6:162284317:C:T	50	100	1	0.02179
6:162284470:T:C	50	100	1	0.3346
6:162284620:C:T	50	100	1	0.1137
6:162284847:T:C	50	100	0.99	0.06481
6:162285045:C:T	50	100	1	0.02197
6:162285105:C:T	50	100	0.99	0.05955
6:162285680:A:C	50	100	0.94	0.03486
6:162285782:C:G	50	100	0.98	0.02179
6:162285916:G:A	50	100	1	0.05646
6:162285917:C:T	50	100	0.98	0.05864
6:162285938:G:A	50	100	1	0.05646
6:162286497:A:G	50	100	0.73	0.01325
6:162286761:G:A	50	100	0.96	0.01035
6:162286996:T:G	50	100	1	0.0935
6:162287026:G:A	50	100	0.98	0.05646
6:162287112:T:A	50	100	1	0.1137
6:162287305:G:A	50	100	0.98	0.03359
6:162287482:C:T	50	100	0.99	0.1137
6:162287519:G:C	50	100	0.96	0.06772
6:162287564:C:G	50	100	1	0.06173
6:162287953:G:A	50	100	0.98	0.06663
6:162288263:G:A	50	100	0.99	0.2834
6:162288414:T:C	50	100	1	0.2832
6:162288418:C:T	50	100	1	0.1921
6:162288470:C:T	50	100	0.98	0.04448
6:162288497:G:A	50	100	1	0.2654
6:162288498:C:T	50	100	1	0.3214
6:162288516:C:T	50	100	0.98	0.06227
6:162288854:A:G	50	100	1	0.02052
6:162288916:A:G	50	100	1	0.2513
6:162289479:C:T	50	100	0.89	0.02451
6:162289498:G:C	50	100	1	0.1137
6:162289534:T:A	50	100	0.98	0.03413
6:162290272:C:T	50	100	1	0.03704
6:162291142:A:G	50	100	0.99	0.3357
6:162291315:A:C	50	100	1	0.3637
6:162291316:G:A	50	100	0.97	0.03413
6:162291457:C:A	50	100	0.98	0.1126
6:162291503:T:C	50	100	0.98	0.05737
6:162291921:A:G	50	100	0.95	0.04466
6:162292255:C:T	50	100	0.97	0.05574
6:162292386:T:C	50	100	1	0.335
6:162292395:C:T	50	100	0.99	0.4021
6:162292566:T:A	50	100	1	0.3366
6:162292589:G:A	50	100	0.99	0.3649
6:162292779:T:A	50	100	1	0.3364
6:162293249:G:C	50	100	0.99	0.4646
6:162293539:C:T	50	100	0.96	0.0512
6:162293560:T:C	50	100	0.99	0.01071
6:162293948:G:T	50	100	0.96	0.0512
6:162294059:T:C	50	100	0.99	0.1643
6:162294154:C:T	50	100	0.99	0.1155
6:162294258:C:T	50	100	1	0.1133
6:162295113:G:A	50	100	0.99	0.1151
6:162295122:G:A	50	100	0.95	0.04357
6:162295509:G:A	50	98	0.99	0.325
6:162295541:T:C	50	100	0.98	0.03359
6:162295755:T:C	50	100	0.7	0.01307
6:162295840:A:G	50	100	1	0.03268
6:162295849:C:T	50	100	0.99	0.03123
6:162295892:A:T	50	100	1	0.03268
6:162296320:C:G	50	100	1	0.03286
6:162296409:T:A	50	100	0.98	0.1556
6:162296502:C:T	50	100	0.98	0.1155
6:162296720:T:C	50	100	1	0.03232
6:162296820:G:A	50	100	1	0.03232
6:162296876:A:G	50	100	1	0.03232
6:162296974:G:A	50	100	1	0.03232
6:162297042:G:A	50	100	0.97	0.01017
6:162297311:C:G	50	100	0.96	0.108
6:162297421:A:T	50	100	0.95	0.05102
6:162297764:A:G	50	100	0.86	0.05556
6:162298090:C:A	50	100	1	0.03286
6:162298114:T:A	50	100	0.93	0.04739
6:162298115:C:A	50	100	0.93	0.04757
6:162298384:C:T	50	100	0.93	0.04793
6:162298389:C:T	50	98	0.96	0.3243
6:162298403:G:C	50	100	0.92	0.05392
6:162299162:C:T	50	100	0.92	0.09114
6:162299760:C:T	50	100	0.98	0.02052
6:162300133:A:C	50	100	0.93	0.04902
6:162300140:C:T	50	100	0.97	0.1314
6:162300276:A:T	50	100	0.94	0.04902
6:162300420:T:C	50	100	0.97	0.1291
6:162300463:T:C	50	100	0.94	0.04902
6:162300857:C:T	50	100	0.95	0.04884
6:162300917:T:C	50	100	0.96	0.1309
6:162301242:G:A	50	100	0.94	0.04847
6:162301329:C:T	50	98	0.95	0.04829
6:162301670:A:C	50	94	0.87	0.2215
6:162301937:A:G	50	98	0.76	0.03123
6:162301989:T:C	50	100	0.87	0.02215
6:162302315:T:C	50	100	0.9	0.01543
6:162302537:C:T	50	100	0.94	0.08388
6:162302724:T:C	50	98	0.96	0.3983
6:162302755:A:C	50	96	0.72	0.04285
6:162302973:C:A	49	95.9	0.74	0.03958
6:162303215:A:C	50	100	0.98	0.3923
6:162303291:G:C	50	100	0.97	0.1492
6:162303312:C:G	50	100	0.97	0.04357
6:162303318:C:T	50	100	0.96	0.1492
6:162303685:C:G	50	98	0.96	0.04049
6:162303817:A:T	50	100	0.96	0.01561
6:162303931:G:A	50	100	0.97	0.1489
6:162304161:G:A	50	98	0.97	0.1534
6:162304208:C:A	50	98	0.97	0.15310000000000001
6:162304388:T:C	50	98	0.96	0.04739
6:162304548:T:C	50	88	0.87	0.2647
6:162304566:T:A	50	98	0.95	0.1367
6:162304633:C:T	50	96	0.96	0.366
6:162304836:C:G	50	98	0.96	0.1919
6:162305112:G:C	50	100	0.99	0.1509
6:162305194:G:A	50	100	0.99	0.376
6:162305211:A:G	50	100	0.99	0.1509
6:162305582:A:C	50	100	0.99	0.1503
6:162305629:A:T	49	100	0.98	0.04375
6:162305795:G:C	50	100	0.99	0.3925
6:162306139:T:C	50	98	0.92	0.03395
6:162306180:A:T	50	100	0.98	0.2237
6:162306188:A:G	50	100	0.98	0.03794
6:162306193:C:A	50	100	0.98	0.1703
6:162306243:A:T	50	100	0.98	0.1703
6:162306625:C:T	50	100	0.98	0.1322
6:162306772:G:A	50	98	0.92	0.03141
6:162306906:T:C	50	100	0.96	0.0532
6:162307043:C:T	50	100	0.98	0.2596
6:162307154:A:C	50	100	0.99	0.05301
6:162307162:A:G	50	100	0.99	0.05301
6:162307197:C:T	50	100	0.99	0.1505
6:162307224:A:C	50	100	0.98	0.1324
6:162307250:A:G	50	100	0.99	0.05301
6:162307297:A:G	50	100	0.99	0.05301
6:162307364:C:T	50	100	0.98	0.3562
6:162307395:C:T	50	100	0.99	0.05301
6:162307411:A:C	50	98	0.8	0.01053
6:162307414:A:C	50	100	0.96	0.1189
6:162307544:C:T	50	100	0.99	0.05301
6:162307689:T:C	50	100	1	0.05301
6:162308014:C:T	50	100	1	0.04357
6:162308088:C:T	50	100	1	0.0532
6:162308145:A:G	50	94	0.96	0.2053
6:162308224:G:A	50	100	1	0.04357
6:162308349:G:T	50	100	0.98	0.3562
6:162308495:G:A	50	100	1	0.05356
6:162309546:T:C	50	100	0.95	0.01652
6:162309586:G:A	50	100	0.99	0.15
6:162309631:C:T	50	100	0.98	0.3814
6:162309782:T:G	50	100	0.99	0.05392
6:162310253:G:A	50	100	0.95	0.0158
6:162310311:T:C	50	100	0.98	0.2064
6:162310553:A:C	50	100	0.99	0.05356
6:162310561:T:C	50	100	0.99	0.05356
6:162311168:G:T	50	100	0.82	0.01271
6:162311227:T:G	50	100	0.98	0.3001
6:162311338:G:C	50	100	0.98	0.05338
6:162311546:A:C	50	100	0.89	0.02832
6:162312174:G:C	50	100	0.99	0.1509
6:162312176:G:A	50	100	0.95	0.1796
6:162312237:G:C	50	100	0.95	0.01688
6:162312297:T:A	50	100	0.98	0.05338
6:162312396:C:G	50	100	0.98	0.2055
6:162312480:C:A	50	98	0.97	0.3557
6:162312720:T:C	50	100	0.97	0.4506
6:162312800:G:A	50	100	0.94	0.0345
6:162313677:G:A	50	100	0.98	0.07462
6:162313977:T:C	50	100	0.97	0.01089
6:162314168:T:C	50	100	0.81	0.01289
6:162314232:A:G	50	100	0.97	0.03813
6:162314242:A:G	50	100	0.98	0.3321
6:162314849:T:C	50	100	0.99	0.3016
6:162314885:G:T	50	100	0.98	0.3321
6:162315158:G:A	50	100	0.98	0.3321
6:162315304:G:A	50	100	0.99	0.2142
6:162315444:A:G	50	100	1	0.3656
6:162315447:C:T	50	100	1	0.04993
6:162315468:C:G	50	100	1	0.3658
6:162315657:A:G	50	100	0.99	0.3016
6:162315755:C:T	50	100	1	0.0719
6:162316080:G:A	50	100	0.76	0.01652
6:162316185:G:A	50	100	0.99	0.3017
6:162316443:T:C	50	100	0.99	0.3017
6:162316712:G:A	50	100	1	0.3016
6:162317040:C:T	50	100	0.92	0.01852
6:162317224:A:G	50	100	1	0.3638
6:162317480:G:A	50	100	0.99	0.1213
6:162317493:T:G	50	100	1	0.2691
6:162317537:T:A	50	100	1	0.2689
6:162317655:T:C	50	100	1	0.3016
6:162317673:C:T	50	100	0.99	0.3324
6:162317701:G:A	50	100	1	0.2689
6:162317742:C:T	50	100	1	0.04503
6:162317772:C:T	50	100	0.97	0.0748
6:162317783:T:C	50	100	1	0.02487
6:162317936:T:G	50	100	1	0.3019
6:162318061:A:T	50	98	0.89	0.01961
6:162318139:T:C	50	100	1	0.3638
6:162318150:T:A	50	100	0.99	0.07462
6:162318277:T:G	50	98	1	0.3642
6:162318293:A:G	50	100	0.99	0.3373
6:162318696:G:C	50	100	0.99	0.03214
6:162318733:T:C	50	100	1	0.2654
6:162319074:C:A	50	100	1	0.3689
6:162319202:C:T	50	100	1	0.2658
6:162319262:C:T	50	98	0.9	0.02887
6:162319282:T:C	50	100	0.97	0.02505
6:162319295:G:A	50	100	1	0.05428
6:162320005:A:C	50	100	1	0.0719
6:162320152:C:T	50	98	0.99	0.4208
6:162320656:C:G	50	100	1	0.04139
6:162320697:C:G	50	100	0.94	0.01362
6:162320869:A:G	50	100	1	0.01979
6:162320899:G:A	50	100	0.98	0.2226
6:162321099:G:A	50	100	0.99	0.4461
6:162321869:T:C	50	100	0.99	0.4459
6:162322135:C:T	50	100	0.99	0.02179
6:162322323:G:A	50	98	0.99	0.4759
6:162322972:T:C	49	100	0.99	0.4092
6:162322988:G:A	50	100	0.98	0.05211
6:162323040:G:T	50	100	0.99	0.05701
6:162323238:T:A	50	98	0.93	0.01271
6:162323785:T:G	50	100	0.94	0.01362
6:162324220:A:C	50	98	0.98	0.4461
6:162324468:C:G	50	100	0.99	0.419
6:162324478:C:A	50	100	0.99	0.4459
6:162324506:T:C	50	100	1	0.0187
6:162325049:A:G	50	98	0.98	0.04121
6:162325234:G:C	50	100	0.99	0.4461
6:162325327:C:T	50	98	0.99	0.4267
6:162325850:G:A	50	100	0.99	0.4461
6:162326274:G:A	50	100	0.87	0.01888
6:162326541:C:T	50	98	0.88	0.01688
6:162326719:C:T	50	100	1	0.0216
6:162326769:C:T	50	100	0.99	0.4755
6:162326848:A:C	50	100	1	0.2035
6:162327013:A:G	50	100	0.99	0.4461
6:162327050:T:G	50	98	1	0.1434
6:162327916:G:A	50	100	0.98	0.01797
6:162327944:C:T	50	100	0.97	0.04267
6:162327945:G:A	50	100	0.99	0.05719
6:162327961:C:T	50	98	0.97	0.3293
6:162328169:G:A	50	98	1	0.03867
6:162328298:A:G	50	98	0.99	0.2139
6:162328856:G:A	50	100	1	0.04503
6:162328983:G:T	50	100	0.97	0.2908
6:162329060:C:T	49	100	0.98	0.2407
6:162329253:G:A	50	100	1	0.03831
6:162329394:C:T	50	100	0.98	0.2413
6:162329478:C:T	50	100	0.97	0.2907
6:162329511:C:G	50	100	0.97	0.06463
6:162330154:A:T	50	100	0.98	0.3922
6:162330737:T:C	50	98	0.99	0.3362
6:162330875:A:G	50	98	0.99	0.2202
6:162331018:A:G	50	98	0.99	0.221
6:162331027:C:T	50	100	0.98	0.3885
6:162331580:T:C	50	100	0.82	0.0285
6:162331608:G:C	50	100	1	0.01144
6:162331661:A:G	50	100	0.98	0.4784
6:162332192:C:T	50	100	0.78	0.02814
6:162332292:C:T	50	100	1	0.2331
6:162332838:A:C	50	100	1	0.06264
6:162332866:A:G	50	100	0.99	0.05247
6:162333290:C:G	50	100	1	0.02124
6:162333574:A:G	50	100	0.98	0.1806
6:162333738:C:A	50	100	1	0.06227
6:162333839:T:C	50	100	0.98	0.1423
6:162333893:A:C	50	100	1	0.02451
6:162334483:T:G	50	100	0.98	0.1418
6:162334953:A:T	50	100	0.88	0.01126
6:162335011:A:T	50	100	0.97	0.1022
6:162335712:C:T	50	100	1	0.01398
6:162335850:T:C	50	100	0.98	0.281
6:162335973:T:C	50	100	0.98	0.4464
6:162336019:T:C	50	100	1	0.06409
6:162336027:G:A	50	100	0.95	0.01489
6:162336029:G:A	50	100	0.99	0.1385
6:162336082:T:C	50	100	0.98	0.1416
6:162336219:G:A	50	100	0.98	0.1416
6:162336228:G:A	50	100	1	0.1206
6:162336482:A:T	50	100	1	0.07044
6:162336630:C:T	50	100	1	0.1434
6:162336691:T:G	50	100	0.97	0.1783
6:162337074:T:A	50	100	0.98	0.1418
6:162337481:A:G	50	100	1	0.1385
6:162337641:C:A	50	100	1	0.1238
6:162337678:C:A	50	100	0.98	0.2409
6:162337679:C:T	50	100	1	0.1236
6:162337813:G:A	50	100	1	0.1387
6:162337904:A:C	50	100	1	0.1385
6:162338029:G:A	50	98	0.78	0.02977
6:162338450:T:A	50	98	0.98	0.09495
6:162338496:C:T	50	100	0.97	0.04103
6:162338506:G:A	50	100	1	0.1238
6:162338668:C:T	50	100	1	0.0138
6:162338709:G:A	50	98	0.97	0.1019
6:162339013:C:T	49	95.9	0.99	0.2732
6:162339060:C:T	47	100	0.94	0.07026
6:162339075:G:A	50	100	0.89	0.01089
6:162339090:G:A	47	93.6	0.93	0.08914
6:162339091:A:C	45	93.3	0.91	0.09949
6:162339165:T:C	46	95.7	0.96	0.1013
6:162339213:C:T	44	95.5	0.99	0.1362
6:162339214:G:A	42	100	1	0.1416
6:162339276:G:A	39	97.4	0.95	0.1066
6:162339278:C:G	48	97.9	1	0.07008
6:162339308:G:A	50	100	0.99	0.01816
6:162339500:G:T	44	97.7	0.95	0.07317
6:162339613:T:C	50	100	0.76	0.01307
6:162339645:C:G	50	100	0.98	0.1013
6:162339678:T:C	50	100	0.98	0.1035
6:162339885:G:A	46	100	0.98	0.1019
6:162340399:T:C	50	100	0.83	0.03994
6:162340500:A:G	50	100	0.98	0.0207
6:162340516:G:A	50	100	1	0.138
6:162340616:A:G	50	100	0.89	0.01924
6:162341074:A:G	50	100	1	0.06681
6:162341075:A:G	50	100	1	0.05882
6:162341774:A:G	50	100	0.94	0.01525
6:162341845:T:C	50	100	0.99	0.02269
6:162341903:T:A	50	98	0.99	0.1527
6:162343124:A:T	50	100	0.98	0.1387
6:162343881:T:C	50	100	1	0.1298
6:162344057:T:C	50	96	0.99	0.2732
6:162344447:C:A	50	98	0.99	0.285
6:162344455:G:C	50	98	0.98	0.2908
6:162344550:A:G	50	98	0.98	0.3644
6:162345224:C:T	50	100	0.98	0.0325
6:162345243:T:C	50	100	0.98	0.01634
6:162345396:T:C	50	100	0.98	0.213
6:162345443:T:A	50	100	0.97	0.03268
6:162345560:A:C	50	100	0.94	0.01634
6:162346632:C:A	50	98	0.98	0.2253
6:162346650:A:G	50	96	0.99	0.3606
6:162346767:A:G	50	98	0.96	0.06881
6:162347345:T:G	50	98	0.99	0.2665
6:162347422:G:A	50	98	0.96	0.04993
6:162348977:A:G	50	100	0.94	0.0216
6:162349014:G:C	50	100	0.98	0.2273
6:162349153:C:T	50	100	0.97	0.0345
6:162349482:C:G	50	100	0.82	0.02923
6:162349547:G:T	50	100	1	0.01471
6:162349683:G:A	49	100	0.98	0.0345
6:162349811:T:C	50	100	1	0.01561
6:162350629:A:C	50	100	0.99	0.0345
6:162350656:A:G	50	100	0.99	0.2293
6:162350812:G:T	50	100	0.99	0.04902
6:162350977:A:G	50	100	1	0.01325
6:162351068:T:C	50	100	0.96	0.04121
6:162351343:C:T	50	100	0.98	0.1772
6:162352863:C:G	50	100	0.99	0.05664
6:162352988:T:G	50	100	0.95	0.0216
6:162354360:G:A	50	100	0.99	0.0345
6:162354809:T:C	50	100	0.99	0.2328
6:162354823:G:A	50	100	0.99	0.2322
6:162355714:A:T	50	100	1	0.01688
6:162355881:C:G	50	100	0.99	0.3976
6:162356066:T:C	50	98	0.99	0.2941
6:162356493:T:C	50	100	1	0.1772
6:162356673:G:A	49	100	1	0.23
6:162356709:C:T	49	93.9	1	0.3987
6:162356907:A:C	50	100	1	0.1772
6:162357237:G:C	50	100	0.98	0.232
6:162357314:G:T	50	100	0.97	0.03486
6:162357390:T:C	50	100	1	0.2315
6:162357483:A:T	50	98	0.99	0.2999
6:162357530:C:A	50	100	1	0.05392
6:162357928:C:T	50	100	1	0.0541
6:162357969:C:T	50	100	0.99	0.283
6:162358119:C:T	50	100	1	0.3978
6:162358303:T:C	50	100	1	0.1772
6:162358499:G:A	50	100	0.9	0.01452
6:162358806:T:A	50	100	1	0.01289
6:162358829:G:T	50	100	1	0.1776
6:162359075:A:T	48	89.6	0.87	0.12
6:162359077:A:T	48	77.1	0.93	0.3996
6:162360079:A:G	50	100	1	0.0345
6:162360225:C:T	50	100	1	0.1774
6:162360649:A:T	50	100	1	0.05283
6:162360779:G:T	50	100	1	0.05247
6:162361498:T:C	50	100	1	0.03468
6:162361564:A:T	50	100	1	0.03468
6:162362177:G:C	50	100	0.91	0.01344
6:162362730:G:A	50	100	0.96	0.01307
6:162362833:A:C	50	100	1	0.2306
6:162362867:G:A	50	100	0.99	0.252
6:162363077:A:C	50	100	0.99	0.02378
6:162363136:A:C	49	93.9	0.95	0.2527
6:162363140:A:C	50	100	0.89	0.02959
6:162363144:A:C	49	100	0.87	0.02179
6:162363148:A:C	49	100	1	0.01053
6:162363999:A:G	50	98	0.94	0.09441
6:162364015:C:T	50	100	1	0.1799
6:162364046:T:A	50	100	0.99	0.2676
6:162364086:C:T	50	100	1	0.01452
6:162364468:A:T	50	100	0.99	0.1757
6:162364784:C:T	50	100	0.95	0.01888
6:162364887:C:T	50	100	1	0.268
6:162364979:C:T	49	83.7	0.99	0.2816
6:162364981:T:C	50	100	0.96	0.1253
6:162365052:T:A	50	100	1	0.01743
6:162365589:C:A	50	100	1	0.01344
6:162366102:T:C	50	98	1	0.2709
6:162366298:T:G	50	100	1	0.284
6:162366367:A:C	50	100	1	0.284
6:162366469:T:C	50	100	1	0.2208
6:162366513:C:A	50	100	1	0.01489
6:162366598:T:C	50	100	1	0.4641
6:162366714:T:C	50	100	0.99	0.284
6:162367040:T:C	50	100	0.89	0.0187
6:162367141:T:C	50	100	1	0.2838
6:162367210:A:G	50	100	0.99	0.3145
6:162368165:G:A	50	100	1	0.2705
6:162368176:A:G	50	100	1	0.463
6:162368268:C:T	50	100	1	0.463
6:162368283:T:C	50	100	1	0.1747
6:162368665:A:G	50	100	1	0.01598
6:162368868:C:A	50	100	1	0.4323
6:162368881:A:G	50	100	1	0.4544
6:162368917:T:C	50	100	0.98	0.01325
6:162369446:C:T	50	100	0.99	0.2908
6:162369575:G:A	50	100	0.99	0.3077
6:162369890:T:C	50	100	1	0.01325
6:162370166:G:A	50	100	1	0.4221
6:162370207:T:C	50	100	0.94	0.01398
6:162370281:G:C	50	100	1	0.1652
6:162370328:A:G	50	100	1	0.03885
6:162370423:C:T	50	98	1	0.2493
6:162370547:A:C	50	100	1	0.4227
6:162370607:T:C	50	100	1	0.4227
6:162370702:C:G	50	100	1	0.4359
6:162370778:A:G	50	100	0.98	0.2727
6:162371056:C:T	50	100	1	0.02977
6:162371083:T:C	50	100	1	0.4361
6:162371088:C:T	50	100	0.9	0.01071
6:162371152:C:G	50	100	1	0.01325
6:162371295:C:T	50	100	1	0.1649
6:162371296:T:A	50	100	1	0.01652
6:162371347:C:T	50	98	0.94	0.1031
6:162371546:A:G	50	100	0.98	0.03195
6:162371564:T:C	50	100	1	0.2493
6:162372193:G:A	50	100	1	0.0138
6:162372377:C:T	50	100	1	0.2322
6:162372394:G:A	50	100	0.91	0.01344
6:162372420:C:T	50	100	1	0.0138
6:162372493:G:A	50	100	0.99	0.2565
6:162372498:G:A	50	100	1	0.0236
6:162372532:G:T	50	100	1	0.2556
6:162372539:G:C	50	100	1	0.2556
6:162372568:T:G	50	100	1	0.0138
6:162372625:T:C	50	100	1	0.0138
6:162372711:A:C	50	100	1	0.0138
6:162372732:T:C	50	100	1	0.2554
6:162372762:A:T	50	100	1	0.2554
6:162372768:T:C	50	100	1	0.0138
6:162372958:G:A	50	100	1	0.03831
6:162372992:T:C	50	100	1	0.2698
6:162374026:C:T	50	100	0.99	0.2404
6:162374057:A:T	50	100	0.99	0.3085
6:162374176:G:T	50	100	0.96	0.0138
6:162374427:A:T	50	100	1	0.01489
6:162374838:T:G	50	100	0.64	0.01162
6:162374889:G:A	49	100	1	0.0138
6:162374937:C:T	50	100	0.99	0.3079
6:162375099:C:G	50	100	1	0.2698
6:162375262:T:C	50	100	0.94	0.01888
6:162375319:T:C	50	100	0.92	0.01834
6:162375542:G:A	50	100	0.93	0.01906
6:162375848:A:T	50	100	1	0.2558
6:162376003:A:C	50	100	1	0.2692
6:162376169:G:A	50	100	0.99	0.2941
6:162376273:C:T	50	100	1	0.2504
6:162376691:T:C	50	100	0.94	0.0216
6:162377248:G:C	50	100	1	0.01398
6:162377281:A:G	50	100	0.99	0.2469
6:162378085:C:T	50	100	1	0.1696
6:162378447:C:A	50	100	0.99	0.2553
6:162378531:G:A	50	100	0.99	0.2554
6:162378571:T:C	50	100	0.99	0.2698
6:162378778:T:C	50	100	0.92	0.0138
6:162378890:G:T	50	100	1	0.0138
6:162379124:T:C	50	100	0.99	0.2692
6:162379147:C:A	50	100	0.91	0.01979
6:162379205:T:C	50	100	0.99	0.2322
6:162379213:C:G	50	100	0.99	0.2691
6:162379215:A:T	50	98	0.99	0.2687
6:162379303:T:C	50	100	1	0.126
6:162379472:A:C	50	100	1	0.1639
6:162379593:A:T	50	98	0.91	0.02687
6:162379633:C:T	50	96	0.98	0.2404
6:162379915:C:A	50	100	0.94	0.01761
6:162379916:C:T	50	98	0.78	0.01961
6:162380313:T:C	50	98	0.95	0.1903
6:162380511:A:G	48	93.8	0.65	0.02179
6:162380532:T:C	50	92	0.86	0.03395
6:162381371:C:T	50	98	0.95	0.02033
6:162381712:C:A	50	98	0.96	0.1238
6:162381748:C:A	50	98	0.97	0.4653
6:162382425:T:G	50	100	0.97	0.1269
6:162382555:C:A	50	100	0.99	0.2458
6:162382613:T:C	50	100	0.98	0.469
6:162383004:A:G	50	100	0.98	0.06064
6:162383077:T:G	50	100	0.99	0.05955
6:162383399:G:A	50	100	0.98	0.1244
6:162383472:A:G	50	100	0.98	0.4611
6:162383913:T:C	50	100	0.99	0.4777
6:162384103:C:A	50	100	1	0.2731
6:162384177:A:C	50	100	0.99	0.4722
6:162384357:C:T	50	100	0.97	0.1256
6:162384381:G:A	50	100	0.96	0.0423
6:162384504:G:A	50	100	0.99	0.06917
6:162384616:T:C	49	100	0.99	0.4722
6:162384723:C:G	50	98	0.99	0.472
6:162385118:C:A	50	98	0.99	0.4029
6:162385605:T:C	50	100	0.99	0.1772
6:162385688:C:T	50	100	0.99	0.469
6:162385882:A:C	50	100	0.99	0.177
6:162386075:T:C	50	98	0.99	0.07371
6:162386334:C:G	50	100	0.98	0.1244
6:162386700:G:T	50	100	0.97	0.05901
6:162387136:G:A	50	100	0.98	0.4662
6:162387557:G:C	44	86.4	0.67	0.0719
6:162387561:G:C	41	78	0.74	0.1549
6:162387567:G:C	43	83.7	0.87	0.0955
6:162387569:G:C	45	88.9	0.73	0.03341
6:162387573:G:C	46	93.5	0.64	0.03631
6:162387579:G:C	49	100	1	0.01126
6:162387589:G:C	49	98	0.74	0.02269
6:162387815:G:A	50	100	0.89	0.01543
6:162387852:A:T	50	98	0.93	0.1569
6:162387977:C:A	50	100	0.98	0.248
6:162389025:C:A	44	86.4	0.94	0.1861
6:162389548:C:G	50	100	1	0.01126
6:162389874:C:T	50	100	1	0.01126
6:162390396:T:C	47	83	0.88	0.12
6:162390398:C:T	43	86	0.82	0.07534
6:162390400:C:T	44	93.2	0.87	0.04067
6:162390402:C:T	47	97.9	0.86	0.01307
6:162390870:A:G	49	100	0.99	0.177
6:162391146:T:G	50	100	0.99	0.1687
6:162391624:T:C	48	100	0.99	0.03159
6:162391652:G:A	50	100	0.99	0.06445
6:162391884:A:G	50	100	0.99	0.1287
6:162392181:T:G	50	100	0.99	0.1291
6:162392632:T:C	50	100	0.99	0.4624
6:162393172:T:C	49	98	0.99	0.06463
6:162393289:G:A	50	100	1	0.4742
6:162393374:T:C	50	100	0.97	0.02887
6:162394180:G:A	50	100	0.96	0.02977
6:162395423:T:A	50	100	1	0.4742
6:162395496:C:T	50	100	1	0.4742
6:162395514:C:T	50	100	1	0.1284
6:162395561:C:T	50	100	1	0.01126
6:162396278:G:A	50	100	1	0.1282
6:162396543:G:A	50	100	1	0.124
6:162397040:G:C	50	100	1	0.4659
6:162398232:C:T	50	100	0.99	0.01126
6:162398933:T:G	49	100	1	0.1765
6:162399050:C:T	49	100	1	0.2409
6:162399082:C:T	50	100	1	0.05664
6:162399454:G:A	50	100	1	0.1681
6:162399460:C:T	50	100	0.99	0.05973
6:162399902:A:G	50	100	1	0.1284
6:162399970:C:T	50	100	1	0.09023
6:162400200:C:T	50	100	1	0.2456
6:162400234:A:C	50	98	0.97	0.4029
6:162400389:A:G	50	100	1	0.09023
6:162400858:A:G	50	100	1	0.08406
6:162401095:G:A	50	100	1	0.246
6:162401418:T:A	50	100	1	0.1772
6:162401784:A:T	50	100	1	0.09005
6:162402066:A:G	50	100	0.99	0.09405
6:162402171:C:A	50	100	1	0.246
6:162402755:T:C	50	100	1	0.1505
6:162402933:C:G	50	100	0.99	0.4724
6:162402941:C:T	50	98	0.98	0.06954
6:162403518:C:T	50	100	1	0.1267
6:162403597:C:T	50	100	1	0.09405
6:162403631:T:C	50	100	1	0.01126
6:162403694:C:A	50	98	1	0.05646
6:162403699:T:G	50	100	1	0.09405
6:162403785:A:G	50	100	0.99	0.05937
6:162404027:C:G	50	100	1	0.4748
6:162404070:G:A	50	100	1	0.09405
6:162404167:C:T	50	100	1	0.09405
6:162404319:G:A	50	100	0.97	0.02179
6:162404369:G:A	50	100	1	0.09423
6:162404805:G:A	50	98	0.93	0.09005
6:162404886:C:T	50	100	1	0.1242
6:162406175:C:T	50	100	1	0.0158
6:162406432:T:A	50	100	1	0.102
6:162406645:G:C	50	100	1	0.1022
6:162406701:G:A	50	100	0.95	0.04194
6:162407160:C:T	50	100	1	0.3816
6:162407555:G:A	50	100	1	0.1022
6:162407797:G:A	50	100	1	0.1022
6:162408040:C:T	50	100	1	0.102
6:162408268:T:C	50	100	0.99	0.345
6:162408615:T:G	50	100	1	0.4838
6:162408699:T:C	50	100	1	0.09314
6:162408797:C:T	50	100	1	0.1019
6:162408966:C:A	50	100	1	0.3782
6:162409520:T:A	50	100	1	0.06954
6:162410215:T:C	50	100	1	0.01162
6:162410304:A:G	50	100	0.92	0.1443
6:162410499:G:C	50	98	1	0.3782
6:162411135:T:G	50	98	1	0.05973
6:162411160:T:C	50	100	1	0.1176
6:162412183:A:C	50	100	1	0.02796
6:162413351:C:T	50	100	0.84	0.01507
6:162413450:G:T	50	100	0.96	0.02959
6:162413618:G:A	50	100	1	0.05628
6:162413754:C:T	50	100	1	0.05628
6:162414133:A:G	50	100	1	0.3987
6:162414195:A:G	50	100	1	0.05919
6:162414356:C:T	50	100	1	0.3883
6:162414489:C:T	50	100	0.99	0.3991
6:162414553:A:G	50	100	0.98	0.3789
6:162414569:C:G	50	100	0.98	0.3902
6:162414577:T:G	50	100	0.98	0.3836
6:162414613:A:C	50	100	0.97	0.3745
6:162414738:G:C	46	91.3	0.99	0.4078
6:162414803:C:T	50	100	1	0.4103
6:162414832:A:T	50	100	1	0.4065
6:162414838:A:G	50	100	1	0.4063
6:162414952:A:G	50	100	1	0.4065
6:162414992:G:T	50	100	1	0.4065
6:162415001:C:T	50	100	1	0.4063
6:162415018:G:T	50	100	1	0.4063
6:162415039:T:C	50	100	1	0.4063
6:162415069:T:C	50	100	1	0.4063
6:162415180:A:G	50	100	1	0.4063
6:162415188:T:C	50	100	1	0.4063
6:162415192:G:A	50	100	1	0.4067
6:162415197:C:T	50	98	1	0.04394
6:162415222:T:C	50	100	1	0.4067
6:162415264:C:T	50	100	1	0.4067
6:162415423:G:A	50	100	1	0.4061
6:162415424:T:C	50	100	1	0.1425
6:162415743:G:C	50	100	1	0.4061
6:162415759:G:A	50	100	1	0.4065
6:162415771:T:C	50	100	1	0.4061
6:162415926:G:A	50	100	1	0.4058
6:162416334:C:T	50	100	1	0.05628
6:162416490:T:G	50	100	1	0.405
6:162416545:A:G	50	100	1	0.4052
6:162416836:T:C	50	100	1	0.4049
6:162416842:C:T	50	100	1	0.4049
6:162416884:G:T	50	100	1	0.4049
6:162416908:A:G	50	100	1	0.4049
6:162416964:T:G	50	100	1	0.4049
6:162416992:C:A	50	100	1	0.3972
6:162417193:A:G	50	100	0.99	0.1718
6:162417575:C:A	50	100	1	0.4045
6:162417652:G:C	50	100	1	0.4045
6:162417774:T:C	50	100	1	0.4045
6:162417796:C:T	50	100	1	0.4045
6:162417922:T:C	50	100	1	0.0158
6:162418226:T:C	50	100	1	0.4045
6:162418486:A:G	50	100	1	0.3936
6:162418657:T:C	49	100	0.98	0.2023
6:162418713:T:C	50	100	0.97	0.3204
6:162418928:T:C	50	100	1	0.05646
6:162418963:A:G	50	100	0.99	0.4316
6:162419050:A:C	50	100	1	0.4316
6:162419143:G:C	50	100	1	0.4375
6:162419270:A:T	50	100	1	0.03686
6:162419285:C:T	50	100	1	0.03686
6:162419386:C:T	50	100	1	0.4454
6:162419614:C:T	50	100	1	0.4454
6:162419751:C:G	50	100	1	0.2003
6:162419890:C:T	50	100	1	0.4455
6:162420035:C:T	50	100	1	0.4457
6:162420076:T:A	50	100	1	0.4455
6:162420168:T:C	50	98	0.85	0.01253
6:162420234:G:C	50	100	1	0.4455
6:162420262:C:G	50	100	1	0.4455
6:162420308:T:C	50	100	0.89	0.01307
6:162420385:G:A	50	100	1	0.4455
6:162420581:T:A	50	98	1	0.4454
6:162420849:G:C	50	100	1	0.4454
6:162420947:C:T	50	100	1	0.4434
6:162420959:G:A	50	100	1	0.4454
6:162421099:G:A	50	98	0.96	0.02977
6:162421122:A:C	50	100	1	0.4455
6:162421126:C:T	50	100	1	0.4454
6:162421263:A:G	49	100	1	0.4454
6:162421369:A:T	50	100	1	0.4454
6:162421445:C:A	50	100	1	0.06282
6:162421690:G:A	50	100	1	0.4454
6:162421708:A:G	50	100	1	0.4454
6:162421730:G:C	50	100	1	0.4454
6:162421864:G:C	50	100	0.94	0.02179
6:162421889:T:C	50	100	0.88	0.03631
6:162421919:A:C	50	100	1	0.03686
6:162421988:A:G	50	100	1	0.4454
6:162422280:T:C	50	100	1	0.2391
6:162422564:C:G	50	100	1	0.4454
6:162422692:A:C	50	100	1	0.3947
6:162422693:A:C	50	100	1	0.3947
6:162422778:C:G	50	100	1	0.05937
6:162423434:T:A	50	100	0.99	0.4454
6:162424230:G:A	50	100	1	0.2409
6:162424779:G:A	50	100	0.97	0.02542
6:162425346:A:G	50	100	1	0.2366
6:162425998:T:C	50	100	1	0.4477
6:162426857:T:G	50	100	1	0.1109
6:162427653:T:G	50	100	1	0.01071
6:162427654:C:T	50	88	0.99	0.2315
6:162427897:G:A	50	100	1	0.4368
6:162428042:G:C	50	100	1	0.441
6:162428051:C:A	50	100	1	0.01816
6:162428878:T:C	50	100	1	0.4835
6:162428909:A:G	50	100	1	0.4056
6:162429111:G:A	50	100	1	0.4056
6:162429262:C:T	50	100	1	0.407
6:162429622:C:T	50	100	1	0.03758
6:162429877:G:A	50	100	1	0.482
6:162430173:C:T	50	100	0.99	0.1162
6:162430247:T:C	50	100	1	0.1995
6:162430487:A:G	50	100	1	0.3658
6:162430509:C:T	50	100	1	0.11
6:162430522:C:T	50	100	1	0.3925
6:162430615:G:A	50	100	1	0.11
6:162430631:A:G	50	100	0.98	0.04412
6:162430946:G:A	50	100	1	0.11
6:162431173:A:C	50	100	1	0.1098
6:162431351:C:T	50	100	0.97	0.04212
6:162431510:A:T	50	98	1	0.11
6:162431512:C:T	50	100	1	0.01507
6:162431597:G:C	50	100	1	0.03068
6:162431903:C:T	50	100	1	0.2834
6:162431923:C:T	50	100	0.99	0.03776
6:162432061:C:A	50	100	1	0.3945
6:162432202:T:C	50	100	1	0.1098
6:162432210:G:A	50	100	0.99	0.1763
6:162432293:C:T	50	100	1	0.11
6:162432333:C:T	50	98	0.94	0.0187
6:162432421:A:G	50	100	1	0.407
6:162432441:G:A	50	100	1	0.1955
6:162432493:C:T	50	100	1	0.4087
6:162432986:G:T	50	100	1	0.03704
6:162433254:T:G	50	100	1	0.2798
6:162433561:C:T	50	100	1	0.1104
6:162433586:G:A	50	100	1	0.1104
6:162433626:C:T	50	100	1	0.392
6:162433720:A:G	50	100	1	0.1104
6:162433731:G:A	50	100	1	0.1104
6:162434200:A:C	50	100	1	0.3914
6:162434255:C:T	50	100	1	0.2798
6:162434394:T:C	50	100	1	0.3914
6:162434697:A:G	50	100	1	0.3912
6:162434787:T:C	50	100	1	0.3943
6:162434906:G:A	50	100	1	0.2801
6:162435048:T:C	50	100	0.98	0.06663
6:162435377:T:C	50	100	0.91	0.04012
6:162435378:T:C	50	100	1	0.3947
6:162435772:C:G	50	100	1	0.392
6:162435860:T:C	50	100	1	0.01307
6:162436151:A:G	41	95.1	0.99	0.4069
6:162436227:A:C	49	98	1	0.1403
6:162436255:G:C	49	100	0.98	0.1102
6:162436358:A:G	50	100	1	0.01107
6:162436443:C:T	50	100	0.84	0.02796
6:162437024:G:A	50	100	1	0.1102
6:162437100:T:A	50	98	0.88	0.02633
6:162437116:A:T	50	96	0.92	0.09168
6:162437186:G:A	50	100	1	0.1957
6:162437368:A:G	50	100	1	0.01307
6:162437437:T:C	50	100	1	0.118
6:162437593:C:G	50	100	1	0.2416
6:162437761:C:A	50	98	0.93	0.04267
6:162438019:T:C	50	100	1	0.3936
6:162438052:G:A	50	100	1	0.01344
6:162438119:C:T	50	100	1	0.1102
6:162438145:T:A	50	100	1	0.1102
6:162438699:G:A	50	100	1	0.1102
6:162438919:C:G	50	100	1	0.05901
6:162438970:T:C	50	100	1	0.1102
6:162438976:T:C	50	100	1	0.3916
6:162439011:T:C	50	100	1	0.1102
6:162439087:A:G	50	100	1	0.1102
6:162439092:T:A	50	100	1	0.2367
6:162439115:G:A	50	100	1	0.3873
6:162439318:T:C	50	100	0.98	0.1017
6:162439393:T:C	50	100	1	0.3842
6:162439606:G:T	50	98	1	0.06282
6:162439881:G:A	50	100	1	0.3949
6:162439906:T:A	50	100	1	0.2731
6:162440368:A:C	50	100	1	0.08134
6:162440483:G:A	50	98	0.85	0.01289
6:162440523:A:G	50	100	1	0.01253
6:162440620:T:C	50	100	1	0.08007
6:162440624:G:A	50	100	1	0.08007
6:162440799:G:C	50	98	0.93	0.04267
6:162440895:T:C	50	100	1	0.3183
6:162441160:A:G	50	100	1	0.281
6:162441236:A:C	50	100	1	0.3938
6:162441716:T:C	50	100	1	0.01253
6:162441919:G:A	50	100	1	0.2418
6:162442001:C:A	50	100	1	0.08007
6:162442359:A:G	50	100	1	0.01126
6:162442397:G:C	50	100	0.98	0.02814
6:162442446:G:A	50	100	1	0.3382
6:162442493:C:T	50	100	1	0.02124
6:162442682:C:T	50	100	1	0.0118
6:162442968:G:A	50	100	1	0.2554
6:162443062:G:A	50	100	1	0.03704
6:162443285:A:G	50	100	1	0.2858
6:162443370:C:T	50	100	1	0.03704
6:162443807:A:G	50	100	1	0.2456
6:162443859:T:A	50	100	1	0.2456
6:162444050:T:C	50	100	1	0.2462
6:162444051:G:A	50	100	1	0.2462
6:162444056:C:T	50	100	1	0.0394
6:162444057:A:G	50	98	1	0.3753
6:162444193:A:C	50	100	1	0.4303
6:162444427:A:T	50	100	1	0.1327
6:162444464:G:A	50	100	1	0.02887
6:162444613:C:T	50	98	0.97	0.4252
6:162444688:A:G	50	98	1	0.4365
6:162444718:A:G	50	98	1	0.4412
6:162444737:C:T	50	100	1	0.1176
6:162445027:T:C	50	100	1	0.4317
6:162445244:C:T	50	100	1	0.4316
6:162445263:A:C	50	100	0.99	0.4316
6:162445518:C:T	50	98	1	0.2968
6:162445529:A:T	50	98	0.99	0.1776
6:162445739:T:C	29	93.1	0.99	0.4739
6:162445767:A:C	34	97.1	0.99	0.431
6:162445925:T:C	50	100	1	0.2997
6:162445945:C:T	50	100	1	0.08134
6:162446565:A:T	50	100	1	0.03686
6:162446599:G:A	50	100	1	0.3834
6:162446786:C:G	50	100	0.97	0.06609
6:162446873:A:G	50	100	1	0.4644
6:162446980:A:G	50	100	1	0.4018
6:162447201:G:A	50	100	1	0.1329
6:162447305:C:T	50	100	1	0.08152
6:162447327:G:C	50	100	1	0.4849
6:162447351:T:C	50	98	1	0.0817
6:162447389:G:T	50	100	1	0.4014
6:162447437:A:T	50	100	1	0.3896
6:162447463:C:T	50	100	1	0.4012
6:162447473:T:C	50	100	1	0.4831
6:162447509:G:A	50	100	1	0.4831
6:162447577:G:C	50	100	1	0.4
6:162447608:G:A	50	100	1	0.0817
6:162447699:C:T	50	100	1	0.4009
6:162447709:G:A	49	100	1	0.4829
6:162447767:A:G	50	100	1	0.4749
6:162447772:G:A	50	100	1	0.4011
6:162447793:A:G	50	100	1	0.3978
6:162448009:C:T	50	100	1	0.402
6:162448053:T:C	50	100	1	0.4826
6:162448057:C:A	50	100	1	0.4572
6:162448165:G:A	50	100	1	0.4833
6:162448220:T:A	50	100	0.94	0.01035
6:162448300:G:A	50	100	1	0.4011
6:162448419:C:T	50	100	0.98	0.07643
6:162448439:C:G	50	100	0.98	0.1403
6:162448796:C:A	50	98	0.97	0.405
6:162448822:C:A	50	100	0.98	0.01053
6:162449538:G:A	50	100	0.97	0.08152
6:162449977:C:T	50	86	0.89	0.1305
6:162450002:A:G	50	92	0.9	0.2941
6:162450127:T:C	50	96	0.95	0.2849
6:162450163:C:T	50	96	0.88	0.1403
6:162450230:T:C	50	96	0.89	0.1022
6:162450265:T:C	50	92	0.9	0.4506
6:162450374:T:A	49	100	0.83	0.01325
6:162450380:T:C	48	97.9	0.71	0.02905
6:162450381:C:A	49	95.9	0.71	0.02923
6:162450405:A:G	50	82	0.79	0.1612
6:162450409:T:A	50	98	0.92	0.06064
6:162450415:C:T	50	90	0.71	0.02306
6:162450416:A:C	50	90	0.72	0.02215
6:162450454:G:C	50	100	0.8	0.04212
6:162450727:C:G	50	100	0.7	0.02887
6:162450788:T:C	50	100	0.83	0.07044
6:162450891:T:G	50	100	0.98	0.3798
6:162451387:T:A	49	100	0.77	0.01017
6:162451942:T:C	50	100	0.95	0.1494
6:162452457:G:T	50	100	0.97	0.4713
6:162452461:G:A	50	100	0.98	0.4715
6:162452475:G:A	50	100	0.98	0.1327
6:162453108:G:A	50	100	0.97	0.4849
6:162453118:C:T	50	100	0.98	0.4748
6:162453323:C:T	50	100	0.97	0.09695
6:162453742:A:C	50	100	0.97	0.09749
6:162453906:A:G	49	100	0.98	0.4374
6:162454042:C:T	50	100	0.84	0.02124
6:162454302:C:T	50	100	0.98	0.3791
6:162454317:C:G	50	100	0.97	0.09513
6:162454448:G:A	50	100	0.96	0.08533
6:162454515:A:C	50	100	0.86	0.01216
6:162454557:A:T	50	100	0.99	0.4372
6:162454674:T:C	50	100	0.98	0.4267
6:162454805:G:C	50	100	0.99	0.4374
6:162455170:G:T	50	100	0.89	0.03268
6:162455173:T:C	50	100	0.96	0.305
6:162455277:C:T	50	100	0.87	0.0394
6:162455312:T:C	50	100	0.81	0.02869
6:162455339:G:C	50	100	0.98	0.2502
6:162455532:A:C	50	100	0.98	0.2731
6:162455714:C:T	50	100	0.98	0.05864
6:162456184:C:T	50	100	0.99	0.2718
6:162456626:G:A	50	100	0.98	0.05846
6:162456735:C:A	50	98	0.99	0.2672
6:162456830:T:C	50	100	0.96	0.01362
6:162456857:A:G	50	100	0.98	0.0581
6:162456870:G:A	50	98	0.98	0.4686
6:162456909:T:C	50	98	0.98	0.2721
6:162457375:A:C	50	100	0.97	0.2544
6:162457396:C:T	50	100	0.97	0.2542
6:162457662:T:C	50	98	0.93	0.1961
6:162457794:A:C	50	100	0.86	0.01162
6:162457846:C:T	50	84	0.81	0.207
6:162457851:T:C	50	100	0.76	0.01779
6:162457992:G:A	50	98	0.94	0.05301
6:162458038:G:A	50	98	0.92	0.04521
6:162458132:T:C	50	96	0.82	0.04448
6:162458307:T:C	47	100	1	0.01289
6:162458443:A:T	49	83.7	0.95	0.2992
6:162458444:A:T	50	86	0.92	0.3475
6:162458659:T:C	50	96	0.96	0.1837
6:162458682:A:T	50	96	0.97	0.1031
6:162458755:A:G	50	96	0.96	0.1721
6:162459418:G:A	50	100	0.95	0.1772
6:162459462:C:T	50	98	0.93	0.272
6:162459671:G:A	50	100	0.95	0.177
6:162459896:A:G	50	100	0.84	0.01053
6:162460104:G:A	50	96	0.92	0.1934
6:162460168:T:C	50	100	0.99	0.08007
6:162460252:G:C	50	100	0.99	0.07117
6:162460430:C:A	50	98	0.94	0.1783
6:162460494:A:C	50	98	0.93	0.3491
6:162461143:A:T	50	98	0.95	0.01997
6:162461223:T:C	49	79.6	0.74	0.07752
6:162461227:T:C	49	79.6	0.72	0.07807
6:162461229:T:C	49	79.6	0.74	0.07734
6:162461254:A:C	49	81.6	0.73	0.06463
6:162461260:A:G	49	81.6	0.66	0.06481
6:162461678:A:G	49	98	0.96	0.1848
6:162461842:C:G	50	96	0.95	0.3765
6:162461974:G:A	50	100	0.95	0.1698
6:162462331:A:G	50	94	0.98	0.2115
6:162462425:T:C	50	92	0.97	0.1102
6:162462452:T:C	50	94	0.98	0.2115
6:162462859:C:T	50	100	0.78	0.01743
6:162462969:C:T	50	100	0.78	0.01743
6:162463027:C:A	50	96	0.98	0.03195
6:162463050:C:T	50	96	0.96	0.04248
6:162463095:G:A	50	100	0.96	0.1483
6:162463181:C:G	50	100	0.96	0.1487
6:162463914:A:G	50	94	0.92	0.3161
6:162464517:G:T	50	98	0.92	0.2182
6:162465146:A:G	50	94	0.97	0.2061
6:162465200:C:T	50	100	0.98	0.06627
6:162465499:A:G	50	98	0.98	0.09586
6:162465539:C:T	50	100	0.96	0.07643
6:162465556:C:T	50	100	0.96	0.07625
6:162465624:C:A	50	98	0.95	0.3568
6:162465654:G:A	50	100	0.96	0.1501
6:162466258:G:A	50	100	0.71	0.01725
6:162466448:A:G	50	94	0.97	0.05174
6:162466608:A:G	50	94	0.92	0.1547
6:162466637:T:G	50	96	0.93	0.3813
6:162466914:C:T	50	96	0.92	0.2867
6:162467272:C:T	50	100	0.77	0.01834
6:162467323:T:C	50	94	0.86	0.2208
6:162467488:C:T	50	98	0.78	0.06536
6:162467490:A:G	50	98	0.79	0.2039
6:162467672:A:G	50	82	0.84	0.4702
6:162468943:C:A	50	100	0.96	0.4804
6:162469121:A:G	50	100	0.97	0.01344
6:162469339:G:A	45	84.4	0.96	0.284
6:162469346:T:G	43	86	0.8	0.1908
6:162469839:A:G	50	100	0.98	0.2952
6:162470043:A:G	50	98	0.91	0.02887
6:162470067:T:A	50	98	0.83	0.01598
6:162470338:C:T	50	100	0.99	0.2899
6:162470477:G:A	50	100	0.99	0.2899
6:162470514:C:G	50	98	0.99	0.2899
6:162470522:C:T	50	98	0.99	0.2901
6:162470773:T:C	50	100	0.99	0.0817
6:162470972:A:G	50	100	0.98	0.346
6:162470973:A:C	50	100	0.98	0.3459
6:162470995:A:G	50	100	0.98	0.1091
6:162471003:G:A	50	100	0.99	0.2905
6:162471052:C:T	50	100	0.97	0.1051
6:162471190:C:T	50	98	0.96	0.1703
6:162471222:T:C	50	100	0.99	0.291
6:162471481:C:T	50	100	0.82	0.01235
6:162471723:C:T	50	100	1	0.291
6:162471755:T:C	50	100	0.98	0.2914
6:162471887:T:C	50	100	1	0.2912
6:162471892:G:C	50	100	0.99	0.291
6:162472353:C:G	46	95.7	0.99	0.2952
6:162472355:A:T	46	95.7	0.99	0.2958
6:162472417:A:G	49	89.8	0.99	0.2919
6:162472454:T:A	41	75.6	0.92	0.2734
6:162472962:C:A	50	100	0.99	0.1057
6:162473455:A:T	50	100	0.99	0.3016
6:162473508:G:A	50	98	0.92	0.02923
6:162473742:C:A	50	100	0.99	0.1142
6:162474534:A:T	50	100	0.99	0.2977
6:162474720:G:A	50	100	1	0.3036
6:162474868:A:G	50	100	1	0.3036
6:162474873:G:A	50	100	1	0.3036
6:162474876:G:A	50	100	1	0.122
6:162475166:T:C	50	100	0.77	0.04521
6:162475385:C:T	50	100	0.99	0.01634
6:162475406:A:G	50	100	0.99	0.02342
6:162475443:G:A	50	100	1	0.3034
6:162475564:T:C	50	100	1	0.3034
6:162475667:C:T	50	100	0.98	0.0158
6:162475682:T:C	50	100	1	0.3027
6:162475688:C:T	50	100	1	0.4706
6:162475972:G:C	50	100	1	0.3032
6:162475973:T:A	50	94	0.88	0.1567
6:162475974:T:C	50	100	1	0.3034
6:162475987:G:T	50	100	1	0.4572
6:162475989:C:T	50	100	1	0.3003
6:162476153:T:G	50	100	1	0.4613
6:162476165:C:A	50	100	1	0.3034
6:162476354:G:A	50	100	1	0.3034
6:162477389:C:T	50	100	1	0.106
6:162477749:T:A	50	100	1	0.1289
6:162477840:C:A	50	100	1	0.3003
6:162477854:C:A	50	100	1	0.05447
6:162477857:G:A	50	100	0.99	0.01634
6:162478051:C:A	50	100	1	0.1215
6:162478496:A:G	50	100	0.99	0.01634
6:162478539:C:G	50	100	1	0.3008
6:162478953:A:G	50	100	1	0.3043
6:162479248:C:T	50	100	1	0.1255
6:162479470:T:C	50	100	1	0.4615
6:162479587:G:C	50	100	1	0.4299
6:162479754:T:C	50	98	1	0.3041
6:162479767:C:T	49	100	1	0.4297
6:162479830:G:A	50	100	1	0.4299
6:162480000:G:A	50	100	1	0.1255
6:162480055:A:G	50	100	1	0.3046
6:162480112:C:T	50	100	1	0.4299
6:162480167:T:C	50	100	1	0.1215
6:162480178:A:C	50	100	1	0.4297
6:162480233:C:T	50	100	1	0.1255
6:162480398:C:T	50	100	1	0.08224
6:162480631:C:T	50	100	1	0.4299
6:162480651:G:A	50	100	1	0.1255
6:162480730:C:T	50	100	1	0.3041
6:162480812:C:T	50	100	0.99	0.4237
6:162480875:A:G	50	100	0.99	0.4285
6:162480901:G:T	50	100	1	0.2977
6:162480950:T:C	50	100	0.99	0.4299
6:162481069:T:C	50	100	0.99	0.1316
6:162481115:G:A	50	100	0.99	0.1318
6:162481189:A:C	50	100	0.99	0.4296
6:162481249:A:G	50	100	1	0.1314
6:162481360:C:G	50	100	1	0.2979
6:162481556:C:T	50	100	1	0.2371
6:162481697:C:T	50	94	0.97	0.1258
6:162481756:A:T	50	100	1	0.1055
6:162481910:C:T	50	100	1	0.1253
6:162482149:T:C	50	100	1	0.1314
6:162482675:T:C	50	100	1	0.1213
6:162483133:T:C	50	100	1	0.4642
6:162483141:A:T	50	100	1	0.2271
6:162483553:T:C	50	100	1	0.1073
6:162483732:G:A	50	100	1	0.2983
6:162483779:C:T	50	100	1	0.2373
6:162484175:A:C	50	100	0.99	0.4644
6:162484328:A:T	50	100	0.99	0.2297
6:162484637:A:G	50	100	0.98	0.1057
6:162485267:G:A	50	100	1	0.2269
6:162485563:A:G	50	100	0.99	0.4621
6:162485579:C:G	50	100	0.99	0.2199
6:162485730:C:A	50	100	1	0.1055
6:162485889:T:C	50	100	0.99	0.4648
6:162486379:T:C	50	100	1	0.2315
6:162486593:C:T	50	100	1	0.2977
6:162487110:C:T	50	98	0.85	0.0305
6:162487302:C:T	50	100	0.72	0.01725
6:162487484:C:T	50	100	0.98	0.08134
6:162487557:C:T	50	100	1	0.05374
6:162487604:G:C	50	100	1	0.02378
6:162487698:C:T	50	100	1	0.01507
6:162488036:T:G	49	95.9	0.97	0.1264
6:162488043:T:G	50	100	0.99	0.1253
6:162488243:C:T	50	100	0.74	0.04575
6:162488903:T:G	50	100	0.98	0.3046
6:162488914:T:C	50	100	0.99	0.1278
6:162489008:T:G	50	100	0.99	0.1269
6:162489055:G:C	50	100	1	0.08224
6:162489179:C:T	50	100	0.98	0.1278
6:162490759:T:C	50	100	1	0.02378
6:162491264:T:C	50	100	0.99	0.2988
6:162491356:C:G	50	100	0.99	0.429
6:162491437:C:T	50	100	0.99	0.3048
6:162491482:A:G	50	100	0.97	0.2309
6:162491837:G:C	50	100	0.99	0.2275
6:162492206:G:A	50	100	0.99	0.2277
6:162492877:C:T	50	98	0.9	0.02832
6:162492940:G:A	50	100	0.96	0.1109
6:162493019:C:T	50	100	1	0.01525
6:162493034:A:T	50	100	0.82	0.01307
6:162493245:C:T	50	100	0.99	0.4904
6:162493261:C:A	50	100	0.99	0.138
6:162493610:G:A	50	100	1	0.01561
6:162493906:C:T	50	100	1	0.2996
6:162493954:C:T	50	100	1	0.2967
6:162494148:T:C	50	100	0.99	0.4877
6:162495517:T:C	50	100	1	0.3039
6:162496615:T:C	50	100	1	0.3037
6:162496619:C:A	50	100	1	0.2901
6:162496645:G:T	50	100	1	0.3037
6:162496910:C:T	50	100	0.99	0.4846
6:162496911:T:C	50	98	0.99	0.1407
6:162497157:G:T	50	100	1	0.287
6:162497760:C:T	50	100	0.99	0.4844
6:162498111:C:T	50	100	0.98	0.1409
6:162498173:T:G	50	100	0.99	0.1409
6:162498509:G:A	50	100	1	0.01507
6:162498541:G:T	50	100	1	0.3163
6:162498822:A:G	50	100	1	0.1402
6:162499180:T:C	50	100	1	0.4564
6:162499341:C:A	50	100	1	0.4564
6:162499407:C:T	50	100	1	0.4548
6:162499598:C:T	50	100	0.99	0.1351
6:162499805:C:T	50	100	1	0.4546
6:162499916:A:T	50	100	1	0.2794
6:162499921:T:C	50	100	1	0.4548
6:162500150:C:T	50	100	1	0.2794
6:162500431:T:C	50	100	0.98	0.4116
6:162500531:C:T	50	100	1	0.4546
6:162500753:A:G	50	100	1	0.0236
6:162500955:C:T	50	100	1	0.01543
6:162500971:G:A	50	100	0.98	0.482
6:162500982:A:G	50	100	0.98	0.4822
6:162501104:C:T	50	100	0.99	0.2952
6:162501140:C:G	50	100	0.99	0.4572
6:162501433:C:T	50	100	0.99	0.2947
6:162501451:A:G	50	100	1	0.4828
6:162501467:C:T	50	100	1	0.1385
6:162501514:A:T	50	98	1	0.1149
6:162501939:T:C	50	98	1	0.1423
6:162502173:C:T	50	98	1	0.1423
6:162502304:G:C	50	98	0.98	0.1133
6:162502334:C:A	50	98	1	0.1866
6:162502347:G:A	50	100	1	0.02269
6:162502514:T:G	50	98	0.99	0.15310000000000001
6:162502572:T:C	50	98	0.99	0.1445
6:162503183:G:A	49	98	0.87	0.01616
6:162503210:T:G	50	100	0.79	0.02433
6:162503225:T:C	50	100	0.99	0.2371
6:162503435:A:G	50	98	0.79	0.03722
6:162503580:T:C	50	100	0.94	0.02633
6:162503764:G:A	50	100	1	0.0345
6:162503780:T:C	50	100	1	0.2137
6:162503898:T:C	50	96	0.99	0.4942
6:162503900:T:C	50	98	0.99	0.4913
6:162503986:C:T	50	100	1	0.2139
6:162504116:C:T	50	100	1	0.2144
6:162504266:C:T	50	100	0.99	0.1901
6:162504424:T:C	50	100	1	0.234
6:162504460:C:T	50	100	1	0.2141
6:162504471:A:G	50	100	0.99	0.1975
6:162504477:T:C	50	100	1	0.2487
6:162504655:T:C	50	100	1	0.2302
6:162504881:G:T	50	100	1	0.2193
6:162504918:G:T	50	100	1	0.2153
6:162505049:A:G	50	98	0.99	0.4933
6:162505113:T:C	50	100	1	0.276
6:162505432:C:T	50	100	0.99	0.2157
6:162505480:G:A	50	100	0.99	0.01489
6:162505623:C:T	50	100	1	0.2698
6:162506011:A:G	50	100	0.98	0.2369
6:162506012:G:A	50	98	0.99	0.213
6:162506148:T:C	50	100	0.99	0.01489
6:162506654:G:C	50	100	0.98	0.1964
6:162506706:A:G	50	100	0.99	0.2516
6:162506718:T:C	50	100	0.98	0.2549
6:162506737:G:A	50	100	0.97	0.1872
6:162506771:C:T	50	100	0.98	0.2507
6:162507326:A:G	50	96	0.98	0.1024
6:162507384:T:C	50	100	0.99	0.2952
6:162507866:C:T	50	100	0.97	0.1979
6:162507940:G:T	49	100	1	0.03776
6:162508058:G:A	50	100	0.98	0.2932
6:162508092:A:G	50	100	0.97	0.2979
6:162508197:C:T	50	100	1	0.03758
6:162508575:A:G	50	100	0.98	0.02723
6:162508723:C:A	50	98	0.98	0.06481
6:162508822:A:C	50	100	0.9	0.2124
6:162508967:G:A	50	100	0.95	0.02215
6:162509601:T:G	50	100	0.86	0.02542
6:162510538:G:A	50	98	0.74	0.0374
6:162510879:T:C	50	94	0.91	0.08206
6:162510904:T:C	50	94	0.88	0.1672
6:162511186:C:A	50	98	0.9	0.1501
6:162511432:G:A	50	98	0.9	0.1176
6:162512221:T:C	50	100	0.99	0.2032
6:162512427:T:C	50	100	1	0.0118
6:162512604:A:G	50	100	1	0.2162
6:162512858:T:C	50	100	1	0.2162
6:162513112:C:T	50	100	0.98	0.08279
6:162513296:T:C	50	100	1	0.1939
6:162513319:A:G	50	100	1	0.06699
6:162513324:C:T	50	100	0.97	0.0463
6:162513345:G:A	50	100	1	0.1934
6:162513500:G:A	50	100	0.99	0.08769
6:162513663:A:T	50	98	0.95	0.01452
6:162513699:G:A	50	100	1	0.06699
6:162513907:A:T	50	100	1	0.3504
6:162513912:G:C	50	100	1	0.0118
6:162513938:T:C	50	100	1	0.3504
6:162513961:C:T	50	100	0.99	0.08787
6:162514114:T:C	50	100	1	0.2162
6:162514399:C:T	50	98	0.96	0.07643
6:162514652:A:G	50	100	0.99	0.08787
6:162514861:C:T	50	100	0.95	0.01452
6:162515151:C:T	50	98	1	0.1071
6:162515156:C:T	50	100	0.96	0.1472
6:162515678:C:T	50	100	0.98	0.08043
6:162515926:A:G	50	100	1	0.354
6:162515969:G:A	50	100	1	0.03558
6:162515976:G:C	50	100	0.99	0.1206
6:162516083:C:T	50	100	1	0.1943
6:162516114:A:C	50	98	1	0.06536
6:162516135:T:C	50	98	0.96	0.1209
6:162516232:C:A	50	100	0.99	0.08787
6:162516613:A:G	50	100	0.99	0.08805
6:162516614:T:A	50	100	0.99	0.08805
6:162516624:G:C	50	100	0.99	0.08787
6:162516749:C:T	50	100	0.99	0.08787
6:162517137:T:G	50	100	0.99	0.08842
6:162517309:A:G	50	100	0.99	0.08842
6:162517333:T:C	50	100	0.99	0.08805
6:162517393:A:G	50	100	0.99	0.08824
6:162517410:A:G	50	100	0.99	0.08805
6:162517484:C:T	50	100	1	0.1643
6:162517679:T:G	50	100	0.99	0.08787
6:162517690:A:G	50	100	1	0.08787
6:162517737:C:G	50	100	1	0.06681
6:162517876:G:T	50	100	1	0.08805
6:162517923:A:G	50	100	1	0.08787
6:162517945:A:T	50	100	0.99	0.1209
6:162518392:A:T	50	100	1	0.08787
6:162518508:G:A	50	100	1	0.08769
6:162518541:T:A	50	100	1	0.08769
6:162518685:G:A	50	100	1	0.08025
6:162518761:A:G	50	98	1	0.1937
6:162518787:C:T	50	100	1	0.08751
6:162518883:A:G	50	100	1	0.08751
6:162519076:A:G	50	100	0.99	0.1062
6:162519124:C:T	50	100	1	0.07861
6:162519127:A:G	50	100	0.99	0.1491
6:162519206:G:A	50	100	1	0.08733
6:162519277:C:T	50	100	1	0.1937
6:162519696:A:C	50	100	1	0.3713
6:162519928:T:C	50	100	0.94	0.04012
6:162520028:C:T	50	100	1	0.3715
6:162520070:T:C	50	100	1	0.3715
6:162520102:A:T	50	100	1	0.09804
6:162520213:C:T	50	100	1	0.1053
6:162520390:C:T	50	100	1	0.1053
6:162520586:T:C	50	100	1	0.1053
6:162520791:C:T	50	98	0.99	0.2974
6:162520858:A:G	50	100	1	0.01797
6:162520880:T:C	50	100	1	0.02814
6:162521391:A:G	50	100	1	0.3738
6:162521753:A:T	50	100	1	0.08824
6:162521793:G:C	50	100	1	0.01797
6:162522029:C:A	50	100	1	0.2538
6:162522039:T:C	50	100	1	0.106
6:162522057:T:C	50	100	1	0.106
6:162522101:C:T	50	100	1	0.1206
6:162522228:A:G	50	100	1	0.08751
6:162522376:G:A	50	100	1	0.1543
6:162522510:A:G	50	100	1	0.08787
6:162522923:A:G	50	100	1	0.3716
6:162523534:G:A	50	100	1	0.1937
6:162523729:A:G	50	100	1	0.08769
6:162523734:T:C	50	100	1	0.1057
6:162523743:A:G	50	98	1	0.2164
6:162523882:T:C	50	100	1	0.08824
6:162523998:C:T	50	100	1	0.06699
6:162524037:A:C	50	100	1	0.3524
6:162524086:T:C	50	98	0.98	0.1206
6:162524185:T:C	50	100	1	0.08769
6:162524507:T:C	50	100	1	0.1057
6:162524548:T:C	50	100	1	0.06699
6:162524558:C:G	50	100	1	0.08769
6:162524852:G:A	50	100	1	0.08769
6:162524875:C:T	50	100	0.99	0.2168
6:162525109:C:A	50	100	1	0.3003
6:162525120:A:G	50	100	1	0.3101
6:162525154:T:C	50	100	1	0.3282
6:162525474:T:C	50	100	1	0.2999
6:162525529:C:T	50	100	0.99	0.1663
6:162525532:C:T	50	98	0.99	0.1665
6:162525533:G:A	50	100	1	0.08007
6:162525665:T:C	50	100	1	0.3344
6:162525676:G:C	50	100	0.98	0.01797
6:162525763:T:C	50	98	0.99	0.4212
6:162525862:T:A	50	98	1	0.1206
6:162525867:C:T	50	98	1	0.439
6:162525883:T:G	50	98	0.99	0.1211
6:162525925:C:T	50	100	0.93	0.01797
6:162525938:C:T	50	98	1	0.2493
6:162525940:A:C	50	100	0.99	0.2554
6:162525979:A:G	50	98	0.99	0.4729
6:162525980:G:T	50	98	0.99	0.4729
6:162525987:G:C	50	98	0.99	0.2674
6:162526085:C:T	50	98	0.98	0.02215
6:162526379:C:T	50	98	1	0.2876
6:162526418:G:A	50	98	0.98	0.02451
6:162526518:C:T	50	98	0.99	0.1603
6:162526543:A:G	50	98	0.99	0.4081
6:162526756:C:T	50	100	0.98	0.03522
6:162526778:G:C	50	100	1	0.1756
6:162526842:G:A	50	100	0.94	0.1033
6:162526916:C:T	50	100	0.99	0.2869
6:162526962:C:T	50	100	1	0.427
6:162527176:G:A	50	100	1	0.09187
6:162527214:C:A	50	100	0.99	0.285
6:162527222:G:A	50	100	1	0.285
6:162527354:A:C	50	100	0.99	0.2108
6:162527585:C:T	50	100	1	0.3793
6:162527610:C:T	50	100	1	0.06009
6:162527807:G:A	50	100	1	0.287
6:162528173:T:C	50	100	1	0.1915
6:162528214:T:C	50	98	1	0.3027
6:162528650:A:G	50	100	1	0.2881
6:162528711:C:T	50	100	0.98	0.07716
6:162528780:A:G	50	100	1	0.2858
6:162529397:A:G	50	100	1	0.2859
6:162529447:A:T	50	100	1	0.2883
6:162529484:T:G	50	100	1	0.2859
6:162529519:G:A	50	100	1	0.2859
6:162529520:C:G	50	100	1	0.2859
6:162529614:G:A	50	100	1	0.07916
6:162529849:G:A	50	100	0.99	0.2859
6:162529855:C:T	50	100	0.99	0.09296
6:162530112:A:T	50	100	1	0.08025
6:162530262:A:G	50	100	0.99	0.1839
6:162530555:G:C	50	98	1	0.2859
6:162530665:C:A	50	100	0.99	0.2863
6:162530893:C:T	50	98	1	0.2859
6:162530905:T:A	50	100	1	0.2861
6:162530912:C:A	50	96	1	0.2859
6:162531014:A:G	50	96	1	0.2859
6:162531133:G:A	50	100	1	0.07081
6:162531146:C:T	50	100	1	0.09187
6:162531227:A:G	50	98	1	0.2861
6:162531474:G:A	50	98	1	0.2859
6:162531584:A:G	50	98	1	0.2861
6:162531737:G:A	49	100	1	0.06699
6:162531811:A:G	50	100	1	0.09187
6:162531954:A:C	50	100	1	0.07843
6:162532012:C:T	49	98	0.99	0.2859
6:162532027:C:T	49	98	0.99	0.2859
6:162532040:G:A	49	98	0.99	0.378
6:162532054:G:A	49	98	0.99	0.2859
6:162532062:C:T	49	98	0.99	0.2859
6:162532082:G:A	49	98	0.99	0.2859
6:162532135:G:A	50	98	0.99	0.2859
6:162532299:G:A	50	100	1	0.01325
6:162532587:C:T	50	100	1	0.02887
6:162532793:G:A	50	100	1	0.07081
6:162532823:G:T	50	100	1	0.08842
6:162532861:T:A	50	100	1	0.07081
6:162532929:G:A	50	100	1	0.07099
6:162533241:T:C	50	100	0.71	0.01434
6:162533612:C:T	50	100	0.98	0.08243
6:162533642:T:G	50	100	0.99	0.07462
6:162533665:C:A	50	100	1	0.02869
6:162533688:A:G	50	100	1	0.07317
6:162533736:C:T	50	100	0.98	0.08243
6:162533823:T:C	50	100	0.92	0.04412
6:162533919:C:T	50	100	1	0.2732
6:162534260:C:T	50	100	0.96	0.0118
6:162534427:T:G	50	100	1	0.08842
6:162534462:T:G	50	100	1	0.07062
6:162534567:A:G	50	98	1	0.2861
6:162535670:A:G	50	98	1	0.08842
6:162536063:G:A	50	100	1	0.1618
6:162536160:C:G	50	100	0.99	0.01707
6:162536543:C:T	50	100	1	0.2151
6:162536612:C:G	50	100	0.98	0.08842
6:162536978:T:C	50	100	0.99	0.1861
6:162537075:G:C	50	100	1	0.3477
6:162537176:T:C	50	100	0.97	0.01616
6:162537688:T:C	50	100	1	0.08533
6:162537812:T:C	50	100	0.97	0.01616
6:162537819:T:C	50	100	0.99	0.1609
6:162537889:T:C	50	100	0.75	0.01216
6:162538107:C:A	50	100	1	0.02869
6:162538127:G:A	50	100	0.93	0.02542
6:162538169:C:T	50	100	1	0.05283
6:162538645:C:T	50	100	1	0.09187
6:162538662:T:C	50	98	1	0.0846
6:162538763:A:C	50	100	0.99	0.09187
6:162539169:G:C	50	100	1	0.3794
6:162539184:C:G	50	100	1	0.3834
6:162540056:T:C	50	100	0.98	0.02233
6:162540242:T:C	50	100	1	0.06826
6:162540271:A:C	50	100	1	0.08533
6:162540286:A:G	50	100	1	0.09205
6:162540305:C:A	50	100	1	0.01325
6:162540873:G:T	50	100	1	0.09187
6:162540910:A:T	50	100	1	0.09187
6:162541197:G:A	50	100	1	0.09187
6:162541230:A:G	49	100	1	0.285
6:162541328:G:T	50	100	1	0.09187
6:162541331:G:A	50	100	1	0.01325
6:162541630:G:A	50	100	1	0.2716
6:162541790:C:T	50	100	1	0.1647
6:162541796:G:A	50	100	1	0.2816
6:162541813:G:A	50	98	1	0.01289
6:162541932:T:C	50	100	1	0.01616
6:162541971:T:C	50	100	1	0.07262
6:162542231:A:G	50	100	1	0.2126
6:162542496:G:A	50	100	1	0.09187
6:162542593:A:G	50	100	1	0.3793
6:162542668:C:T	50	100	1	0.09205
6:162542859:C:T	50	98	1	0.07698
6:162542925:C:T	50	100	1	0.09205
6:162543216:C:A	50	100	1	0.08533
6:162543404:C:A	50	100	1	0.09187
6:162543545:G:A	50	100	1	0.07244
6:162543613:A:G	50	100	1	0.3771
6:162543650:C:T	50	100	1	0.3771
6:162543776:G:C	50	100	1	0.09205
6:162543788:A:G	50	100	1	0.3771
6:162544077:G:A	50	100	1	0.3787
6:162544172:C:A	50	100	1	0.09205
6:162544206:G:C	50	100	1	0.4054
6:162544307:G:C	50	100	1	0.1649
6:162544328:T:C	50	100	1	0.01997
6:162544523:T:C	50	100	1	0.09205
6:162544587:T:C	49	100	1	0.1649
6:162544834:C:T	50	100	0.9	0.01652
6:162545113:T:C	50	98	0.99	0.3778
6:162545282:C:T	50	100	1	0.08333
6:162545399:C:T	50	100	1	0.08533
6:162545628:A:T	50	100	1	0.01216
6:162545820:C:A	50	100	1	0.07062
6:162545951:A:T	50	100	1	0.09568
6:162546064:T:C	50	100	1	0.2803
6:162546253:G:A	50	100	1	0.09731
6:162546404:G:T	50	100	0.95	0.01489
6:162546619:T:G	50	100	1	0.09368
6:162546627:T:A	50	100	1	0.09405
6:162547367:C:A	50	100	1	0.02251
6:162547404:A:T	50	100	1	0.07062
6:162547432:T:G	50	100	1	0.07062
6:162547836:C:T	50	100	1	0.09187
6:162548337:G:A	50	100	1	0.02814
6:162548352:T:C	50	100	1	0.2836
6:162548705:C:T	50	100	1	0.1868
6:162548878:T:C	50	100	0.99	0.3471
6:162548892:T:G	50	100	1	0.1619
6:162548962:G:A	50	98	0.98	0.1939
6:162549024:C:A	50	98	1	0.1612
6:162549074:G:A	50	100	1	0.169
6:162549173:C:T	50	98	1	0.04557
6:162549335:T:C	50	100	0.96	0.04049
6:162549439:A:G	50	100	0.98	0.09386
6:162549521:C:T	50	98	1	0.03794
6:162549685:C:T	50	100	1	0.08551
6:162549840:C:T	50	100	1	0.1137
6:162549889:G:A	50	100	0.98	0.1073
6:162550021:G:C	50	100	1	0.2651
6:162550154:G:A	50	100	1	0.2627
6:162550480:A:G	50	100	1	0.3682
6:162550516:T:A	50	100	1	0.3707
6:162551208:T:C	50	100	1	0.368
6:162551361:T:C	50	100	1	0.2741
6:162552182:C:T	50	100	1	0.2741
6:162552183:G:A	50	100	1	0.09132
6:162552639:G:A	50	100	1	0.2534
6:162552666:G:A	50	98	1	0.2117
6:162552698:T:C	50	100	1	0.3678
6:162552874:G:A	50	100	1	0.2731
6:162553135:A:G	50	98	1	0.3667
6:162553235:G:A	50	100	0.99	0.2729
6:162553356:C:T	50	100	0.99	0.01561
6:162553418:A:G	50	98	0.96	0.2511
6:162553733:C:T	49	100	1	0.3535
6:162553738:G:A	50	100	0.99	0.0797
6:162553864:G:A	43	90.7	0.98	0.06845
6:162553872:G:C	42	78.6	0.99	0.2714
6:162554136:A:C	50	100	1	0.2732
6:162554226:A:G	50	100	0.99	0.2732
6:162554316:C:G	50	98	0.9	0.04956
6:162554415:T:C	50	100	1	0.2729
6:162554427:G:A	50	100	1	0.3448
6:162554462:A:G	50	98	1	0.2729
6:162554538:G:A	50	100	0.99	0.1964
6:162554561:A:G	50	98	1	0.463
6:162554598:G:A	50	100	1	0.2734
6:162554754:G:A	50	100	1	0.09168
6:162554843:C:T	50	98	1	0.2117
6:162554983:G:C	50	98	0.99	0.1492
6:162555007:C:T	50	98	1	0.2618
6:162555110:C:T	50	100	1	0.2593
6:162555155:T:G	50	100	1	0.2645
6:162555318:T:C	50	100	0.91	0.02415
6:162555366:C:T	50	100	1	0.1565
6:162555455:A:G	50	100	1	0.2731
6:162555855:G:T	50	100	1	0.2729
6:162555891:C:T	50	100	0.99	0.2729
6:162555932:G:A	50	100	1	0.2731
6:162555936:T:A	50	100	1	0.2731
6:162556005:A:G	49	93.9	1	0.2727
6:162556124:C:G	50	100	0.99	0.4633
6:162556344:T:G	39	89.7	0.65	0.04194
6:162556576:T:A	50	100	1	0.2727
6:162556616:G:A	50	100	1	0.2727
6:162556696:G:A	50	100	1	0.2729
6:162556764:G:A	50	98	1	0.2725
6:162556825:C:T	50	100	0.94	0.07062
6:162557000:T:G	50	100	1	0.06972
6:162557371:C:A	50	94	0.98	0.2458
6:162557771:G:A	50	100	0.98	0.4639
6:162557801:T:C	50	100	0.71	0.01235
6:162558024:A:G	50	100	1	0.07952
6:162558115:C:T	50	100	1	0.4635
6:162558141:A:C	50	100	1	0.2827
6:162558422:T:C	50	98	1	0.283
6:162558471:A:T	50	98	1	0.2829
6:162558476:T:C	50	100	1	0.2829
6:162558657:T:G	50	100	1	0.4635
6:162558701:T:C	50	100	1	0.283
6:162558723:C:G	50	100	1	0.2829
6:162558741:C:T	50	100	1	0.2829
6:162558800:C:T	50	100	0.99	0.09296
6:162558853:G:C	50	100	1	0.1645
6:162559090:G:A	50	100	1	0.3435
6:162559456:T:C	50	100	1	0.2511
6:162559466:T:G	50	100	1	0.2852
6:162559494:C:T	50	100	1	0.2852
6:162559816:A:G	50	100	1	0.05556
6:162559871:G:T	50	100	1	0.283
6:162559900:T:A	50	100	1	0.283
6:162559923:C:G	50	100	1	0.2852
6:162560234:C:G	50	100	1	0.1645
6:162560349:C:G	50	100	1	0.07698
6:162560550:A:C	50	100	1	0.2832
6:162560707:C:T	50	100	1	0.2832
6:162561086:T:C	50	100	1	0.2111
6:162561155:A:G	50	100	1	0.283
6:162561257:G:A	50	100	1	0.283
6:162561295:C:T	50	100	1	0.283
6:162561400:T:C	50	100	1	0.283
6:162561430:G:A	50	100	1	0.2872
6:162561496:A:C	50	100	1	0.283
6:162561549:A:G	50	100	1	0.07934
6:162561698:G:T	50	100	1	0.03558
6:162561840:A:G	50	100	0.94	0.01144
6:162562095:G:T	50	98	1	0.2832
6:162562135:A:G	50	98	1	0.2836
6:162562482:G:A	50	100	1	0.03014
6:162562811:T:C	50	100	1	0.3558
6:162563134:T:C	50	100	0.99	0.431
6:162563219:G:A	50	100	1	0.01344
6:162563226:C:T	50	100	1	0.2159
6:162563252:T:C	50	100	1	0.07698
6:162563497:C:T	50	100	1	0.2849
6:162563504:C:G	50	100	1	0.02651
6:162563543:A:G	50	98	1	0.2849
6:162563828:A:G	50	100	0.99	0.01888
6:162563995:C:A	50	98	1	0.2458
6:162564094:C:T	50	100	1	0.2478
6:162564132:G:A	50	100	1	0.2849
6:162564142:C:T	50	100	1	0.02905
6:162564192:A:G	50	100	1	0.285
6:162564348:A:C	50	100	1	0.2458
6:162564504:C:T	50	100	1	0.2849
6:162564540:A:C	50	100	1	0.09023
6:162564824:T:C	50	100	1	0.04539
6:162565288:C:T	50	98	1	0.2456
6:162565321:A:C	50	100	1	0.03667
6:162565434:G:A	50	100	1	0.246
6:162565476:G:T	50	100	1	0.285
6:162565518:T:C	50	100	1	0.285
6:162565519:A:G	50	100	1	0.285
6:162565831:C:A	50	100	1	0.2852
6:162565904:T:C	50	100	1	0.2478
6:162565919:G:A	50	100	1	0.2476
6:162566050:T:C	50	100	1	0.2456
6:162566295:A:G	50	100	1	0.2852
6:162566308:T:C	50	100	1	0.2159
6:162566537:G:A	50	100	1	0.4666
6:162566556:C:A	50	100	1	0.348
6:162566785:A:G	50	100	1	0.287
6:162566815:C:G	50	100	1	0.09023
6:162567078:T:C	50	100	1	0.4671
6:162567170:A:C	50	100	1	0.2847
6:162567516:C:A	50	100	1	0.0797
6:162567614:C:T	50	100	0.99	0.2852
6:162568121:G:T	50	100	1	0.2852
6:162568351:T:C	50	100	1	0.4671
6:162568425:T:C	50	100	1	0.205
6:162568468:G:A	50	100	1	0.2476
6:162568794:G:A	50	100	1	0.285
6:162568950:C:G	50	100	1	0.2475
6:162569007:T:C	50	100	1	0.4666
6:162569008:T:C	50	100	1	0.4666
6:162569040:A:G	50	100	1	0.2478
6:162569113:G:A	50	100	1	0.2478
6:162569414:A:G	50	100	1	0.4702
6:162569527:C:T	50	100	1	0.248
6:162569563:T:C	50	100	1	0.4668
6:162569671:G:A	50	100	1	0.285
6:162569921:C:T	50	100	1	0.285
6:162569956:A:G	50	100	1	0.2482
6:162569987:T:A	50	100	1	0.285
6:162570111:T:A	50	100	1	0.4884
6:162570216:A:C	50	100	0.99	0.285
6:162570259:T:C	50	100	1	0.4615
6:162570268:C:G	50	100	1	0.08134
6:162570476:A:C	50	100	1	0.2841
6:162570503:T:C	50	100	1	0.09259
6:162570541:A:C	50	100	1	0.2849
6:162570579:C:A	50	100	1	0.2478
6:162570717:C:G	50	100	1	0.2836
6:162570755:A:T	50	98	1	0.2484
6:162570820:G:C	50	100	0.71	0.01434
6:162570835:G:A	50	100	1	0.3822
6:162571005:T:C	50	100	1	0.2478
6:162571045:T:C	50	100	1	0.468
6:162571076:T:C	50	100	1	0.4682
6:162571085:A:T	50	100	1	0.2834
6:162571131:C:T	50	100	1	0.2478
6:162571132:T:C	50	100	1	0.2834
6:162571262:T:A	50	100	1	0.2834
6:162571316:C:T	50	100	1	0.2478
6:162571500:C:G	50	100	1	0.2832
6:162571672:A:G	50	100	1	0.1649
6:162571891:G:A	50	100	1	0.2829
6:162571993:A:C	50	100	1	0.2832
6:162572125:G:T	50	100	1	0.469
6:162572227:T:C	50	100	1	0.248
6:162572346:T:C	50	100	1	0.0797
6:162572479:T:C	50	98	1	0.2478
6:162572483:G:C	50	100	1	0.4686
6:162572595:A:G	50	100	1	0.2476
6:162572640:A:G	50	100	1	0.2476
6:162572648:T:C	50	100	1	0.2476
6:162572784:C:T	50	100	1	0.4695
6:162573025:T:C	50	100	1	0.283
6:162573122:T:C	50	100	1	0.0797
6:162573161:G:C	50	100	1	0.2458
6:162573213:A:T	50	100	1	0.2438
6:162573241:A:G	50	100	1	0.4704
6:162573282:A:G	50	100	1	0.03468
6:162573289:T:C	50	100	1	0.2458
6:162573390:G:A	50	100	1	0.2166
6:162573480:G:C	50	100	1	0.4704
6:162573486:G:A	50	100	1	0.4704
6:162573607:T:C	50	100	1	0.4702
6:162573720:G:A	50	100	1	0.4499
6:162573737:G:A	50	100	1	0.4706
6:162574029:T:G	50	100	1	0.4105
6:162574100:A:G	50	100	1	0.4708
6:162574239:C:T	50	100	1	0.2433
6:162574322:G:C	50	100	1	0.2438
6:162574432:A:T	50	100	1	0.2453
6:162574440:A:C	50	100	1	0.06736
6:162574447:C:T	50	100	1	0.4711
6:162574572:T:A	50	100	1	0.2453
6:162574622:A:G	50	100	1	0.283
6:162574648:T:C	50	100	1	0.471
6:162574667:T:C	50	100	1	0.471
6:162574679:T:C	50	98	1	0.2455
6:162574767:G:T	50	90	0.97	0.2901
6:162574853:G:T	50	100	1	0.2825
6:162575164:A:G	50	100	0.99	0.285
6:162575231:C:T	50	100	1	0.3233
6:162575530:T:G	50	100	0.98	0.4615
6:162575541:T:G	50	100	0.93	0.05882
6:162575702:T:C	50	100	1	0.03649
6:162575710:A:G	50	100	1	0.07988
6:162575950:G:A	50	100	1	0.08206
6:162576051:G:T	50	100	1	0.08206
6:162576247:G:A	50	98	1	0.08279
6:162576345:A:G	50	100	1	0.1649
6:162576367:T:G	50	100	1	0.1186
6:162576390:C:T	50	100	1	0.03667
6:162576445:T:C	50	100	1	0.08206
6:162576501:A:C	50	100	1	0.1204
6:162576850:A:T	49	100	1	0.03649
6:162577017:A:T	50	100	1	0.08224
6:162577259:A:C	50	100	1	0.03667
6:162577286:T:C	50	100	1	0.02741
6:162577373:G:A	50	100	1	0.03649
6:162577397:C:T	50	100	1	0.03649
6:162577417:T:C	50	100	1	0.03649
6:162577534:G:T	50	100	0.93	0.01198
6:162577561:T:C	50	100	1	0.01344
6:162577613:A:G	50	100	1	0.03649
6:162577671:A:G	50	100	1	0.1186
6:162577796:G:C	50	100	0.99	0.03976
6:162577942:T:C	50	100	1	0.03649
6:162578580:G:T	50	100	1	0.1186
6:162578629:C:T	49	100	1	0.03649
6:162578744:G:C	50	100	1	0.03649
6:162578925:T:G	50	100	1	0.03649
6:162579155:T:C	50	100	1	0.08206
6:162579389:G:A	50	100	1	0.02033
6:162579588:C:T	50	100	1	0.03014
6:162579653:A:G	50	100	1	0.03649
6:162579684:C:A	50	100	1	0.08206
6:162579895:C:T	50	100	1	0.0797
6:162579956:T:C	50	100	1	0.08206
6:162580051:T:C	50	100	1	0.08206
6:162580556:A:G	50	100	1	0.0797
6:162580558:G:A	50	100	1	0.02869
6:162580589:G:A	50	100	0.99	0.2667
6:162580704:G:A	50	100	1	0.08206
6:162580790:G:A	50	100	1	0.03649
6:162580842:C:G	50	100	1	0.08206
6:162581335:G:A	50	100	1	0.07008
6:162581448:T:A	50	100	1	0.08206
6:162581658:C:T	50	100	1	0.08206
6:162581696:G:A	50	100	1	0.08206
6:162581837:G:A	50	100	1	0.08188
6:162582114:T:C	50	100	1	0.3106
6:162582130:G:C	50	100	1	0.1641
6:162582163:A:G	50	100	1	0.03649
6:162582201:T:C	50	100	1	0.08206
6:162582290:A:G	50	100	1	0.1186
6:162582318:A:T	50	100	1	0.3034
6:162582382:G:A	50	100	1	0.08206
6:162582569:T:C	50	100	0.99	0.09205
6:162582637:T:G	50	100	0.99	0.01489
6:162582773:C:T	50	100	1	0.08678
6:162582844:T:C	50	100	1	0.08206
6:162582847:T:C	50	100	1	0.03649
6:162583032:T:G	50	100	1	0.08206
6:162583110:G:A	50	100	0.96	0.08224
6:162583181:T:C	50	100	1	0.08206
6:162583293:T:A	50	100	1	0.08206
6:162583369:T:A	50	100	1	0.1186
6:162583386:G:A	50	100	1	0.1187
6:162583408:G:A	50	98	1	0.08624
6:162583600:A:C	50	100	1	0.03649
6:162583701:T:A	50	100	1	0.08206
6:162583712:A:C	50	100	0.99	0.1186
6:162583765:G:C	50	100	1	0.03649
6:162583785:A:G	50	100	1	0.2213
6:162583970:T:C	50	98	1	0.0797
6:162583989:G:A	50	98	1	0.08206
6:162584010:A:G	50	100	1	0.1186
6:162584030:G:A	50	100	0.68	0.01235
6:162584088:C:T	50	100	1	0.03649
6:162584250:A:C	49	93.9	0.99	0.2912
6:162584251:A:C	45	93.3	0.96	0.329
6:162584354:A:G	50	100	1	0.08206
6:162584532:C:T	50	100	1	0.03667
6:162584630:G:A	50	100	1	0.1186
6:162584705:A:C	50	100	1	0.08206
6:162584924:T:C	50	100	0.94	0.03377
6:162584936:T:C	43	100	0.99	0.08134
6:162584991:C:A	50	100	1	0.07716
6:162585336:G:T	50	100	1	0.1186
6:162585389:A:G	50	100	1	0.1186
6:162585509:A:T	50	100	1	0.08206
6:162585611:A:C	50	100	1	0.1186
6:162585953:C:T	50	100	1	0.02015
6:162585984:C:T	50	100	1	0.02015
6:162586362:G:A	50	100	1	0.3577
6:162586462:T:C	50	100	1	0.2456
6:162586636:T:G	50	100	1	0.1186
6:162586714:T:A	50	100	0.99	0.0797
6:162586740:T:C	50	100	1	0.1186
6:162587046:C:T	50	100	1	0.1186
6:162587165:C:T	50	100	1	0.08206
6:162587200:A:G	50	100	1	0.1186
6:162587295:T:C	50	100	1	0.0866
6:162587461:G:A	50	100	1	0.08206
6:162587726:G:A	50	100	1	0.08206
6:162587740:A:C	50	100	1	0.08206
6:162587986:C:A	50	100	1	0.1198
6:162587998:T:A	50	100	1	0.1186
6:162588303:G:A	50	100	1	0.08206
6:162588398:A:C	50	100	1	0.3566
6:162588717:A:C	49	100	0.99	0.2458
6:162588753:G:A	49	100	1	0.08025
6:162588758:A:G	49	100	1	0.03667
6:162588843:G:A	50	100	1	0.03667
6:162588929:C:T	50	100	1	0.03667
6:162588935:A:G	50	100	1	0.08206
6:162588954:C:T	50	100	0.99	0.0935
6:162589008:T:A	50	100	1	0.08206
6:162589229:A:G	50	100	1	0.08206
6:162589262:G:T	50	100	0.99	0.03667
6:162589293:T:C	50	100	1	0.08206
6:162589583:A:G	50	100	1	0.0797
6:162589664:T:C	50	100	0.92	0.01634
6:162589678:A:C	50	100	1	0.08206
6:162589886:T:C	50	100	1	0.02996
6:162590015:A:G	50	100	1	0.08206
6:162590063:G:A	50	100	1	0.03667
6:162590411:G:A	50	100	1	0.08206
6:162590520:C:T	50	100	1	0.0797
6:162590848:A:G	50	100	1	0.03686
6:162590917:G:A	50	100	0.99	0.03867
6:162591350:T:G	50	100	1	0.0797
6:162591411:C:T	50	100	1	0.1187
6:162591551:T:G	50	100	0.99	0.01888
6:162591579:G:T	50	100	1	0.3003
6:162592116:T:C	50	98	1	0.3036
6:162592352:G:A	50	100	1	0.08206
6:162592665:G:A	50	100	1	0.08206
6:162593880:C:T	50	100	1	0.03667
6:162594091:G:A	50	100	1	0.03667
6:162594196:C:G	50	100	0.96	0.04176
6:162594247:T:C	50	100	1	0.3902
6:162594326:C:A	50	100	1	0.1187
6:162594410:T:C	50	100	1	0.0797
6:162594968:A:G	50	100	1	0.1037
6:162595071:G:A	50	100	1	0.08642
6:162595525:G:A	50	100	1	0.0797
6:162595531:C:T	50	100	0.99	0.04975
6:162595633:A:G	50	100	1	0.02741
6:162596893:G:A	50	100	1	0.03686
6:162597016:T:C	50	100	1	0.03686
6:162598056:A:G	50	100	1	0.03468
6:162598124:A:G	50	100	1	0.03686
6:162598446:T:C	50	100	1	0.1166
6:162598580:C:T	50	100	0.99	0.0394
6:162598767:T:C	50	100	1	0.1202
6:162598809:C:T	50	100	1	0.03686
6:162599458:T:C	50	100	1	0.02741
6:162599605:G:A	50	98	1	0.1207
6:162599679:G:A	50	100	1	0.2887
6:162600267:G:A	50	100	1	0.04521
6:162600412:T:G	50	100	1	0.1647
6:162600465:C:T	50	100	1	0.08751
6:162600612:C:T	50	100	1	0.03704
6:162600706:C:T	50	98	1	0.08733
6:162600947:T:C	50	100	1	0.2627
6:162601055:A:C	50	100	1	0.2858
6:162601062:T:G	50	100	0.99	0.291
6:162601526:T:A	50	100	1	0.05011
6:162601773:A:G	50	98	1	0.2854
6:162601871:G:A	50	100	0.97	0.02578
6:162602022:C:T	50	100	1	0.2059
6:162602111:G:A	50	100	1	0.02887
6:162602129:G:C	50	100	1	0.2859
6:162602188:C:T	50	100	0.99	0.04557
6:162602433:A:G	50	98	0.96	0.07879
6:162602474:G:A	50	100	0.99	0.1127
6:162602770:T:G	50	100	1	0.02741
6:162602818:A:G	50	100	1	0.2691
6:162602830:C:T	50	100	1	0.03686
6:162603007:C:A	50	100	1	0.03922
6:162603525:G:T	50	100	1	0.01707
6:162603621:C:T	50	100	1	0.0817
6:162604329:C:T	50	100	1	0.01725
6:162604442:T:C	50	100	0.99	0.0463
6:162604821:C:T	50	100	1	0.04648
6:162604994:T:G	50	100	1	0.2055
6:162605346:C:T	50	100	1	0.2057
6:162605391:T:C	50	100	1	0.309
6:162606078:G:T	50	100	1	0.2055
6:162606109:A:C	50	100	0.99	0.02324
6:162606779:C:T	50	100	1	0.2166
6:162606963:C:T	50	100	1	0.486
6:162607258:T:A	50	100	1	0.2916
6:162607553:T:A	50	100	1	0.1963
6:162607697:C:T	50	100	1	0.4849
6:162608065:C:A	50	100	1	0.3809
6:162608677:A:G	50	100	1	0.1182
6:162608683:T:C	50	100	1	0.07952
6:162608735:C:T	50	100	1	0.07952
6:162608811:G:T	50	100	1	0.2055
6:162609201:C:A	50	100	1	0.167
6:162609408:C:A	50	100	1	0.118
6:162609535:C:T	50	100	0.98	0.03831
6:162610015:C:A	50	100	1	0.1601
6:162610157:C:T	50	100	1	0.04484
6:162610493:T:C	49	100	1	0.2856
6:162610543:G:A	50	100	1	0.1647
6:162610700:C:T	50	100	1	0.2843
6:162611096:T:C	50	100	0.99	0.08188
6:162611913:T:C	50	96	0.73	0.01634
6:162611961:G:A	50	100	1	0.04031
6:162611986:C:T	50	92	0.92	0.2255
6:162612012:C:T	50	100	0.98	0.01561
6:162612049:T:C	50	100	0.96	0.04303
6:162612050:G:A	50	100	0.96	0.03831
6:162612053:C:T	50	100	0.96	0.03758
6:162612062:G:A	50	98	1	0.03794
6:162612318:A:G	50	100	0.99	0.07008
6:162612460:C:T	50	100	1	0.1612
6:162612645:C:T	50	100	0.99	0.2119
6:162612987:T:C	50	100	1	0.1532
6:162613762:C:A	50	100	1	0.1049
6:162613845:A:G	50	100	1	0.1532
6:162613870:T:A	50	100	1	0.1057
6:162613874:T:A	50	100	1	0.1057
6:162613947:G:A	50	100	1	0.1532
6:162614219:C:T	50	100	1	0.1532
6:162614310:G:A	50	98	1	0.1534
6:162614345:T:C	50	100	1	0.3268
6:162614357:C:T	50	100	1	0.1707
6:162614358:C:A	50	100	1	0.1707
6:162614472:C:A	50	98	1	0.04503
6:162614758:A:T	50	100	1	0.04521
6:162615191:A:C	50	100	0.99	0.26
6:162615479:T:G	50	100	1	0.3268
6:162615748:G:A	50	100	1	0.04484
6:162616044:G:A	50	100	1	0.3268
6:162616093:G:T	50	100	1	0.3268
6:162616290:G:A	50	100	1	0.3268
6:162616296:C:G	50	100	1	0.3268
6:162616634:G:A	50	100	0.99	0.2923
6:162616943:T:C	50	100	0.99	0.0699
6:162617389:A:G	50	100	0.99	0.04412
6:162617459:C:T	50	100	1	0.3266
6:162617639:C:G	50	100	0.99	0.293
6:162617710:T:C	50	100	1	0.03722
6:162617798:T:C	50	100	1	0.3266
6:162617898:T:C	50	100	1	0.1707
6:162618013:C:T	50	100	1	0.4332
6:162618151:G:A	50	100	1	0.3266
6:162618237:G:C	50	100	1	0.1707
6:162618349:C:T	50	100	1	0.1727
6:162618386:C:T	50	100	0.99	0.04121
6:162618457:T:C	50	100	1	0.01416
6:162618526:C:T	50	100	1	0.2925
6:162618602:C:T	50	100	1	0.3266
6:162618738:C:T	50	100	1	0.3266
6:162618869:A:G	50	100	1	0.3266
6:162618971:A:G	50	100	1	0.01053
6:162619009:A:C	50	100	1	0.3266
6:162619172:C:G	50	100	1	0.4328
6:162619316:A:T	50	100	1	0.02142
6:162619361:C:T	50	98	1	0.4326
6:162619450:A:G	50	100	1	0.4286
6:162619660:A:G	50	100	1	0.03722
6:162619710:T:A	50	98	1	0.09586
6:162619910:T:C	50	100	1	0.4326
6:162620000:C:T	50	100	1	0.2222
6:162620183:T:G	50	100	1	0.4323
6:162620239:T:C	50	100	0.99	0.0699
6:162620486:T:A	50	100	1	0.4325
6:162620654:C:T	50	100	1	0.15310000000000001
6:162621123:G:A	50	100	1	0.4325
6:162621544:G:A	50	100	0.99	0.2921
6:162621618:T:G	50	100	0.97	0.05392
6:162621671:T:C	50	100	1	0.2603
6:162621734:T:C	50	100	1	0.04121
6:162622295:T:G	50	98	1	0.3342
6:162622299:T:G	50	98	0.99	0.3341
6:162622303:G:T	50	94	0.99	0.3617
6:162622313:T:G	49	100	0.97	0.0374
6:162622606:T:C	50	100	1	0.1162
6:162622795:G:A	50	100	1	0.3266
6:162622892:C:T	50	100	1	0.1057
6:162622927:T:C	50	100	1	0.03903
6:162623094:A:G	50	100	1	0.2598
6:162623981:T:G	50	100	0.99	0.04412
6:162624115:C:A	50	100	0.85	0.02542
6:162624431:G:A	50	100	1	0.15310000000000001
6:162624714:T:G	50	100	1	0.06881
6:162624721:T:G	50	100	1	0.06881
6:162624931:A:T	50	100	0.98	0.03958
6:162624989:T:C	50	100	1	0.03903
6:162624996:C:T	50	100	1	0.03722
6:162625023:T:C	50	100	1	0.3266
6:162625220:C:T	50	100	1	0.06881
6:162625569:A:G	50	100	1	0.1621
6:162625734:T:G	49	100	1	0.3268
6:162625859:A:G	50	100	1	0.03722
6:162626027:G:A	50	100	0.99	0.03994
6:162626342:A:G	50	100	0.98	0.03994
6:162626360:G:T	50	100	0.99	0.04412
6:162626506:A:T	50	100	1	0.07099
6:162626716:A:G	50	100	1	0.327
6:162626829:A:C	50	98	0.99	0.09622
6:162627348:A:G	50	100	0.99	0.06046
6:162627482:T:C	50	100	1	0.2876
6:162627549:C:T	50	100	1	0.3268
6:162627613:T:A	50	100	1	0.327
6:162627840:C:A	50	100	1	0.1708
6:162628016:C:T	50	100	0.99	0.0699
6:162628045:C:T	50	100	1	0.3268
6:162628402:A:G	50	100	1	0.4328
6:162628593:G:A	50	100	1	0.03903
6:162628696:A:T	50	100	1	0.3268
6:162628802:T:C	50	100	0.99	0.01235
6:162629245:C:T	50	100	1	0.03722
6:162629439:C:T	50	100	1	0.03068
6:162629816:C:T	50	100	1	0.2914
6:162630074:T:C	50	100	1	0.1707
6:162630171:C:T	50	100	1	0.04484
6:162630238:T:C	50	100	0.98	0.0472
6:162630468:G:A	50	100	1	0.03722
6:162630476:C:T	50	100	1	0.04521
6:162630578:C:T	50	100	1	0.3268
6:162630813:C:T	50	100	1	0.06899
6:162630822:T:C	50	100	0.89	0.01325
6:162630826:G:C	50	100	1	0.1164
6:162631027:G:C	50	100	0.98	0.0472
6:162631412:T:A	50	100	1	0.06899
6:162631601:A:G	50	100	0.97	0.04484
6:162631996:A:G	50	100	1	0.05919
6:162632388:A:T	50	100	0.97	0.04666
6:162632449:T:G	50	100	0.99	0.2124
6:162632706:T:C	50	100	1	0.3268
6:162632797:C:T	50	100	1	0.1532
6:162632912:A:C	50	100	0.98	0.04412
6:162633173:G:A	50	100	1	0.3268
6:162633240:C:T	50	100	1	0.2531
6:162633309:C:A	50	98	1	0.3268
6:162633343:G:A	50	100	1	0.02142
6:162633596:T:A	50	100	1	0.3268
6:162633813:G:A	50	98	1	0.1053
6:162633920:A:G	50	98	1	0.4332
6:162634099:G:A	50	100	1	0.4326
6:162634156:T:C	49	100	1	0.4328
6:162634280:C:T	50	100	1	0.1707
6:162634457:A:C	50	100	1	0.4328
6:162634684:C:T	50	98	1	0.06899
6:162634736:G:C	50	100	1	0.1707
6:162634772:C:T	50	98	1	0.06899
6:162634839:G:T	50	100	1	0.02142
6:162634874:G:A	50	100	1	0.4328
6:162635680:T:A	50	100	1	0.03903
6:162635921:C:T	50	100	1	0.09586
6:162635971:T:G	50	100	1	0.02142
6:162636025:A:C	50	100	0.92	0.04394
6:162636237:T:C	50	100	1	0.1164
6:162636419:C:A	50	100	1	0.1728
6:162636476:G:A	50	100	1	0.03903
6:162636656:T:C	49	100	1	0.1701
6:162636657:G:A	50	100	0.99	0.07662
6:162636802:T:C	50	100	1	0.1692
6:162637121:G:A	50	100	1	0.1058
6:162637697:A:G	50	100	1	0.327
6:162637743:A:G	50	100	1	0.3268
6:162637772:C:T	50	100	0.99	0.04412
6:162638030:T:C	50	100	1	0.3268
6:162638066:A:T	50	100	1	0.3272
6:162638140:T:C	50	100	1	0.2874
6:162638199:A:G	50	100	1	0.2919
6:162638202:A:C	50	100	1	0.2919
6:162638209:T:A	50	100	1	0.2921
6:162638270:C:T	50	98	1	0.1703
6:162638395:A:G	50	100	0.95	0.04412
6:162638575:T:C	50	100	0.99	0.04412
6:162638682:G:A	50	100	1	0.116
6:162638823:C:A	50	100	1	0.03903
6:162638838:G:A	50	100	0.63	0.01434
6:162638846:G:C	50	100	1	0.4326
6:162638902:A:G	50	100	1	0.02142
6:162638997:G:A	50	100	1	0.04521
6:162639415:T:C	50	100	1	0.0345
6:162639496:A:T	50	100	1	0.1527
6:162639512:C:A	50	100	1	0.1707
6:162639535:A:G	50	100	0.99	0.3263
6:162639751:T:G	50	100	1	0.02687
6:162639783:T:C	50	100	1	0.4323
6:162639998:C:T	50	98	0.76	0.0216
6:162640215:A:C	50	100	1	0.2613
6:162640717:C:T	50	100	1	0.1527
6:162641007:T:G	50	100	1	0.2887
6:162641186:T:C	50	100	1	0.1692
6:162641191:C:T	50	100	1	0.3255
6:162641407:T:C	50	100	1	0.03722
6:162641551:G:A	50	100	1	0.1708
6:162641707:C:T	50	100	1	0.01416
6:162641771:G:T	50	100	1	0.1707
6:162641994:T:C	50	100	1	0.3261
6:162642408:G:T	50	100	1	0.1156
6:162642495:T:C	50	100	1	0.4323
6:162642525:C:T	50	100	1	0.3261
6:162642714:C:A	50	96	0.99	0.2117
6:162642910:A:C	50	100	0.97	0.0118
6:162643074:A:T	50	100	1	0.02578
6:162643715:G:A	50	100	1	0.3259
6:162643808:T:C	50	100	1	0.03722
6:162643987:T:C	50	100	1	0.3259
6:162644046:C:G	50	100	1	0.1057
6:162644464:C:T	50	100	1	0.307
6:162644527:A:C	50	100	1	0.1058
6:162644720:T:C	50	100	1	0.3259
6:162644902:A:G	50	100	1	0.3259
6:162644971:G:A	50	100	1	0.3259
6:162645117:T:C	50	100	1	0.0374
6:162645291:C:A	50	100	1	0.06826
6:162645439:C:T	50	100	1	0.3259
6:162645544:C:T	50	100	0.97	0.04539
6:162645564:C:T	50	100	1	0.1164
6:162645588:G:A	50	100	1	0.2605
6:162645732:T:C	50	100	1	0.3259
6:162645851:C:T	48	100	1	0.3263
6:162645873:T:C	49	93.9	0.98	0.01434
6:162646042:T:A	50	100	1	0.1057
6:162646119:G:A	50	100	1	0.0374
6:162646291:T:G	50	100	1	0.3257
6:162646529:C:T	50	100	0.85	0.01017
6:162646821:C:T	50	100	1	0.3259
6:162647056:A:G	50	100	0.98	0.04012
6:162647409:C:T	50	100	1	0.3257
6:162647500:C:A	50	100	1	0.06845
6:162647616:T:C	50	100	1	0.03722
6:162647813:T:C	50	98	0.99	0.3134
6:162648244:T:C	50	100	1	0.1701
6:162648392:A:T	50	100	1	0.1144
6:162648463:C:T	50	100	1	0.1699
6:162648472:G:A	50	100	1	0.4328
6:162648474:C:T	50	100	1	0.06917
6:162648671:G:A	50	100	1	0.1703
6:162648673:C:A	50	100	1	0.1703
6:162648678:G:A	50	100	1	0.05846
6:162648753:A:C	50	100	1	0.04121
6:162648989:T:C	50	100	1	0.429
6:162649047:C:T	50	100	1	0.1451
6:162649048:G:A	50	100	1	0.01471
6:162649049:C:T	50	100	1	0.1451
6:162649080:C:A	50	100	0.99	0.2121
6:162649385:T:G	50	100	1	0.2932
6:162649602:T:C	50	100	1	0.01416
6:162650240:C:T	49	100	1	0.1058
6:162650372:C:T	50	100	1	0.1716
6:162650405:G:A	50	100	1	0.1057
6:162650424:C:G	50	98	1	0.06845
6:162650519:C:A	48	100	0.94	0.04611
6:162651041:T:C	50	100	1	0.1066
6:162651044:G:A	50	100	1	0.1618
6:162651330:C:T	50	100	1	0.1621
6:162651609:C:T	50	100	1	0.03903
6:162651658:A:T	50	100	0.85	0.01017
6:162651687:A:T	50	100	1	0.03722
6:162651750:A:G	49	100	1	0.1057
6:162651968:T:A	50	100	1	0.2927
6:162651986:C:T	50	100	1	0.03903
6:162652297:T:C	50	100	0.99	0.04139
6:162652384:C:T	50	100	1	0.02923
6:162652961:C:T	50	100	1	0.3248
6:162653164:T:C	50	100	1	0.1718
6:162653358:C:G	50	100	1	0.08987
6:162653375:C:T	50	100	1	0.04466
6:162653656:C:A	50	100	1	0.01416
6:162653798:A:T	49	100	1	0.1707
6:162653819:G:A	50	100	1	0.04466
6:162653835:A:G	50	100	1	0.05973
6:162653975:A:G	50	100	1	0.2531
6:162655081:T:A	50	100	1	0.02142
6:162655165:G:C	50	100	1	0.01017
6:162656110:C:T	50	100	0.99	0.04394
6:162656594:A:C	50	100	1	0.03831
6:162657007:G:A	50	100	1	0.04267
6:162657349:T:C	50	100	1	0.0492
6:162657455:T:G	50	100	1	0.1636
6:162657485:A:G	50	100	1	0.01362
6:162657544:G:T	50	100	1	0.01198
6:162657693:G:A	50	100	1	0.03903
6:162657743:T:C	50	100	1	0.2841
6:162658309:G:A	50	100	0.99	0.2099
6:162658496:T:C	50	100	1	0.05156
6:162658858:T:C	50	100	1	0.03086
6:162658886:A:G	50	100	1	0.1304
6:162658948:A:G	50	100	1	0.01344
6:162659746:G:A	50	100	0.99	0.07008
6:162659751:T:C	50	100	1	0.03903
6:162660526:C:T	50	100	1	0.03903
6:162660606:T:C	50	98	1	0.07008
6:162660780:G:A	50	98	1	0.06899
6:162661130:G:A	50	100	1	0.01053
6:162661448:G:A	50	98	1	0.06899
6:162661729:A:G	50	100	0.95	0.02433
6:162662016:G:A	50	100	1	0.3339
6:162664355:C:T	50	100	0.99	0.3061
6:162664752:T:C	50	100	1	0.4802
6:162664852:A:G	50	100	1	0.02142
6:162664879:T:C	50	100	1	0.06808
6:162665295:G:T	50	100	1	0.327
6:162665464:C:T	50	100	1	0.04557
6:162665500:G:A	50	100	1	0.04593
6:162665560:T:C	50	100	1	0.1233
6:162665811:C:T	50	100	0.99	0.04448
6:162665971:C:G	50	100	0.99	0.06826
6:162665994:T:G	50	100	1	0.1305
6:162666449:C:A	50	100	1	0.1307
6:162667751:G:A	50	98	1	0.268
6:162667764:G:C	50	100	1	0.06699
6:162667768:T:C	50	100	1	0.05156
6:162667821:A:G	50	100	1	0.01307
6:162668096:C:A	50	100	1	0.09513
6:162668176:A:G	50	100	1	0.02142
6:162668493:C:T	50	100	1	0.1431
6:162668552:G:C	50	100	1	0.2674
6:162668598:C:T	50	100	0.99	0.2538
6:162668884:G:C	50	100	1	0.2671
6:162669361:T:C	50	100	0.98	0.01089
6:162669746:A:G	50	100	0.97	0.06826
6:162671077:G:C	50	100	0.99	0.04448
6:162671266:C:T	50	100	0.99	0.1302
6:162671611:G:A	50	100	0.99	0.1287
6:162671835:C:T	50	100	1	0.1235
6:162671897:G:C	50	100	0.99	0.2671
6:162671936:A:G	50	100	0.99	0.02905
6:162673027:T:C	50	100	0.95	0.01325
6:162673490:G:A	50	100	1	0.1151
6:162673499:C:T	50	100	0.99	0.1302
6:162673661:C:T	50	100	1	0.2564
6:162673891:A:C	50	100	0.99	0.1302
6:162673937:G:C	50	100	1	0.2671
6:162673952:C:T	50	100	1	0.2564
6:162674243:A:T	50	100	1	0.2671
6:162674867:G:A	50	100	1	0.01017
6:162675339:A:G	50	100	1	0.1151
6:162675541:A:T	50	100	1	0.3063
6:162675665:C:T	50	100	0.99	0.04448
6:162676117:C:T	50	100	1	0.1251
6:162676462:A:G	50	100	1	0.01035
6:162676692:A:G	50	100	0.99	0.06191
6:162677486:A:C	49	100	1	0.02142
6:162678647:T:G	50	100	1	0.13
6:162678657:T:C	50	100	1	0.2667
6:162678763:T:A	50	100	1	0.1129
6:162678963:A:G	50	100	1	0.08987
6:162679062:A:G	50	100	1	0.13
6:162679112:G:T	50	100	0.94	0.03613
6:162679347:G:A	50	100	1	0.01362
6:162679379:C:T	50	100	1	0.01325
6:162679563:T:C	50	100	1	0.3063
6:162679678:G:T	50	100	1	0.06736
6:162679813:C:G	50	100	1	0.3809
6:162680156:A:G	50	100	1	0.2558
6:162680173:C:T	50	100	1	0.01344
6:162680211:T:C	50	100	0.97	0.01634
6:162680402:T:C	50	100	1	0.06845
6:162680405:G:A	50	100	1	0.1236
6:162680908:C:G	50	100	1	0.1298
6:162681081:A:T	50	100	1	0.01416
6:162681625:A:C	50	100	1	0.06808
6:162681632:T:C	50	100	1	0.01035
6:162681673:T:C	50	100	1	0.01035
6:162681779:G:A	50	100	0.97	0.01634
6:162682191:T:C	50	98	1	0.13
6:162682298:C:T	50	100	1	0.01688
6:162682362:C:T	50	98	1	0.2671
6:162682716:A:C	50	100	0.98	0.0118
6:162683400:T:C	50	100	1	0.06826
6:162683918:G:A	50	100	1	0.02251
6:162685771:C:T	50	100	1	0.0236
6:162685852:C:G	50	100	1	0.01035
6:162685987:C:T	50	100	0.99	0.04503
6:162686065:A:G	50	100	1	0.09513
6:162686376:C:A	50	100	1	0.01017
6:162686597:T:A	50	100	0.99	0.1491
6:162686615:T:C	50	100	0.99	0.06826
6:162686663:C:A	50	100	0.92	0.02542
6:162686823:C:T	50	100	1	0.01071
6:162687119:C:T	50	100	1	0.4733
6:162687224:C:T	50	100	1	0.01906
6:162687293:C:A	50	100	1	0.01035
6:162687343:A:G	50	100	0.99	0.04521
6:162687611:G:A	50	100	1	0.02687
6:162688050:T:C	50	100	1	0.3373
6:162689967:T:C	50	100	0.97	0.01053
6:162690167:C:A	50	100	1	0.1153
6:162692242:G:T	50	100	1	0.01035
6:162692243:A:T	50	100	1	0.01035
6:162692470:A:G	50	100	0.99	0.04503
6:162692554:C:T	50	100	1	0.01035
6:162693330:C:T	50	100	0.99	0.06718
6:162693584:G:C	50	100	1	0.01779
6:162693694:T:C	50	100	1	0.02269
6:162694178:C:T	50	100	1	0.01035
6:162694528:G:A	50	100	1	0.02251
6:162695661:T:A	50	100	1	0.1202
6:162695985:G:A	50	100	1	0.02052
6:162696588:A:C	49	100	0.99	0.06808
6:162696653:C:T	50	98	1	0.3391
6:162696718:A:T	50	100	0.99	0.1665
6:162696795:C:T	50	100	1	0.3391
6:162696847:G:A	50	100	1	0.07008
6:162696900:A:C	50	100	0.99	0.1427
6:162698039:G:A	50	100	0.95	0.0216
6:162698248:C:G	50	100	1	0.1663
6:162699353:A:G	50	100	1	0.1235
6:162699503:A:G	50	100	1	0.04611
6:162699908:A:G	50	100	1	0.04611
6:162699969:T:A	50	100	1	0.0955
6:162700076:A:G	50	100	1	0.01362
6:162700500:T:C	50	100	1	0.02052
6:162700551:A:T	49	100	1	0.06699
6:162701188:T:G	50	98	1	0.1204
6:162701704:A:G	50	100	1	0.1135
6:162701887:C:A	50	96	0.97	0.3938
6:162702719:C:T	50	100	1	0.339
6:162702901:T:C	50	100	0.99	0.06718
6:162703215:T:A	50	100	1	0.04611
6:162703886:G:A	50	100	1	0.01325
6:162704244:G:A	50	100	1	0.01053
6:162704470:G:T	50	100	1	0.01053
6:162705038:A:T	50	100	1	0.01071
6:162705569:A:G	50	100	1	0.3379
6:162705620:A:C	50	100	1	0.1345
6:162706038:C:T	50	98	1	0.1347
6:162706270:C:T	50	100	1	0.06699
6:162706435:T:C	50	100	1	0.01362
6:162706611:C:T	50	100	1	0.2062
6:162706709:A:G	50	100	0.98	0.02451
6:162706889:A:G	50	100	1	0.01053
6:162707640:T:G	50	100	1	0.1333
6:162707869:C:G	50	100	1	0.1331
6:162707899:G:C	49	100	1	0.0374
6:162709805:G:A	50	100	1	0.01053
6:162710724:A:G	50	100	1	0.02596
6:162710772:A:C	50	100	1	0.02415
6:162711006:T:C	50	100	1	0.1233
6:162711340:C:T	50	100	1	0.1494
6:162711497:C:T	50	98	1	0.1207
6:162711790:T:C	50	100	0.98	0.1107
6:162712386:G:A	50	100	1	0.02505
6:162713004:G:A	50	100	0.99	0.02869
6:162713216:T:C	50	100	1	0.1451
6:162713269:C:T	50	100	1	0.1451
6:162713276:C:T	50	98	0.99	0.1193
6:162713419:A:G	50	100	1	0.04611
6:162713542:G:A	50	100	1	0.06718
6:162714193:T:C	50	100	1	0.3384
6:162714201:C:G	50	100	1	0.3057
6:162714257:G:A	50	100	1	0.04611
6:162714620:C:T	50	98	1	0.1206
6:162714765:G:C	50	100	1	0.3057
6:162715805:T:A	50	98	1	0.1207
6:162716102:G:A	50	98	1	0.1206
6:162716761:C:T	46	95.7	0.99	0.06808
6:162716931:G:A	50	100	1	0.01017
6:162716965:G:A	50	100	1	0.3368
6:162717760:T:C	50	100	1	0.2037
6:162717894:G:C	50	100	0.99	0.04503
6:162718018:C:G	50	100	1	0.1334
6:162718148:T:G	50	100	1	0.3796
6:162718283:A:G	50	100	1	0.0305
6:162718508:G:A	50	100	1	0.06699
6:162719236:C:T	50	100	1	0.08987
6:162719662:G:C	50	100	1	0.02869
6:162719716:T:C	50	100	0.99	0.3313
6:162719945:A:G	50	98	1	0.01416
6:162720048:G:A	50	100	1	0.04611
6:162720537:G:A	49	98	1	0.1247
6:162720584:G:A	49	100	1	0.0118
6:162720712:G:A	50	100	1	0.1131
6:162721240:T:C	50	100	1	0.3312
6:162721424:G:C	50	100	1	0.01362
6:162721549:C:A	50	100	1	0.01035
6:162721570:T:C	50	100	1	0.1207
6:162721586:A:C	50	100	0.99	0.1333
6:162721852:C:T	50	100	0.97	0.04412
6:162722167:C:T	50	100	1	0.1207
6:162722595:C:T	50	100	0.99	0.0305
6:162722715:G:A	50	100	1	0.01362
6:162723120:C:T	50	100	1	0.01434
6:162723184:T:C	50	100	1	0.01416
6:162723625:T:A	50	100	1	0.1993
6:162723633:T:A	50	100	1	0.1207
6:162723651:G:A	50	98	1	0.4737
6:162723897:A:G	50	100	0.99	0.06808
6:162724137:G:T	50	100	1	0.01416
6:162724368:G:A	50	100	1	0.0305
6:162724380:G:C	50	100	1	0.161
6:162724556:C:T	50	98	1	0.2053
6:162724835:G:A	50	100	1	0.1627
6:162725042:C:T	50	100	1	0.0305
6:162725102:T:C	50	100	1	0.3388
6:162725115:G:C	50	100	0.95	0.01616
6:162725873:T:C	50	100	1	0.06754
6:162725904:A:G	50	98	1	0.203
6:162726606:A:T	50	100	1	0.07371
6:162726812:C:T	50	100	1	0.01344
6:162727134:A:C	50	98	1	0.3326
6:162727551:C:T	50	100	1	0.02578
6:162727991:C:T	50	100	1	0.01235
6:162727992:T:C	50	100	0.99	0.06808
6:162728023:A:C	50	96	1	0.1225
6:162728307:G:A	50	100	1	0.01235
6:162728465:T:C	50	100	1	0.4931
6:162729278:A:C	50	100	1	0.04611
6:162729557:A:C	50	100	1	0.02306
6:162729813:G:A	50	100	0.99	0.1607
6:162729921:A:T	50	100	1	0.4918
6:162729999:C:T	50	100	1	0.08424
6:162730276:T:C	50	100	1	0.3466
6:162730367:C:T	50	100	1	0.3043
6:162730745:T:C	50	100	1	0.3317
6:162730792:T:C	50	100	0.99	0.1347
6:162730990:C:T	50	100	1	0.344
6:162731307:T:C	50	100	1	0.08715
6:162731568:A:C	50	100	1	0.3043
6:162732206:G:T	50	100	1	0.3444
6:162732341:G:A	50	100	0.99	0.122
6:162734413:G:A	50	100	1	0.07208
6:162734709:G:T	50	100	1	0.1216
6:162735015:T:G	50	100	1	0.01761
6:162735030:T:G	50	100	1	0.08424
6:162737800:T:C	50	100	1	0.3442
6:162737858:C:T	50	100	1	0.04593
6:162738155:A:G	50	100	1	0.4459
6:162738163:A:T	50	98	1	0.3442
6:162738318:G:A	50	100	1	0.163
6:162739612:C:T	50	100	1	0.04593
6:162739650:C:T	50	100	0.67	0.01144
6:162739771:G:A	50	100	1	0.0659
6:162740098:C:G	50	100	0.99	0.04503
6:162740372:G:A	49	100	1	0.1607
6:162740403:C:T	50	100	1	0.01035
6:162740418:A:C	50	100	1	0.4443
6:162740445:G:A	50	100	1	0.01017
6:162741028:G:A	50	100	1	0.3408
6:162741318:T:G	50	100	1	0.2131
6:162741418:C:T	50	100	1	0.08424
6:162741540:A:T	50	100	1	0.1734
6:162742265:C:T	50	100	1	0.0659
6:162742527:C:T	50	100	1	0.01017
6:162744240:T:C	50	100	1	0.08424
6:162744304:G:C	50	100	1	0.1607
6:162745224:A:G	50	98	1	0.05882
6:162745343:G:A	50	100	1	0.08424
6:162745572:C:G	50	100	1	0.3335
6:162745870:A:G	50	100	1	0.1619
6:162746125:T:A	50	100	0.98	0.06663
6:162746187:G:C	50	98	0.8	0.01035
6:162746745:T:A	50	100	1	0.1614
6:162747269:A:C	48	100	0.99	0.04847
6:162747335:T:C	23	78.3	0.86	0.3246
6:162747358:A:G	26	100	0.97	0.03758
6:162747363:T:C	22	86.4	0.67	0.01162
6:162747365:C:T	22	90.9	0.84	0.08842
6:162747992:T:C	50	100	0.99	0.06899
6:162748470:G:A	50	98	1	0.2242
6:162748799:T:A	50	100	1	0.3068
6:162748838:A:G	50	100	1	0.3068
6:162748949:C:G	50	100	0.99	0.04484
6:162749559:C:T	50	100	1	0.02015
6:162749663:G:A	50	100	1	0.3184
6:162750764:T:G	50	100	1	0.3361
6:162750938:T:C	50	100	1	0.2574
6:162751081:A:G	50	100	1	0.06155
6:162751419:G:A	50	100	1	0.06155
6:162751575:A:T	50	100	1	0.1111
6:162751777:C:G	50	100	1	0.1111
6:162751849:C:T	50	100	1	0.3179
6:162751854:A:G	50	100	1	0.3179
6:162752229:A:G	50	100	1	0.06155
6:162752453:G:C	50	100	1	0.2072
6:162752646:C:T	50	100	1	0.3152
6:162753481:A:T	50	100	1	0.01035
6:162753949:G:C	50	100	0.99	0.05828
6:162753991:G:T	50	100	0.98	0.0394
6:162755048:G:A	50	100	1	0.3215
6:162755119:T:C	50	100	1	0.1986
6:162755132:G:A	50	100	1	0.1409
6:162755504:C:T	50	100	1	0.04575
6:162755576:C:T	50	100	1	0.06155
6:162755651:G:A	50	100	1	0.06155
6:162755912:G:A	50	100	1	0.2013
6:162755982:G:A	50	100	1	0.04938
6:162756285:C:T	50	100	1	0.07952
6:162756435:T:G	50	100	1	0.07026
6:162756510:C:G	50	100	1	0.1291
6:162756538:C:A	50	100	1	0.3183
6:162756593:T:G	50	100	0.8	0.01362
6:162756994:G:A	50	100	1	0.06155
6:162757294:T:C	50	100	1	0.4535
6:162757295:G:C	50	100	1	0.1294
6:162757953:C:T	50	100	1	0.06155
6:162758477:C:T	50	100	0.99	0.02923
6:162758923:A:G	50	100	1	0.0374
6:162759144:T:G	50	100	1	0.01089
6:162759666:G:A	50	100	1	0.06155
6:162759854:A:G	50	100	0.99	0.3292
6:162760017:C:T	50	100	1	0.06155
6:162760117:C:T	50	100	1	0.2453
6:162760256:C:T	50	100	1	0.3217
6:162760765:G:A	50	100	0.99	0.01943
6:162761397:C:G	50	100	1	0.3448
6:162761808:A:C	50	100	0.99	0.3181
6:162761923:G:A	50	98	1	0.1385
6:162762166:G:A	50	100	0.99	0.04811
6:162762324:A:G	50	100	1	0.07026
6:162762368:G:A	50	100	1	0.08079
6:162762531:C:T	50	100	1	0.3506
6:162762655:C:A	50	100	0.99	0.04448
6:162762984:A:T	50	100	0.99	0.04448
6:162763488:C:G	50	100	1	0.1984
6:162763568:G:T	50	100	1	0.07081
6:162763952:T:A	50	100	0.94	0.01325
6:162764042:G:A	50	100	1	0.13
6:162765159:C:G	49	100	1	0.0492
6:162765291:A:G	50	100	1	0.0492
6:162765329:A:G	50	100	1	0.03704
6:162765770:T:C	50	100	1	0.1984
6:162765783:T:A	50	100	1	0.1984
6:162765977:C:T	50	100	1	0.061
6:162766415:G:A	50	100	1	0.01144
6:162766545:A:G	50	100	1	0.01107
6:162766827:A:G	50	100	1	0.04902
6:162766930:T:C	50	100	1	0.3304
6:162767212:T:G	50	100	1	0.01089
6:162767402:C:G	50	100	1	0.3155
6:162769012:C:T	50	100	1	0.1187
6:162769368:G:A	50	100	1	0.01616
6:162769806:T:A	50	100	1	0.1984
6:162769949:C:T	50	100	1	0.1986
6:162770883:T:C	50	100	1	0.06155
6:162771006:G:A	50	100	1	0.3155
6:162771191:C:T	50	100	1	0.3341
6:162771539:A:G	50	100	1	0.05719
6:162771911:T:A	50	100	1	0.06155
6:162772035:A:C	50	100	1	0.07062
6:162772330:G:A	50	98	1	0.06209
6:162772490:A:G	50	98	1	0.2082
6:162773141:A:G	50	100	0.99	0.112
6:162773596:G:A	49	100	1	0.03976
6:162773734:C:T	50	100	1	0.2487
6:162773956:A:G	50	100	1	0.03976
6:162774906:A:C	50	100	1	0.1184
6:162774922:C:G	50	100	1	0.2081
6:162774940:G:A	50	100	1	0.06137
6:162774977:C:G	50	100	0.99	0.01035
6:162775193:C:T	50	100	1	0.2081
6:162775212:G:A	50	100	1	0.06118
6:162775422:G:C	50	100	0.99	0.09786
6:162775673:G:A	50	100	0.99	0.01035
6:162776981:C:T	50	100	1	0.3513
6:162777015:C:A	50	98	0.98	0.2226
6:162777330:C:T	50	100	1	0.3161
6:162777725:A:G	50	100	0.99	0.1954
6:162778054:C:T	50	100	1	0.3627
6:162778435:A:G	50	100	1	0.08951
6:162778439:C:T	50	100	1	0.03958
6:162778735:G:A	50	100	1	0.03958
6:162779021:C:T	50	100	1	0.3533
6:162779127:C:T	50	100	1	0.3558
6:162779293:C:T	50	100	1	0.03958
6:162779669:T:A	50	100	1	0.1291
6:162779677:C:T	50	100	1	0.03958
6:162779733:C:T	50	100	1	0.03958
6:162780253:G:C	50	100	0.99	0.1293
6:162780347:G:T	50	100	0.99	0.1512
6:162780696:A:T	50	100	0.98	0.1289
6:162781049:G:C	50	100	1	0.3344
6:162781649:G:T	50	100	0.99	0.06137
6:162781707:G:A	50	100	1	0.08951
6:162781746:G:A	50	100	1	0.3509
6:162782060:T:C	50	100	1	0.1293
6:162782108:G:A	50	100	1	0.02215
6:162782180:C:T	50	98	1	0.3277
6:162782625:C:T	50	100	1	0.06681
6:162782773:A:G	50	100	1	0.09441
6:162783761:G:C	50	100	1	0.03776
6:162784059:T:G	50	100	0.99	0.1282
6:162784128:C:A	50	100	1	0.118
6:162784852:G:C	50	100	0.99	0.06064
6:162785591:T:G	50	100	0.99	0.3328
6:162785822:G:T	50	100	0.99	0.06082
6:162786257:A:G	50	100	0.99	0.06064
6:162786693:T:C	50	100	1	0.3344
6:162787180:G:C	50	100	1	0.3344
6:162787182:T:C	50	100	1	0.06663
6:162787398:G:A	50	100	1	0.3346
6:162787445:A:T	50	100	0.99	0.07171
6:162787580:G:A	39	89.7	0.78	0.01888
6:162787586:A:G	38	89.5	0.85	0.07879
6:162787588:A:G	43	86	0.81	0.08424
6:162787892:A:T	50	100	1	0.03976
6:162788201:A:G	50	100	0.99	0.07171
6:162788302:A:G	50	100	1	0.1846
6:162788463:A:T	50	100	0.99	0.2068
6:162788773:T:G	50	100	1	0.02996
6:162789430:T:C	50	100	1	0.02487
6:162789715:T:C	50	100	0.99	0.3459
6:162789941:G:A	50	100	1	0.06699
6:162790757:C:T	50	100	0.99	0.3978
6:162791166:G:T	50	100	0.99	0.3184
6:162791267:T:C	50	100	0.99	0.3359
6:162791311:G:T	50	94	0.98	0.4063
6:162791382:G:A	50	100	1	0.3954
6:162791433:T:C	50	100	0.99	0.1169
6:162791459:G:C	50	100	0.99	0.06954
6:162791546:G:A	50	100	0.99	0.1231
6:162792051:G:A	50	100	1	0.3179
6:162792422:T:C	50	98	1	0.3983
6:162792431:G:A	50	98	0.99	0.0699
6:162792995:A:G	50	100	1	0.408
6:162793078:C:A	50	100	1	0.3183
6:162793137:A:G	50	100	0.99	0.04031
6:162793295:G:A	50	100	0.99	0.08951
6:162793734:A:G	50	100	1	0.3184
6:162793793:C:T	50	100	1	0.3183
6:162793974:G:A	50	100	1	0.4078
6:162794302:G:T	50	98	1	0.4
6:162794580:C:T	50	98	0.99	0.4023
6:162795083:G:C	50	96	0.96	0.3175
6:162795140:C:G	50	96	0.93	0.08333
6:162795414:G:T	50	100	1	0.01035
6:162795557:A:C	50	98	1	0.0354
6:162795638:T:C	50	98	0.97	0.327
6:162795660:T:C	50	100	0.98	0.3577
6:162795734:G:A	50	98	0.99	0.4893
6:162796180:A:G	50	100	0.99	0.06881
6:162797083:A:C	50	100	0.99	0.4557
6:162797335:C:G	50	100	1	0.06137
6:162797360:T:C	50	100	0.98	0.04176
6:162797746:A:G	50	100	0.99	0.154
6:162798859:T:C	50	100	1	0.3696
6:162798971:C:T	50	100	1	0.3794
6:162799042:G:A	50	100	1	0.06118
6:162799055:T:G	50	100	1	0.3618
6:162799116:T:C	50	100	1	0.06137
6:162799323:T:C	50	100	1	0.06173
6:162799397:A:G	50	100	0.99	0.3782
6:162799458:G:A	50	100	1	0.3627
6:162799578:C:T	50	100	1	0.3627
6:162799610:G:A	50	100	0.97	0.04176
6:162799778:A:G	50	100	1	0.06118
6:162800516:C:T	50	100	1	0.3273
6:162800760:T:C	50	100	1	0.3695
6:162801234:G:A	50	100	1	0.4379
6:162801281:G:A	50	100	1	0.01126
6:162801391:A:G	50	100	1	0.4405
6:162801392:A:G	50	100	1	0.4405
6:162801529:T:C	50	100	1	0.01017
6:162801793:T:C	50	100	1	0.06064
6:162802096:A:G	50	100	1	0.0659
6:162803057:G:A	50	100	1	0.03813
6:162804844:C:G	50	100	1	0.4653
6:162804866:A:G	50	100	1	0.01253
6:162804961:T:G	50	100	0.97	0.04012
6:162805029:G:A	50	100	1	0.4748
6:162805468:G:A	50	100	1	0.3237
6:162806574:A:C	50	100	1	0.02941
6:162806727:T:A	50	100	1	0.01017
6:162807382:C:G	50	100	1	0.4366
6:162807710:A:G	50	100	1	0.03504
6:162807932:A:G	50	100	1	0.01452
6:162808550:C:T	50	100	1	0.065
6:162808889:G:A	50	98	0.99	0.1543
6:162808979:G:A	50	100	1	0.02941
6:162809109:T:A	50	100	0.99	0.1688
6:162809244:C:T	50	100	0.99	0.04739
6:162809970:G:T	50	98	1	0.01198
6:162810052:T:C	50	100	1	0.451
6:162810122:C:T	50	100	0.99	0.169
6:162810240:C:T	50	100	1	0.0256
6:162810304:A:G	50	100	0.86	0.02505
6:162810382:C:T	50	100	1	0.08406
6:162810383:T:A	50	100	1	0.4657
6:162810801:T:C	50	100	1	0.02941
6:162811280:C:T	50	100	0.95	0.05011
6:162811300:T:C	50	100	1	0.4809
6:162811675:A:T	50	100	0.99	0.01634
6:162811951:C:G	50	100	1	0.4218
6:162812229:C:A	50	100	1	0.4577
6:162812648:A:T	50	100	1	0.06191
6:162813022:T:C	50	100	1	0.02941
6:162813278:A:G	50	100	1	0.02941
6:162813328:C:T	50	100	1	0.06209
6:162813435:G:A	50	100	1	0.06191
6:162813585:A:G	50	100	1	0.01089
6:162813825:G:C	50	100	1	0.06082
6:162813987:T:C	50	100	1	0.4768
6:162814510:G:A	50	100	1	0.4577
6:162814796:G:T	50	100	1	0.02941
6:162815745:C:A	50	100	0.99	0.01017
6:162816155:T:C	50	100	0.99	0.154
6:162816644:G:A	50	100	1	0.06118
6:162817698:T:C	50	100	1	0.03068
6:162818087:A:G	50	100	1	0.06082
6:162818399:G:A	50	100	1	0.07099
6:162818509:C:T	50	100	1	0.3818
6:162818510:G:A	50	100	1	0.02941
6:162818538:C:T	50	100	1	0.3753
6:162818697:T:A	50	100	1	0.01017
6:162818759:G:A	50	100	1	0.061
6:162818911:T:C	50	100	0.99	0.169
6:162819105:G:C	50	100	0.99	0.0443
6:162819109:C:T	50	100	1	0.142
6:162819473:A:G	50	100	1	0.3833
6:162819999:C:T	50	100	1	0.06518
6:162820021:C:T	50	100	1	0.06082
6:162820111:G:A	50	100	1	0.3816
6:162820264:A:G	50	100	1	0.06082
6:162820451:T:A	50	100	1	0.01017
6:162820577:C:T	50	100	1	0.01035
6:162821286:G:A	50	100	1	0.01089
6:162821534:T:C	50	100	1	0.061
6:162821588:C:A	50	100	1	0.06082
6:162821640:G:A	50	100	1	0.0305
6:162821646:G:A	50	100	0.99	0.154
6:162821800:C:A	50	100	1	0.3816
6:162823252:A:G	50	100	1	0.01017
6:162823372:C:A	50	100	0.98	0.09005
6:162823581:G:A	49	100	1	0.03413
6:162824432:C:A	50	100	1	0.08497
6:162824505:T:C	50	100	0.99	0.156
6:162824509:G:A	50	100	0.99	0.1828
6:162824736:G:A	50	100	1	0.08388
6:162825321:A:G	50	100	1	0.01017
6:162825375:C:T	50	100	1	0.01325
6:162825964:T:C	50	100	1	0.4927
6:162826402:A:C	50	100	1	0.01362
6:162826530:C:G	50	98	1	0.08406
6:162827557:T:C	50	100	0.99	0.3675
6:162827669:T:C	50	100	1	0.08388
6:162828158:C:T	50	100	1	0.08987
6:162828283:G:C	50	100	1	0.3794
6:162828363:T:C	50	100	1	0.3798
6:162828465:T:C	50	100	1	0.4995
6:162828613:A:G	50	100	1	0.08987
6:162828961:G:A	50	100	1	0.4982
6:162829517:A:G	50	100	0.99	0.07353
6:162829736:A:G	50	100	1	0.08987
6:162829746:C:A	50	100	1	0.1687
6:162829810:G:A	50	100	1	0.02687
6:162830516:C:G	50	100	0.99	0.3549
6:162830787:T:C	50	100	1	0.3813
6:162831154:G:A	50	100	1	0.02596
6:162831235:T:G	50	100	0.95	0.0345
6:162831283:A:G	50	100	1	0.1801
6:162831291:T:A	50	100	0.99	0.1425
6:162831322:C:T	50	100	1	0.08987
6:162831831:C:T	50	100	0.99	0.08914
6:162831922:G:C	50	100	0.97	0.02723
6:162832259:G:A	50	100	1	0.4038
6:162832499:C:A	50	100	1	0.4031
6:162832527:G:A	50	100	1	0.02687
6:162832737:T:A	50	100	1	0.376
6:162832971:A:G	50	100	1	0.08987
6:162833314:T:A	50	100	1	0.03341
6:162833905:C:T	50	100	1	0.376
6:162833940:G:A	50	100	0.98	0.04339
6:162833988:C:G	50	100	1	0.03341
6:162834858:G:T	50	100	1	0.03359
6:162835628:G:A	50	100	1	0.01035
6:162835700:C:T	50	100	1	0.02578
6:162835881:C:T	50	100	1	0.09023
6:162836328:G:A	50	100	1	0.01089
6:162836594:T:C	50	100	1	0.3769
6:162836663:C:A	50	100	1	0.0837
6:162836761:T:C	50	100	0.99	0.01089
6:162836829:C:T	50	100	1	0.08932
6:162837189:G:T	50	100	0.94	0.02397
6:162837405:A:T	50	98	1	0.0138
6:162837639:A:G	50	100	1	0.01089
6:162837783:G:C	50	100	1	0.03359
6:162838102:C:T	50	100	1	0.02342
6:162838191:A:G	50	100	0.97	0.02687
6:162838228:G:A	50	100	1	0.4178
6:162838769:A:G	50	98	0.99	0.03395
6:162838951:C:T	44	93.2	0.98	0.179
6:162838960:T:C	46	100	0.98	0.08932
6:162838994:G:A	47	95.7	0.99	0.08914
6:162839310:T:C	45	95.6	1	0.03359
6:162839822:C:T	49	93.9	1	0.08388
6:162839911:C:T	46	91.3	1	0.1745
6:162840075:A:G	44	97.7	0.94	0.04648
6:162840294:T:C	45	93.3	0.95	0.3927
6:162840301:G:A	46	91.3	0.98	0.1797
6:162841025:A:T	49	100	0.98	0.04648
6:162841079:G:A	47	100	1	0.01307
6:162841193:T:C	50	100	0.99	0.08842
6:162841445:C:T	50	100	1	0.02342
6:162841499:A:T	50	100	1	0.01616
6:162841575:G:T	50	100	1	0.3834
6:162841682:G:A	50	100	0.99	0.1427
6:162841732:T:C	50	100	1	0.06318
6:162841836:C:A	50	100	1	0.02687
6:162841902:G:C	50	100	1	0.08914
6:162841975:C:T	50	94	0.96	0.1674
6:162842020:G:C	50	100	1	0.03359
6:162842156:A:T	50	100	1	0.02687
6:162842437:T:A	50	100	1	0.08932
6:162842551:A:G	50	98	1	0.01616
6:162842623:A:T	49	98	1	0.08896
6:162842693:G:A	45	97.8	1	0.0236
6:162842957:G:A	49	93.9	1	0.08932
6:162843218:A:G	43	83.7	0.62	0.01416
6:162843305:T:G	49	100	0.99	0.0866
6:162843836:G:A	31	93.5	0.99	0.08896
6:162843930:C:T	37	100	1	0.0236
6:162844141:T:C	46	87	0.99	0.3844
6:162844201:C:T	50	100	1	0.0236
6:162844246:C:T	50	100	0.97	0.04484
6:162844262:T:C	50	94	1	0.3684
6:162844279:G:A	50	94	1	0.402
6:162844355:C:G	50	100	0.99	0.09296
6:162844391:C:T	50	100	0.92	0.01035
6:162844425:A:C	50	100	1	0.02596
6:162844458:G:A	50	100	1	0.03359
6:162844467:G:A	50	100	1	0.08932
6:162844509:G:C	50	98	0.99	0.3297
6:162844519:C:T	50	100	1	0.02687
6:162844752:A:G	50	100	1	0.4513
6:162845761:A:T	50	100	1	0.0837
6:162845770:T:C	50	100	0.99	0.08914
6:162846141:G:A	50	100	1	0.02324
6:162846237:C:T	50	100	1	0.01017
6:162846534:C:A	50	100	1	0.0236
6:162846628:A:G	50	100	0.98	0.0374
6:162847462:G:A	50	100	0.98	0.04484
6:162847783:A:C	50	100	0.99	0.08969
6:162847786:A:G	50	98	1	0.3395
6:162847872:T:C	50	98	1	0.3268
6:162847965:G:A	50	100	0.96	0.0374
6:162848086:A:C	50	98	1	0.01271
6:162848327:A:G	50	100	1	0.02306
6:162848352:C:G	50	100	0.98	0.09005
6:162849065:G:C	50	100	0.98	0.04503
6:162849111:C:T	50	98	1	0.02669
6:162850605:C:G	50	100	0.96	0.03849
6:162850801:C:T	50	100	0.99	0.203
6:162850912:G:A	50	98	0.99	0.02669
6:162851327:A:G	50	100	0.99	0.09423
6:162851734:A:G	50	100	0.98	0.08932
6:162851737:T:A	50	100	0.97	0.08932
6:162851989:G:A	50	98	0.95	0.1044
6:162852005:G:A	47	91.5	0.93	0.2008
6:162852161:A:G	50	98	0.99	0.4288
6:162852294:C:T	50	100	0.99	0.3578
6:162852318:A:G	50	100	0.97	0.03994
6:162852703:T:C	50	100	0.98	0.04466
6:162852880:G:A	50	100	0.99	0.1541
6:162853079:C:T	50	100	1	0.0236
6:162853274:A:G	50	100	0.99	0.06373
6:162853529:G:T	50	100	1	0.01688
6:162853725:A:G	50	98	0.94	0.02723
6:162854160:C:G	50	100	0.96	0.06518
6:162854654:A:G	50	94	0.74	0.03613
6:162855441:T:A	50	100	0.96	0.05483
6:162856049:T:C	50	100	0.97	0.05701
6:162856135:C:T	50	100	0.97	0.4642
6:162856382:C:T	50	98	0.88	0.01761
6:162856826:A:T	50	98	0.96	0.3509
6:162856860:T:C	50	100	0.9	0.05047
6:162857072:A:G	50	100	0.9	0.03014
6:162857282:T:C	50	98	0.68	0.01362
6:162858069:T:C	50	98	0.97	0.01543
6:162858211:G:C	50	100	0.9	0.03867
6:162858419:C:T	50	100	0.93	0.02633
6:162858698:G:A	50	98	0.86	0.05755
6:162858947:A:G	50	98	0.97	0.2449
6:162859172:C:T	50	100	0.92	0.1102
6:162859617:C:T	50	96	0.82	0.02215
6:162859705:A:C	50	100	0.99	0.01235
6:162861035:G:A	49	95.9	0.97	0.2436
6:162861495:T:C	50	98	0.94	0.2738
6:162861558:C:T	50	100	0.81	0.01089
6:162861626:T:C	50	100	0.99	0.01235
6:162861923:G:A	50	100	0.95	0.02651
6:162862023:C:A	50	100	0.99	0.01416
6:162862083:C:T	50	100	0.95	0.02669
6:162862477:A:C	50	98	0.9	0.09168
6:162863006:G:A	50	98	0.96	0.2358
6:162863330:G:A	50	100	0.91	0.01943
6:162863707:G:A	50	100	1	0.01507
6:162864115:A:G	50	100	0.98	0.2524
6:162864227:A:C	50	100	1	0.01325
6:162864669:T:G	50	100	0.97	0.3333
6:162865320:G:A	50	98	0.98	0.3319
6:162865643:C:T	50	100	1	0.01271
6:162866247:A:G	50	100	0.98	0.1222
6:162867126:G:A	50	100	0.94	0.01598
6:162867425:C:T	50	100	0.97	0.03903
6:162868004:T:G	50	100	0.97	0.1149
6:162868035:C:T	50	100	0.98	0.2291
6:162868704:C:G	50	100	0.96	0.1868
6:162870268:C:T	50	100	1	0.1109
6:162870869:C:G	50	100	0.99	0.1111
6:162870921:A:G	50	100	1	0.2542
6:162871954:A:C	50	100	0.99	0.1609
6:162872086:T:C	50	100	1	0.01416
6:162872106:A:C	50	100	1	0.1149
6:162872330:C:T	50	100	0.99	0.1607
6:162872700:C:A	50	100	1	0.1113
6:162872894:T:C	50	100	1	0.01362
6:162873783:C:T	50	100	1	0.1149
6:162874153:T:A	50	94	0.87	0.1356
6:162874155:T:A	50	96	0.86	0.07716
6:162874157:T:A	50	100	0.92	0.0207
6:162874198:A:G	50	100	1	0.23
6:162874574:C:G	50	100	1	0.2547
6:162874961:G:A	50	100	0.95	0.01707
6:162875002:C:T	50	100	1	0.1149
6:162875045:T:A	50	100	1	0.3785
6:162875279:A:G	50	100	1	0.2551
6:162875392:G:C	50	100	0.88	0.02923
6:162875652:A:G	50	100	0.99	0.2295
6:162875847:C:A	50	100	1	0.1857
6:162875917:A:G	50	100	0.97	0.03976
6:162876317:T:C	50	100	1	0.195
6:162876478:C:T	50	100	0.99	0.4773
6:162877751:C:T	50	100	1	0.2551
6:162877754:T:A	50	100	1	0.1107
6:162877835:C:T	50	100	0.89	0.01107
6:162878358:A:G	50	100	1	0.02306
6:162878860:A:G	50	100	1	0.02324
6:162878993:C:T	50	100	0.99	0.2536
6:162879436:G:A	50	100	1	0.01362
6:162880012:G:A	50	96	0.92	0.4844
6:162880475:A:G	50	100	0.99	0.2012
6:162880579:T:G	50	98	0.98	0.3304
6:162880811:C:T	50	100	1	0.0138
6:162880858:C:A	50	100	0.99	0.03086
6:162881041:C:T	50	100	0.99	0.02233
6:162881618:G:A	49	100	1	0.01598
6:162881623:T:C	49	100	1	0.01598
6:162881641:A:G	49	100	1	0.1427
6:162881693:T:G	50	100	1	0.2304
6:162882057:G:A	49	100	0.97	0.0138
6:162882211:A:G	50	100	1	0.102
6:162882449:C:G	50	100	1	0.01107
6:162882527:A:C	50	100	1	0.01289
6:162882930:G:A	50	100	1	0.4188
6:162883195:A:T	50	100	1	0.2322
6:162883199:A:T	50	100	1	0.1427
6:162883200:T:A	50	100	1	0.1427
6:162883258:A:G	50	100	1	0.3568
6:162883716:A:G	50	100	0.98	0.02179
6:162883969:C:T	50	100	1	0.0216
6:162884062:C:T	50	100	1	0.104
6:162884091:C:T	49	100	1	0.1414
6:162884394:A:G	50	100	1	0.1492
6:162884396:G:A	50	100	1	0.01089
6:162884585:A:T	50	100	0.98	0.06373
6:162884786:C:G	50	100	1	0.2304
6:162885048:A:G	50	100	1	0.2306
6:162885391:T:C	50	100	1	0.0463
6:162885518:T:G	50	100	0.99	0.4459
6:162885625:G:A	50	100	0.99	0.1422
6:162885709:T:C	50	100	1	0.05029
6:162885762:A:T	50	100	1	0.1999
6:162885772:G:A	49	89.8	0.99	0.4049
6:162885878:T:C	50	100	1	0.2502
6:162886087:A:G	50	100	1	0.2507
6:162886482:C:T	50	100	1	0.2059
6:162886514:C:T	50	100	1	0.2017
6:162886539:C:T	50	100	1	0.2142
6:162886704:T:C	50	100	1	0.2529
6:162886869:C:T	50	100	1	0.4719
6:162886912:T:G	50	100	1	0.4773
6:162887195:T:C	50	100	1	0.2527
6:162887634:A:G	50	100	1	0.2564
6:162887725:G:C	50	100	1	0.2309
6:162888018:C:T	50	100	1	0.2279
6:162888099:G:T	50	100	1	0.2052
6:162888186:T:A	50	100	1	0.2093
6:162888247:T:A	49	100	1	0.2093
6:162888258:C:G	49	100	1	0.2052
6:162888303:G:C	50	100	1	0.2309
6:162888405:C:T	50	100	1	0.2422
6:162888494:C:A	50	100	0.99	0.2048
6:162888764:C:T	50	100	0.98	0.2562
6:162888785:A:G	50	100	0.98	0.01089
6:162888791:A:G	50	100	1	0.2059
6:162889050:G:A	50	100	1	0.0138
6:162889088:G:C	50	100	0.99	0.09622
6:162889216:A:C	50	100	0.99	0.02269
6:162889571:G:T	50	100	1	0.1456
6:162890045:A:G	50	100	0.98	0.217
6:162890145:C:G	50	100	1	0.2053
6:162890237:C:T	50	100	1	0.01325
6:162890955:C:T	49	100	0.98	0.1507
6:162891062:G:A	50	100	1	0.0138
6:162891573:A:T	50	100	0.99	0.2553
6:162891658:C:T	50	100	1	0.2017
6:162891813:G:A	50	100	0.98	0.3784
6:162892246:C:G	50	100	0.93	0.01089
6:162892401:C:T	50	100	0.99	0.1924
6:162892605:C:G	50	100	0.99	0.01398
6:162892676:C:G	50	100	0.96	0.04557
6:162892999:C:G	46	84.8	0.68	0.09296
6:162893044:C:G	50	100	0.84	0.01652
6:162893309:G:A	50	100	0.99	0.01398
6:162893575:T:C	50	98	0.98	0.04031
6:162893677:A:G	50	100	0.99	0.01398
6:162893747:T:C	50	100	0.98	0.4951
6:162893941:T:A	50	100	0.99	0.2266
6:162894007:C:T	50	100	0.75	0.0158
6:162894309:T:C	50	100	0.99	0.01416
6:162894346:A:G	50	100	0.98	0.1627
6:162895111:A:C	50	98	0.68	0.01198
6:162895380:A:G	50	98	0.95	0.218
6:162895590:T:G	50	100	0.99	0.07371
6:162895690:C:G	50	100	0.98	0.4704
6:162896242:A:C	50	98	0.93	0.08025
6:162896296:C:G	50	100	0.98	0.3086
6:162896413:A:C	50	100	0.94	0.08224
6:162896496:T:C	50	100	0.96	0.03177
6:162896526:G:A	50	100	0.96	0.03577
6:162896544:T:C	50	100	0.99	0.2683
6:162896734:G:C	50	100	0.86	0.04139
6:162897448:A:G	50	100	0.98	0.337
6:162897790:G:A	50	98	0.98	0.3931
6:162898076:A:G	50	100	0.99	0.3489
6:162898282:A:C	50	100	0.97	0.01307
6:162898363:C:A	50	100	1	0.01271
6:162898980:A:G	50	100	0.98	0.0443
6:162899042:C:T	50	100	0.98	0.1632
6:162899093:C:T	50	100	0.96	0.1581
6:162899276:C:T	50	100	0.98	0.0443
6:162899351:A:G	50	100	0.99	0.3542
6:162899473:G:C	50	100	0.99	0.3542
6:162899895:G:A	50	100	0.99	0.01289
6:162900200:A:G	50	100	0.97	0.07117
6:162901064:T:A	50	100	0.82	0.0118
6:162901191:G:C	50	100	1	0.01616
6:162902201:T:C	50	100	0.96	0.1304
6:162902586:C:T	50	98	0.92	0.01924
6:162903274:G:A	50	100	0.86	0.05955
6:162903508:C:T	50	100	0.9	0.0285
6:162903509:G:A	50	100	0.85	0.03431
6:162903631:A:T	50	98	0.99	0.01344
6:162903695:G:A	50	96	0.92	0.1799
6:162903810:C:T	50	98	0.95	0.3335
6:162904049:G:T	50	100	0.95	0.07589
6:162904233:C:A	50	100	0.92	0.05192
6:162904997:A:G	50	100	0.97	0.09985
6:162905271:G:A	50	100	0.92	0.05465
6:162905272:C:A	50	100	0.92	0.05465
6:162905660:A:G	50	98	0.96	0.4121
6:162906045:G:C	50	98	0.65	0.01434
6:162906650:C:T	50	100	0.94	0.4878
6:162907563:A:G	50	98	0.95	0.06845
6:162907687:G:A	50	100	0.97	0.163
6:162907983:T:C	50	100	0.97	0.1654
6:162908071:G:C	50	100	0.96	0.08097
6:162909428:A:G	50	96	0.95	0.413
6:162909515:A:T	50	96	0.84	0.09931
6:162909519:C:T	50	96	0.75	0.0374
6:162910028:T:G	50	100	0.9	0.01997
6:162910540:C:T	50	98	0.96	0.4149
6:162910565:C:A	50	96	0.8	0.05065
6:162910648:G:A	50	100	0.89	0.01779
6:162911092:C:T	50	100	0.8	0.01307
6:162911252:G:A	50	100	0.91	0.1046
6:162911501:A:G	50	100	0.91	0.2044
6:162911792:T:C	50	100	0.9	0.1042
6:162911819:C:T	50	100	0.96	0.1634
6:162912266:C:T	50	98	0.95	0.4138
6:162912553:A:G	50	100	0.94	0.2818
6:162912926:A:C	50	94	0.87	0.4717
6:162913764:A:G	50	100	0.77	0.02524
6:162913845:T:G	50	96	0.82	0.1309
6:162913921:G:A	50	98	0.8	0.0138
6:162915141:G:T	50	100	0.85	0.02778
6:162915726:C:T	50	100	0.82	0.01707
6:162916159:A:G	50	100	0.84	0.01688
6:162916791:A:T	50	98	0.92	0.4198
6:162917199:G:A	50	96	0.93	0.4212
6:162917212:A:G	50	100	0.96	0.0207
6:162917597:C:G	50	100	0.95	0.0138
6:162917716:C:T	50	100	0.89	0.0167
6:162917866:T:C	50	100	0.95	0.02524
6:162918300:A:G	50	98	0.94	0.4194
6:162919169:A:T	50	96	0.94	0.1668
6:162919319:G:A	50	98	0.91	0.02578
6:162919335:G:A	50	96	0.88	0.1649
6:162920025:C:T	50	98	0.85	0.01616
6:162921293:C:T	50	98	0.7	0.01126
6:162921332:C:A	50	100	1	0.01017
6:162921469:G:C	50	96	0.92	0.1469
6:162921479:G:A	50	100	0.96	0.04012
6:162921494:C:A	50	100	0.75	0.01289
6:162921515:T:C	50	98	0.92	0.3613
6:162922421:G:T	50	96	0.96	0.1447
6:162922677:C:G	50	94	0.95	0.4699
6:162922815:G:A	50	100	0.9	0.03649
6:162922995:A:G	50	100	0.97	0.0216
6:162923283:T:A	50	100	1	0.01543
6:162924035:T:G	50	100	0.99	0.0187
6:162924173:G:T	50	98	0.92	0.05392
6:162924243:C:G	50	100	0.98	0.3954
6:162924502:G:A	50	100	0.9	0.01398
6:162924574:T:C	50	100	1	0.1291
6:162924645:G:T	50	100	0.98	0.4704
6:162925441:C:T	50	100	1	0.4806
6:162925457:T:A	50	100	0.99	0.4729
6:162925653:G:A	50	100	0.99	0.4564
6:162925689:C:A	50	100	0.98	0.01071
6:162925785:T:C	50	100	0.98	0.3368
6:162925878:C:T	50	100	1	0.1287
6:162926178:T:C	50	98	0.97	0.01797
6:162926523:A:G	50	100	0.99	0.3204
6:162926807:A:G	50	100	0.99	0.4731
6:162927026:T:C	50	100	1	0.1957
6:162927302:G:A	50	100	1	0.1215
6:162927313:A:G	50	100	0.91	0.03649
6:162927375:C:T	49	100	0.99	0.02142
6:162927392:G:A	50	100	0.98	0.01035
6:162927627:G:A	50	100	1	0.01725
6:162927973:T:C	50	100	1	0.4824
6:162928402:C:T	50	100	0.99	0.02142
6:162928409:T:C	50	100	1	0.4824
6:162928541:G:A	50	100	1	0.3203
6:162928693:A:G	50	100	1	0.49
6:162929293:G:A	50	100	0.98	0.0512
6:162929614:G:A	50	100	0.81	0.01598
6:162929622:T:C	50	100	1	0.1445
6:162930004:A:G	50	100	1	0.01543
6:162930279:T:C	50	100	1	0.02669
6:162930654:T:A	50	100	1	0.1211
6:162930781:A:G	50	100	0.98	0.4548
6:162931302:G:T	50	100	1	0.1284
6:162931326:C:T	50	100	1	0.4798
6:162931670:G:A	50	100	0.98	0.0581
6:162932361:C:T	50	100	1	0.4922
6:162932370:T:C	50	100	1	0.2974
6:162932451:A:G	50	100	1	0.01997
6:162932758:C:G	50	100	0.99	0.3228
6:162933154:G:A	50	100	1	0.3174
6:162933409:A:C	50	100	1	0.01543
6:162933430:G:T	50	100	1	0.0167
6:162933473:C:T	50	100	1	0.0167
6:162933765:G:A	50	100	1	0.1957
6:162933947:A:G	50	100	1	0.4809
6:162934157:G:A	50	100	1	0.4813
6:162934269:A:T	50	100	1	0.4811
6:162934767:T:G	50	100	1	0.02052
6:162934932:T:C	50	100	1	0.1211
6:162935109:C:T	50	100	1	0.1823
6:162935136:T:G	50	100	1	0.0216
6:162935328:T:C	50	100	1	0.0167
6:162935454:T:C	50	100	1	0.49
6:162935683:T:A	50	100	1	0.49
6:162935880:A:G	50	98	1	0.05574
6:162936245:A:T	50	100	1	0.4891
6:162936277:G:C	50	98	1	0.1329
6:162936759:A:G	50	100	1	0.01725
6:162936875:T:G	50	100	1	0.0167
6:162937270:G:A	50	100	1	0.01543
6:162937781:G:A	50	98	0.96	0.02015
6:162937973:T:C	50	100	1	0.4898
6:162938274:C:T	50	100	1	0.0167
6:162938614:C:G	50	100	1	0.0167
6:162938634:C:T	50	100	1	0.1206
6:162938712:C:T	49	100	0.99	0.1812
6:162939269:A:G	50	98	0.99	0.128
6:162939860:C:T	50	100	1	0.01017
6:162939999:C:T	50	100	0.97	0.04829
6:162940164:C:A	50	100	1	0.3128
6:162940798:A:T	50	100	0.98	0.02251
6:162940884:C:T	50	100	0.98	0.01634
6:162941008:G:A	50	100	0.87	0.063
6:162941011:T:C	50	100	0.98	0.1462
6:162941030:A:G	50	100	0.98	0.3981
6:162941031:T:C	50	100	0.98	0.3981
6:162941047:C:T	49	100	1	0.02269
6:162941175:A:G	50	100	1	0.1215
6:162941326:C:A	50	100	0.98	0.417
6:162941935:C:T	50	100	0.97	0.0472
6:162942799:T:C	50	100	1	0.01834
6:162942841:A:G	50	100	0.97	0.05973
6:162942909:A:G	50	100	0.9	0.01725
6:162943687:G:A	50	100	1	0.3155
6:162943819:T:G	50	100	1	0.01834
6:162944132:C:A	50	100	1	0.3727
6:162944219:T:G	50	100	0.99	0.173
6:162944625:T:C	50	100	1	0.01035
6:162944874:G:A	50	100	1	0.01707
6:162945807:A:G	50	98	0.98	0.3413
6:162946031:A:G	50	100	1	0.4831
6:162947247:C:A	50	100	1	0.0167
6:162947286:A:G	48	91.7	1	0.4907
6:162947374:A:G	43	81.4	1	0.3631
6:162947384:A:G	43	100	1	0.01688
6:162947396:A:G	46	93.5	0.98	0.01416
6:162947744:C:T	50	100	1	0.1458
6:162947944:T:A	50	100	1	0.4659
6:162948294:G:A	50	100	1	0.0167
6:162948583:C:T	50	100	1	0.4655
6:162949265:G:A	50	100	1	0.146
6:162949281:A:C	50	100	1	0.4947
6:162949535:G:A	50	100	1	0.1462
6:162949814:C:A	50	100	1	0.01507
6:162949988:G:A	50	100	0.98	0.1195
6:162949994:T:A	50	100	0.99	0.3976
6:162950026:G:T	50	100	1	0.1463
6:162950211:G:A	50	100	0.99	0.3145
6:162950235:C:T	50	100	1	0.0167
6:162950282:G:A	50	100	1	0.1465
6:162950380:C:T	50	100	0.98	0.01834
6:162951401:C:G	50	100	0.98	0.01688
6:162951489:C:T	50	100	1	0.02052
6:162951675:T:A	50	100	0.98	0.124
6:162951993:G:A	50	100	0.96	0.02887
6:162952495:G:A	49	100	1	0.02941
6:162953953:G:A	50	100	0.94	0.01017
6:162954259:G:A	50	100	1	0.4936
6:162954510:T:A	50	100	1	0.05156
6:162954512:T:A	50	100	1	0.05156
6:162954514:C:T	50	100	1	0.05156
6:162954647:C:T	50	100	0.98	0.04448
6:162954728:G:C	50	100	1	0.01707
6:162955063:G:A	50	100	1	0.02397
6:162955745:A:G	50	100	1	0.4537
6:162955833:C:T	50	100	0.68	0.01053
6:162955953:C:G	50	100	1	0.4539
6:162955970:G:A	50	100	1	0.01235
6:162956535:A:G	50	100	1	0.03686
6:162957052:C:A	50	100	0.94	0.01561
6:162957259:G:A	50	100	0.99	0.49
6:162957375:T:G	50	100	1	0.01235
6:162957612:G:C	50	100	1	0.321
6:162957692:G:T	50	100	1	0.4561
6:162957803:G:A	50	100	1	0.4621
6:162957860:T:A	50	100	1	0.3112
6:162957979:G:A	50	100	1	0.189
6:162957994:C:A	50	100	0.99	0.1225
6:162958265:T:G	50	100	1	0.1948
6:162958492:A:T	50	100	1	0.01688
6:162958756:A:G	50	98	0.99	0.3411
6:162958758:A:G	50	98	0.76	0.0167
6:162958818:A:G	47	97.9	0.98	0.1191
6:162958949:A:G	45	95.6	1	0.1888
6:162958986:T:C	49	100	1	0.01235
6:162959662:G:T	50	100	1	0.1894
6:162959703:C:A	50	100	1	0.4562
6:162959757:A:G	50	100	1	0.1894
6:162959836:T:C	50	100	1	0.3371
6:162959912:A:T	50	100	1	0.1894
6:162959938:C:T	50	100	1	0.2963
6:162959983:G:A	50	100	1	0.1894
6:162960055:G:A	50	100	1	0.1894
6:162960094:C:G	50	100	1	0.1894
6:162960420:C:G	50	100	1	0.01725
6:162960425:T:G	50	100	1	0.1894
6:162960498:G:A	50	100	0.97	0.01053
6:162960532:T:C	50	100	1	0.1894
6:162960626:G:C	50	100	0.96	0.02941
6:162960687:G:A	50	100	1	0.1894
6:162960925:A:G	50	100	1	0.1895
6:162960966:G:A	50	100	1	0.1894
6:162961014:G:A	50	100	1	0.1894
6:162961193:T:C	50	100	1	0.1901
6:162961233:C:A	50	100	0.99	0.02179
6:162961527:A:T	50	100	1	0.01688
6:162961542:A:C	50	100	1	0.1905
6:162961569:C:T	50	100	1	0.1903
6:162961588:T:C	50	100	1	0.1903
6:162961959:T:C	50	100	1	0.1903
6:162961968:T:G	50	100	1	0.1903
6:162962217:A:G	50	100	1	0.03667
6:162962244:G:A	50	100	1	0.1903
6:162962348:A:G	50	100	1	0.1901
6:162962496:T:C	50	100	1	0.1903
6:162962547:A:G	50	100	1	0.1903
6:162962556:G:C	50	100	1	0.1903
6:162962626:G:A	50	100	1	0.1903
6:162962682:G:A	50	100	1	0.1903
6:162962865:C:T	50	100	1	0.1903
6:162962868:T:C	50	100	1	0.1903
6:162962936:T:C	50	98	1	0.1903
6:162963053:T:C	50	100	0.99	0.03704
6:162963143:T:A	50	100	1	0.1903
6:162963167:G:A	50	100	1	0.1903
6:162963334:T:G	50	100	1	0.1903
6:162963612:T:C	50	100	1	0.124
6:162963730:A:G	50	100	1	0.01688
6:162963775:T:G	50	100	1	0.1901
6:162963916:T:C	50	100	1	0.1901
6:162964069:T:C	50	100	1	0.1901
6:162964250:C:T	50	100	1	0.1899
6:162964277:C:T	50	100	1	0.4724
6:162964408:T:C	50	100	1	0.1865
6:162964962:C:T	50	100	1	0.1899
6:162965109:C:T	50	100	1	0.1899
6:162965361:A:T	50	100	1	0.01688
6:162965466:C:A	50	100	1	0.01688
6:162965540:A:G	50	100	1	0.01271
6:162965662:C:T	50	100	1	0.1536
6:162965941:A:G	50	100	1	0.1894
6:162966003:T:C	50	100	1	0.163
6:162966208:G:A	50	100	1	0.01688
6:162966254:G:A	50	100	1	0.01561
6:162966345:C:T	50	100	1	0.1895
6:162966416:G:A	50	100	1	0.4731
6:162966455:G:T	50	100	1	0.1892
6:162966477:A:T	50	100	1	0.01198
6:162966596:T:C	50	98	1	0.1895
6:162966600:A:C	50	98	1	0.1895
6:162966637:C:T	50	98	1	0.1959
6:162966684:G:A	50	100	1	0.01489
6:162966746:G:A	50	100	0.74	0.03613
6:162966763:C:A	50	100	1	0.1895
6:162966768:A:G	50	100	1	0.1895
6:162966861:G:A	50	100	0.9	0.02723
6:162967134:T:A	50	100	1	0.1895
6:162967195:G:A	50	100	1	0.1892
6:162967320:T:G	50	100	1	0.1895
6:162967321:T:C	50	100	1	0.1895
6:162967322:T:C	50	100	1	0.1895
6:162967563:G:T	50	100	1	0.1895
6:162967599:C:G	50	100	0.98	0.268
6:162967602:T:G	50	100	1	0.3522
6:162967651:C:T	50	100	1	0.3524
6:162967655:T:C	50	100	0.99	0.3194
6:162967668:G:A	49	100	0.68	0.01053
6:162967769:C:A	50	100	1	0.3101
6:162967817:T:C	50	100	1	0.3524
6:162968003:A:G	50	100	1	0.3524
6:162968168:G:A	50	100	1	0.3528
6:162968222:A:T	50	100	1	0.3528
6:162968290:C:A	50	100	1	0.3477
6:162968300:G:A	50	100	1	0.3529
6:162968328:T:A	50	100	1	0.3528
6:162968724:T:G	50	100	1	0.3528
6:162968757:T:C	50	100	1	0.3529
6:162968766:A:G	50	100	1	0.3197
6:162968798:C:T	50	100	1	0.1886
6:162968953:A:T	50	100	0.96	0.02923
6:162968976:A:G	50	100	0.99	0.3475
6:162969004:A:G	50	100	0.99	0.3475
6:162969196:G:A	50	100	1	0.3479
6:162969225:A:T	49	100	1	0.348
6:162969255:C:G	50	98	1	0.3477
6:162969379:G:A	50	100	0.98	0.03704
6:162969436:A:G	50	100	1	0.348
6:162969479:T:C	50	100	1	0.3477
6:162969515:G:A	50	100	1	0.3477
6:162970084:C:G	50	100	0.9	0.05901
6:162970102:T:G	50	100	0.88	0.02233
6:162970103:G:A	50	100	1	0.01616
6:162970152:G:A	50	100	0.99	0.4818
6:162970315:G:A	50	100	1	0.01688
6:162970332:C:T	50	100	0.99	0.1267
6:162970374:A:C	50	98	0.99	0.469
6:162970376:T:C	50	98	0.99	0.469
6:162970412:C:T	50	100	0.99	0.4815
6:162970531:G:A	50	100	0.99	0.4822
6:162970541:C:T	50	100	1	0.01525
6:162971032:A:G	50	100	0.99	0.4786
6:162971204:C:T	50	100	0.99	0.488
6:162971274:C:G	50	100	0.99	0.4833
6:162971344:C:G	50	100	0.98	0.468
6:162971634:T:C	50	100	0.94	0.02015
6:162971897:A:G	50	100	0.98	0.2968
6:162972028:A:G	50	100	0.96	0.2781
6:162972285:T:C	50	100	0.98	0.3618
6:162972635:T:C	50	100	0.99	0.01235
6:162972783:C:T	50	100	0.87	0.07008
6:162972886:T:C	50	100	0.92	0.0394
6:162973290:G:A	50	100	0.94	0.1487
6:162973379:C:T	50	100	0.96	0.01707
6:162973791:C:T	50	100	0.92	0.04412
6:162973919:A:C	50	98	0.98	0.01616
6:162974031:G:A	50	100	0.97	0.4132
6:162974128:G:T	50	100	0.94	0.04757
6:162974155:C:T	50	100	0.97	0.09386
6:162974812:C:T	50	100	1	0.01525
6:162975818:C:A	50	100	0.98	0.4178
6:162975869:C:T	50	98	0.99	0.3952
6:162976063:A:G	50	100	1	0.07589
6:162976163:C:T	50	100	0.97	0.01452
6:162976166:G:A	50	100	0.98	0.4424
6:162976313:C:G	50	100	0.99	0.09441
6:162976375:A:G	50	100	1	0.07589
6:162976417:A:G	50	100	0.99	0.09459
6:162976580:A:G	50	100	0.98	0.09459
6:162976905:A:T	50	100	0.98	0.09277
6:162976962:A:G	50	98	0.98	0.4815
6:162976992:C:G	50	98	0.98	0.4802
6:162977259:C:T	50	100	0.98	0.08733
6:162977436:A:G	50	100	0.93	0.01416
6:162977907:G:A	50	100	0.98	0.09423
6:162977913:G:A	50	100	0.98	0.09423
6:162977964:G:T	50	100	0.98	0.09314
6:162978005:A:C	50	100	0.98	0.09314
6:162978151:A:T	50	100	0.99	0.4368
6:162978246:C:T	50	100	0.84	0.02814
6:162978263:G:A	50	100	0.98	0.09423
6:162978341:G:C	50	100	0.98	0.08696
6:162978352:A:G	50	100	1	0.01761
6:162978428:T:C	50	100	0.98	0.09405
6:162978670:A:G	50	100	0.95	0.01398
6:162979223:T:A	50	100	0.97	0.07534
6:162979290:G:C	50	100	1	0.405
6:162979296:G:T	50	100	1	0.459
6:162979604:T:C	50	100	1	0.4524
6:162979954:A:G	50	100	1	0.0167
6:162980019:G:C	50	100	1	0.0167
6:162980352:T:C	50	100	0.96	0.0207
6:162980432:G:C	50	100	1	0.3745
6:162980434:G:A	50	100	0.99	0.01743
6:162980735:T:G	50	100	1	0.325
6:162980769:G:A	50	100	0.99	0.04412
6:162980822:A:G	50	100	1	0.08007
6:162980891:T:C	50	100	1	0.455
6:162981011:A:G	50	100	0.97	0.03558
6:162981099:A:G	50	100	0.98	0.01434
6:162981172:T:G	50	100	1	0.455
6:162981193:A:G	49	100	1	0.455
6:162981401:C:T	49	100	0.99	0.2914
6:162981906:T:A	50	90	0.98	0.4014
6:162981907:T:A	49	93.9	0.94	0.1216
6:162981908:T:A	49	100	0.96	0.05701
6:162981933:A:T	50	100	1	0.4975
6:162981946:G:A	50	100	1	0.07988
6:162982248:C:T	50	100	1	0.08007
6:162982273:T:G	50	100	1	0.07698
6:162982275:G:T	50	100	1	0.08007
6:162982298:T:G	50	100	1	0.0207
6:162982669:C:T	50	100	0.98	0.01452
6:162983131:T:C	50	100	0.97	0.02033
6:162983143:A:C	50	100	1	0.455
6:162983371:T:G	50	100	0.98	0.01434
6:162983391:G:C	50	100	0.96	0.03758
6:162983586:G:A	50	100	1	0.08007
6:162983683:G:A	50	100	1	0.455
6:162983781:A:G	50	100	1	0.4504
6:162984021:A:T	50	100	1	0.4486
6:162984026:T:A	50	100	1	0.4488
6:162984056:C:T	50	100	1	0.4548
6:162984209:T:G	50	100	0.99	0.04811
6:162984492:G:A	50	100	0.99	0.04248
6:162984524:A:G	50	100	1	0.4546
6:162984713:G:A	50	100	1	0.0768
6:162984980:C:T	50	100	1	0.4506
6:162985288:T:C	50	100	1	0.05138
6:162985377:T:C	50	100	1	0.4544
6:162985433:A:G	50	100	0.99	0.04412
6:162985468:C:G	50	100	0.98	0.0256
6:162985523:C:A	50	100	1	0.05991
6:162985561:A:G	50	100	1	0.4544
6:162985775:T:A	50	100	1	0.05537
6:162985986:C:T	50	100	0.99	0.0443
6:162986199:A:T	50	98	0.79	0.03232
6:162986349:G:C	50	100	0.99	0.01725
6:162986362:T:C	50	100	1	0.4101
6:162987137:T:C	50	100	1	0.07662
6:162987179:G:A	50	100	1	0.0167
6:162987254:T:C	50	100	1	0.0797
6:162987475:G:A	50	100	1	0.3722
6:162987523:C:T	50	100	1	0.03849
6:162987869:C:G	50	100	1	0.01725
6:162987904:G:A	50	100	1	0.0167
6:162988385:G:C	50	100	1	0.01725
6:162988559:C:G	50	100	0.97	0.04321
6:162988754:T:C	50	100	1	0.07335
6:162988878:T:G	50	100	1	0.07026
6:162988892:T:C	50	100	1	0.08097
6:162988972:A:C	50	100	1	0.08097
6:162989079:C:A	50	100	0.99	0.01017
6:162989153:A:G	50	100	1	0.4112
6:162989154:G:A	50	100	1	0.3724
6:162989228:G:A	50	100	1	0.08424
6:162989588:C:G	50	100	1	0.1256
6:162989629:A:T	50	100	1	0.1256
6:162989760:T:C	50	100	1	0.0207
6:162989764:T:A	50	100	0.99	0.1863
6:162989823:G:A	50	100	0.99	0.01434
6:162989827:C:T	50	100	0.98	0.04539
6:162989844:C:T	50	98	1	0.1256
6:162989888:C:G	49	100	1	0.1256
6:162990200:C:G	50	100	0.97	0.0354
6:162992338:T:C	45	97.8	0.95	0.04593
6:162992340:G:A	47	97.9	1	0.02251
6:162992391:A:G	49	100	0.98	0.04902
6:162992436:C:T	50	100	1	0.0207
6:162992553:G:T	50	100	0.99	0.03885
6:162992555:T:C	50	100	1	0.07952
6:162992618:G:T	46	100	1	0.1255
6:162992687:A:G	46	97.8	0.98	0.01725
6:162992855:C:T	50	100	0.97	0.08715
6:162992916:G:A	50	100	1	0.01452
6:162993049:C:T	49	100	1	0.01452
6:162993186:G:T	50	100	1	0.04811
6:162993313:A:G	49	75.5	0.99	0.4984
6:162993713:T:C	46	100	1	0.01434
6:162993799:G:T	45	93.3	0.86	0.03014
6:162993932:G:T	44	90.9	0.93	0.1198
6:162994281:G:A	50	100	0.99	0.1256
6:162994347:G:T	50	100	0.99	0.1258
6:162994536:G:A	50	100	0.98	0.03849
6:162994679:A:G	47	87.2	1	0.4096
6:162994717:G:A	50	100	1	0.01434
6:162994772:C:T	50	98	1	0.06409
6:162994792:G:A	50	98	1	0.08733
6:162994918:C:T	48	91.7	0.99	0.04757
6:162994998:C:T	50	100	0.98	0.1959
6:162995284:C:T	49	93.9	1	0.4624
6:162995342:C:T	50	96	0.99	0.35
6:162995344:C:T	50	98	1	0.08442
6:162995380:A:G	50	100	0.98	0.02614
6:162995385:T:C	50	100	0.98	0.01797
6:162995415:A:T	50	96	0.99	0.04103
6:162995542:C:T	50	100	1	0.02796
6:162995585:T:C	50	100	1	0.04357
6:162995637:G:C	50	100	1	0.05519
6:162995733:A:T	50	98	1	0.01634
6:162995752:T:C	50	98	1	0.0167
6:162995918:C:T	50	98	1	0.08715
6:162995980:G:A	50	100	1	0.04012
6:162996060:G:A	50	98	0.99	0.4847
6:162996130:G:A	50	98	1	0.01652
6:162996228:G:A	50	98	1	0.1273
6:162996405:A:T	50	100	1	0.01725
6:162996467:C:T	50	98	1	0.1273
6:162996747:G:C	50	100	1	0.04012
6:162996809:C:A	50	100	1	0.04357
6:162997368:G:A	50	100	1	0.1206
6:162998141:G:A	50	100	1	0.04012
6:162998540:C:T	50	100	1	0.413
6:162998681:A:G	50	100	1	0.01235
6:162999006:A:G	50	100	1	0.06009
6:162999235:T:C	50	100	0.98	0.01598
6:162999395:T:C	50	100	1	0.4129
6:162999594:G:A	50	100	1	0.4129
6:163000157:C:G	50	100	1	0.02052
6:163000698:C:A	50	100	1	0.06064
6:163001046:A:C	50	100	1	0.02796
6:163001313:C:T	50	100	1	0.04375
6:163001376:A:G	50	100	1	0.3729
6:163001664:T:A	50	100	1	0.01452
6:163002012:G:T	50	100	1	0.3513
6:163002152:C:T	50	100	1	0.4176
6:163002551:C:T	50	100	1	0.3533
6:163003257:T:C	50	100	1	0.01452
6:163003828:G:A	50	100	1	0.0207
6:163003929:A:G	50	100	1	0.07662
6:163004143:A:C	50	100	1	0.1289
6:163004297:G:T	50	100	1	0.3533
6:163004733:T:C	50	100	0.92	0.02197
6:163004735:T:C	50	90	0.89	0.08751
6:163004737:T:C	49	87.8	0.91	0.1363
6:163004739:C:T	48	100	0.76	0.05029
6:163005001:T:G	50	100	1	0.01452
6:163005781:G:A	50	96	0.97	0.419
6:163005802:A:C	50	100	0.98	0.02796
6:163005936:G:A	49	100	1	0.3593
6:163005938:A:G	50	100	1	0.0561
6:163006206:T:A	49	95.9	1	0.3593
6:163006257:T:C	49	100	1	0.3598
6:163006509:C:T	50	100	1	0.05029
6:163006536:G:A	50	100	1	0.07662
6:163007117:C:T	50	100	1	0.4123
6:163007230:A:G	50	100	1	0.05628
6:163007374:A:G	50	100	1	0.3847
6:163007656:G:A	50	100	0.98	0.01743
6:163007792:G:A	50	98	0.91	0.03304
6:163007978:C:A	50	100	1	0.3513
6:163008729:C:T	50	100	1	0.303
6:163009205:C:T	50	100	1	0.3684
6:163009404:G:A	50	96	0.99	0.4724
6:163010278:C:T	50	100	1	0.01053
6:163010664:C:T	50	100	0.99	0.03413
6:163010726:C:T	50	100	0.99	0.02215
6:163010836:A:G	50	98	0.88	0.02487
6:163011332:G:T	50	100	1	0.1899
6:163011342:C:T	50	100	1	0.1973
6:163011343:C:G	50	100	1	0.1973
6:163011634:A:T	50	100	1	0.06282
6:163012178:T:C	50	100	1	0.01725
6:163012195:T:A	50	100	1	0.03577
6:163012417:A:G	50	100	1	0.2077
6:163012503:T:C	50	100	0.97	0.01743
6:163012680:A:G	50	100	0.98	0.01852
6:163013220:C:T	50	100	1	0.1344
6:163013550:A:G	50	100	1	0.01543
6:163013868:T:C	50	98	1	0.3824
6:163014019:C:T	50	100	1	0.2001
6:163014126:G:A	50	100	0.99	0.02052
6:163014254:C:T	50	100	1	0.03577
6:163014536:C:T	50	100	1	0.3277
6:163014749:A:G	50	100	1	0.063
6:163015481:A:C	50	100	1	0.05156
6:163015560:C:G	50	100	1	0.05574
6:163015892:A:C	50	100	1	0.06282
6:163015972:G:A	50	100	0.92	0.01489
6:163016187:C:G	50	100	1	0.1084
6:163016331:A:G	50	100	1	0.1345
6:163016643:G:T	50	100	1	0.4871
6:163016704:T:C	50	100	1	0.1344
6:163017442:C:A	50	98	0.95	0.03976
6:163017715:T:C	50	100	1	0.01253
6:163017894:T:C	50	100	1	0.1344
6:163017909:G:A	50	100	1	0.3295
6:163018045:T:G	50	100	1	0.01253
6:163018053:A:G	50	100	1	0.01253
6:163018091:A:G	50	100	0.98	0.065
6:163018624:C:T	50	100	1	0.329
6:163018627:C:T	50	100	1	0.01961
6:163018834:A:G	50	100	1	0.02269
6:163019537:C:T	50	100	0.96	0.1344
6:163019685:G:A	50	100	0.96	0.01652
6:163019816:T:C	50	100	1	0.01253
6:163019870:C:T	50	100	1	0.01271
6:163020077:C:G	50	100	1	0.01961
6:163020278:C:T	50	100	1	0.01198
6:163020451:T:C	50	100	1	0.3292
6:163020818:G:T	50	100	0.99	0.02905
6:163021005:A:G	50	100	1	0.01253
6:163021029:C:T	50	100	1	0.301
6:163021281:A:G	50	100	1	0.05864
6:163021604:A:G	50	100	1	0.159
6:163022278:T:C	50	100	1	0.3893
6:163022418:C:T	50	100	1	0.05338
6:163022525:T:C	50	100	1	0.3827
6:163022529:G:C	50	100	1	0.1716
6:163022920:A:G	50	100	1	0.1716
6:163023064:G:C	50	100	1	0.01253
6:163023073:T:C	50	100	1	0.0138
6:163023307:T:C	50	100	1	0.1716
6:163023520:G:C	50	100	1	0.02687
6:163023619:C:A	50	100	1	0.1716
6:163023776:T:C	50	100	0.87	0.01452
6:163023986:G:T	50	100	1	0.4379
6:163024543:G:A	50	100	1	0.4448
6:163024668:A:G	50	100	1	0.1716
6:163024991:G:C	50	100	1	0.1716
6:163025000:A:T	50	100	1	0.1716
6:163025397:G:A	50	100	1	0.1712
6:163025435:G:A	50	100	1	0.445
6:163025805:G:C	50	100	0.99	0.02578
6:163026123:T:C	50	100	1	0.1712
6:163026215:G:A	50	100	1	0.1485
6:163026276:C:A	50	100	1	0.03577
6:163026423:G:A	50	100	1	0.01253
6:163026682:G:A	50	100	0.96	0.03232
6:163027108:A:G	50	100	1	0.1714
6:163027365:A:G	50	100	1	0.1714
6:163027652:C:T	50	100	0.98	0.1714
6:163027718:T:C	50	100	1	0.1712
6:163027804:C:T	50	100	1	0.1483
6:163027882:T:G	50	100	1	0.1712
6:163027945:A:G	50	100	1	0.01961
6:163028444:A:T	50	100	1	0.1581
6:163028463:C:T	50	100	1	0.3836
6:163028630:G:A	50	100	1	0.1581
6:163028653:A:G	50	100	0.96	0.03268
6:163028698:T:C	50	100	1	0.01017
6:163029134:G:A	50	100	0.99	0.0325
6:163029237:A:G	50	100	1	0.4183
6:163029707:C:T	50	100	1	0.1583
6:163029765:T:G	50	100	1	0.171
6:163029769:G:A	50	100	1	0.0325
6:163030419:G:A	50	100	1	0.148
6:163030531:C:A	50	100	1	0.3034
6:163030719:G:T	50	100	1	0.3034
6:163030726:C:T	50	100	1	0.3834
6:163030846:C:T	50	100	1	0.1581
6:163030861:G:T	50	100	0.9	0.01434
6:163030919:T:C	50	100	1	0.03268
6:163031005:T:A	50	100	1	0.148
6:163031314:G:A	50	100	1	0.3034
6:163031484:G:T	50	100	1	0.158
6:163031770:A:G	50	100	0.99	0.4573
6:163031828:A:T	50	100	1	0.1478
6:163032960:A:G	50	100	1	0.01271
6:163033181:A:G	50	100	1	0.1708
6:163033443:G:A	50	100	1	0.0325
6:163033719:A:G	50	100	1	0.05229
6:163033928:G:A	50	100	1	0.3838
6:163033942:A:C	50	100	1	0.1737
6:163034408:C:G	50	100	0.98	0.0118
6:163034436:G:A	50	100	1	0.3836
6:163034750:A:G	50	100	1	0.3836
6:163034819:G:A	50	100	1	0.0915
6:163034821:G:A	50	100	1	0.0325
6:163035273:G:A	50	100	0.87	0.09949
6:163035274:C:A	50	100	1	0.3905
6:163035825:A:C	50	100	1	0.0325
6:163036164:T:C	50	100	1	0.05991
6:163036264:G:A	50	100	1	0.0325
6:163036443:G:A	50	100	0.96	0.04666
6:163036467:T:C	50	100	1	0.3903
6:163036817:T:C	50	100	0.99	0.158
6:163037522:C:T	50	100	1	0.03922
6:163037653:A:G	50	100	0.97	0.03558
6:163037723:A:T	50	100	0.95	0.205
6:163037866:T:C	50	100	1	0.3836
6:163038763:C:T	50	100	1	0.445
6:163039364:A:G	50	100	1	0.3836
6:163039582:T:C	50	100	0.99	0.04158
6:163039844:G:A	50	100	1	0.01216
6:163039854:C:T	50	100	0.99	0.1581
6:163041145:A:G	50	100	1	0.384
6:163041268:C:T	50	100	0.99	0.158
6:163041951:C:T	50	100	1	0.05773
6:163042053:C:T	50	98	1	0.01216
6:163042106:C:G	50	100	1	0.4386
6:163042183:C:G	50	100	1	0.01816
6:163042295:T:G	50	100	1	0.439
6:163042365:G:C	50	100	1	0.4388
6:163043572:C:T	50	100	1	0.03885
6:163043687:G:T	50	100	0.99	0.1371
6:163043733:C:A	50	100	0.99	0.02378
6:163043839:G:A	50	100	0.99	0.4851
6:163044384:C:T	50	100	1	0.4759
6:163044624:A:G	50	100	1	0.01253
6:163044760:T:C	50	100	0.88	0.0216
6:163045107:A:G	50	100	1	0.3529
6:163045444:G:C	50	100	1	0.3519
6:163045572:C:T	50	100	1	0.4751
6:163045691:C:A	50	100	1	0.05664
6:163045709:G:A	50	100	0.99	0.2453
6:163045910:G:A	50	100	0.99	0.1481
6:163046148:C:G	50	100	0.99	0.319
6:163046157:G:C	50	100	0.79	0.02378
6:163046578:A:G	50	100	1	0.02106
6:163047305:T:C	50	100	1	0.02015
6:163047385:A:C	50	100	1	0.01017
6:163047919:T:C	50	100	0.99	0.3199
6:163048147:T:G	50	100	1	0.4651
6:163048456:A:G	50	100	1	0.01216
6:163048838:C:T	50	100	0.99	0.03649
6:163048979:A:G	50	100	0.99	0.02723
6:163048988:G:A	50	100	1	0.4748
6:163048997:T:C	50	100	1	0.4748
6:163049096:G:A	50	100	1	0.4748
6:163049393:G:A	50	96	0.85	0.0325
6:163049839:T:A	50	100	1	0.01761
6:163049878:T:G	50	100	1	0.01761
6:163051183:A:G	50	100	1	0.01198
6:163051349:G:A	50	100	1	0.01198
6:163051371:A:G	50	100	0.99	0.4606
6:163051636:A:G	50	100	1	0.01816
6:163051649:T:A	50	100	1	0.3166
6:163051924:T:G	50	100	0.99	0.4633
6:163052036:G:A	50	100	1	0.01198
6:163052185:T:C	50	100	1	0.3526
6:163052293:C:T	50	100	0.99	0.4227
6:163053280:T:C	50	100	0.99	0.4484
6:163053481:G:C	50	100	1	0.01216
6:163054050:G:A	50	100	0.98	0.02923
6:163054194:G:A	50	100	0.98	0.1547
6:163054257:T:C	50	98	0.99	0.3466
6:163054393:A:C	50	100	0.99	0.3459
6:163054538:G:A	50	98	0.99	0.3261
6:163054856:G:A	50	98	0.94	0.09223
6:163054885:C:G	50	100	0.99	0.05338
6:163055201:G:A	50	100	0.99	0.431
6:163055746:G:T	50	100	1	0.3753
6:163055762:A:G	50	100	1	0.3577
6:163055810:C:T	50	100	1	0.01797
6:163055962:C:T	50	100	0.92	0.03758
6:163056053:A:C	50	100	1	0.02088
6:163056072:A:G	50	100	1	0.4101
6:163058475:A:G	50	100	1	0.04539
6:163058639:G:C	50	100	1	0.02088
6:163058756:C:T	50	96	0.98	0.258
6:163058757:A:G	50	98	0.95	0.09877
6:163058790:C:G	50	100	1	0.01216
6:163059043:C:T	50	100	1	0.01834
6:163059822:T:C	50	100	0.99	0.3244
6:163060114:G:A	50	100	1	0.01834
6:163060121:A:G	50	100	1	0.02433
6:163060526:T:C	50	100	1	0.01216
6:163061550:G:A	50	100	1	0.05646
6:163062587:A:C	50	100	1	0.0138
6:163062699:A:G	50	100	1	0.4105
6:163063059:C:T	50	100	0.96	0.01035
6:163063617:C:T	50	98	1	0.02669
6:163063957:G:C	50	98	0.98	0.1147
6:163065178:T:C	50	100	1	0.3243
6:163065461:A:G	50	98	1	0.3571
6:163065605:T:C	50	100	0.99	0.01834
6:163065770:C:T	50	100	1	0.04158
6:163065864:T:C	50	100	1	0.02088
6:163065905:A:G	50	100	1	0.3243
6:163066277:A:T	50	100	1	0.4415
6:163066310:C:T	50	100	1	0.04484
6:163066357:T:C	50	100	0.99	0.01271
6:163066388:G:A	50	100	1	0.01852
6:163066448:G:A	50	100	1	0.2705
6:163066653:G:A	50	100	1	0.443
6:163066840:C:A	50	100	1	0.4401
6:163067133:T:G	50	100	1	0.427
6:163067136:T:C	50	98	0.99	0.4227
6:163067165:A:G	50	100	1	0.4401
6:163067540:A:G	50	100	1	0.4401
6:163067905:A:G	50	100	1	0.4267
6:163067973:A:G	50	100	1	0.4397
6:163068211:C:T	50	100	1	0.02106
6:163068308:A:G	50	100	1	0.4412
6:163068397:C:G	50	100	1	0.2656
6:163068636:C:T	50	100	1	0.262
6:163068804:A:G	50	100	0.99	0.0532
6:163068865:G:A	50	100	0.99	0.01489
6:163069158:C:T	50	100	1	0.1525
6:163070048:T:G	50	100	1	0.4268
6:163071401:T:C	50	100	1	0.04121
6:163071762:T:C	50	100	0.99	0.01035
6:163071870:A:G	50	100	1	0.02106
6:163072093:A:G	50	100	1	0.4412
6:163072135:C:A	50	100	1	0.4268
6:163072165:G:A	50	100	1	0.4094
6:163072861:G:C	50	100	1	0.4626
6:163072868:A:G	50	100	1	0.2974
6:163073071:A:G	50	100	1	0.02124
6:163073263:G:T	50	100	1	0.4399
6:163073397:A:G	50	100	1	0.04666
6:163073545:T:C	50	100	1	0.4256
6:163073625:A:G	50	100	0.91	0.02578
6:163073875:T:C	50	100	1	0.4268
6:163074795:G:C	50	100	1	0.4399
6:163074870:G:T	50	100	0.99	0.02233
6:163075257:A:G	50	100	0.94	0.1405
6:163075830:C:A	50	100	0.99	0.02251
6:163075910:G:C	50	100	1	0.01216
6:163076123:G:A	50	100	0.99	0.02233
6:163076131:G:C	50	100	1	0.4096
6:163076347:C:G	49	100	1	0.01725
6:163076514:G:A	50	100	1	0.04666
6:163076701:T:G	50	100	1	0.427
6:163076892:T:A	50	100	0.99	0.01253
6:163076893:C:T	50	100	0.99	0.01253
6:163076942:C:A	50	100	1	0.07698
6:163077139:G:A	50	100	1	0.4101
6:163077278:G:C	50	100	1	0.04666
6:163077342:G:T	50	100	1	0.4746
6:163077363:A:G	50	100	0.93	0.03849
6:163077394:C:T	50	100	1	0.01525
6:163077500:A:G	50	100	0.99	0.266
6:163077725:A:T	50	100	0.99	0.01362
6:163077869:G:T	50	100	0.99	0.2653
6:163077966:C:T	50	100	0.99	0.3905
6:163078006:G:A	50	98	0.99	0.05719
6:163078015:G:A	50	100	1	0.01725
6:163078116:G:C	50	98	0.99	0.03776
6:163078309:T:C	50	100	0.96	0.3057
6:163078343:G:A	50	100	0.99	0.3586
6:163078522:G:A	50	98	0.86	0.09078
6:163078835:C:T	50	100	0.99	0.03994
6:163079063:T:C	50	100	0.95	0.03413
6:163079158:G:C	50	100	0.99	0.352
6:163079375:G:A	50	100	1	0.2823
6:163079376:C:T	50	100	1	0.01943
6:163079791:A:C	50	100	0.95	0.01743
6:163079974:T:A	50	100	0.98	0.02288
6:163080099:C:T	50	100	1	0.283
6:163080259:T:C	50	100	0.95	0.03177
6:163080504:C:T	50	100	0.99	0.3473
6:163081615:C:G	50	100	0.99	0.3471
6:163082015:C:G	50	100	1	0.01743
6:163082351:C:T	50	100	1	0.02324
6:163082756:C:G	50	100	1	0.04158
6:163082867:C:G	50	100	1	0.01743
6:163083534:C:T	50	100	1	0.02324
6:163083699:T:G	50	100	0.96	0.02633
6:163083759:A:T	50	100	1	0.01761
6:163083809:G:T	50	100	1	0.03413
6:163084355:A:G	50	100	1	0.01743
6:163084600:C:T	50	100	1	0.01852
6:163084709:T:C	50	100	1	0.3473
6:163085283:C:G	50	100	1	0.2672
6:163085502:A:G	50	100	1	0.2674
6:163085655:A:C	50	100	1	0.02306
6:163086019:C:T	50	100	1	0.2923
6:163086103:T:C	50	100	1	0.01216
6:163086455:A:G	50	100	1	0.348
6:163086927:C:G	50	100	0.96	0.2159
6:163087158:A:G	50	94	0.62	0.01398
6:163087713:A:G	50	100	0.99	0.3315
6:163088834:G:A	50	100	0.92	0.08914
6:163088845:A:C	50	100	0.96	0.03667
6:163089068:A:T	50	100	1	0.01489
6:163089084:A:T	50	100	1	0.03468
6:163090942:A:T	50	100	1	0.2968
6:163091023:A:G	50	100	1	0.2633
6:163091358:C:T	50	100	1	0.3377
6:163091498:A:G	50	100	1	0.01761
6:163091706:A:G	50	100	0.97	0.1037
6:163092034:T:C	50	100	0.97	0.02796
6:163092069:T:C	50	100	1	0.02269
6:163092800:A:G	50	100	1	0.3246
6:163092956:T:C	50	100	1	0.02633
6:163093245:T:C	50	100	0.99	0.02451
6:163093813:T:C	50	100	1	0.01489
6:163094076:G:A	50	100	1	0.03159
6:163094116:C:A	50	100	1	0.01489
6:163094169:C:T	50	98	1	0.2767
6:163094253:C:A	50	98	1	0.2309
6:163094281:G:A	50	100	0.97	0.02778
6:163094468:A:G	50	98	1	0.4041
6:163094541:G:T	50	100	1	0.01489
6:163094595:C:A	50	100	1	0.01235
6:163095060:C:T	50	98	1	0.3753
6:163095142:G:A	50	100	1	0.01489
6:163095310:G:A	50	98	1	0.3546
6:163095418:T:G	50	100	1	0.2803
6:163095607:G:A	50	100	1	0.03468
6:163095678:G:A	49	98	1	0.2522
6:163095717:T:C	50	100	1	0.01489
6:163095745:G:A	50	100	0.98	0.04539
6:163096003:T:A	50	98	1	0.4575
6:163096701:T:C	50	100	1	0.01525
6:163096850:T:C	50	100	1	0.3194
6:163097236:T:C	50	100	0.98	0.04975
6:163097472:C:T	50	100	1	0.01525
6:163097489:A:G	50	100	1	0.01525
6:163097531:G:A	50	100	0.99	0.06863
6:163097976:T:G	50	100	1	0.01525
6:163098871:T:C	50	100	1	0.3457
6:163099786:A:G	50	100	1	0.01525
6:163099812:G:A	50	96	1	0.2491
6:163100072:A:G	50	100	0.85	0.01852
6:163100162:C:T	50	100	0.79	0.01924
6:163100178:G:A	50	100	1	0.01598
6:163100275:A:G	50	100	0.98	0.02651
6:163100336:G:A	50	98	0.98	0.146
6:163100432:C:T	50	100	1	0.01089
6:163100557:C:T	50	100	0.94	0.08932
6:163100575:G:A	50	100	0.98	0.4835
6:163101134:A:G	50	100	1	0.461
6:163101245:G:A	50	100	1	0.4582
6:163101662:C:T	50	100	1	0.02433
6:163101712:C:T	50	100	1	0.05955
6:163101739:G:A	50	100	1	0.03032
6:163101823:A:G	50	100	1	0.05937
6:163101866:G:A	50	100	1	0.03014
6:163101878:A:G	50	100	1	0.06718
6:163101939:G:C	50	100	1	0.2411
6:163102268:A:G	50	100	0.98	0.05556
6:163102461:A:G	50	100	1	0.3083
6:163102632:G:A	50	100	1	0.4506
6:163102995:C:T	50	100	1	0.36870000000000003
6:163103100:C:T	50	100	1	0.04793
6:163103166:C:T	50	100	1	0.05628
6:163103382:T:C	50	100	1	0.4786
6:163103571:G:A	50	100	1	0.05646
6:163103784:A:G	50	100	1	0.06736
6:163104173:A:G	50	100	0.99	0.10780000000000001
6:163104323:A:T	50	100	1	0.06772
6:163104440:A:G	50	100	1	0.05646
6:163104470:A:G	50	100	1	0.01489
6:163104583:T:C	50	100	1	0.05447
6:163104646:T:C	50	100	1	0.05229
6:163105172:A:G	50	100	1	0.01489
6:163105737:A:G	50	100	1	0.3148
6:163105915:T:A	50	100	0.95	0.01216
6:163105927:T:C	50	100	1	0.03014
6:163106191:A:C	50	100	1	0.4867
6:163106334:G:A	50	100	1	0.423
6:163106827:A:G	50	100	1	0.0679
6:163107015:G:A	50	100	1	0.05664
6:163107211:T:A	50	100	1	0.05447
6:163107233:G:A	50	100	0.95	0.01779
6:163107329:G:A	50	100	1	0.03014
6:163107595:G:A	50	98	0.94	0.04757
6:163107614:T:C	50	100	1	0.05229
6:163107630:G:A	50	100	1	0.3548
6:163107744:C:T	50	100	1	0.3548
6:163107774:G:A	50	100	1	0.4871
6:163107901:G:T	50	100	1	0.03613
6:163107916:G:A	50	100	1	0.4523
6:163108044:T:C	50	100	1	0.4221
6:163108077:G:T	50	100	1	0.4221
6:163108137:C:G	50	100	1	0.4221
6:163108194:A:G	50	100	1	0.4871
6:163108237:A:C	50	100	1	0.4221
6:163108402:T:C	50	100	1	0.03631
6:163108699:T:C	50	100	1	0.05628
6:163108799:C:G	50	100	1	0.05447
6:163108878:A:G	50	100	1	0.4254
6:163108921:A:G	50	100	1	0.05428
6:163108969:A:G	50	100	1	0.03014
6:163109324:A:G	50	100	1	0.06808
6:163109347:C:A	50	100	0.99	0.03195
6:163109393:C:T	50	100	1	0.2331
6:163109475:C:T	50	100	1	0.447
6:163110040:C:T	50	100	1	0.3577
6:163110375:A:G	50	100	1	0.09296
6:163110550:G:A	50	100	1	0.03014
6:163110605:C:T	50	100	1	0.03014
6:163110654:T:A	50	100	0.96	0.03867
6:163110899:C:T	50	100	1	0.03014
6:163111763:T:C	50	100	1	0.05664
6:163112247:T:C	50	100	1	0.01961
6:163112370:G:A	50	100	1	0.01961
6:163112604:C:T	50	100	1	0.05628
6:163112978:A:G	50	100	1	0.01979
6:163113130:A:G	50	100	1	0.06772
6:163113401:T:C	50	100	1	0.3577
6:163113514:C:A	50	100	1	0.0541
6:163113708:A:G	50	100	1	0.03413
6:163113821:C:T	50	100	0.99	0.05719
6:163114105:T:C	50	100	0.99	0.4853
6:163114380:C:T	50	100	0.99	0.1213
6:163114422:T:C	50	100	1	0.02015
6:163114599:A:G	50	100	0.99	0.05683
6:163114620:A:G	50	100	1	0.01943
6:163114801:A:G	50	100	0.98	0.1064
6:163114811:A:G	50	100	1	0.01489
6:163114876:G:A	50	100	0.99	0.05574
6:163115099:C:T	50	100	1	0.01652
6:163115132:A:C	50	100	1	0.01489
6:163115282:C:T	50	100	0.98	0.05683
6:163115300:C:T	50	100	1	0.01398
6:163115409:G:A	50	100	0.99	0.04975
6:163115575:T:G	50	100	0.96	0.2391
6:163115680:A:G	50	100	1	0.03014
6:163115877:T:C	50	100	1	0.03014
6:163116049:C:T	50	100	1	0.03032
6:163116078:A:T	50	100	1	0.03014
6:163116124:G:C	50	100	1	0.03014
6:163116167:C:T	50	100	1	0.03014
6:163116284:G:A	50	100	1	0.03014
6:163116328:T:C	50	100	1	0.03014
6:163116389:C:T	50	100	1	0.03014
6:163116450:T:C	50	100	1	0.03014
6:163116465:A:T	50	100	1	0.07298
6:163116467:G:A	50	100	1	0.01489
6:163116808:C:T	50	100	0.96	0.05283
6:163116901:C:T	50	100	0.98	0.2306
6:163116911:C:T	50	100	1	0.06391
6:163116935:A:G	50	100	0.99	0.2616
6:163116985:C:T	50	98	0.99	0.1836
6:163117192:T:C	50	100	1	0.03014
6:163118106:C:G	50	100	0.99	0.3273
6:163118107:C:T	50	100	1	0.09132
6:163118169:A:G	50	100	1	0.03613
6:163118257:T:G	50	100	0.95	0.2402
6:163118283:T:C	50	100	0.98	0.03722
6:163118308:A:G	50	100	0.99	0.3626
6:163118360:G:A	50	100	0.98	0.03722
6:163118440:A:G	50	100	1	0.02633
6:163118564:C:G	50	100	0.87	0.01507
6:163118735:A:G	50	100	0.9	0.02487
6:163118846:C:T	50	100	0.99	0.126
6:163118910:G:A	50	100	0.99	0.4463
6:163119095:G:C	50	100	0.99	0.4239
6:163119126:T:C	50	100	0.98	0.1271
6:163119574:T:A	50	100	0.98	0.0581
6:163120395:T:A	50	96	0.95	0.04357
6:163121017:A:T	50	100	0.98	0.2903
6:163121421:C:T	50	100	0.99	0.02378
6:163121547:A:G	50	100	0.97	0.02233
6:163121751:C:T	50	100	0.97	0.0256
6:163121787:C:T	50	100	0.96	0.01707
6:163121811:C:T	50	98	0.97	0.06082
6:163121864:A:G	50	100	0.97	0.02941
6:163121974:C:A	50	94	0.97	0.498
6:163122006:T:A	50	98	0.97	0.09168
6:163122008:C:G	50	100	0.97	0.01489
6:163122018:G:A	50	100	0.99	0.02142
6:163122163:T:C	50	98	0.94	0.01144
6:163122379:T:A	50	86	0.92	0.408
6:163122419:C:T	50	100	0.92	0.02524
6:163122592:A:C	50	98	0.84	0.02251
6:163122603:G:A	50	100	1	0.01943
6:163122604:A:T	50	98	0.9	0.01961
6:163122667:T:C	50	88	0.84	0.2028
6:163122710:C:A	50	88	0.84	0.4633
6:163122716:C:T	50	86	0.85	0.4508
6:163123030:C:G	50	94	0.87	0.3221
6:163123104:G:A	50	100	0.98	0.01979
6:163123413:T:G	50	100	0.91	0.0167
6:163123435:G:A	50	100	0.82	0.07516
6:163123673:C:T	50	96	0.92	0.1362
6:163124280:A:G	50	100	0.94	0.3145
6:163124642:T:C	50	100	0.97	0.1819
6:163124750:A:G	50	100	0.93	0.1663
6:163124990:A:G	50	98	0.94	0.1886
6:163125036:A:G	50	100	0.97	0.03903
6:163125299:A:G	50	100	1	0.01943
6:163125320:G:C	50	100	0.97	0.1708
6:163125467:C:T	50	100	0.96	0.3473
6:163125604:C:T	50	100	0.97	0.3551
6:163125651:C:T	50	100	1	0.01035
6:163126021:A:G	50	100	0.97	0.445
6:163126171:T:G	50	100	0.98	0.1875
6:163126194:A:T	50	100	0.96	0.2633
6:163126752:T:C	50	100	1	0.01035
6:163126798:A:G	50	100	0.98	0.1874
6:163127186:C:G	50	100	0.98	0.1819
6:163127682:G:C	50	100	0.98	0.0719
6:163127812:G:A	50	100	0.99	0.02233
6:163127838:C:G	50	100	0.98	0.08969
6:163127934:A:G	50	100	0.94	0.01035
6:163127978:G:A	50	100	0.97	0.1955
6:163128807:G:A	50	100	0.84	0.02124
6:163128839:A:G	50	100	0.98	0.2916
6:163129237:A:C	50	100	0.98	0.3021
6:163129331:G:C	50	98	0.96	0.4274
6:163129363:G:C	50	100	1	0.01035
6:163129713:C:G	50	100	0.99	0.01017
6:163129778:T:C	50	100	0.96	0.1431
6:163129794:C:G	50	100	0.98	0.2881
6:163129875:G:A	50	100	0.97	0.0167
6:163129881:C:A	50	100	0.95	0.06863
6:163130344:G:A	50	98	0.96	0.1718
6:163130390:A:G	50	100	0.97	0.1652
6:163130486:C:G	50	100	0.98	0.2732
6:163130752:G:C	50	96	0.97	0.4237
6:163130960:T:C	50	96	0.96	0.1688
6:163131064:T:C	50	100	0.97	0.1817
6:163131278:C:G	50	100	0.97	0.07317
6:163131477:A:G	50	100	0.91	0.01235
6:163131743:G:A	50	100	0.98	0.02596
6:163132074:A:G	50	100	1	0.1209
6:163132195:G:A	50	100	0.99	0.02378
6:163132281:A:G	50	98	0.97	0.1636
6:163132464:T:C	50	100	1	0.01035
6:163132668:T:C	50	100	1	0.01035
6:163132716:C:T	50	100	1	0.1093
6:163132726:C:T	50	100	1	0.01035
6:163132742:G:A	50	100	1	0.01035
6:163132747:A:T	50	100	1	0.01035
6:163133009:A:G	50	100	1	0.4744
6:163133489:C:A	50	100	1	0.1091
6:163133584:C:T	50	98	1	0.01598
6:163133717:A:T	50	100	0.99	0.1186
6:163133754:A:T	50	100	1	0.3321
6:163133857:G:A	50	100	0.99	0.3076
6:163133882:A:T	50	98	0.92	0.061
6:163134125:A:G	50	98	0.96	0.1616
6:163134207:T:C	50	100	1	0.01035
6:163134547:G:A	50	100	1	0.01289
6:163134700:T:C	50	100	1	0.1184
6:163134736:T:C	50	100	1	0.01035
6:163134804:G:A	50	98	0.91	0.03849
6:163134968:T:C	50	100	1	0.01688
6:163135082:A:T	50	98	0.96	0.1434
6:163135166:A:G	50	100	0.99	0.1817
6:163135201:T:A	50	100	0.93	0.0167
6:163135363:A:G	50	100	1	0.01307
6:163135619:C:T	50	100	0.98	0.1137
6:163135684:G:A	50	100	0.93	0.0374
6:163135779:C:T	50	100	0.99	0.01634
6:163135937:T:C	50	100	0.76	0.0207
6:163136913:A:G	50	100	1	0.4488
6:163136956:C:T	50	100	1	0.1215
6:163137185:A:G	50	100	1	0.1383
6:163137557:T:C	50	96	0.92	0.03885
6:163137647:G:A	50	98	0.98	0.2367
6:163138122:T:A	50	100	1	0.2594
6:163138450:A:G	50	98	0.99	0.4579
6:163138612:T:C	50	100	0.99	0.2298
6:163138875:T:C	50	100	0.99	0.2297
6:163138970:T:A	50	100	0.99	0.2297
6:163139006:C:T	50	100	0.99	0.2095
6:163139063:G:A	50	100	0.99	0.234
6:163139065:A:G	50	100	0.99	0.234
6:163139126:G:A	50	100	0.99	0.234
6:163139402:G:A	50	100	1	0.02052
6:163139543:G:A	50	100	1	0.01053
6:163139939:G:A	50	100	1	0.01053
6:163140097:G:A	50	100	1	0.2023
6:163140193:C:T	50	100	0.98	0.01126
6:163140505:A:G	50	100	0.99	0.3335
6:163140890:A:G	50	100	1	0.01035
6:163140922:C:T	50	100	1	0.01126
6:163141006:T:C	50	100	0.99	0.1225
6:163141045:C:T	50	100	1	0.3146
6:163141188:G:C	50	100	1	0.2021
6:163141440:A:G	50	100	1	0.2952
6:163142017:A:G	50	100	1	0.02088
6:163142642:A:G	49	100	0.99	0.376
6:163143141:G:A	50	100	1	0.01053
6:163143235:A:T	50	100	1	0.3491
6:163143695:T:C	50	100	1	0.01561
6:163143737:C:T	50	100	1	0.02106
6:163143778:A:G	50	100	0.99	0.368
6:163143796:A:T	50	100	0.99	0.3684
6:163143963:G:A	50	100	1	0.02415
6:163144224:G:A	48	95.8	1	0.3337
6:163144250:G:A	50	94	0.99	0.3424
6:163144347:T:C	50	92	0.82	0.05955
6:163144427:C:T	50	100	0.99	0.2812
6:163144606:T:C	50	100	1	0.01053
6:163144747:C:T	50	98	0.99	0.1434
6:163145435:T:C	50	100	0.99	0.197
6:163145732:A:G	50	100	1	0.1129
6:163145904:G:A	50	100	1	0.3386
6:163146054:T:A	50	100	1	0.3386
6:163146156:T:G	50	100	0.95	0.0423
6:163146205:G:A	50	100	1	0.01053
6:163147017:A:G	50	100	0.91	0.03686
6:163147043:T:C	50	100	0.99	0.3686
6:163147227:C:T	50	98	1	0.2153
6:163147247:A:G	50	100	0.99	0.3604
6:163147415:A:G	50	100	1	0.02088
6:163147550:A:G	50	100	1	0.1233
6:163147590:G:A	50	100	0.99	0.3344
6:163147774:T:C	50	100	1	0.01053
6:163148240:T:C	50	100	1	0.1227
6:163148444:G:C	50	100	1	0.01561
6:163149015:T:C	43	97.7	0.95	0.3224
6:163149260:T:A	50	100	0.97	0.3085
6:163149323:C:A	50	100	1	0.01543
6:163149357:C:T	50	98	1	0.1471
6:163149541:A:C	50	98	0.96	0.1233
6:163149588:C:G	50	100	0.97	0.2874
6:163149742:C:G	50	100	1	0.01924
6:163150261:C:G	50	100	0.99	0.1599
6:163150378:C:G	50	100	1	0.01071
6:163150511:C:G	50	100	0.98	0.2863
6:163150533:G:A	50	100	0.99	0.2861
6:163150777:G:A	50	100	0.97	0.132
6:163150869:C:T	50	100	0.99	0.1752
6:163151116:A:G	50	100	0.99	0.2095
6:163151218:G:C	50	100	0.99	0.175
6:163151586:G:A	50	100	0.99	0.1222
6:163151636:C:T	50	100	0.98	0.1601
6:163151785:G:A	50	100	0.97	0.04521
6:163151886:G:A	50	100	1	0.01107
6:163152266:A:G	50	100	0.99	0.1369
6:163152930:T:G	50	100	0.98	0.1721
6:163153309:G:A	50	100	1	0.01053
6:163153350:G:A	50	100	0.98	0.07934
6:163153453:T:G	50	100	1	0.01071
6:163153593:G:A	50	100	0.98	0.1614
6:163153642:T:G	50	100	0.98	0.1614
6:163153812:T:C	50	100	0.99	0.3787
6:163153859:G:A	50	100	0.98	0.1614
6:163153880:T:G	50	100	1	0.01362
6:163153990:C:T	50	100	0.98	0.1334
6:163154005:A:G	50	100	0.98	0.3411
6:163154493:A:G	50	100	1	0.01071
6:163154626:A:G	50	100	0.98	0.1509
6:163154706:A:C	50	100	0.99	0.01071
6:163154739:C:G	50	100	0.99	0.2001
6:163154990:C:T	50	98	0.97	0.1318
6:163155093:T:C	50	100	0.98	0.1594
6:163155261:C:T	50	100	0.99	0.1999
6:163155416:C:A	50	98	0.95	0.1325
6:163155549:T:A	50	100	0.99	0.01071
6:163156021:A:C	50	100	1	0.02251
6:163156026:G:C	50	100	0.97	0.02288
6:163156032:C:T	50	100	0.99	0.01071
6:163156146:T:C	50	98	0.99	0.1955
6:163156167:G:A	50	100	0.82	0.03885
6:163156353:T:G	50	100	1	0.01489
6:163156437:T:G	50	100	0.9	0.1409
6:163156475:G:C	50	96	0.92	0.4523
6:163156561:A:T	50	100	0.96	0.4152
6:163156889:G:T	50	100	0.97	0.2914
6:163157199:G:A	50	100	0.89	0.04067
6:163157205:C:T	50	100	0.98	0.08969
6:163157300:T:C	50	100	1	0.0118
6:163157385:C:T	50	100	1	0.01707
6:163157634:A:G	50	100	0.99	0.2981
6:163157753:G:A	50	100	0.97	0.1442
6:163158092:A:G	50	98	0.98	0.08805
6:163158287:T:C	50	100	0.99	0.08769
6:163158374:C:A	50	98	0.92	0.03286
6:163158554:G:A	50	100	0.98	0.2092
6:163158557:T:A	50	100	0.96	0.0118
6:163158840:C:T	50	100	0.99	0.01107
6:163158871:A:G	50	100	0.99	0.2977
6:163158915:A:G	50	100	0.99	0.08824
6:163159295:A:G	49	100	0.97	0.07498
6:163159404:A:G	50	100	0.98	0.07553
6:163159720:G:T	50	98	0.96	0.1438
6:163159797:C:T	50	100	0.98	0.2191
6:163159798:G:A	50	100	1	0.01507
6:163159853:C:T	50	100	0.96	0.08224
6:163160506:A:G	50	94	0.96	0.1543
6:163160537:C:T	50	100	0.98	0.07553
6:163160624:C:T	50	100	0.97	0.1142
6:163160698:T:C	50	100	0.98	0.3045
6:163160717:A:G	50	100	0.98	0.07553
6:163160825:T:A	50	98	0.93	0.04412
6:163161107:G:C	50	100	0.97	0.1258
6:163161369:T:C	50	100	1	0.01507
6:163161377:G:T	50	100	0.6	0.01688
6:163161521:G:C	50	100	1	0.01688
6:163161576:C:T	50	100	0.98	0.193
6:163161754:G:A	50	100	0.86	0.0276
6:163161795:A:T	50	100	0.97	0.08896
6:163162089:G:A	50	100	0.96	0.1024
6:163162230:C:A	50	100	0.99	0.01071
6:163162254:G:T	50	98	0.96	0.1427
6:163162383:T:G	50	100	0.97	0.1294
6:163162478:A:G	50	100	0.99	0.02415
6:163162490:G:A	50	100	0.86	0.03704
6:163162641:A:T	50	98	0.96	0.1875
6:163163062:G:A	50	100	0.95	0.03577
6:163163267:G:T	50	100	0.93	0.05519
6:163163593:G:A	50	100	0.88	0.02124
6:163163796:T:C	50	100	0.91	0.1042
6:163163941:C:T	50	96	0.92	0.1405
6:163163988:T:G	50	100	0.95	0.1314
6:163164074:A:G	50	98	0.95	0.1017
6:163164243:C:T	50	100	0.95	0.01235
6:163164931:A:G	50	100	0.92	0.06681
6:163165537:C:A	50	98	0.96	0.262
6:163165585:A:G	50	98	0.86	0.01452
6:163165706:A:G	50	96	0.96	0.2066
6:163165708:T:A	50	98	0.96	0.49
6:163165862:T:C	50	90	0.91	0.1636
6:163165878:G:A	50	100	0.95	0.01398
6:163166114:C:G	50	98	0.92	0.1683
6:163166234:C:A	50	100	0.97	0.05628
6:163166276:A:G	50	100	0.93	0.02741
6:163166283:A:C	50	98	0.92	0.2398
6:163166785:T:C	50	98	0.96	0.2028
6:163166972:T:C	50	100	0.95	0.01434
6:163167331:G:A	50	100	0.65	0.01416
6:163168000:C:T	50	100	0.82	0.0138
6:163168418:G:T	50	100	0.94	0.02814
6:163168682:T:C	50	100	0.98	0.0581
6:163168824:T:A	50	100	1	0.01598
6:163169136:T:C	50	100	0.98	0.4506
6:163169224:C:T	50	100	0.98	0.3945
6:163169290:A:G	50	100	0.96	0.01834
6:163169442:A:C	50	100	0.98	0.1342
6:163169681:T:C	50	100	1	0.02814
6:163169935:T:C	50	100	0.98	0.4675
6:163170206:T:G	50	100	0.99	0.07135
6:163170237:C:T	50	98	0.97	0.2889
6:163171203:C:A	50	100	0.99	0.27
6:163171222:A:C	50	100	0.99	0.2796
6:163171554:C:A	50	100	0.94	0.1129
6:163172420:A:G	50	100	0.99	0.1164
6:163172496:G:A	50	100	0.99	0.1256
6:163172515:T:C	50	98	0.99	0.1164
6:163172621:G:A	50	100	1	0.02651
6:163173392:G:A	50	98	1	0.122
6:163173579:G:A	50	96	0.93	0.03631
6:163173728:A:G	50	100	0.98	0.1629
6:163173842:G:T	50	100	1	0.01126
6:163174045:C:T	50	100	0.97	0.05991
6:163174133:A:G	50	98	0.99	0.3962
6:163174875:A:G	50	98	0.99	0.2968
6:163174881:C:T	50	98	0.98	0.2411
6:163174892:A:G	50	100	0.92	0.02378
6:163175411:C:T	49	98	0.98	0.3511
6:163175552:C:T	50	100	1	0.05465
6:163176071:C:A	50	98	1	0.407
6:163176072:G:A	50	100	0.99	0.01325
6:163176295:A:C	50	100	1	0.1385
6:163176504:A:C	50	100	0.99	0.1164
6:163177044:G:C	50	98	1	0.3538
6:163177563:A:C	49	100	1	0.09223
6:163178028:G:T	50	100	1	0.2863
6:163178033:G:A	50	100	1	0.1202
6:163178358:T:A	50	100	0.99	0.3433
6:163178551:G:C	50	100	1	0.1155
6:163178774:C:T	50	98	1	0.3907
6:163179193:C:A	50	98	1	0.2963
6:163179660:G:A	50	98	1	0.4682
6:163179726:T:A	49	93.9	0.9	0.1082
6:163179735:A:G	50	98	1	0.2952
6:163179750:G:T	50	100	0.99	0.07843
6:163179769:A:G	50	98	0.99	0.3388
6:163179802:G:A	50	100	0.99	0.04666
6:163179918:G:A	50	100	0.99	0.08442
6:163179963:T:A	50	100	1	0.01071
6:163180050:C:T	50	100	0.99	0.07843
6:163180316:T:C	50	100	1	0.04702
6:163181229:T:C	50	98	0.99	0.1885
6:163181644:T:C	48	97.9	0.91	0.03667
6:163181741:T:C	50	98	0.99	0.2734
6:163182139:C:G	50	98	1	0.3346
6:163182230:G:A	50	98	1	0.2892
6:163182273:T:C	50	98	1	0.1155
6:163182438:A:G	50	98	0.99	0.2117
6:163182864:A:G	50	98	1	0.4982
6:163183102:G:A	50	98	0.78	0.01725
6:163183252:C:T	50	100	1	0.0158
6:163183260:A:T	50	96	1	0.2898
6:163183823:C:A	50	100	0.8	0.01416
6:163183900:G:A	50	98	1	0.1155
6:163183935:T:C	50	98	0.96	0.1156
6:163184303:A:G	50	100	1	0.01035
6:163184314:A:G	50	100	1	0.01398
6:163184391:A:C	50	98	1	0.1291
6:163184669:G:C	50	100	1	0.4886
6:163185083:A:G	50	96	1	0.2418
6:163185243:T:A	50	100	1	0.2899
6:163185272:C:T	50	100	1	0.2899
6:163185366:G:T	50	100	1	0.3891
6:163185881:A:G	50	100	1	0.3765
6:163185983:C:T	50	100	1	0.2907
6:163185987:C:T	50	100	1	0.3765
6:163186165:T:C	50	96	0.99	0.4967
6:163186424:C:T	50	98	0.99	0.3422
6:163186806:A:C	50	100	0.98	0.1906
6:163187409:T:C	50	100	0.99	0.1051
6:163187440:C:T	50	98	0.95	0.0158
6:163187523:T:C	50	100	0.98	0.06645
6:163188125:G:A	50	98	0.91	0.04121
6:163188439:G:C	50	100	0.92	0.01162
6:163188643:G:A	50	100	0.99	0.1176
6:163188647:G:A	50	100	0.99	0.4187
6:163188661:G:A	50	100	0.98	0.06718
6:163189064:T:C	50	100	0.99	0.374
6:163189337:A:T	50	100	1	0.218
6:163189494:T:C	50	100	0.99	0.1678
6:163189591:C:T	50	100	0.74	0.01216
6:163189596:G:A	50	100	0.99	0.1492
6:163189887:G:A	50	100	1	0.03141
6:163190090:T:A	50	100	1	0.1009
6:163190210:C:A	50	100	0.92	0.01162
6:163190399:G:C	50	100	0.98	0.06663
6:163190555:C:T	50	100	0.99	0.2362
6:163190607:A:C	50	100	1	0.1009
6:163190761:C:T	50	100	0.99	0.2364
6:163190852:C:T	50	100	1	0.01743
6:163190880:C:T	50	100	1	0.1009
6:163191071:C:T	50	100	0.92	0.0118
6:163191120:C:T	50	98	0.99	0.3845
6:163191751:C:A	50	100	0.99	0.2418
6:163191966:G:C	50	100	1	0.1008
6:163192184:G:A	50	100	0.99	0.4011
6:163192303:G:A	50	100	0.99	0.2366
6:163192471:A:G	50	100	0.99	0.3869
6:163192577:T:C	50	100	1	0.1011
6:163192851:G:A	50	100	0.98	0.1521
6:163192909:T:C	50	100	0.9	0.01779
6:163193023:C:T	50	100	0.99	0.2364
6:163193688:A:C	50	98	0.92	0.2006
6:163193746:G:A	50	100	0.96	0.1349
6:163193842:A:G	50	100	1	0.01144
6:163193908:C:T	50	92	0.88	0.2166
6:163193952:C:T	50	98	0.92	0.2126
6:163194094:T:C	50	98	0.91	0.2137
6:163194478:C:T	50	100	0.96	0.07062
6:163194930:T:C	50	100	0.89	0.05047
6:163195126:C:T	50	100	0.74	0.01416
6:163195183:A:G	50	94	0.87	0.4297
6:163195206:T:A	50	94	0.84	0.1986
6:163195468:G:A	50	98	0.88	0.01489
6:163195722:G:T	50	100	0.71	0.01307
6:163196367:G:A	50	100	1	0.01216
6:163196685:G:A	50	100	0.99	0.02197
6:163196792:A:C	50	100	1	0.01216
6:163196874:C:T	50	100	0.99	0.01162
6:163196888:G:A	50	98	0.93	0.05265
6:163196960:T:C	50	96	0.95	0.3382
6:163196975:G:A	50	100	1	0.05374
6:163197022:T:A	50	96	0.82	0.03631
6:163197068:C:T	50	98	0.98	0.404
6:163197098:C:G	50	100	1	0.02179
6:163197123:C:G	50	100	1	0.05301
6:163197289:C:T	50	100	1	0.05301
6:163197439:T:C	49	85.7	0.94	0.3235
6:163197441:T:C	47	97.9	0.95	0.01906
6:163197444:T:C	49	83.7	0.94	0.3279
6:163197506:C:T	50	100	1	0.02179
6:163197513:G:A	50	100	0.8	0.0276
6:163197529:T:C	50	100	0.8	0.02796
6:163197537:G:A	50	100	0.8	0.02778
6:163197625:G:A	50	100	0.99	0.4523
6:163197738:T:C	50	100	0.99	0.3889
6:163198169:A:G	50	100	0.99	0.3725
6:163198372:T:A	50	100	0.99	0.05301
6:163198580:T:C	50	100	0.99	0.4572
6:163198618:T:C	50	100	0.99	0.0846
6:163198873:C:T	50	100	0.81	0.0167
6:163198874:A:G	50	100	0.99	0.4541
6:163198945:G:A	50	100	0.99	0.4372
6:163199097:C:A	50	100	0.99	0.4488
6:163199175:C:T	50	100	0.99	0.4488
6:163199377:A:C	50	100	0.99	0.4486
6:163199436:T:C	50	100	1	0.02179
6:163199584:C:T	50	100	0.99	0.3974
6:163199781:C:T	50	100	0.99	0.3967
6:163199871:C:T	50	100	0.99	0.3974
6:163200256:T:G	50	100	0.98	0.05084
6:163200279:G:A	50	100	0.98	0.4031
6:163200284:T:C	50	100	0.99	0.4541
6:163200286:T:C	50	100	0.99	0.4539
6:163200540:C:G	50	100	1	0.02741
6:163200594:G:A	49	100	1	0.03885
6:163200841:G:T	50	100	1	0.01725
6:163200864:G:A	50	100	1	0.01725
6:163200895:C:G	50	100	0.94	0.04285
6:163200968:G:T	50	98	0.85	0.07498
6:163201085:A:G	50	98	0.88	0.04648
6:163201181:A:T	50	100	1	0.03014
6:163201525:T:G	50	100	0.95	0.04267
6:163201557:C:T	50	100	0.83	0.01216
6:163201626:G:A	50	94	0.98	0.408
6:163201781:G:A	50	98	0.98	0.03831
6:163201825:C:A	50	96	0.96	0.3618
6:163202137:G:C	50	92	0.92	0.4294
6:163202183:A:G	50	100	0.9	0.06064
6:163202199:T:C	50	96	0.93	0.2456
6:163202240:G:A	50	98	0.94	0.07026
6:163202587:G:T	50	98	0.91	0.04448
6:163202671:A:C	50	100	0.97	0.4
6:163202945:G:A	50	96	0.96	0.2418
6:163203250:C:T	50	100	0.97	0.4005
6:163203390:C:T	50	100	0.97	0.02687
6:163203460:G:A	50	100	0.97	0.02705
6:163203851:T:C	50	100	0.97	0.3177
6:163203880:C:T	50	100	0.97	0.0285
6:163204582:G:T	50	100	0.97	0.4003
6:163204609:A:G	50	92	0.88	0.2144
6:163204938:G:C	50	98	0.87	0.02832
6:163205245:A:C	50	100	0.98	0.4168
6:163205509:C:T	50	96	0.95	0.2634
6:163205863:G:A	50	100	0.93	0.04139
6:163206113:G:A	50	100	0.95	0.04539
6:163206840:C:A	50	100	0.93	0.04139
6:163207013:G:T	50	100	0.89	0.04303
6:163207138:G:C	50	98	0.97	0.2716
6:163207140:T:C	50	100	0.97	0.3306
6:163207186:G:T	50	100	0.99	0.01362
6:163207891:T:C	50	100	0.89	0.238
6:163208419:T:A	50	98	0.95	0.3994
6:163208481:A:G	50	98	0.96	0.2564
6:163208716:C:G	50	96	0.8	0.01725
6:163208755:G:A	50	100	0.97	0.425
6:163209054:G:A	50	98	0.96	0.2565
6:163209353:G:C	50	100	0.96	0.4239
6:163209483:T:C	50	100	0.97	0.02687
6:163209522:G:A	50	96	0.85	0.02542
6:163210626:C:T	50	98	0.9	0.4789
6:163210627:G:A	50	98	0.95	0.01979
6:163210769:C:T	50	96	0.93	0.2916
6:163210901:G:A	50	96	0.93	0.2908
6:163210963:G:T	50	90	0.93	0.3455
6:163210976:G:C	50	90	0.92	0.3457
6:163211046:T:C	50	98	0.94	0.03504
6:163211983:G:A	50	94	0.95	0.2306
6:163212320:C:T	50	98	0.96	0.1402
6:163212752:G:A	50	100	0.97	0.4448
6:163212811:G:A	50	98	0.83	0.0158
6:163212961:T:G	50	94	0.92	0.1732
6:163213090:T:C	50	98	0.98	0.1854
6:163213127:T:C	50	100	0.99	0.1249
6:163213923:G:A	50	98	0.99	0.1923
6:163214314:G:A	50	98	0.99	0.1294
6:163214381:T:A	50	100	0.98	0.04321
6:163214843:G:A	50	98	1	0.1899
6:163214848:A:G	50	100	0.98	0.2053
6:163215126:T:G	50	100	0.99	0.02251
6:163215216:T:A	50	100	0.99	0.2053
6:163215519:G:A	50	98	1	0.1919
6:163215768:G:A	50	100	0.99	0.3128
6:163216289:C:G	50	100	0.99	0.4412
6:163216752:T:C	50	98	0.7	0.01725
6:163216757:A:G	50	98	0.91	0.04521
6:163217137:G:C	50	100	0.99	0.0216
6:163217235:C:T	50	98	0.99	0.2177
6:163217248:C:T	50	100	0.99	0.01561
6:163217312:A:G	50	98	0.99	0.3911
6:163217538:C:T	50	100	0.98	0.2033
6:163217541:A:T	50	96	0.99	0.3464
6:163218181:A:G	50	100	0.98	0.03994
6:163218553:A:G	50	98	0.98	0.08805
6:163218818:C:T	50	100	0.98	0.2077
6:163218957:G:A	50	100	1	0.1826
6:163219099:C:G	50	100	0.99	0.01561
6:163219230:C:A	50	100	0.99	0.4842
6:163219457:A:G	50	100	0.97	0.2244
6:163219592:C:T	50	96	0.99	0.3301
6:163219694:C:T	49	93.9	1	0.1854
6:163219857:G:A	50	96	0.98	0.3139
6:163220210:G:A	50	100	0.99	0.02269
6:163220430:G:T	50	100	0.99	0.2967
6:163220688:T:C	50	100	0.99	0.2017
6:163220736:G:A	50	100	0.99	0.04339
6:163220876:G:C	50	98	0.99	0.2171
6:163221173:A:G	50	98	0.99	0.3355
6:163221227:C:T	50	100	0.99	0.04139
6:163221594:C:T	50	98	0.86	0.05592
6:163221627:A:C	50	100	0.99	0.04357
6:163221651:G:A	50	98	0.99	0.2155
6:163221796:A:G	50	98	0.99	0.2179
6:163221878:C:A	50	100	0.97	0.03268
6:163221915:T:A	50	100	0.98	0.04049
6:163222364:G:A	49	100	1	0.2547
6:163223266:T:C	49	100	0.99	0.2729
6:163223330:G:A	50	100	0.9	0.03722
6:163223631:G:T	50	98	1	0.02251
6:163223863:A:T	50	98	0.94	0.209
6:163223985:G:A	50	100	0.99	0.4668
6:163224014:A:G	50	100	1	0.01634
6:163224211:A:C	50	100	0.99	0.2115
6:163225156:C:T	50	100	0.99	0.2997
6:163225235:T:C	50	100	0.99	0.3415
6:163225417:A:G	50	100	1	0.2079
6:163225878:C:T	50	100	0.98	0.01561
6:163226290:C:A	50	98	0.99	0.4668
6:163226430:G:A	50	100	0.99	0.2269
6:163226714:C:T	50	98	1	0.02233
6:163226760:C:G	50	98	0.99	0.4552
6:163226798:C:A	50	98	0.99	0.4552
6:163226872:T:G	50	100	0.99	0.4575
6:163227804:A:G	50	100	0.97	0.01307
6:163227824:G:A	50	100	0.92	0.01398
6:163228498:C:T	50	98	0.98	0.04103
6:163228526:T:C	49	98	0.99	0.1912
6:163229097:T:C	50	100	0.99	0.1993
6:163229321:C:G	50	98	0.99	0.1492
6:163229399:A:G	50	96	0.98	0.402
6:163229632:C:T	50	100	0.98	0.02233
6:163230184:T:C	50	96	0.98	0.189
6:163230251:A:G	50	98	0.98	0.4818
6:163230465:A:G	50	98	0.98	0.4817
6:163230487:T:A	50	98	0.98	0.4815
6:163230646:A:G	50	98	0.98	0.4817
6:163230655:T:C	50	96	0.98	0.291
6:163230709:T:C	50	98	0.98	0.4815
6:163230798:G:A	50	100	0.99	0.07516
6:163230886:G:C	50	98	0.96	0.2064
6:163231041:A:G	50	98	0.98	0.329
6:163231089:C:G	50	100	0.9	0.01416
6:163231273:A:G	50	100	0.99	0.2885
6:163231296:C:T	50	100	0.99	0.2885
6:163231373:A:G	50	100	0.99	0.2881
6:163231806:A:G	50	100	0.99	0.2899
6:163231941:G:A	50	98	1	0.1701
6:163232057:G:A	49	100	0.99	0.1396
6:163232262:T:C	50	100	0.99	0.2892
6:163232388:G:A	50	100	0.99	0.1396
6:163232400:C:T	50	100	0.99	0.2331
6:163232491:A:G	50	98	0.99	0.4766
6:163232653:G:A	50	96	0.99	0.3028
6:163232682:G:A	50	100	0.99	0.1398
6:163233124:A:G	50	96	0.99	0.0325
6:163233154:A:G	50	98	0.97	0.1779
6:163233227:T:G	50	98	0.99	0.3123
6:163233621:G:T	50	96	0.99	0.02614
6:163233644:A:G	50	98	0.98	0.2157
6:163233730:G:A	50	100	0.96	0.01852
6:163233912:G:A	50	100	0.99	0.3012
6:163233956:T:C	50	100	0.99	0.2812
6:163234105:G:T	50	100	1	0.4646
6:163234109:G:T	50	96	0.99	0.02578
6:163234157:A:G	50	100	1	0.4648
6:163234226:G:A	50	98	0.98	0.1819
6:163234303:G:A	50	100	0.96	0.01852
6:163234437:G:A	50	100	0.99	0.2816
6:163234501:C:A	50	100	0.96	0.01289
6:163234504:G:A	50	100	0.99	0.2818
6:163234565:G:A	50	100	0.99	0.4639
6:163234621:G:A	49	100	0.99	0.3005
6:163234664:C:A	50	100	0.99	0.4641
6:163234674:A:G	50	100	0.99	0.4641
6:163234953:A:G	50	100	0.98	0.282
6:163235151:G:A	50	100	0.99	0.3007
6:163235307:C:T	50	100	0.99	0.4637
6:163235415:G:A	50	100	0.99	0.4635
6:163235545:G:C	50	98	0.94	0.06518
6:163235919:G:A	50	100	0.99	0.4635
6:163235947:G:A	50	100	0.99	0.4635
6:163235995:G:T	50	100	0.99	0.2529
6:163236085:G:A	50	100	0.98	0.4635
6:163236151:G:A	50	100	0.98	0.4611
6:163236458:C:A	50	96	0.99	0.02269
6:163236498:G:A	50	100	0.98	0.08678
6:163236515:A:G	50	100	0.96	0.2832
6:163236574:C:T	50	100	0.97	0.463
6:163236592:C:T	50	98	0.96	0.2872
6:163236672:C:T	50	100	0.97	0.4622
6:163236970:A:T	50	100	0.87	0.05301
6:163236973:C:T	50	100	0.97	0.4595
6:163237040:T:C	50	100	0.96	0.4677
6:163237096:A:G	50	98	0.94	0.2947
6:163237098:C:T	50	98	0.95	0.2945
6:163237146:G:A	50	98	0.96	0.4644
6:163237189:T:C	50	96	0.95	0.4572
6:163237201:A:G	50	98	0.97	0.187
6:163237366:C:T	50	98	0.92	0.4724
6:163237728:T:G	50	96	0.83	0.01634
6:163237741:C:T	50	100	0.87	0.01452
6:163238239:T:G	50	96	0.93	0.1632
6:163238463:G:C	50	96	0.95	0.368
6:163238664:G:T	50	100	0.97	0.1324
6:163239024:T:A	50	100	0.78	0.01289
6:163239184:T:A	50	96	0.94	0.2137
6:163239377:T:C	50	96	0.94	0.2093
6:163239413:A:G	50	100	0.98	0.134
6:163239446:G:A	50	96	0.94	0.2246
6:163239586:A:G	50	100	0.98	0.1344
6:163239638:C:T	50	100	0.98	0.1336
6:163239639:G:A	49	100	0.95	0.1465
6:163239640:G:C	50	100	0.98	0.1338
6:163239663:C:A	48	100	0.93	0.1451
6:163239667:A:C	48	97.9	0.94	0.1463
6:163239777:C:T	48	97.9	0.98	0.1336
6:163239778:A:C	49	100	0.9	0.1463
6:163239852:T:A	50	100	0.98	0.1316
6:163240028:C:T	50	100	0.83	0.03341
6:163240082:A:C	50	96	0.6	0.01235
6:163240096:A:G	50	98	0.99	0.01634
6:163240141:C:T	50	98	0.95	0.1462
6:163240252:G:T	50	100	0.95	0.1478
6:163240481:A:G	50	100	0.95	0.1618
6:163240558:C:T	50	100	0.95	0.1596
6:163240970:T:C	50	100	0.96	0.3695
6:163241021:C:T	50	96	0.95	0.2139
6:163241028:C:A	50	100	0.88	0.0276
6:163241031:T:C	50	100	0.94	0.02015
6:163241055:T:C	50	100	0.91	0.02905
6:163241091:G:A	50	100	0.94	0.02015
6:163241374:A:G	50	100	0.94	0.02106
6:163241481:C:T	50	100	0.99	0.01598
6:163241501:A:G	50	100	0.96	0.4236
6:163241588:G:T	50	100	0.98	0.01398
6:163241597:C:A	50	98	0.83	0.0256
6:163241827:G:A	50	98	0.9	0.01053
6:163242205:A:G	50	100	0.96	0.4306
6:163242716:C:T	50	98	0.98	0.1365
6:163242717:A:G	50	98	0.98	0.1365
6:163242848:G:T	50	100	0.98	0.1149
6:163243185:A:G	50	98	0.98	0.1365
6:163243780:T:G	50	100	0.94	0.1919
6:163244134:C:A	50	100	0.9	0.02269
6:163244271:T:G	50	100	0.98	0.1509
6:163244364:G:T	50	98	0.97	0.1256
6:163244527:G:A	50	100	0.93	0.01797
6:163245304:T:G	50	100	0.92	0.1155
6:163245771:C:T	50	100	0.94	0.3686
6:163245816:T:C	50	100	0.92	0.333
6:163246119:C:T	50	98	0.84	0.1086
6:163246933:C:A	50	96	0.9	0.2072
6:163247620:A:G	50	88	0.76	0.2266
6:163248464:A:T	49	98	0.89	0.01743
6:163248785:C:T	50	94	0.76	0.3751
6:163248984:C:G	50	92	0.77	0.1514
6:163249010:T:C	50	98	0.9	0.03195
6:163250570:C:T	50	100	0.9	0.01162
6:163250636:C:A	50	98	0.83	0.09114
6:163251075:A:G	50	96	0.86	0.4455
6:163251575:G:A	50	100	0.96	0.01307
6:163251727:A:G	50	100	0.94	0.01344
6:163252134:A:G	50	94	0.91	0.4399
6:163252151:C:G	50	94	0.91	0.3019
6:163252190:G:A	50	98	0.96	0.0207
6:163252262:T:A	50	100	0.91	0.02433
6:163252291:C:T	50	98	0.96	0.04049
6:163252406:C:T	50	100	0.96	0.01271
6:163252475:C:A	50	100	1	0.01035
6:163252693:T:C	50	100	0.92	0.01053
6:163253143:T:C	50	96	0.92	0.4595
6:163255672:T:C	50	98	1	0.01035
6:163255995:G:A	50	94	0.94	0.3239
6:163256457:A:G	50	96	0.95	0.3134
6:163256680:A:G	50	98	0.93	0.3016
6:163256832:C:T	50	100	0.97	0.01543
6:163257295:G:T	50	92	0.93	0.289
6:163257398:T:A	50	92	0.93	0.2943
6:163257955:C:T	50	98	0.97	0.0167
6:163258034:C:T	50	100	0.97	0.01961
6:163258480:G:A	50	100	0.95	0.2311
6:163258528:C:T	50	100	0.96	0.01162
6:163258674:G:A	50	98	0.92	0.08824
6:163258915:T:C	50	100	0.95	0.2453
6:163259297:G:A	50	98	1	0.01652
6:163260351:A:G	50	96	0.95	0.2881
6:163260567:C:T	50	100	0.95	0.01198
6:163260915:C:T	50	98	1	0.01688
6:163260932:C:T	50	100	0.88	0.02015
6:163261146:G:A	50	100	1	0.01489
6:163262015:T:C	50	98	0.99	0.01688
6:163262062:G:A	50	100	0.98	0.03577
6:163262140:G:A	50	100	0.94	0.2518
6:163262198:C:T	50	100	0.98	0.0207
6:163262490:C:T	50	100	0.94	0.2511
6:163262704:A:C	50	98	0.97	0.03105
6:163262877:C:G	50	100	0.64	0.02233
6:163263259:C:T	50	100	0.93	0.3566
6:163263395:T:C	50	92	0.9	0.2509
6:163263850:G:A	50	98	0.92	0.2407
6:163263918:C:A	50	98	0.98	0.03922
6:163264211:C:T	50	100	1	0.01017
6:163264319:T:C	50	100	1	0.01943
6:163264492:A:G	50	98	0.98	0.25
6:163264868:C:T	50	100	0.99	0.2769
6:163264967:A:G	50	100	0.99	0.2863
6:163264984:C:T	50	100	0.98	0.2769
6:163265280:G:A	50	98	0.98	0.4243
6:163265289:T:C	50	100	0.98	0.2771
6:163265468:T:C	50	100	0.98	0.3983
6:163265489:G:A	50	100	0.98	0.2771
6:163265510:C:T	50	100	0.98	0.2774
6:163265594:C:T	50	100	0.98	0.2776
6:163265718:C:T	50	100	1	0.01616
6:163265895:C:G	50	100	0.98	0.01289
6:163266230:C:T	50	98	0.99	0.2678
6:163266362:C:T	50	100	0.99	0.2767
6:163266384:G:A	50	100	0.99	0.3622
6:163266394:G:A	50	98	0.98	0.4468
6:163266424:A:C	50	98	0.99	0.05374
6:163266601:C:G	50	98	0.96	0.1097
6:163266615:C:G	50	100	0.99	0.2841
6:163266801:T:C	50	98	0.99	0.2767
6:163266873:G:A	50	100	1	0.01616
6:163267040:G:C	50	98	0.99	0.2518
6:163267168:T:G	50	100	0.99	0.2767
6:163267294:A:G	50	100	0.98	0.2776
6:163267353:T:C	50	100	0.99	0.3569
6:163267408:C:T	50	100	0.99	0.01616
6:163267438:C:T	50	98	0.98	0.4472
6:163267496:G:T	50	98	0.8	0.04194
6:163267535:G:T	50	100	0.99	0.2767
6:163267851:C:T	50	100	0.99	0.3847
6:163267896:A:G	50	100	0.96	0.03577
6:163268127:G:A	50	98	0.99	0.2422
6:163268167:G:A	50	98	0.99	0.2771
6:163268211:C:T	50	96	0.84	0.01997
6:163268215:A:G	50	100	0.96	0.01216
6:163268216:T:C	50	96	0.82	0.0207
6:163268263:G:A	50	100	1	0.01616
6:163268274:C:T	50	100	0.89	0.0236
6:163268294:C:T	50	100	0.89	0.01779
6:163268295:G:A	50	100	0.99	0.2767
6:163268334:A:G	49	100	0.99	0.4365
6:163268889:A:G	50	98	0.98	0.2622
6:163269244:G:C	50	100	0.98	0.2623
6:163269397:T:C	50	100	0.99	0.3477
6:163269436:A:G	50	100	0.98	0.2718
6:163269520:C:T	50	100	0.97	0.01598
6:163269604:A:G	50	100	0.98	0.3479
6:163269759:A:G	43	90.7	0.92	0.3324
6:163269786:A:C	40	87.5	0.78	0.222
6:163269788:G:T	43	83.7	0.61	0.04394
6:163269790:A:C	39	84.6	0.75	0.1954
6:163269797:G:A	40	87.5	0.9	0.3375
6:163269801:G:A	40	90	0.9	0.3088
6:163269805:G:A	42	81	0.74	0.1013
6:163269971:G:C	42	100	0.64	0.04993
6:163270177:T:G	50	100	1	0.3854
6:163270250:G:A	50	98	0.99	0.3464
6:163270391:T:G	50	100	0.99	0.2627
6:163270719:A:G	50	100	0.99	0.2674
6:163271062:A:G	50	100	1	0.3862
6:163271165:A:G	50	100	1	0.3858
6:163271212:C:T	50	100	1	0.386
6:163271432:G:A	50	100	1	0.4016
6:163271584:C:T	50	100	1	0.4018
6:163271623:T:C	50	100	1	0.386
6:163271952:G:A	50	98	0.99	0.05792
6:163272032:C:A	50	100	0.97	0.0158
6:163272097:G:C	50	100	0.76	0.01398
6:163272597:C:T	50	100	0.99	0.2674
6:163272796:C:T	50	96	1	0.05084
6:163272922:T:C	43	86	0.98	0.3377
6:163272984:C:T	49	100	0.95	0.02324
6:163273048:C:T	47	93.6	0.98	0.2743
6:163273129:G:A	49	95.9	1	0.2682
6:163273166:T:A	49	98	1	0.2678
6:163273801:G:C	50	100	0.96	0.04902
6:163274179:G:C	50	100	0.99	0.0158
6:163274180:C:T	50	100	0.99	0.0158
6:163274288:A:T	50	100	0.96	0.0158
6:163274360:C:T	50	100	0.98	0.07771
6:163274423:A:G	50	100	1	0.3085
6:163274655:A:G	50	100	0.99	0.0158
6:163274659:A:G	50	100	0.99	0.0158
6:163274721:G:A	50	100	0.99	0.2692
6:163274777:G:A	50	100	0.99	0.01598
6:163274924:A:G	50	100	1	0.3217
6:163274948:T:C	50	100	0.99	0.0158
6:163274999:A:T	50	100	0.99	0.0158
6:163275041:G:C	49	100	0.99	0.0158
6:163275066:G:T	49	100	0.99	0.0158
6:163275137:G:A	50	100	0.99	0.0158
6:163275263:T:C	50	100	0.99	0.0158
6:163275321:G:A	50	100	0.99	0.0158
6:163275619:G:A	50	100	0.99	0.0158
6:163275636:C:T	50	100	0.99	0.0158
6:163275695:T:A	50	100	1	0.3061
6:163275895:C:T	50	100	0.99	0.0158
6:163276253:C:A	50	100	0.99	0.0158
6:163276407:A:G	50	100	1	0.4125
6:163276418:A:T	50	100	0.99	0.3079
6:163276528:G:T	50	100	1	0.0158
6:163276582:C:T	50	100	1	0.0158
6:163276931:A:G	50	100	1	0.0158
6:163277050:C:T	50	100	1	0.0158
6:163277250:A:G	50	100	1	0.0158
6:163277266:C:T	50	100	1	0.0158
6:163277516:C:T	49	100	1	0.0158
6:163277592:A:G	50	100	0.8	0.05011
6:163277626:T:G	50	100	0.95	0.0158
6:163277634:C:A	49	100	0.99	0.2843
6:163277853:A:G	50	100	1	0.01598
6:163277904:A:T	50	100	1	0.0158
6:163277911:C:T	50	100	0.97	0.04739
6:163278634:A:G	50	100	0.93	0.0492
6:163278957:C:T	50	100	1	0.0158
6:163279103:G:A	50	100	1	0.04285
6:163279142:G:A	50	100	1	0.0158
6:163279217:A:C	50	100	1	0.0158
6:163279369:T:C	50	100	1	0.0158
6:163279497:T:A	50	100	1	0.0158
6:163279646:A:T	50	98	0.96	0.02015
6:163279727:A:G	50	100	1	0.0158
6:163280068:T:C	50	100	1	0.0158
6:163280386:A:T	50	100	1	0.0158
6:163280410:T:A	50	100	1	0.0158
6:163280469:T:A	50	100	1	0.0158
6:163280575:C:T	50	100	0.99	0.2504
6:163280658:G:T	50	100	0.97	0.0158
6:163280771:T:G	50	98	0.96	0.1507
6:163280848:T:C	50	98	0.91	0.02324
6:163280899:A:G	50	100	1	0.0158
6:163280918:G:T	50	100	1	0.3043
6:163280953:A:T	50	100	0.94	0.01107
6:163281048:A:G	49	100	1	0.0158
6:163281049:G:A	49	100	1	0.04285
6:163281152:C:T	50	100	1	0.04285
6:163281213:G:T	50	98	0.96	0.3028
6:163281319:A:G	50	100	1	0.0158
6:163281325:C:T	50	100	1	0.04285
6:163281470:T:C	50	100	0.97	0.03776
6:163281528:C:G	50	100	1	0.0158
6:163281591:T:C	49	100	0.97	0.04938
6:163281679:A:T	50	100	1	0.2609
6:163281717:C:T	50	100	1	0.01598
6:163281734:A:G	50	100	1	0.0158
6:163282076:G:T	50	100	1	0.3043
6:163282093:T:C	50	100	1	0.0158
6:163282168:C:T	50	100	1	0.01598
6:163282482:A:G	50	100	0.98	0.01598
6:163282834:A:G	49	100	0.99	0.2698
6:163282903:C:T	50	98	1	0.02015
6:163282939:C:A	50	98	0.99	0.01616
6:163282976:A:G	50	100	0.99	0.2654
6:163283147:G:A	50	100	1	0.0158
6:163283323:T:C	50	100	1	0.0158
6:163283528:C:T	50	100	0.98	0.2683
6:163283662:G:C	48	100	1	0.0158
6:163283757:T:C	50	100	1	0.01598
6:163284209:T:A	50	100	0.98	0.3086
6:163284411:A:G	50	98	0.97	0.2674
6:163284516:A:G	50	100	0.97	0.09441
6:163284676:T:C	50	98	0.96	0.3172
6:163284827:A:G	50	100	0.99	0.01126
6:163285181:C:T	50	98	0.96	0.4991
6:163285186:C:T	50	100	0.96	0.01253
6:163285268:C:G	50	96	0.66	0.04267
6:163285337:A:G	50	100	0.98	0.1086
6:163285348:C:A	50	100	0.98	0.01652
6:163285610:A:G	50	100	0.99	0.09187
6:163285720:G:A	50	100	0.9	0.02342
6:163285791:T:G	50	100	1	0.09168
6:163286247:G:A	50	100	0.97	0.01652
6:163286293:A:T	50	100	1	0.09187
6:163286372:C:T	50	96	0.97	0.2516
6:163286524:A:G	50	100	0.98	0.01271
6:163286784:A:G	50	100	1	0.09187
6:163287128:C:T	50	96	0.97	0.1596
6:163287233:A:G	50	100	0.98	0.2778
6:163287277:T:C	50	100	0.98	0.1614
6:163287306:G:A	50	100	0.98	0.1614
6:163287423:G:C	50	100	1	0.09205
6:163287425:C:T	50	100	0.94	0.03141
6:163287743:A:G	50	100	1	0.09205
6:163287932:C:G	50	100	0.96	0.01634
6:163288004:G:T	50	98	0.99	0.278
6:163288155:G:A	50	100	0.98	0.01289
6:163288778:C:A	50	100	1	0.09223
6:163288922:C:T	50	100	0.97	0.02106
6:163289133:A:C	50	96	0.97	0.1609
6:163289326:C:T	50	100	0.98	0.05211
6:163289359:A:G	50	96	0.98	0.2558
6:163289507:T:G	50	100	0.98	0.0472
6:163289526:G:T	50	100	0.98	0.01271
6:163289609:T:C	50	100	0.99	0.3139
6:163289753:G:T	50	98	0.96	0.01616
6:163290275:C:T	49	93.9	0.95	0.2534
6:163290282:A:G	44	86.4	0.72	0.05628
6:163290284:A:G	40	90	0.63	0.02288
6:163290286:A:G	40	92.5	0.81	0.03141
6:163290290:A:G	39	97.4	0.88	0.05846
6:163290292:A:G	41	100	0.88	0.03631
6:163290294:A:G	43	100	0.81	0.01053
6:163290323:C:G	48	75	0.85	0.4208
6:163290397:A:G	50	100	1	0.09205
6:163290645:A:C	50	100	0.99	0.2792
6:163290705:C:A	50	100	1	0.09296
6:163291154:G:A	46	95.7	0.9	0.1961
6:163291410:T:C	48	97.9	0.81	0.03014
6:163291456:C:T	49	100	0.99	0.1048
6:163291557:T:C	50	100	0.99	0.02905
6:163291631:G:A	50	100	1	0.1184
6:163292251:G:A	50	100	1	0.1612
6:163292298:G:A	50	100	1	0.161
6:163292504:A:G	50	100	1	0.1659
6:163292557:C:T	50	100	1	0.08642
6:163292602:A:G	50	90	0.61	0.06282
6:163292612:A:G	50	100	1	0.1659
6:163292670:C:T	50	100	1	0.1658
6:163292728:A:G	50	100	1	0.1658
6:163292811:A:G	50	100	1	0.1656
6:163292862:A:T	50	94	0.96	0.1777
6:163292892:C:G	50	100	1	0.1654
6:163292905:C:T	50	94	0.96	0.1768
6:163292935:G:T	50	100	1	0.1654
6:163292979:T:C	50	100	1	0.01253
6:163293099:A:C	50	100	1	0.01797
6:163293259:A:G	50	100	0.96	0.01216
6:163293420:A:G	50	98	0.98	0.2758
6:163294050:C:A	50	92	0.91	0.4009
6:163294443:T:C	50	100	0.96	0.1683
6:163294563:T:C	50	100	0.94	0.01761
6:163295250:A:T	50	100	0.99	0.1656
6:163295409:A:C	50	100	0.94	0.01652
6:163295410:G:C	50	100	0.94	0.01652
6:163295773:G:A	50	100	0.98	0.2767
6:163296051:C:T	50	98	0.99	0.01652
6:163296220:T:A	50	100	1	0.08896
6:163296225:C:T	50	100	0.94	0.01561
6:163296394:C:T	50	100	0.98	0.2723
6:163296419:C:G	50	100	0.99	0.0325
6:163296483:C:T	50	100	0.98	0.2725
6:163296726:C:T	50	98	0.71	0.01235
6:163296803:G:C	50	96	0.98	0.4622
6:163297346:C:T	50	100	0.99	0.1302
6:163297534:C:T	50	100	0.99	0.08896
6:163297612:A:G	50	100	0.98	0.065
6:163297654:T:A	50	100	0.99	0.01924
6:163297837:T:C	50	94	0.95	0.4757
6:163298001:C:G	50	96	0.99	0.1129
6:163298012:G:A	50	100	0.98	0.06463
6:163298046:A:G	50	100	0.98	0.06445
6:163298083:C:T	50	98	0.95	0.4748
6:163298167:A:G	50	96	0.98	0.02378
6:163298418:G:A	50	98	0.7	0.02542
6:163298587:C:T	50	92	0.78	0.4052
6:163298883:C:G	50	100	0.81	0.01997
6:163299753:C:T	50	100	0.7	0.01616
6:163300041:C:T	50	96	0.79	0.2246
6:163300342:C:T	50	98	0.68	0.02887
6:163300770:A:T	50	98	0.95	0.2131
6:163300795:T:C	49	95.9	0.9	0.2556
6:163300877:A:G	47	89.4	0.72	0.09985
6:163300887:C:T	46	84.8	0.74	0.1058
6:163300896:A:G	48	83.3	0.71	0.1019
6:163300901:C:G	50	98	0.92	0.05392
6:163301097:T:C	32	75	0.82	0.2653
6:163301236:C:T	50	100	0.94	0.2747
6:163301377:C:A	50	100	0.95	0.01344
6:163301425:C:T	50	96	0.72	0.07426
6:163301555:G:C	50	96	0.94	0.4503
6:163301732:T:C	50	96	0.94	0.4644
6:163301928:C:A	50	96	0.94	0.2674
6:163302258:G:T	49	95.9	0.93	0.2616
6:163302259:T:G	49	95.9	0.93	0.2567
6:163302487:G:A	50	100	0.99	0.01344
6:163302513:G:A	50	100	0.97	0.1915
6:163302545:A:G	50	100	0.96	0.4884
6:163302718:A:G	50	100	0.97	0.4884
6:163302808:C:T	50	100	0.96	0.2556
6:163302811:T:A	50	98	0.92	0.04539
6:163302843:A:G	50	100	0.99	0.05901
6:163302884:C:T	50	100	0.96	0.4887
6:163303020:G:T	50	100	0.97	0.2525
6:163303021:C:T	50	100	0.97	0.2525
6:163303117:G:C	50	100	0.97	0.2037
6:163303165:T:C	50	100	0.99	0.01017
6:163303201:G:A	50	100	0.64	0.01634
6:163303216:C:T	50	100	0.99	0.06155
6:163303845:T:C	50	100	0.97	0.3052
6:163304466:C:T	50	98	0.96	0.451
6:163304483:C:A	50	100	0.99	0.04757
6:163304812:G:A	50	100	0.96	0.1523
6:163304849:G:C	50	100	0.98	0.1647
6:163305197:G:T	50	100	0.97	0.2558
6:163305394:A:G	50	100	0.97	0.4368
6:163305839:C:T	50	100	0.99	0.05265
6:163305846:T:G	50	100	0.99	0.05265
6:163305855:C:T	50	100	0.99	0.05265
6:163306570:A:T	50	100	0.99	0.05265
6:163306643:T:C	50	100	0.99	0.05265
6:163306842:A:G	50	100	0.99	0.05265
6:163306965:G:C	50	94	0.98	0.1906
6:163306977:T:C	50	100	0.99	0.05283
6:163307136:G:A	50	100	0.98	0.03704
6:163307149:T:C	50	100	0.9	0.01198
6:163307475:G:A	50	98	0.96	0.04884
6:163307715:C:T	50	98	0.69	0.02524
6:163307825:C:T	50	98	0.99	0.05247
6:163307826:A:G	50	98	0.99	0.05229
6:163307961:T:G	50	94	0.98	0.2462
6:163308091:T:C	50	98	0.99	0.05247
6:163308120:T:C	50	98	0.99	0.05247
6:163308198:T:C	50	100	0.93	0.02415
6:163308218:C:T	50	90	0.96	0.4532
6:163308304:G:A	50	98	0.98	0.05301
6:163308320:A:C	50	96	0.97	0.1935
6:163308441:G:A	50	100	0.85	0.01434
6:163308643:A:G	50	100	0.98	0.05338
6:163308679:A:G	50	98	0.95	0.2859
6:163308888:C:T	50	98	0.81	0.01053
6:163308974:T:C	50	96	0.94	0.2736
6:163309039:T:A	50	96	0.95	0.48
6:163309153:T:C	50	94	0.97	0.06137
6:163309234:A:G	50	100	0.9	0.01198
6:163309302:C:A	50	98	0.93	0.05755
6:163309499:C:T	50	100	0.92	0.128
6:163309605:G:A	50	96	0.95	0.1761
6:163309640:G:T	50	100	0.93	0.0443
6:163310005:A:G	50	90	0.87	0.3637
6:163310470:G:A	50	90	0.9	0.1572
6:163310756:C:T	50	98	0.9	0.1242
6:163310883:C:T	50	100	0.79	0.0541
6:163311044:G:A	50	100	0.84	0.01216
6:163311245:G:C	50	90	0.82	0.4341
6:163311673:A:T	50	100	0.85	0.1146
6:163311907:T:C	50	94	0.78	0.1587
6:163311957:C:T	50	92	0.83	0.1866
6:163311988:C:A	50	86	0.8	0.2191
6:163312090:T:C	50	100	0.87	0.01126
6:163312136:A:G	50	86	0.79	0.1438
6:163312270:G:C	50	84	0.64	0.3582
6:163312307:C:T	50	98	0.75	0.05592
6:163312406:T:C	50	84	0.63	0.3106
6:163312430:G:A	50	90	0.79	0.2106
6:163312454:C:A	50	88	0.68	0.09332
6:163312480:A:T	50	96	0.65	0.07662
6:163312528:C:A	50	94	0.78	0.0187
6:163312761:T:A	50	84	0.66	0.2003
6:163313015:C:T	50	100	0.8	0.0158
6:163313992:G:A	50	98	0.78	0.04049
6:163314297:C:A	50	100	0.66	0.01216
6:163314333:C:T	50	100	0.9	0.04993
6:163314488:C:T	50	98	0.72	0.1472
6:163315172:T:C	50	100	0.91	0.4926
6:163315234:T:C	50	100	0.93	0.02433
6:163315470:A:G	50	100	0.9	0.3435
6:163315655:G:A	50	100	0.97	0.05428
6:163315782:A:G	50	98	0.9	0.3085
6:163315994:A:G	50	100	0.98	0.07843
6:163316050:T:C	50	100	0.97	0.01253
6:163316051:A:G	50	100	1	0.01489
6:163316266:A:C	50	100	0.95	0.0236
6:163316318:G:A	50	98	0.98	0.0886
6:163316348:C:T	50	100	0.95	0.06155
6:163316350:A:T	50	98	0.98	0.09277
6:163316387:T:G	50	98	0.98	0.09277
6:163316392:C:T	50	98	0.98	0.09277
6:163316444:T:C	50	98	0.95	0.2723
6:163316507:C:T	50	98	0.98	0.09314
6:163316512:C:A	50	98	0.98	0.09296
6:163316530:A:C	49	98	0.99	0.09296
6:163316652:C:T	50	98	0.88	0.01144
6:163316708:C:T	50	98	0.99	0.09296
6:163316735:C:T	50	100	0.95	0.06137
6:163317015:T:C	50	98	0.99	0.09513
6:163317574:A:G	50	98	1	0.09586
6:163317584:T:A	50	100	1	0.01089
6:163317644:A:G	50	100	1	0.02487
6:163318330:A:G	50	96	0.87	0.1285
6:163318369:T:C	50	100	1	0.09622
6:163318438:C:G	50	100	1	0.02378
6:163318498:C:T	50	100	0.98	0.07153
6:163318542:A:G	50	100	1	0.09731
6:163318576:T:C	50	100	0.99	0.03177
6:163319031:C:T	50	100	0.99	0.01017
6:163319057:A:G	50	98	0.92	0.4029
6:163319120:C:T	50	100	1	0.03976
6:163319290:A:G	50	98	0.93	0.4916
6:163319345:T:G	50	100	1	0.09641
6:163319430:C:T	49	100	1	0.09586
6:163319465:A:G	47	93.6	0.96	0.1866
6:163319491:T:C	45	91.1	0.99	0.07117
6:163319511:T:C	49	91.8	0.82	0.02651
6:163319513:T:C	49	95.9	0.93	0.02487
6:163319515:T:C	48	95.8	0.84	0.02033
6:163319519:T:C	50	98	0.92	0.02687
6:163319521:T:C	50	100	0.92	0.01561
6:163319529:T:C	48	95.8	0.61	0.01743
6:163319574:G:A	50	100	0.95	0.02687
6:163319647:A:C	50	100	1	0.02251
6:163319689:C:A	50	98	0.89	0.01162
6:163320127:C:G	50	100	1	0.07153
6:163320130:C:T	50	98	0.89	0.01162
6:163320292:G:A	50	100	1	0.02397
6:163320305:T:C	50	100	1	0.06409
6:163320358:T:C	50	98	0.96	0.1848
6:163320433:T:C	50	100	1	0.09586
6:163320513:G:A	50	100	1	0.09586
6:163320526:T:C	50	98	0.9	0.0118
6:163320669:C:T	50	100	1	0.07153
6:163320764:A:C	50	100	1	0.09586
6:163321507:C:G	50	100	0.96	0.07662
6:163321624:C:T	50	98	0.9	0.0118
6:163321633:C:T	50	98	0.96	0.06572
6:163321652:T:C	50	100	0.89	0.01071
6:163321799:C:T	50	100	0.98	0.2582
6:163321827:A:G	50	98	0.9	0.01434
6:163321842:G:A	50	98	0.97	0.07607
6:163321846:A:G	50	98	0.97	0.07625
6:163321956:G:C	50	100	0.96	0.2496
6:163322018:C:G	50	98	0.97	0.433
6:163323039:C:G	49	100	0.98	0.2249
6:163323055:C:T	50	100	0.98	0.2248
6:163323131:T:C	50	100	0.98	0.03195
6:163323225:G:A	50	98	0.98	0.2042
6:163323329:A:G	50	98	0.97	0.4877
6:163323357:G:C	50	100	0.98	0.2249
6:163323716:G:A	50	98	0.98	0.4795
6:163323981:G:A	50	100	0.92	0.01452
6:163324017:A:G	50	98	0.97	0.4978
6:163324029:C:T	50	98	0.9	0.01616
6:163324037:G:C	50	100	0.99	0.03195
6:163324362:T:C	50	98	0.98	0.2035
6:163324379:T:C	50	98	0.97	0.4926
6:163324383:T:G	50	100	0.93	0.06954
6:163324516:T:G	50	100	0.96	0.02814
6:163325081:C:T	50	100	1	0.02269
6:163325234:G:T	50	100	0.97	0.04031
6:163325303:G:A	50	98	0.96	0.09804
6:163325543:G:C	50	96	0.96	0.466
6:163325615:G:A	50	100	0.98	0.2293
6:163325708:G:A	50	98	0.9	0.01416
6:163325821:A:G	50	98	0.94	0.07625
6:163326019:C:T	50	98	0.97	0.1816
6:163326508:T:C	50	100	0.93	0.2783
6:163326663:T:C	50	98	0.94	0.4637
6:163326669:A:G	50	98	0.94	0.4637
6:163326690:A:G	50	100	0.94	0.287
6:163327293:C:T	50	100	0.96	0.2594
6:163327508:C:T	50	100	0.92	0.1327
6:163327564:C:T	50	100	0.92	0.07426
6:163327565:G:A	50	98	0.98	0.1973
6:163327618:T:C	50	100	0.89	0.03468
6:163327627:G:T	50	96	0.96	0.1972
6:163328230:G:A	50	100	0.99	0.08642
6:163328269:C:A	50	100	0.99	0.01271
6:163328270:G:A	50	100	0.93	0.065
6:163328341:G:T	49	100	0.99	0.01434
6:163328411:A:C	49	100	0.99	0.01452
6:163328520:C:T	50	100	0.96	0.2068
6:163328615:G:C	50	98	0.97	0.1808
6:163328676:G:C	50	100	0.99	0.0728
6:163328757:G:A	50	100	0.99	0.01471
6:163328895:C:T	50	100	0.99	0.03214
6:163328954:G:A	50	96	0.96	0.2836
6:163328996:T:C	50	100	0.98	0.2001
6:163328999:G:A	50	100	0.98	0.2001
6:163329018:G:A	50	100	0.98	0.3555
6:163329035:G:A	50	100	0.98	0.07153
6:163329084:C:T	50	100	0.98	0.03395
6:163329250:T:G	50	98	0.98	0.3477
6:163329301:G:C	40	95	0.97	0.3459
6:163329347:T:A	41	90.2	0.93	0.3288
6:163329381:C:A	50	96	0.95	0.07752
6:163329756:G:T	50	100	0.96	0.08733
6:163329795:C:G	50	100	0.98	0.3486
6:163329827:C:T	50	100	0.95	0.1977
6:163329828:G:A	50	100	0.98	0.01307
6:163329852:G:C	50	100	0.98	0.1518
6:163329905:T:A	50	100	0.98	0.2436
6:163330030:T:C	50	100	0.98	0.4357
6:163330043:G:A	49	100	0.98	0.3562
6:163330204:C:T	50	100	0.97	0.1231
6:163330337:T:G	50	100	0.97	0.1839
6:163330354:C:G	50	100	0.98	0.06427
6:163330462:C:G	50	98	0.98	0.2596
6:163330471:G:C	50	100	0.97	0.2881
6:163330519:G:A	50	100	0.98	0.2427
6:163330579:A:T	50	100	0.98	0.08787
6:163330732:C:A	50	100	0.98	0.3197
6:163330736:G:A	50	100	0.95	0.01325
6:163330738:G:A	50	100	0.93	0.04394
6:163330764:G:A	50	100	0.99	0.01507
6:163330920:C:T	50	100	0.98	0.065
6:163331029:C:T	50	100	0.99	0.01507
6:163331254:G:A	50	100	0.98	0.2204
6:163331337:G:A	50	100	0.99	0.244
6:163331419:G:A	50	100	0.99	0.08007
6:163331464:G:A	50	98	0.99	0.06427
6:163331511:T:G	50	98	0.98	0.2647
6:163332111:T:C	50	98	0.98	0.4178
6:163332112:G:C	50	98	0.96	0.03377
6:163332259:T:C	50	100	0.98	0.08406
6:163332460:C:G	50	100	0.98	0.01416
6:163332558:T:C	50	100	0.82	0.05011
6:163332559:G:A	50	100	0.98	0.2289
6:163332632:C:T	50	100	0.98	0.02487
6:163332637:C:T	50	100	0.98	0.2542
6:163332643:G:T	50	100	0.98	0.06899
6:163332798:G:A	50	100	0.97	0.04593
6:163332905:T:G	50	100	0.97	0.05084
6:163332910:T:A	50	100	0.97	0.05084
6:163333196:C:T	50	100	0.98	0.04121
6:163333369:C:A	50	100	0.99	0.2199
6:163333634:C:T	50	100	0.99	0.2928
6:163333672:C:T	50	100	0.99	0.2927
6:163333718:C:G	50	100	0.99	0.1236
6:163333889:A:T	50	100	0.98	0.04539
6:163333952:A:T	50	100	0.98	0.04539
6:163334116:T:G	50	100	0.98	0.04539
6:163334220:A:G	50	100	0.99	0.2549
6:163334270:G:T	50	100	0.99	0.2086
6:163334325:G:A	50	100	0.99	0.08388
6:163334461:T:C	50	100	0.98	0.04593
6:163334740:C:G	50	100	0.99	0.2932
6:163334742:G:C	50	100	1	0.01126
6:163334784:T:C	50	100	0.99	0.2551
6:163334807:G:A	50	100	0.98	0.04557
6:163334838:G:A	50	100	0.98	0.04176
6:163335056:A:T	50	100	0.99	0.2878
6:163335127:A:G	50	100	1	0.219
6:163335128:C:T	50	100	0.98	0.04557
6:163335275:G:T	50	98	0.99	0.2449
6:163335356:A:G	50	100	0.98	0.03304
6:163335658:G:A	50	100	1	0.06899
6:163335812:C:T	50	100	1	0.01126
6:163335993:G:A	50	100	0.99	0.2008
6:163336095:A:G	50	100	0.99	0.2627
6:163336124:A:G	50	100	0.99	0.219
6:163336201:G:A	50	100	1	0.06481
6:163336322:T:C	50	98	0.99	0.2304
6:163336328:G:A	50	100	0.94	0.01616
6:163336597:C:T	50	100	0.98	0.1434
6:163336639:T:G	50	100	0.99	0.2077
6:163336707:A:G	50	100	0.99	0.2229
6:163336761:C:T	50	100	0.96	0.04666
6:163337039:G:A	50	94	0.91	0.1115
6:163337209:C:G	50	98	0.98	0.2431
6:163337214:A:T	50	98	0.98	0.2431
6:163337318:C:T	50	98	0.98	0.2427
6:163337820:G:A	49	93.9	0.92	0.04357
6:163337909:G:A	50	94	0.97	0.1516
6:163338178:T:C	50	100	0.91	0.04938
6:163338363:G:A	50	100	0.98	0.08424
6:163338459:G:A	50	100	0.98	0.08442
6:163338528:G:A	50	100	0.98	0.08406
6:163338547:T:C	50	100	0.98	0.1356
6:163338724:G:C	50	92	0.95	0.482
6:163338745:G:T	50	100	0.98	0.08152
6:163338756:G:A	50	100	0.95	0.06318
6:163338762:G:A	50	100	0.98	0.06935
6:163338816:A:G	50	98	0.97	0.1487
6:163338881:C:T	49	100	0.98	0.0512
6:163338899:T:C	49	100	0.97	0.0886
6:163339454:A:C	50	98	0.99	0.01543
6:163339536:A:G	50	98	0.99	0.02251
6:163339550:G:A	50	98	0.98	0.3435
6:163339995:T:C	50	100	0.99	0.1322
6:163340223:T:A	50	100	0.99	0.08188
6:163340338:G:A	50	100	0.92	0.0158
6:163340350:C:T	50	100	0.99	0.01561
6:163340352:C:T	50	100	0.98	0.05047
6:163340424:G:A	50	98	0.99	0.02251
6:163340488:A:G	50	100	0.99	0.1324
6:163340512:G:A	50	100	0.99	0.01598
6:163340594:T:G	50	100	0.99	0.08188
6:163340868:G:A	50	100	0.97	0.05483
6:163341089:G:C	50	100	0.9	0.01888
6:163341104:C:T	50	98	0.99	0.06191
6:163341204:A:G	50	98	0.97	0.2515
6:163341356:C:T	50	100	0.98	0.1029
6:163341376:G:T	50	100	0.97	0.04847
6:163341409:C:T	50	100	0.98	0.1164
6:163341426:C:A	50	100	0.98	0.1029
6:163341574:C:G	50	100	0.98	0.116
6:163341698:G:A	50	100	0.96	0.01906
6:163341937:T:C	50	98	0.98	0.305
6:163342078:C:G	50	98	0.99	0.2424
6:163342378:G:T	50	100	0.98	0.1115
6:163342477:G:A	50	100	0.96	0.01162
6:163342619:A:G	50	100	0.98	0.1028
6:163342620:A:G	50	100	0.99	0.4085
6:163342789:C:T	50	100	0.98	0.1113
6:163342814:C:G	50	100	0.98	0.1115
6:163342818:G:A	50	100	0.98	0.06227
6:163342954:C:T	50	100	0.99	0.0158
6:163343105:G:T	50	100	0.99	0.4009
6:163343349:G:A	50	98	0.99	0.3074
6:163343604:A:G	50	100	0.98	0.06209
6:163343637:T:C	50	100	0.96	0.05047
6:163343680:G:A	50	100	0.96	0.0463
6:163343772:T:C	50	100	0.99	0.3321
6:163343838:C:T	50	100	1	0.0158
6:163344082:G:A	50	100	0.96	0.0541
6:163344105:C:T	50	100	0.98	0.06209
6:163344184:A:G	50	98	0.98	0.3578
6:163344186:A:G	50	96	0.99	0.4824
6:163344341:A:G	50	100	0.99	0.4829
6:163344517:T:G	50	100	0.97	0.05465
6:163344737:G:T	50	100	0.99	0.4568
6:163344835:C:G	50	100	0.98	0.05882
6:163345036:A:G	50	100	0.98	0.07861
6:163345066:A:G	50	100	0.97	0.05465
6:163345158:G:A	50	98	0.99	0.3393
6:163345465:C:T	50	100	0.98	0.01616
6:163345586:C:T	50	100	0.97	0.05447
6:163345587:A:G	50	100	0.99	0.4087
6:163345729:C:T	50	98	0.99	0.3123
6:163345749:G:T	50	100	0.95	0.03068
6:163345771:A:G	50	100	0.95	0.02179
6:163346065:C:T	50	100	1	0.0158
6:163346211:A:T	50	100	1	0.0158
6:163346317:C:G	50	100	0.99	0.217
6:163346374:C:T	50	100	0.96	0.01198
6:163346472:G:A	50	100	0.99	0.04575
6:163346642:G:C	50	98	0.96	0.0443
6:163346792:G:A	50	98	0.97	0.4165
6:163347076:A:T	50	100	0.95	0.03032
6:163347307:T:C	50	100	0.97	0.1353
6:163347336:A:G	50	90	0.93	0.2616
6:163347499:C:T	50	96	0.9	0.1151
6:163347541:G:C	50	100	0.96	0.07099
6:163347750:C:G	50	100	0.97	0.08279
6:163347758:T:C	50	100	0.97	0.0817
6:163348058:T:C	50	98	0.98	0.2233
6:163348120:G:A	50	98	0.98	0.2943
6:163348144:G:A	50	98	0.98	0.2239
6:163348323:C:T	50	98	0.99	0.05501
6:163348721:C:T	50	100	0.91	0.01598
6:163348737:T:C	50	98	0.98	0.1512
6:163348816:G:T	50	100	0.91	0.0158
6:163349179:G:A	50	98	0.99	0.1937
6:163349384:G:T	50	100	0.94	0.01816
6:163349385:C:T	50	100	0.94	0.01816
6:163349815:G:C	50	98	0.99	0.207
6:163350171:G:A	50	100	0.98	0.06155
6:163350273:T:C	50	98	0.98	0.3028
6:163350649:T:G	50	100	1	0.01144
6:163350672:G:A	50	98	0.99	0.06736
6:163350729:G:A	50	100	0.91	0.01271
6:163351023:C:T	50	98	0.98	0.2117
6:163351064:C:A	50	96	0.98	0.4504
6:163351318:C:T	50	100	0.99	0.1629
6:163351365:T:C	50	98	1	0.0935
6:163351472:T:C	50	98	0.99	0.3725
6:163351718:G:A	50	100	0.99	0.03068
6:163352167:G:A	50	98	0.99	0.3896
6:163352184:A:G	50	100	0.99	0.07716
6:163352361:A:G	50	100	1	0.1015
6:163352392:A:G	50	100	1	0.1015
6:163352580:G:A	50	100	0.99	0.1698
6:163352587:C:T	50	100	0.98	0.01107
6:163352610:C:G	50	96	0.98	0.3544
6:163352655:G:A	50	98	0.98	0.4739
6:163352781:G:A	50	98	0.99	0.4735
6:163352839:C:T	50	98	0.99	0.4532
6:163353115:G:A	50	98	0.99	0.1966
6:163353411:G:A	50	98	0.99	0.2534
6:163353886:G:A	50	96	0.98	0.3302
6:163354157:C:T	50	100	1	0.01307
6:163354328:C:G	50	100	1	0.01307
6:163354605:A:G	50	100	1	0.01307
6:163354640:G:A	50	100	1	0.01307
6:163354672:T:G	50	100	1	0.01307
6:163354683:A:G	50	100	1	0.01325
6:163354704:G:A	50	100	0.98	0.01452
6:163354770:C:T	50	100	0.98	0.01144
6:163354986:A:C	50	100	1	0.1113
6:163355158:A:G	50	100	0.99	0.1113
6:163355200:A:G	50	100	1	0.1113
6:163355203:G:T	50	100	0.99	0.1113
6:163355286:C:T	50	100	0.98	0.01452
6:163355354:A:G	50	100	1	0.01307
6:163355375:C:T	50	100	0.99	0.1881
6:163355376:G:A	50	100	1	0.01307
6:163355424:G:C	50	100	0.99	0.07607
6:163355525:T:C	46	97.8	0.98	0.01761
6:163355526:T:C	49	95.9	0.98	0.05701
6:163355550:G:A	50	100	0.99	0.07643
6:163355617:C:A	50	100	1	0.01307
6:163355683:G:C	50	94	0.88	0.0492
6:163355721:G:A	50	100	0.99	0.1883
6:163355801:C:T	50	100	1	0.01307
6:163355819:A:G	50	100	1	0.1117
6:163355820:T:C	50	100	1	0.01307
6:163356183:G:A	50	100	0.99	0.2787
6:163356325:C:T	50	100	0.99	0.01434
6:163356797:C:T	50	100	0.99	0.07625
6:163356809:T:C	50	100	1	0.1242
6:163356849:A:T	49	100	0.99	0.2647
6:163356887:A:G	50	100	0.99	0.3894
6:163356962:T:C	50	100	1	0.1109
6:163356978:A:C	50	100	0.99	0.2656
6:163357157:G:A	50	100	0.99	0.124
6:163357222:C:A	50	100	0.99	0.2649
6:163357346:C:T	50	100	0.98	0.04321
6:163357542:C:A	50	100	0.9	0.01307
6:163357790:C:G	50	100	0.98	0.1727
6:163357997:G:A	50	100	0.98	0.2771
6:163358112:C:T	50	100	0.95	0.08624
6:163358171:C:T	50	100	0.96	0.01162
6:163358194:C:T	50	100	1	0.01289
6:163358417:C:T	50	100	0.96	0.04811
6:163358544:G:A	50	100	0.96	0.01997
6:163358640:T:C	50	98	0.99	0.08025
6:163358642:A:C	50	100	0.98	0.06191
6:163358768:G:A	50	100	0.98	0.0748
6:163358810:A:G	50	100	0.98	0.0423
6:163358826:A:C	50	98	0.99	0.2355
6:163358840:G:A	50	100	0.98	0.08152
6:163359576:C:T	50	96	0.96	0.1605
6:163359705:T:C	50	100	0.98	0.0817
6:163359766:C:T	50	98	0.96	0.159
6:163359866:T:C	50	96	0.96	0.3224
6:163359912:C:T	41	97.6	0.95	0.3221
6:163359919:A:C	38	89.5	0.92	0.3284
6:163360250:G:A	50	98	0.99	0.1427
6:163360388:C:G	50	100	0.97	0.06118
6:163360690:C:T	50	100	0.99	0.2386
6:163360694:A:G	50	100	0.99	0.2373
6:163360727:C:T	50	100	0.93	0.04684
6:163360852:A:G	50	100	0.95	0.07426
6:163360938:A:G	50	100	0.99	0.01344
6:163361100:A:G	50	98	0.96	0.08043
6:163361105:T:C	50	100	0.99	0.2377
6:163361114:C:A	50	100	0.99	0.01344
6:163361537:G:A	50	100	0.99	0.01198
6:163361671:C:A	50	100	0.87	0.01107
6:163361718:T:G	50	100	1	0.2367
6:163361795:A:G	50	98	0.97	0.3275
6:163361901:C:T	50	100	0.97	0.4828
6:163361992:C:A	50	100	0.78	0.01434
6:163362166:C:A	50	98	0.83	0.04466
6:163362259:G:A	50	98	1	0.2364
6:163362624:G:A	50	96	0.97	0.1605
6:163362705:G:C	50	100	1	0.2378
6:163362825:A:G	50	100	0.9	0.01144
6:163363239:C:T	50	100	1	0.2387
6:163363242:A:G	50	100	1	0.2456
6:163363589:G:C	50	100	1	0.2364
6:163363770:G:A	50	100	0.9	0.07516
6:163363946:C:T	50	100	0.91	0.02651
6:163364002:T:C	50	100	0.99	0.2364
6:163364003:G:T	50	100	1	0.2364
6:163364211:C:T	50	100	1	0.2377
6:163364490:C:A	50	100	1	0.2366
6:163364597:G:A	50	100	0.99	0.0118
6:163364629:T:C	50	98	0.99	0.2367
6:163365266:A:G	50	98	0.91	0.1451
6:163365308:T:C	50	100	0.91	0.01035
6:163365480:A:T	50	100	0.99	0.2375
6:163366026:A:C	50	94	0.94	0.1601
6:163366235:G:A	50	100	0.99	0.2382
6:163366336:C:T	50	100	0.9	0.177
6:163366540:A:G	50	100	0.98	0.2387
6:163366659:G:A	50	98	0.97	0.2438
6:163366668:C:T	50	94	0.91	0.2329
6:163367159:G:A	50	98	0.94	0.2411
6:163367237:C:T	50	100	0.75	0.01797
6:163368282:A:G	50	94	0.88	0.06046
6:163368361:A:G	50	96	0.86	0.1131
6:163368370:G:C	50	98	0.92	0.05955
6:163368489:A:C	50	96	0.92	0.2302
6:163368704:G:C	50	100	0.92	0.2222
6:163368772:T:A	50	100	0.95	0.02397
6:163368806:T:C	50	100	0.92	0.2215
6:163369548:T:A	50	98	0.96	0.3059
6:163369688:C:A	50	98	0.73	0.01162
6:163369766:A:C	50	92	0.91	0.278
6:163369771:C:T	50	90	0.91	0.4012
6:163369828:A:T	50	88	0.88	0.4695
6:163370027:C:T	50	100	0.99	0.02596
6:163370048:G:A	50	98	0.97	0.3135
6:163370301:C:T	50	100	0.97	0.03177
6:163370404:G:T	50	100	0.97	0.03195
6:163370720:T:C	50	100	0.92	0.01707
6:163371013:C:T	50	98	0.94	0.1066
6:163371275:A:G	50	98	0.94	0.02015
6:163371388:A:G	50	100	0.98	0.1848
6:163371745:C:A	50	100	0.98	0.01053
6:163371775:G:A	49	100	0.98	0.2536
6:163371789:A:G	50	100	0.99	0.1966
6:163371822:G:A	50	98	0.98	0.4508
6:163372000:A:G	50	100	0.98	0.1681
6:163372290:C:A	50	100	0.97	0.06336
6:163372330:C:T	50	100	0.96	0.08715
6:163372490:C:A	50	100	0.98	0.1026
6:163372564:C:T	50	100	0.98	0.09749
6:163372653:T:C	50	100	1	0.3695
6:163372654:C:T	50	100	0.98	0.063
6:163373474:G:A	50	100	0.99	0.3678
6:163373506:C:T	50	100	0.99	0.36870000000000003
6:163373619:C:T	50	100	0.99	0.3686
6:163373675:G:A	50	100	0.99	0.3686
6:163373782:T:C	50	98	0.99	0.2836
6:163373808:G:A	50	100	0.99	0.3684
6:163373895:T:C	50	98	0.99	0.2836
6:163373927:A:G	50	100	0.99	0.3686
6:163374134:G:T	50	100	0.88	0.02306
6:163374230:T:C	50	98	0.99	0.3909
6:163374501:T:C	49	98	1	0.3911
6:163374548:C:T	50	100	0.98	0.01652
6:163374549:G:A	50	100	0.99	0.06409
6:163374594:T:G	50	98	0.99	0.283
6:163374720:T:C	50	100	1	0.02288
6:163374724:A:T	50	100	0.99	0.171
6:163375003:T:C	50	98	0.99	0.2689
6:163375084:G:T	50	100	1	0.398
6:163375195:G:C	50	100	0.99	0.06409
6:163375325:A:C	50	100	1	0.3909
6:163375478:C:T	50	100	1	0.2729
6:163375524:G:A	50	100	0.95	0.03522
6:163375688:G:C	50	100	1	0.2729
6:163375817:A:G	50	100	1	0.3909
6:163375840:T:C	50	100	0.99	0.2936
6:163375883:G:A	50	100	1	0.3909
6:163375920:G:A	50	100	1	0.3907
6:163375921:T:C	50	100	1	0.3907
6:163376023:C:T	50	100	1	0.3909
6:163376275:C:T	50	100	0.99	0.06663
6:163376374:G:A	50	100	0.99	0.3321
6:163376638:C:T	50	100	0.99	0.3386
6:163376743:G:T	50	100	0.99	0.3428
6:163377030:T:C	50	100	0.96	0.04339
6:163377234:A:G	50	98	0.99	0.3504
6:163377486:C:A	50	98	0.88	0.01979
6:163377565:A:G	50	100	0.73	0.01743
6:163377672:G:A	50	100	0.98	0.01652
6:163377688:G:C	50	98	0.99	0.3497
6:163377804:T:C	50	98	0.99	0.3731
6:163377838:G:A	50	100	0.96	0.01216
6:163377878:G:A	50	96	0.99	0.35
6:163377887:A:G	50	94	1	0.2734
6:163378056:C:T	50	100	0.77	0.01997
6:163378141:C:T	50	100	0.99	0.2863
6:163378351:G:A	50	100	1	0.3152
6:163378525:C:T	50	98	0.86	0.02342
6:163378690:T:C	50	100	0.97	0.0236
6:163378795:A:G	50	100	0.99	0.3493
6:163378822:T:A	50	100	0.99	0.3493
6:163379001:T:G	50	100	0.99	0.3493
6:163379002:C:A	50	100	0.99	0.3493
6:163379599:C:T	50	100	0.94	0.01053
6:163379805:G:A	50	100	1	0.303
6:163379999:C:T	50	100	0.99	0.4966
6:163380052:G:A	50	100	0.98	0.01816
6:163381027:G:A	50	100	1	0.2745
6:163381349:A:G	50	100	0.99	0.2954
6:163381558:G:A	50	100	1	0.3034
6:163381871:T:G	50	100	0.98	0.05138
6:163381891:T:A	50	100	0.98	0.08588
6:163382082:C:T	50	100	1	0.01017
6:163382311:A:T	50	100	1	0.01017
6:163382596:A:G	50	100	0.99	0.2954
6:163382632:G:A	50	100	0.97	0.02233
6:163382654:G:A	50	100	0.99	0.2954
6:163382733:A:T	50	100	1	0.2745
6:163382788:G:T	50	100	0.99	0.2948
6:163382955:C:T	50	100	0.99	0.01906
6:163383065:A:T	50	98	0.99	0.295
6:163383274:G:T	50	98	0.99	0.295
6:163383383:T:C	50	100	0.98	0.2905
6:163383454:T:G	50	100	0.98	0.2838
6:163383680:T:C	50	100	0.98	0.2901
6:163383805:C:A	50	100	1	0.01017
6:163383935:T:C	50	100	0.99	0.494
6:163383962:T:G	50	100	0.99	0.2948
6:163384650:T:C	50	100	1	0.1412
6:163384651:A:G	50	98	0.99	0.2963
6:163384710:A:G	50	100	0.99	0.2963
6:163385250:C:T	50	100	0.99	0.2959
6:163385267:T:A	50	100	1	0.4936
6:163385541:A:G	50	100	0.96	0.01979
6:163385657:C:T	50	100	0.98	0.02269
6:163386539:C:T	50	100	1	0.3393
6:163386716:C:G	50	100	1	0.1367
6:163387082:C:T	50	98	1	0.3063
6:163387449:T:C	50	100	1	0.3535
6:163387988:C:T	50	98	0.97	0.06772
6:163388098:C:T	50	98	0.84	0.01652
6:163388568:G:A	50	96	0.96	0.03831
6:163388725:C:T	50	98	1	0.3391
6:163389651:T:A	50	98	1	0.03032
6:163390807:T:C	50	98	1	0.3533
6:163391258:C:T	50	100	1	0.1429
6:163391328:T:C	50	96	0.97	0.05428
6:163391348:C:G	50	100	0.99	0.06518
6:163391675:T:C	50	100	0.99	0.2021
6:163393340:C:T	50	100	1	0.2723
6:163393525:G:T	50	100	1	0.36
6:163393916:G:C	50	100	0.99	0.04902
6:163394158:C:T	50	98	0.98	0.05501
6:163394571:G:T	50	100	1	0.3328
6:163394589:T:C	50	100	0.99	0.04902
6:163394596:A:G	50	100	1	0.3531
6:163395420:T:C	50	100	1	0.0305
6:163395491:T:G	50	100	0.99	0.3533
6:163395871:C:A	50	100	1	0.1438
6:163396057:C:T	50	100	0.99	0.01779
6:163396879:G:T	50	100	1	0.2747
6:163398263:T:C	50	100	1	0.1211
6:163399580:C:T	50	100	1	0.2818
6:163399899:A:G	50	100	1	0.01743
6:163399936:C:T	50	100	1	0.04902
6:163400020:C:T	50	100	1	0.04902
6:163401264:C:T	50	100	1	0.2977
6:163401348:A:G	50	98	0.99	0.0541
6:163401364:T:C	50	100	0.98	0.03922
6:163401644:C:T	50	100	0.93	0.02687
6:163402055:C:T	50	98	1	0.2712
6:163402077:A:G	50	100	1	0.01652
6:163403135:C:T	50	100	1	0.01561
6:163403405:G:A	50	98	1	0.364
6:163403635:G:C	50	100	1	0.02469
6:163404476:A:G	50	98	0.99	0.05483
6:163405178:G:A	50	98	0.99	0.05501
6:163407031:A:G	50	100	0.99	0.06972
6:163407666:C:T	50	100	0.99	0.2977
6:163408180:C:T	42	83.3	0.94	0.2464
6:163408503:T:C	50	98	0.99	0.05501
6:163409426:T:A	50	100	0.9	0.01816
6:163410301:G:A	49	100	1	0.02324
6:163410655:G:A	50	100	1	0.3337
6:163410839:G:A	50	100	1	0.01943
6:163411523:G:A	50	100	1	0.01071
6:163411723:A:G	49	100	0.98	0.06917
6:163412503:T:A	50	100	1	0.1527
6:163412578:C:T	50	100	1	0.2173
6:163413125:A:T	50	100	1	0.03304
6:163413546:G:A	50	98	0.81	0.02215
6:163414996:C:G	49	100	0.88	0.01561
6:163415344:C:T	49	98	0.99	0.2633
6:163416309:C:T	50	100	0.99	0.0679
6:163416409:G:A	50	100	1	0.03903
6:163416878:T:A	50	98	0.92	0.04557
6:163417703:C:T	50	100	1	0.03922
6:163417762:A:G	50	100	1	0.2843
6:163417980:T:C	50	98	1	0.217
6:163418636:T:C	49	100	1	0.1578
6:163418713:C:T	50	100	1	0.03922
6:163418862:C:G	50	100	1	0.04993
6:163419497:A:G	50	100	1	0.3315
6:163419743:A:G	50	100	1	0.03922
6:163419767:C:T	50	100	1	0.03922
6:163419776:C:G	50	100	1	0.01071
6:163420433:A:C	50	100	1	0.03922
6:163420434:G:C	50	100	1	0.03922
6:163420801:A:G	50	100	1	0.04448
6:163421326:G:C	50	100	0.99	0.0679
6:163421389:G:C	50	100	1	0.05192
6:163421906:G:A	50	100	1	0.03123
6:163422186:T:C	50	100	1	0.1663
6:163422449:C:T	50	100	1	0.02179
6:163423014:C:A	49	98	1	0.24
6:163423049:G:C	50	100	1	0.02324
6:163423360:T:C	50	98	1	0.05174
6:163423565:T:G	50	100	1	0.3391
6:163423603:C:A	50	100	1	0.3391
6:163424145:C:T	50	100	1	0.03922
6:163424160:G:C	50	100	1	0.0679
6:163424498:A:C	50	100	1	0.22
6:163424605:A:G	50	98	0.99	0.2282
6:163424954:A:G	50	100	1	0.01797
6:163425140:A:G	50	100	1	0.1492
6:163425823:A:C	50	100	1	0.2958
6:163426554:C:T	50	98	0.94	0.04539
6:163426574:G:A	50	100	1	0.3391
6:163426672:A:G	50	100	1	0.01071
6:163426820:T:C	50	100	1	0.03758
6:163427025:C:T	50	100	1	0.05211
6:163427435:A:T	50	100	0.99	0.05229
6:163428598:C:T	50	98	1	0.06518
6:163429395:A:T	49	100	1	0.0138
6:163429755:T:C	50	100	1	0.04448
6:163430549:C:A	50	100	1	0.0394
6:163430798:G:A	50	100	1	0.0394
6:163431008:C:T	50	100	1	0.1799
6:163431216:G:C	50	100	1	0.01162
6:163431548:T:C	50	100	1	0.0394
6:163431725:G:T	50	100	1	0.01089
6:163431845:A:C	50	100	0.98	0.01162
6:163432220:T:C	50	100	1	0.05192
6:163432243:T:C	50	100	1	0.05192
6:163432398:C:T	50	100	0.92	0.0325
6:163432399:T:C	44	100	0.86	0.02288
6:163432507:C:A	49	98	0.99	0.2146
6:163432526:A:G	50	100	1	0.01943
6:163432554:G:A	50	98	0.97	0.0118
6:163433271:G:T	50	100	1	0.218
6:163433281:G:A	50	100	1	0.04448
6:163433548:C:T	50	100	1	0.0679
6:163433672:T:C	50	98	1	0.3317
6:163433830:G:A	50	100	1	0.0394
6:163434079:T:C	50	100	1	0.01943
6:163434301:G:A	50	100	1	0.01253
6:163434319:T:C	50	100	1	0.0394
6:163435222:A:G	50	100	1	0.01325
6:163435462:C:G	50	100	1	0.0394
6:163436404:A:T	50	100	0.96	0.0394
6:163436413:G:T	50	96	1	0.1213
6:163436584:T:C	50	100	1	0.02905
6:163436773:G:C	50	100	1	0.0679
6:163436816:G:A	50	100	1	0.0394
6:163437205:T:C	50	100	1	0.0374
6:163437749:G:A	50	98	1	0.3306
6:163437956:A:G	50	100	1	0.158
6:163438314:T:C	50	100	1	0.0679
6:163438334:G:A	50	100	0.98	0.01126
6:163438518:G:A	50	100	1	0.0394
6:163438593:G:A	50	100	1	0.03958
6:163438829:G:T	50	100	1	0.05192
6:163438995:G:A	50	100	1	0.0394
6:163439340:G:T	46	91.3	0.63	0.04575
6:163439354:T:G	48	97.9	0.84	0.05755
6:163439355:C:G	48	87.5	0.99	0.3312
6:163439496:C:T	50	100	1	0.03014
6:163439643:C:G	50	96	0.99	0.2044
6:163439839:T:G	50	98	1	0.3317
6:163440018:T:C	50	98	1	0.3319
6:163440983:T:C	50	100	1	0.0679
6:163441477:G:A	50	98	0.97	0.03468
6:163441955:T:C	50	100	1	0.03958
6:163442269:A:G	50	98	1	0.3306
6:163442519:G:T	50	100	1	0.0679
6:163443025:G:C	50	100	1	0.0394
6:163443194:A:C	50	100	1	0.3266
6:163443299:A:G	50	100	1	0.2896
6:163443352:C:T	50	100	1	0.06028
6:163443421:T:C	50	100	1	0.03014
6:163443435:G:A	50	100	0.99	0.1467
6:163444102:A:G	50	98	1	0.01071
6:163444958:G:C	50	100	0.95	0.04557
6:163445046:A:C	50	98	0.95	0.1963
6:163445092:G:A	50	100	0.98	0.1496
6:163445493:G:A	50	100	1	0.05483
6:163445830:G:A	50	100	1	0.01325
6:163445880:C:T	50	100	0.98	0.01126
6:163446678:A:C	50	100	1	0.04448
6:163447000:T:C	50	100	1	0.0158
6:163447946:T:C	50	100	1	0.03014
6:163448325:A:G	50	98	0.98	0.05011
6:163448651:C:A	50	100	1	0.05229
6:163448698:T:C	50	100	1	0.05301
6:163448806:G:C	50	100	0.91	0.01144
6:163448941:G:A	50	100	1	0.0679
6:163449066:C:T	50	100	1	0.1042
6:163449193:C:A	50	100	1	0.0394
6:163449198:G:T	50	100	1	0.0394
6:163449266:A:G	50	100	1	0.04448
6:163449269:T:C	50	100	1	0.0532
6:163449278:C:A	50	100	1	0.207
6:163449337:A:T	50	100	1	0.0679
6:163449679:T:C	50	98	0.98	0.05174
6:163449711:T:G	50	100	1	0.01325
6:163450206:T:C	49	93.9	0.99	0.1993
6:163450286:A:G	50	100	1	0.03776
6:163450351:A:C	50	100	1	0.04448
6:163450564:G:A	50	100	1	0.03976
6:163451004:A:G	50	100	1	0.04448
6:163451361:G:T	50	100	1	0.1516
6:163451981:A:G	50	100	0.91	0.01144
6:163452187:A:T	50	100	1	0.0679
6:163452222:T:C	50	100	1	0.0394
6:163452269:G:A	50	100	1	0.04448
6:163452387:G:A	50	100	1	0.0394
6:163452401:G:A	50	100	0.94	0.02306
6:163452713:T:G	50	98	1	0.3255
6:163452801:C:T	50	100	0.86	0.01471
6:163452875:C:A	50	100	0.9	0.01707
6:163453315:T:C	50	98	1	0.1147
6:163453553:G:A	50	100	1	0.0394
6:163454048:A:G	50	100	1	0.0679
6:163454121:A:G	50	98	0.9	0.0118
6:163454203:A:T	50	100	1	0.03976
6:163454429:C:T	50	100	1	0.03758
6:163454517:C:G	50	96	0.99	0.4361
6:163454688:C:T	50	100	1	0.0679
6:163454736:A:G	50	100	1	0.0679
6:163455068:G:T	50	100	1	0.1046
6:163455520:T:A	50	100	1	0.0679
6:163455762:A:T	50	100	0.96	0.01071
6:163456163:T:G	50	100	0.92	0.01634
6:163456396:A:G	50	100	1	0.04484
6:163456442:C:T	50	100	1	0.0679
6:163456469:A:C	50	100	1	0.03994
6:163456725:T:C	50	100	1	0.06736
6:163457071:C:G	50	100	0.94	0.02905
6:163457272:A:T	50	100	1	0.01797
6:163458639:T:C	50	100	0.98	0.03958
6:163458910:C:G	50	100	1	0.01797
6:163459474:C:T	50	100	1	0.1454
6:163460210:T:G	50	100	0.98	0.0216
6:163460623:C:T	50	98	0.8	0.01344
6:163461082:G:T	50	100	1	0.03922
6:163461412:A:G	50	100	1	0.0374
6:163462051:G:C	50	100	1	0.2059
6:163462167:G:T	50	100	1	0.03922
6:163462452:C:T	50	100	0.92	0.02142
6:163463208:G:A	50	100	1	0.01797
6:163463238:A:G	50	100	0.97	0.02142
6:163463350:C:T	50	100	1	0.05211
6:163463496:C:T	50	100	1	0.03922
6:163463519:G:A	50	100	1	0.05211
6:163464002:G:A	50	100	1	0.0354
6:163464111:A:G	50	100	1	0.05392
6:163464258:C:T	50	100	1	0.4123
6:163464615:C:G	50	100	1	0.01943
6:163464765:C:T	50	100	0.98	0.0216
6:163464919:T:A	50	98	1	0.3484
6:163465074:A:G	50	98	1	0.3484
6:163465126:T:C	50	100	1	0.0679
6:163465243:G:T	50	100	1	0.01126
6:163465329:A:G	50	100	1	0.03922
6:163465405:G:A	50	100	0.98	0.02142
6:163465418:T:A	50	100	1	0.05392
6:163465780:C:T	50	100	1	0.03922
6:163465888:C:G	50	100	0.98	0.02124
6:163466344:G:A	50	100	1	0.2015
6:163466347:C:T	50	100	1	0.0354
6:163466608:T:G	50	100	0.94	0.03232
6:163466836:A:T	50	100	0.98	0.02142
6:163466897:T:C	50	100	0.99	0.1668
6:163467669:A:G	50	100	1	0.01943
6:163467722:A:G	50	100	1	0.0443
6:163467792:C:A	50	100	0.98	0.02142
6:163468144:C:T	50	100	1	0.03922
6:163468748:G:T	50	100	1	0.03922
6:163468904:A:G	50	100	0.98	0.02142
6:163468921:C:T	50	100	0.97	0.03885
6:163469089:T:G	50	100	0.98	0.02251
6:163469430:C:T	50	100	1	0.03922
6:163469588:C:T	50	100	1	0.03922
6:163470164:C:T	50	100	1	0.03123
6:163470862:A:C	50	100	1	0.3103
6:163471285:A:G	50	100	1	0.1516
6:163471520:G:C	50	98	0.99	0.3101
6:163471639:T:C	50	100	1	0.01126
6:163472420:G:T	50	100	1	0.03123
6:163472441:A:G	50	100	1	0.01489
6:163472535:T:C	50	100	1	0.03994
6:163473013:G:T	50	98	1	0.06736
6:163473056:A:G	50	100	1	0.01834
6:163473090:C:T	50	100	1	0.1476
6:163473389:A:C	50	100	1	0.05301
6:163473499:T:C	50	100	0.84	0.01107
6:163473632:A:T	50	98	1	0.4119
6:163473902:A:G	50	100	1	0.02142
6:163474142:G:A	50	100	1	0.1048
6:163474275:C:T	50	100	1	0.2763
6:163474393:T:C	50	100	0.99	0.03758
6:163474756:A:G	49	98	1	0.4119
6:163474872:C:A	50	100	0.91	0.02451
6:163475872:G:A	50	98	1	0.05356
6:163476854:G:A	50	100	1	0.2079
6:163476931:T:C	50	98	1	0.1137
6:163477020:G:T	50	94	0.93	0.1271
6:163477176:T:C	50	100	1	0.1285
6:163477262:C:G	50	100	1	0.03922
6:163477412:C:T	50	100	1	0.03922
6:163477765:A:G	50	100	0.88	0.01307
6:163477768:A:G	50	100	1	0.05592
6:163478258:C:A	50	98	1	0.1336
6:163478383:G:C	50	100	1	0.2015
6:163479616:C:A	50	100	1	0.4116
6:163479649:C:T	50	98	1	0.06699
6:163479937:G:A	50	100	1	0.03922
6:163479969:A:C	50	100	1	0.02142
6:163480109:A:G	50	98	0.76	0.0138
6:163480209:T:G	50	100	1	0.3085
6:163480359:A:C	50	100	1	0.4116
6:163480407:C:G	50	100	1	0.03922
6:163480800:A:G	50	100	0.98	0.3186
6:163480843:C:G	50	98	0.88	0.02741
6:163480898:A:C	50	100	1	0.0679
6:163480946:A:G	50	100	1	0.0679
6:163480993:A:G	50	100	1	0.0679
6:163481233:A:G	50	100	0.94	0.03976
6:163481239:G:A	50	100	0.99	0.03903
6:163481242:T:C	50	100	0.98	0.01434
6:163481261:G:A	50	100	0.95	0.02324
6:163481477:C:T	50	100	1	0.3446
6:163481499:C:T	50	100	1	0.01126
6:163481870:C:T	50	100	1	0.03922
6:163481875:G:A	50	98	0.98	0.09296
6:163482111:G:C	50	100	1	0.05592
6:163482504:G:A	50	100	1	0.02142
6:163482578:G:A	50	100	1	0.02124
6:163482794:C:T	50	100	0.89	0.01852
6:163482829:T:C	50	100	1	0.02142
6:163483480:G:A	50	100	1	0.2805
6:163484228:A:T	49	100	1	0.05301
6:163484340:G:C	50	100	1	0.1456
6:163484651:A:C	50	98	1	0.3072
6:163484763:C:T	50	100	0.89	0.01852
6:163484936:A:G	50	100	0.89	0.0187
6:163486209:T:C	50	98	1	0.4083
6:163486298:T:A	50	100	0.81	0.0118
6:163486433:A:G	50	100	1	0.0532
6:163486577:A:G	50	100	1	0.335
6:163486853:G:A	50	100	1	0.1285
6:163486930:A:G	50	100	0.92	0.01616
6:163487356:T:G	50	100	1	0.2418
6:163487889:A:C	50	100	1	0.02106
6:163487909:T:C	50	100	1	0.02124
6:163487910:A:G	50	100	0.99	0.3057
6:163487919:T:C	50	100	1	0.02124
6:163488720:A:G	50	100	1	0.03922
6:163488749:A:G	50	100	1	0.0354
6:163488825:G:A	50	100	1	0.2427
6:163488900:A:G	50	100	0.99	0.1298
6:163489185:G:C	50	100	1	0.01144
6:163489293:C:T	50	98	1	0.1592
6:163490089:T:C	50	100	0.98	0.0354
6:163490382:T:C	50	96	0.99	0.1284
6:163490550:C:T	50	100	1	0.02106
6:163491157:A:T	50	100	0.91	0.02433
6:163491668:G:A	50	100	1	0.2001
6:163491884:T:C	50	100	1	0.03922
6:163492150:C:T	50	100	1	0.2001
6:163492242:C:T	50	100	1	0.05428
6:163492251:C:G	50	100	0.89	0.01852
6:163492253:A:G	50	100	1	0.02124
6:163493425:A:G	50	100	1	0.1999
6:163493479:C:T	50	100	1	0.1458
6:163493568:A:G	50	100	0.86	0.01452
6:163493707:A:T	50	100	1	0.02088
6:163493915:G:T	50	100	1	0.2012
6:163494003:G:A	50	100	1	0.2001
6:163494522:A:T	50	100	1	0.03014
6:163494628:G:A	50	100	1	0.0679
6:163495047:C:T	50	100	1	0.0374
6:163495209:T:C	50	100	1	0.1287
6:163495925:C:T	50	100	1	0.2006
6:163496293:T:G	50	100	1	0.03885
6:163496726:G:A	50	100	1	0.02106
6:163497349:G:T	50	100	1	0.1049
6:163498083:T:G	50	100	1	0.02179
6:163498177:C:T	49	100	1	0.303
6:163498485:T:C	50	100	1	0.03885
6:163498923:A:G	50	100	1	0.01307
6:163498963:A:C	50	100	1	0.03885
6:163499085:C:T	50	100	1	0.1999
6:163499198:T:C	50	100	1	0.01797
6:163499222:A:G	50	100	1	0.1999
6:163499287:A:G	50	100	1	0.02179
6:163499541:T:C	50	100	1	0.1999
6:163499785:A:G	50	100	0.81	0.01162
6:163500234:G:A	50	100	1	0.1999
6:163500345:C:G	50	98	1	0.06699
6:163500700:T:G	50	100	1	0.0216
6:163500825:A:G	50	100	1	0.0216
6:163500890:A:G	50	100	1	0.1997
6:163500930:C:G	50	98	0.88	0.04575
6:163500969:A:C	50	100	1	0.04212
6:163500994:A:G	50	100	0.99	0.02324
6:163500996:A:G	50	100	1	0.1999
6:163501074:C:T	50	100	0.87	0.0138
6:163501358:C:T	50	100	1	0.1999
6:163501621:T:A	50	100	0.91	0.01162
6:163502504:A:T	50	100	1	0.01089
6:163503273:C:T	50	96	1	0.4116
6:163503547:G:A	50	100	1	0.1999
6:163503845:G:T	50	100	1	0.2001
6:163504629:G:A	50	98	0.97	0.03958
6:163504635:G:C	50	100	1	0.01071
6:163505006:G:T	50	100	1	0.2001
6:163505181:A:T	50	100	1	0.1291
6:163505295:G:C	50	100	1	0.0354
6:163505344:A:G	50	100	1	0.03885
6:163505578:C:T	50	100	1	0.05211
6:163505672:T:A	50	100	1	0.02142
6:163505673:T:G	50	100	1	0.02142
6:163505698:T:A	50	98	1	0.06863
6:163505871:C:T	50	100	1	0.3081
6:163506171:C:G	50	100	1	0.04121
6:163506479:C:T	50	100	1	0.03885
6:163506510:C:A	50	100	1	0.2053
6:163506608:G:A	50	100	1	0.01797
6:163506752:A:G	50	100	1	0.1291
6:163506762:G:A	50	100	1	0.03885
6:163506883:C:A	50	100	1	0.01089
6:163506997:C:A	50	100	1	0.3408
6:163507304:G:T	50	100	0.97	0.02142
6:163507616:G:T	50	100	0.99	0.03885
6:163507664:T:C	50	100	1	0.05211
6:163507774:G:A	50	100	0.96	0.0216
6:163507941:T:C	50	100	0.96	0.02179
6:163508308:A:C	50	98	0.99	0.4114
6:163508550:A:T	50	98	0.99	0.1674
6:163508578:G:A	50	100	0.9	0.01144
6:163508863:G:C	50	100	0.96	0.02142
6:163508935:T:A	50	100	0.99	0.01489
6:163509047:G:A	50	100	0.94	0.01525
6:163509143:G:A	50	100	0.99	0.1405
6:163509149:C:A	50	100	1	0.4112
6:163509151:A:G	50	100	0.99	0.03086
6:163509155:G:A	50	100	0.99	0.2117
6:163509211:C:A	50	100	1	0.4112
6:163509539:G:C	50	100	1	0.1456
6:163509760:G:A	50	100	1	0.02869
6:163510445:C:T	50	100	1	0.0354
6:163510495:G:A	50	100	1	0.242
6:163511167:C:T	50	98	0.81	0.01216
6:163511392:C:G	50	100	1	0.1456
6:163511551:T:A	50	100	1	0.3079
6:163511861:C:T	50	100	1	0.3028
6:163512208:T:C	50	100	1	0.02142
6:163512559:C:T	50	100	1	0.03885
6:163512951:A:T	50	100	1	0.02142
6:163513113:C:T	50	100	1	0.0354
6:163513453:A:G	50	100	0.99	0.1687
6:163513574:T:G	50	100	1	0.01071
6:163513584:T:A	50	98	1	0.3079
6:163513915:T:C	50	98	1	0.3079
6:163514177:G:C	50	100	1	0.1999
6:163514350:C:A	50	98	1	0.1999
6:163514390:G:A	50	100	1	0.1999
6:163514814:A:T	50	100	1	0.3083
6:163514870:T:A	50	100	1	0.3408
6:163515101:G:A	50	100	1	0.2001
6:163515334:T:A	49	100	0.99	0.01525
6:163515350:G:T	50	98	1	0.05283
6:163515410:T:C	50	100	1	0.0354
6:163515678:G:T	50	100	1	0.05211
6:163515778:G:A	50	100	1	0.1999
6:163515942:A:G	50	100	1	0.0354
6:163516152:A:T	50	100	1	0.106
6:163516210:A:G	50	100	1	0.2008
6:163516388:A:G	50	100	1	0.1999
6:163516442:A:G	50	100	1	0.1999
6:163516468:T:C	50	100	1	0.03268
6:163516710:A:G	50	100	1	0.01797
6:163516942:A:T	50	100	0.98	0.1287
6:163516974:T:G	50	100	1	0.03885
6:163517085:C:T	50	90	0.92	0.0886
6:163517299:A:G	50	100	1	0.04212
6:163517562:C:T	50	98	1	0.4125
6:163518501:C:T	50	100	1	0.0354
6:163519043:A:G	50	98	1	0.3079
6:163519298:T:C	50	100	1	0.05211
6:163519949:T:G	50	100	0.99	0.03885
6:163519951:C:G	50	100	1	0.03903
6:163520458:G:A	50	100	0.99	0.01507
6:163520585:A:C	50	100	1	0.0216
6:163520684:A:G	50	100	1	0.04557
6:163520998:C:G	50	100	1	0.02524
6:163521011:T:C	50	100	0.91	0.01071
6:163521063:A:G	50	100	0.98	0.01162
6:163521130:A:G	50	98	1	0.4123
6:163522193:A:G	50	100	1	0.0679
6:163522380:C:T	50	100	0.92	0.02142
6:163522456:G:A	50	100	1	0.2064
6:163523280:T:C	50	100	1	0.0138
6:163523927:C:T	50	100	0.94	0.0167
6:163524060:G:A	50	100	1	0.0354
6:163524261:A:T	50	100	1	0.05192
6:163524314:T:A	50	100	1	0.01071
6:163524315:T:C	50	100	1	0.01071
6:163524493:C:T	50	100	1	0.0354
6:163524595:A:G	50	100	1	0.02197
6:163524612:A:T	50	100	1	0.05229
6:163524702:G:A	50	100	1	0.0354
6:163524745:G:A	50	100	1	0.02197
6:163525346:T:C	50	98	1	0.144
6:163525485:A:C	50	100	0.99	0.01507
6:163525578:C:G	50	100	1	0.3756
6:163525718:G:A	50	100	1	0.01162
6:163526013:G:T	50	100	1	0.01797
6:163526392:G:A	50	100	1	0.4098
6:163526473:T:C	50	100	1	0.03885
6:163526737:A:G	50	100	1	0.01198
6:163526755:T:G	50	100	1	0.01924
6:163526779:C:T	50	100	0.84	0.01452
6:163526842:T:C	50	100	1	0.2362
6:163526949:C:G	50	100	1	0.01162
6:163527532:G:A	50	100	1	0.1999
6:163527650:C:T	50	100	1	0.05211
6:163527782:A:G	50	100	1	0.01071
6:163527903:C:G	50	98	0.99	0.3351
6:163527995:C:T	50	96	0.92	0.0492
6:163528383:T:C	50	100	1	0.03885
6:163528419:A:G	50	100	1	0.01162
6:163530285:C:T	50	100	1	0.02197
6:163530621:T:G	50	100	0.98	0.03268
6:163530801:A:G	50	100	1	0.05192
6:163530860:C:A	50	100	1	0.02197
6:163531088:A:G	50	100	1	0.03794
6:163531351:T:C	50	100	1	0.04902
6:163531801:C:T	50	98	0.96	0.03232
6:163531802:G:A	50	100	0.95	0.01489
6:163532170:C:T	50	100	1	0.1285
6:163532255:A:G	50	100	1	0.03885
6:163532403:G:A	50	100	0.92	0.01325
6:163533043:A:G	50	100	1	0.1287
6:163533540:C:T	50	100	1	0.4112
6:163533615:T:C	50	100	0.9	0.01707
6:163533924:A:G	50	100	1	0.03885
6:163534206:A:G	50	100	1	0.01162
6:163534585:A:G	50	98	1	0.3402
6:163534687:T:A	50	100	1	0.07153
6:163534715:C:T	50	98	0.94	0.07298
6:163535174:C:G	50	100	1	0.01107
6:163535297:G:A	50	100	1	0.411
6:163535350:C:T	50	100	1	0.02505
6:163535541:C:T	49	98	0.98	0.09277
6:163535659:G:A	50	100	1	0.01561
6:163536301:T:C	50	100	1	0.03885
6:163536475:C:A	50	100	1	0.03885
6:163536584:G:A	50	100	0.97	0.02197
6:163536704:A:T	50	100	1	0.419
6:163537597:A:G	50	100	0.91	0.01071
6:163537908:C:G	50	100	0.96	0.02215
6:163538050:C:T	50	100	1	0.01344
6:163538147:G:A	50	100	1	0.03885
6:163538417:C:T	50	98	1	0.05247
6:163539029:T:C	50	100	0.96	0.02179
6:163539058:A:G	50	100	0.87	0.04593
6:163539621:G:T	50	98	0.84	0.01144
6:163539822:A:G	50	100	1	0.0679
6:163539826:C:T	50	100	1	0.01089
6:163539877:T:G	50	100	1	0.03885
6:163539995:C:T	50	100	0.99	0.2131
6:163540049:G:T	50	96	1	0.4109
6:163540433:A:G	50	100	0.99	0.03086
6:163541172:T:C	50	100	1	0.1454
6:163541635:C:T	50	100	1	0.03468
6:163541923:C:A	50	100	0.99	0.03758
6:163542052:G:A	50	100	1	0.1356
6:163542198:G:C	50	100	0.99	0.0935
6:163542463:A:G	50	98	1	0.03776
6:163542630:A:G	50	100	1	0.03885
6:163542631:T:C	50	100	1	0.03885
6:163542865:T:G	50	100	1	0.05211
6:163543249:T:C	50	100	0.98	0.03885
6:163543452:G:A	50	96	0.98	0.1207
6:163543512:G:A	50	100	1	0.01071
6:163544118:G:C	50	98	1	0.4114
6:163544142:A:G	50	100	0.99	0.06736
6:163544640:A:T	50	100	1	0.02215
6:163544717:T:C	50	100	1	0.01307
6:163545011:G:A	50	100	1	0.03667
6:163545066:G:A	50	96	1	0.3468
6:163545390:A:G	50	100	1	0.02233
6:163545531:G:C	50	98	1	0.06118
6:163545611:A:G	50	100	1	0.03885
6:163545856:A:C	50	100	1	0.1285
6:163546036:A:G	50	100	1	0.01162
6:163546117:T:A	50	100	1	0.03885
6:163546210:G:A	50	100	1	0.03885
6:163546257:C:T	50	100	1	0.02233
6:163547137:A:C	50	100	1	0.02215
6:163547549:C:T	50	100	1	0.1089
6:163547640:T:G	50	100	1	0.0345
6:163547770:T:G	50	98	0.89	0.04557
6:163547912:A:G	50	100	1	0.0345
6:163548111:T:C	50	100	1	0.03885
6:163548190:C:T	50	100	1	0.0345
6:163548247:A:G	50	100	1	0.4119
6:163548527:C:T	50	100	1	0.04775
6:163548705:A:G	50	100	1	0.05211
6:163548783:A:G	50	100	0.99	0.01162
6:163548899:T:A	50	100	1	0.06118
6:163549074:A:G	50	100	1	0.07244
6:163549131:G:A	50	100	1	0.03831
6:163549218:A:T	50	100	1	0.06118
6:163549291:A:C	50	100	0.82	0.05701
6:163549359:C:G	50	100	0.9	0.04575
6:163549829:C:T	50	100	1	0.0345
6:163550121:A:T	50	100	0.99	0.0325
6:163550589:T:C	50	100	1	0.02215
6:163550668:T:C	50	100	1	0.1284
6:163550718:A:G	50	98	1	0.061
6:163550990:C:A	50	100	1	0.06118
6:163551185:A:G	50	100	1	0.06736
6:163551737:G:A	50	98	1	0.061
6:163552100:C:A	50	100	1	0.05192
6:163552262:G:A	50	96	1	0.1536
6:163552727:G:A	50	100	1	0.03867
6:163553419:T:C	50	100	1	0.04611
6:163553522:A:G	50	100	1	0.02251
6:163554040:A:G	50	100	0.99	0.01162
6:163554352:C:G	50	100	1	0.06699
6:163554426:T:G	50	100	1	0.1284
6:163554791:A:C	50	100	0.99	0.07262
6:163554962:T:G	50	100	1	0.0138
6:163555063:A:T	50	100	1	0.1284
6:163555435:A:G	50	100	1	0.061
6:163555687:C:T	50	100	1	0.04121
6:163555841:A:T	50	98	1	0.06137
6:163556093:C:T	50	100	1	0.06118
6:163556948:T:C	50	100	0.99	0.03068
6:163557294:G:A	50	100	1	0.061
6:163557683:T:G	50	100	0.99	0.01525
6:163557687:A:G	50	100	1	0.02215
6:163557940:C:T	50	98	0.97	0.06118
6:163558058:G:A	50	100	1	0.01089
6:163558661:A:C	50	100	1	0.03867
6:163558709:G:A	50	98	0.99	0.02288
6:163558890:C:G	50	100	1	0.02179
6:163559831:T:C	50	100	1	0.05465
6:163559850:G:C	50	100	1	0.1826
6:163560185:A:G	50	100	1	0.05465
6:163560256:T:C	50	100	1	0.03504
6:163560355:A:G	50	100	1	0.1198
6:163560857:G:C	50	100	1	0.07335
6:163561238:G:C	50	98	0.98	0.1276
6:163562607:A:G	50	100	1	0.0256
6:163562625:C:T	50	98	1	0.06028
6:163562826:A:G	50	100	1	0.08188
6:163563103:C:T	50	98	0.97	0.09368
6:163563115:T:C	50	100	1	0.01089
6:163563123:T:C	50	100	1	0.0256
6:163563934:G:C	50	100	0.99	0.03177
6:163563997:A:G	50	100	0.98	0.03068
6:163564623:G:A	50	98	1	0.1195
6:163564973:C:T	50	100	1	0.03849
6:163565450:A:G	50	98	1	0.4192
6:163566357:T:A	50	100	1	0.1452
6:163567026:G:C	50	98	1	0.02251
6:163567389:G:A	50	98	1	0.02269
6:163568386:T:C	50	100	1	0.06118
6:163568927:G:A	50	100	1	0.02923
6:163569276:A:T	50	100	1	0.1196
6:163570442:C:T	50	100	1	0.04049
6:163572150:A:G	50	98	0.94	0.02251
6:163573187:C:T	50	100	1	0.03849
6:163573604:C:T	50	100	1	0.01816
6:163573924:T:C	50	100	1	0.1298
6:163574337:T:A	50	100	0.89	0.01852
6:163574705:T:C	50	98	1	0.4971
6:163575087:A:C	50	98	1	0.02233
6:163575433:C:G	50	100	1	0.03359
6:163575669:G:A	50	100	1	0.07371
6:163576082:C:T	50	98	1	0.02233
6:163576143:G:T	50	100	1	0.4098
6:163576234:C:T	50	100	1	0.05229
6:163576341:T:C	50	98	1	0.02233
6:163576347:A:G	50	98	1	0.3061
6:163576351:A:C	50	98	1	0.3061
6:163576411:T:C	50	98	1	0.02233
6:163576435:T:G	50	98	1	0.3397
6:163576625:C:T	50	100	1	0.01253
6:163576641:C:T	50	100	1	0.1986
6:163576985:T:C	50	100	1	0.05392
6:163577278:T:G	50	100	1	0.1038
6:163577575:C:T	50	98	0.98	0.1278
6:163577841:A:T	50	98	1	0.02251
6:163578555:G:A	50	100	1	0.01906
6:163578723:A:G	50	100	0.99	0.03885
6:163578727:A:G	50	100	1	0.01253
6:163578738:G:A	50	100	1	0.2602
6:163579087:C:G	50	98	1	0.08932
6:163579185:A:G	50	98	1	0.2649
6:163579653:A:T	50	98	1	0.02251
6:163579975:C:A	50	100	0.98	0.02996
6:163580227:C:A	50	100	0.99	0.3471
6:163580582:T:A	50	98	1	0.02251
6:163580610:A:T	50	100	0.99	0.03867
6:163580917:G:A	50	98	1	0.02251
6:163580938:G:C	50	100	0.98	0.03867
6:163581172:G:C	50	100	0.99	0.3477
6:163581522:T:G	50	100	0.99	0.04139
6:163581840:G:A	50	100	0.89	0.01797
6:163581850:C:G	50	100	0.99	0.0325
6:163582098:C:G	50	100	0.96	0.0374
6:163582148:A:C	50	100	0.99	0.1687
6:163582485:A:G	50	98	1	0.01961
6:163582685:C:T	50	98	0.82	0.01652
6:163582807:A:G	50	100	0.96	0.04121
6:163583040:A:C	50	98	0.99	0.02378
6:163584482:T:A	50	98	0.98	0.02251
6:163584980:G:A	50	100	0.9	0.3326
6:163585914:A:G	50	100	0.84	0.02288
6:163585985:G:A	50	92	0.7	0.06808
6:163586391:T:C	50	96	0.8	0.2903
6:163586788:A:G	50	98	0.9	0.2062
6:163586841:C:T	50	100	0.94	0.2936
6:163586999:A:C	50	98	0.95	0.2451
6:163587065:C:T	50	100	0.94	0.0276
6:163587080:G:A	50	94	0.95	0.1892
6:163587287:T:A	50	100	0.94	0.03722
6:163587345:C:T	50	98	0.95	0.05301
6:163587376:C:T	50	100	0.95	0.3353
6:163587678:C:T	50	98	0.97	0.169
6:163587839:T:C	50	98	0.94	0.1561
6:163587998:T:A	50	100	0.96	0.3384
6:163588099:A:G	50	96	0.98	0.2562
6:163588124:C:T	50	98	0.98	0.2442
6:163588375:G:A	50	100	0.97	0.1687
6:163588666:C:G	50	100	0.96	0.3381
6:163588680:C:G	50	98	0.93	0.1126
6:163588752:C:G	50	100	0.94	0.02778
6:163589141:C:T	50	98	0.96	0.3629
6:163589289:C:A	50	98	0.96	0.3891
6:163590517:C:T	50	100	0.94	0.02741
6:163590523:G:A	50	100	0.9	0.03141
6:163590912:C:T	50	100	1	0.01216
6:163590934:A:C	50	96	0.93	0.2259
6:163591020:T:C	50	100	0.98	0.4158
6:163591264:G:A	50	100	0.98	0.4588
6:163591510:C:G	50	94	0.95	0.4987
6:163591709:A:C	50	100	0.99	0.4435
6:163591828:C:T	50	98	0.99	0.2237
6:163592372:C:T	50	100	0.99	0.4526
6:163592459:A:T	50	100	0.99	0.453
6:163592585:G:A	50	100	0.98	0.1422
6:163593215:C:A	50	100	0.98	0.1507
6:163593216:G:A	50	100	0.97	0.1516
6:163593610:C:A	50	100	1	0.02723
6:163593684:C:G	50	100	1	0.4797
6:163593789:G:A	50	100	0.94	0.01144
6:163593808:T:C	50	100	0.95	0.1071
6:163593865:G:A	50	100	0.84	0.01924
6:163593906:C:T	49	93.9	0.7	0.05011
6:163594200:A:C	31	77.4	0.92	0.4564
6:163594208:C:T	48	95.8	0.66	0.03922
6:163594288:C:G	49	95.9	0.99	0.2707
6:163594474:G:T	50	100	0.98	0.1409
6:163595471:C:T	50	100	1	0.01924
6:163595786:C:T	50	100	1	0.02741
6:163596200:C:T	50	98	1	0.01924
6:163596358:A:G	50	98	1	0.2246
6:163597156:A:C	50	98	0.99	0.4599
6:163597506:C:T	50	100	1	0.4375
6:163598235:A:T	50	100	0.99	0.02651
6:163598272:A:T	50	100	0.99	0.3773
6:163598625:C:T	50	100	0.76	0.01906
6:163598661:T:G	50	98	0.99	0.2244
6:163598975:T:C	50	100	1	0.4662
6:163599293:G:A	50	100	0.99	0.3775
6:163599636:A:G	50	98	1	0.2516
6:163599752:C:G	50	100	0.99	0.1612
6:163599789:C:A	50	100	0.99	0.152
6:163599855:A:C	50	100	0.99	0.1516
6:163599865:T:A	50	100	0.99	0.02052
6:163599897:A:G	50	100	0.99	0.02669
6:163600100:G:A	50	100	1	0.4375
6:163600371:C:A	50	100	1	0.4744
6:163600484:G:A	50	100	0.99	0.1425
6:163600719:T:A	50	100	0.99	0.1425
6:163600930:C:T	50	96	0.99	0.1718
6:163601385:T:C	50	100	1	0.02651
6:163601568:A:G	50	98	0.99	0.1721
6:163602185:G:C	50	100	1	0.02669
6:163602257:A:G	50	100	0.92	0.03214
6:163602605:G:A	50	94	0.97	0.3865
6:163602676:T:G	50	96	0.99	0.3106
6:163602833:G:C	50	96	0.98	0.4116
6:163602896:G:A	50	100	1	0.02633
6:163603071:G:C	50	98	0.99	0.209
6:163603072:G:C	50	96	0.99	0.3048
6:163603092:C:T	50	98	0.97	0.09187
6:163603160:G:A	50	96	0.99	0.2289
6:163603178:G:A	50	98	0.98	0.1823
6:163603186:G:T	50	96	0.98	0.09513
6:163603622:G:A	50	100	0.97	0.1416
6:163603695:A:G	50	96	0.99	0.4641
6:163603781:C:T	43	93	0.75	0.05773
6:163603785:C:T	45	82.2	0.76	0.1017
6:163604058:G:T	50	96	0.99	0.2988
6:163604159:A:G	50	96	1	0.4746
6:163604162:G:C	50	98	1	0.2257
6:163604758:G:T	50	98	1	0.2251
6:163604780:A:C	50	96	1	0.4748
6:163604827:T:A	50	100	0.97	0.0325
6:163604872:C:A	50	98	0.99	0.2251
6:163605638:C:A	50	100	0.99	0.1407
6:163605730:G:A	50	98	1	0.2257
6:163605873:A:G	50	96	1	0.226
6:163606512:T:C	50	94	1	0.4644
6:163606631:T:C	50	98	0.98	0.06826
6:163606706:C:T	50	96	0.99	0.219
6:163606715:C:T	50	94	1	0.4748
6:163606726:T:C	50	96	1	0.2257
6:163606741:G:A	50	98	0.99	0.03686
6:163606786:T:C	50	96	1	0.2257
6:163606815:A:T	50	98	0.98	0.06826
6:163606895:G:T	50	98	0.98	0.1403
6:163607011:C:A	50	96	0.99	0.2253
6:163607013:G:C	50	100	0.97	0.03704
6:163607155:C:T	50	98	0.99	0.1915
6:163607159:G:A	50	98	0.99	0.2255
6:163607299:T:C	50	98	0.99	0.2251
6:163607564:C:T	50	100	0.99	0.02651
6:163607599:G:A	50	100	0.99	0.1699
6:163607602:G:A	50	98	0.99	0.2121
6:163607634:G:A	50	98	0.99	0.2244
6:163607651:G:A	50	98	0.98	0.2019
6:163607739:A:G	45	88.9	0.81	0.07589
6:163607740:A:G	45	95.6	0.9	0.01344
6:163607744:A:G	50	98	0.98	0.1897
6:163608303:T:G	50	98	0.99	0.2139
6:163608416:G:A	50	100	1	0.0659
6:163608438:G:C	50	98	0.97	0.4755
6:163608626:G:T	50	100	0.99	0.2952
6:163608655:C:A	50	100	1	0.2398
6:163609013:A:G	50	98	1	0.2253
6:163609085:A:G	50	98	0.99	0.4759
6:163609098:G:C	50	98	1	0.2249
6:163609166:G:C	50	98	1	0.2248
6:163609509:C:T	50	98	1	0.2246
6:163609768:A:G	50	100	1	0.4726
6:163609829:T:G	50	100	1	0.2498
6:163610048:G:A	50	100	0.78	0.02705
6:163610138:T:C	50	100	1	0.02669
6:163610180:G:A	50	100	1	0.2088
6:163610257:T:C	50	100	1	0.2623
6:163610307:A:C	50	100	1	0.2186
6:163610376:C:T	50	100	1	0.207
6:163610462:C:T	50	100	1	0.2191
6:163610589:G:T	50	100	1	0.4628
6:163610893:T:C	50	100	1	0.2426
6:163610922:A:G	50	100	1	0.4626
6:163610977:T:C	50	100	1	0.1705
6:163611072:A:G	49	98	0.99	0.4012
6:163611343:G:T	50	98	0.68	0.01235
6:163611466:G:A	50	100	1	0.1699
6:163611687:G:T	48	91.7	0.78	0.02251
6:163611694:C:T	49	89.8	0.91	0.02288
6:163611756:G:A	48	91.7	0.88	0.4257
6:163611835:G:A	49	100	0.9	0.02451
6:163612077:G:A	49	95.9	0.96	0.4688
6:163612222:A:G	50	98	1	0.2426
6:163612617:T:C	50	100	1	0.04739
6:163613168:C:T	50	100	1	0.2576
6:163613191:A:G	50	100	1	0.2424
6:163613311:T:C	50	100	1	0.2424
6:163613319:A:T	50	100	1	0.2427
6:163614111:C:T	50	98	0.97	0.03722
6:163615109:T:A	50	100	0.99	0.1374
6:163615328:T:C	50	98	0.98	0.1776
6:163615628:T:C	50	100	0.99	0.268
6:163616015:C:A	50	100	0.99	0.268
6:163616586:C:T	50	100	0.99	0.04611
6:163616694:T:C	50	100	0.98	0.4061
6:163616766:T:C	49	100	0.97	0.2377
6:163616798:C:T	50	100	0.99	0.0187
6:163617025:C:T	50	100	0.97	0.01235
6:163617166:C:T	50	100	0.97	0.4058
6:163617269:A:C	49	98	0.98	0.1111
6:163617407:C:T	50	100	0.98	0.1371
6:163617422:C:T	50	100	0.98	0.1371
6:163617542:A:C	50	98	0.98	0.1369
6:163617697:G:A	50	100	1	0.01888
6:163618257:C:T	50	96	0.95	0.3597
6:163618452:C:T	50	100	0.85	0.01035
6:163618611:G:A	50	94	0.96	0.2547
6:163618921:G:A	50	100	0.95	0.0492
6:163619168:A:G	50	98	0.96	0.4043
6:163619419:T:C	50	100	0.72	0.01434
6:163619491:C:G	50	90	0.9	0.3709
6:163619588:G:C	50	88	0.86	0.2649
6:163619672:C:T	50	98	1	0.01888
6:163619733:A:G	50	100	0.98	0.4352
6:163619770:T:A	50	98	0.81	0.01797
6:163619816:C:G	50	100	0.95	0.07789
6:163619944:A:T	50	100	0.98	0.3364
6:163620084:A:C	50	100	0.99	0.3366
6:163620225:G:C	50	100	0.99	0.4352
6:163620438:C:A	50	100	0.97	0.07789
6:163620609:C:T	50	100	0.99	0.3364
6:163621154:G:A	50	98	0.99	0.3359
6:163621275:T:C	50	100	0.99	0.4145
6:163621415:G:C	50	98	0.68	0.02469
6:163621499:A:G	50	100	0.99	0.3362
6:163621800:G:A	50	100	0.96	0.01924
6:163622163:C:T	50	100	0.98	0.335
6:163622166:G:A	50	100	0.99	0.01398
6:163622491:A:G	50	100	0.99	0.02923
6:163622793:C:T	50	100	0.99	0.3332
6:163623058:A:G	50	100	0.98	0.3366
6:163623068:C:T	50	96	0.96	0.1403
6:163623548:G:A	50	100	0.96	0.01943
6:163624840:G:C	50	100	0.98	0.3105
6:163624908:G:A	50	100	0.99	0.3108
6:163624948:G:A	50	100	0.96	0.02524
6:163625123:G:C	50	100	1	0.3368
6:163625729:T:G	50	94	0.83	0.03377
6:163625861:T:C	50	100	1	0.3368
6:163625994:G:T	50	100	0.99	0.311
6:163626239:G:T	50	100	1	0.01271
6:163626287:A:G	50	100	1	0.337
6:163626396:C:G	50	100	0.96	0.02524
6:163626478:C:T	50	100	0.98	0.07825
6:163626607:G:A	50	100	0.96	0.02524
6:163626656:C:A	50	100	0.99	0.3108
6:163626770:A:C	50	100	0.99	0.311
6:163626779:A:C	50	100	0.96	0.02524
6:163626880:A:T	50	100	1	0.01707
6:163627248:T:G	50	100	0.97	0.2262
6:163627468:C:T	50	100	1	0.01398
6:163627499:A:G	50	98	0.98	0.4573
6:163627518:T:G	50	100	0.98	0.07807
6:163627655:A:G	50	100	0.98	0.2965
6:163627695:G:A	50	100	0.98	0.2963
6:163627845:T:A	50	94	0.82	0.03341
6:163627932:A:T	50	100	1	0.01398
6:163628048:G:C	50	100	1	0.01398
6:163628190:T:C	50	100	0.99	0.3489
6:163628213:T:C	50	100	0.99	0.3488
6:163628455:T:A	50	100	0.96	0.01924
6:163628519:A:G	50	100	0.93	0.08787
6:163628636:T:A	47	100	0.96	0.01688
6:163628741:G:A	49	91.8	0.97	0.3658
6:163628762:G:A	50	100	0.97	0.01307
6:163629014:C:T	50	100	0.99	0.3335
6:163629069:C:T	50	100	1	0.01398
6:163629145:G:A	50	100	0.99	0.3335
6:163629327:G:A	50	100	0.99	0.3499
6:163629794:C:T	50	100	0.99	0.0285
6:163629839:C:G	50	100	0.94	0.08878
6:163629889:T:C	50	100	0.99	0.3471
6:163630222:G:C	50	100	1	0.01398
6:163630330:G:C	50	100	1	0.01416
6:163630516:T:G	50	100	0.99	0.3453
6:163630541:A:G	50	100	0.95	0.02469
6:163630844:T:C	50	100	0.99	0.3273
6:163631226:G:A	50	100	1	0.01598
6:163631449:T:C	49	100	0.94	0.04176
6:163631461:C:T	49	100	0.99	0.3041
6:163632038:C:A	50	100	0.99	0.386
6:163632394:C:T	50	100	1	0.01924
6:163632503:C:T	50	100	0.98	0.09949
6:163632597:C:T	50	100	0.98	0.1038
6:163632696:A:G	50	100	0.99	0.3065
6:163632706:C:A	50	100	0.98	0.09985
6:163633053:A:G	50	100	0.95	0.3194
6:163633157:C:T	50	100	1	0.01924
6:163633225:G:T	50	100	0.98	0.2881
6:163633837:A:G	50	100	0.97	0.1376
6:163633901:G:A	50	98	0.94	0.1739
6:163634161:C:G	50	98	0.97	0.1963
6:163634444:T:A	50	100	1	0.01652
6:163634452:C:T	50	98	0.94	0.02415
6:163634487:T:A	50	100	0.89	0.01797
6:163634513:A:G	50	98	0.95	0.08787
6:163634619:A:G	50	98	0.96	0.08097
6:163634640:T:C	50	96	0.95	0.3077
6:163634655:A:T	50	96	0.98	0.01743
6:163634943:C:T	50	100	1	0.01035
6:163634959:G:A	50	100	0.94	0.02197
6:163635149:A:T	50	98	0.95	0.1233
6:163635213:A:C	50	100	0.98	0.0915
6:163635258:C:T	50	100	0.96	0.02233
6:163635850:C:T	50	96	0.97	0.2696
6:163636019:A:G	50	100	0.98	0.1064
6:163636056:T:C	50	100	1	0.01035
6:163636128:G:T	50	96	0.98	0.2809
6:163636158:C:A	50	98	0.98	0.2812
6:163637211:A:G	50	98	0.95	0.173
6:163637328:A:G	50	98	0.85	0.0118
6:163637374:T:C	50	98	0.96	0.4797
6:163637375:G:A	50	98	0.61	0.01344
6:163637608:C:G	50	100	0.98	0.1836
6:163637670:T:C	50	100	0.99	0.02505
6:163638039:T:C	50	100	0.99	0.02633
6:163638055:A:C	50	100	0.94	0.02741
6:163638064:G:T	50	100	0.96	0.08987
6:163638104:G:A	50	100	0.94	0.1609
6:163638607:T:C	47	76.6	0.72	0.02378
6:163638611:T:C	47	83	0.71	0.02233
6:163638820:G:A	50	100	0.96	0.07952
6:163638868:A:G	50	100	0.92	0.1754
6:163639067:G:A	50	94	0.95	0.2941
6:163639189:G:A	50	98	0.97	0.04503
6:163639204:G:A	50	98	0.89	0.06863
6:163639300:C:A	50	96	0.92	0.1082
6:163639426:G:C	50	100	0.96	0.06463
6:163639491:G:T	50	100	0.96	0.102
6:163639599:C:T	50	100	0.99	0.03794
6:163639817:A:G	50	100	0.92	0.05592
6:163639884:A:G	50	100	0.92	0.05574
6:163639918:A:G	50	100	0.98	0.03758
6:163640037:A:C	50	100	0.98	0.03704
6:163640042:T:G	50	100	0.98	0.03704
6:163640226:C:G	50	100	0.91	0.01834
6:163640572:C:A	50	98	0.92	0.1033
6:163640814:G:A	50	94	0.86	0.1227
6:163641198:A:T	50	100	0.98	0.03649
6:163641201:A:T	50	84	0.85	0.4586
6:163641204:T:A	50	98	0.85	0.1113
6:163641293:T:C	50	94	0.94	0.1077
6:163641340:T:C	50	92	0.94	0.1071
6:163641444:C:T	50	100	0.9	0.01707
6:163641513:A:G	50	100	1	0.03613
6:163641624:G:A	50	96	0.92	0.0492
6:163641764:T:C	50	98	0.93	0.05483
6:163641847:C:A	50	100	0.81	0.01743
6:163642231:C:T	50	94	0.87	0.1912
6:163642496:G:T	50	98	0.85	0.01144
6:163642850:T:C	50	100	0.96	0.0719
6:163643117:G:A	49	95.9	0.91	0.3115
6:163643193:C:T	50	98	0.93	0.01162
6:163643698:C:T	50	100	0.97	0.03014
6:163643757:A:G	49	100	0.94	0.1679
6:163643798:C:G	50	100	0.94	0.1676
6:163644070:T:C	50	98	0.93	0.1501
6:163644435:C:T	50	100	0.95	0.152
6:163644493:A:G	50	100	0.96	0.4167
6:163644881:C:T	50	100	0.87	0.0748
6:163644945:G:A	50	100	0.96	0.01035
6:163644954:A:G	50	100	0.93	0.2613
6:163645204:T:C	50	100	0.94	0.2616
6:163645354:C:T	50	100	0.94	0.2616
6:163645473:C:T	50	100	0.96	0.1803
6:163645582:C:G	50	100	0.95	0.3918
6:163645683:C:T	50	100	0.94	0.2257
6:163646010:C:T	50	100	0.93	0.03395
6:163646049:G:C	50	100	0.95	0.1452
6:163646284:G:A	50	100	0.96	0.181
6:163646947:A:G	50	100	0.95	0.07861
6:163647130:T:A	50	100	0.98	0.01216
6:163647233:A:G	50	100	0.96	0.01235
6:163647383:C:T	50	98	0.96	0.2282
6:163647407:G:A	50	100	0.97	0.01035
6:163647752:G:C	50	100	0.84	0.02905
6:163648858:T:G	50	98	0.75	0.01144
6:163648868:C:T	50	100	0.89	0.0354
6:163649276:C:T	50	100	0.95	0.05138
6:163649319:C:T	50	100	0.96	0.01398
6:163649803:A:G	50	98	0.95	0.3698
6:163649856:G:A	50	98	0.95	0.05174
6:163650374:C:T	50	100	0.96	0.1487
6:163650791:T:C	50	98	0.98	0.4005
6:163651726:A:G	50	100	0.92	0.06627
6:163651736:C:A	50	100	0.98	0.1578
6:163651765:T:C	50	100	0.96	0.01725
6:163651953:T:C	50	100	0.99	0.49
6:163652325:A:T	50	100	0.75	0.02705
6:163652336:A:G	50	100	0.99	0.4924
6:163653107:C:T	50	100	0.99	0.4949
6:163653479:G:A	50	100	0.96	0.1465
6:163653810:T:C	50	100	0.99	0.1678
6:163653951:G:A	50	100	0.99	0.1678
6:163654062:G:A	50	100	0.99	0.1678
6:163654208:G:A	50	100	0.99	0.1678
6:163654579:C:G	50	100	0.99	0.1678
6:163654956:G:A	50	100	0.99	0.4924
6:163655250:C:G	50	100	0.98	0.3384
6:163655766:G:A	50	100	0.99	0.03595
6:163656046:T:C	50	100	0.99	0.1658
6:163656143:T:G	50	100	0.84	0.02905
6:163656490:C:A	50	100	0.96	0.01743
6:163656853:C:T	50	100	0.99	0.1656
6:163657657:T:C	50	100	0.98	0.1565
6:163658364:G:A	50	100	0.97	0.4334
6:163659165:C:T	50	100	0.98	0.484
6:163659318:G:T	50	100	0.98	0.04956
6:163661158:G:T	50	100	0.98	0.1863
6:163661895:G:T	50	100	0.95	0.323
6:163662917:T:C	50	100	0.95	0.1667
6:163663163:C:T	50	100	0.98	0.472
6:163663238:C:T	50	100	0.97	0.2992
6:163663295:G:A	50	100	0.96	0.01307
6:163663328:C:T	50	100	0.96	0.01307
6:163663456:T:C	50	100	0.97	0.4757
6:163663461:T:G	50	100	0.97	0.01035
6:163663639:C:T	50	100	0.97	0.3509
6:163663933:G:A	50	100	0.96	0.01089
6:163664128:T:C	50	100	0.93	0.01089
6:163664212:C:T	50	100	0.96	0.01089
6:163664652:G:T	50	100	0.97	0.01017
6:163664889:C:T	50	100	0.96	0.2905
6:163665351:C:T	50	100	0.97	0.197
6:163665557:G:A	50	98	0.9	0.04993
6:163666369:C:T	50	100	0.95	0.03722
6:163666724:A:G	50	100	0.94	0.01017
6:163666899:C:T	50	100	0.88	0.1572
6:163667189:A:G	50	100	0.95	0.03704
6:163667366:G:A	50	100	0.92	0.01017
6:163667412:A:G	50	100	0.92	0.08188
6:163667831:T:C	50	100	0.93	0.4573
6:163668001:G:C	50	100	0.86	0.04139
6:163668059:T:C	50	100	0.94	0.2838
6:163668078:G:A	50	100	0.95	0.1983
6:163668529:G:C	50	98	0.8	0.01035
6:163668536:G:A	50	100	0.61	0.02505
6:163668544:T:G	50	100	0.94	0.2364
6:163668706:C:T	50	100	0.88	0.03341
6:163668812:A:G	50	100	0.9	0.08606
6:163669749:C:G	49	100	0.82	0.03431
6:163669760:A:G	50	98	0.86	0.1558
6:163671259:C:A	50	94	0.89	0.1806
6:163671380:C:G	50	96	0.82	0.03613
6:163671475:G:A	50	100	0.89	0.03214
6:163671523:C:A	50	100	0.93	0.03704
6:163671674:C:T	49	95.9	0.97	0.1995
6:163671711:G:C	50	96	0.98	0.3317
6:163671771:G:A	50	96	0.99	0.05084
6:163672116:A:T	50	100	0.98	0.2377
6:163672279:G:A	50	100	0.99	0.05047
6:163672337:G:A	50	98	0.98	0.2251
6:163672397:G:C	50	100	0.97	0.1193
6:163673185:T:C	50	100	0.98	0.1796
6:163673251:T:C	50	100	0.96	0.1238
6:163673267:G:A	50	100	0.99	0.03377
6:163673303:C:T	50	100	0.83	0.01216
6:163673419:C:A	50	100	1	0.0167
6:163673443:G:A	50	100	0.99	0.05047
6:163673585:G:A	50	100	1	0.05047
6:163673716:A:G	50	100	0.99	0.2948
6:163674033:A:G	50	100	0.99	0.2308
6:163674101:A:C	50	100	1	0.05029
6:163674479:A:G	50	100	0.99	0.3368
6:163674670:C:G	50	100	0.95	0.02342
6:163675344:G:A	50	100	0.99	0.1772
6:163675689:A:G	50	100	0.98	0.3379
6:163676069:G:A	50	100	0.99	0.2932
6:163676151:G:A	50	100	0.99	0.228
6:163676317:C:A	50	100	0.99	0.228
6:163676521:G:T	50	100	0.98	0.3397
6:163676672:A:G	50	100	0.99	0.1799
6:163676875:A:G	50	100	1	0.01144
6:163676909:C:T	50	100	1	0.05011
6:163677918:C:T	50	100	0.99	0.228
6:163678329:G:A	50	100	0.99	0.2326
6:163678708:A:T	50	100	0.99	0.3589
6:163678844:A:G	50	100	0.99	0.3589
6:163679213:A:C	50	100	0.99	0.4076
6:163679264:T:C	50	100	0.99	0.4076
6:163679372:C:G	50	100	1	0.0581
6:163679444:A:G	50	100	0.99	0.463
6:163679629:G:T	50	100	1	0.0167
6:163679778:A:G	50	100	0.99	0.1797
6:163679791:C:G	50	100	0.99	0.413
6:163679906:C:T	50	100	0.83	0.01162
6:163679971:T:C	50	100	1	0.05011
6:163680001:T:A	50	100	0.63	0.03141
6:163680525:T:C	50	100	1	0.0167
6:163680552:C:T	50	96	0.99	0.3368
6:163680553:C:A	50	96	0.99	0.3368
6:163680560:C:T	49	100	0.94	0.04357
6:163680561:C:A	49	100	0.96	0.04248
6:163680627:C:T	50	98	0.99	0.3408
6:163680643:T:C	49	100	0.99	0.3428
6:163681182:T:C	50	100	0.99	0.3965
6:163681213:C:T	50	100	0.99	0.343
6:163681763:T:C	50	100	0.99	0.3486
6:163681790:T:G	50	100	0.99	0.252
6:163681856:C:G	50	100	0.99	0.2021
6:163682119:A:T	50	100	1	0.02415
6:163682147:G:A	50	100	0.99	0.3497
6:163682192:G:T	50	100	1	0.01271
6:163682211:G:A	50	98	1	0.2044
6:163682284:G:A	50	100	0.99	0.3435
6:163682629:T:C	50	100	0.99	0.3936
6:163683099:G:C	50	100	0.99	0.3978
6:163683245:G:T	50	100	0.99	0.1777
6:163683385:A:G	50	100	0.99	0.2616
6:163683642:C:T	50	100	0.99	0.2239
6:163683796:A:G	50	100	0.99	0.2026
6:163683944:C:T	50	100	0.91	0.03014
6:163684455:A:C	50	100	1	0.01979
6:163684952:T:C	50	100	0.99	0.3902
6:163684993:A:G	50	100	0.98	0.1276
6:163685707:G:A	50	100	0.99	0.3488
6:163685864:G:A	50	100	0.78	0.01616
6:163685935:C:T	50	100	1	0.02778
6:163685989:A:G	50	100	1	0.05773
6:163686176:C:T	49	100	0.99	0.3469
6:163686181:A:G	49	100	0.99	0.3479
6:163686497:A:G	50	98	1	0.1881
6:163686581:T:C	50	100	0.99	0.3152
6:163687091:A:C	50	100	0.98	0.128
6:163687140:G:T	50	100	0.91	0.01162
6:163687278:C:G	50	100	1	0.05501
6:163687312:G:A	50	98	0.98	0.2081
6:163687348:T:C	50	98	0.99	0.228
6:163687432:C:T	50	96	0.79	0.03504
6:163687690:G:A	50	100	0.98	0.01961
6:163687726:C:T	50	98	0.98	0.1449
6:163687887:G:T	50	100	1	0.01652
6:163687984:A:G	50	100	1	0.02415
6:163688019:A:C	50	100	0.98	0.128
6:163688200:A:C	50	100	0.98	0.1282
6:163688406:G:T	50	96	0.98	0.1211
6:163689080:C:G	50	98	1	0.01979
6:163689272:G:T	50	100	1	0.01979
6:163689343:T:C	50	98	0.86	0.01235
6:163689994:T:C	50	100	1	0.05211
6:163690063:T:G	50	100	1	0.0256
6:163690234:T:C	50	100	0.99	0.1166
6:163690316:T:A	50	100	1	0.1707
6:163690329:G:A	50	98	0.99	0.3074
6:163690405:A:C	50	98	0.86	0.01616
6:163691111:C:T	50	100	1	0.01089
6:163691446:C:T	50	100	1	0.02505
6:163691783:G:A	50	100	0.99	0.1407
6:163692304:T:C	50	100	1	0.05901
6:163692548:T:C	50	100	1	0.06082
6:163692730:A:G	50	100	1	0.171
6:163692949:G:C	50	98	0.98	0.1806
6:163693262:A:T	50	100	1	0.01979
6:163693330:A:C	50	100	0.98	0.1407
6:163693489:T:C	50	98	0.99	0.2776
6:163694952:C:A	50	100	0.99	0.03214
6:163695090:G:A	50	100	0.94	0.01797
6:163695512:G:A	49	100	1	0.01979
6:163695877:A:G	50	100	1	0.05901
6:163695879:A:G	50	100	0.71	0.02705
6:163696114:G:A	50	100	0.98	0.01434
6:163696559:T:C	50	100	1	0.08406
6:163696755:G:A	50	100	0.98	0.05338
6:163698172:C:G	50	100	1	0.01979
6:163698216:C:G	50	100	0.99	0.3264
6:163698679:A:G	50	98	1	0.01979
6:163698832:C:T	50	100	0.79	0.01235
6:163699254:T:C	50	100	0.99	0.1409
6:163699370:G:T	50	100	0.78	0.01235
6:163699386:C:G	50	100	1	0.01979
6:163699777:C:G	50	100	1	0.01979
6:163699788:C:A	50	98	0.88	0.01216
6:163700471:A:G	50	100	0.88	0.01089
6:163700485:G:A	50	100	0.97	0.01162
6:163702063:A:G	50	98	1	0.1888
6:163702080:T:C	50	100	0.99	0.2667
6:163702817:G:A	50	100	0.99	0.04139
6:163703813:G:A	50	100	0.99	0.11
6:163703824:T:G	50	100	0.74	0.01235
6:163704430:T:G	50	100	0.74	0.01235
6:163705102:C:A	50	98	1	0.02179
6:163705166:C:A	50	100	1	0.02705
6:163705201:C:A	50	100	1	0.1888
6:163705310:A:T	50	100	0.71	0.01253
6:163705420:T:C	50	100	0.99	0.1821
6:163705427:C:T	50	100	0.73	0.01235
6:163705472:A:C	50	100	0.98	0.1496
6:163705565:C:T	50	100	1	0.01289
6:163706349:G:A	50	98	1	0.02197
6:163706906:C:T	50	98	0.94	0.07353
6:163707634:C:T	50	98	0.84	0.06209
6:163707867:C:T	50	100	0.88	0.01089
6:163708143:A:G	50	100	0.98	0.1402
6:163708326:A:T	50	100	0.98	0.1396
6:163708695:T:C	50	100	0.98	0.08134
6:163708863:T:C	50	92	0.62	0.0394
6:163708984:T:C	50	100	1	0.05229
6:163709448:C:A	50	100	0.76	0.01235
6:163711014:T:C	50	100	1	0.06445
6:163711421:C:T	50	100	0.99	0.03686
6:163711599:A:G	50	100	1	0.06445
6:163711969:C:T	50	100	0.99	0.1718
6:163712118:G:A	50	100	1	0.3146
6:163712152:A:G	50	98	0.99	0.3172
6:163712401:G:A	50	100	0.99	0.0276
6:163712464:A:G	50	98	0.98	0.05882
6:163712944:A:G	50	100	0.99	0.0216
6:163713552:A:G	50	96	0.98	0.4987
6:163713725:G:C	50	100	0.99	0.0532
6:163713977:C:T	50	100	0.92	0.05501
6:163714379:T:G	50	98	0.99	0.01598
6:163714471:C:T	50	98	1	0.01598
6:163714615:G:A	50	100	0.99	0.04484
6:163714911:G:A	50	100	0.99	0.4194
6:163715257:C:T	50	100	1	0.4218
6:163715380:G:A	50	100	1	0.4225
6:163715494:C:A	50	100	0.94	0.07589
6:163715796:G:A	50	100	1	0.01253
6:163715983:C:T	50	100	0.84	0.01797
6:163716343:C:T	50	100	0.87	0.01598
6:163716715:A:G	50	100	1	0.3878
6:163716915:G:A	50	100	1	0.3967
6:163717134:G:A	50	100	1	0.02342
6:163717383:T:C	50	100	1	0.02106
6:163717642:G:A	50	100	1	0.01961
6:163718090:C:T	50	100	1	0.02124
6:163718793:C:T	50	100	1	0.02142
6:163718811:G:A	50	100	1	0.425
6:163719049:A:G	50	98	1	0.01398
6:163719240:G:A	50	100	1	0.1547
6:163719265:G:A	50	98	1	0.0158
6:163719659:A:G	50	100	1	0.3577
6:163719716:G:A	50	98	1	0.3883
6:163720219:C:T	50	98	1	0.3865
6:163720617:T:C	50	100	1	0.2994
6:163720701:T:C	50	100	1	0.4306
6:163721081:A:G	50	100	1	0.1654
6:163721092:A:G	50	100	1	0.4259
6:163722012:G:C	50	98	1	0.01344
6:163722535:A:G	50	100	0.99	0.1607
6:163722748:G:A	50	100	0.98	0.01271
6:163722822:C:T	50	98	1	0.01344
6:163722886:G:A	50	100	0.98	0.1545
6:163722979:T:C	50	100	1	0.4218
6:163723132:T:C	50	98	1	0.4216
6:163723472:G:A	50	98	0.74	0.04666
6:163723602:A:G	50	100	1	0.4243
6:163724026:T:C	50	98	1	0.01253
6:163724577:A:G	50	98	0.99	0.01434
6:163725120:T:G	50	100	1	0.01598
6:163725147:C:A	50	100	0.99	0.4336
6:163725439:C:T	50	98	1	0.01834
6:163725534:G:A	50	100	0.99	0.1447
6:163726089:G:A	50	100	0.99	0.2977
6:163726185:G:A	50	98	1	0.2079
6:163726240:C:T	50	98	1	0.3488
6:163726331:C:T	50	100	0.96	0.01725
6:163726592:A:T	50	98	1	0.04085
6:163726606:G:A	50	98	1	0.04339
6:163727345:C:T	50	98	1	0.405
6:163727426:G:A	50	100	1	0.4247
6:163728143:T:C	50	100	1	0.136
6:163728429:G:A	50	100	1	0.01307
6:163728500:C:G	50	98	0.99	0.02088
6:163728827:A:C	50	100	1	0.4225
6:163728935:T:C	50	100	1	0.1806
6:163729286:G:A	50	100	1	0.02215
6:163729320:G:A	50	100	0.91	0.01307
6:163729551:G:A	50	100	1	0.01307
6:163729765:G:A	50	100	0.98	0.1358
6:163729774:C:T	50	100	1	0.01144
6:163729832:A:G	50	98	0.99	0.3513
6:163729837:C:G	50	98	0.93	0.02887
6:163729910:C:T	50	100	1	0.1741
6:163730283:G:A	50	100	1	0.01144
6:163730552:C:T	50	98	0.96	0.02778
6:163730829:T:C	50	98	0.98	0.04049
6:163731243:T:A	50	100	1	0.01144
6:163731305:G:A	50	100	1	0.01144
6:163731317:T:A	50	100	0.99	0.3798
6:163731783:A:G	50	100	1	0.01144
6:163732063:T:C	50	98	0.99	0.2219
6:163732189:T:C	50	100	1	0.1734
6:163732288:T:G	50	100	1	0.01144
6:163732334:C:T	50	98	0.96	0.02778
6:163732446:T:C	50	100	1	0.01144
6:163732581:T:C	50	100	1	0.01144
6:163732712:G:A	50	100	0.99	0.4218
6:163732726:C:T	50	100	0.99	0.1852
6:163733186:A:G	50	100	1	0.1732
6:163733307:A:G	50	100	1	0.01144
6:163733542:G:A	50	100	0.94	0.01144
6:163733700:A:G	50	100	1	0.01144
6:163733855:T:C	50	100	1	0.1745
6:163733897:A:G	50	100	1	0.03105
6:163733980:C:T	50	98	1	0.02451
6:163733983:A:G	50	100	1	0.01144
6:163734580:T:A	50	100	1	0.01144
6:163734582:G:A	50	98	0.85	0.02215
6:163734622:C:T	50	98	0.96	0.1618
6:163734703:T:C	50	100	1	0.01144
6:163734781:C:T	50	100	0.83	0.02233
6:163734820:G:C	50	100	0.9	0.04884
6:163734999:T:C	50	98	0.99	0.04829
6:163735088:G:C	50	98	1	0.03105
6:163735880:A:G	50	100	1	0.01144
6:163736284:G:C	50	100	1	0.01144
6:163736408:G:C	50	100	1	0.01144
6:163736478:C:T	50	100	1	0.1797
6:163736530:G:A	50	100	1	0.0659
6:163737038:A:G	50	100	1	0.01162
6:163737083:G:A	50	100	1	0.01144
6:163737244:G:A	50	100	1	0.4348
6:163737375:A:T	50	100	1	0.4306
6:163737604:C:T	50	100	1	0.01144
6:163737738:C:T	50	98	1	0.03105
6:163737800:A:T	50	100	1	0.01144
6:163738101:A:C	50	100	0.99	0.2634
6:163738528:C:T	50	98	0.91	0.01235
6:163739453:A:G	50	100	0.9	0.03341
6:163739976:C:T	50	100	1	0.3484
6:163740284:C:T	50	100	1	0.01144
6:163740371:C:T	50	100	0.91	0.01144
6:163740659:G:A	50	100	1	0.03268
6:163740780:C:A	50	96	0.74	0.04757
6:163741383:A:G	50	100	0.97	0.01144
6:163741461:T:C	50	100	1	0.01144
6:163742210:C:T	50	100	1	0.01144
6:163742249:G:A	50	100	1	0.08424
6:163742406:G:A	50	100	1	0.01144
6:163742429:A:G	50	100	1	0.2838
6:163742812:G:A	50	100	0.98	0.01743
6:163743201:T:C	50	100	1	0.364
6:163743310:G:T	50	100	0.98	0.08043
6:163743372:G:A	50	100	1	0.1915
6:163743394:T:C	50	100	0.99	0.175
6:163743415:A:C	50	100	1	0.2028
6:163743434:G:A	50	100	0.99	0.01471
6:163743505:G:C	50	100	0.99	0.02505
6:163743545:G:A	50	100	1	0.2985
6:163743597:T:C	50	100	0.98	0.02832
6:163743682:C:T	50	100	1	0.01107
6:163743781:C:T	50	100	1	0.2983
6:163743990:A:G	50	100	1	0.3032
6:163744140:C:T	50	100	1	0.2981
6:163744308:G:A	50	100	0.96	0.01471
6:163744313:C:A	50	100	0.99	0.02324
6:163744349:C:A	50	100	0.99	0.02324
6:163744351:A:C	50	100	0.99	0.02324
6:163744536:G:A	50	100	0.99	0.01525
6:163744646:G:A	50	100	1	0.3362
6:163744794:T:C	50	100	1	0.3315
6:163745087:G:A	49	100	0.99	0.01325
6:163745501:A:G	50	100	1	0.06009
6:163745546:T:C	50	100	0.98	0.1293
6:163745797:A:G	50	100	1	0.02869
6:163745876:C:T	50	100	0.99	0.1728
6:163746469:C:G	50	100	1	0.2872
6:163746643:G:T	50	100	0.99	0.01325
6:163747168:A:G	50	100	0.99	0.1647
6:163747527:T:C	50	100	1	0.3469
6:163747610:G:A	50	100	1	0.3651
6:163747996:G:C	50	98	1	0.3364
6:163748279:T:C	50	100	1	0.2858
6:163748479:T:C	50	100	0.99	0.3292
6:163748669:C:T	50	100	0.99	0.3168
6:163748716:T:A	50	100	0.99	0.1741
6:163748953:A:C	50	100	0.94	0.01089
6:163748995:A:T	50	100	0.98	0.301
6:163749025:G:T	50	100	0.98	0.05065
6:163749028:G:C	50	100	0.94	0.01089
6:163749678:A:C	50	100	0.99	0.02542
6:163749966:A:G	50	100	0.99	0.1427
6:163750091:C:T	50	100	0.99	0.1759
6:163750556:C:T	50	100	0.86	0.01307
6:163750650:C:T	50	100	0.99	0.02869
6:163750882:A:G	50	100	0.94	0.4325
6:163750891:G:A	50	100	0.94	0.4174
6:163750897:T:C	50	96	0.93	0.4099
6:163750959:G:T	50	100	0.96	0.02887
6:163751096:G:A	50	100	0.87	0.01325
6:163751342:C:T	50	100	1	0.0305
6:163751360:A:G	50	100	1	0.01761
6:163751452:C:T	50	100	1	0.02124
6:163751464:C:T	50	100	0.99	0.02941
6:163751493:A:G	50	100	1	0.01761
6:163751551:G:A	50	100	1	0.0236
6:163751554:G:A	50	100	1	0.01761
6:163751636:A:G	50	100	0.91	0.02179
6:163751656:A:G	50	100	0.98	0.01779
6:163751845:A:G	50	100	0.99	0.3651
6:163751857:C:A	50	100	1	0.01761
6:163751978:C:T	50	100	1	0.01761
6:163752123:C:T	50	100	0.98	0.3192
6:163752124:A:G	50	100	0.99	0.1558
6:163752149:A:C	50	100	1	0.01761
6:163752181:T:A	50	100	1	0.01761
6:163752194:G:A	50	100	0.99	0.3693
6:163752195:C:T	50	100	0.99	0.3651
6:163752210:A:G	50	100	0.99	0.1456
6:163752296:G:A	50	100	0.99	0.3161
6:163752354:G:A	50	100	1	0.02669
6:163752408:T:C	50	100	1	0.01761
6:163752416:C:A	50	100	0.99	0.3651
6:163752546:T:C	50	100	1	0.01761
6:163752630:A:G	50	100	1	0.3159
6:163752935:C:T	50	100	0.99	0.4118
6:163753362:T:C	50	100	1	0.01761
6:163753530:A:G	50	100	1	0.01761
6:163753585:G:A	50	100	1	0.315
6:163753592:A:G	50	100	1	0.01761
6:163753628:A:G	50	100	1	0.03068
6:163754129:G:A	50	100	1	0.09168
6:163754317:T:G	50	100	1	0.01761
6:163754383:C:T	49	100	1	0.3037
6:163754461:T:C	50	100	1	0.278
6:163754470:A:G	50	100	1	0.1451
6:163754559:C:T	50	100	1	0.02433
6:163754849:C:G	50	100	1	0.1554
6:163755053:T:C	50	100	0.98	0.1398
6:163755203:C:T	50	100	0.99	0.3651
6:163755234:T:A	50	100	1	0.3161
6:163755424:C:G	50	100	0.99	0.2794
6:163755602:G:A	50	100	1	0.02197
6:163755607:T:C	50	100	1	0.01126
6:163755771:A:G	50	100	1	0.3065
6:163755910:C:G	50	100	0.99	0.3653
6:163755968:C:T	50	100	0.99	0.3653
6:163756140:A:T	50	100	1	0.01126
6:163756242:T:C	50	100	1	0.01126
6:163756289:C:T	50	100	0.99	0.2792
6:163756424:C:A	49	100	0.99	0.3651
6:163756444:A:G	50	100	1	0.01126
6:163756559:A:C	49	100	1	0.01761
6:163756735:G:A	50	100	0.99	0.01126
6:163756822:G:A	50	100	0.99	0.3163
6:163757245:C:T	50	100	0.99	0.3161
6:163757334:A:T	50	100	0.99	0.3001
6:163757526:A:G	50	100	0.94	0.01107
6:163757730:A:G	50	100	1	0.01144
6:163757769:C:T	50	100	0.99	0.1318
6:163758199:G:A	50	100	1	0.1745
6:163758447:T:C	50	100	0.99	0.1565
6:163758487:A:T	50	100	1	0.03613
6:163758780:A:G	50	100	1	0.05029
6:163758967:T:A	50	100	1	0.02741
6:163759184:C:G	50	100	1	0.03086
6:163759330:G:C	50	100	1	0.01053
6:163759446:G:C	50	100	1	0.3106
6:163759504:C:G	50	100	1	0.01289
6:163759595:A:G	50	100	1	0.311
6:163760056:A:G	50	100	0.96	0.05156
6:163760490:G:A	50	100	0.94	0.04884
6:163760640:T:C	50	100	0.96	0.0532
6:163761119:A:C	50	84	0.68	0.08751
6:163761143:T:C	50	92	0.86	0.02633
6:163761226:T:C	50	90	0.77	0.1518
6:163761228:C:G	50	90	0.77	0.1658
6:163761283:G:A	50	100	0.88	0.02342
6:163761705:G:C	50	100	0.96	0.03304
6:163761823:C:T	50	98	0.88	0.4415
6:163761959:G:A	50	98	0.96	0.03431
6:163763583:A:C	50	100	0.97	0.09441
6:163764128:C:T	50	100	0.98	0.03177
6:163764352:G:A	50	100	0.98	0.1694
6:163765050:G:A	50	98	0.86	0.01253
6:163765283:C:A	50	100	0.97	0.2355
6:163765345:G:A	50	100	0.96	0.01089
6:163765495:A:G	50	98	0.97	0.02106
6:163765505:T:G	50	100	0.96	0.01816
6:163765645:A:G	50	100	0.98	0.3184
6:163766160:A:T	50	100	0.99	0.09241
6:163766258:A:C	50	100	0.98	0.3371
6:163766505:T:C	50	100	1	0.01107
6:163766852:A:G	50	100	0.99	0.08969
6:163767453:A:C	50	100	0.99	0.03468
6:163767597:A:G	50	100	0.98	0.02596
6:163768362:A:T	50	98	0.98	0.4648
6:163768869:C:T	50	100	0.98	0.08951
6:163769223:A:G	50	98	0.98	0.02578
6:163769315:A:T	50	100	0.95	0.01144
6:163769458:T:A	50	100	0.98	0.08951
6:163769869:G:A	50	100	0.98	0.04993
6:163769887:A:G	50	98	0.98	0.179
6:163770430:T:G	50	100	0.99	0.05084
6:163770929:G:A	50	100	0.99	0.216
6:163770930:T:A	50	100	0.99	0.216
6:163771019:C:T	50	100	0.71	0.02887
6:163771030:A:G	50	100	1	0.02596
6:163771208:A:G	50	100	0.98	0.02288
6:163771336:T:C	50	98	0.99	0.2594
6:163771407:A:G	50	100	0.99	0.2594
6:163771509:G:A	50	100	0.99	0.08987
6:163771512:A:G	50	100	0.99	0.2593
6:163771841:T:C	50	100	0.94	0.01162
6:163771873:C:T	50	100	0.99	0.2858
6:163772331:T:C	50	100	0.98	0.1265
6:163772381:A:G	50	98	0.97	0.3802
6:163772486:A:C	50	96	0.95	0.4392
6:163772516:A:G	50	100	0.97	0.02342
6:163772658:C:A	50	100	0.94	0.1006
6:163773260:C:A	50	100	0.98	0.1841
6:163773298:A:C	50	100	1	0.02723
6:163773305:C:G	50	98	0.99	0.2896
6:163773319:A:T	50	100	0.75	0.01307
6:163773451:C:T	50	100	1	0.02669
6:163773459:T:C	50	100	0.99	0.1396
6:163773856:C:T	50	98	0.96	0.0719
6:163773952:C:G	50	96	0.97	0.467
6:163774252:G:A	50	100	0.99	0.1659
6:163774537:A:G	50	100	0.99	0.2133
6:163774595:G:A	50	100	0.99	0.1262
6:163774604:T:C	50	98	1	0.3115
6:163774801:A:G	50	100	1	0.3097
6:163775227:A:T	50	98	0.98	0.07171
6:163775313:C:T	50	98	0.93	0.04267
6:163775385:T:C	50	100	1	0.01652
6:163775492:G:A	50	98	1	0.311
6:163775855:A:G	50	100	0.99	0.05138
6:163775856:G:C	50	100	1	0.02977
6:163777200:T:C	50	100	0.99	0.126
6:163777233:G:A	50	100	0.98	0.07153
6:163777359:C:T	50	100	1	0.01725
6:163777684:A:G	50	98	0.89	0.01053
6:163778192:G:A	50	100	1	0.1863
6:163778707:C:T	50	100	0.99	0.2102
6:163778989:C:T	50	98	0.99	0.3775
6:163779510:T:A	49	100	1	0.03014
6:163780153:A:C	50	98	0.98	0.4572
6:163781150:T:C	49	100	1	0.2077
6:163781202:T:A	50	100	1	0.02651
6:163781429:A:G	50	100	1	0.01797
6:163781981:G:A	50	100	1	0.02651
6:163782206:C:G	50	100	1	0.3362
6:163782745:C:G	50	100	1	0.01107
6:163783160:A:G	50	100	0.99	0.1155
6:163783311:C:T	50	100	1	0.1886
6:163783337:A:T	50	100	0.99	0.1053
6:163783669:T:A	49	100	0.99	0.1498
6:163784198:C:T	50	100	1	0.1886
6:163784580:C:T	50	100	0.99	0.4355
6:163784715:A:G	50	100	0.99	0.1153
6:163784781:A:G	50	100	1	0.4779
6:163784887:G:T	50	100	0.99	0.1841
6:163785277:C:T	50	100	0.99	0.201
6:163785568:T:C	50	100	1	0.1892
6:163785570:A:G	50	100	1	0.2072
6:163785591:T:G	50	100	0.93	0.01652
6:163785593:T:G	50	100	0.8	0.02088
6:163785676:T:C	50	98	0.98	0.05792
6:163785763:G:A	50	96	0.82	0.04557
6:163786150:T:G	50	100	1	0.2072
6:163786172:T:G	50	100	0.9	0.01525
6:163786291:T:C	50	100	0.99	0.2102
6:163786706:C:G	50	100	1	0.1865
6:163787185:A:G	50	100	1	0.2072
6:163787191:G:A	50	100	1	0.06808
6:163787466:A:G	50	100	0.71	0.01688
6:163788499:C:T	50	100	0.99	0.02796
6:163788525:C:T	50	100	1	0.02651
6:163788645:C:T	50	100	1	0.01107
6:163788659:G:T	50	100	1	0.01107
6:163788850:T:C	50	100	0.98	0.07716
6:163789106:C:T	50	100	1	0.02669
6:163789196:C:T	50	100	1	0.01797
6:163789562:G:A	50	100	1	0.04484
6:163789903:A:G	50	100	0.99	0.181
6:163790080:A:T	50	100	1	0.06917
6:163790178:C:T	50	98	0.98	0.07117
6:163790323:T:A	50	100	0.99	0.1839
6:163790430:C:G	50	98	0.88	0.04666
6:163790798:T:G	50	98	0.95	0.08878
6:163790800:T:C	50	100	0.99	0.06845
6:163790941:T:C	50	100	1	0.3045
6:163791014:A:C	50	100	1	0.3228
6:163791390:T:A	50	100	1	0.06826
6:163791441:A:G	50	100	1	0.06845
6:163791606:T:A	50	100	1	0.02669
6:163791665:A:G	50	100	0.87	0.0886
6:163792047:A:G	50	100	1	0.02687
6:163792342:A:G	50	100	1	0.09495
6:163792441:G:A	50	100	1	0.09477
6:163792579:A:T	50	100	1	0.01452
6:163792873:A:G	50	98	0.96	0.07117
6:163793264:G:A	50	100	0.99	0.3048
6:163793401:G:T	50	100	1	0.02614
6:163793705:G:A	50	100	0.99	0.1053
6:163794020:C:T	50	100	1	0.02669
6:163794040:C:T	50	100	0.96	0.0679
6:163794041:G:T	50	100	1	0.0679
6:163794399:G:A	50	100	1	0.02669
6:163794496:A:C	50	100	1	0.06772
6:163794601:C:G	50	100	0.99	0.2124
6:163795208:A:G	50	100	0.99	0.4208
6:163795826:G:T	50	100	0.99	0.1206
6:163796636:C:G	50	100	1	0.01797
6:163798508:C:G	50	100	1	0.2048
6:163799144:C:T	50	100	1	0.02669
6:163799218:A:G	50	100	0.99	0.1894
6:163799325:T:G	50	100	1	0.3263
6:163799378:C:T	50	100	1	0.3263
6:163799381:C:T	50	100	1	0.3261
6:163799558:A:T	50	100	1	0.4779
6:163799725:A:G	50	100	1	0.3261
6:163800046:T:C	50	100	1	0.421
6:163800076:A:G	50	100	1	0.02669
6:163800433:G:A	50	100	1	0.3079
6:163800486:A:G	50	100	1	0.01797
6:163800489:T:G	50	100	0.99	0.1153
6:163800671:G:A	50	100	0.99	0.1153
6:163801057:C:A	50	100	0.98	0.03849
6:163801255:T:C	50	98	1	0.4208
6:163801716:G:T	50	100	1	0.4208
6:163801771:A:G	50	100	1	0.02687
6:163802267:T:C	50	100	1	0.189
6:163802300:G:A	50	100	0.99	0.118
6:163802324:A:T	50	100	0.94	0.05174
6:163802417:T:C	50	100	1	0.4208
6:163802860:G:T	50	100	1	0.3023
6:163803137:A:G	50	100	1	0.01107
6:163803736:G:A	50	100	1	0.3257
6:163803832:A:G	50	100	1	0.3255
6:163804014:A:G	50	100	1	0.1903
6:163804238:T:C	50	98	0.92	0.02778
6:163804243:C:A	50	100	1	0.3076
6:163804444:A:G	50	100	1	0.02687
6:163804613:C:T	50	98	1	0.2344
6:163804734:C:T	50	100	1	0.01797
6:163804793:G:A	50	100	0.85	0.02741
6:163804872:G:A	50	100	1	0.3257
6:163804985:C:A	50	100	1	0.02669
6:163805288:A:T	50	100	1	0.1447
6:163806192:A:G	50	100	1	0.1892
6:163806289:A:T	50	100	1	0.207
6:163806753:T:C	50	100	1	0.3528
6:163806940:T:C	50	100	0.96	0.02542
6:163807046:C:T	50	100	1	0.02687
6:163807062:A:G	50	100	0.99	0.02778
6:163807193:A:G	50	100	1	0.02687
6:163807317:C:A	50	100	1	0.01797
6:163808186:T:G	50	100	1	0.02687
6:163808954:A:G	50	100	0.99	0.06808
6:163809100:C:T	50	100	1	0.02669
6:163809554:G:C	50	100	0.69	0.01017
6:163810130:G:A	50	100	0.98	0.03849
6:163810132:A:G	50	98	0.99	0.1171
6:163810168:A:G	50	98	0.92	0.07825
6:163810638:C:T	50	100	0.98	0.01707
6:163810865:A:T	50	100	1	0.1906
6:163811240:C:T	50	100	1	0.1171
6:163811401:G:C	50	100	1	0.4219
6:163811786:G:C	50	98	0.85	0.01089
6:163812356:T:C	50	100	0.99	0.06826
6:163813227:G:C	50	100	0.99	0.185
6:163813287:A:G	50	100	1	0.0768
6:163813324:G:A	50	100	0.98	0.1106
6:163814438:G:A	50	100	0.87	0.02233
6:163814604:T:C	50	100	1	0.02669
6:163814719:G:A	50	100	1	0.02669
6:163815169:C:A	50	100	1	0.02669
6:163815230:A:G	50	100	0.99	0.4749
6:163816205:T:G	50	100	1	0.2097
6:163816515:C:G	50	100	0.99	0.01779
6:163816766:T:A	50	100	1	0.02669
6:163816947:A:T	50	100	1	0.155
6:163817140:A:G	50	100	1	0.3927
6:163817571:G:A	50	100	1	0.3927
6:163817734:T:C	50	100	1	0.366
6:163818187:T:G	50	100	1	0.02669
6:163818243:T:C	50	100	1	0.3874
6:163818522:G:A	50	100	0.69	0.01289
6:163818667:T:C	50	100	1	0.1554
6:163818824:A:G	50	100	0.99	0.01779
6:163818985:T:G	50	100	0.99	0.4535
6:163819415:C:T	50	100	1	0.02669
6:163819863:C:T	50	100	1	0.02251
6:163820222:T:G	50	100	1	0.03831
6:163820223:C:T	50	100	1	0.03831
6:163820447:T:C	50	100	1	0.02669
6:163820658:C:T	50	100	1	0.4147
6:163821067:A:G	50	100	0.97	0.1111
6:163821171:T:C	50	100	1	0.1554
6:163821230:G:T	50	100	1	0.4147
6:163821234:G:A	50	100	1	0.02669
6:163821243:A:G	50	100	1	0.2139
6:163821608:A:G	50	98	0.82	0.01398
6:163821923:A:C	50	100	0.99	0.1554
6:163822090:C:T	50	100	1	0.2141
6:163822221:C:T	50	100	1	0.02669
6:163822800:C:G	50	100	1	0.1561
6:163822997:T:C	50	100	1	0.02669
6:163823164:A:G	50	100	1	0.4154
6:163823446:T:C	50	100	1	0.02669
6:163823569:A:G	50	100	1	0.232
6:163823755:C:G	50	100	1	0.02669
6:163823817:G:A	50	100	1	0.02687
6:163824116:G:T	50	100	1	0.2324
6:163824474:A:G	50	100	0.77	0.04448
6:163824672:A:G	50	100	1	0.02669
6:163824763:C:T	50	100	0.95	0.05755
6:163824992:G:C	50	100	1	0.02669
6:163825176:C:A	50	100	1	0.02669
6:163825499:G:A	50	100	1	0.2322
6:163825549:A:G	50	100	1	0.1451
6:163826080:C:T	50	100	1	0.02651
6:163826244:A:T	50	100	0.81	0.01344
6:163826755:C:G	50	100	1	0.02669
6:163826958:G:A	50	100	1	0.01398
6:163827602:G:A	50	100	1	0.02669
6:163828300:G:A	50	100	0.99	0.4499
6:163828368:A:C	50	100	0.71	0.0167
6:163828670:A:G	50	100	1	0.4183
6:163828822:C:T	50	100	1	0.4183
6:163829132:C:T	50	100	1	0.02669
6:163829361:T:C	50	100	1	0.02669
6:163829642:A:G	50	100	0.99	0.4499
6:163829857:A:G	50	100	0.98	0.03885
6:163830089:T:C	50	100	1	0.04067
6:163830491:G:A	50	100	1	0.1556
6:163830516:C:T	50	100	1	0.02124
6:163830690:A:G	50	100	1	0.2324
6:163830714:A:C	50	100	0.99	0.4483
6:163830895:T:G	50	100	0.96	0.03014
6:163831369:A:G	50	98	0.95	0.01071
6:163831521:G:A	49	100	0.76	0.01834
6:163831736:G:A	50	100	0.88	0.05955
6:163832091:C:T	50	100	1	0.2128
6:163832969:G:A	50	100	1	0.2731
6:163833796:C:T	50	100	0.99	0.03976
6:163834439:A:G	50	100	0.99	0.2355
6:163834618:C:T	50	100	0.99	0.03958
6:163834647:C:G	50	100	0.98	0.04611
6:163834792:T:G	50	98	0.99	0.2384
6:163834819:T:C	50	100	0.99	0.2357
6:163835260:T:C	50	100	0.99	0.2355
6:163835349:G:C	50	100	1	0.02633
6:163835401:T:C	50	100	0.99	0.4907
6:163835454:G:A	50	100	1	0.1049
6:163835624:A:G	50	98	0.92	0.01416
6:163835847:G:T	50	100	0.99	0.2387
6:163835934:G:A	50	100	1	0.02505
6:163836166:C:T	50	100	0.95	0.02469
6:163836455:G:A	50	100	0.99	0.4704
6:163836462:G:A	50	100	0.99	0.06899
6:163836531:A:G	50	100	1	0.2146
6:163836570:A:C	50	100	0.99	0.06899
6:163836990:A:C	50	100	1	0.0354
6:163837237:C:T	50	100	0.99	0.2638
6:163837565:G:C	50	100	1	0.2197
6:163837628:C:T	50	98	0.87	0.06173
6:163837775:G:A	50	98	0.99	0.1198
6:163837928:G:A	50	100	0.94	0.02033
6:163838048:A:G	50	98	1	0.07117
6:163838388:A:G	50	100	0.99	0.49
6:163838672:C:T	50	100	0.99	0.08551
6:163839305:G:A	50	100	0.99	0.4875
6:163839605:A:T	50	100	0.99	0.4871
6:163839637:T:C	50	100	1	0.2217
6:163839903:C:T	50	100	1	0.07861
6:163840044:G:C	50	100	0.99	0.4884
6:163840288:G:C	50	100	0.99	0.3598
6:163840828:G:C	50	100	0.99	0.07298
6:163841046:T:G	50	100	1	0.1906
6:163841457:A:G	50	100	0.86	0.01017
6:163841981:G:A	50	100	1	0.1176
6:163842070:A:G	49	100	1	0.4368
6:163842492:T:C	50	100	1	0.221
6:163842504:G:A	50	100	0.99	0.3005
6:163842681:T:C	50	100	1	0.1255
6:163842849:C:A	50	100	0.91	0.01688
6:163843492:A:G	50	100	0.92	0.01688
6:163843552:G:A	50	100	0.99	0.07298
6:163843721:A:G	50	100	1	0.03359
6:163844134:A:G	49	95.9	0.97	0.1138
6:163844273:A:G	50	100	1	0.01634
6:163844483:A:G	50	100	1	0.01235
6:163845123:A:G	50	100	0.71	0.01017
6:163845158:G:A	50	100	1	0.221
6:163845167:A:G	50	100	0.93	0.01688
6:163846015:G:A	50	100	1	0.1897
6:163846201:G:A	50	100	1	0.221
6:163846227:A:C	50	100	1	0.01707
6:163846291:T:G	45	80	0.95	0.4448
6:163846359:A:G	50	90	1	0.2226
6:163846490:G:T	50	100	0.99	0.4784
6:163846518:G:A	50	100	0.99	0.07298
6:163846627:G:A	50	98	0.71	0.03232
6:163846631:A:C	50	100	1	0.04139
6:163846721:T:G	50	100	1	0.1897
6:163846736:A:G	50	100	0.95	0.01126
6:163846961:A:G	50	100	1	0.03341
6:163847068:T:A	50	100	1	0.07371
6:163847572:G:A	50	100	1	0.07317
6:163847923:C:T	50	100	1	0.4172
6:163848060:G:A	50	100	0.96	0.01126
6:163848207:A:G	50	100	0.94	0.01216
6:163848290:A:C	50	100	1	0.0797
6:163848511:C:A	50	100	1	0.221
6:163848720:G:A	50	100	1	0.07335
6:163849352:C:T	50	100	0.82	0.01688
6:163849636:G:A	50	100	1	0.1175
6:163849829:C:T	50	100	0.95	0.01688
6:163849930:T:A	50	100	1	0.01216
6:163850149:G:A	50	100	1	0.07335
6:163850254:T:A	50	100	1	0.07898
6:163850315:T:A	50	100	1	0.4243
6:163850350:G:C	50	100	1	0.2211
6:163850400:A:T	50	100	0.96	0.02342
6:163850626:G:C	50	100	1	0.4728
6:163850771:G:T	50	100	1	0.2137
6:163851114:T:C	50	100	1	0.07898
6:163851569:C:T	50	100	0.99	0.01126
6:163851619:G:A	50	98	0.82	0.01398
6:163851861:T:C	50	100	0.99	0.0906
6:163851869:A:T	50	100	1	0.4722
6:163851978:A:T	50	100	1	0.4513
6:163852063:T:C	50	100	0.99	0.07444
6:163852078:T:G	50	100	1	0.07353
6:163852483:T:C	50	100	0.96	0.01688
6:163852578:T:G	50	100	1	0.1106
6:163853089:C:T	50	100	1	0.01126
6:163853226:G:A	50	100	1	0.4722
6:163853264:T:C	50	100	0.99	0.06645
6:163853350:A:C	50	100	1	0.1176
6:163853464:G:A	50	100	1	0.03341
6:163853846:C:T	50	100	0.97	0.01688
6:163853928:C:T	50	100	0.97	0.01688
6:163853989:A:G	50	100	1	0.07898
6:163854408:C:T	50	98	0.99	0.472
6:163854827:A:G	50	100	1	0.2217
6:163854941:A:G	50	98	0.98	0.07934
6:163855287:G:A	50	98	0.98	0.0728
6:163855658:G:C	50	100	0.96	0.04031
6:163855815:C:G	50	98	0.98	0.4715
6:163855904:G:A	50	100	0.91	0.0748
6:163856057:T:C	50	100	1	0.01144
6:163856323:C:T	50	98	0.99	0.4619
6:163856851:G:T	50	100	0.99	0.4615
6:163856904:A:G	50	100	1	0.01144
6:163857242:C:T	50	98	0.76	0.04357
6:163857387:T:A	50	100	1	0.06681
6:163858220:G:T	50	98	1	0.07789
6:163858553:G:C	50	100	0.96	0.05065
6:163858574:T:C	50	100	0.99	0.2375
6:163858684:G:T	50	100	0.95	0.01906
6:163858738:G:C	50	100	1	0.1552
6:163858917:C:T	50	100	1	0.433
6:163859194:G:A	50	100	1	0.01198
6:163859540:C:T	50	98	1	0.01144
6:163859654:G:A	50	100	0.99	0.4579
6:163860229:G:A	50	100	1	0.433
6:163860255:G:A	50	100	0.99	0.08388
6:163860465:T:C	50	100	1	0.1445
6:163860670:C:T	50	98	0.84	0.1678
6:163860671:G:A	50	100	0.99	0.0817
6:163860736:C:A	50	100	1	0.0817
6:163861158:G:T	50	100	1	0.09477
6:163861390:T:C	50	100	1	0.06736
6:163861554:G:A	50	100	1	0.09477
6:163861558:G:A	50	100	1	0.455
6:163862062:G:A	50	100	0.99	0.06699
6:163862214:C:A	50	100	0.89	0.02106
6:163862218:C:T	50	100	0.91	0.01997
6:163862756:G:A	50	100	1	0.06699
6:163862788:A:G	50	100	1	0.06699
6:163862828:C:A	50	100	1	0.01289
6:163862924:C:T	50	100	0.99	0.09241
6:163862933:G:A	50	100	1	0.06699
6:163862937:G:T	50	100	1	0.06699
6:163863022:A:C	50	100	1	0.3181
6:163863272:C:T	50	98	0.91	0.01997
6:163863320:C:T	50	100	1	0.06699
6:163863371:G:C	50	100	1	0.455
6:163863408:A:G	50	100	1	0.2211
6:163863481:C:T	50	100	1	0.455
6:163863530:C:T	50	100	1	0.157
6:163863965:G:A	50	100	1	0.09314
6:163864147:C:G	50	100	1	0.09314
6:163864178:A:G	50	100	1	0.1004
6:163864189:A:G	50	100	1	0.157
6:163864307:G:T	50	100	0.99	0.06718
6:163864483:C:T	44	100	1	0.221
6:163864648:G:A	50	100	1	0.2211
6:163864983:C:T	50	100	1	0.06699
6:163865064:A:G	50	100	1	0.2505
6:163865294:C:A	50	100	0.98	0.06663
6:163865335:T:C	50	100	1	0.0935
6:163865375:G:A	50	100	0.99	0.2505
6:163865424:G:A	50	100	0.99	0.2505
6:163865839:T:C	49	98	0.99	0.2509
6:163866283:G:C	50	100	0.99	0.08206
6:163866487:A:G	50	100	0.99	0.1369
6:163866680:T:G	50	100	0.99	0.3174
6:163866845:C:T	49	98	0.93	0.01797
6:163866854:T:C	50	100	0.87	0.01688
6:163866957:C:G	50	98	0.94	0.04049
6:163867101:C:T	50	98	0.95	0.02614
6:163867221:C:T	50	96	0.81	0.03232
6:163867412:C:G	50	100	0.93	0.01652
6:163867773:A:G	50	98	0.95	0.1318
6:163867909:G:C	50	100	0.94	0.1538
6:163867920:G:A	50	100	0.94	0.1525
6:163868008:C:A	50	100	0.92	0.1182
6:163868170:C:T	50	100	0.96	0.05338
6:163868188:A:G	50	100	0.98	0.2569
6:163868217:A:G	50	100	0.99	0.4286
6:163868330:A:T	50	98	0.97	0.3742
6:163868381:A:G	50	100	0.99	0.4163
6:163868458:G:A	50	98	0.82	0.03631
6:163868669:G:A	50	100	0.99	0.4152
6:163869111:A:G	50	100	1	0.07589
6:163869192:C:T	50	100	0.99	0.03177
6:163869788:T:G	50	98	1	0.3504
6:163869974:C:T	50	100	1	0.08932
6:163870013:G:A	50	100	1	0.4675
6:163870136:T:G	50	100	1	0.4277
6:163870337:T:G	50	100	1	0.2605
6:163870413:C:A	50	100	1	0.03177
6:163870580:C:A	50	100	1	0.08932
6:163870665:T:C	50	100	1	0.03177
6:163870934:G:A	50	100	1	0.3526
6:163871157:C:T	50	100	1	0.08515
6:163871284:G:A	50	100	1	0.3522
6:163871481:T:C	50	100	1	0.3506
6:163871533:T:G	50	100	1	0.08969
6:163871599:G:A	50	100	1	0.4143
6:163871898:T:C	50	100	1	0.04121
6:163871974:C:T	50	100	1	0.07462
6:163872152:G:A	50	100	0.98	0.07171
6:163872289:T:G	50	100	1	0.3508
6:163872298:C:T	50	100	1	0.4147
6:163872372:C:T	50	100	1	0.2585
6:163873269:T:G	50	100	1	0.07516
6:163873289:G:A	50	100	1	0.415
6:163873480:C:G	50	100	0.99	0.4147
6:163874119:T:C	50	100	1	0.3181
6:163875712:C:G	50	100	1	0.1583
6:163875836:A:G	50	100	1	0.01107
6:163875983:G:A	50	100	1	0.2469
6:163876009:C:T	50	100	0.99	0.1781
6:163876080:G:T	50	98	0.71	0.03613
6:163876089:A:G	50	100	1	0.2395
6:163876392:G:A	50	100	0.99	0.0541
6:163876412:T:C	50	100	1	0.1543
6:163876557:T:C	50	100	1	0.2393
6:163876568:A:C	50	100	1	0.1639
6:163876582:T:C	50	100	0.99	0.0906
6:163876792:G:C	50	98	0.94	0.02033
6:163876796:G:C	50	94	0.88	0.06046
6:163876800:C:G	50	90	0.68	0.09277
6:163876804:C:G	48	85.4	0.81	0.2525
6:163876808:C:G	49	100	0.94	0.02905
6:163877163:T:C	50	100	1	0.4267
6:163877274:G:C	50	100	1	0.2398
6:163877346:A:C	50	100	1	0.07698
6:163877427:C:A	50	100	1	0.3177
6:163877471:C:T	50	100	0.99	0.06082
6:163877660:C:G	50	100	1	0.2511
6:163877748:G:A	50	100	1	0.2398
6:163877852:C:A	50	98	0.76	0.04938
6:163877944:A:T	50	100	1	0.2099
6:163877963:C:T	50	100	1	0.2099
6:163877965:C:T	50	100	1	0.2099
6:163878327:C:T	50	100	0.98	0.04412
6:163878417:G:C	50	100	1	0.1073
6:163878451:A:G	50	100	1	0.2375
6:163878555:A:G	50	100	1	0.2377
6:163878896:G:T	50	100	1	0.13
6:163879145:C:T	50	100	0.84	0.01362
6:163879187:C:T	50	100	1	0.1305
6:163879226:G:A	50	100	1	0.2393
6:163879438:T:A	50	100	1	0.1305
6:163879615:A:G	50	100	1	0.09096
6:163879652:G:C	50	100	1	0.2324
6:163879835:T:C	50	100	1	0.1073
6:163880295:G:A	50	100	1	0.1073
6:163880440:G:T	50	100	1	0.24
6:163880923:C:T	50	100	1	0.0541
6:163881063:T:A	50	100	1	0.24
6:163881241:A:C	50	100	1	0.2389
6:163881362:G:A	50	100	1	0.3299
6:163881552:A:G	50	100	1	0.2402
6:163881799:T:A	50	100	1	0.1305
6:163881968:C:T	50	100	1	0.03032
6:163881969:A:G	50	100	1	0.03032
6:163882111:A:C	50	100	1	0.02215
6:163882297:A:C	50	100	1	0.3172
6:163882428:G:A	50	100	1	0.1607
6:163882497:C:A	50	100	1	0.1607
6:163882693:C:T	50	100	1	0.1304
6:163882761:A:G	50	100	1	0.0305
6:163882913:A:T	50	100	1	0.2551
6:163882919:A:C	50	100	1	0.2551
6:163882948:A:G	50	100	1	0.09114
6:163883117:C:T	50	100	1	0.1313
6:163883161:A:G	50	100	1	0.1307
6:163883175:A:G	50	100	1	0.08261
6:163883209:G:A	50	100	1	0.4141
6:163883213:T:A	50	100	1	0.06954
6:163883426:G:A	50	100	0.99	0.02324
6:163883557:G:A	50	100	1	0.4141
6:163883620:A:G	50	100	1	0.2389
6:163884375:C:T	50	100	1	0.1073
6:163884696:T:A	50	100	1	0.01235
6:163884743:A:G	50	100	1	0.05428
6:163884838:G:A	50	100	1	0.03032
6:163885158:A:T	50	100	1	0.4708
6:163885184:G:A	50	100	1	0.4223
6:163885354:A:T	50	100	1	0.0768
6:163886099:T:A	50	100	1	0.1313
6:163886107:G:A	50	100	1	0.4993
6:163886180:T:C	49	100	1	0.1073
6:163886187:G:T	50	100	1	0.07498
6:163886368:T:G	50	100	1	0.03032
6:163886807:C:T	50	100	0.88	0.161
6:163887273:A:G	50	100	1	0.4219
6:163888003:G:A	50	100	1	0.3143
6:163888112:A:T	50	100	1	0.07643
6:163888113:C:T	50	100	1	0.07643
6:163888115:C:A	50	100	1	0.07643
6:163888283:C:T	50	100	1	0.2389
6:163888284:A:G	50	100	1	0.2389
6:163888364:C:T	50	100	0.94	0.01434
6:163888447:T:C	50	100	1	0.2391
6:163888790:G:A	50	100	1	0.02215
6:163889094:A:G	50	100	1	0.4149
6:163889427:T:A	50	100	0.97	0.07444
6:163889465:A:G	50	100	1	0.07662
6:163889515:T:C	50	100	1	0.0305
6:163889524:T:C	50	100	1	0.3388
6:163889732:G:A	50	100	1	0.2064
6:163889843:A:G	50	100	0.98	0.07044
6:163889859:T:A	50	100	1	0.3388
6:163889950:T:G	50	100	1	0.02197
6:163890095:C:A	50	100	1	0.2066
6:163890227:C:T	50	100	1	0.06518
6:163890324:T:G	50	100	1	0.1324
6:163890584:T:C	50	98	1	0.3391
6:163890585:G:T	50	100	1	0.06954
6:163890596:T:G	50	98	1	0.2093
6:163891055:T:C	50	100	1	0.0561
6:163891224:A:G	50	100	1	0.07625
6:163891232:C:T	50	100	1	0.2061
6:163891438:G:A	50	100	0.99	0.2384
6:163891439:G:A	50	100	1	0.0768
6:163891501:T:G	50	100	0.96	0.01017
6:163891520:C:T	50	100	1	0.3464
6:163891645:A:T	50	100	1	0.03032
6:163891869:G:A	50	100	1	0.03032
6:163892028:T:A	50	100	1	0.1325
6:163892316:G:A	50	100	1	0.02197
6:163892450:A:C	50	100	1	0.0561
6:163892504:T:C	50	100	1	0.061
6:163892747:G:A	50	100	1	0.4245
6:163893347:G:A	50	100	1	0.01725
6:163893722:C:A	50	100	1	0.1325
6:163893793:C:A	50	100	0.99	0.4218
6:163893944:G:A	50	100	1	0.1545
6:163894047:A:C	50	100	1	0.06935
6:163894076:C:A	50	100	1	0.1327
6:163894085:C:T	50	100	1	0.07662
6:163894420:G:A	50	100	1	0.02306
6:163894632:G:A	50	100	1	0.0561
6:163894659:G:C	50	98	0.83	0.01834
6:163894899:C:T	50	100	0.99	0.01235
6:163894940:G:A	50	98	0.95	0.02215
6:163895295:C:T	50	100	1	0.02197
6:163895323:C:T	50	100	0.91	0.01434
6:163895343:A:G	50	100	0.99	0.1881
6:163895587:C:G	50	100	0.98	0.1206
6:163895913:T:C	50	98	0.96	0.3678
6:163895914:C:T	50	100	0.97	0.0463
6:163895915:A:G	50	98	0.97	0.368
6:163896085:T:C	50	100	0.97	0.4699
6:163896211:A:G	50	98	0.96	0.3698
6:163896251:G:T	50	98	0.97	0.07026
6:163896549:C:T	50	96	0.97	0.1258
6:163896632:G:A	50	98	0.95	0.07771
6:163896726:T:G	50	92	0.86	0.4403
6:163896762:A:G	50	90	0.83	0.4306
6:163896796:C:T	50	96	0.97	0.1638
6:163896910:A:G	50	100	0.94	0.1667
6:163896936:A:T	50	100	0.95	0.1652
6:163897214:G:A	50	100	0.95	0.02741
6:163897608:C:T	50	96	0.98	0.3444
6:163897617:A:C	50	96	0.99	0.3437
6:163897618:A:C	50	96	0.98	0.2669
6:163897622:C:T	50	100	0.98	0.05338
6:163897778:A:G	50	98	0.99	0.3444
6:163897817:G:A	50	98	0.99	0.2678
6:163897929:A:G	50	100	0.98	0.07553
6:163897958:T:C	50	98	0.99	0.3448
6:163897967:A:G	50	98	0.99	0.3448
6:163898321:G:A	50	98	0.99	0.2683
6:163898380:C:T	50	98	0.99	0.3446
6:163898425:A:G	50	100	0.9	0.01017
6:163898676:T:C	50	98	0.99	0.3451
6:163898787:T:C	50	98	0.99	0.3451
6:163898803:A:G	50	98	0.99	0.3451
6:163898931:C:T	50	98	0.99	0.2683
6:163899004:C:T	50	100	0.99	0.01398
6:163899077:G:A	50	100	0.91	0.102
6:163899087:A:G	50	98	0.99	0.2687
6:163899128:C:T	50	98	0.99	0.2689
6:163899174:A:G	50	100	0.98	0.07553
6:163899480:A:T	50	100	0.98	0.05247
6:163899790:A:G	50	98	0.99	0.3451
6:163899801:C:A	50	98	0.99	0.345
6:163899960:G:A	50	100	0.91	0.01507
6:163900104:A:T	50	98	0.99	0.2852
6:163900275:C:T	50	96	0.93	0.1238
6:163900377:C:T	50	98	0.96	0.01816
6:163900474:C:T	50	98	0.98	0.3509
6:163900517:C:T	50	100	0.78	0.01362
6:163900621:C:T	50	100	0.86	0.0138
6:163901209:G:A	50	100	0.92	0.03232
6:163901314:A:C	50	96	0.84	0.4631
6:163901703:T:C	50	96	0.87	0.1698
6:163901807:A:G	50	94	0.97	0.3482
6:163901974:T:C	50	98	0.97	0.3339
6:163902108:G:T	49	95.9	0.94	0.3342
6:163902192:A:T	50	98	0.89	0.1147
6:163902546:A:T	50	82	0.73	0.4074
6:163902605:G:A	50	94	0.75	0.1425
6:163902829:C:T	50	98	0.82	0.01725
6:163902994:A:T	50	92	0.79	0.1658
6:163903187:G:A	50	88	0.72	0.2295
6:163903605:C:T	50	94	0.87	0.2534
6:163903614:G:A	50	98	0.84	0.06863
6:163903643:T:C	50	98	0.82	0.03922
6:163903679:G:A	50	94	0.9	0.2694
6:163904185:G:A	50	100	0.96	0.2562
6:163904363:C:T	50	88	0.8	0.1186
6:163904373:G:A	50	96	0.86	0.06518
6:163904460:A:G	50	100	0.98	0.2527
6:163904654:A:G	50	100	0.98	0.2529
6:163904816:C:T	50	100	0.98	0.2524
6:163904894:G:A	50	100	0.98	0.2545
6:163905472:T:C	50	100	0.98	0.2522
6:163907054:G:C	50	100	0.98	0.2525
6:163907412:C:T	50	100	0.98	0.2545
6:163907443:A:G	50	100	0.98	0.2527
6:163907631:A:G	50	100	0.98	0.2527
6:163907638:C:T	50	98	0.99	0.2522
6:163907820:C:T	50	94	0.94	0.09386
6:163907978:A:T	50	94	0.93	0.09641
6:163908772:C:G	50	98	0.82	0.03867
6:163908826:A:C	50	98	0.98	0.2524
6:163909059:G:A	50	94	0.93	0.09713
6:163909566:T:G	50	98	0.96	0.08442
6:163909873:T:C	50	98	0.96	0.07625
6:163910984:T:C	50	88	0.94	0.3922
6:163911098:T:C	50	98	0.96	0.07589
6:163911358:A:G	50	100	0.95	0.06518
6:163911568:A:T	50	100	0.96	0.1736
6:163912099:A:G	50	100	0.87	0.03522
6:163912100:C:T	50	94	0.74	0.04466
6:163912101:G:A	50	94	0.7	0.06427
6:163912111:T:C	50	100	0.83	0.05664
6:163912152:T:C	50	100	0.83	0.03885
6:163912153:G:A	50	100	0.83	0.03776
6:163912304:A:G	50	100	0.91	0.04267
6:163912769:A:C	50	96	0.92	0.01398
6:163913664:T:C	50	100	0.94	0.09731
6:163914046:A:G	50	98	0.93	0.04539
6:163914076:A:G	50	96	0.86	0.02233
6:163914317:T:C	50	98	0.9	0.04085
6:163914325:T:A	50	98	0.9	0.04085
6:163915208:T:G	49	98	0.94	0.3357
6:163915595:G:T	50	100	0.89	0.04902
6:163916729:G:C	50	98	0.95	0.1968
6:163916983:T:A	50	100	0.96	0.1111
6:163917238:C:G	50	98	0.95	0.201
6:163917274:C:G	50	100	0.86	0.03304
6:163918093:T:C	50	100	0.88	0.03504
6:163918294:A:G	50	100	0.87	0.03758
6:163918598:C:T	50	98	0.95	0.09405
6:163919401:A:G	50	88	0.93	0.4857
6:163919402:G:A	50	100	0.84	0.0138
6:163919420:A:G	50	88	0.93	0.4535
6:163919590:G:C	50	96	0.88	0.1705
6:163919594:G:A	50	100	0.9	0.0748
6:163919631:A:G	50	88	0.91	0.4466
6:163920010:C:A	50	88	0.93	0.4744
6:163920182:T:C	50	86	0.93	0.4791
6:163920188:A:C	50	86	0.92	0.4795
6:163920203:A:G	50	98	0.76	0.03595
6:163920230:A:C	50	88	0.92	0.4813
6:163920433:G:A	50	98	0.98	0.01525
6:163920782:C:T	50	98	0.98	0.01253
6:163921560:C:T	50	98	0.81	0.04139
6:163921587:C:T	50	98	0.96	0.01035
6:163921597:G:C	50	98	0.98	0.01471
6:163921743:C:T	50	98	0.98	0.01035
6:163922044:C:T	50	98	0.9	0.01053
6:163922078:A:G	50	98	0.89	0.01743
6:163922085:G:A	50	94	0.85	0.1467
6:163922088:T:C	50	84	0.8	0.3275
6:163922089:G:A	50	90	0.84	0.1521
6:163922124:G:C	50	88	0.8	0.1393
6:163922162:T:C	50	98	0.88	0.0345
6:163922163:G:A	50	98	0.91	0.03431
6:163922694:C:T	50	98	0.92	0.1649
6:163922743:A:G	50	100	0.94	0.2524
6:163922836:A:G	50	100	0.94	0.02015
6:163922970:G:A	50	100	0.94	0.01616
6:163923214:A:G	50	100	0.62	0.01434
6:163923908:G:A	50	100	1	0.01144
6:163924327:C:T	50	100	0.93	0.1031
6:163924370:C:T	50	96	0.96	0.307
6:163924754:A:G	50	100	0.96	0.01616
6:163924805:G:A	50	96	0.78	0.01707
6:163924948:C:T	50	100	0.98	0.05901
6:163925017:T:C	50	100	0.99	0.1556
6:163925089:C:A	50	96	0.97	0.4219
6:163925159:C:T	50	100	1	0.03086
6:163925235:G:A	50	98	0.99	0.2727
6:163925351:G:A	50	98	0.98	0.1679
6:163925385:T:A	50	100	0.99	0.01616
6:163925488:C:A	50	96	0.97	0.4219
6:163925572:C:T	50	98	0.99	0.1986
6:163925822:G:A	50	100	0.96	0.1004
6:163925849:G:A	50	100	0.98	0.06264
6:163925930:T:G	50	100	0.97	0.1127
6:163926133:T:C	50	100	1	0.02524
6:163926594:G:T	50	98	0.97	0.4219
6:163926627:G:A	50	100	0.79	0.01761
6:163926642:C:T	50	98	0.96	0.1091
6:163926782:C:T	50	100	0.94	0.1006
6:163926941:C:T	50	100	1	0.1607
6:163926986:G:A	50	98	0.85	0.02179
6:163927373:G:A	50	100	0.97	0.1006
6:163927508:G:A	50	100	1	0.01089
6:163927862:C:G	50	100	1	0.01089
6:163927863:A:G	50	100	1	0.01089
6:163927994:G:A	50	98	0.97	0.1006
6:163928259:C:T	50	98	0.97	0.1178
6:163928324:C:T	50	96	0.86	0.04085
6:163928650:T:G	50	100	0.99	0.06209
6:163928769:T:C	50	100	0.96	0.1008
6:163928791:A:G	50	100	1	0.06209
6:163928872:G:A	50	100	1	0.02524
6:163929014:C:T	50	100	1	0.063
6:163929040:G:C	50	100	0.97	0.1008
6:163929055:C:T	50	100	0.99	0.1997
6:163929168:A:G	50	100	0.98	0.1329
6:163929177:G:A	50	100	0.99	0.06082
6:163929320:T:G	50	100	0.99	0.01235
6:163929757:A:C	50	100	0.98	0.1915
6:163929866:G:A	50	100	1	0.08497
6:163929919:A:G	50	100	1	0.08497
6:163929978:C:T	50	100	1	0.08497
6:163930058:A:G	50	100	1	0.01089
6:163930215:C:A	50	100	0.98	0.01543
6:163930257:C:T	50	100	1	0.08497
6:163930388:G:A	50	100	1	0.08497
6:163930489:C:T	50	100	0.98	0.1066
6:163930573:A:G	50	100	1	0.08497
6:163930760:C:G	50	100	0.98	0.08951
6:163930858:G:C	50	98	0.97	0.08624
6:163930991:A:T	50	100	0.99	0.08951
6:163931059:A:G	50	100	0.93	0.02215
6:163931187:T:C	50	100	0.99	0.1071
6:163931239:T:A	50	100	1	0.08951
6:163931287:T:G	50	100	1	0.08969
6:163931485:T:C	50	100	1	0.08842
6:163931501:C:T	50	100	1	0.08987
6:163931639:G:C	50	100	1	0.03032
6:163931657:G:T	50	98	0.99	0.3776
6:163931751:A:G	50	100	1	0.08969
6:163931846:G:A	50	100	0.89	0.03232
6:163931891:A:C	50	98	0.99	0.2849
6:163931929:A:G	50	100	1	0.08969
6:163931977:A:C	50	100	0.78	0.02433
6:163932029:G:A	50	100	0.96	0.1008
6:163932071:G:A	50	100	1	0.05937
6:163932080:T:C	50	100	1	0.08969
6:163932092:A:G	50	100	1	0.08969
6:163932296:G:A	50	100	1	0.01071
6:163932479:G:A	50	100	1	0.08896
6:163932544:G:A	50	100	1	0.08896
6:163932700:G:T	50	100	1	0.01089
6:163932730:G:A	50	100	1	0.05864
6:163932732:A:G	50	100	1	0.08896
6:163932893:T:C	50	100	1	0.08878
6:163932992:A:G	50	100	1	0.08878
6:163933049:T:C	50	98	0.94	0.1024
6:163933236:A:G	50	98	0.99	0.2865
6:163933270:C:T	50	100	1	0.08878
6:163933372:A:G	50	100	1	0.01089
6:163933605:T:G	50	100	0.97	0.1002
6:163933653:G:A	50	98	0.97	0.04248
6:163933879:G:T	50	100	1	0.08896
6:163934057:A:G	50	100	1	0.05846
6:163934085:G:A	50	100	1	0.08896
6:163934097:G:T	50	100	1	0.09405
6:163934126:A:T	50	100	1	0.09495
6:163934173:A:G	50	100	1	0.01089
6:163934174:C:A	50	100	1	0.01089
6:163934554:A:T	50	98	0.99	0.102
6:163934621:A:T	50	100	1	0.09405
6:163934650:A:C	50	100	0.72	0.01289
6:163934706:A:G	50	100	0.99	0.1658
6:163934752:T:C	50	98	0.89	0.05392
6:163934774:T:C	50	100	1	0.09423
6:163934793:T:C	50	100	1	0.09423
6:163934850:G:A	50	100	0.99	0.01089
6:163934926:G:A	50	100	1	0.09423
6:163934970:A:C	50	100	1	0.09423
6:163934989:C:T	50	100	1	0.09423
6:163935069:A:G	50	100	1	0.09423
6:163935158:A:G	50	100	1	0.05882
6:163935325:A:G	50	98	0.98	0.01489
6:163935358:C:A	50	100	1	0.09423
6:163935453:A:G	50	100	1	0.03032
6:163935575:T:C	50	98	0.99	0.05065
6:163935593:C:T	50	100	0.96	0.08769
6:163935770:T:A	50	100	0.98	0.3322
6:163935824:C:T	50	100	0.89	0.01489
6:163935829:A:G	50	100	1	0.102
6:163935867:C:T	50	98	0.99	0.1757
6:163936136:A:C	50	100	1	0.1019
6:163936155:T:C	50	100	1	0.1019
6:163936296:C:T	50	100	1	0.102
6:163936345:G:A	50	100	0.98	0.01089
6:163936390:T:C	50	100	1	0.0354
6:163936434:G:A	50	100	1	0.1019
6:163936528:C:G	50	100	0.97	0.1035
6:163936586:C:A	50	98	0.99	0.04375
6:163936655:T:G	50	100	0.97	0.1037
6:163936832:G:T	50	100	1	0.1019
6:163936900:A:G	50	98	0.98	0.2925
6:163936983:C:T	50	98	0.99	0.04357
6:163937196:C:T	49	100	1	0.1019
6:163937300:G:T	50	100	1	0.1019
6:163937336:G:T	50	100	1	0.1019
6:163937517:C:G	49	100	1	0.09513
6:163937548:A:G	50	100	1	0.09513
6:163937767:G:A	50	100	1	0.01507
6:163937853:A:T	50	100	1	0.09858
6:163937954:A:G	50	96	0.97	0.1714
6:163937977:A:G	50	100	0.98	0.3972
6:163938106:G:A	50	100	0.92	0.07317
6:163938469:A:T	50	98	0.96	0.08606
6:163938578:A:G	50	94	0.87	0.1761
6:163938581:G:A	50	98	0.94	0.07498
6:163938599:A:C	50	96	0.89	0.3194
6:163938611:G:T	50	90	0.85	0.1255
6:163938728:G:A	50	96	0.85	0.03776
6:163938848:G:A	50	90	0.68	0.1097
6:163939031:G:C	50	80	0.7	0.1481
6:163939035:A:T	50	80	0.7	0.1483
6:163939145:G:A	50	96	0.67	0.02487
6:163939180:A:G	50	94	0.68	0.0158
6:163939186:G:A	50	100	0.84	0.01471
6:163939266:G:A	50	92	0.66	0.04847
6:163939385:C:T	50	100	0.81	0.0325
6:163939476:C:T	50	98	0.72	0.02415
6:163939625:G:A	50	82	0.68	0.3451
6:163939775:G:A	50	84	0.7	0.4533
6:163940013:G:T	50	94	0.72	0.1765
6:163940045:T:G	50	98	0.78	0.187
6:163940360:T:C	50	100	0.81	0.01725
6:163940374:T:G	50	98	0.78	0.01816
6:163940811:C:T	50	98	0.97	0.02596
6:163940901:G:A	50	100	0.91	0.01924
6:163941012:A:G	50	100	0.87	0.08279
6:163941034:T:C	50	94	0.86	0.0532
6:163941094:C:T	50	98	0.94	0.09078
6:163941581:G:A	50	98	0.96	0.06972
6:163941668:C:T	50	96	0.92	0.1547
6:163941677:T:C	50	96	0.93	0.1556
6:163941801:C:T	50	96	0.87	0.2291
6:163941945:G:A	50	96	0.96	0.1636
6:163942380:T:C	50	96	0.96	0.1645
6:163942775:C:T	50	98	0.84	0.04539
6:163942819:G:T	50	96	0.96	0.1641
6:163943078:A:G	50	96	0.81	0.03885
6:163943150:T:C	50	100	0.98	0.01144
6:163943290:C:T	49	98	0.96	0.1639
6:163943303:T:A	49	98	0.96	0.1639
6:163943329:C:T	50	100	0.94	0.07534
6:163943503:T:A	49	98	0.95	0.07571
6:163943661:C:T	50	100	0.98	0.07026
6:163943669:T:C	50	98	0.96	0.1641
6:163943762:G:A	50	96	0.89	0.1714
6:163943943:C:T	50	100	0.94	0.07589
6:163944103:T:C	50	100	0.98	0.01144
6:163944281:G:A	50	98	0.86	0.04267
6:163945099:G:A	50	98	0.86	0.05737
6:163945164:T:A	50	100	0.99	0.01816
6:163945251:G:A	50	100	0.92	0.06645
6:163945310:A:G	50	100	0.99	0.0984
6:163945399:A:G	50	96	0.93	0.4593
6:163945482:G:A	50	100	1	0.0216
6:163945684:C:A	50	100	0.99	0.09713
6:163945776:T:A	50	98	0.95	0.2456
6:163945825:G:T	50	100	0.94	0.07171
6:163945959:T:C	50	100	0.93	0.207
6:163946133:G:C	50	100	0.93	0.07226
6:163947032:T:A	50	100	1	0.02179
6:163947055:A:G	50	98	0.92	0.06845
6:163947154:C:G	50	92	0.92	0.1305
6:163947249:G:A	50	100	0.92	0.01198
6:163947486:A:C	50	100	0.95	0.1262
6:163947713:G:A	50	98	0.98	0.05483
6:163947725:C:A	50	98	0.98	0.02088
6:163948014:C:T	50	98	0.94	0.1937
6:163948208:G:C	50	100	0.93	0.01198
6:163948286:G:C	50	98	0.96	0.02451
6:163948419:A:G	50	96	0.93	0.4555
6:163948538:A:G	50	100	0.99	0.02269
6:163948632:G:A	50	98	0.93	0.1118
6:163949067:T:G	50	100	1	0.02233
6:163949177:C:T	50	100	0.95	0.01198
6:163949295:T:G	50	100	0.67	0.02197
6:163949543:G:A	50	100	0.94	0.02269
6:163949551:T:C	50	98	0.95	0.4693
6:163949629:T:C	50	100	0.99	0.02215
6:163949749:A:C	50	100	0.94	0.06554
6:163949879:G:C	50	96	0.95	0.4688
6:163950105:T:C	50	100	0.94	0.02269
6:163950422:T:C	50	100	0.84	0.02723
6:163951119:C:T	50	96	0.92	0.1672
6:163951280:G:A	50	100	0.94	0.1073
6:163951411:G:C	50	100	0.91	0.06427
6:163951937:G:C	50	100	0.93	0.1311
6:163952148:T:G	50	100	0.93	0.2179
6:163952247:G:A	50	98	0.9	0.06318
6:163952293:T:A	50	100	0.95	0.01979
6:163952336:T:C	50	94	0.93	0.4775
6:163952622:T:C	50	98	0.93	0.3326
6:163953467:C:A	50	100	0.85	0.01126
6:163953882:G:C	50	100	0.94	0.01979
6:163954130:A:G	50	100	0.98	0.01144
6:163954302:G:A	50	98	0.87	0.05846
6:163954400:G:C	50	100	0.96	0.04049
6:163954759:C:T	50	100	0.83	0.04448
6:163954787:C:T	50	100	0.95	0.04267
6:163954827:T:A	50	100	0.8	0.0679
6:163954896:C:T	50	98	0.8	0.05483
6:163956556:T:A	50	100	0.96	0.03958
6:163956647:G:A	50	88	0.89	0.4399
6:163957653:A:G	50	98	0.8	0.0728
6:163958009:T:A	50	100	0.96	0.03958
6:163958182:T:C	50	100	0.96	0.03958
6:163959035:C:T	50	100	0.99	0.01035
6:163959103:G:T	50	100	0.9	0.0256
6:163959466:C:A	50	100	0.91	0.01725
6:163959604:A:G	50	100	0.85	0.01053
6:163959817:C:T	50	100	0.89	0.01906
6:163959819:T:C	50	96	0.9	0.2792
6:163959904:C:A	50	100	0.9	0.01924
6:163960190:T:G	50	92	0.88	0.1641
6:163960300:G:T	49	100	0.91	0.01906
6:163960439:C:T	50	100	0.99	0.01053
6:163960994:C:G	50	88	0.89	0.4294
6:163961450:G:C	50	98	0.78	0.07244
6:163961709:A:G	50	100	0.83	0.01035
6:163961867:G:A	50	88	0.72	0.2242
6:163962489:C:T	50	86	0.7	0.218
6:163962813:T:G	50	98	0.85	0.03595
6:163962958:A:G	50	98	0.84	0.2353
6:163962976:A:G	50	94	0.87	0.4094
6:163963087:C:T	50	100	0.84	0.01634
6:163963204:G:A	50	100	0.86	0.02887
6:163963325:C:G	50	98	0.89	0.04557
6:163963891:C:T	50	94	0.94	0.3101
6:163963899:G:C	50	94	0.94	0.3097
6:163963909:C:T	50	94	0.94	0.3094
6:163964065:A:T	50	100	0.96	0.01126
6:163964075:A:G	50	94	0.94	0.3099
6:163964150:C:T	50	98	0.79	0.02887
6:163964796:G:A	50	98	0.96	0.05864
6:163965423:T:C	50	100	0.97	0.01761
6:163965580:C:A	50	100	0.97	0.01797
6:163965840:C:T	50	98	0.97	0.2351
6:163965939:A:G	50	100	0.87	0.04321
6:163966150:C:A	50	100	0.92	0.01779
6:163966152:G:A	50	88	0.87	0.063
6:163966209:G:C	50	100	0.9	0.06009
6:163966571:T:C	50	98	0.98	0.065
6:163966679:A:G	50	100	0.99	0.05828
6:163967047:A:G	50	98	0.95	0.3163
6:163967132:T:G	50	100	1	0.02324
6:163967965:A:T	50	100	1	0.01797
6:163968049:G:A	50	100	1	0.01688
6:163968061:G:A	50	98	0.98	0.2224
6:163968096:A:G	50	98	0.83	0.03758
6:163968133:G:A	50	98	0.99	0.3637
6:163968374:C:A	50	100	0.94	0.01543
6:163968707:T:C	50	96	0.97	0.3927
6:163968853:C:T	50	100	1	0.05973
6:163968875:C:T	50	100	1	0.05973
6:163968956:A:G	50	96	0.97	0.3967
6:163968996:A:G	50	94	0.89	0.3666
6:163969000:T:G	50	96	0.97	0.3936
6:163969076:T:C	50	100	1	0.02415
6:163969127:G:A	50	100	0.98	0.1135
6:163969324:T:C	50	100	0.85	0.03068
6:163969526:G:T	50	100	0.95	0.02215
6:163969562:G:C	50	100	0.97	0.01943
6:163969567:C:T	50	100	0.96	0.02215
6:163969659:A:G	50	100	0.97	0.02705
6:163969666:G:A	50	100	0.96	0.02233
6:163969766:C:T	50	96	0.97	0.3166
6:163969887:A:G	50	100	0.97	0.03304
6:163969943:C:T	50	100	0.94	0.01616
6:163969959:T:C	50	100	1	0.01071
6:163970054:G:T	50	100	0.94	0.01362
6:163970535:T:A	50	100	1	0.01688
6:163970644:T:C	50	100	0.98	0.02687
6:163970664:C:T	50	100	0.98	0.02669
6:163970730:G:A	50	98	0.97	0.2899
6:163970763:C:T	50	98	0.98	0.03667
6:163970906:C:G	50	98	0.96	0.3916
6:163970937:C:T	50	98	0.98	0.0345
6:163971182:A:G	50	100	1	0.0158
6:163971274:G:A	50	98	0.98	0.2293
6:163971295:C:T	50	100	0.97	0.03577
6:163971308:C:A	50	100	0.97	0.03577
6:163971382:C:T	50	100	0.97	0.03577
6:163971421:C:T	50	96	0.98	0.2257
6:163971595:C:T	50	100	0.97	0.065
6:163971736:T:A	50	100	0.98	0.07353
6:163971782:G:A	50	100	0.99	0.3293
6:163971788:C:T	50	98	0.99	0.3729
6:163971936:G:A	50	100	1	0.329
6:163971954:G:A	50	94	0.94	0.104
6:163971980:A:C	50	100	0.97	0.02433
6:163972095:C:G	50	100	0.97	0.05646
6:163972096:C:A	50	100	0.97	0.05646
6:163972102:G:C	50	98	0.97	0.3046
6:163972205:A:G	50	100	0.96	0.03068
6:163972212:G:T	50	100	0.99	0.3079
6:163972464:A:C	50	98	0.99	0.02052
6:163972481:T:C	50	100	0.98	0.07389
6:163972629:A:G	50	98	0.96	0.1688
6:163972651:A:G	50	98	0.95	0.04248
6:163972653:C:G	50	98	0.95	0.04248
6:163972888:T:A	50	100	1	0.01198
6:163972972:G:C	50	100	0.85	0.01888
6:163973027:G:A	50	98	1	0.01816
6:163973816:C:A	50	100	0.99	0.2789
6:163973848:T:C	50	100	0.98	0.07008
6:163974064:G:A	50	100	0.98	0.01797
6:163974368:C:A	50	100	0.99	0.2825
6:163974469:A:G	50	100	0.86	0.03086
6:163974887:C:A	50	100	0.99	0.2689
6:163975059:G:A	50	100	0.98	0.0719
6:163975178:G:A	50	100	0.9	0.01271
6:163975473:G:A	50	100	1	0.2629
6:163975756:C:T	50	100	0.99	0.1429
6:163976122:A:G	50	100	0.99	0.2908
6:163976139:C:A	50	100	1	0.2643
6:163976296:G:C	50	100	1	0.2869
6:163976504:C:T	47	89.4	1	0.2671
6:163976505:C:G	47	89.4	1	0.284
6:163977019:G:T	50	98	0.99	0.02469
6:163977029:C:T	50	100	0.99	0.157
6:163977067:A:C	50	100	1	0.2843
6:163977206:A:G	50	100	0.99	0.1498
6:163977520:T:C	50	100	1	0.01707
6:163978258:A:G	50	100	1	0.283
6:163978346:C:T	50	100	1	0.283
6:163978423:C:T	50	100	1	0.283
6:163978508:T:C	50	100	1	0.283
6:163978636:T:C	50	100	1	0.2829
6:163978676:A:G	50	100	1	0.2829
6:163978914:G:A	50	100	1	0.2829
6:163978916:G:A	50	100	1	0.2829
6:163979029:G:A	50	100	1	0.2829
6:163979235:G:A	50	100	1	0.2829
6:163979360:T:G	50	98	1	0.3773
6:163979445:C:G	50	100	0.98	0.07371
6:163979473:A:T	50	100	0.98	0.07516
6:163979494:A:C	50	100	1	0.2834
6:163979502:C:T	50	100	1	0.2827
6:163979551:G:A	50	100	1	0.2829
6:163979558:C:A	50	100	1	0.2829
6:163979563:G:A	50	100	1	0.2827
6:163979590:T:C	50	100	1	0.2834
6:163979596:C:T	50	100	1	0.2829
6:163979612:C:T	50	100	1	0.283
6:163979620:C:T	50	100	1	0.01834
6:163979966:C:G	50	100	1	0.01017
6:163979985:T:A	50	98	0.98	0.07462
6:163979990:G:C	49	100	1	0.2852
6:163980029:T:A	50	100	1	0.2829
6:163980700:T:C	50	92	0.97	0.08007
6:163980703:C:T	50	92	0.97	0.0797
6:163980975:A:T	50	100	0.99	0.284
6:163980990:T:C	50	100	1	0.2841
6:163981025:G:C	50	100	1	0.284
6:163981232:A:G	50	100	1	0.04394
6:163981342:G:T	50	100	0.99	0.3046
6:163981343:A:T	50	100	0.99	0.1422
6:163981428:C:T	50	100	0.93	0.01779
6:163981487:G:A	50	100	0.99	0.01816
6:163981707:G:T	50	100	0.98	0.07008
6:163981773:G:C	50	100	1	0.01362
6:163981829:G:A	50	98	0.99	0.3052
6:163982333:A:G	50	96	0.99	0.2883
6:163982341:A:G	50	100	0.95	0.0216
6:163982472:G:A	50	100	1	0.3794
6:163982486:A:G	50	100	0.99	0.01834
6:163982671:A:C	50	96	0.99	0.3112
6:163982686:T:C	50	96	0.99	0.3112
6:163982802:A:G	50	96	0.99	0.3112
6:163983010:G:C	50	100	0.77	0.04394
6:163983090:G:T	50	100	0.89	0.02487
6:163983808:G:C	50	100	0.81	0.01198
6:163983901:A:G	50	98	1	0.3139
6:163983952:A:C	50	100	1	0.01906
6:163984003:C:A	50	100	1	0.01906
6:163984030:A:G	50	98	1	0.3103
6:163984057:T:C	50	98	1	0.3103
6:163984170:G:A	50	100	1	0.02469
6:163984347:T:C	50	98	1	0.3105
6:163984489:G:T	50	100	0.98	0.0138
6:163984641:C:T	50	100	1	0.03468
6:163984753:A:G	50	98	1	0.3159
6:163985091:T:C	50	100	1	0.02469
6:163985232:C:T	50	98	0.99	0.1554
6:163985339:G:A	50	94	0.81	0.01235
6:163985440:T:G	49	95.9	0.99	0.3097
6:163985451:A:T	50	100	0.89	0.02215
6:163985626:C:T	50	98	1	0.281
6:163985862:G:A	50	100	0.99	0.07371
6:163986030:A:G	50	98	1	0.2832
6:163986083:G:A	50	100	1	0.07317
6:163986265:C:T	50	98	1	0.2556
6:163986325:G:C	50	100	0.87	0.01743
6:163986450:G:A	50	100	1	0.07317
6:163986490:C:T	50	100	1	0.01688
6:163986552:G:A	50	100	1	0.07389
6:163986573:C:G	50	100	1	0.07317
6:163986706:A:C	50	98	0.97	0.065
6:163986723:C:A	50	100	1	0.01688
6:163987184:T:C	50	100	1	0.07407
6:163987467:T:C	50	100	1	0.07335
6:163987721:C:T	50	100	1	0.0354
6:163987809:G:C	50	98	0.98	0.3088
6:163987894:T:A	50	98	0.99	0.01888
6:163988083:A:T	50	100	1	0.06336
6:163988115:C:T	50	100	1	0.06318
6:163988160:G:A	50	100	0.86	0.02669
6:163988189:G:A	50	100	1	0.06318
6:163988203:G:A	50	98	0.98	0.07444
6:163988576:G:A	50	100	1	0.06409
6:163988944:G:T	50	100	0.85	0.03068
6:163989089:C:T	50	98	0.98	0.443
6:163989452:A:G	50	100	1	0.07153
6:163989733:T:A	50	100	1	0.03577
6:163990109:T:C	50	100	1	0.03577
6:163990726:C:T	50	100	0.91	0.01216
6:163990769:C:G	50	100	0.97	0.04212
6:163990959:C:A	50	100	0.9	0.04049
6:163990963:C:T	50	100	0.94	0.02033
6:163991178:A:G	50	100	1	0.03577
6:163991303:T:A	50	100	1	0.03577
6:163991710:T:C	50	98	0.98	0.4348
6:163991806:T:C	50	100	1	0.03577
6:163991977:T:C	50	98	0.97	0.4348
6:163992834:A:C	50	100	0.93	0.06627
6:163993094:A:G	50	100	1	0.04121
6:163993609:A:G	50	98	0.89	0.02142
6:163993848:A:T	50	98	0.97	0.3206
6:163993908:G:A	50	98	0.97	0.3206
6:163994160:T:C	50	100	1	0.03813
6:163994180:A:G	50	98	0.97	0.4299
6:163994211:G:C	50	100	1	0.03813
6:163994468:C:T	49	100	1	0.03794
6:163994519:T:C	50	100	1	0.03794
6:163994536:A:T	50	100	0.96	0.04067
6:163994715:C:T	50	98	0.98	0.1304
6:163994817:G:A	50	100	1	0.03794
6:163994820:G:C	50	100	1	0.03794
6:163994849:C:T	50	100	1	0.03813
6:163994857:C:T	50	100	1	0.02487
6:163994901:A:G	50	100	1	0.03813
6:163994937:A:G	50	100	1	0.03813
6:163995017:G:A	50	100	1	0.03813
6:163995228:T:C	50	100	1	0.03813
6:163995548:C:T	50	98	0.97	0.3602
6:163995665:C:T	50	98	0.93	0.01652
6:163995807:G:A	50	100	0.94	0.04194
6:163996350:C:T	50	100	0.99	0.01035
6:163996442:C:T	50	100	0.95	0.01434
6:163996588:C:T	50	100	0.9	0.02633
6:163996790:A:G	50	98	0.97	0.3629
6:163996979:C:T	50	98	0.98	0.138
6:163996983:A:C	50	100	1	0.02469
6:163996989:C:T	50	100	1	0.01707
6:163997192:T:C	50	98	0.97	0.2104
6:163997472:C:T	50	100	0.91	0.02033
6:163997557:C:G	50	100	0.96	0.4285
6:163997710:T:A	50	98	0.95	0.2899
6:163998151:C:T	50	100	0.92	0.08025
6:163998442:C:T	50	100	0.96	0.02469
6:163998619:C:T	50	96	0.93	0.1038
6:163998838:C:T	50	98	0.7	0.01543
6:163998906:C:T	50	98	0.88	0.04339
6:163998925:G:A	50	98	0.86	0.02941
6:163999302:A:G	50	100	0.89	0.0423
6:163999800:G:A	50	92	0.91	0.4025
6:164000500:G:T	50	100	0.92	0.01743
6:164000957:G:C	50	98	0.94	0.02324
6:164000967:C:G	50	100	0.99	0.01779
6:164001711:C:G	50	100	0.99	0.1592
6:164001836:C:T	50	100	1	0.01779
6:164001994:A:G	50	100	0.98	0.3649
6:164002217:C:G	50	100	0.88	0.04085
6:164002393:C:T	50	100	0.99	0.1594
6:164003212:A:G	50	100	1	0.01797
6:164003262:G:A	50	100	0.98	0.3651
6:164003387:T:C	50	100	1	0.01779
6:164003556:C:T	50	100	1	0.01779
6:164003592:C:G	50	100	1	0.01779
6:164003777:T:C	50	100	1	0.01779
6:164003973:G:T	50	100	1	0.01779
6:164004033:C:T	50	100	1	0.01779
6:164004088:A:T	50	100	1	0.01779
6:164004170:G:A	50	100	1	0.01779
6:164004223:G:C	50	100	1	0.01779
6:164004235:C:G	50	100	1	0.01779
6:164004322:C:T	50	100	0.96	0.01452
6:164004484:A:G	50	100	1	0.01797
6:164004517:G:A	50	100	0.98	0.05211
6:164004597:C:T	49	100	1	0.01797
6:164004662:G:C	50	100	0.98	0.05211
6:164004835:T:G	50	100	1	0.01779
6:164004905:C:T	50	98	0.99	0.02015
6:164004995:C:T	50	100	1	0.01779
6:164005010:C:T	50	100	1	0.01779
6:164005012:T:C	50	100	1	0.01779
6:164005028:T:C	50	100	1	0.01779
6:164005133:G:T	50	100	0.99	0.1598
6:164005320:G:C	50	100	0.9	0.04085
6:164005321:T:C	50	100	1	0.01779
6:164005403:C:T	50	100	1	0.01779
6:164005419:A:C	50	100	0.99	0.1627
6:164005429:C:T	50	100	1	0.01779
6:164005565:T:G	50	100	1	0.01779
6:164005733:A:G	50	100	0.99	0.1451
6:164005763:C:T	50	100	1	0.01779
6:164005873:A:G	50	100	0.95	0.07807
6:164005915:T:C	50	100	0.98	0.02397
6:164005993:A:T	50	100	0.98	0.2409
6:164006124:A:G	50	100	1	0.01779
6:164006319:G:A	50	100	1	0.01779
6:164006355:G:C	50	100	0.94	0.06082
6:164006356:G:T	50	100	1	0.01779
6:164006431:A:C	50	100	1	0.01779
6:164006497:G:A	50	100	1	0.01779
6:164006541:C:T	50	100	0.85	0.01107
6:164006819:T:A	50	100	1	0.01779
6:164006925:G:A	50	100	1	0.01797
6:164007167:C:G	50	100	1	0.01779
6:164007857:C:T	50	100	0.98	0.02397
6:164007990:C:G	50	100	1	0.1585
6:164008092:C:T	50	100	0.99	0.1598
6:164008194:T:C	50	100	0.99	0.1983
6:164008253:T:G	50	100	0.99	0.1418
6:164008264:G:A	50	96	0.94	0.03359
6:164008494:T:A	50	100	1	0.1598
6:164008966:C:T	50	100	0.95	0.01997
6:164008968:G:A	50	100	1	0.01779
6:164009039:A:G	50	100	0.91	0.04248
6:164009257:G:C	50	98	0.97	0.366
6:164009389:T:C	50	100	0.99	0.161
6:164009434:C:T	50	100	0.99	0.1418
6:164009794:C:A	50	100	0.98	0.02397
6:164009868:G:C	50	100	0.95	0.01979
6:164009966:G:A	50	100	0.99	0.1598
6:164010016:C:T	50	100	0.99	0.1599
6:164010092:C:T	50	100	0.95	0.01471
6:164010367:C:T	50	100	0.99	0.1596
6:164011371:G:A	50	100	0.98	0.02397
6:164011585:A:G	50	100	0.97	0.02542
6:164011608:C:T	50	98	0.67	0.01017
6:164011638:C:T	50	100	1	0.1418
6:164011767:T:C	50	100	0.98	0.3489
6:164012054:G:A	50	100	0.98	0.05211
6:164012645:C:T	50	100	0.79	0.02433
6:164012776:G:T	50	100	0.89	0.03686
6:164012796:G:T	50	98	0.99	0.1416
6:164013053:A:G	50	98	1	0.142
6:164013255:G:T	50	98	0.98	0.3707
6:164013271:G:A	50	100	1	0.1422
6:164013395:C:T	50	100	1	0.142
6:164013541:G:A	50	100	0.99	0.1422
6:164013596:A:C	50	100	0.99	0.1981
6:164014844:A:C	50	100	0.97	0.02451
6:164015937:C:T	50	98	0.92	0.03649
6:164016259:A:G	50	100	0.94	0.05374
6:164016605:C:T	50	96	0.86	0.0797
6:164016675:C:G	50	100	0.78	0.02524
6:164016724:C:G	50	100	0.88	0.01616
6:164017465:C:A	50	100	0.98	0.02578
6:164017474:G:A	50	100	0.97	0.03105
6:164017514:C:A	50	100	1	0.01235
6:164018339:G:A	50	98	0.94	0.03341
6:164018502:C:T	50	98	0.94	0.03322
6:164018679:C:T	50	100	0.97	0.1233
6:164018700:G:A	50	100	0.99	0.203
6:164018779:A:G	50	100	0.99	0.2032
6:164018842:A:G	50	98	0.96	0.309
6:164018900:T:C	50	100	0.98	0.2033
6:164018903:C:T	50	100	0.98	0.2033
6:164019117:G:A	50	100	0.99	0.3426
6:164019249:T:C	50	100	0.99	0.2037
6:164019250:G:A	50	98	0.96	0.2841
6:164019339:C:T	50	100	0.99	0.2064
6:164019510:T:C	50	100	0.99	0.2037
6:164019603:A:G	50	100	0.99	0.2044
6:164019812:C:T	50	98	0.98	0.3057
6:164019884:G:A	50	100	0.99	0.2053
6:164020396:C:G	50	100	0.99	0.09532
6:164020429:A:G	50	100	0.99	0.1668
6:164020603:T:C	50	100	0.98	0.3351
6:164020664:C:T	50	98	0.75	0.02524
6:164020697:A:G	50	98	0.98	0.08533
6:164020789:T:A	50	100	0.99	0.03177
6:164020809:C:T	50	96	0.98	0.2734
6:164020966:C:A	50	98	0.88	0.0236
6:164021031:C:T	50	98	0.75	0.01107
6:164021200:A:G	50	100	0.99	0.03177
6:164021237:A:G	50	100	0.98	0.2832
6:164021261:C:G	50	100	0.99	0.09586
6:164021388:A:G	50	100	0.98	0.2832
6:164021579:G:A	50	100	0.99	0.283
6:164021673:G:A	49	100	0.99	0.1376
6:164021741:A:C	50	100	0.99	0.09877
6:164022317:T:C	50	100	0.99	0.281
6:164022324:A:G	50	100	0.99	0.2818
6:164022456:A:G	50	100	0.99	0.2816
6:164022710:C:T	50	100	0.99	0.2818
6:164022749:G:C	50	100	0.98	0.2406
6:164022820:A:C	50	100	0.99	0.03159
6:164022973:G:A	50	100	0.99	0.1908
6:164023029:T:C	50	100	0.99	0.2814
6:164023079:G:A	50	100	0.96	0.02251
6:164023354:C:A	50	100	0.98	0.09713
6:164024200:T:C	50	100	0.98	0.2375
6:164024317:A:G	50	100	0.98	0.3535
6:164024364:G:A	50	98	0.71	0.01289
6:164024632:C:T	50	100	0.98	0.2082
6:164024716:T:C	50	100	0.97	0.2119
6:164025079:C:A	49	100	0.99	0.3021
6:164025313:A:G	50	100	0.98	0.3066
6:164025505:T:C	49	100	0.98	0.3066
6:164025638:C:A	50	100	0.98	0.3068
6:164025659:G:C	50	100	0.98	0.3074
6:164026135:A:G	50	100	0.98	0.1674
6:164026221:T:C	50	100	0.99	0.3072
6:164026585:T:C	50	100	0.98	0.3076
6:164026979:A:G	50	100	0.96	0.3074
6:164027124:G:T	50	100	0.97	0.1701
6:164027329:A:G	50	96	0.87	0.1857
6:164027919:A:G	49	93.9	0.94	0.3275
6:164027926:T:C	49	91.8	0.94	0.3281
6:164027928:G:T	49	93.9	0.93	0.3281
6:164028158:G:A	50	98	0.96	0.06209
6:164028626:A:C	50	98	0.97	0.3097
6:164028696:T:G	50	98	0.97	0.3097
6:164028729:C:A	50	98	0.96	0.3095
6:164028934:C:T	50	100	0.81	0.01489
6:164028961:T:C	50	98	0.97	0.3105
6:164029018:T:C	50	100	0.71	0.01307
6:164029380:G:A	50	100	0.98	0.3074
6:164029574:A:G	50	96	0.97	0.3161
6:164029609:A:G	50	100	0.98	0.3076
6:164029693:G:A	50	100	0.98	0.3077
6:164029705:G:A	50	100	0.98	0.3077
6:164029729:A:G	50	94	0.97	0.3442
6:164029890:A:G	50	100	0.98	0.3077
6:164029914:G:A	50	100	0.96	0.1307
6:164029920:C:G	50	100	0.99	0.3077
6:164030032:A:G	50	98	0.99	0.3077
6:164030033:A:C	50	98	0.99	0.3077
6:164030058:T:C	50	98	0.94	0.02433
6:164030369:A:G	50	98	0.97	0.09423
6:164030514:G:A	50	100	0.98	0.3168
6:164030533:G:A	50	100	0.98	0.3168
6:164030887:C:T	50	100	0.98	0.3172
6:164031091:C:T	50	100	0.92	0.02251
6:164031104:C:T	50	100	0.98	0.3174
6:164031125:T:C	50	96	0.98	0.1923
6:164031171:T:C	50	98	0.97	0.327
6:164031232:C:T	50	100	0.98	0.3148
6:164031236:C:T	50	100	0.98	0.3143
6:164031251:A:G	50	100	0.98	0.3175
6:164031572:A:T	50	94	0.94	0.2273
6:164032001:A:G	50	90	0.9	0.2311
6:164032456:T:G	50	100	0.97	0.2449
6:164032507:A:C	50	100	1	0.01271
6:164032621:C:A	50	100	0.98	0.2613
6:164033043:T:A	50	100	0.98	0.2687
6:164033314:G:C	50	98	0.97	0.1418
6:164033333:T:C	50	98	0.98	0.248
6:164033334:G:C	50	100	0.98	0.2455
6:164033505:C:T	50	96	0.97	0.2248
6:164033718:T:C	50	100	0.98	0.2489
6:164034087:G:A	50	100	0.95	0.03105
6:164034343:G:A	50	98	0.94	0.04539
6:164034943:G:A	50	98	0.98	0.4844
6:164035639:A:T	50	100	1	0.03613
6:164035684:A:G	50	94	0.98	0.4292
6:164035828:G:A	50	100	1	0.03758
6:164035841:C:T	50	100	0.9	0.0118
6:164035939:A:G	50	100	1	0.03686
6:164035998:C:T	50	100	0.97	0.1156
6:164036014:C:T	50	100	0.94	0.03704
6:164036030:G:A	50	100	0.99	0.07407
6:164036071:C:G	50	100	0.99	0.2589
6:164036072:A:G	50	100	0.98	0.2613
6:164036224:A:G	50	100	0.99	0.2516
6:164036253:G:T	50	100	1	0.01707
6:164036589:G:C	50	100	0.88	0.02796
6:164036756:C:G	50	100	0.99	0.4063
6:164036808:C:T	50	100	0.99	0.4063
6:164036842:G:A	50	100	0.95	0.02705
6:164036937:A:T	50	100	0.99	0.405
6:164037173:A:G	50	100	1	0.03468
6:164037233:A:G	50	100	0.99	0.3992
6:164037234:T:C	50	100	0.99	0.3669
6:164037240:G:A	50	100	0.99	0.3962
6:164037255:T:C	50	100	0.99	0.3762
6:164037304:A:G	50	100	0.99	0.3666
6:164037360:G:A	50	100	1	0.03232
6:164037862:A:C	50	100	1	0.02633
6:164037980:A:G	50	98	0.98	0.3936
6:164038108:T:C	50	100	1	0.3593
6:164038193:G:A	50	100	1	0.3854
6:164038343:C:T	50	100	0.99	0.3591
6:164038515:A:G	50	100	1	0.3591
6:164039083:C:T	50	100	0.99	0.3589
6:164039384:C:T	50	100	0.99	0.01053
6:164039385:G:A	50	100	0.99	0.03232
6:164039442:T:C	50	100	1	0.3504
6:164039654:A:G	50	94	0.99	0.1997
6:164039749:G:A	50	100	1	0.1258
6:164039946:A:G	50	100	1	0.03776
6:164039973:G:T	50	100	0.95	0.01507
6:164040014:A:G	50	100	1	0.02832
6:164040333:A:T	50	100	1	0.0345
6:164040717:T:C	50	100	1	0.3515
6:164040944:C:T	50	100	1	0.2202
6:164040977:C:T	50	100	1	0.02832
6:164041153:T:C	50	100	1	0.3577
6:164041193:A:G	50	100	1	0.3515
6:164041261:C:T	50	100	1	0.02832
6:164041392:G:C	50	100	1	0.348
6:164041747:C:T	50	100	0.88	0.0345
6:164041929:A:G	50	100	1	0.0345
6:164042322:C:T	50	100	1	0.03468
6:164042323:G:A	50	100	1	0.4553
6:164042341:C:A	50	100	1	0.0345
6:164042390:C:A	50	100	1	0.0345
6:164042509:A:G	50	100	1	0.03468
6:164042540:T:C	50	100	1	0.4345
6:164042564:A:G	50	100	1	0.2204
6:164042717:G:A	50	100	1	0.03468
6:164042891:T:C	50	100	1	0.0345
6:164043017:A:G	50	100	1	0.1256
6:164043172:C:T	50	100	1	0.3482
6:164043188:A:G	50	100	1	0.0345
6:164043219:G:T	50	100	1	0.02741
6:164043423:A:G	50	100	1	0.04829
6:164043475:T:A	50	100	1	0.0345
6:164043498:T:C	50	100	1	0.02741
6:164043518:T:C	50	100	1	0.3515
6:164043596:G:A	50	100	1	0.02741
6:164043959:A:G	50	100	1	0.02741
6:164043966:T:C	50	100	1	0.0345
6:164044008:C:T	49	100	1	0.0345
6:164044084:A:G	50	100	1	0.0345
6:164044192:C:T	50	100	1	0.0345
6:164044497:T:C	50	100	1	0.0345
6:164044661:C:T	50	100	1	0.0345
6:164044758:G:A	50	100	1	0.0345
6:164045465:T:C	50	100	1	0.4904
6:164045566:C:T	50	100	1	0.1251
6:164045799:C:A	50	100	1	0.0345
6:164045840:A:C	50	94	0.99	0.1995
6:164046442:G:A	50	100	1	0.02741
6:164047205:A:T	50	100	1	0.0345
6:164047410:T:G	50	100	1	0.02832
6:164047740:T:G	50	100	1	0.1255
6:164048021:T:C	50	100	1	0.03468
6:164048110:G:T	50	96	0.99	0.03468
6:164048111:T:C	50	100	1	0.03468
6:164048545:T:A	50	100	0.93	0.09241
6:164049133:T:A	50	100	1	0.03468
6:164049237:A:G	50	100	1	0.03468
6:164049391:G:T	50	100	1	0.03468
6:164049692:C:A	50	100	1	0.03468
6:164050599:G:T	50	100	1	0.03486
6:164050634:G:T	50	100	1	0.3863
6:164050792:G:A	50	100	1	0.348
6:164051089:G:A	50	100	1	0.4372
6:164051173:G:T	50	100	1	0.03468
6:164051213:A:G	50	100	1	0.03468
6:164051406:A:G	50	100	1	0.03468
6:164051417:C:A	50	100	0.94	0.01198
6:164051471:A:T	50	100	1	0.0285
6:164052250:G:A	50	98	0.88	0.01162
6:164052587:C:A	50	100	1	0.3491
6:164052742:A:G	50	100	0.99	0.04993
6:164052789:C:T	50	100	1	0.3491
6:164052817:A:G	50	100	1	0.03468
6:164053172:G:C	50	100	1	0.0285
6:164053673:C:T	50	100	1	0.04739
6:164053778:C:T	50	100	1	0.03468
6:164054246:T:C	50	100	1	0.03468
6:164054455:A:C	50	100	0.98	0.02614
6:164054627:T:C	50	100	1	0.03468
6:164054753:C:T	50	100	1	0.0276
6:164054777:G:A	50	100	1	0.03577
6:164055001:C:A	50	100	1	0.03486
6:164055015:A:G	50	100	1	0.0285
6:164055212:A:G	50	100	1	0.0276
6:164055237:T:C	50	100	0.99	0.04847
6:164055621:G:T	50	100	0.98	0.04847
6:164055655:G:A	50	100	0.99	0.05011
6:164055684:C:T	50	100	1	0.0285
6:164055796:T:G	50	100	0.98	0.03232
6:164055865:C:A	50	100	1	0.03468
6:164055994:C:A	50	100	1	0.4615
6:164056044:C:T	50	100	0.81	0.01652
6:164056115:A:T	50	100	1	0.03468
6:164056485:A:C	50	100	0.98	0.0276
6:164056767:G:T	50	100	1	0.03468
6:164057062:G:T	50	98	0.99	0.0463
6:164057356:C:A	50	100	1	0.4662
6:164057358:C:T	50	100	0.99	0.04975
6:164057526:G:A	50	100	0.99	0.03468
6:164057660:T:C	50	100	1	0.3764
6:164057661:G:A	50	100	0.99	0.04503
6:164057884:T:C	50	100	1	0.1327
6:164058044:T:C	50	100	1	0.2845
6:164058066:G:A	50	100	1	0.2845
6:164058344:C:G	50	100	1	0.2845
6:164058631:G:A	50	100	1	0.2707
6:164058637:T:G	50	98	0.98	0.3161
6:164058804:T:G	50	100	1	0.2845
6:164058867:A:C	50	100	0.87	0.01035
6:164059282:T:A	50	100	0.99	0.1253
6:164059289:T:C	50	100	0.97	0.3186
6:164059644:A:C	50	100	0.96	0.01198
6:164059727:C:T	50	100	0.99	0.1333
6:164059766:G:A	50	100	1	0.2544
6:164059806:C:T	50	100	1	0.3882
6:164059874:G:A	50	100	1	0.2544
6:164059901:C:T	50	100	1	0.2544
6:164059937:A:G	50	100	1	0.4366
6:164060094:T:C	50	100	1	0.2544
6:164060225:A:G	50	100	1	0.2544
6:164060850:G:A	50	100	1	0.2544
6:164061023:T:C	50	100	1	0.2544
6:164061190:T:G	50	100	1	0.2544
6:164061569:A:G	50	100	0.99	0.3882
6:164061623:A:T	50	100	1	0.2544
6:164061636:A:G	50	100	1	0.2544
6:164061745:A:C	50	100	1	0.2544
6:164061804:A:G	50	100	0.99	0.4365
6:164061904:G:A	50	100	1	0.0138
6:164062009:C:T	50	100	1	0.2542
6:164062026:A:G	50	100	0.99	0.1251
6:164062034:G:A	50	100	1	0.2542
6:164062038:T:C	50	100	1	0.2542
6:164062156:G:A	50	100	1	0.254
6:164062235:T:C	50	100	0.86	0.02015
6:164062255:G:C	50	100	1	0.0138
6:164062271:T:C	50	100	1	0.2128
6:164062342:A:G	50	100	0.99	0.2542
6:164062391:G:A	50	100	0.98	0.01216
6:164062433:C:G	50	100	1	0.2534
6:164062507:G:A	50	100	1	0.2536
6:164062880:G:A	50	100	1	0.2536
6:164062897:G:A	50	100	1	0.2547
6:164062931:T:G	50	100	1	0.03268
6:164063205:C:A	50	100	1	0.2536
6:164063239:C:T	50	100	1	0.2536
6:164063307:G:A	50	100	0.95	0.01107
6:164064113:G:A	50	100	1	0.2536
6:164064130:G:A	50	100	1	0.2113
6:164064324:A:G	50	100	1	0.2536
6:164064466:G:A	50	100	1	0.2122
6:164064589:G:A	50	100	1	0.2536
6:164064605:C:T	50	100	0.98	0.1354
6:164064852:A:T	50	100	1	0.0138
6:164065137:A:G	50	100	1	0.2538
6:164065321:C:T	50	100	1	0.2538
6:164065632:G:A	50	100	1	0.3902
6:164065853:T:C	50	100	1	0.2538
6:164066158:C:T	50	100	1	0.3898
6:164066328:A:G	50	100	1	0.2124
6:164066566:G:A	50	100	1	0.2536
6:164066652:G:A	50	100	1	0.1276
6:164066886:T:G	50	100	1	0.2536
6:164067071:C:G	50	100	1	0.01344
6:164067146:A:G	50	100	0.95	0.03595
6:164067980:T:C	50	100	1	0.24
6:164068410:C:T	50	100	1	0.128
6:164068432:G:A	50	100	1	0.2117
6:164068555:G:A	50	100	1	0.2402
6:164068829:T:G	50	100	1	0.1354
6:164069477:C:A	50	100	1	0.1282
6:164069537:C:G	50	100	1	0.07516
6:164070022:T:C	50	100	1	0.1371
6:164070164:A:G	50	100	0.99	0.02487
6:164070212:A:G	50	100	1	0.1373
6:164070319:T:A	50	100	1	0.2462
6:164070613:T:C	50	100	1	0.246
6:164070630:C:T	50	100	1	0.2458
6:164070705:G:A	50	98	1	0.09822
6:164070709:A:G	50	100	1	0.2458
6:164070805:A:G	50	100	1	0.3894
6:164070831:T:C	50	100	1	0.2458
6:164070894:T:A	50	100	1	0.3836
6:164071094:A:G	50	100	1	0.2458
6:164071126:C:T	50	100	1	0.2458
6:164071298:T:G	50	100	1	0.2456
6:164071351:A:C	50	100	0.99	0.441
6:164071426:T:C	50	98	1	0.2456
6:164071645:G:A	50	100	0.99	0.07643
6:164071737:T:C	50	100	1	0.1269
6:164072746:G:A	50	98	0.9	0.0138
6:164073063:A:C	50	100	1	0.2458
6:164073403:G:A	50	98	1	0.09405
6:164073462:A:G	50	100	1	0.2458
6:164073507:G:A	50	100	1	0.2456
6:164074105:T:A	50	100	1	0.2458
6:164074381:A:T	50	100	0.99	0.4435
6:164074612:C:T	50	96	0.96	0.05011
6:164075377:C:T	50	100	1	0.2186
6:164075548:C:T	50	100	1	0.2458
6:164076211:G:T	50	100	1	0.02687
6:164076483:C:T	50	80	0.73	0.1305
6:164077018:C:T	49	98	1	0.2456
6:164077021:T:C	50	100	1	0.3816
6:164077241:A:G	50	96	0.75	0.0285
6:164077400:C:T	50	100	0.99	0.4118
6:164078387:G:A	50	100	1	0.1324
6:164078597:C:T	49	100	1	0.02723
6:164079260:G:A	50	100	1	0.1324
6:164079612:G:T	50	100	1	0.1325
6:164079823:G:A	50	100	0.99	0.01307
6:164079980:T:G	50	100	0.99	0.04521
6:164080016:A:C	50	100	1	0.1318
6:164080141:C:T	50	100	0.99	0.08951
6:164080180:T:C	50	100	1	0.2458
6:164080303:C:T	50	100	1	0.2458
6:164080399:C:T	50	100	1	0.246
6:164080461:T:C	50	100	1	0.246
6:164080463:A:C	50	100	0.98	0.0512
6:164080703:G:A	50	100	0.99	0.4268
6:164080745:G:A	50	100	1	0.2464
6:164080781:G:A	50	100	1	0.2462
6:164081196:C:T	50	98	0.99	0.4942
6:164081334:G:A	50	98	1	0.08824
6:164081450:T:C	50	96	1	0.3375
6:164081603:C:T	50	98	0.98	0.132
6:164081899:T:G	50	98	0.98	0.3028
6:164081900:T:A	50	98	0.98	0.3028
6:164081911:T:C	50	96	0.97	0.3293
6:164082097:G:A	50	92	0.98	0.2233
6:164082625:C:A	50	94	0.96	0.2705
6:164082776:T:C	50	98	0.99	0.4504
6:164082870:T:C	50	98	0.96	0.1777
6:164082925:A:G	50	98	0.98	0.3854
6:164083082:T:C	50	98	0.98	0.3715
6:164083624:C:A	50	96	0.98	0.4454
6:164084229:T:C	50	100	0.99	0.08424
6:164084629:C:T	50	100	1	0.02941
6:164085336:T:C	50	100	0.98	0.04248
6:164085886:C:T	50	100	0.86	0.04975
6:164086072:T:A	50	96	0.98	0.4641
6:164086209:G:C	49	100	0.94	0.01761
6:164086320:G:A	50	98	0.98	0.4613
6:164086442:G:A	50	100	1	0.04321
6:164086472:G:A	50	100	0.91	0.01198
6:164086494:G:A	50	98	1	0.1861
6:164087241:G:A	50	100	0.97	0.02578
6:164087244:A:C	50	96	0.97	0.4435
6:164087358:C:T	50	100	0.98	0.05283
6:164088283:A:G	50	94	0.98	0.2404
6:164088418:A:C	50	100	0.99	0.1687
6:164089338:A:G	50	100	0.98	0.08533
6:164090134:C:G	50	100	0.99	0.04484
6:164091051:G:A	50	98	0.96	0.04739
6:164091053:A:G	50	98	0.96	0.04938
6:164091063:C:T	50	98	0.94	0.08206
6:164091071:G:A	50	100	0.91	0.03431
6:164091075:C:G	50	98	0.98	0.3188
6:164091083:G:A	50	100	0.7	0.02215
6:164091146:T:C	50	100	0.96	0.0423
6:164091193:G:A	50	100	0.98	0.07208
6:164091230:C:T	49	100	1	0.2222
6:164091231:T:G	50	100	0.98	0.1803
6:164091315:A:C	44	93.2	0.77	0.03649
6:164091495:T:C	50	100	0.99	0.2484
6:164091661:A:G	50	100	0.99	0.4455
6:164091868:T:G	50	100	1	0.01198
6:164092684:C:T	50	100	0.83	0.01235
6:164093272:A:G	50	100	1	0.1382
6:164093640:T:G	50	100	1	0.01216
6:164093895:A:T	50	100	0.94	0.02814
6:164094276:A:G	47	97.9	0.95	0.04648
6:164094667:G:A	50	100	0.94	0.02814
6:164094733:G:A	50	100	1	0.2213
6:164094774:T:C	50	100	0.98	0.0118
6:164094904:A:G	50	100	0.99	0.4906
6:164095049:T:C	50	100	0.99	0.1805
6:164095186:T:C	50	98	0.99	0.08297
6:164095904:T:A	50	98	0.96	0.01198
6:164096065:G:A	50	100	0.96	0.03377
6:164096186:C:T	50	96	0.98	0.4533
6:164096471:A:G	50	98	0.99	0.2732
6:164096593:C:T	49	98	0.94	0.1093
6:164096960:A:G	50	100	0.99	0.03359
6:164096980:G:A	50	100	0.99	0.03341
6:164096994:C:G	50	100	0.95	0.0118
6:164096996:A:G	50	100	0.95	0.0118
6:164097000:C:T	50	100	0.91	0.02378
6:164097179:G:T	50	96	0.98	0.2367
6:164097286:C:T	50	98	0.98	0.2763
6:164097631:A:G	50	98	0.98	0.1213
6:164097777:G:A	50	100	0.87	0.01289
6:164098283:G:T	50	100	0.89	0.01688
6:164099471:C:A	50	94	0.98	0.4771
6:164099545:G:T	50	100	1	0.01235
6:164099741:C:G	50	100	0.98	0.06173
6:164100064:G:T	50	96	0.88	0.07861
6:164100621:A:G	50	100	0.98	0.03704
6:164101940:A:G	50	100	0.98	0.2505
6:164102814:T:C	50	100	0.99	0.2195
6:164102869:C:T	50	92	0.96	0.3606
6:164102895:A:G	50	94	0.97	0.1901
6:164103066:A:G	50	100	0.93	0.01761
6:164103651:G:A	50	98	0.78	0.01162
6:164103817:A:G	50	100	0.98	0.2202
6:164103976:A:G	50	100	0.89	0.0285
6:164104098:G:A	50	94	0.98	0.4706
6:164104935:G:A	50	100	0.97	0.217
6:164105247:T:G	50	98	0.96	0.08696
6:164105762:A:G	50	96	0.91	0.1009
6:164105910:T:G	50	100	1	0.0158
6:164105913:C:G	50	94	0.96	0.3036
6:164105915:G:C	50	100	0.85	0.01216
6:164106025:G:A	50	100	1	0.01616
6:164106080:T:C	50	100	0.9	0.02052
6:164106175:G:T	50	100	0.98	0.04285
6:164106314:G:A	50	100	0.99	0.04394
6:164106481:C:T	50	100	0.99	0.1414
6:164107063:C:A	50	100	0.98	0.2896
6:164107105:A:G	50	100	1	0.02505
6:164107278:G:A	50	100	0.99	0.04847
6:164107375:G:A	50	100	1	0.1472
6:164107521:C:G	50	100	1	0.02505
6:164107587:C:A	50	94	0.98	0.3796
6:164107704:C:T	50	100	0.99	0.04884
6:164107835:A:T	50	94	0.97	0.3103
6:164108011:G:A	50	100	0.99	0.04375
6:164108147:G:A	50	100	0.99	0.04884
6:164108330:G:A	50	94	0.98	0.3854
6:164108349:G:A	50	94	0.98	0.3847
6:164108720:A:G	50	100	1	0.09459
6:164108747:C:T	50	100	0.95	0.2542
6:164108801:G:A	50	100	0.96	0.01126
6:164109436:C:T	50	100	1	0.0167
6:164109836:A:G	50	96	0.94	0.04357
6:164110123:A:G	50	100	0.99	0.0541
6:164110327:A:G	49	100	1	0.05065
6:164110490:T:A	50	98	0.98	0.3003
6:164110662:A:G	50	100	1	0.0423
6:164110762:C:G	50	98	0.98	0.3433
6:164110808:G:A	50	100	1	0.09459
6:164110824:C:T	50	100	1	0.09749
6:164110933:C:T	50	100	0.95	0.02451
6:164111027:T:A	50	98	0.98	0.3003
6:164111217:C:T	50	100	1	0.05901
6:164111244:A:C	50	96	0.98	0.451
6:164111688:G:A	50	100	0.96	0.05901
6:164111711:C:A	50	100	0.98	0.1803
6:164111780:C:G	50	100	1	0.05047
6:164111977:G:T	50	100	1	0.09695
6:164111996:T:C	50	98	0.98	0.3007
6:164112061:A:T	50	100	0.99	0.05919
6:164112452:A:G	50	100	0.96	0.02869
6:164112523:T:G	50	100	0.94	0.04938
6:164112563:G:A	50	100	0.88	0.01688
6:164112719:C:T	50	100	0.99	0.09786
6:164112735:G:A	50	100	0.98	0.1109
6:164112875:A:T	50	100	0.94	0.08951
6:164112980:C:T	50	100	0.96	0.07589
6:164113399:A:G	50	100	0.94	0.04321
6:164113428:C:T	50	98	1	0.02542
6:164113548:C:T	50	100	0.98	0.01743
6:164113550:C:T	50	94	0.92	0.2219
6:164113856:G:A	50	98	0.91	0.03413
6:164114218:G:A	50	98	0.93	0.207
6:164114310:C:T	50	96	0.93	0.05084
6:164114367:G:A	50	100	0.92	0.04521
6:164114506:C:G	50	98	1	0.02469
6:164114925:G:A	50	100	1	0.04103
6:164114997:A:G	50	100	1	0.06645
6:164115002:T:A	50	94	0.93	0.3593
6:164115012:C:G	50	96	0.93	0.165
6:164115529:C:A	50	100	0.95	0.1903
6:164115557:T:C	50	100	1	0.06627
6:164115723:C:A	50	100	0.94	0.1892
6:164115930:C:T	50	100	0.93	0.01634
6:164116111:T:C	50	98	1	0.06445
6:164116182:T:C	50	98	1	0.06445
6:164116186:C:T	50	100	0.97	0.02542
6:164116358:G:A	50	100	0.94	0.01652
6:164116376:T:A	50	98	1	0.06445
6:164116393:T:C	50	100	1	0.06627
6:164116556:T:C	50	100	0.96	0.06826
6:164116658:T:C	50	100	1	0.06391
6:164116687:T:G	50	96	0.88	0.04158
6:164116744:G:C	50	96	0.91	0.03722
6:164117090:G:T	50	100	0.96	0.03068
6:164117106:A:G	50	100	0.97	0.02524
6:164117373:C:T	50	100	0.99	0.02959
6:164117445:T:C	50	96	0.87	0.03486
6:164117575:C:T	50	88	0.94	0.4488
6:164117884:C:T	50	98	0.81	0.03577
6:164118068:G:A	50	96	0.91	0.03468
6:164118175:T:C	50	96	0.91	0.03468
6:164118358:T:G	50	96	0.92	0.3606
6:164118403:T:C	50	96	0.93	0.1358
6:164118664:G:T	50	98	0.92	0.4412
6:164118739:G:A	50	100	1	0.03867
6:164118943:A:G	50	98	0.92	0.03813
6:164118970:C:T	50	100	0.89	0.01543
6:164119105:A:C	50	100	0.9	0.27
6:164119390:G:A	50	100	0.92	0.01561
6:164119673:G:A	50	100	1	0.03831
6:164119781:A:G	50	100	0.9	0.01707
6:164119921:C:G	50	98	0.92	0.0492
6:164120262:T:A	50	98	0.91	0.4
6:164120292:C:T	50	100	0.93	0.1855
6:164120371:C:A	50	98	0.92	0.03813
6:164120452:G:A	50	100	1	0.02487
6:164121276:T:C	50	100	0.92	0.1748
6:164121405:A:G	50	100	0.91	0.01271
6:164121450:G:A	50	100	0.91	0.02542
6:164121536:G:C	50	100	1	0.02451
6:164121859:C:T	50	100	0.97	0.06064
6:164121861:C:T	50	100	0.97	0.06064
6:164122206:G:A	50	92	0.87	0.4007
6:164122308:C:T	50	100	0.95	0.01707
6:164122731:G:A	50	100	0.99	0.02814
6:164122784:G:C	50	98	0.97	0.01325
6:164122849:T:C	50	82	0.81	0.3524
6:164123220:C:G	50	98	0.93	0.0118
6:164123446:C:T	50	98	0.98	0.01216
6:164123715:C:T	50	98	0.98	0.01235
6:164124076:T:A	45	97.8	0.99	0.02687
6:164124089:A:G	43	83.7	0.95	0.1832
6:164124516:G:A	50	98	0.98	0.0118
6:164124655:C:T	50	96	0.99	0.02687
6:164125583:C:T	50	90	0.86	0.3076
6:164125770:G:A	50	96	0.9	0.07353
6:164125906:T:C	50	98	0.91	0.1073
6:164125996:C:A	50	94	0.86	0.1334
6:164126398:G:A	50	100	0.98	0.2142
6:164126800:C:T	50	100	0.98	0.2947
6:164126841:A:G	50	100	0.98	0.1022
6:164127109:T:A	50	100	1	0.01162
6:164127219:A:G	50	100	0.92	0.02651
6:164127410:C:G	50	100	0.97	0.1601
6:164127700:T:G	50	100	1	0.02905
6:164127818:T:G	50	100	0.91	0.0443
6:164128344:T:C	50	100	0.81	0.08007
6:164128507:A:G	50	100	0.97	0.01652
6:164128680:C:T	50	100	0.97	0.1035
6:164128953:A:G	50	100	0.97	0.3097
6:164129227:A:C	50	100	1	0.02633
6:164129351:T:C	50	96	0.95	0.3197
6:164129556:G:A	50	100	1	0.01071
6:164130426:C:G	50	100	0.95	0.01198
6:164130709:G:C	50	100	0.97	0.1462
6:164130859:G:T	50	100	0.95	0.3063
6:164130940:A:C	50	100	0.97	0.4397
6:164131004:T:C	50	100	0.98	0.4437
6:164131596:A:C	50	100	0.96	0.01779
6:164131602:A:C	50	94	0.96	0.3471
6:164131604:A:C	50	100	0.97	0.15
6:164131726:G:T	50	100	1	0.05755
6:164131917:T:C	50	100	0.97	0.1491
6:164132161:T:G	50	100	0.88	0.04049
6:164132419:G:A	50	100	1	0.02306
6:164132423:G:A	50	100	1	0.0207
6:164132577:G:A	50	100	0.98	0.154
6:164132590:T:A	50	100	1	0.01434
6:164132611:G:A	50	100	0.99	0.01779
6:164132820:C:T	50	100	0.96	0.0216
6:164132921:T:C	50	100	1	0.01434
6:164132977:T:A	50	100	0.97	0.01089
6:164133309:G:A	50	100	0.95	0.06245
6:164133350:C:A	50	100	1	0.01434
6:164133572:G:C	50	100	1	0.01888
6:164133926:C:T	50	98	0.98	0.1013
6:164134501:C:T	50	98	0.98	0.1071
6:164134603:T:G	50	100	1	0.01089
6:164135112:C:G	50	100	1	0.01089
6:164135179:C:G	50	98	0.98	0.1318
6:164135351:T:A	50	100	1	0.02324
6:164135521:C:T	50	100	0.91	0.05301
6:164135887:G:C	50	100	0.98	0.1507
6:164136032:G:A	50	100	0.98	0.4597
6:164136067:A:G	50	100	0.95	0.08588
6:164136457:A:G	50	98	0.98	0.1069
6:164136546:C:T	50	100	0.71	0.01888
6:164136595:G:A	50	100	0.76	0.01144
6:164136715:A:G	50	100	0.85	0.01888
6:164137068:C:A	49	100	0.97	0.06845
6:164137193:T:A	50	100	0.93	0.1944
6:164137211:T:C	50	98	1	0.01289
6:164137326:A:T	50	100	1	0.02705
6:164137871:T:C	50	100	1	0.01543
6:164137888:G:A	50	100	0.99	0.01816
6:164137905:T:C	50	100	1	0.01816
6:164138781:C:G	50	100	1	0.01416
6:164138863:T:G	50	100	1	0.01253
6:164139002:T:A	50	100	0.96	0.0532
6:164139081:C:T	49	100	0.97	0.1763
6:164139087:A:G	49	100	1	0.01053
6:164139226:T:C	50	100	1	0.03468
6:164139648:T:A	50	100	1	0.04975
6:164139689:G:A	50	100	1	0.01271
6:164139937:A:G	50	100	1	0.0541
6:164140043:T:C	50	100	1	0.0541
6:164140114:T:G	50	100	1	0.0541
6:164140481:A:G	50	98	0.97	0.1503
6:164140596:A:G	50	100	1	0.04975
6:164140677:A:G	50	100	0.98	0.3268
6:164140761:A:T	50	100	0.98	0.0236
6:164141019:A:G	50	100	0.97	0.0541
6:164141243:T:C	50	98	0.97	0.2614
6:164141455:A:G	50	100	1	0.03558
6:164141505:C:T	50	100	1	0.02433
6:164141704:T:A	50	100	0.97	0.0236
6:164142119:A:T	50	100	0.97	0.1563
6:164142507:A:G	50	100	1	0.09078
6:164142560:T:A	50	100	1	0.05029
6:164142925:G:A	50	100	0.97	0.1748
6:164143002:C:G	50	100	1	0.01416
6:164143310:C:T	50	100	1	0.01852
6:164143519:G:A	50	100	1	0.0118
6:164143539:T:C	50	100	0.97	0.2446
6:164144522:C:T	49	100	0.97	0.1747
6:164144967:A:G	50	98	0.86	0.03341
6:164145295:C:T	50	100	0.97	0.1609
6:164145410:G:A	50	100	0.99	0.0187
6:164146167:G:T	50	100	0.99	0.1592
6:164146180:G:A	50	100	0.98	0.0748
6:164146276:C:T	50	100	1	0.01852
6:164146840:T:G	50	100	0.98	0.1144
6:164147006:T:C	50	100	0.98	0.4786
6:164147122:A:G	50	100	1	0.05955
6:164147274:G:A	50	96	0.81	0.02215
6:164147486:G:A	50	100	1	0.01834
6:164147551:A:G	50	100	0.98	0.2059
6:164147942:T:C	50	100	0.98	0.4751
6:164148241:T:A	50	100	0.98	0.1462
6:164148382:G:A	50	100	0.98	0.1634
6:164149365:G:T	50	100	0.98	0.08351
6:164149482:T:G	50	100	0.99	0.05937
6:164149573:A:T	50	100	0.98	0.27
6:164149679:G:A	50	100	1	0.01816
6:164149760:T:C	50	100	0.98	0.2711
6:164149962:T:C	50	100	1	0.01816
6:164150006:G:A	50	100	0.98	0.1563
6:164150334:G:C	50	100	0.98	0.1674
6:164151004:C:T	50	96	0.94	0.1672
6:164151794:A:C	50	98	0.99	0.2369
6:164152911:A:T	50	98	0.99	0.2052
6:164152915:C:G	50	98	0.99	0.2052
6:164153126:A:G	50	98	0.99	0.2052
6:164153187:C:T	49	100	1	0.01107
6:164153602:G:A	50	100	1	0.02179
6:164154178:A:C	50	100	1	0.03086
6:164154544:C:T	50	100	1	0.02415
6:164154545:G:A	50	100	1	0.01289
6:164154890:T:A	50	98	0.99	0.2061
6:164155211:T:G	50	100	1	0.03086
6:164155891:G:T	50	100	0.99	0.1698
6:164155956:T:C	50	98	0.93	0.2086
6:164156123:C:A	50	98	0.97	0.1977
6:164156568:G:A	50	100	1	0.01961
6:164156846:A:G	50	98	0.98	0.2066
6:164156865:A:T	50	100	1	0.01961
6:164157151:G:A	50	98	0.98	0.2462
6:164157392:T:C	50	100	0.9	0.02505
6:164157953:A:G	50	100	1	0.01253
6:164158053:C:T	50	100	0.9	0.01707
6:164158100:G:A	50	100	0.98	0.146
6:164158547:A:G	50	100	0.89	0.01743
6:164159269:C:T	50	100	1	0.01253
6:164159539:A:C	50	98	0.99	0.3333
6:164159553:A:G	50	98	0.99	0.2064
6:164159971:T:C	50	98	0.97	0.3419
6:164159988:A:G	50	100	0.98	0.02106
6:164160562:C:T	50	100	0.96	0.02596
6:164160681:T:C	50	100	0.97	0.02651
6:164160716:C:T	50	98	0.97	0.2676
6:164160819:G:T	50	98	0.9	0.01743
6:164160854:C:G	50	100	0.87	0.07026
6:164160977:G:T	50	100	0.99	0.01126
6:164161273:G:T	50	98	0.97	0.1828
6:164161493:G:A	50	100	0.97	0.0374
6:164162164:T:C	50	100	0.97	0.2052
6:164162309:C:G	50	98	0.97	0.2053
6:164163379:T:G	50	100	0.99	0.04811
6:164163442:G:A	50	98	0.95	0.0394
6:164163551:G:A	50	100	0.96	0.2066
6:164163828:C:T	50	98	0.98	0.3816
6:164163845:G:T	50	98	0.98	0.3807
6:164164012:A:G	50	98	0.98	0.04012
6:164164620:A:G	50	98	0.99	0.01852
6:164164642:G:T	50	98	0.98	0.382
6:164165619:G:C	50	98	0.99	0.01852
6:164166112:C:G	50	98	0.99	0.01852
6:164166503:C:T	50	100	0.87	0.03577
6:164166646:G:A	50	98	0.98	0.03504
6:164166773:C:A	50	98	0.97	0.3814
6:164166900:A:G	50	98	0.97	0.03903
6:164166927:C:G	50	100	0.94	0.1975
6:164166970:C:A	50	98	0.98	0.3818
6:164167089:C:T	50	98	0.99	0.01852
6:164167331:T:C	50	100	0.99	0.01652
6:164167468:C:G	50	100	0.95	0.1986
6:164168013:T:C	50	98	0.97	0.197
6:164168107:G:A	50	100	1	0.04303
6:164168283:A:G	50	96	0.83	0.05029
6:164168430:T:C	50	98	0.97	0.197
6:164168892:A:C	50	98	0.93	0.2102
6:164169080:C:T	50	98	0.92	0.06209
6:164169081:G:A	50	100	0.95	0.01071
6:164169599:A:G	50	98	0.89	0.03214
6:164169615:G:C	50	98	0.87	0.06972
6:164169958:T:G	50	100	0.94	0.01452
6:164170020:T:C	50	94	0.88	0.06064
6:164170922:G:C	50	90	0.75	0.244
6:164171232:C:T	50	96	0.9	0.04739
6:164171841:A:G	50	96	0.75	0.1236
6:164173098:G:T	50	76	0.67	0.4345
6:164173495:T:C	50	98	0.82	0.02923
6:164173547:A:G	50	100	0.81	0.04375
6:164173744:T:G	50	100	0.92	0.06808
6:164174276:A:G	50	96	0.94	0.1619
6:164174311:C:T	48	97.9	0.97	0.06699
6:164174509:G:C	50	96	0.67	0.03304
6:164174721:A:G	50	100	0.98	0.165
6:164174966:G:A	50	100	0.98	0.2881
6:164175025:A:G	50	98	0.96	0.1877
6:164175091:G:A	50	100	0.99	0.02306
6:164175553:G:T	50	100	0.98	0.2879
6:164175707:A:G	50	100	0.99	0.02288
6:164175746:G:A	50	98	0.96	0.118
6:164175829:G:A	50	100	0.94	0.11
6:164176136:A:C	50	100	0.97	0.171
6:164176329:C:A	50	100	0.98	0.03903
6:164176596:C:T	50	100	0.99	0.02288
6:164176655:C:T	50	100	0.98	0.325
6:164176701:A:G	50	100	0.98	0.1625
6:164176899:C:T	50	100	0.96	0.1625
6:164177188:C:T	50	100	0.98	0.3255
6:164177303:A:G	50	100	1	0.02306
6:164177453:A:C	50	100	0.96	0.1193
6:164178013:T:G	50	100	1	0.02306
6:164178282:G:A	50	100	0.97	0.1603
6:164178327:C:A	50	100	0.98	0.2718
6:164178588:A:C	50	100	0.98	0.06554
6:164178715:G:A	50	100	0.98	0.03885
6:164178808:G:A	50	100	0.88	0.02088
6:164179107:T:A	50	100	1	0.02306
6:164179816:C:T	50	98	0.99	0.3542
6:164179912:T:C	50	100	0.96	0.1772
6:164180022:G:A	50	98	0.98	0.3117
6:164180095:T:C	50	100	0.96	0.1803
6:164180475:G:A	50	96	0.98	0.3125
6:164180491:T:C	50	98	0.96	0.1271
6:164180564:C:G	50	100	1	0.02306
6:164180587:C:T	50	92	0.86	0.03286
6:164180718:C:T	50	100	0.62	0.0158
6:164181030:C:A	50	100	0.99	0.06536
6:164181462:C:T	50	98	0.95	0.1676
6:164181476:C:A	50	100	0.93	0.04176
6:164181610:G:A	50	100	0.96	0.08678
6:164181622:T:C	50	100	0.96	0.0866
6:164181720:C:T	50	98	0.98	0.3125
6:164181951:A:G	50	100	0.99	0.06518
6:164182053:T:G	50	100	0.99	0.06518
6:164182340:G:C	50	100	0.94	0.02651
6:164182435:G:A	49	95.9	0.98	0.2611
6:164182577:C:T	50	98	0.99	0.3126
6:164182668:G:A	50	96	0.98	0.2558
6:164182680:A:G	50	98	0.98	0.3194
6:164182755:G:A	50	100	0.97	0.1176
6:164182778:T:G	50	98	0.98	0.3333
6:164183432:G:A	50	100	1	0.02306
6:164183464:G:A	50	100	0.96	0.02542
6:164183773:A:G	50	98	0.98	0.3371
6:164183837:T:C	50	98	0.98	0.3228
6:164184256:C:G	50	100	0.76	0.02342
6:164184306:A:C	50	100	0.96	0.1663
6:164184681:C:T	50	98	0.98	0.356
6:164185287:A:G	50	100	0.99	0.06808
6:164185502:C:T	50	100	0.98	0.356
6:164185851:T:C	50	100	0.99	0.03232
6:164185956:A:C	50	100	0.98	0.3673
6:164186260:G:A	50	100	0.98	0.07625
6:164186339:G:C	50	100	0.98	0.04158
6:164186768:A:C	50	100	1	0.02233
6:164187018:C:T	50	100	0.98	0.1685
6:164187701:A:C	50	100	1	0.02269
6:164188302:C:T	50	100	0.96	0.04139
6:164188454:T:A	50	100	0.98	0.06028
6:164188474:A:C	50	100	0.98	0.1826
6:164188569:G:A	50	100	0.94	0.0276
6:164188663:G:A	50	100	0.98	0.06028
6:164189363:C:T	50	100	1	0.03214
6:164189651:G:A	50	100	0.9	0.02197
6:164189855:T:G	50	100	0.97	0.4301
6:164190207:G:A	50	100	0.98	0.1699
6:164190311:C:T	50	100	0.96	0.4793
6:164190399:T:C	50	100	0.74	0.02415
6:164190426:C:T	50	100	0.94	0.06082
6:164190447:G:C	50	100	1	0.03232
6:164190624:C:A	50	100	0.96	0.03885
6:164190698:A:T	50	100	1	0.03232
6:164190798:A:G	50	100	1	0.03268
6:164190799:T:C	50	100	1	0.03232
6:164190820:C:T	50	94	0.77	0.02269
6:164191035:T:C	50	100	1	0.03232
6:164191399:G:A	50	100	0.94	0.06009
6:164191413:T:C	50	100	1	0.03232
6:164191448:C:T	50	92	0.85	0.09749
6:164191496:A:T	50	100	0.94	0.05991
6:164191505:C:T	50	100	0.99	0.09223
6:164191643:G:A	50	100	0.99	0.06409
6:164191650:T:C	50	96	0.93	0.215
6:164191761:C:T	50	100	0.98	0.06409
6:164191786:A:G	50	100	0.93	0.1213
6:164191943:C:A	50	100	0.99	0.06391
6:164192046:G:A	50	100	0.96	0.06463
6:164192183:G:A	50	100	0.98	0.07426
6:164192407:G:A	49	100	0.97	0.01416
6:164192425:C:T	50	100	0.96	0.2843
6:164192477:T:C	50	100	0.96	0.02487
6:164192615:T:C	50	100	0.94	0.305
6:164192741:G:A	50	100	0.95	0.3264
6:164192807:C:G	50	100	0.98	0.07407
6:164192905:G:A	50	100	0.99	0.03976
6:164193036:C:T	50	98	0.95	0.07752
6:164193286:C:T	50	98	0.97	0.3065
6:164193479:T:A	50	100	0.73	0.01071
6:164193593:C:T	50	98	0.89	0.02741
6:164193745:T:C	50	100	0.97	0.02378
6:164193873:C:T	50	100	0.98	0.27
6:164194096:A:T	50	100	0.95	0.07371
6:164194311:T:C	50	100	0.98	0.3533
6:164195043:T:C	50	100	0.98	0.3531
6:164195135:A:T	50	98	0.98	0.3419
6:164195321:G:T	50	100	0.99	0.02269
6:164195372:G:C	50	100	0.96	0.0207
6:164195679:C:T	50	100	0.99	0.02106
6:164195725:T:C	50	100	0.98	0.3537
6:164195937:A:G	50	100	0.98	0.05428
6:164196233:T:C	50	100	0.94	0.02397
6:164196392:C:G	50	100	0.95	0.09568
6:164196532:G:A	50	100	0.74	0.04139
6:164196544:G:A	50	100	0.98	0.3807
6:164196936:C:T	50	100	0.98	0.3114
6:164197287:C:T	50	100	1	0.02233
6:164197500:C:A	50	100	0.91	0.01507
6:164197568:T:A	50	96	0.99	0.3638
6:164197664:T:A	50	100	0.97	0.07171
6:164197693:C:T	50	100	0.99	0.2565
6:164197716:G:A	50	100	1	0.01053
6:164197717:C:A	50	100	1	0.01053
6:164198213:T:C	50	100	1	0.01053
6:164198366:A:G	50	100	0.98	0.0719
6:164198392:T:A	50	96	0.98	0.4842
6:164198828:C:T	50	100	0.94	0.0541
6:164198924:C:T	50	96	0.99	0.2073
6:164199302:G:A	50	100	1	0.02269
6:164199498:C:G	50	100	1	0.08787
6:164199630:C:T	50	100	1	0.2155
6:164199826:C:A	50	100	1	0.4809
6:164200345:A:T	50	100	0.96	0.01307
6:164200413:G:A	50	100	0.99	0.3486
6:164200904:G:A	50	100	1	0.2041
6:164200917:T:C	50	100	0.99	0.4916
6:164200926:G:A	50	100	1	0.03395
6:164200982:A:G	50	100	1	0.01071
6:164201077:C:T	50	100	1	0.2041
6:164201233:A:G	50	98	0.88	0.02923
6:164201907:C:G	50	100	0.99	0.2042
6:164201997:C:T	50	100	1	0.02269
6:164202141:T:G	50	100	1	0.02306
6:164202211:G:A	50	100	1	0.08769
6:164202271:T:A	50	100	0.92	0.01271
6:164202396:G:A	50	100	0.99	0.2041
6:164202457:T:A	50	100	0.99	0.2041
6:164202584:G:A	50	100	0.98	0.04394
6:164203155:T:C	50	100	1	0.1031
6:164203374:A:G	50	96	0.64	0.01725
6:164203827:G:C	50	100	1	0.2157
6:164203948:C:T	50	100	0.99	0.01071
6:164204000:A:G	50	100	1	0.2048
6:164205602:T:C	50	100	0.99	0.348
6:164205730:G:T	50	100	0.96	0.138
6:164205776:T:A	50	100	1	0.3081
6:164206561:T:C	50	100	0.99	0.4167
6:164206670:G:A	50	98	1	0.01416
6:164206789:G:A	50	100	0.95	0.02397
6:164207010:T:C	50	100	1	0.1031
6:164207032:A:G	50	100	1	0.08805
6:164207762:G:T	50	100	0.89	0.0561
6:164207943:G:A	50	100	1	0.1892
6:164207986:C:T	50	100	1	0.01924
6:164208032:C:A	50	100	1	0.2039
6:164208057:C:T	50	100	1	0.2039
6:164208213:A:T	50	96	0.9	0.01852
6:164208232:G:A	50	100	1	0.2039
6:164208320:C:A	50	100	0.99	0.2678
6:164208436:G:A	50	100	1	0.2039
6:164208465:G:A	50	100	1	0.2039
6:164208590:C:T	50	100	1	0.2037
6:164208592:C:T	50	100	1	0.2037
6:164208605:A:G	50	100	1	0.2039
6:164208683:G:T	50	100	1	0.2039
6:164208856:T:C	50	100	0.84	0.0207
6:164209094:G:T	50	100	1	0.2041
6:164209109:C:T	50	100	0.99	0.3569
6:164209899:G:A	50	100	1	0.02269
6:164210229:C:T	50	100	0.96	0.02633
6:164210304:T:C	50	100	0.91	0.01489
6:164210360:G:C	50	100	1	0.09187
6:164210430:T:C	50	100	0.99	0.4168
6:164210468:C:T	50	100	0.96	0.04031
6:164210624:C:T	50	98	0.88	0.02179
6:164210723:A:G	50	100	0.99	0.1801
6:164210997:C:T	50	100	1	0.02124
6:164211381:G:A	50	100	0.99	0.4897
6:164211483:A:C	50	100	0.99	0.4898
6:164211544:C:A	50	100	0.99	0.1937
6:164211826:T:C	50	100	0.98	0.4944
6:164212086:T:C	49	100	0.98	0.3923
6:164212280:G:A	50	100	0.99	0.2155
6:164212409:C:A	50	100	0.91	0.01489
6:164212427:T:G	50	100	0.99	0.2155
6:164212798:A:G	50	100	0.98	0.09368
6:164212802:G:A	50	100	0.98	0.2153
6:164213070:T:G	50	100	0.97	0.4987
6:164213557:A:G	50	100	0.94	0.4277
6:164213749:G:A	50	98	0.89	0.291
6:164213804:C:T	50	98	0.89	0.254
6:164213914:T:C	50	94	0.83	0.1167
6:164213997:G:A	50	96	0.84	0.07426
6:164214269:A:G	50	100	0.8	0.02306
6:164214330:A:G	50	100	0.68	0.01162
6:164214333:G:C	50	86	0.69	0.352
6:164214675:A:C	50	92	0.67	0.1048
6:164215132:G:A	50	90	0.81	0.354
6:164215160:C:A	50	98	0.64	0.04158
6:164215351:C:T	50	100	0.95	0.01216
6:164215567:T:C	50	100	0.95	0.1587
6:164216140:A:G	50	100	0.96	0.2351
6:164216242:G:A	50	100	0.95	0.1485
6:164216489:C:T	50	100	0.95	0.01126
6:164216707:C:T	50	100	0.96	0.138
6:164216823:C:T	50	100	0.95	0.1846
6:164217108:A:G	50	98	0.96	0.07389
6:164217218:C:T	50	100	0.9	0.05011
6:164217868:G:A	50	98	0.91	0.03177
6:164217880:G:A	50	98	0.97	0.1048
6:164217985:C:T	50	98	0.9	0.01362
6:164218117:G:A	50	100	0.91	0.03159
6:164218929:A:G	50	94	0.96	0.4261
6:164219140:A:G	50	100	0.99	0.157
6:164219144:T:C	50	98	0.87	0.01416
6:164219189:G:A	50	100	0.98	0.1086
6:164219190:A:C	50	100	0.98	0.1088
6:164219499:G:A	50	100	0.95	0.0118
6:164219590:C:T	50	100	0.98	0.3397
6:164219996:C:T	50	88	0.9	0.1801
6:164220081:C:T	50	100	0.99	0.2731
6:164220413:C:T	50	100	0.99	0.1095
6:164220718:T:C	50	100	0.99	0.03649
6:164220962:G:A	50	100	0.99	0.06609
6:164221485:G:A	50	100	0.99	0.1
6:164221498:A:G	50	100	0.99	0.2827
6:164221634:A:G	50	100	0.99	0.1109
6:164221725:T:C	50	100	0.99	0.112
6:164221881:G:A	50	100	0.96	0.1046
6:164221997:G:T	50	98	0.86	0.0325
6:164222278:C:A	50	96	0.97	0.4296
6:164222542:C:A	50	100	0.97	0.03558
6:164222875:A:C	50	90	0.94	0.2763
6:164222910:G:A	50	100	0.99	0.06699
6:164223927:G:T	50	100	0.99	0.06609
6:164224255:T:C	50	100	0.99	0.03686
6:164224432:C:T	50	100	0.98	0.3442
6:164224581:G:T	50	100	0.99	0.06627
6:164225207:A:G	50	100	0.88	0.0325
6:164225662:A:G	50	100	0.99	0.3555
6:164226723:T:C	50	96	0.98	0.2342
6:164226866:C:T	50	100	0.77	0.01743
6:164228008:G:A	50	100	0.99	0.1093
6:164228165:G:C	50	96	0.92	0.1369
6:164228287:C:T	50	100	0.97	0.03613
6:164228318:G:C	50	100	0.99	0.1091
6:164228550:C:T	50	100	0.98	0.04648
6:164229228:C:T	50	100	0.99	0.3482
6:164229248:T:G	50	100	0.99	0.3411
6:164229347:T:C	50	98	0.89	0.02033
6:164229675:A:G	50	100	0.89	0.09168
6:164229882:C:T	50	98	0.97	0.1098
6:164230868:C:G	50	98	0.95	0.2164
6:164231082:T:G	50	100	0.97	0.1169
6:164231183:C:T	50	100	0.91	0.03177
6:164232312:C:T	50	100	0.98	0.0354
6:164232775:A:C	50	100	0.99	0.3611
6:164232884:A:G	50	100	0.96	0.03577
6:164232928:G:A	50	100	0.99	0.1064
6:164232960:G:T	50	98	0.99	0.106
6:164233471:G:T	50	100	0.94	0.01707
6:164233628:C:T	50	98	0.99	0.1008
6:164233644:C:T	50	100	0.98	0.1819
6:164233773:A:C	50	100	0.98	0.0207
6:164234040:A:T	50	100	0.99	0.07171
6:164234337:C:A	50	100	0.98	0.03522
6:164234598:G:T	50	100	0.99	0.3502
6:164234628:G:A	50	100	0.9	0.1198
6:164234752:A:C	50	100	0.99	0.1113
6:164235019:A:C	50	100	0.98	0.1276
6:164235155:A:G	50	100	0.99	0.3551
6:164235699:C:A	50	100	0.92	0.07044
6:164235735:T:C	50	100	0.98	0.02142
6:164236203:G:A	50	90	0.9	0.4592
6:164236261:C:G	50	96	0.87	0.06427
6:164236333:C:T	50	96	0.87	0.1147
6:164236343:A:G	50	96	0.81	0.02832
6:164236389:C:A	50	82	0.86	0.2117
6:164236401:T:C	50	90	0.89	0.2126
6:164236402:A:C	50	90	0.86	0.4867
6:164236403:T:C	50	90	0.86	0.4864
6:164236408:T:C	50	90	0.84	0.2251
6:164236425:A:G	50	98	0.76	0.02324
6:164236502:A:G	50	94	0.91	0.1607
6:164236705:A:G	50	96	0.93	0.1492
6:164236765:G:A	50	100	0.91	0.1122
6:164237230:A:G	50	92	0.93	0.1983
6:164237643:C:T	50	92	0.92	0.1808
6:164237650:T:C	50	100	0.92	0.03976
6:164237742:A:G	50	92	0.93	0.3061
6:164237848:A:C	50	100	0.95	0.1431
6:164237972:C:T	50	96	0.84	0.01107
6:164238226:A:C	50	96	0.98	0.1786
6:164238440:G:A	50	98	0.96	0.211
6:164238953:G:A	50	98	0.97	0.4165
6:164239365:T:A	50	100	0.98	0.05011
6:164239481:T:C	50	100	1	0.05011
6:164239571:C:G	50	98	0.95	0.02378
6:164239788:G:A	50	100	0.97	0.01398
6:164240018:C:T	50	100	0.99	0.05465
6:164240387:C:T	50	100	1	0.03704
6:164240814:G:A	50	98	0.69	0.01924
6:164241055:G:A	50	96	0.97	0.2444
6:164241114:T:G	50	100	0.99	0.01053
6:164241219:T:C	50	96	0.97	0.2438
6:164241672:G:A	50	100	0.99	0.3017
6:164241675:C:T	50	100	0.99	0.01053
6:164241824:A:G	50	100	0.98	0.2453
6:164241862:A:G	50	96	0.98	0.2404
6:164242286:T:C	50	100	0.98	0.2431
6:164242568:T:C	50	100	1	0.07117
6:164242577:G:A	50	100	0.99	0.4457
6:164242654:A:G	50	96	0.97	0.2148
6:164242730:G:A	50	98	0.98	0.191
6:164242732:G:A	50	96	0.97	0.2148
6:164242835:G:A	50	100	0.99	0.4457
6:164242870:T:C	50	100	0.99	0.4454
6:164243143:A:T	50	100	0.98	0.07607
6:164243265:A:G	50	100	0.99	0.4454
6:164243361:C:T	50	98	0.97	0.2228
6:164243371:C:A	50	98	0.99	0.4548
6:164243391:C:G	50	100	0.98	0.02578
6:164243553:C:T	50	100	0.99	0.4457
6:164243565:T:A	50	100	0.99	0.4457
6:164243798:G:A	50	98	0.97	0.4866
6:164243808:C:T	50	100	0.99	0.4461
6:164243905:C:T	50	100	0.98	0.4443
6:164244168:C:T	50	100	0.99	0.4452
6:164244453:C:T	50	100	0.99	0.4455
6:164244621:T:C	50	100	0.99	0.4459
6:164244632:C:T	50	100	0.99	0.2353
6:164244671:G:T	50	100	0.99	0.4463
6:164244962:C:T	50	100	0.97	0.126
6:164244977:A:T	50	100	0.99	0.4477
6:164245119:T:C	50	100	0.99	0.4477
6:164245151:C:T	50	100	0.99	0.4477
6:164245245:T:A	50	100	0.99	0.4475
6:164245350:T:G	50	100	0.99	0.4475
6:164245447:T:C	50	100	0.98	0.4107
6:164245536:G:A	50	100	0.99	0.4483
6:164245580:C:T	50	100	0.87	0.01235
6:164245581:G:A	50	100	0.7	0.02124
6:164245709:A:G	50	100	0.99	0.4479
6:164245898:G:A	50	100	0.99	0.4524
6:164245928:C:A	50	100	1	0.0138
6:164245992:A:G	50	100	0.99	0.2155
6:164246117:A:G	50	100	0.97	0.11
6:164246466:C:A	50	100	0.99	0.0512
6:164246467:G:A	50	98	0.99	0.4479
6:164246580:T:G	50	98	0.97	0.217
6:164246794:C:T	50	98	0.99	0.1899
6:164247786:C:T	50	100	0.97	0.1098
6:164248039:G:A	48	91.7	0.96	0.4604
6:164248476:C:G	50	100	0.99	0.06318
6:164248760:G:A	50	100	1	0.4528
6:164248900:C:A	50	100	0.98	0.09405
6:164249053:T:C	50	100	0.99	0.1
6:164249172:G:T	50	100	1	0.09985
6:164249299:T:G	50	100	0.96	0.11
6:164249525:C:A	50	98	0.98	0.2545
6:164249828:A:G	50	100	0.97	0.1097
6:164249832:G:T	50	100	1	0.02741
6:164250241:C:G	50	100	0.99	0.01053
6:164250350:G:A	50	100	1	0.07008
6:164250357:A:G	50	100	0.99	0.2366
6:164250436:C:T	50	100	0.99	0.2139
6:164250497:G:A	50	100	1	0.08533
6:164250506:G:A	50	100	0.99	0.2366
6:164251292:C:T	50	100	0.99	0.2318
6:164251457:A:T	50	100	0.94	0.311
6:164251948:T:C	50	98	0.99	0.1917
6:164252117:A:G	50	100	0.99	0.06191
6:164252282:T:C	50	100	0.99	0.07135
6:164252378:G:A	50	100	0.98	0.1905
6:164252465:G:A	50	100	0.74	0.01235
6:164252592:C:T	50	100	0.97	0.1218
6:164252611:A:T	50	100	0.99	0.01053
6:164253138:G:A	50	100	0.99	0.01053
6:164253146:T:C	50	100	1	0.05719
6:164253428:T:C	50	100	0.97	0.01398
6:164253481:A:T	50	98	0.99	0.2367
6:164253574:C:T	50	98	0.89	0.01543
6:164253651:T:G	50	100	0.99	0.4526
6:164254046:T:C	50	100	1	0.02741
6:164254275:C:T	50	96	0.97	0.2395
6:164254369:C:T	50	100	0.99	0.07008
6:164254604:A:G	50	94	0.67	0.02288
6:164254736:C:T	50	100	0.92	0.09568
6:164254891:C:T	50	100	0.72	0.01253
6:164254947:G:A	50	100	1	0.01489
6:164255027:G:A	50	100	0.99	0.4477
6:164255290:C:G	50	98	0.89	0.02179
6:164255414:C:T	50	100	0.99	0.4679
6:164255415:A:G	50	100	0.99	0.4526
6:164255463:A:G	50	100	0.98	0.222
6:164256352:G:C	50	100	0.98	0.1855
6:164256510:C:T	50	100	0.96	0.02996
6:164256563:T:C	50	100	0.99	0.4521
6:164256777:T:G	50	100	0.99	0.2416
6:164256784:G:A	50	100	0.96	0.02996
6:164256972:C:T	50	100	0.99	0.01053
6:164257029:A:C	50	100	0.97	0.08678
6:164257365:G:A	50	100	0.99	0.2371
6:164257442:G:A	50	100	0.98	0.1914
6:164257496:T:A	50	100	0.99	0.4622
6:164257592:G:A	50	100	0.99	0.06173
6:164257910:G:A	50	100	0.99	0.2371
6:164259101:C:T	50	98	0.97	0.02487
6:164259390:C:T	50	100	1	0.01398
6:164259404:C:A	50	100	0.93	0.01344
6:164259499:T:G	50	100	0.99	0.08896
6:164259790:C:T	50	100	0.99	0.4613
6:164259821:T:C	49	98	0.97	0.207
6:164259978:T:C	50	100	0.97	0.4256
6:164260001:G:A	50	100	0.99	0.063
6:164260017:A:G	49	100	1	0.4624
6:164260043:T:C	50	100	0.98	0.07734
6:164260069:C:T	50	100	0.86	0.05102
6:164260216:A:G	50	96	0.94	0.1367
6:164260395:T:G	50	100	0.99	0.4611
6:164260522:G:A	50	100	1	0.01235
6:164260740:G:A	50	100	0.97	0.2411
6:164261228:C:T	50	100	1	0.4617
6:164261804:G:T	50	90	0.93	0.2653
6:164261931:T:C	50	100	0.99	0.2101
6:164262041:A:T	50	98	0.94	0.0345
6:164262155:T:A	50	100	0.99	0.4611
6:164262256:C:G	50	100	0.99	0.063
6:164262295:C:T	50	100	0.98	0.191
6:164262600:C:T	50	100	0.99	0.2373
6:164262682:C:T	50	98	1	0.4657
6:164263032:G:A	50	100	1	0.02015
6:164263093:A:T	50	100	0.99	0.1244
6:164263188:C:T	50	98	0.7	0.02124
6:164263272:T:C	50	100	1	0.4662
6:164263338:C:T	50	100	1	0.466
6:164263499:G:A	50	100	1	0.466
6:164263955:T:C	50	98	0.85	0.02179
6:164263990:T:C	50	98	0.97	0.2413
6:164263992:T:G	50	100	0.98	0.2411
6:164264302:T:C	50	98	0.99	0.07843
6:164264325:G:C	50	100	1	0.01416
6:164265299:G:C	50	100	0.99	0.4005
6:164265308:A:G	50	100	0.99	0.063
6:164265857:C:T	50	100	1	0.01416
6:164266262:T:C	50	100	0.98	0.2446
6:164266597:G:A	50	100	0.88	0.05664
6:164266919:G:A	50	100	0.97	0.02741
6:164266920:C:A	50	100	0.97	0.02741
6:164267074:T:C	50	100	0.97	0.08987
6:164267251:A:G	50	100	0.96	0.09041
6:164267882:A:G	50	96	0.86	0.1708
6:164268303:T:G	50	88	0.81	0.1906
6:164268526:A:G	50	96	0.85	0.02596
6:164268608:T:C	50	94	0.82	0.1545
6:164268839:G:A	50	100	0.76	0.01816
6:164269355:T:G	50	100	0.91	0.01307
6:164269426:A:G	50	96	0.97	0.3328
6:164269580:A:G	50	100	1	0.1273
6:164269594:A:G	50	94	0.99	0.3364
6:164269632:A:G	50	100	1	0.01924
6:164269939:C:T	50	100	1	0.1002
6:164270054:T:C	50	100	0.99	0.01797
6:164270065:C:A	50	96	0.98	0.1728
6:164270144:G:A	50	100	1	0.01779
6:164270426:C:T	50	100	0.99	0.1485
6:164270812:A:G	50	100	0.99	0.1487
6:164270846:C:T	50	100	0.99	0.1487
6:164270854:C:A	50	100	0.99	0.1487
6:164270891:T:C	50	100	1	0.1182
6:164271011:C:T	50	100	0.98	0.01362
6:164271557:C:T	50	100	1	0.1398
6:164271600:G:T	50	100	1	0.1398
6:164271766:A:C	50	100	1	0.1432
6:164271773:G:A	50	96	0.98	0.1805
6:164271905:G:A	50	100	1	0.06173
6:164272070:T:A	50	98	0.97	0.3041
6:164272513:C:T	50	100	1	0.01816
6:164272691:T:C	50	98	0.97	0.3863
6:164272719:C:T	50	100	1	0.06572
6:164272724:T:C	50	98	0.97	0.4265
6:164272928:T:C	50	100	0.98	0.2772
6:164273220:C:A	50	100	1	0.08515
6:164273311:C:T	50	100	1	0.03159
6:164273389:T:A	50	100	1	0.1509
6:164273555:C:T	50	96	0.95	0.2469
6:164273559:G:A	50	96	0.94	0.2269
6:164273602:C:T	50	100	1	0.1505
6:164273646:T:C	50	100	1	0.1311
6:164273714:G:A	50	100	1	0.01961
6:164273717:A:T	50	100	1	0.1369
6:164273738:A:G	50	100	1	0.1565
6:164273914:C:A	50	100	1	0.06645
6:164273961:G:A	50	100	0.97	0.0984
6:164274402:C:A	50	100	0.97	0.1926
6:164274514:T:A	50	100	0.99	0.0472
6:164274715:C:T	50	100	1	0.06118
6:164274746:T:A	50	100	1	0.01961
6:164274771:C:A	50	100	1	0.02869
6:164275260:A:G	50	98	1	0.4695
6:164275489:C:T	50	100	1	0.02342
6:164275879:T:C	50	100	1	0.01834
6:164275938:A:T	50	100	1	0.061
6:164276264:C:G	50	100	1	0.061
6:164276282:T:G	50	100	0.99	0.03377
6:164276686:C:T	50	98	0.98	0.1905
6:164276796:T:C	50	100	1	0.03195
6:164276846:G:T	50	100	0.99	0.1487
6:164277284:G:A	50	100	1	0.1481
6:164277453:T:C	50	100	1	0.1451
6:164277463:A:G	50	100	1	0.03195
6:164277773:G:C	50	100	1	0.05483
6:164277960:T:A	50	100	1	0.01834
6:164278151:C:T	50	100	1	0.1481
6:164278289:T:C	50	100	1	0.03195
6:164278343:C:T	50	98	1	0.4121
6:164278371:A:T	50	100	1	0.1451
6:164278503:A:T	50	100	1	0.01834
6:164279013:C:T	50	100	1	0.01834
6:164279432:G:A	50	100	0.99	0.02869
6:164279456:G:T	50	100	1	0.02342
6:164279616:T:C	50	100	0.98	0.1031
6:164279639:A:G	50	100	1	0.03195
6:164279644:G:A	50	100	1	0.05792
6:164279714:G:A	50	100	1	0.01344
6:164279861:C:T	50	100	1	0.01834
6:164280016:C:T	50	98	1	0.4319
6:164280201:G:A	50	100	1	0.01289
6:164280235:G:A	50	98	1	0.431
6:164280646:G:C	49	100	1	0.392
6:164280753:A:G	50	100	1	0.0581
6:164280775:T:C	50	100	1	0.0581
6:164280821:G:A	50	100	1	0.02324
6:164281036:A:T	50	100	0.84	0.06954
6:164281065:T:C	50	100	1	0.03377
6:164281100:T:C	50	100	1	0.03522
6:164281498:T:C	50	100	1	0.01816
6:164281677:G:C	50	100	1	0.01289
6:164281713:G:A	50	100	1	0.01834
6:164281732:C:T	50	100	0.99	0.04321
6:164282120:C:T	50	100	1	0.0581
6:164282123:A:G	50	100	1	0.09005
6:164282143:C:T	50	100	0.99	0.03504
6:164282848:T:G	49	100	0.99	0.1396
6:164282955:A:C	50	100	1	0.0532
6:164283008:G:A	50	100	1	0.06173
6:164283233:A:G	50	100	1	0.0236
6:164283260:C:T	50	100	1	0.431
6:164283550:C:T	50	94	0.86	0.08987
6:164283753:C:A	50	100	1	0.06191
6:164284080:G:A	50	100	1	0.0236
6:164284281:C:T	50	100	0.97	0.1946
6:164284498:C:T	50	100	1	0.43120000000000003
6:164284549:C:T	50	100	1	0.02324
6:164284955:T:G	50	100	1	0.02052
6:164285075:G:C	50	100	1	0.08152
6:164285140:C:T	50	100	0.99	0.1489
6:164285402:C:T	50	100	0.97	0.1403
6:164285631:A:G	50	100	1	0.03504
6:164285670:C:A	50	100	1	0.01307
6:164285807:A:G	50	100	0.98	0.1952
6:164285946:T:C	50	100	1	0.03086
6:164286228:G:A	50	100	1	0.04448
6:164286236:T:C	50	100	1	0.02324
6:164286283:A:C	50	100	1	0.05664
6:164286313:A:T	50	100	0.98	0.04121
6:164286383:G:T	50	100	0.97	0.0984
6:164286530:A:G	50	100	1	0.4336
6:164286679:G:A	49	98	1	0.3947
6:164286743:G:A	50	100	1	0.01834
6:164286776:G:A	50	100	0.97	0.0138
6:164287061:C:T	50	98	1	0.03359
6:164287184:T:C	49	100	1	0.01834
6:164287279:T:G	50	100	1	0.05882
6:164287755:T:C	50	100	0.91	0.02796
6:164287759:T:C	50	100	0.99	0.06554
6:164288432:G:A	50	100	0.98	0.0984
6:164288635:A:C	46	100	1	0.05901
6:164288938:A:G	50	100	1	0.08951
6:164289329:T:G	50	100	0.99	0.04739
6:164290045:T:C	50	100	1	0.03395
6:164290060:C:G	50	100	0.99	0.04285
6:164290098:G:A	50	100	1	0.06082
6:164290125:G:A	50	100	0.95	0.04285
6:164290739:C:T	50	100	1	0.4526
6:164291200:T:C	50	100	0.99	0.05864
6:164291300:A:G	50	100	0.98	0.03558
6:164291343:C:T	50	100	1	0.1716
6:164291795:G:A	50	100	0.99	0.1483
6:164292011:A:G	50	100	1	0.02324
6:164292122:T:A	50	100	0.99	0.1716
6:164292135:C:T	50	100	0.99	0.1714
6:164292207:A:T	49	100	0.99	0.171
6:164292247:C:T	50	100	1	0.3974
6:164292424:C:T	50	98	1	0.08406
6:164292546:G:A	50	100	1	0.4303
6:164292660:C:T	50	100	1	0.4434
6:164292695:A:T	50	98	0.98	0.08442
6:164292824:T:G	50	98	0.97	0.08442
6:164292947:A:G	50	98	0.96	0.05937
6:164293621:G:C	50	100	1	0.3911
6:164293788:C:T	50	100	0.99	0.1483
6:164293953:A:G	50	100	1	0.01852
6:164294132:C:T	49	100	0.98	0.1222
6:164294375:T:C	50	100	0.98	0.05465
6:164294712:A:G	50	100	0.97	0.03177
6:164294909:G:T	50	98	0.79	0.1342
6:164294972:A:G	50	100	1	0.04575
6:164295357:C:T	50	100	0.96	0.3215
6:164295512:T:C	50	98	1	0.1409
6:164295527:G:C	50	100	1	0.4601
6:164295587:T:C	50	100	1	0.03377
6:164296125:A:C	50	100	0.99	0.01852
6:164296126:C:A	50	100	1	0.4593
6:164296127:C:A	50	100	0.87	0.04248
6:164296251:C:T	50	100	1	0.3952
6:164296345:T:C	50	100	1	0.3983
6:164297080:G:C	50	100	1	0.01834
6:164297566:G:A	50	100	0.99	0.4586
6:164297717:C:A	50	100	0.98	0.1436
6:164298091:C:A	50	100	0.98	0.1465
6:164298157:T:C	50	100	0.84	0.06681
6:164298229:A:G	50	100	0.99	0.02288
6:164298419:C:T	50	100	0.98	0.3947
6:164298909:T:G	50	100	0.97	0.1612
6:164298979:C:T	50	100	0.9	0.01416
6:164299287:T:A	50	100	0.99	0.1262
6:164299294:A:C	50	100	0.99	0.1262
6:164299589:G:A	50	100	1	0.01489
6:164299609:G:A	50	100	1	0.01307
6:164299899:T:C	50	100	1	0.08624
6:164299917:T:C	50	100	1	0.1267
6:164300140:T:C	50	100	1	0.1267
6:164300342:T:C	50	100	1	0.09804
6:164300402:C:T	50	98	1	0.4975
6:164300480:T:C	50	100	0.99	0.0207
6:164300484:T:G	50	100	0.99	0.09804
6:164300876:T:G	50	100	0.99	0.3945
6:164300877:T:C	50	100	0.99	0.3945
6:164300914:G:A	50	98	0.98	0.09241
6:164300998:A:G	50	100	0.98	0.2456
6:164301161:G:T	50	96	0.99	0.4935
6:164301737:G:A	50	100	1	0.01307
6:164301772:C:T	50	100	0.98	0.09277
6:164301938:C:T	50	100	0.99	0.01906
6:164302348:C:T	50	100	0.98	0.09277
6:164302373:A:G	50	96	0.95	0.1752
6:164302612:A:C	50	98	1	0.4995
6:164302816:T:C	50	100	1	0.0138
6:164302952:C:T	50	100	1	0.01344
6:164303014:A:G	50	98	0.99	0.486
6:164303036:C:G	50	100	0.99	0.06155
6:164303332:A:G	50	100	0.99	0.06118
6:164304050:C:T	50	98	0.99	0.05428
6:164304052:G:A	50	100	1	0.02887
6:164304778:A:G	50	98	0.98	0.4016
6:164304891:C:G	50	100	0.98	0.0886
6:164305095:C:T	50	100	0.98	0.2623
6:164305193:G:A	50	100	0.98	0.061
6:164305235:G:A	50	100	0.99	0.01888
6:164305618:C:T	50	96	0.96	0.3174
6:164305926:T:C	50	100	0.98	0.408
6:164306025:T:C	50	100	0.95	0.04902
6:164306892:T:G	50	98	0.9	0.01089
6:164306893:C:G	50	98	0.99	0.05174
6:164307217:C:A	50	100	0.74	0.01126
6:164307227:T:C	50	98	0.82	0.02578
6:164307527:G:A	50	100	0.88	0.01634
6:164307601:C:T	50	100	0.98	0.0492
6:164308283:C:G	50	100	1	0.02233
6:164308476:C:A	50	98	0.99	0.01053
6:164308679:T:G	50	100	0.98	0.4808
6:164308706:T:C	50	100	0.98	0.4804
6:164309589:C:T	50	100	0.95	0.1026
6:164310641:A:T	50	98	0.98	0.3335
6:164310755:G:A	50	100	0.91	0.02342
6:164310821:T:A	50	98	0.99	0.1035
6:164310977:A:G	50	100	1	0.03522
6:164311016:G:A	49	100	1	0.2427
6:164311135:A:G	50	98	0.98	0.4535
6:164311832:G:A	49	100	0.99	0.1089
6:164312168:C:T	50	100	0.98	0.06028
6:164312712:C:T	49	100	0.98	0.3322
6:164313016:A:T	50	100	1	0.01253
6:164313049:T:A	50	100	0.99	0.4782
6:164313416:A:G	50	100	0.98	0.3931
6:164313619:C:T	50	100	1	0.02669
6:164313891:T:G	50	100	0.99	0.2444
6:164313984:G:A	50	100	0.9	0.01634
6:164314054:A:G	50	98	0.98	0.4526
6:164314060:C:T	50	100	1	0.02197
6:164314061:G:A	50	100	0.98	0.06028
6:164314717:T:G	50	100	1	0.02669
6:164314891:C:T	50	98	0.98	0.4777
6:164315206:G:T	50	98	0.98	0.4777
6:164315229:T:G	50	98	0.98	0.4777
6:164315343:T:G	50	100	0.94	0.1739
6:164315423:C:T	50	100	0.98	0.06028
6:164316774:C:T	50	100	0.99	0.04866
6:164316983:A:T	50	100	0.83	0.01035
6:164317352:T:C	50	100	1	0.01725
6:164317845:C:T	50	100	1	0.01743
6:164317970:C:T	50	100	0.99	0.3956
6:164318099:G:A	50	100	0.95	0.102
6:164318134:A:T	50	100	0.99	0.1038
6:164318146:G:C	50	100	0.88	0.01743
6:164318281:A:C	50	100	1	0.01561
6:164318788:G:A	50	98	0.98	0.4501
6:164318933:C:G	50	100	0.9	0.01743
6:164319410:C:T	50	100	1	0.01325
6:164319852:T:C	50	98	0.72	0.01489
6:164320115:G:A	50	98	0.99	0.4532
6:164320234:G:A	50	100	0.98	0.01198
6:164320310:T:G	50	100	1	0.01307
6:164320553:T:C	50	100	0.98	0.3344
6:164320809:A:C	50	98	0.98	0.3342
6:164321169:G:A	50	98	0.98	0.451
6:164321271:C:T	50	100	0.98	0.06028
6:164321317:G:C	50	98	0.95	0.1019
6:164321593:C:T	50	100	1	0.01307
6:164321629:C:T	50	100	0.96	0.05247
6:164321701:T:C	50	100	0.98	0.02941
6:164321848:G:A	50	98	0.98	0.451
6:164322168:T:G	50	92	0.95	0.3524
6:164322325:G:A	50	100	1	0.01253
6:164322821:A:G	50	100	0.99	0.4597
6:164323247:T:C	50	100	1	0.02669
6:164323868:T:C	50	100	0.98	0.3268
6:164324129:A:G	42	88.1	0.61	0.05646
6:164324131:A:G	43	93	0.89	0.03123
6:164324514:A:G	50	100	1	0.01307
6:164324707:C:A	50	100	1	0.04829
6:164324807:G:C	50	100	0.98	0.06064
6:164324874:A:T	50	100	1	0.02669
6:164324903:T:C	50	100	0.98	0.3339
6:164326474:G:C	50	98	0.95	0.09858
6:164326707:A:G	50	100	1	0.02651
6:164327007:G:A	50	100	0.99	0.01253
6:164327141:A:G	50	100	0.96	0.04121
6:164327176:A:G	50	100	0.98	0.06173
6:164327518:T:C	50	100	0.96	0.04139
6:164327607:A:G	50	98	0.98	0.4982
6:164327608:G:A	50	100	0.98	0.08224
6:164327685:G:A	50	100	1	0.01289
6:164327995:T:C	50	100	0.98	0.08951
6:164328444:G:A	36	97.2	0.97	0.06028
6:164329056:G:A	50	94	0.81	0.08914
6:164329550:C:T	50	100	0.97	0.2406
6:164330302:C:T	50	98	0.98	0.4602
6:164331282:A:G	50	98	0.98	0.3337
6:164331443:G:A	50	100	0.98	0.1256
6:164331462:A:T	50	100	0.9	0.01017
6:164331672:C:A	50	96	0.91	0.1069
6:164331771:T:A	50	100	0.97	0.104
6:164331804:C:T	50	96	0.96	0.3364
6:164331866:G:A	50	96	0.87	0.1245
6:164332111:G:A	50	98	0.94	0.1019
6:164332403:C:T	50	100	0.91	0.2295
6:164333596:G:A	50	100	0.92	0.04049
6:164333836:A:G	50	100	0.98	0.01216
6:164333972:G:C	50	98	0.88	0.04829
6:164334373:G:A	50	100	0.75	0.01634
6:164334610:C:T	50	100	0.93	0.03994
6:164335094:A:C	50	100	0.99	0.01017
6:164335099:C:T	50	88	0.87	0.3713
6:164335302:A:G	50	100	1	0.01017
6:164335331:G:A	50	88	0.88	0.3863
6:164335557:A:C	50	100	1	0.01017
6:164335758:T:G	50	100	0.98	0.01707
6:164335875:G:T	50	100	1	0.01017
6:164336574:C:T	50	100	1	0.01017
6:164336673:T:C	50	100	0.98	0.01707
6:164337250:A:C	50	90	0.88	0.3678
6:164337283:C:G	50	90	0.88	0.471
6:164337590:G:T	50	100	0.63	0.02487
6:164338805:T:C	50	98	0.95	0.02033
6:164338954:C:T	50	98	0.89	0.0374
6:164338955:A:G	50	84	0.77	0.2707
6:164338958:C:A	50	100	0.87	0.02324
6:164339434:C:T	50	100	0.95	0.05846
6:164339600:A:G	50	100	0.81	0.04176
6:164339739:A:T	50	100	0.94	0.01888
6:164339813:G:A	50	100	0.88	0.01888
6:164340042:G:C	50	98	0.9	0.03195
6:164340394:A:C	50	92	0.86	0.3638
6:164340432:T:C	50	88	0.88	0.4239
6:164340464:T:C	50	100	0.86	0.02342
6:164340822:T:C	50	98	0.95	0.05356
6:164340992:T:C	50	88	0.88	0.4797
6:164341037:T:C	50	84	0.89	0.4802
6:164341111:G:A	50	76	0.63	0.01198
6:164341132:T:C	50	100	0.98	0.02306
6:164341140:G:C	50	100	0.98	0.02306
6:164341216:A:G	50	82	0.89	0.4829
6:164341230:T:C	49	93.9	0.91	0.04484
6:164341281:T:C	50	100	0.85	0.02342
6:164341296:G:A	50	98	0.91	0.0207
6:164341330:T:C	50	86	0.88	0.3985
6:164341374:A:G	50	100	0.98	0.02324
6:164341447:G:C	50	98	0.9	0.02033
6:164341530:A:G	50	100	0.92	0.01271
6:164341955:C:T	50	100	0.95	0.04067
6:164342116:C:T	50	100	0.92	0.01253
6:164342786:C:G	50	100	0.87	0.02306
6:164342978:G:T	50	98	0.84	0.03177
6:164343407:G:A	49	100	0.83	0.02433
6:164343502:C:G	49	83.7	0.82	0.4297
6:164343515:G:A	47	100	0.62	0.04648
6:164343620:C:T	49	98	0.86	0.0512
6:164343856:G:A	50	100	0.81	0.0236
6:164344069:C:T	50	100	0.93	0.01634
6:164344383:G:A	50	100	0.83	0.01416
6:164344890:C:G	50	100	0.86	0.01888
6:164344940:C:T	50	100	0.76	0.02233
6:164345269:T:A	50	90	0.64	0.03558
6:164345543:T:C	50	86	0.63	0.2774
6:164345881:A:G	50	86	0.7	0.1799
6:164345978:G:C	50	90	0.68	0.3228
6:164346090:T:C	50	96	0.82	0.2248
6:164346349:G:A	50	100	0.79	0.01362
6:164346853:T:G	50	100	0.94	0.4561
6:164347455:T:C	50	98	0.98	0.1739
6:164347830:A:G	50	100	0.96	0.01416
6:164348187:A:G	50	92	0.9	0.161
6:164350209:T:A	50	100	0.98	0.3241
6:164350340:T:C	50	100	0.93	0.01543
6:164350361:T:A	50	100	0.98	0.02397
6:164350420:A:G	50	100	1	0.01834
6:164350677:C:T	50	100	0.97	0.04811
6:164350878:T:G	50	100	0.99	0.1745
6:164350909:A:T	50	100	0.9	0.05301
6:164351061:G:A	50	96	0.9	0.1024
6:164351340:C:T	50	100	0.99	0.02959
6:164351384:T:C	50	100	0.96	0.0443
6:164351801:T:A	50	100	0.99	0.4415
6:164352491:A:G	50	100	0.93	0.05047
6:164352513:T:C	50	96	1	0.1678
6:164352718:G:T	50	100	1	0.1667
6:164352800:T:C	50	100	0.96	0.03322
6:164353408:A:T	50	100	0.96	0.0443
6:164353737:T:G	50	100	0.96	0.0906
6:164354119:G:A	50	100	1	0.01725
6:164354580:G:A	50	100	0.99	0.256
6:164354738:G:A	50	100	1	0.01852
6:164355318:T:G	50	100	0.99	0.1741
6:164355355:T:C	50	100	0.82	0.01325
6:164356152:T:C	50	100	1	0.1667
6:164356722:C:T	50	100	0.95	0.02015
6:164357173:C:T	50	100	0.98	0.4653
6:164357699:C:T	50	100	1	0.01216
6:164358889:C:T	50	100	0.96	0.01452
6:164359006:G:A	50	100	0.98	0.1705
6:164360157:A:G	50	100	0.99	0.02052
6:164360177:G:A	50	100	1	0.1235
6:164360717:T:A	50	100	0.99	0.02941
6:164360950:G:A	50	100	1	0.02433
6:164361201:A:G	50	100	0.98	0.01489
6:164361489:A:G	50	100	0.99	0.1739
6:164361511:G:A	50	100	0.96	0.06481
6:164361856:A:G	50	100	0.98	0.4936
6:164362073:T:A	50	100	0.98	0.4401
6:164362348:C:T	50	100	0.97	0.0443
6:164362651:C:A	50	100	0.96	0.0443
6:164362663:T:A	50	100	0.96	0.03377
6:164362680:A:G	50	100	0.99	0.1739
6:164362858:A:C	50	100	0.99	0.3319
6:164363018:C:T	50	100	0.97	0.1193
6:164363024:A:G	50	100	0.99	0.02941
6:164363235:C:T	50	100	0.99	0.2738
6:164363294:A:T	50	98	1	0.167
6:164363622:C:T	49	98	1	0.1668
6:164363825:A:T	45	97.8	0.79	0.0866
6:164363912:G:A	50	100	0.93	0.03141
6:164364637:C:T	50	100	0.96	0.03304
6:164364802:C:G	50	100	0.93	0.07898
6:164365213:C:T	50	100	1	0.1236
6:164365275:G:T	50	100	0.97	0.2789
6:164365300:C:T	50	100	0.98	0.4866
6:164365320:C:A	50	100	0.98	0.01416
6:164365483:A:G	50	100	0.98	0.02923
6:164365517:G:A	50	100	0.93	0.02705
6:164365944:T:C	50	100	0.9	0.0581
6:164366020:T:A	50	100	0.82	0.01307
6:164366358:A:G	50	100	0.89	0.06445
6:164366395:C:T	50	100	0.98	0.2945
6:164366571:A:C	48	97.9	0.95	0.06627
6:164366586:G:A	49	100	0.97	0.01398
6:164366625:C:T	49	100	0.97	0.1247
6:164366917:A:G	50	100	0.95	0.02378
6:164368029:A:G	50	100	0.98	0.2996
6:164368514:G:A	50	100	0.95	0.02596
6:164368993:C:T	50	98	0.98	0.2928
6:164369163:C:T	50	100	0.94	0.1204
6:164369367:A:G	50	98	0.91	0.1073
6:164369789:A:G	50	96	0.96	0.3773
6:164370020:A:G	50	100	0.94	0.02633
6:164370285:C:G	50	100	1	0.1291
6:164370538:C:G	50	100	0.76	0.01017
6:164370843:G:C	50	100	0.97	0.04121
6:164372009:T:A	50	100	0.97	0.04139
6:164372205:T:C	50	100	0.98	0.04503
6:164372322:A:G	50	100	0.99	0.01598
6:164372875:A:C	50	100	0.93	0.1048
6:164373234:A:G	50	100	0.97	0.01525
6:164374451:A:G	50	100	0.97	0.04521
6:164374707:G:A	50	100	1	0.01616
6:164374762:G:A	50	100	1	0.0354
6:164375818:G:A	50	98	0.98	0.3991
6:164376257:A:G	50	100	0.89	0.02905
6:164376321:T:G	50	98	0.86	0.01053
6:164376893:A:G	50	100	0.95	0.08424
6:164377116:G:C	50	100	0.98	0.3925
6:164377202:T:C	50	98	0.98	0.4359
6:164377845:G:A	50	100	0.92	0.01507
6:164377873:G:A	50	96	0.96	0.2714
6:164378370:T:C	50	100	0.99	0.0158
6:164379287:T:C	50	100	0.95	0.07861
6:164380665:G:A	50	100	0.99	0.4552
6:164383951:A:G	50	96	1	0.3077
6:164383987:G:C	50	100	0.99	0.0158
6:164384131:C:T	50	100	1	0.01634
6:164384226:T:A	50	98	1	0.4624
6:164385407:A:C	50	100	1	0.03123
6:164385766:A:C	50	100	0.98	0.06264
6:164387557:C:T	50	100	0.98	0.07117
6:164388155:A:C	50	100	0.93	0.01489
6:164388362:T:C	50	100	0.95	0.08243
6:164388375:G:T	50	100	0.99	0.03522
6:164388931:C:T	50	100	0.99	0.06082
6:164389669:A:C	50	100	1	0.2987
6:164389729:C:T	49	100	1	0.2976
6:164389732:G:T	49	98	1	0.2977
6:164389800:T:A	35	91.4	0.75	0.03903
6:164389860:G:T	50	100	1	0.02033
6:164389894:G:A	49	100	0.99	0.3034
6:164389933:G:A	50	100	0.88	0.0167
6:164389953:G:A	50	100	1	0.2952
6:164390016:G:C	50	98	0.97	0.03958
6:164390061:A:T	50	100	1	0.3744
6:164390130:C:G	50	100	1	0.2954
6:164390431:C:T	50	100	0.98	0.05047
6:164390536:G:A	50	98	0.98	0.4355
6:164390555:T:C	50	100	1	0.4076
6:164390828:T:C	50	100	1	0.07407
6:164391064:A:T	50	100	0.97	0.3074
6:164391069:C:G	50	100	1	0.3074
6:164391556:G:C	50	100	1	0.3032
6:164391666:T:C	50	100	1	0.3043
6:164392272:A:C	50	100	0.99	0.07407
6:164392540:A:G	50	98	0.99	0.2908
6:164392762:G:A	50	100	1	0.0158
6:164392957:T:G	50	100	1	0.0158
6:164393236:A:T	50	100	0.98	0.05047
6:164393359:C:A	50	100	1	0.2952
6:164393511:G:A	50	100	1	0.2952
6:164393660:C:T	50	100	1	0.2954
6:164393821:G:A	50	100	0.96	0.0492
6:164394161:G:A	50	100	1	0.3068
6:164394209:T:G	50	100	1	0.3068
6:164394328:C:T	50	100	0.92	0.02469
6:164394418:G:T	50	100	1	0.307
6:164394621:C:T	50	100	0.96	0.07153
6:164394630:G:A	49	100	1	0.07643
6:164394638:G:A	50	98	0.98	0.3086
6:164394742:G:A	50	98	0.99	0.3045
6:164394743:C:T	50	98	0.97	0.3045
6:164394756:T:G	50	98	0.99	0.3021
6:164394784:C:G	49	98	1	0.3798
6:164394820:G:C	50	100	0.99	0.3851
6:164394839:C:T	50	100	0.96	0.3775
6:164394840:T:C	50	100	0.97	0.3789
6:164394897:G:A	50	100	1	0.0158
6:164394989:T:C	50	100	1	0.3039
6:164395402:A:G	50	100	1	0.3072
6:164395513:G:A	50	100	1	0.3003
6:164395816:T:C	50	100	0.83	0.01362
6:164395967:A:G	50	100	1	0.0158
6:164396079:T:A	50	100	1	0.2959
6:164396129:G:T	50	100	1	0.2959
6:164396205:G:C	50	100	1	0.2959
6:164396723:C:T	50	98	0.86	0.02469
6:164397005:C:G	50	100	0.97	0.04938
6:164397094:G:T	50	100	1	0.1681
6:164397313:C:A	50	100	1	0.3691
6:164397366:G:A	50	100	0.98	0.05029
6:164397801:G:A	50	100	1	0.07407
6:164397827:A:C	50	100	1	0.01598
6:164398073:A:G	50	100	0.96	0.04902
6:164398436:G:A	50	100	1	0.01707
6:164398878:C:T	50	100	1	0.3762
6:164399445:T:C	50	100	1	0.01634
6:164400006:A:T	50	96	1	0.3956
6:164400113:A:G	50	100	1	0.4
6:164400689:A:G	50	100	0.98	0.05011
6:164400773:T:G	50	100	1	0.3918
6:164401020:A:C	50	100	1	0.0158
6:164401290:G:A	50	98	0.98	0.05029
6:164401648:G:A	50	100	1	0.4003
6:164401873:G:A	50	98	0.98	0.05755
6:164402219:T:C	50	96	0.98	0.3958
6:164402642:G:C	50	100	1	0.01725
6:164402686:G:A	50	100	1	0.0158
6:164403212:G:A	50	100	1	0.3958
6:164403444:A:G	50	100	0.96	0.1781
6:164403510:T:G	50	98	1	0.2879
6:164403528:C:T	50	100	1	0.3956
6:164403658:A:G	49	100	1	0.4003
6:164403928:G:T	50	100	1	0.4519
6:164404117:C:T	50	98	0.97	0.03722
6:164404314:G:A	50	100	1	0.459
6:164404648:C:T	50	98	0.98	0.04339
6:164404817:T:C	50	100	0.98	0.05029
6:164404830:A:G	50	100	1	0.4592
6:164405104:A:G	50	100	0.99	0.06463
6:164405144:T:C	50	100	1	0.01598
6:164405378:G:A	50	100	1	0.171
6:164405427:G:T	50	100	0.92	0.01489
6:164405785:T:G	50	100	1	0.4593
6:164405844:G:T	50	100	0.98	0.05392
6:164405945:T:C	50	100	0.97	0.01126
6:164406361:C:T	50	100	1	0.3947
6:164406467:A:G	50	98	1	0.289
6:164406847:A:G	50	100	1	0.4003
6:164407331:G:C	50	100	1	0.4001
6:164407769:A:G	50	100	1	0.0158
6:164407806:T:A	50	100	1	0.4001
6:164408362:G:A	50	98	0.99	0.09495
6:164408491:G:A	50	100	0.98	0.05029
6:164408578:A:G	50	100	0.99	0.01743
6:164408798:G:A	50	98	1	0.2814
6:164408819:C:G	50	100	1	0.3885
6:164409327:G:A	50	100	0.95	0.03322
6:164409497:C:G	50	100	0.99	0.3931
6:164409955:C:G	50	100	0.99	0.3929
6:164410362:G:T	50	100	1	0.3885
6:164411398:A:T	50	100	0.99	0.2965
6:164411421:C:T	50	100	0.95	0.01707
6:164411541:C:T	50	100	1	0.3809
6:164411555:G:C	50	100	0.99	0.3849
6:164411794:G:A	50	100	0.96	0.07952
6:164412066:C:T	50	100	0.99	0.3849
6:164412071:C:T	50	100	0.99	0.3849
6:164412860:G:A	50	100	0.98	0.1269
6:164412980:G:A	50	100	0.93	0.02832
6:164413093:A:G	50	100	0.99	0.384
6:164413160:G:A	50	100	1	0.1668
6:164413236:C:T	50	100	1	0.01598
6:164413261:T:C	50	100	0.96	0.0561
6:164413316:C:T	50	100	0.95	0.01561
6:164413417:C:A	50	100	0.99	0.3722
6:164413433:C:T	50	100	0.95	0.04158
6:164413506:C:T	50	100	0.99	0.148
6:164413854:T:C	50	98	0.98	0.3019
6:164413966:T:G	50	98	0.97	0.03903
6:164414179:C:A	50	100	0.99	0.4443
6:164414223:T:G	50	98	0.97	0.1489
6:164416085:G:T	50	100	0.99	0.02433
6:164416588:C:T	50	100	0.94	0.02033
6:164417068:A:G	50	98	0.98	0.4374
6:164417074:A:G	50	100	0.98	0.01071
6:164417216:G:A	50	100	0.93	0.06046
6:164417223:T:G	50	98	0.99	0.2956
6:164417333:C:T	50	98	0.99	0.2954
6:164417923:C:T	50	98	0.97	0.03686
6:164418736:A:G	50	100	0.89	0.01253
6:164419043:C:G	50	100	0.99	0.3195
6:164419086:T:C	50	100	0.99	0.3299
6:164419400:C:A	50	98	0.98	0.06046
6:164420163:G:T	50	100	1	0.1365
6:164420308:A:C	50	100	0.92	0.01253
6:164420510:G:A	50	100	0.97	0.1069
6:164420511:A:G	50	100	1	0.4648
6:164420610:A:G	50	100	1	0.333
6:164420673:C:T	50	100	1	0.1235
6:164421080:C:T	50	100	0.97	0.07062
6:164422306:G:C	50	100	0.94	0.01271
6:164422394:T:C	50	100	1	0.3422
6:164422443:G:A	50	100	0.99	0.4648
6:164422746:T:C	50	100	1	0.342
6:164422865:G:A	50	100	0.97	0.0158
6:164422934:G:A	49	100	0.99	0.1222
6:164423893:T:C	50	100	1	0.4577
6:164424065:C:T	50	100	0.97	0.1009
6:164424255:A:G	50	98	0.86	0.01017
6:164424283:C:G	50	100	0.92	0.02651
6:164424614:C:G	50	100	1	0.01543
6:164424982:C:T	50	100	0.95	0.01253
6:164425061:C:T	50	100	1	0.3219
6:164425483:G:A	50	98	0.98	0.03431
6:164425736:A:C	50	100	1	0.333
6:164425993:C:T	50	100	1	0.01543
6:164426114:C:T	50	100	0.99	0.02633
6:164427139:A:G	50	100	0.97	0.01344
6:164427383:G:A	50	100	0.96	0.01235
6:164427396:C:A	50	96	0.87	0.08243
6:164427905:G:A	50	100	0.98	0.07081
6:164427923:A:C	50	100	1	0.01071
6:164428177:T:C	50	100	0.96	0.01235
6:164428188:A:G	50	100	0.98	0.07099
6:164429305:A:T	50	100	1	0.4577
6:164429458:C:T	49	98	0.97	0.03686
6:164429650:C:A	50	100	1	0.4577
6:164429721:G:A	50	100	0.91	0.08061
6:164429752:C:T	50	100	1	0.04648
6:164430824:C:T	49	95.9	1	0.1599
6:164430871:G:A	50	100	1	0.04648
6:164430933:C:A	50	100	1	0.3233
6:164431112:C:G	50	100	1	0.3239
6:164431199:A:G	50	100	1	0.3239
6:164431450:A:G	50	100	0.99	0.0285
6:164431457:G:A	50	100	1	0.04503
6:164431704:A:T	49	100	1	0.04521
6:164432770:A:T	50	100	0.88	0.02033
6:164433129:C:A	50	100	0.98	0.01235
6:164433257:A:G	50	100	1	0.4646
6:164433699:T:C	50	100	0.96	0.01216
6:164433914:A:G	50	100	0.99	0.05174
6:164434077:T:C	50	100	0.98	0.01216
6:164434296:T:C	50	100	0.96	0.01216
6:164434944:C:G	50	100	1	0.4575
6:164435692:T:G	50	100	0.92	0.03268
6:164436006:C:G	50	100	1	0.319
6:164436059:C:T	50	100	1	0.4575
6:164436294:T:C	50	100	0.98	0.05174
6:164436494:A:G	50	100	1	0.4648
6:164436694:C:A	50	100	0.98	0.01434
6:164436885:G:T	50	98	0.79	0.01344
6:164437653:A:G	50	98	0.97	0.05537
6:164438304:A:T	50	100	1	0.4644
6:164438621:A:G	50	100	1	0.4572
6:164439118:C:T	50	100	1	0.04503
6:164439929:C:T	50	100	1	0.4448
6:164440085:C:T	50	100	0.7	0.0158
6:164440393:C:G	50	100	0.96	0.0158
6:164440641:C:T	50	100	0.87	0.01071
6:164441012:A:G	50	100	1	0.3228
6:164441582:T:C	50	100	1	0.3261
6:164441673:G:A	50	100	1	0.04847
6:164442517:C:T	50	100	1	0.3259
6:164442905:A:G	50	100	1	0.4653
6:164443075:G:A	50	100	1	0.1839
6:164443408:C:T	50	98	0.93	0.02342
6:164443463:C:T	50	100	0.99	0.04503
6:164443476:T:C	50	100	0.93	0.04884
6:164443641:T:C	50	100	0.94	0.02778
6:164443870:G:A	50	100	0.93	0.04847
6:164444125:T:C	50	100	1	0.1325
6:164444217:G:A	50	100	0.99	0.04049
6:164444615:A:G	50	100	1	0.3266
6:164445738:T:C	50	100	0.99	0.3257
6:164446232:G:A	50	100	0.96	0.02342
6:164446665:G:A	50	100	0.99	0.0394
6:164447147:A:C	50	100	1	0.04503
6:164447441:A:G	50	100	0.96	0.1057
6:164447478:G:A	50	98	0.87	0.04593
6:164447594:A:G	50	100	1	0.4673
6:164448066:C:T	50	98	0.85	0.04648
6:164448395:A:T	50	100	1	0.04503
6:164448889:A:G	50	100	1	0.01071
6:164449032:A:G	50	100	1	0.4675
6:164449997:T:C	50	98	0.95	0.05428
6:164450011:A:G	50	100	0.99	0.1865
6:164450528:T:C	50	100	0.97	0.02015
6:164450531:T:C	50	100	0.93	0.04757
6:164450571:A:G	50	100	1	0.4666
6:164450933:C:T	50	100	1	0.01543
6:164453524:T:C	50	100	1	0.02633
6:164453610:A:G	50	100	1	0.08551
6:164454182:C:G	50	100	1	0.329
6:164454335:A:G	50	100	1	0.329
6:164454833:A:G	50	100	1	0.4677
6:164454982:T:C	50	100	1	0.4608
6:164455102:C:T	50	100	1	0.1777
6:164455107:T:C	50	100	0.99	0.1198
6:164455129:T:A	50	98	0.86	0.04666
6:164455614:T:G	49	98	1	0.1796
6:164455904:C:T	50	100	0.95	0.0207
6:164456153:A:G	50	96	1	0.4684
6:164456399:T:G	50	100	0.99	0.04503
6:164457095:C:G	50	98	0.97	0.03141
6:164457671:T:C	50	100	0.96	0.01598
6:164459504:C:G	50	98	0.82	0.02923
6:164460716:A:G	50	100	0.98	0.04484
6:164460885:A:G	50	100	0.99	0.04484
6:164460921:A:G	50	100	0.96	0.01598
6:164462547:G:A	50	100	0.98	0.02306
6:164462763:G:T	50	100	0.97	0.03159
6:164462903:G:A	50	98	0.99	0.4267
6:164463077:G:A	50	100	0.96	0.0158
6:164463816:A:G	50	100	1	0.2033
6:164465321:T:C	49	95.9	0.9	0.02578
6:164465322:C:T	50	96	0.96	0.0285
6:164465343:G:C	50	96	1	0.4662
6:164465710:G:A	50	98	1	0.2059
6:164466405:C:T	50	100	1	0.459
6:164467193:A:T	50	100	1	0.01525
6:164467333:G:A	50	100	0.99	0.2613
6:164467580:C:T	50	98	1	0.4483
6:164468519:A:G	50	100	0.99	0.2685
6:164468662:C:T	50	100	0.99	0.1367
6:164468737:G:A	50	100	1	0.4555
6:164470127:T:C	50	100	0.99	0.02869
6:164470342:T:C	50	100	0.99	0.02578
6:164470455:A:C	50	98	0.99	0.02433
6:164470926:C:T	45	100	0.99	0.1322
6:164471061:T:C	37	83.8	0.66	0.07135
6:164471563:T:C	50	100	0.98	0.06373
6:164472745:T:C	50	100	0.99	0.1369
6:164473120:G:A	50	98	0.98	0.1035
6:164473153:C:G	50	100	0.99	0.1322
6:164473744:G:A	50	100	0.99	0.2683
6:164474165:A:T	50	100	0.88	0.01561
6:164474677:C:A	50	100	0.93	0.04884
6:164475054:C:T	50	100	0.98	0.02869
6:164475055:G:A	50	100	0.99	0.1369
6:164475208:C:T	49	93.9	0.99	0.2707
6:164475275:T:C	49	91.8	0.99	0.471
6:164475570:T:A	50	98	0.84	0.01362
6:164475885:A:G	50	100	0.98	0.02905
6:164475897:A:G	50	100	1	0.01271
6:164476270:C:T	50	100	0.98	0.0285
6:164476728:G:A	50	100	0.96	0.4492
6:164477301:C:A	50	100	0.96	0.01089
6:164478152:G:A	50	100	0.99	0.1322
6:164478460:G:C	50	100	0.95	0.02869
6:164479542:G:T	50	100	0.99	0.132
6:164479565:G:A	50	100	0.99	0.2052
6:164480945:G:C	50	100	0.99	0.4659
6:164482466:A:C	50	100	0.97	0.1053
6:164483078:C:T	50	98	0.99	0.455
6:164483815:G:C	50	100	1	0.1469
6:164484173:T:A	50	100	0.95	0.04739
6:164484361:G:A	50	100	0.98	0.2879
6:164484431:A:G	50	100	0.97	0.05011
6:164484948:C:A	50	100	1	0.1471
6:164485175:G:T	50	100	0.92	0.0285
6:164485855:A:C	50	100	0.96	0.02796
6:164486279:C:T	50	100	0.96	0.04739
6:164486716:T:C	50	100	0.99	0.1779
6:164486735:G:A	50	100	0.96	0.04503
6:164487210:A:T	50	100	0.85	0.05229
6:164487425:G:C	50	100	1	0.01616
6:164487426:T:G	50	100	1	0.01616
6:164487865:G:A	50	100	0.97	0.01325
6:164488339:G:A	50	100	1	0.1471
6:164488698:T:A	50	100	0.92	0.0719
6:164489155:A:C	50	100	0.98	0.3208
6:164489610:C:T	50	100	0.99	0.469
6:164489654:G:A	50	100	0.99	0.1471
6:164490261:G:A	50	100	1	0.02723
6:164490941:C:T	50	100	0.96	0.04757
6:164490991:C:T	50	100	0.97	0.2435
6:164492768:C:G	50	100	0.96	0.09495
6:164492883:C:T	50	98	0.97	0.0305
6:164493056:T:C	50	100	0.99	0.2467
6:164493141:T:A	50	100	0.99	0.2498
6:164493272:A:C	50	100	0.88	0.0276
6:164493403:C:G	50	100	1	0.0285
6:164493412:C:A	50	100	1	0.0285
6:164493737:C:G	50	100	0.99	0.1469
6:164493779:T:C	50	100	0.99	0.1796
6:164494695:C:T	50	100	1	0.02687
6:164495567:G:T	50	100	0.98	0.4552
6:164495616:T:C	50	100	0.99	0.1431
6:164496644:C:T	50	100	0.96	0.04793
6:164497019:A:C	50	100	0.96	0.04829
6:164498455:G:T	50	100	0.98	0.1245
6:164499087:T:A	50	98	0.85	0.01489
6:164499360:T:C	50	98	0.97	0.1601
6:164500096:G:A	50	100	0.99	0.1422
6:164500123:C:A	50	98	0.92	0.02996
6:164501343:C:T	50	100	0.98	0.2889
6:164501539:C:T	50	100	0.98	0.144
6:164501885:C:T	50	100	0.98	0.1416
6:164502064:G:C	50	100	0.98	0.1732
6:164502108:C:A	50	100	0.97	0.01416
6:164502932:T:G	50	98	0.99	0.02397
6:164503033:C:T	50	100	1	0.01053
6:164503477:G:A	50	100	1	0.02651
6:164504800:G:T	50	100	0.91	0.06137
6:164504801:C:A	50	100	0.98	0.02524
6:164504821:G:A	50	98	0.9	0.08097
6:164505246:G:C	50	100	0.91	0.06155
6:164505734:G:C	50	96	0.93	0.2958
6:164505950:T:G	50	98	0.94	0.43120000000000003
6:164506504:T:A	50	98	0.91	0.2382
6:164506640:C:T	50	98	0.91	0.1607
6:164506879:G:C	50	96	0.9	0.1115
6:164506984:G:A	50	100	0.77	0.01525
6:164507053:C:T	50	98	0.83	0.05773
6:164507108:G:A	50	94	0.89	0.1609
6:164507255:A:G	50	100	0.91	0.2382
6:164507263:A:G	50	98	0.93	0.10780000000000001
6:164507315:T:C	50	100	0.92	0.4749
6:164507343:T:C	50	98	0.95	0.2436
6:164507890:C:T	50	98	0.94	0.09804
6:164508084:T:G	50	98	1	0.04321
6:164508657:A:G	50	98	1	0.1124
6:164508721:A:G	50	100	0.98	0.1556
6:164508764:T:A	50	100	1	0.01144
6:164508843:C:T	50	96	0.95	0.04303
6:164508910:G:T	50	100	0.99	0.0699
6:164509072:T:C	50	98	0.98	0.4239
6:164509969:C:T	50	100	0.98	0.1523
6:164510213:G:T	50	100	0.98	0.03958
6:164510664:C:A	50	100	0.98	0.05683
6:164510676:C:T	50	100	0.99	0.1058
6:164510735:G:A	50	100	1	0.01852
6:164510831:A:G	50	98	1	0.04321
6:164510905:A:G	50	98	0.98	0.3764
6:164510930:C:T	50	98	1	0.04303
6:164511214:G:A	50	100	0.99	0.1403
6:164511629:G:A	50	100	0.97	0.09858
6:164511823:A:G	50	98	0.95	0.0187
6:164512249:T:C	50	100	0.99	0.1353
6:164512314:G:C	50	100	1	0.04321
6:164512370:G:A	50	100	1	0.04285
6:164512699:C:T	50	100	0.97	0.0532
6:164512769:A:G	50	98	0.97	0.04539
6:164512814:A:G	50	100	0.98	0.04539
6:164512936:A:T	50	100	1	0.05991
6:164512944:A:T	50	100	0.98	0.1483
6:164512966:T:G	50	100	1	0.01271
6:164513095:C:T	50	100	1	0.05846
6:164513099:C:T	50	100	0.98	0.1462
6:164513116:G:A	50	100	0.98	0.1071
6:164513166:C:T	49	98	0.98	0.04557
6:164513168:G:T	49	95.9	0.94	0.04666
6:164513316:G:A	48	91.7	0.99	0.4824
6:164513402:T:C	50	98	0.99	0.1959
6:164513509:G:A	49	95.9	0.99	0.09949
6:164513566:G:A	48	93.8	0.95	0.2987
6:164513622:C:T	48	91.7	0.91	0.1521
6:164513766:A:G	50	100	0.99	0.3745
6:164513819:G:T	49	93.9	0.87	0.06354
6:164513996:G:C	49	98	0.99	0.4363
6:164513997:G:A	49	98	0.99	0.4218
6:164514140:G:A	50	98	1	0.05901
6:164514196:T:G	50	100	1	0.3304
6:164514218:G:A	50	100	0.99	0.1073
6:164514262:C:A	50	100	0.98	0.2967
6:164514313:A:G	50	98	0.99	0.1957
6:164514525:A:C	50	98	1	0.3299
6:164514550:C:G	49	98	0.99	0.3758
6:164514610:A:G	49	98	0.98	0.2956
6:164514695:G:A	50	98	1	0.05301
6:164514705:C:A	50	98	1	0.1625
6:164514719:C:A	50	100	0.99	0.1589
6:164514752:G:A	50	100	1	0.05301
6:164514909:A:G	50	100	0.98	0.04575
6:164514929:C:T	50	100	1	0.05283
6:164515033:T:G	50	100	1	0.1654
6:164515164:C:T	50	100	1	0.1229
6:164515171:C:T	50	98	0.82	0.01017
6:164515242:C:G	50	100	1	0.4722
6:164515971:A:G	50	98	1	0.03849
6:164516003:A:G	50	100	1	0.3751
6:164516004:C:T	50	100	1	0.01779
6:164516022:C:T	50	100	1	0.3751
6:164516109:G:A	50	100	1	0.05283
6:164516341:G:A	50	100	1	0.03958
6:164516479:C:T	50	98	1	0.05901
6:164517275:A:G	50	100	1	0.2511
6:164517319:C:T	50	100	0.96	0.02887
6:164517366:A:G	50	98	1	0.1425
6:164517508:A:G	50	100	1	0.03958
6:164517686:T:C	50	100	0.99	0.2854
6:164517729:G:A	50	100	1	0.05864
6:164517745:A:G	50	100	1	0.05864
6:164517854:G:A	50	100	0.98	0.01089
6:164517882:T:C	50	100	1	0.01289
6:164517883:G:A	50	100	0.95	0.01561
6:164518096:A:G	50	100	1	0.04575
6:164518208:G:A	50	100	1	0.01797
6:164518859:C:G	50	100	0.98	0.09877
6:164519209:A:G	50	100	1	0.07898
6:164519230:T:A	50	100	1	0.2367
6:164519551:A:G	50	100	0.99	0.2344
6:164520524:A:G	50	100	1	0.1422
6:164520704:A:C	50	100	1	0.2072
6:164520712:G:A	50	100	1	0.0394
6:164520760:A:G	50	100	1	0.02633
6:164521112:C:T	50	100	1	0.1412
6:164521346:C:T	50	100	0.88	0.01271
6:164521472:G:C	50	100	1	0.0158
6:164521749:A:T	50	100	1	0.02633
6:164521912:A:G	50	100	1	0.01144
6:164522009:C:T	50	100	1	0.05955
6:164522381:A:T	50	100	0.99	0.2981
6:164522443:C:A	50	100	1	0.1329
6:164522600:C:A	50	100	1	0.04012
6:164522972:C:G	50	100	0.91	0.03086
6:164523028:A:T	50	98	1	0.4837
6:164523058:A:G	50	100	1	0.2335
6:164523217:A:G	50	100	1	0.02651
6:164523390:A:G	50	100	1	0.01852
6:164523859:T:C	50	100	1	0.2335
6:164523971:C:T	50	100	0.97	0.01107
6:164523977:T:A	50	100	1	0.05719
6:164524307:C:T	50	100	1	0.2335
6:164524323:A:G	50	100	1	0.2335
6:164524388:A:G	50	100	1	0.2335
6:164524437:T:C	50	100	1	0.02633
6:164524478:G:A	50	100	0.99	0.2077
6:164525275:A:G	50	100	1	0.02633
6:164525372:C:T	50	100	1	0.05483
6:164525641:A:G	50	100	1	0.0659
6:164525653:A:G	50	100	1	0.02633
6:164525684:C:T	50	100	1	0.02633
6:164525899:T:C	50	100	0.99	0.1244
6:164525908:C:T	50	100	0.99	0.2987
6:164526415:A:G	50	100	1	0.02633
6:164526519:T:A	50	100	1	0.2068
6:164526671:G:A	50	100	1	0.1324
6:164526761:A:T	50	100	1	0.02633
6:164526762:T:C	50	100	1	0.02633
6:164526909:G:A	50	100	1	0.03994
6:164527081:G:A	50	100	0.99	0.4219
6:164527269:G:A	50	100	0.89	0.02796
6:164527296:A:G	50	100	1	0.02651
6:164527472:C:T	50	100	1	0.02633
6:164527546:G:A	49	100	1	0.03813
6:164527608:G:A	49	98	1	0.04575
6:164527609:G:A	48	100	1	0.02633
6:164527631:A:G	48	97.9	0.99	0.05156
6:164527655:G:A	50	100	1	0.05646
6:164527670:C:T	49	98	1	0.04049
6:164527680:A:C	50	98	1	0.4236
6:164527692:A:C	50	98	0.95	0.06264
6:164527693:A:C	50	94	0.98	0.02687
6:164527694:A:C	50	100	0.99	0.04012
6:164528371:C:T	50	100	1	0.03994
6:164528722:G:A	50	100	1	0.1757
6:164528771:G:A	50	100	1	0.1757
6:164528938:T:C	50	100	1	0.02433
6:164528968:C:G	50	100	1	0.4508
6:164529200:G:A	50	100	1	0.05628
6:164529300:C:A	50	100	1	0.1004
6:164529645:C:G	50	100	1	0.01362
6:164529831:T:C	50	100	1	0.1169
6:164530410:A:G	50	100	1	0.1022
6:164530420:A:G	50	100	1	0.02433
6:164530973:T:C	50	100	1	0.02433
6:164531712:A:G	50	100	1	0.0561
6:164532061:G:A	50	98	0.97	0.04321
6:164532098:G:A	50	100	1	0.1334
6:164532102:G:C	50	100	1	0.01325
6:164532187:G:A	50	100	1	0.3301
6:164532210:A:G	50	100	1	0.01325
6:164532514:T:G	50	100	1	0.1058
6:164532680:G:A	50	100	1	0.1178
6:164532720:A:G	50	100	1	0.04611
6:164532794:A:G	50	100	1	0.01362
6:164533243:C:T	50	98	0.97	0.04339
6:164533518:A:G	50	100	1	0.02415
6:164533650:G:T	50	98	1	0.06645
6:164534221:A:G	50	100	0.99	0.09532
6:164534359:C:T	50	100	1	0.03994
6:164534568:T:G	50	100	1	0.0463
6:164534914:A:T	50	96	1	0.03813
6:164534917:T:C	50	100	1	0.1511
6:164535023:G:C	50	96	1	0.4864
6:164535165:G:T	50	98	1	0.04248
6:164535170:T:C	50	100	1	0.01761
6:164535337:G:A	50	100	0.9	0.03232
6:164535351:G:A	50	100	1	0.05174
6:164535556:A:T	50	100	1	0.04648
6:164535573:G:A	50	98	1	0.1563
6:164535648:T:C	50	100	0.99	0.01107
6:164535662:G:A	50	100	1	0.1915
6:164535690:T:C	50	96	1	0.1175
6:164535891:T:C	50	98	1	0.03867
6:164536054:C:T	50	100	1	0.07916
6:164536623:C:T	50	100	1	0.04648
6:164536657:C:T	50	100	0.99	0.01089
6:164536818:T:G	50	100	1	0.04648
6:164536825:C:T	50	98	1	0.06082
6:164536881:A:C	50	100	1	0.04648
6:164536887:C:G	50	100	1	0.1828
6:164536933:A:C	50	100	1	0.4577
6:164537157:A:G	50	100	1	0.04648
6:164537246:T:C	50	100	1	0.04666
6:164537263:G:A	50	100	1	0.04648
6:164537564:C:G	50	98	1	0.1175
6:164537583:G:C	50	100	0.97	0.01198
6:164537667:C:T	50	100	1	0.1563
6:164537797:A:G	50	100	1	0.04648
6:164538071:A:C	50	100	1	0.04648
6:164538422:G:A	50	100	1	0.0472
6:164538458:A:C	50	100	0.99	0.3232
6:164538483:G:A	50	100	0.99	0.0158
6:164538794:T:C	50	100	1	0.04648
6:164538859:A:G	50	100	1	0.04648
6:164539281:C:G	50	100	0.84	0.01362
6:164539346:C:G	50	100	1	0.04648
6:164539438:A:G	50	98	0.98	0.04031
6:164539444:A:T	50	100	1	0.01235
6:164539517:G:T	50	100	1	0.1371
6:164539720:A:G	50	98	1	0.1068
6:164539724:T:C	50	100	1	0.04648
6:164539946:G:A	50	100	0.99	0.1587
6:164539985:G:A	50	100	1	0.04648
6:164540136:G:A	50	100	0.99	0.1324
6:164540227:C:T	50	100	1	0.4568
6:164540331:T:A	50	100	1	0.04648
6:164540446:T:A	50	98	1	0.1184
6:164540497:A:G	50	100	1	0.04666
6:164541179:C:T	50	100	0.99	0.1578
6:164541291:G:A	50	100	1	0.06609
6:164541507:T:C	50	100	1	0.04648
6:164541526:A:G	50	100	0.99	0.1322
6:164541536:A:G	50	100	1	0.1707
6:164541620:C:T	50	100	1	0.02651
6:164541850:C:T	49	100	1	0.04648
6:164541851:A:C	49	100	1	0.04648
6:164542112:A:G	50	100	1	0.04648
6:164542259:C:G	50	100	1	0.02179
6:164542483:G:T	50	98	1	0.06009
6:164542504:T:A	50	100	1	0.4021
6:164542562:T:C	50	100	1	0.05574
6:164542724:T:C	50	100	1	0.01035
6:164542735:T:C	50	96	1	0.1175
6:164542777:T:C	50	100	1	0.04648
6:164542887:C:T	50	98	1	0.4784
6:164542968:G:T	50	100	1	0.04648
6:164543162:G:A	50	100	1	0.04648
6:164543288:A:G	50	98	1	0.1176
6:164543367:G:T	50	98	1	0.1176
6:164543538:G:A	50	100	1	0.06609
6:164543563:C:T	50	100	0.9	0.01017
6:164543775:G:A	50	98	1	0.06881
6:164544211:T:C	50	100	1	0.02179
6:164544282:T:C	50	100	0.99	0.3224
6:164544457:C:T	50	100	1	0.3851
6:164544559:G:C	50	100	0.99	0.01126
6:164544628:C:T	50	100	0.91	0.01216
6:164544886:T:C	50	100	0.99	0.2026
6:164544938:T:G	50	100	1	0.04648
6:164544945:T:C	50	100	0.99	0.06663
6:164544986:G:A	50	100	0.99	0.1561
6:164544988:A:G	50	100	0.98	0.1561
6:164545021:G:A	50	98	1	0.04648
6:164545129:G:T	50	100	0.99	0.1561
6:164545387:C:T	50	100	0.99	0.1563
6:164545512:A:C	50	100	0.99	0.04648
6:164546040:G:C	50	100	0.99	0.3214
6:164546387:C:T	50	100	0.99	0.1776
6:164546407:T:A	50	100	1	0.06009
6:164546494:T:C	50	100	0.93	0.01198
6:164546555:A:T	50	100	1	0.4793
6:164546641:G:T	50	100	0.93	0.01198
6:164546809:T:C	50	100	0.96	0.01198
6:164546983:C:T	50	100	1	0.2985
6:164546998:G:A	50	100	1	0.1806
6:164547096:T:C	50	100	1	0.1934
6:164547459:A:T	50	100	1	0.1928
6:164547493:T:C	50	100	0.99	0.01779
6:164547771:T:G	50	100	0.93	0.01198
6:164548060:G:A	50	100	0.93	0.01235
6:164548230:A:G	50	98	0.99	0.3987
6:164548433:A:T	50	100	0.99	0.3204
6:164548656:G:A	50	100	0.98	0.1587
6:164548694:C:T	50	98	0.96	0.03958
6:164548702:C:T	50	100	1	0.06046
6:164548761:A:C	50	100	0.99	0.01434
6:164548868:C:T	50	100	1	0.4581
6:164549077:C:A	50	98	0.96	0.03994
6:164549154:G:A	50	100	1	0.06009
6:164549216:G:T	50	100	0.98	0.05192
6:164549263:T:C	50	100	1	0.1932
6:164549304:C:T	50	100	0.98	0.0472
6:164550117:G:C	50	100	0.99	0.01017
6:164550279:T:C	50	100	0.99	0.4581
6:164550429:G:A	50	100	0.99	0.1908
6:164550561:G:A	50	100	0.99	0.1908
6:164550695:C:T	50	100	0.99	0.48
6:164550800:T:C	50	100	0.92	0.01198
6:164550843:G:C	50	100	1	0.1786
6:164550874:A:G	50	98	0.98	0.2397
6:164551073:G:A	50	100	0.97	0.05265
6:164551286:T:G	50	100	1	0.1908
6:164551366:T:C	50	100	0.99	0.04884
6:164551650:A:G	50	100	0.98	0.476
6:164551764:C:T	49	100	0.98	0.2843
6:164552173:C:T	50	100	0.98	0.01144
6:164552356:T:C	50	96	0.96	0.2402
6:164552365:C:T	50	96	0.95	0.2511
6:164552368:G:A	50	100	0.95	0.118
6:164552592:A:G	50	98	0.93	0.2099
6:164552831:G:A	50	90	0.92	0.3696
6:164552834:A:G	50	92	0.9	0.3949
6:164553060:T:A	50	88	0.85	0.323
6:164553156:A:C	50	92	0.71	0.06445
6:164553161:T:A	50	96	0.73	0.03395
6:164553447:A:G	50	90	0.81	0.2994
6:164553942:A:G	50	100	0.97	0.4083
6:164553981:G:A	50	100	0.93	0.2979
6:164554347:G:A	50	98	0.97	0.2416
6:164554355:G:A	50	98	0.98	0.06808
6:164554794:A:G	50	100	0.96	0.191
6:164554838:G:T	50	98	0.91	0.01834
6:164555139:C:T	50	100	0.97	0.4533
6:164555447:T:G	50	100	0.98	0.4735
6:164555939:G:A	50	100	0.99	0.4118
6:164556062:G:C	50	100	0.95	0.01434
6:164556066:C:A	50	100	0.95	0.01416
6:164556168:A:G	50	100	0.95	0.03304
6:164556217:G:A	50	100	0.95	0.0118
6:164556257:C:T	50	100	1	0.01652
6:164556261:C:T	50	100	1	0.0167
6:164556301:C:T	50	100	0.99	0.4116
6:164556543:A:T	50	100	1	0.1155
6:164556673:G:A	50	100	0.99	0.457
6:164556963:C:A	50	100	1	0.1302
6:164556969:C:T	50	100	1	0.01924
6:164557161:T:C	50	100	1	0.1302
6:164557363:C:T	50	100	1	0.01924
6:164557505:G:A	50	100	1	0.01924
6:164557717:A:G	50	100	1	0.1294
6:164558029:C:T	50	100	0.9	0.01743
6:164558030:G:A	50	100	0.99	0.4493
6:164558123:A:G	50	100	1	0.01924
6:164558164:A:G	50	100	1	0.01725
6:164558259:G:A	50	100	0.99	0.01144
6:164558305:C:T	50	100	1	0.01725
6:164558368:C:T	50	100	0.93	0.1227
6:164558406:C:T	50	100	1	0.1387
6:164558461:T:C	50	100	1	0.01725
6:164558632:C:T	50	100	0.92	0.01816
6:164558791:A:G	50	100	0.98	0.3882
6:164559195:A:G	50	98	0.95	0.04993
6:164559258:C:G	50	100	1	0.1273
6:164559593:G:A	50	100	1	0.1275
6:164559822:G:T	50	100	1	0.01924
6:164559838:G:A	50	98	0.99	0.3927
6:164560148:C:T	50	100	1	0.01725
6:164560241:G:T	50	100	0.99	0.06427
6:164560790:T:G	50	100	1	0.01743
6:164560832:C:T	50	100	1	0.01743
6:164560893:C:T	50	98	0.98	0.4532
6:164561045:G:A	50	100	1	0.01924
6:164561117:C:T	50	98	0.99	0.4292
6:164561143:G:A	50	100	1	0.01761
6:164561403:C:T	50	100	1	0.01761
6:164561663:C:A	50	100	1	0.01797
6:164561677:G:A	50	100	1	0.01761
6:164561876:T:G	50	100	1	0.01761
6:164562013:A:G	50	100	1	0.01761
6:164562467:C:T	50	100	1	0.01797
6:164562807:A:C	50	100	0.97	0.03304
6:164563082:C:G	50	98	0.99	0.4114
6:164563544:G:A	50	100	1	0.0187
6:164563600:G:A	50	100	1	0.01852
6:164564085:A:G	50	100	0.84	0.01198
6:164564587:G:A	50	98	0.99	0.3927
6:164564773:G:A	50	98	0.99	0.4112
6:164564875:G:A	50	100	0.94	0.09041
6:164565089:G:A	50	100	1	0.1285
6:164565151:A:G	50	100	1	0.1285
6:164565341:G:T	50	98	0.96	0.04176
6:164565692:C:T	50	100	1	0.01634
6:164566195:G:A	50	100	1	0.136
6:164566216:A:C	50	100	0.87	0.0138
6:164566793:C:G	50	100	1	0.01852
6:164566934:A:G	50	100	0.91	0.02215
6:164566976:G:A	50	100	0.94	0.02433
6:164567100:G:A	50	96	0.99	0.4112
6:164567116:T:C	50	100	1	0.0187
6:164567186:C:T	50	100	1	0.0187
6:164567318:C:T	50	100	0.97	0.0187
6:164567704:T:C	50	100	0.95	0.2273
6:164568122:A:G	50	100	1	0.1289
6:164568168:T:A	50	98	0.99	0.4608
6:164568299:A:G	50	100	1	0.1191
6:164568836:A:G	50	98	0.99	0.4604
6:164569380:G:C	50	100	0.99	0.1358
6:164569405:C:T	50	98	0.99	0.4597
6:164569722:C:T	50	100	1	0.1189
6:164570014:C:T	50	100	0.96	0.2106
6:164570054:G:A	50	100	0.9	0.1011
6:164570346:C:T	50	100	1	0.01924
6:164570663:C:T	50	100	0.98	0.06427
6:164570866:T:C	50	100	1	0.01852
6:164571015:C:T	50	100	0.91	0.01126
6:164571124:G:A	50	98	0.98	0.4288
6:164571193:G:T	50	100	1	0.01924
6:164571517:G:A	50	100	0.93	0.04158
6:164572103:A:G	50	98	0.96	0.4267
6:164572287:A:G	50	100	0.75	0.01289
6:164572289:A:G	50	100	0.8	0.01253
6:164572294:T:C	50	100	0.81	0.01144
6:164572295:C:T	50	100	0.94	0.02197
6:164572296:G:A	50	100	0.82	0.01144
6:164572367:G:A	50	100	0.99	0.02451
6:164572378:A:T	50	100	0.91	0.01979
6:164572449:A:G	50	100	1	0.01924
6:164572462:G:T	50	100	0.99	0.1999
6:164572608:A:T	50	100	0.99	0.2464
6:164572776:C:T	50	100	1	0.01924
6:164572911:T:C	50	100	1	0.2484
6:164572933:T:C	50	100	1	0.2484
6:164573274:C:G	50	100	0.99	0.01307
6:164573325:T:G	50	100	1	0.2473
6:164573462:A:G	50	100	1	0.2473
6:164573544:A:G	50	100	1	0.2471
6:164573592:T:A	50	100	0.98	0.05392
6:164573708:A:G	50	100	1	0.2471
6:164573738:T:C	50	98	1	0.2469
6:164573937:T:C	50	100	0.99	0.3297
6:164573961:C:T	50	100	1	0.02524
6:164574107:A:G	50	98	1	0.2467
6:164574219:G:A	50	98	1	0.2471
6:164574261:T:G	50	98	1	0.2471
6:164574380:C:T	50	100	0.97	0.05465
6:164574381:A:G	50	98	1	0.2471
6:164574385:A:G	50	98	1	0.2473
6:164574436:T:C	50	98	1	0.2473
6:164574464:A:C	50	98	1	0.1788
6:164574591:G:T	50	98	0.99	0.3949
6:164574733:T:A	50	98	1	0.2478
6:164575030:T:C	50	98	1	0.2469
6:164575094:A:G	50	98	0.99	0.4032
6:164575167:G:A	50	100	0.99	0.3301
6:164575173:T:G	50	98	1	0.2467
6:164575223:A:G	50	98	0.99	0.2367
6:164575404:G:C	50	98	1	0.4032
6:164575437:C:G	50	100	0.97	0.03994
6:164575468:T:C	50	98	1	0.2467
6:164575653:T:A	50	98	1	0.2467
6:164575770:G:T	50	98	1	0.2469
6:164575789:A:G	50	100	1	0.02015
6:164575934:C:T	50	98	1	0.2467
6:164575980:A:C	50	98	1	0.2467
6:164576087:T:C	50	98	1	0.2467
6:164576089:G:A	50	100	1	0.3302
6:164576543:C:T	50	98	1	0.2466
6:164576559:G:A	50	100	1	0.0443
6:164576576:A:C	50	100	1	0.01924
6:164576593:T:C	50	98	1	0.2466
6:164576727:A:G	50	100	1	0.01924
6:164576951:C:T	50	98	1	0.2473
6:164577079:G:T	50	98	1	0.1796
6:164577523:C:T	50	100	1	0.3384
6:164577735:A:C	50	100	1	0.2387
6:164577739:T:C	50	100	1	0.3384
6:164577882:G:A	50	100	1	0.3384
6:164577963:C:T	50	98	0.98	0.1934
6:164578377:C:T	50	100	1	0.4218
6:164578382:C:T	50	100	1	0.4306
6:164578675:C:T	50	100	0.94	0.02233
6:164578783:G:T	50	100	1	0.04412
6:164578863:G:C	50	100	1	0.179
6:164578874:A:G	50	100	0.94	0.02233
6:164579071:A:T	50	100	0.99	0.05428
6:164579090:A:G	50	100	1	0.3301
6:164579350:G:A	50	100	1	0.02996
6:164579414:A:G	50	100	1	0.04394
6:164579601:C:G	50	100	1	0.2279
6:164579782:C:T	50	100	1	0.179
6:164579811:G:A	50	100	1	0.05846
6:164579921:C:T	50	100	1	0.05846
6:164580067:G:A	50	100	1	0.01924
6:164580423:A:G	50	100	1	0.1496
6:164580740:C:T	50	100	0.98	0.05428
6:164580882:C:G	50	100	1	0.03214
6:164581146:T:A	50	100	1	0.4306
6:164581261:G:A	50	98	0.96	0.05447
6:164581365:C:T	50	100	0.98	0.05428
6:164581374:C:G	50	100	1	0.4221
6:164581461:T:C	50	100	1	0.2589
6:164581782:C:G	50	100	1	0.3942
6:164581826:C:A	50	100	1	0.2353
6:164582015:C:T	50	100	1	0.3341
6:164582177:C:T	50	100	1	0.01924
6:164582387:T:C	50	100	1	0.4306
6:164582438:T:C	50	100	1	0.1167
6:164582470:A:G	50	100	0.99	0.4306
6:164582764:C:A	50	100	0.96	0.4512
6:164582843:T:C	50	100	1	0.4306
6:164583297:T:C	50	100	1	0.2335
6:164583581:G:A	50	100	1	0.4305
6:164583624:G:A	50	100	1	0.01144
6:164583727:T:C	50	100	1	0.04394
6:164583892:T:A	50	100	1	0.01924
6:164584017:G:A	50	100	1	0.03558
6:164584122:C:A	50	100	1	0.394
6:164584294:G:T	50	100	0.98	0.1943
6:164584631:T:C	50	100	1	0.0443
6:164584656:G:A	50	100	1	0.01924
6:164584825:C:G	50	100	1	0.3348
6:164584863:T:A	50	100	1	0.4023
6:164585072:G:A	50	100	1	0.4303
6:164585106:G:C	50	100	1	0.4303
6:164585508:T:A	50	100	1	0.3424
6:164586197:T:C	50	100	0.9	0.01162
6:164587067:A:T	50	100	1	0.01924
6:164587103:C:G	50	100	1	0.4305
6:164587116:A:G	50	100	0.89	0.02524
6:164587268:G:A	50	100	0.99	0.02269
6:164587738:T:A	50	100	0.98	0.04557
6:164587816:T:A	50	100	1	0.01924
6:164587969:T:C	50	100	1	0.1794
6:164588311:G:A	50	100	1	0.394
6:164588443:C:T	50	100	1	0.4027
6:164588780:G:A	50	100	1	0.2344
6:164589189:A:G	50	100	0.84	0.0158
6:164589320:A:G	50	100	0.96	0.01924
6:164589331:C:T	50	100	1	0.0581
6:164589577:A:T	50	100	1	0.4305
6:164589672:T:A	50	100	1	0.4305
6:164590342:G:T	50	100	1	0.3348
6:164590377:G:A	50	100	1	0.04412
6:164590533:A:T	50	100	1	0.4027
6:164591517:G:A	50	100	1	0.01216
6:164591757:A:G	50	100	1	0.3945
6:164592778:C:T	50	100	1	0.3341
6:164592862:G:A	50	100	1	0.2326
6:164593157:C:T	50	100	1	0.2249
6:164593158:G:A	50	100	1	0.1396
6:164593523:C:A	50	100	0.99	0.2696
6:164594109:G:A	50	100	1	0.2157
6:164594228:C:T	50	100	1	0.3413
6:164594456:T:A	50	100	1	0.01924
6:164594509:A:G	50	100	1	0.02415
6:164594547:G:A	50	100	0.98	0.02415
6:164594698:G:T	50	100	0.98	0.0541
6:164594933:T:C	50	98	0.99	0.228
6:164594974:C:A	50	100	0.98	0.4898
6:164595222:A:T	49	98	0.99	0.2353
6:164595422:C:G	50	98	1	0.2351
6:164595800:A:C	50	98	0.99	0.2084
6:164595984:C:T	50	100	0.97	0.0512
6:164596059:T:C	50	96	0.99	0.2349
6:164596574:A:C	50	98	0.99	0.2349
6:164596644:A:G	50	100	1	0.04339
6:164596840:C:T	50	100	0.99	0.4564
6:164597011:A:G	50	100	0.98	0.02996
6:164597159:A:G	50	100	0.99	0.321
6:164597371:A:T	50	100	0.98	0.06572
6:164598220:C:G	50	100	0.82	0.0158
6:164598383:A:G	50	98	1	0.2346
6:164598462:T:A	50	100	1	0.2547
6:164598807:T:C	50	100	0.99	0.3206
6:164599167:G:A	50	100	0.98	0.06536
6:164599236:T:C	50	100	1	0.1777
6:164599860:G:A	50	100	0.99	0.321
6:164600261:C:T	50	98	1	0.2077
