## Supplemental Table 1 for "Genome-wide association study in Brazil identifies genetic susceptibility to tuberculosis with single-cell gene effects": TableS1_hpWGS_concordance_subset.csv (part 163 of 377)

snpID	total_call	percent_concordance	impute_score	MAF
6:164600332:G:T	50	100	1	0.01888
6:164601520:A:T	50	94	0.96	0.1318
6:164601677:A:G	50	100	0.97	0.06627
6:164601841:A:G	43	90.7	0.94	0.1158
6:164601991:C:A	50	100	1	0.1331
6:164602071:A:T	50	100	1	0.1638
6:164602105:C:T	50	100	1	0.01888
6:164602133:T:A	50	100	0.98	0.4642
6:164602604:C:A	49	98	0.99	0.2072
6:164602659:T:G	50	100	1	0.01906
6:164602849:G:A	50	96	0.96	0.08987
6:164602853:G:A	50	94	0.96	0.09205
6:164603310:A:G	50	100	0.96	0.05574
6:164603567:A:C	50	100	0.99	0.3206
6:164604149:G:A	50	100	1	0.01888
6:164604450:A:G	50	100	0.97	0.06645
6:164604500:C:T	50	100	0.99	0.3206
6:164604532:G:T	50	98	0.94	0.09332
6:164604646:T:C	50	100	1	0.01888
6:164605770:G:T	50	100	0.95	0.02233
6:164606939:C:A	50	98	0.96	0.1854
6:164607057:G:A	50	98	1	0.01652
6:164607329:A:T	50	98	0.98	0.1852
6:164607753:T:G	50	98	0.97	0.3863
6:164607761:G:A	50	98	0.98	0.1854
6:164608135:G:A	50	100	0.97	0.07861
6:164608286:T:C	50	100	0.97	0.0679
6:164608588:G:A	50	100	0.98	0.154
6:164608768:T:A	50	100	0.98	0.07898
6:164608786:C:G	50	100	0.98	0.2008
6:164609370:T:G	50	100	0.96	0.02524
6:164609681:G:A	50	100	0.97	0.02778
6:164609722:T:C	50	100	0.97	0.0276
6:164609833:A:C	50	100	0.98	0.2099
6:164609900:A:T	50	100	0.96	0.1098
6:164610161:C:T	50	100	0.97	0.02741
6:164610269:T:C	50	100	0.99	0.1552
6:164610867:T:G	50	100	0.99	0.2108
6:164610925:A:G	50	100	0.99	0.01271
6:164611018:C:T	50	100	0.99	0.1483
6:164611169:G:A	50	100	0.96	0.1393
6:164611603:G:T	50	100	0.98	0.3255
6:164611943:A:G	50	98	0.98	0.1578
6:164612131:C:G	50	100	0.95	0.02814
6:164612515:G:A	50	100	0.98	0.07898
6:164612563:G:A	50	100	0.99	0.1532
6:164612723:G:T	49	100	0.99	0.1516
6:164612871:C:T	50	100	0.97	0.04176
6:164613342:G:A	50	100	0.99	0.3568
6:164613390:A:C	50	100	0.98	0.02033
6:164613592:C:T	50	100	0.98	0.07807
6:164613628:C:T	50	100	0.99	0.3566
6:164613946:C:T	50	100	0.95	0.02633
6:164614060:C:A	50	100	0.98	0.07789
6:164614843:T:C	50	100	0.98	0.07698
6:164615222:G:A	50	100	0.98	0.08206
6:164615837:A:C	50	100	0.99	0.2253
6:164615946:C:T	50	100	0.99	0.2033
6:164616093:T:G	50	100	0.96	0.07698
6:164616117:G:A	50	100	0.98	0.1661
6:164616334:A:G	50	100	0.98	0.0276
6:164616682:C:T	50	100	1	0.02741
6:164616730:A:G	50	100	0.98	0.02033
6:164617390:A:G	50	100	0.98	0.02033
6:164617826:C:T	50	100	0.98	0.02052
6:164617928:T:C	50	100	0.96	0.1396
6:164618782:T:C	50	100	1	0.0138
6:164618793:T:C	50	100	0.99	0.1556
6:164619014:C:A	50	100	0.99	0.06826
6:164619076:C:T	50	100	0.96	0.1314
6:164619329:G:A	50	100	0.98	0.02033
6:164619340:G:A	50	100	0.99	0.3337
6:164619643:C:G	50	100	0.98	0.09967
6:164619932:C:T	50	100	0.99	0.02033
6:164620407:G:A	50	100	0.99	0.03141
6:164620733:T:G	50	100	0.94	0.1008
6:164620834:C:A	50	100	0.98	0.4798
6:164621710:C:T	50	100	0.94	0.02996
6:164622091:A:G	50	100	1	0.02033
6:164622092:A:C	50	100	0.95	0.07698
6:164622845:G:A	50	100	0.99	0.2948
6:164623019:T:A	50	100	0.99	0.08279
6:164623054:A:G	50	100	0.97	0.1652
6:164623640:G:A	50	96	0.82	0.02378
6:164623807:T:C	50	100	0.99	0.3148
6:164623842:G:T	50	100	0.99	0.3424
6:164624301:G:T	50	100	0.98	0.4138
6:164624760:G:A	50	98	0.94	0.0492
6:164625166:C:G	50	100	0.98	0.1905
6:164625348:G:A	50	100	0.99	0.02033
6:164625427:C:T	50	100	0.98	0.07716
6:164626459:C:T	50	100	0.8	0.0492
6:164626631:G:A	50	100	0.96	0.4461
6:164627589:A:C	50	100	0.99	0.02033
6:164627629:T:C	50	100	0.99	0.02033
6:164628404:T:C	50	98	0.95	0.156
6:164628513:C:T	50	100	0.94	0.2805
6:164628629:G:A	50	100	0.93	0.1058
6:164628823:G:A	50	100	0.99	0.02033
6:164629306:A:C	50	100	0.92	0.0354
6:164629321:C:T	50	100	0.94	0.1046
6:164629534:A:G	50	98	0.81	0.01071
6:164629558:G:A	50	100	0.95	0.1536
6:164629949:G:T	50	100	0.95	0.154
6:164630676:G:A	50	100	0.94	0.1761
6:164631415:C:G	50	98	0.91	0.1875
6:164631892:T:A	50	100	0.81	0.0216
6:164632042:C:G	50	100	0.83	0.03504
6:164632083:G:A	50	98	0.8	0.03268
6:164632171:G:A	50	100	0.93	0.1255
6:164632206:G:A	50	90	0.9	0.2607
6:164632239:T:C	50	100	0.89	0.01289
6:164632458:C:T	50	100	0.95	0.1275
6:164632513:A:G	50	100	0.98	0.01053
6:164632906:G:C	50	100	0.98	0.01216
6:164633049:G:C	50	94	0.91	0.154
6:164633184:C:T	50	100	0.96	0.1242
6:164633200:A:C	50	100	0.99	0.01434
6:164633228:T:C	50	100	0.99	0.01434
6:164633376:A:G	50	98	0.89	0.06373
6:164634104:C:T	50	98	0.87	0.04866
6:164634143:A:C	50	98	0.94	0.3531
6:164634160:T:C	50	100	0.99	0.01398
6:164634787:A:G	50	98	0.98	0.1066
6:164634871:T:C	50	100	0.83	0.02251
6:164634907:G:A	50	94	0.92	0.1556
6:164635070:G:C	50	100	0.99	0.01416
6:164636034:C:T	50	96	0.93	0.4421
6:164636035:A:G	50	100	0.89	0.065
6:164636036:C:T	50	100	0.96	0.1245
6:164636119:A:G	50	98	0.98	0.108
6:164636460:T:C	50	100	0.84	0.03086
6:164636582:A:G	50	100	0.97	0.02233
6:164637029:G:A	50	98	0.84	0.03177
6:164637087:A:G	50	98	0.97	0.13
6:164637286:G:A	50	100	1	0.01089
6:164637296:C:T	50	98	0.98	0.1167
6:164637297:G:A	50	98	0.95	0.3531
6:164637527:A:C	50	98	0.97	0.1284
6:164637638:G:C	50	100	0.87	0.01525
6:164638049:T:C	50	100	0.88	0.01434
6:164638390:A:T	50	100	0.89	0.06409
6:164638933:T:G	50	98	0.94	0.3544
6:164639024:C:T	50	100	0.96	0.1282
6:164639062:G:A	50	98	0.98	0.1086
6:164639408:T:C	50	98	0.97	0.1186
6:164639438:G:A	50	98	0.98	0.1086
6:164639915:T:C	50	98	0.97	0.1088
6:164639942:C:T	50	98	0.96	0.1086
6:164640162:A:T	50	96	0.88	0.3021
6:164640402:T:C	50	98	0.96	0.2505
6:164640524:G:A	50	98	0.9	0.04702
6:164640892:A:G	50	100	0.94	0.1331
6:164641390:C:T	50	100	0.64	0.0492
6:164641392:C:T	50	94	0.84	0.3179
6:164641500:A:G	50	88	0.81	0.4662
6:164641689:C:T	49	98	0.94	0.09659
6:164641691:T:C	49	85.7	0.79	0.1714
6:164641735:G:A	49	98	0.93	0.09223
6:164641797:A:G	50	98	0.87	0.01797
6:164642159:A:G	50	100	0.92	0.01616
6:164642176:G:T	50	98	0.88	0.1476
6:164642557:T:C	50	100	0.96	0.1565
6:164642643:C:T	50	96	0.98	0.4918
6:164642801:C:G	50	100	1	0.01053
6:164642930:G:A	50	100	0.89	0.01235
6:164643129:T:G	50	100	0.97	0.1915
6:164643251:G:A	50	100	0.99	0.4918
6:164643400:G:T	50	98	0.98	0.4924
6:164643535:T:C	50	98	0.99	0.01979
6:164643540:A:C	50	100	0.99	0.4907
6:164643970:T:C	50	100	1	0.4898
6:164644106:T:G	50	100	1	0.4898
6:164644571:C:T	50	98	0.99	0.4931
6:164644643:G:A	50	98	0.99	0.4931
6:164644819:T:C	50	100	1	0.4918
6:164644891:G:A	50	100	1	0.492
6:164645029:G:C	50	100	1	0.3351
6:164645079:A:T	50	100	1	0.4918
6:164645110:T:C	50	100	1	0.4918
6:164645178:A:G	50	100	1	0.4918
6:164645270:A:G	50	100	1	0.3411
6:164645318:G:A	50	98	1	0.4918
6:164645373:A:G	50	100	1	0.4916
6:164645455:G:A	50	100	1	0.01071
6:164645517:T:C	50	100	1	0.4902
6:164645556:T:C	50	100	1	0.4902
6:164645793:T:C	50	100	1	0.4933
6:164645834:G:A	50	98	1	0.4902
6:164645838:A:C	50	100	1	0.4902
6:164645936:C:T	50	98	1	0.4902
6:164645994:T:G	50	98	1	0.01979
6:164646195:A:T	50	98	1	0.4902
6:164646261:G:A	50	98	1	0.4904
6:164646339:G:A	50	100	1	0.01507
6:164646745:A:G	50	100	1	0.3404
6:164646893:G:T	50	98	1	0.4907
6:164647107:C:T	50	98	1	0.4906
6:164647299:C:T	50	98	1	0.4907
6:164647668:T:A	50	100	1	0.1494
6:164647887:A:C	49	100	1	0.01434
6:164647932:A:G	50	100	1	0.01434
6:164648008:C:T	50	100	1	0.0118
6:164648242:G:A	50	98	1	0.4882
6:164648475:G:A	50	98	1	0.4882
6:164648558:T:C	50	98	1	0.4882
6:164648764:T:A	49	95.9	1	0.4884
6:164648902:T:G	45	86.7	1	0.1494
6:164648924:G:A	50	96	1	0.4882
6:164649145:T:G	50	100	1	0.4882
6:164649184:G:A	50	100	0.99	0.2694
6:164649201:A:G	50	100	1	0.4882
6:164649248:T:C	50	100	1	0.488
6:164649259:A:G	50	100	1	0.4884
6:164649285:C:T	50	100	0.96	0.03704
6:164649781:T:G	50	100	0.99	0.1489
6:164649819:A:G	50	100	0.96	0.02469
6:164650189:G:A	50	100	1	0.01416
6:164650498:T:C	50	100	0.98	0.01344
6:164650995:C:T	50	98	1	0.3404
6:164651132:G:A	50	100	1	0.01688
6:164651257:G:A	50	100	1	0.01688
6:164651445:T:G	49	98	1	0.4924
6:164651518:G:A	50	100	0.98	0.04793
6:164651728:T:C	50	96	0.99	0.1997
6:164652373:C:G	50	98	1	0.4907
6:164652374:C:T	50	98	1	0.4907
6:164652483:G:A	50	98	0.99	0.2064
6:164652516:G:C	50	98	1	0.4907
6:164652729:T:C	50	96	1	0.4909
6:164652783:G:C	50	100	1	0.03994
6:164652786:T:G	50	100	1	0.01525
6:164652816:A:G	50	100	0.99	0.2498
6:164652887:A:T	48	77.1	1	0.342
6:164652932:T:C	49	79.6	1	0.3426
6:164653077:T:C	50	92	1	0.342
6:164653107:C:T	49	93.9	0.99	0.193
6:164653128:C:T	50	94	1	0.3422
6:164653157:C:G	50	96	1	0.342
6:164653174:C:A	50	98	1	0.154
6:164653221:T:C	50	98	1	0.154
6:164653273:G:A	49	93.9	0.99	0.3426
6:164653360:A:G	49	77.6	0.94	0.3495
6:164653361:T:G	49	79.6	0.96	0.3495
6:164653367:T:C	49	79.6	0.96	0.3499
6:164653371:A:T	48	100	1	0.01961
6:164653419:C:G	49	77.6	0.97	0.2718
6:164653466:G:A	50	96	0.98	0.2705
6:164653539:G:A	50	94	1	0.343
6:164653542:T:G	50	94	1	0.2947
6:164653577:G:A	50	94	1	0.3428
6:164653646:A:T	50	98	0.99	0.4624
6:164653652:A:T	50	98	0.99	0.4624
6:164653657:G:A	50	98	0.99	0.4626
6:164653850:C:T	50	98	1	0.1972
6:164653882:C:T	50	100	0.99	0.05465
6:164653891:A:C	50	100	0.99	0.01525
6:164654037:G:C	50	98	0.99	0.1901
6:164654124:C:T	50	100	1	0.01961
6:164654177:G:A	49	98	0.99	0.3453
6:164654190:C:T	50	98	1	0.1476
6:164654197:T:A	50	98	1	0.4434
6:164654232:T:C	50	100	1	0.03704
6:164654239:C:T	50	100	1	0.01561
6:164654322:G:C	50	100	1	0.4432
6:164654517:C:T	50	98	1	0.4584
6:164654557:C:G	50	98	1	0.1472
6:164654559:A:G	50	98	1	0.1472
6:164654566:G:C	50	96	1	0.1353
6:164654568:G:C	50	98	1	0.4078
6:164654577:C:T	50	98	1	0.163
6:164654593:G:A	50	100	1	0.0354
6:164654608:A:T	50	96	1	0.1471
6:164654647:C:T	50	98	1	0.459
6:164654673:G:C	50	98	1	0.1472
6:164654698:T:C	50	98	1	0.1629
6:164654713:G:A	50	98	1	0.1926
6:164654747:T:C	50	100	1	0.4443
6:164654770:A:T	50	100	1	0.4441
6:164654791:G:A	50	100	1	0.01543
6:164654841:G:A	50	100	1	0.01362
6:164655010:G:A	50	100	1	0.02233
6:164655030:G:A	50	94	1	0.1678
6:164655032:A:G	50	94	1	0.1679
6:164655038:G:A	50	100	1	0.01543
6:164655043:T:C	50	100	1	0.01543
6:164655044:G:A	50	100	1	0.01543
6:164655049:G:T	50	94	1	0.1474
6:164655059:G:T	50	98	0.99	0.2447
6:164655061:A:G	49	91.8	1	0.1687
6:164655273:C:G	50	100	1	0.01543
6:164655276:G:A	50	100	1	0.01543
6:164655695:A:T	50	100	0.99	0.01961
6:164656020:C:T	50	100	1	0.2433
6:164656076:G:T	50	100	1	0.1696
6:164656196:A:G	50	100	1	0.362
6:164656299:G:A	50	100	1	0.01198
6:164656345:G:C	50	100	1	0.1581
6:164656361:C:T	50	100	1	0.1373
6:164656412:T:G	50	100	1	0.03504
6:164656716:G:A	50	100	1	0.1705
6:164656959:A:G	50	100	1	0.1943
6:164657201:G:A	50	100	1	0.01779
6:164657275:G:C	50	100	1	0.1585
6:164657288:C:T	50	100	1	0.02542
6:164657399:G:A	50	100	1	0.01561
6:164657500:G:A	50	100	1	0.1581
6:164657532:C:T	50	100	1	0.3642
6:164657609:T:G	50	100	1	0.1866
6:164657660:G:A	50	100	1	0.0118
6:164657664:C:T	50	100	1	0.01344
6:164658180:G:A	50	100	1	0.01107
6:164658315:A:G	50	98	1	0.3368
6:164658645:T:C	50	100	1	0.1915
6:164658801:T:C	50	100	1	0.1993
6:164659127:C:A	50	100	1	0.01543
6:164659476:G:C	50	100	1	0.1792
6:164659610:C:T	50	100	1	0.04811
6:164659627:C:A	50	100	1	0.1914
6:164660012:G:A	50	100	1	0.1759
6:164660264:G:A	50	100	1	0.134
6:164660276:A:G	50	100	1	0.04811
6:164660605:T:G	50	100	1	0.04866
6:164660690:T:C	50	100	1	0.1993
6:164660964:A:G	50	100	1	0.1636
6:164661181:A:G	50	100	1	0.1915
6:164661373:T:C	50	100	0.92	0.01543
6:164662221:T:C	50	100	1	0.03994
6:164662910:C:A	50	100	1	0.01979
6:164663270:C:T	50	100	1	0.01561
6:164663332:G:A	50	100	1	0.01543
6:164663335:C:T	50	100	1	0.1915
6:164663422:C:T	50	100	1	0.01979
6:164663518:C:G	50	100	0.96	0.04938
6:164663747:G:A	50	100	1	0.02723
6:164663944:A:G	50	100	1	0.03504
6:164664015:T:G	50	100	1	0.1874
6:164664029:T:G	50	100	0.91	0.08551
6:164664079:T:G	50	100	1	0.04811
6:164664394:T:A	50	100	1	0.1874
6:164664415:A:G	50	100	1	0.2393
6:164664527:C:T	50	100	1	0.1874
6:164664554:A:G	50	100	1	0.01107
6:164664625:T:A	50	100	1	0.1993
6:164664630:G:A	50	100	1	0.1874
6:164664708:T:C	50	100	1	0.01543
6:164665028:C:A	50	98	1	0.1716
6:164665206:C:A	50	100	1	0.01107
6:164665254:A:T	50	100	1	0.1342
6:164665894:G:A	50	98	0.82	0.04448
6:164665931:T:G	50	100	0.62	0.0236
6:164666174:C:G	50	100	1	0.1874
6:164666243:T:A	50	100	1	0.05047
6:164666350:C:T	50	100	1	0.1365
6:164666642:C:T	50	100	1	0.03359
6:164666668:G:C	50	100	1	0.01198
6:164666790:C:T	50	100	1	0.1915
6:164667071:T:C	50	100	1	0.1367
6:164667074:A:G	50	100	1	0.01198
6:164668020:C:T	50	100	0.87	0.02741
6:164668066:A:G	50	100	1	0.01979
6:164668090:A:T	50	100	1	0.01198
6:164669185:A:G	50	100	1	0.01979
6:164669292:T:G	50	100	1	0.01198
6:164669354:C:T	50	100	1	0.3553
6:164669469:C:A	50	100	0.99	0.0256
6:164669562:A:T	50	100	1	0.02741
6:164669698:T:C	50	100	1	0.0158
6:164669710:T:A	50	100	1	0.0492
6:164669875:C:G	50	100	1	0.134
6:164670065:G:A	50	100	1	0.01198
6:164670121:T:A	50	100	1	0.3549
6:164670271:T:C	50	98	1	0.1943
6:164670305:A:G	50	100	1	0.01198
6:164670364:A:T	50	100	1	0.01198
6:164670454:A:G	50	100	1	0.01198
6:164670456:A:G	50	100	0.99	0.02723
6:164670523:A:G	50	100	1	0.01198
6:164671025:T:C	50	100	1	0.1342
6:164671167:G:A	49	100	1	0.4383
6:164671359:T:G	50	100	1	0.1905
6:164671451:C:T	50	100	1	0.0118
6:164671525:T:C	50	100	1	0.01543
6:164672055:G:A	50	100	0.98	0.2393
6:164672142:A:G	50	100	1	0.199
6:164673363:C:T	50	100	1	0.03558
6:164673579:G:C	50	100	1	0.04031
6:164673857:C:T	50	100	1	0.01198
6:164673870:G:A	50	100	1	0.01198
6:164674319:A:G	50	100	1	0.362
6:164674630:C:G	50	100	1	0.01198
6:164674795:G:A	50	100	0.99	0.1382
6:164676376:T:G	50	100	0.91	0.01543
6:164676890:G:A	50	100	0.91	0.01198
6:164677250:C:T	50	100	1	0.01198
6:164677340:G:C	50	100	1	0.2382
6:164677919:A:G	50	100	0.98	0.01198
6:164678259:A:G	50	100	1	0.01107
6:164678347:G:A	50	100	1	0.01543
6:164678366:G:A	50	100	1	0.0118
6:164678591:G:A	50	100	1	0.01543
6:164678765:G:A	50	100	1	0.2251
6:164679334:C:G	50	100	1	0.1897
6:164679630:T:A	50	100	1	0.01307
6:164679673:G:A	50	100	1	0.2324
6:164679688:T:C	50	100	1	0.1285
6:164680704:G:A	50	100	1	0.01307
6:164680745:A:C	50	100	1	0.1512
6:164681660:T:C	50	100	1	0.01307
6:164681948:A:G	50	100	1	0.01307
6:164681991:T:A	50	100	1	0.01307
6:164682467:C:T	50	100	1	0.1378
6:164682646:G:A	50	100	1	0.3401
6:164683446:T:C	50	100	1	0.2046
6:164683788:A:G	50	100	1	0.01543
6:164683828:T:C	48	100	1	0.1875
6:164683912:A:C	48	100	0.98	0.01997
6:164684392:A:C	50	100	1	0.09695
6:164684585:A:G	50	100	1	0.01198
6:164684613:A:T	50	100	1	0.2398
6:164685034:T:C	50	100	1	0.01543
6:164685138:C:T	50	100	1	0.0276
6:164685343:C:G	50	100	1	0.01216
6:164685445:C:T	50	100	1	0.01253
6:164685728:A:G	50	100	1	0.03232
6:164686209:G:T	49	100	0.99	0.08969
6:164686214:G:A	50	100	0.96	0.01271
6:164686251:C:G	50	100	1	0.03195
6:164686333:A:T	50	100	1	0.2242
6:164686727:G:A	50	100	1	0.01216
6:164686957:A:G	50	100	1	0.4548
6:164687017:A:T	50	100	1	0.04158
6:164687250:T:A	50	100	1	0.1957
6:164687522:T:G	50	100	1	0.1863
6:164687637:C:T	50	100	1	0.238
6:164687669:T:C	50	100	1	0.01543
6:164687692:G:A	50	100	1	0.238
6:164688470:A:C	50	100	1	0.01543
6:164688562:A:C	50	100	1	0.01216
6:164688590:G:T	50	100	0.88	0.03994
6:164688863:A:T	50	100	1	0.01216
6:164688880:C:T	50	100	1	0.1351
6:164689232:A:G	50	100	1	0.2433
6:164689476:A:G	50	100	1	0.02542
6:164689685:A:G	50	100	0.94	0.02505
6:164689716:C:T	50	100	0.95	0.02651
6:164689751:G:A	50	100	1	0.01216
6:164690025:T:G	50	100	1	0.01307
6:164690116:T:C	50	100	1	0.1349
6:164690411:G:A	50	100	1	0.01216
6:164690539:A:G	50	100	1	0.09477
6:164690551:T:G	50	100	1	0.02542
6:164690738:G:A	50	100	1	0.01216
6:164690739:A:G	50	100	1	0.3613
6:164690744:G:A	50	100	1	0.01979
6:164690848:C:T	50	100	1	0.01162
6:164691076:G:A	50	100	1	0.2124
6:164691116:C:T	50	100	1	0.1485
6:164691499:G:A	50	100	1	0.01216
6:164691564:A:G	50	100	1	0.01126
6:164691609:G:T	50	100	1	0.1222
6:164691655:A:C	50	100	1	0.2375
6:164691904:T:C	50	100	1	0.09495
6:164692190:C:T	49	100	1	0.01216
6:164692440:A:G	50	100	1	0.02542
6:164693187:T:C	50	100	1	0.02542
6:164693371:C:T	50	100	1	0.1353
6:164693808:T:C	50	100	1	0.01271
6:164693974:C:A	50	100	1	0.2182
6:164694232:G:A	50	100	1	0.2607
6:164695168:A:C	50	100	1	0.1866
6:164696178:C:G	50	98	1	0.0138
6:164696261:C:G	50	100	0.98	0.05882
6:164696296:A:G	50	100	1	0.1483
6:164696362:C:T	50	100	1	0.1353
6:164696419:C:T	50	100	1	0.01525
6:164696980:T:C	50	100	1	0.01307
6:164697083:A:G	50	100	1	0.2153
6:164697191:T:A	50	100	1	0.1774
6:164697310:T:C	50	100	1	0.1776
6:164697930:G:A	50	100	1	0.01071
6:164698217:T:G	50	100	1	0.01888
6:164698300:A:G	50	100	1	0.01416
6:164698367:A:G	50	100	1	0.2148
6:164698404:C:T	50	100	1	0.01307
6:164698583:C:T	50	100	1	0.01543
6:164698607:T:A	50	100	1	0.01107
6:164699048:C:T	50	100	1	0.01543
6:164699101:C:T	50	100	1	0.01071
6:164699320:G:T	50	100	1	0.4813
6:164699389:A:G	50	100	1	0.1986
6:164699489:A:G	50	100	1	0.2148
6:164699549:G:A	50	100	1	0.01561
6:164699851:C:T	50	100	1	0.1353
6:164699944:T:C	50	100	1	0.01543
6:164700187:G:C	50	100	1	0.01543
6:164700202:T:A	50	100	1	0.01543
6:164700306:C:T	50	98	1	0.2729
6:164700362:T:G	50	100	0.98	0.01543
6:164700482:A:G	50	100	1	0.01416
6:164700495:T:C	50	100	1	0.2064
6:164700700:A:G	50	100	1	0.01543
6:164700811:T:A	50	100	1	0.4897
6:164701030:G:A	50	100	1	0.01543
6:164701056:C:A	50	100	1	0.01434
6:164701141:C:T	50	100	1	0.01543
6:164701298:A:T	50	100	0.89	0.01561
6:164701552:T:A	50	100	1	0.4753
6:164701750:A:G	50	100	1	0.3328
6:164701871:C:T	50	100	1	0.3284
6:164701938:C:T	50	100	1	0.01398
6:164702097:A:T	50	100	1	0.01398
6:164702163:T:A	50	100	0.95	0.02814
6:164702290:A:G	50	100	0.99	0.0158
6:164702373:T:C	50	100	1	0.3313
6:164702464:G:T	50	100	1	0.4889
6:164702527:G:A	50	100	1	0.274
6:164703075:G:A	49	100	1	0.01398
6:164703189:G:A	50	100	1	0.01107
6:164703218:A:G	50	100	1	0.01507
6:164703336:C:G	50	100	0.99	0.274
6:164703339:G:T	50	100	0.95	0.01489
6:164703544:T:C	50	100	1	0.01543
6:164703568:G:A	50	100	1	0.49
6:164703944:G:T	50	100	1	0.01543
6:164703985:A:G	50	100	1	0.4826
6:164704072:G:A	50	100	1	0.01307
6:164704100:A:G	50	100	0.99	0.08969
6:164704264:G:C	48	97.9	1	0.1487
6:164704269:G:T	50	100	1	0.01416
6:164704330:G:A	49	91.8	1	0.199
6:164704569:T:A	50	100	1	0.01543
6:164704670:C:G	50	100	1	0.01652
6:164704920:T:C	50	98	1	0.1118
6:164704921:G:A	50	98	1	0.1118
6:164704922:T:C	50	100	1	0.1487
6:164704963:G:C	50	98	1	0.4847
6:164704976:T:C	50	100	1	0.1619
6:164705131:T:A	50	100	1	0.3317
6:164705194:T:G	49	100	1	0.199
6:164705213:C:G	49	98	1	0.1062
6:164705302:G:A	50	100	1	0.1487
6:164705327:G:C	50	100	1	0.1619
6:164705366:A:T	50	100	1	0.3272
6:164705541:G:C	50	100	0.99	0.1963
6:164705569:C:G	50	100	0.99	0.1892
6:164705584:G:A	50	98	0.91	0.04666
6:164705589:G:T	50	100	1	0.01852
6:164705622:A:G	50	100	1	0.3317
6:164705700:C:T	50	100	1	0.4907
6:164705772:G:A	50	100	0.98	0.01543
6:164705827:C:G	50	100	1	0.1487
6:164705879:G:A	50	98	0.97	0.01561
6:164706057:C:T	50	98	0.99	0.2625
6:164706244:G:T	47	97.9	1	0.4907
6:164706260:C:T	48	93.8	1	0.3324
6:164706269:T:C	48	97.9	1	0.01126
6:164706430:G:T	49	95.9	1	0.01107
6:164706568:T:C	50	100	1	0.1489
6:164706668:C:G	50	100	1	0.01543
6:164706733:T:G	50	100	1	0.03649
6:164706741:A:G	50	100	1	0.03577
6:164706774:T:C	50	100	0.99	0.1485
6:164706820:G:A	50	100	1	0.01543
6:164706851:T:C	50	100	1	0.01543
6:164706939:G:C	49	100	1	0.01543
6:164706948:G:C	49	100	0.98	0.01162
6:164706953:G:C	49	100	1	0.01162
6:164706987:G:A	47	100	1	0.1487
6:164707082:C:G	49	100	1	0.01307
6:164707224:A:G	50	100	1	0.01307
6:164707326:T:C	50	98	1	0.1487
6:164707372:T:C	50	94	1	0.1487
6:164707373:G:A	50	94	1	0.15
6:164707379:G:T	49	100	1	0.2042
6:164707444:G:T	50	100	1	0.1489
6:164707584:A:G	50	100	1	0.3272
6:164707596:A:T	50	100	1	0.4907
6:164707912:G:A	50	100	0.99	0.274
6:164708046:C:A	50	100	1	0.4808
6:164708115:G:A	50	98	0.98	0.2736
6:164708136:G:A	50	100	1	0.01543
6:164708138:G:A	50	100	1	0.01307
6:164708181:G:C	50	100	1	0.01543
6:164708182:G:T	50	100	1	0.01543
6:164708251:C:T	50	100	1	0.1487
6:164708371:C:A	50	100	1	0.01307
6:164708416:T:C	49	100	1	0.1487
6:164708458:A:G	50	100	1	0.2146
6:164708499:T:A	50	100	1	0.01307
6:164708557:A:G	50	100	1	0.01543
6:164708563:G:A	50	100	1	0.4909
6:164708735:T:C	50	100	1	0.2042
6:164708802:C:T	50	100	1	0.01416
6:164708845:C:T	50	100	1	0.4907
6:164708902:A:T	50	100	1	0.1089
6:164709019:T:A	50	100	1	0.4907
6:164709052:T:C	50	100	1	0.04121
6:164709067:C:T	50	100	1	0.112
6:164709238:C:A	50	100	1	0.4907
6:164709351:G:A	50	100	0.92	0.0138
6:164709365:T:A	50	100	1	0.01107
6:164709431:A:G	50	100	1	0.02233
6:164709639:A:G	50	100	1	0.02796
6:164709780:C:A	50	100	1	0.1487
6:164709833:G:A	50	100	1	0.1487
6:164709839:C:A	50	100	1	0.3315
6:164709923:A:G	50	100	1	0.3317
6:164709982:G:T	50	100	1	0.01307
6:164710098:C:A	50	100	1	0.0285
6:164710394:G:A	50	100	0.99	0.03558
6:164710478:G:A	50	98	1	0.01543
6:164710525:C:T	50	100	1	0.01416
6:164710554:G:A	50	100	1	0.01543
6:164710722:C:A	50	100	0.99	0.1963
6:164710739:C:T	50	100	1	0.01107
6:164710740:G:A	50	100	1	0.01543
6:164710746:C:T	50	100	0.96	0.02415
6:164710788:T:C	50	100	1	0.1774
6:164710794:A:T	50	100	1	0.1487
6:164710864:C:A	50	100	1	0.01543
6:164710920:C:T	50	100	1	0.4898
6:164710993:C:T	50	100	1	0.4898
6:164711357:C:G	50	100	1	0.01307
6:164711962:C:T	50	100	1	0.4755
6:164711982:T:C	50	100	1	0.3317
6:164712029:G:A	50	100	1	0.01398
6:164712301:C:T	50	100	1	0.01852
6:164712302:A:G	50	100	1	0.3326
6:164712444:A:G	50	100	1	0.01398
6:164712541:A:G	50	100	1	0.3326
6:164712599:G:T	50	98	1	0.3284
6:164713074:C:A	50	100	1	0.01398
6:164713087:C:T	50	100	0.81	0.02578
6:164713123:T:C	50	100	1	0.1487
6:164713260:G:A	50	100	1	0.01543
6:164713287:C:T	50	100	0.99	0.2155
6:164713345:C:G	50	100	1	0.3284
6:164713472:G:T	50	100	0.99	0.2738
6:164713491:G:A	50	100	1	0.01107
6:164713512:T:C	50	100	1	0.3317
6:164713520:T:G	50	100	1	0.3317
6:164713546:T:G	50	100	0.97	0.02288
6:164713764:A:T	50	100	1	0.01543
6:164713805:C:A	50	100	1	0.4927
6:164714149:A:T	50	100	1	0.4927
6:164714248:C:T	50	100	1	0.01543
6:164714289:C:A	50	100	1	0.4808
6:164714394:G:T	50	100	0.97	0.02269
6:164714410:G:C	50	100	1	0.01543
6:164714576:T:C	50	100	1	0.01652
6:164714674:C:A	50	100	1	0.4713
6:164715000:A:T	50	100	1	0.4927
6:164715189:A:G	50	100	1	0.1487
6:164715196:G:A	50	100	1	0.4764
6:164715266:T:C	50	100	1	0.2146
6:164715286:G:C	50	100	1	0.3321
6:164715318:A:G	50	100	1	0.01507
6:164715339:C:A	50	100	1	0.3275
6:164715555:T:A	50	100	1	0.1487
6:164715622:G:T	50	98	1	0.2153
6:164715785:A:G	50	100	1	0.4967
6:164716238:T:C	50	100	1	0.09041
6:164716734:C:T	50	100	1	0.1489
6:164716887:G:A	50	100	1	0.01107
6:164716933:A:G	50	100	1	0.1489
6:164717348:A:T	50	100	0.98	0.02923
6:164718620:T:C	50	100	0.99	0.09041
6:164718874:T:A	50	100	1	0.4918
6:164718895:A:G	50	100	1	0.1489
6:164719165:C:T	50	100	1	0.1489
6:164719320:C:A	50	100	1	0.03994
6:164719466:T:C	50	100	1	0.1124
6:164719605:C:T	50	100	0.99	0.01107
6:164720017:A:G	50	100	1	0.01471
6:164720186:T:G	50	100	0.99	0.2738
6:164720615:G:A	49	100	1	0.4918
6:164720714:C:T	50	100	1	0.09078
6:164720761:C:T	50	100	0.98	0.07607
6:164720852:G:A	50	100	1	0.01107
6:164721025:A:T	50	100	1	0.1489
6:164721112:T:C	50	100	0.98	0.2738
6:164721131:T:C	50	100	1	0.01107
6:164721490:G:A	50	100	1	0.484
6:164721879:T:G	50	100	1	0.4927
6:164722207:A:T	50	100	1	0.3292
6:164722218:G:A	50	100	1	0.3292
6:164722387:A:C	50	98	1	0.3333
6:164722590:T:A	50	100	1	0.01107
6:164722824:G:A	50	100	1	0.0138
6:164723020:C:A	50	100	1	0.1126
6:164723095:A:T	50	100	0.97	0.1979
6:164723355:T:G	48	97.9	0.97	0.02106
6:164723370:T:A	48	100	1	0.01362
6:164723493:A:G	48	81.2	1	0.4927
6:164723496:G:T	47	87.2	0.98	0.2084
6:164723664:C:T	49	100	1	0.4755
6:164723804:A:G	50	98	1	0.01107
6:164723807:G:T	50	98	1	0.01107
6:164723835:C:G	50	100	1	0.01107
6:164723928:T:C	50	100	1	0.4918
6:164723981:G:A	50	100	1	0.2053
6:164724063:A:C	50	100	0.98	0.01107
6:164724085:A:G	50	100	1	0.4924
6:164724335:C:T	50	100	1	0.01071
6:164724727:G:A	50	100	1	0.1487
6:164724903:T:C	50	100	1	0.0118
6:164725076:G:A	50	100	1	0.1057
6:164725135:A:G	50	100	1	0.01362
6:164725157:G:A	50	100	0.97	0.1176
6:164725209:A:G	50	100	1	0.01126
6:164725244:G:A	50	100	1	0.03994
6:164725300:A:G	50	100	1	0.1487
6:164725894:A:T	50	100	1	0.02451
6:164725998:C:A	50	100	1	0.4837
6:164726105:G:A	50	100	1	0.01307
6:164726121:C:T	50	100	1	0.01289
6:164726236:A:T	50	100	1	0.01107
6:164726237:G:T	50	100	1	0.01107
6:164726375:T:A	50	100	0.99	0.4918
6:164726480:G:T	50	100	1	0.1489
6:164726491:C:T	50	100	1	0.01107
6:164726760:T:C	50	100	1	0.1126
6:164727004:G:T	50	100	1	0.01362
6:164727055:A:C	50	100	1	0.01362
6:164727101:C:T	50	100	1	0.4916
6:164727540:A:G	50	100	1	0.1737
6:164727649:A:T	50	98	0.76	0.07952
6:164727687:C:T	50	100	1	0.4916
6:164727808:T:G	50	100	1	0.0138
6:164728021:T:C	50	100	1	0.3335
6:164728575:T:A	50	100	1	0.07571
6:164728691:C:T	50	100	1	0.4773
6:164728704:A:T	50	100	1	0.03558
6:164728898:G:A	50	100	1	0.01107
6:164728955:A:C	50	100	1	0.1026
6:164728956:G:A	50	100	1	0.01452
6:164728971:T:G	50	98	1	0.3295
6:164729124:G:A	50	100	1	0.01107
6:164729221:A:G	50	100	1	0.1489
6:164729509:G:A	50	100	1	0.4924
6:164729534:A:G	50	100	1	0.1126
6:164730017:T:C	50	98	1	0.01434
6:164730029:T:C	50	100	1	0.01598
6:164730195:G:A	50	100	1	0.1489
6:164730330:T:G	50	100	1	0.01107
6:164730445:C:T	50	100	1	0.02542
6:164730462:C:G	50	100	1	0.3301
6:164730631:A:G	50	100	0.88	0.01126
6:164730635:A:C	50	100	0.98	0.1126
6:164731041:G:T	50	100	1	0.4828
6:164731182:A:G	50	98	0.94	0.04684
6:164731253:G:A	50	100	1	0.03558
6:164731272:T:A	50	100	0.98	0.1957
6:164732229:G:T	50	100	1	0.01107
6:164732418:T:C	50	98	1	0.1748
6:164732581:G:A	50	100	1	0.4922
6:164732682:G:A	50	98	0.99	0.02596
6:164732890:A:C	50	100	1	0.0236
6:164732946:A:G	50	100	0.99	0.01144
6:164732987:A:G	50	100	1	0.1487
6:164732990:A:T	50	100	1	0.01107
6:164733129:G:A	50	100	0.95	0.01598
6:164733324:G:C	50	100	1	0.4918
6:164733383:T:C	50	100	1	0.4915
6:164733402:A:C	50	100	1	0.4915
6:164733567:T:A	50	100	1	0.1487
6:164733909:C:G	50	100	1	0.01107
6:164734383:C:T	50	100	1	0.4751
6:164734384:G:A	50	100	1	0.1487
6:164734553:T:C	50	100	1	0.2008
6:164734694:T:C	50	100	0.96	0.02179
6:164734848:A:T	50	100	0.89	0.01489
6:164734904:A:G	50	100	1	0.01107
6:164734930:G:A	50	100	0.99	0.01344
6:164734934:C:T	50	100	1	0.1487
6:164735100:G:A	50	100	1	0.4915
6:164735188:C:T	50	100	1	0.0354
6:164735202:C:T	50	100	1	0.01398
6:164735471:G:A	50	100	1	0.1489
6:164735495:A:G	50	100	1	0.4918
6:164735517:T:G	50	100	1	0.1489
6:164735569:T:A	50	100	1	0.4779
6:164735597:T:G	50	100	1	0.4915
6:164735619:A:G	50	100	0.88	0.01434
6:164735625:T:A	50	100	0.88	0.01452
6:164735695:C:A	50	100	0.88	0.01452
6:164735704:G:A	50	98	0.91	0.02778
6:164735740:T:G	46	84.8	1	0.333
6:164735757:G:C	47	93.6	1	0.1175
6:164735763:C:T	42	76.2	1	0.1527
6:164735804:C:T	49	91.8	0.68	0.0285
6:164735835:C:T	50	98	0.97	0.4889
6:164735903:A:G	50	98	0.97	0.4882
6:164735928:G:A	50	98	0.96	0.4875
6:164736015:T:C	50	100	0.89	0.01416
6:164736025:G:T	50	100	0.89	0.01416
6:164736077:T:C	47	91.5	0.7	0.03141
6:164736086:G:A	50	98	0.85	0.01434
6:164736151:G:A	50	98	0.8	0.01289
6:164736154:T:A	50	98	0.8	0.01307
6:164736156:A:G	48	91.7	0.99	0.3244
6:164736200:C:T	50	88	0.75	0.01235
6:164736201:T:G	50	86	0.68	0.01235
6:164736213:T:C	50	94	0.66	0.01235
6:164736218:G:A	50	92	0.65	0.01126
6:164736271:C:T	50	100	1	0.1494
6:164736338:T:C	50	100	0.85	0.01289
6:164736341:A:G	50	100	0.99	0.4936
6:164736343:G:A	50	100	0.94	0.0305
6:164736404:G:A	49	100	1	0.1492
6:164736440:C:T	50	100	1	0.01398
6:164736447:C:T	49	100	0.94	0.01344
6:164736487:T:C	50	98	0.94	0.01344
6:164736557:G:A	50	96	0.99	0.4938
6:164736651:C:T	50	96	0.99	0.4942
6:164736652:G:A	50	100	0.96	0.01235
6:164736766:T:C	50	96	1	0.329
6:164736822:A:G	50	96	1	0.4935
6:164736849:C:T	49	98	1	0.4933
6:164737060:G:T	49	93.9	0.88	0.01834
6:164737171:T:C	50	100	0.99	0.1057
6:164737195:G:A	50	100	0.98	0.01398
6:164737209:C:T	50	100	0.98	0.01398
6:164737233:C:T	50	100	0.99	0.01398
6:164737262:C:G	50	100	0.99	0.01398
6:164737265:C:T	50	100	0.98	0.01416
6:164737310:C:T	50	100	0.96	0.02378
6:164737328:C:G	50	100	1	0.1491
6:164737356:G:T	50	100	0.99	0.01452
6:164737400:G:C	50	100	1	0.3279
6:164737488:G:A	50	100	1	0.04103
6:164737489:A:G	50	100	1	0.04103
6:164737524:A:T	50	100	1	0.01471
6:164737641:A:C	50	100	1	0.01471
6:164737990:A:T	50	100	1	0.01489
6:164738095:T:C	50	100	1	0.01107
6:164738164:G:A	50	100	1	0.01489
6:164738254:G:A	50	100	1	0.01489
6:164738316:A:C	50	100	1	0.01053
6:164738521:T:C	50	100	1	0.01507
6:164738587:A:C	50	100	1	0.01507
6:164738663:G:A	50	100	1	0.01507
6:164738774:A:G	50	100	0.86	0.0207
6:164738837:G:C	50	100	1	0.01507
6:164739035:A:G	50	100	0.99	0.01507
6:164739104:T:C	50	100	1	0.01507
6:164739245:G:A	50	100	1	0.01525
6:164739254:G:A	50	100	1	0.01525
6:164739287:G:A	50	100	1	0.1489
6:164739301:A:G	50	100	1	0.01525
6:164739424:A:T	50	100	1	0.01543
6:164739503:C:G	50	100	1	0.01525
6:164739547:T:C	50	100	1	0.01525
6:164739649:T:C	50	100	1	0.01525
6:164739694:A:G	50	100	1	0.01525
6:164739744:A:G	50	100	1	0.4927
6:164739747:G:C	50	100	1	0.01525
6:164739827:G:A	50	100	0.97	0.01598
6:164739888:G:A	50	100	1	0.01416
6:164740151:A:G	50	100	1	0.01525
6:164740158:G:A	50	100	1	0.01107
6:164740191:T:C	50	100	1	0.01525
6:164740418:G:A	50	100	1	0.492
6:164740448:C:T	50	100	1	0.01525
6:164740459:T:G	50	98	1	0.4958
6:164740477:T:G	50	100	1	0.01107
6:164740689:G:A	50	100	1	0.01107
6:164740873:T:C	50	100	1	0.01525
6:164740925:G:A	50	100	1	0.01525
6:164740940:A:C	50	100	1	0.01525
6:164741186:C:G	49	100	1	0.01525
6:164741270:A:G	50	100	1	0.01107
6:164741571:C:G	50	98	0.75	0.04176
6:164741626:T:C	50	100	1	0.01543
6:164741840:G:A	50	100	1	0.492
6:164742670:A:G	50	100	1	0.01543
6:164742924:G:A	50	100	0.95	0.01398
6:164743093:C:A	50	100	1	0.01398
6:164743118:G:A	50	100	1	0.01543
6:164743206:T:G	50	100	1	0.01543
6:164743318:A:G	50	100	1	0.01543
6:164743570:G:T	50	100	1	0.4929
6:164743610:T:C	50	100	1	0.4916
6:164743619:T:C	50	100	1	0.4804
6:164743624:G:C	50	100	1	0.01543
6:164743777:C:G	50	100	1	0.01543
6:164743839:G:A	50	100	1	0.494
6:164743858:A:G	50	100	1	0.01543
6:164743883:T:C	50	100	1	0.01144
6:164744103:A:G	50	100	0.98	0.262
6:164744153:A:G	50	100	0.97	0.1885
6:164744219:C:T	50	100	1	0.0138
6:164744307:T:C	50	100	1	0.01561
6:164744432:C:T	50	100	1	0.01561
6:164744462:C:T	50	100	1	0.04121
6:164744490:C:T	50	100	1	0.01107
6:164744587:T:C	50	100	1	0.4929
6:164744653:A:G	50	100	1	0.1485
6:164744673:G:A	50	100	1	0.01543
6:164744721:C:T	50	100	1	0.01543
6:164744956:C:A	50	100	1	0.329
6:164745100:T:G	50	100	0.99	0.4916
6:164745208:G:A	50	100	1	0.1057
6:164745395:A:T	50	94	0.86	0.09368
6:164745399:A:T	50	98	0.96	0.2493
6:164745403:T:A	50	100	0.98	0.1523
6:164745411:A:G	50	100	0.99	0.4704
6:164745441:G:C	50	100	0.99	0.4922
6:164745453:G:A	50	92	0.78	0.04394
6:164745514:C:T	50	100	1	0.01507
6:164745546:C:T	50	100	0.99	0.4809
6:164745600:G:A	50	100	0.99	0.4942
6:164745636:G:A	50	100	1	0.2081
6:164745805:T:G	50	100	1	0.09495
6:164746068:C:A	50	100	1	0.01107
6:164746216:A:C	50	100	0.98	0.1491
6:164746379:T:C	50	100	0.99	0.4916
6:164746425:T:A	50	100	0.99	0.3922
6:164746634:T:C	50	100	0.98	0.4916
6:164746653:T:G	50	100	1	0.01362
6:164746712:A:G	50	98	0.99	0.4924
6:164746813:A:G	50	100	0.99	0.4916
6:164746997:G:C	50	100	0.98	0.1489
6:164747149:A:T	50	100	0.98	0.1489
6:164747216:T:C	50	100	0.99	0.03976
6:164747257:T:C	50	100	0.99	0.4938
6:164747271:T:A	50	100	0.97	0.2738
6:164747308:A:G	50	100	0.99	0.4926
6:164747313:A:C	50	100	1	0.01107
6:164747353:T:C	50	100	1	0.1164
6:164747373:C:T	50	100	0.99	0.4918
6:164747430:C:T	50	100	0.99	0.0187
6:164747826:G:A	50	100	1	0.01452
6:164747878:C:T	50	100	1	0.152
6:164747942:G:T	50	100	0.99	0.4918
6:164748049:T:A	50	100	0.99	0.4938
6:164748214:A:T	50	100	1	0.1166
6:164748447:T:G	50	100	1	0.01434
6:164748451:G:A	50	100	1	0.01434
6:164748462:C:T	50	100	0.97	0.03794
6:164748520:C:T	50	100	0.99	0.03976
6:164748880:T:C	50	100	0.97	0.07335
6:164749365:A:G	50	100	0.97	0.274
6:164749586:A:G	50	100	1	0.1164
6:164749758:A:G	50	100	0.97	0.4846
6:164749916:A:T	50	100	0.97	0.4517
6:164750205:T:G	50	100	1	0.1166
6:164750227:A:T	50	98	0.98	0.01507
6:164750531:A:G	50	100	0.97	0.4824
6:164750570:G:A	50	100	1	0.03558
6:164750657:A:G	50	100	1	0.01434
6:164750876:A:G	50	100	1	0.01434
6:164750888:G:A	50	100	0.97	0.468
6:164751117:T:C	50	100	0.97	0.4684
6:164751441:A:G	50	100	1	0.01434
6:164751506:C:T	50	98	0.84	0.05192
6:164751626:G:A	50	100	1	0.2927
6:164752332:A:G	50	100	1	0.01434
6:164752555:C:T	50	100	1	0.1605
6:164753354:T:A	50	100	1	0.01434
6:164753574:T:C	50	100	0.99	0.1491
6:164753704:T:G	50	100	1	0.01598
6:164753756:A:C	50	100	1	0.1169
6:164753774:G:A	50	100	0.99	0.2927
6:164753809:C:G	50	100	1	0.2778
6:164753911:T:C	50	100	1	0.1492
6:164754262:C:A	50	100	0.97	0.01525
6:164754793:C:T	50	98	1	0.1492
6:164755035:A:C	50	100	1	0.01452
6:164755052:G:C	50	100	1	0.2919
6:164755213:C:G	50	100	0.97	0.2104
6:164755716:C:T	50	100	1	0.01107
6:164755741:C:A	50	100	0.94	0.05029
6:164756280:A:G	50	100	1	0.2919
6:164756991:C:G	50	100	1	0.2774
6:164757079:C:A	50	100	1	0.2772
6:164757470:C:T	50	100	0.99	0.1489
6:164757812:T:A	50	100	0.95	0.2373
6:164757844:G:A	50	98	0.94	0.3691
6:164758011:C:G	50	100	0.96	0.04176
6:164758403:A:T	50	98	0.96	0.2709
6:164758567:A:T	50	100	0.95	0.2616
6:164758723:A:G	50	100	0.94	0.04139
6:164758977:T:C	50	100	0.98	0.02633
6:164759035:A:C	50	100	0.98	0.0276
6:164759167:T:C	50	100	0.98	0.4094
6:164759384:C:T	50	100	0.96	0.01344
6:164759430:G:A	50	100	0.98	0.1932
6:164759567:G:A	50	100	0.78	0.01507
6:164759792:A:G	50	100	0.99	0.02778
6:164759968:C:T	50	100	0.99	0.3989
6:164760160:A:G	50	100	0.98	0.4098
6:164760168:T:C	50	100	0.99	0.4098
6:164760252:A:G	50	100	0.99	0.3987
6:164760618:C:T	50	100	0.98	0.4099
6:164760620:G:A	50	100	0.98	0.4096
6:164761100:T:G	50	100	0.98	0.3099
6:164761133:G:A	50	100	0.99	0.4107
6:164761332:C:T	50	100	0.99	0.4477
6:164761348:C:T	50	100	0.99	0.3115
6:164761365:T:G	50	100	1	0.03667
6:164761434:C:T	50	100	0.99	0.3095
6:164761452:A:C	50	100	1	0.0236
6:164761575:A:G	50	100	1	0.4105
6:164761620:T:C	50	100	1	0.4105
6:164761636:T:G	50	100	0.99	0.3121
6:164761705:C:A	50	100	1	0.4107
6:164761747:T:G	50	100	1	0.4109
6:164761830:A:G	50	100	0.99	0.4483
6:164762878:C:T	50	100	1	0.4158
6:164762906:A:T	50	100	1	0.4158
6:164762907:G:A	50	100	1	0.3095
6:164762928:A:G	50	100	1	0.4158
6:164763436:C:T	50	100	1	0.4127
6:164763444:T:C	50	100	1	0.01598
6:164763756:T:G	50	100	1	0.4121
6:164764034:G:C	50	100	1	0.3101
6:164764261:G:A	50	100	0.99	0.02723
6:164764427:G:A	50	100	1	0.01071
6:164764492:G:A	50	100	1	0.4154
6:164764595:C:G	50	100	1	0.3126
6:164765086:A:G	50	100	1	0.02796
6:164765315:G:A	50	100	0.99	0.02741
6:164765325:G:A	50	100	1	0.3987
6:164765434:T:C	50	100	1	0.4152
6:164765630:G:C	50	100	1	0.4152
6:164765763:A:G	50	100	1	0.3128
6:164765858:A:G	50	98	0.98	0.2222
6:164765861:C:T	50	100	0.98	0.3083
6:164765930:G:A	50	98	0.99	0.4168
6:164766095:G:A	50	100	0.92	0.01071
6:164766157:T:C	50	98	1	0.2745
6:164766174:C:T	50	100	1	0.01035
6:164766190:C:G	50	98	1	0.2745
6:164766383:C:T	50	100	0.88	0.01126
6:164766384:G:T	50	100	1	0.3048
6:164766849:T:G	50	100	0.99	0.01162
6:164767190:C:T	50	100	1	0.2756
6:164767286:C:A	50	100	1	0.4149
6:164767536:T:C	50	100	1	0.03849
6:164767763:T:C	50	100	0.96	0.04739
6:164768027:C:T	50	100	1	0.02378
6:164768145:T:C	50	100	1	0.415
6:164768146:G:A	50	100	1	0.02306
6:164768405:A:G	50	100	1	0.3099
6:164768484:C:T	50	100	1	0.01216
6:164768807:G:A	50	100	1	0.4149
6:164768990:A:T	50	100	1	0.01071
6:164769121:C:T	50	100	1	0.01598
6:164769888:G:A	50	100	1	0.3101
6:164770184:T:C	50	100	1	0.415
6:164770335:T:C	50	100	1	0.415
6:164770481:A:G	50	100	1	0.01779
6:164770534:T:C	50	100	1	0.01779
6:164770603:A:C	50	100	1	0.02796
6:164770711:T:C	50	100	1	0.02814
6:164770836:G:T	50	100	0.99	0.3099
6:164770901:A:G	50	100	1	0.4149
6:164770926:G:A	50	100	1	0.02796
6:164771082:C:A	50	100	0.99	0.3099
6:164771150:G:T	50	100	0.63	0.01107
6:164771217:G:A	50	100	0.99	0.3097
6:164771342:A:C	50	100	1	0.415
6:164771479:A:G	50	100	1	0.415
6:164771567:T:C	50	98	0.98	0.3099
6:164771655:C:G	50	100	1	0.01071
6:164771689:C:A	50	100	1	0.02723
6:164771890:T:G	50	100	1	0.4423
6:164771925:T:A	50	100	1	0.02723
6:164772106:G:A	50	100	1	0.4114
6:164772160:G:A	50	100	0.99	0.01507
6:164772210:A:G	50	100	0.93	0.02015
6:164772452:A:G	50	100	1	0.3991
6:164773377:C:G	50	100	0.97	0.1937
6:164773554:T:C	50	100	0.95	0.02324
6:164773951:T:C	50	100	0.99	0.3099
6:164774062:C:A	50	100	1	0.443
6:164774239:C:T	50	100	0.99	0.2522
6:164774396:T:A	50	100	0.98	0.0276
6:164774517:T:A	50	100	1	0.4152
6:164774518:T:C	50	100	1	0.01035
6:164774812:A:T	50	100	0.96	0.02778
6:164775007:G:A	50	98	0.96	0.02687
6:164775057:C:T	50	96	0.95	0.02723
6:164775058:A:G	50	96	0.95	0.02723
6:164775065:C:T	50	96	0.95	0.02741
6:164775066:A:G	50	96	0.95	0.02741
6:164775070:T:C	50	96	0.94	0.02723
6:164775074:T:C	50	96	0.94	0.02741
6:164775380:G:A	48	93.8	0.94	0.1877
6:164775538:G:A	50	98	0.84	0.01235
6:164777754:G:A	50	96	0.93	0.02723
6:164777942:T:C	50	96	0.93	0.02778
6:164778275:T:C	50	100	0.92	0.01053
6:164778764:A:G	50	98	0.93	0.02741
6:164779158:A:G	50	98	0.93	0.02741
6:164779458:T:C	50	100	0.95	0.02306
6:164779510:C:A	50	98	0.82	0.01035
6:164780032:C:T	50	98	0.82	0.01235
6:164780548:C:T	50	98	0.93	0.02814
6:164780776:C:A	50	94	0.96	0.4864
6:164781089:C:T	50	94	0.93	0.1245
6:164781126:T:C	50	98	0.74	0.01943
6:164782047:T:C	49	95.9	0.96	0.2358
6:164782122:T:C	46	84.8	0.95	0.2658
6:164782248:G:T	50	100	1	0.01126
6:164782254:T:C	50	100	1	0.01107
6:164782357:A:G	50	100	0.96	0.02832
6:164782408:G:A	50	98	0.97	0.02596
6:164782595:A:T	48	91.7	0.78	0.08297
6:164782625:T:A	50	92	0.98	0.3132
6:164782767:G:A	48	100	0.93	0.02433
6:164782922:T:A	48	85.4	0.87	0.05174
6:164782945:C:T	49	100	0.94	0.02687
6:164782987:G:T	49	98	0.8	0.02814
6:164783041:A:G	50	100	0.86	0.01235
6:164783392:G:A	50	100	0.92	0.01053
6:164784107:G:A	50	100	0.95	0.09096
6:164784229:G:T	47	100	0.87	0.02324
6:164784249:G:C	47	97.9	1	0.02687
6:164784291:T:G	44	81.8	0.99	0.3103
6:164784355:T:G	47	93.6	0.96	0.2093
6:164784378:T:C	49	100	0.73	0.01561
6:164784439:G:T	50	100	1	0.01089
6:164784771:T:C	50	100	0.99	0.3103
6:164784776:G:C	50	100	1	0.02687
6:164784874:T:C	49	100	0.99	0.3103
6:164785477:A:G	50	92	0.99	0.3063
6:164785594:T:G	50	100	1	0.4123
6:164785656:A:G	50	100	0.95	0.1792
6:164786144:C:G	50	98	1	0.4107
6:164786172:G:A	48	89.6	1	0.3099
6:164786192:G:T	47	83	1	0.3103
6:164786246:G:C	46	80.4	1	0.3101
6:164786327:A:G	41	78	1	0.4127
6:164786419:T:G	40	87.5	1	0.3097
6:164786691:G:A	48	97.9	1	0.3101
6:164786886:T:C	46	91.3	1	0.3097
6:164786925:A:T	50	100	1	0.02778
6:164787009:G:A	50	100	0.96	0.0443
6:164787258:G:A	44	95.5	1	0.4129
6:164787333:G:A	50	100	0.99	0.3306
6:164787444:T:C	50	100	1	0.02778
6:164787493:C:G	50	98	1	0.3099
6:164787565:C:T	50	98	1	0.3095
6:164787644:G:A	50	100	1	0.01507
6:164787684:A:G	50	100	1	0.3099
6:164787730:T:C	50	100	0.98	0.193
6:164787822:C:A	48	79.2	1	0.4125
6:164787829:G:A	47	80.9	1	0.4116
6:164787830:T:C	47	80.9	1	0.4125
6:164787841:G:A	46	84.8	1	0.4125
6:164787915:C:T	50	100	1	0.02778
6:164788020:G:T	50	100	1	0.01017
6:164788506:G:A	50	100	1	0.3099
6:164788828:G:T	50	100	1	0.4001
6:164788970:C:T	50	100	1	0.02778
6:164789373:C:A	50	100	1	0.1921
6:164789408:A:T	50	100	1	0.2391
6:164789518:G:A	50	100	1	0.01126
6:164789884:T:C	50	100	1	0.01235
6:164790045:C:T	50	100	1	0.02288
6:164790495:C:T	50	100	1	0.02814
6:164790611:A:G	50	100	0.96	0.2972
6:164791144:A:G	49	100	1	0.3041
6:164791479:A:G	50	100	1	0.4001
6:164791887:T:G	50	100	0.99	0.03994
6:164791900:C:T	50	100	1	0.3103
6:164792063:C:T	50	100	1	0.4
6:164792182:G:A	50	100	1	0.2943
6:164792318:C:T	50	100	1	0.236
6:164792319:G:A	50	100	1	0.01452
6:164792349:G:A	50	100	1	0.02723
6:164792381:A:G	50	100	1	0.3103
6:164792443:A:C	50	94	0.99	0.4121
6:164792513:C:T	49	100	1	0.01307
6:164792611:C:G	50	100	1	0.3103
6:164792786:G:A	50	100	1	0.02778
6:164793622:T:C	50	100	1	0.3043
6:164793898:T:C	50	100	1	0.3103
6:164794216:A:G	50	100	1	0.2355
6:164794710:C:T	50	100	1	0.3099
6:164794744:A:G	50	100	1	0.3099
6:164794911:G:C	50	100	1	0.2353
6:164794980:T:G	50	100	1	0.3103
6:164795070:G:A	50	98	0.98	0.08351
6:164795099:T:G	50	100	1	0.01271
6:164795109:T:C	50	100	1	0.1923
6:164795327:G:A	50	100	1	0.3106
6:164795827:A:G	50	100	1	0.4228
6:164795850:C:T	50	100	1	0.1977
6:164795961:G:T	50	100	1	0.3101
6:164795990:A:G	50	100	1	0.3041
6:164796045:A:T	50	100	1	0.3101
6:164796453:A:G	50	100	1	0.2462
6:164796565:T:C	50	100	1	0.4119
6:164797104:A:G	50	100	0.92	0.01089
6:164797137:G:A	50	100	0.95	0.02778
6:164797138:T:A	50	100	1	0.4116
6:164797314:C:A	50	100	1	0.02723
6:164797315:G:A	50	100	0.95	0.0207
6:164797326:C:T	50	100	1	0.01235
6:164797583:A:G	50	100	1	0.02723
6:164797606:G:A	50	100	1	0.3105
6:164797794:C:T	48	81.2	1	0.3123
6:164797799:A:G	50	100	1	0.01017
6:164798488:G:A	47	95.7	0.97	0.1941
6:164798873:A:T	50	98	0.9	0.05192
6:164799277:G:A	50	100	1	0.3095
6:164799894:A:G	49	100	1	0.3097
6:164800526:A:G	50	100	1	0.3095
6:164801336:T:C	50	100	1	0.4031
6:164801963:T:C	49	100	0.99	0.02342
6:164802275:C:T	50	100	0.99	0.02342
6:164802364:C:A	50	100	0.97	0.01561
6:164802454:G:A	50	100	0.93	0.02905
6:164802879:G:T	50	100	1	0.02723
6:164803231:G:A	50	100	1	0.3097
6:164803762:A:G	50	100	1	0.1894
6:164804553:T:C	50	100	0.92	0.01144
6:164805098:T:C	50	100	1	0.3092
6:164805594:G:A	50	100	1	0.3092
6:164805595:G:A	50	100	1	0.2771
6:164806367:T:C	50	100	0.92	0.01089
6:164806402:A:G	50	100	1	0.1892
6:164806851:A:C	50	100	0.99	0.2099
6:164807014:T:C	50	100	0.99	0.04394
6:164807112:T:C	50	100	1	0.1894
6:164807514:G:A	50	100	1	0.02378
6:164807965:C:T	50	100	1	0.01616
6:164808212:C:A	50	100	1	0.3094
6:164808332:T:G	50	100	1	0.4003
6:164808362:T:C	50	100	1	0.02378
6:164808509:T:C	50	100	1	0.2095
6:164808840:C:T	50	100	1	0.4127
6:164809015:G:A	50	100	0.88	0.01362
6:164809306:C:T	50	100	0.94	0.01144
6:164809372:G:A	50	100	1	0.01235
6:164809411:G:A	50	100	1	0.02288
6:164810026:C:G	50	100	0.99	0.0236
6:164810053:A:G	50	100	1	0.2771
6:164810110:C:T	50	100	1	0.01779
6:164810313:C:A	50	100	1	0.02288
6:164810337:G:A	50	100	1	0.4107
6:164810645:A:G	50	100	1	0.2771
6:164810746:G:C	50	100	0.95	0.09114
6:164810832:A:G	50	100	1	0.2413
6:164812762:A:G	50	100	1	0.3092
6:164813145:T:C	50	100	1	0.3134
6:164813387:G:A	50	100	1	0.4083
6:164813798:G:A	50	100	1	0.2402
6:164813978:T:C	50	100	1	0.3134
6:164813995:G:A	50	100	1	0.02288
6:164814075:C:T	50	100	1	0.2771
6:164814177:C:T	50	100	1	0.3134
6:164814381:C:T	50	100	1	0.4085
6:164814565:C:T	50	98	0.98	0.4159
6:164814924:A:G	50	100	1	0.3962
6:164815691:T:G	50	100	1	0.4083
6:164815738:G:A	50	100	1	0.3135
6:164816155:A:T	50	100	1	0.4083
6:164816484:T:G	50	100	1	0.3179
6:164816965:C:T	50	100	1	0.4021
6:164817025:T:C	50	100	1	0.3177
6:164817206:G:A	50	100	1	0.0837
6:164817272:G:A	50	100	1	0.4021
6:164817435:G:A	50	100	1	0.4025
6:164817552:T:C	50	100	1	0.3965
6:164817643:T:G	50	100	1	0.3177
6:164817737:G:C	50	100	0.99	0.1654
6:164817886:C:A	50	100	1	0.4021
6:164817971:G:C	50	100	1	0.03086
6:164818010:C:A	50	100	1	0.08351
6:164818518:C:G	50	100	1	0.3949
6:164818687:G:A	50	100	1	0.01471
6:164819308:T:A	50	98	1	0.3976
6:164819612:C:T	50	100	0.99	0.04085
6:164820294:C:T	50	100	0.86	0.0138
6:164820909:G:A	50	100	1	0.02088
6:164820913:C:T	50	100	1	0.0866
6:164821323:A:G	50	100	1	0.01416
6:164822066:A:T	50	100	1	0.05156
6:164822626:T:G	50	100	1	0.3978
6:164822719:T:C	50	100	0.94	0.07752
6:164822750:T:C	50	100	0.99	0.4762
6:164822953:C:A	50	100	1	0.02106
6:164823302:C:T	50	100	1	0.1895
6:164823699:C:G	50	100	1	0.3099
6:164823738:T:C	50	100	1	0.02796
6:164823815:G:T	50	100	1	0.398
6:164823883:T:G	50	100	0.92	0.01797
6:164823934:T:C	50	100	1	0.4072
6:164824450:T:C	50	100	1	0.3981
6:164824966:T:C	50	100	1	0.3099
6:164825159:A:G	50	100	0.99	0.311
6:164825330:C:T	50	100	1	0.08261
6:164825628:T:A	50	100	0.98	0.08243
6:164826093:T:C	50	100	0.97	0.08224
6:164826453:C:T	50	100	0.96	0.08696
6:164826479:C:T	50	100	0.93	0.0256
6:164826490:G:A	50	98	0.95	0.09114
6:164826574:A:G	50	100	0.96	0.09931
6:164826885:G:T	50	98	0.97	0.09749
6:164826936:G:A	50	100	0.96	0.03159
6:164827024:A:G	50	100	1	0.01743
6:164827484:G:A	50	100	0.92	0.01035
6:164828529:T:C	50	100	0.99	0.02487
6:164828754:C:T	50	98	0.96	0.3725
6:164829259:A:G	50	100	1	0.01561
6:164831751:T:C	50	100	0.98	0.07244
6:164831791:G:A	50	100	0.9	0.01307
6:164832331:C:T	50	100	0.99	0.02687
6:164832573:G:A	50	96	0.98	0.2111
6:164832582:T:A	50	100	0.99	0.3958
6:164832618:T:G	50	96	0.9	0.02505
6:164833272:T:C	50	100	0.99	0.4261
6:164833787:C:G	49	100	0.99	0.02415
6:164834294:C:T	50	100	0.97	0.01017
6:164834377:C:T	49	100	0.99	0.4263
6:164834807:G:A	50	100	0.99	0.05138
6:164835028:T:C	50	98	0.97	0.2157
6:164835063:G:C	50	100	0.99	0.4263
6:164835079:C:T	50	100	1	0.06118
6:164835205:G:A	50	100	0.87	0.01035
6:164835500:C:A	50	98	0.88	0.04648
6:164835656:T:C	50	100	0.93	0.01271
6:164836293:C:T	50	98	0.97	0.1309
6:164837784:T:G	50	98	1	0.2948
6:164837883:C:A	50	98	1	0.2676
6:164837884:G:A	50	98	1	0.295
6:164838937:G:T	50	100	1	0.01017
6:164839089:C:T	50	100	1	0.01126
6:164839219:G:T	50	100	1	0.02288
6:164839255:T:C	50	100	0.94	0.0138
6:164839802:A:T	50	100	1	0.01017
6:164839992:T:C	50	100	1	0.4267
6:164840009:G:A	50	98	1	0.2948
6:164840259:G:A	50	100	1	0.01434
6:164841821:G:C	50	98	1	0.3041
6:164842370:G:T	50	100	0.84	0.0187
6:164842404:G:A	50	100	1	0.4047
6:164842430:A:T	50	100	0.99	0.02614
6:164843034:A:G	50	100	1	0.4265
6:164843549:G:A	50	98	0.99	0.2934
6:164844394:C:T	50	98	1	0.2956
6:164844519:A:C	50	100	0.88	0.05047
6:164844759:T:C	50	98	1	0.06899
6:164844866:A:C	50	100	1	0.4263
6:164846363:G:A	50	100	0.94	0.01434
6:164846496:T:C	49	98	1	0.3025
6:164847485:T:G	50	100	1	0.01126
6:164848034:A:G	50	100	1	0.2004
6:164848248:G:A	50	100	0.99	0.02342
6:164848320:A:G	50	100	1	0.4285
6:164848371:A:G	50	100	1	0.06282
6:164849323:T:G	50	100	1	0.06282
6:164849406:A:G	50	100	1	0.3711
6:164849469:T:C	50	100	0.99	0.02887
6:164849958:C:A	50	100	0.98	0.05392
6:164850060:T:C	50	100	1	0.4159
6:164850135:G:C	50	100	0.99	0.05392
6:164850306:C:T	50	100	1	0.2004
6:164850347:T:G	50	100	0.9	0.05501
6:164850698:C:T	50	100	1	0.2008
6:164850858:G:A	50	100	1	0.01144
6:164851535:T:C	50	100	0.99	0.01634
6:164851799:G:A	50	100	1	0.2004
6:164851997:T:G	50	100	1	0.06554
6:164852146:A:T	50	100	1	0.305
6:164853178:G:A	50	100	1	0.3052
6:164854974:A:C	50	100	1	0.4045
6:164855719:G:A	50	100	0.99	0.06354
6:164855945:A:G	50	100	1	0.02651
6:164856006:G:A	50	100	1	0.4267
6:164856022:T:C	50	100	1	0.4263
6:164856089:G:A	50	100	1	0.4263
6:164856117:T:C	50	100	0.99	0.0256
6:164856220:C:T	50	100	1	0.4031
6:164856502:A:G	50	100	1	0.3085
6:164856745:C:T	50	100	1	0.4143
6:164856959:A:C	50	100	1	0.4141
6:164857282:C:G	50	100	0.96	0.1367
6:164857509:G:A	50	100	1	0.4139
6:164857721:C:T	50	100	1	0.4139
6:164857933:T:C	50	100	0.99	0.2048
6:164858131:G:C	50	100	1	0.4139
6:164858181:G:A	50	100	1	0.4139
6:164858575:C:T	50	100	1	0.4139
6:164858822:C:T	50	100	1	0.4139
6:164858924:T:A	50	100	1	0.4139
6:164859264:A:C	50	100	0.97	0.07534
6:164859589:G:A	50	100	1	0.4138
6:164859944:T:C	50	100	1	0.4143
6:164860021:C:T	50	100	1	0.4143
6:164860123:C:G	50	100	1	0.01126
6:164860259:C:T	49	100	1	0.4141
6:164860326:T:C	50	100	1	0.4141
6:164860603:C:T	50	100	1	0.4326
6:164860892:C:T	50	100	0.88	0.0158
6:164861089:T:C	50	98	0.98	0.05592
6:164861181:T:C	50	100	0.98	0.2338
6:164861272:C:T	50	100	0.98	0.2338
6:164861309:G:A	50	100	0.98	0.2246
6:164861522:T:A	50	100	0.99	0.2565
6:164861545:C:T	50	100	0.99	0.2565
6:164861548:T:C	50	100	0.99	0.2567
6:164861663:T:C	50	100	0.99	0.2567
6:164861741:A:G	50	100	0.99	0.2564
6:164861745:T:C	50	100	0.99	0.2567
6:164861878:C:T	50	100	0.99	0.2574
6:164861935:T:C	50	100	0.99	0.2573
6:164862089:T:C	50	100	0.99	0.3738
6:164862499:T:A	50	96	0.98	0.4793
6:164862545:A:G	50	88	0.97	0.4061
6:164862640:T:A	50	98	0.98	0.1656
6:164862887:C:G	50	98	1	0.4871
6:164862972:A:G	50	100	1	0.1699
6:164863071:C:T	50	100	1	0.1663
6:164863086:A:G	50	100	1	0.3776
6:164863114:C:A	50	98	1	0.14
6:164863386:C:T	50	98	0.99	0.4904
6:164863540:G:A	50	98	1	0.1333
6:164863598:T:C	50	100	1	0.1699
6:164863670:C:T	50	98	1	0.1391
6:164863814:G:A	50	98	0.99	0.1393
6:164863905:A:C	50	98	0.99	0.1391
6:164863923:A:G	50	100	0.99	0.3794
6:164863972:A:G	50	100	1	0.3802
6:164864059:G:A	50	98	1	0.1391
6:164864072:C:T	50	100	1	0.07734
6:164864216:A:G	49	95.9	0.94	0.376
6:164864291:G:T	50	98	1	0.1391
6:164864367:G:T	50	98	1	0.4897
6:164864491:G:C	50	98	0.92	0.05882
6:164864506:C:G	50	98	1	0.03177
6:164864563:A:G	50	100	1	0.07734
6:164864703:T:C	50	98	1	0.1389
6:164864874:G:A	50	98	1	0.4902
6:164864912:T:C	50	98	1	0.1091
6:164865065:G:A	49	98	1	0.4902
6:164865103:G:A	50	98	1	0.03177
6:164865219:C:G	50	98	1	0.4902
6:164865242:C:T	50	98	1	0.4902
6:164865405:T:C	50	100	1	0.3809
6:164865495:G:A	50	98	0.89	0.02251
6:164865835:G:A	50	100	1	0.07734
6:164865904:C:T	50	100	1	0.378
6:164865962:G:A	50	100	1	0.447
6:164865986:A:G	50	98	1	0.1391
6:164866105:G:T	50	100	1	0.07734
6:164866287:T:C	50	98	1	0.49
6:164866578:T:C	50	100	1	0.3798
6:164866607:T:C	50	100	1	0.4473
6:164866790:G:C	50	100	0.99	0.3807
6:164866885:C:G	50	98	1	0.03159
6:164866892:T:A	50	100	1	0.07734
6:164866934:A:C	50	100	0.99	0.38
6:164867024:A:G	50	100	1	0.07734
6:164867158:A:G	50	100	0.99	0.38
6:164867211:A:G	50	98	1	0.1089
6:164867280:T:C	50	100	0.99	0.38
6:164867324:T:G	50	100	0.99	0.3873
6:164867503:C:T	50	100	0.99	0.171
6:164867843:A:G	50	100	0.99	0.3869
6:164867922:A:G	50	100	0.99	0.3869
6:164868131:C:T	50	98	0.99	0.1391
6:164868207:A:C	50	100	0.98	0.3869
6:164868254:G:A	49	98	0.99	0.3869
6:164868632:A:G	50	100	0.99	0.3867
6:164868682:A:G	50	98	0.94	0.03177
6:164868712:G:T	50	98	0.94	0.03177
6:164868855:T:C	50	100	0.99	0.2485
6:164868871:A:G	50	100	1	0.3637
6:164868992:C:G	50	100	1	0.3637
6:164869820:C:T	50	98	1	0.3956
6:164869944:G:C	50	98	0.96	0.03177
6:164870086:T:C	50	100	1	0.3637
6:164870701:C:T	50	100	1	0.1643
6:164870891:G:A	50	100	1	0.01017
6:164870936:A:G	50	100	1	0.3638
6:164870999:T:C	50	100	1	0.3638
6:164871104:C:T	50	100	1	0.07734
6:164871367:C:A	50	100	1	0.3635
6:164871507:A:G	50	98	0.99	0.2128
6:164871576:C:A	50	100	1	0.3637
6:164871686:G:A	50	100	1	0.3633
6:164871742:C:T	50	98	1	0.3958
6:164872080:A:C	50	98	1	0.3958
6:164872644:A:C	50	100	0.99	0.3796
6:164872769:G:A	50	100	0.86	0.01816
6:164872823:A:T	50	100	1	0.3638
6:164872981:G:T	50	100	1	0.3638
6:164873020:C:A	50	98	0.99	0.1389
6:164873053:A:C	50	100	0.86	0.01852
6:164873167:C:A	50	100	1	0.3638
6:164873388:T:C	50	100	0.99	0.3784
6:164873526:G:T	50	100	1	0.364
6:164873910:C:T	50	100	0.99	0.2482
6:164874137:A:G	50	100	0.99	0.3782
6:164874207:C:T	50	100	1	0.3638
6:164874242:A:G	50	98	0.99	0.1329
6:164874500:A:G	50	100	0.99	0.3867
6:164874785:C:T	50	100	0.99	0.2482
6:164874790:G:C	50	100	0.99	0.3869
6:164874961:A:T	50	100	1	0.1639
6:164875069:A:G	50	100	1	0.3637
6:164875197:C:T	50	98	0.99	0.1389
6:164875391:C:T	50	100	0.99	0.3871
6:164875544:C:T	50	98	1	0.1442
6:164876115:A:T	50	100	1	0.3637
6:164876503:G:A	50	100	1	0.1639
6:164876924:T:C	50	98	1	0.03195
6:164876932:G:T	50	98	1	0.03195
6:164877366:T:A	50	100	1	0.07734
6:164877505:G:T	50	98	0.99	0.2171
6:164877593:A:G	50	100	1	0.1639
6:164877678:C:T	50	100	0.99	0.3775
6:164877818:G:A	50	98	0.99	0.1398
6:164878222:A:C	50	100	0.99	0.3865
6:164878265:T:C	50	100	0.99	0.3865
6:164878266:G:A	50	98	1	0.05084
6:164878396:A:G	50	100	1	0.3448
6:164878575:G:A	50	100	1	0.1233
6:164878780:G:A	50	98	0.99	0.217
6:164879113:A:T	50	98	0.99	0.4377
6:164879395:T:C	50	100	1	0.3448
6:164879500:A:T	50	100	1	0.3446
6:164879521:T:C	50	98	1	0.05084
6:164879558:A:G	50	98	0.99	0.217
6:164879647:G:C	50	100	0.92	0.01035
6:164879692:T:C	50	100	0.99	0.3863
6:164879854:C:A	50	100	1	0.3448
6:164880083:C:T	50	98	0.98	0.2171
6:164880310:C:G	50	98	0.86	0.02524
6:164880439:C:T	50	100	1	0.3448
6:164880451:A:G	50	100	0.99	0.2682
6:164880701:C:T	50	98	1	0.05084
6:164881266:A:G	50	100	0.99	0.3776
6:164881408:A:G	50	100	1	0.3451
6:164881415:G:A	50	100	0.99	0.2676
6:164881529:C:T	50	100	1	0.3451
6:164881631:T:C	50	100	0.96	0.01416
6:164881680:T:C	50	100	0.99	0.2676
6:164881681:T:C	50	100	0.99	0.3863
6:164881690:C:A	50	100	0.99	0.3775
6:164881697:G:A	50	98	0.99	0.1331
6:164881751:T:C	50	100	1	0.3451
6:164881768:G:T	50	100	0.99	0.2676
6:164881802:C:T	50	100	1	0.3451
6:164882160:C:T	50	98	0.99	0.1391
6:164882262:A:C	50	100	0.98	0.01489
6:164882339:A:C	50	100	1	0.362
6:164882472:C:T	50	100	1	0.3428
6:164882552:G:C	50	100	0.99	0.07752
6:164882579:A:G	50	100	0.99	0.3771
6:164882757:A:G	50	100	0.99	0.3771
6:164882874:G:T	50	100	0.99	0.3771
6:164882882:C:T	50	98	0.99	0.1391
6:164882893:A:C	50	100	0.99	0.3771
6:164882975:C:G	50	100	0.99	0.2765
6:164882978:C:T	50	100	0.99	0.3775
6:164883089:A:G	50	100	0.99	0.3769
6:164883150:C:T	50	100	1	0.2765
6:164883246:C:A	50	100	1	0.1645
6:164883337:G:A	50	98	1	0.03195
6:164883362:G:A	50	100	1	0.3769
6:164883484:G:A	50	100	1	0.3457
6:164883610:T:A	50	100	1	0.2765
6:164883897:C:T	50	100	1	0.3769
6:164883898:G:A	50	100	1	0.3769
6:164883975:C:T	50	100	1	0.3769
6:164884121:A:C	49	100	1	0.3769
6:164884271:G:A	50	100	1	0.2761
6:164884274:C:T	50	100	1	0.346
6:164884441:T:G	50	100	1	0.346
6:164884460:A:G	50	100	1	0.07662
6:164884465:T:C	50	100	1	0.3769
6:164884644:G:A	50	100	1	0.3462
6:164884662:T:C	50	100	1	0.3769
6:164884730:C:T	50	100	1	0.276
6:164884778:T:C	50	98	1	0.1391
6:164884926:G:A	50	100	1	0.276
6:164884988:G:T	50	100	1	0.3462
6:164885045:G:A	50	100	1	0.3462
6:164885215:G:C	50	100	1	0.2758
6:164885218:A:G	50	100	1	0.2758
6:164885225:A:C	50	100	1	0.3771
6:164885268:T:A	50	100	1	0.3462
6:164885344:A:C	50	100	1	0.3771
6:164885443:G:A	50	100	1	0.3771
6:164885628:T:A	50	100	1	0.07643
6:164885658:A:T	50	100	1	0.3771
6:164885809:T:C	50	100	0.98	0.08751
6:164886026:C:T	50	100	1	0.1391
6:164886198:A:G	50	100	1	0.3773
6:164886279:C:T	50	100	1	0.3773
6:164886382:T:C	50	100	1	0.3773
6:164886589:T:A	50	100	1	0.3773
6:164886644:G:T	50	100	1	0.3479
6:164886722:A:C	50	100	1	0.276
6:164886775:C:T	50	100	1	0.3686
6:164886898:T:C	50	100	1	0.3773
6:164886925:T:C	50	100	1	0.07643
6:164886945:C:G	50	100	0.98	0.0256
6:164887040:C:T	50	100	1	0.1327
6:164887486:G:A	50	100	1	0.1333
6:164887548:G:A	50	98	1	0.02959
6:164887604:A:G	50	100	1	0.3784
6:164887607:T:A	50	100	1	0.2669
6:164887614:T:C	50	100	1	0.3784
6:164887617:T:C	50	100	1	0.3784
6:164887773:C:A	50	100	1	0.2669
6:164887832:T:C	50	100	1	0.3787
6:164887853:C:A	50	100	1	0.2669
6:164888178:T:C	50	100	1	0.3782
6:164888292:A:G	50	100	1	0.3778
6:164888722:A:C	50	90	0.76	0.0443
6:164888840:G:A	50	98	1	0.3996
6:164888986:T:C	50	100	0.98	0.02596
6:164889136:A:G	50	98	0.8	0.02996
6:164889203:G:C	50	100	0.99	0.1195
6:164889330:T:C	50	100	1	0.1614
6:164889382:C:T	50	100	1	0.118
6:164889710:G:A	50	100	0.99	0.2849
6:164890257:C:A	50	100	1	0.4
6:164890319:G:C	50	100	1	0.3998
6:164890773:A:T	50	98	1	0.07298
6:164890811:C:A	50	100	1	0.3996
6:164890917:C:T	50	100	1	0.3996
6:164891114:G:A	50	100	1	0.3996
6:164891151:C:T	50	100	1	0.1342
6:164891153:C:T	50	100	1	0.1342
6:164891575:G:A	50	100	1	0.3994
6:164891725:T:A	50	98	1	0.3802
6:164892042:G:A	50	100	1	0.1171
6:164892121:C:T	49	98	1	0.2384
6:164892301:G:A	50	100	1	0.3711
6:164892326:C:T	50	98	1	0.07298
6:164892437:T:G	50	100	1	0.2544
6:164892730:G:A	50	100	1	0.1627
6:164892800:G:T	50	98	1	0.07317
6:164892862:A:G	50	98	1	0.3765
6:164893050:T:C	50	98	1	0.3765
6:164893349:A:G	50	98	1	0.07298
6:164893371:A:G	50	100	1	0.3709
6:164893454:C:T	50	100	1	0.1345
6:164893637:A:T	50	100	1	0.254
6:164893640:T:A	50	100	1	0.02524
6:164893766:G:A	50	100	1	0.1158
6:164893949:A:G	50	100	0.98	0.05719
6:164893998:G:T	50	100	1	0.2832
6:164894211:G:A	50	100	1	0.3707
6:164894319:A:G	50	100	1	0.01489
6:164894339:T:C	50	100	1	0.3709
6:164894354:T:C	50	100	1	0.3709
6:164894589:T:C	50	100	1	0.3709
6:164894602:G:T	50	100	1	0.116
6:164894907:C:T	50	100	1	0.1058
6:164895018:C:T	50	100	1	0.254
6:164895053:C:T	50	98	1	0.3709
6:164895093:C:T	50	100	1	0.02179
6:164895929:A:G	50	100	1	0.1009
6:164895962:T:C	50	100	1	0.1336
6:164896039:T:C	50	98	1	0.3604
6:164896308:T:C	50	100	1	0.4198
6:164896358:G:A	50	100	1	0.1658
6:164896628:T:A	50	100	1	0.4179
6:164896712:T:C	50	100	1	0.0118
6:164896909:C:G	49	100	1	0.1324
6:164897014:T:G	50	100	1	0.2554
6:164897039:T:A	50	100	1	0.02524
6:164897051:C:T	50	100	0.99	0.1324
6:164897362:A:G	50	100	1	0.1038
6:164897383:T:A	50	100	1	0.05356
6:164897402:C:T	50	100	0.8	0.03032
6:164897547:A:G	50	100	0.99	0.2841
6:164897626:T:C	50	98	1	0.2268
6:164897863:A:G	50	100	0.99	0.01707
6:164897940:T:C	50	100	1	0.01071
6:164898132:T:C	50	100	1	0.1324
6:164898336:C:T	49	100	1	0.1324
6:164898398:A:G	50	100	0.98	0.01198
6:164898524:A:G	50	98	1	0.09168
6:164898733:T:G	50	98	1	0.09187
6:164899188:C:G	50	100	1	0.3805
6:164899261:C:G	50	98	0.99	0.1981
6:164899318:G:C	50	100	0.99	0.272
6:164899835:C:G	50	98	1	0.09187
6:164899877:A:G	49	98	1	0.3607
6:164899955:G:T	50	100	1	0.1329
6:164900004:T:C	50	98	0.99	0.3613
6:164900096:G:A	50	100	1	0.1324
6:164900138:C:A	50	96	0.99	0.2275
6:164900195:A:G	50	100	0.94	0.02977
6:164900286:C:A	50	100	0.96	0.01834
6:164900314:G:A	50	100	1	0.01198
6:164900630:A:C	50	98	0.86	0.02796
6:164900859:A:G	50	100	0.97	0.1314
6:164900910:C:T	50	98	0.95	0.08624
6:164900947:G:C	50	100	0.9	0.0118
6:164901263:C:T	50	100	0.98	0.2905
6:164901290:T:C	50	100	0.95	0.02124
6:164901299:A:G	50	100	0.99	0.4719
6:164901412:G:T	50	100	0.91	0.05574
6:164901497:A:G	50	100	1	0.1077
6:164901534:A:G	50	100	0.95	0.01924
6:164901869:G:A	50	100	0.94	0.04267
6:164902008:A:G	50	100	0.96	0.04031
6:164902224:A:G	50	100	0.99	0.108
6:164902237:G:A	50	100	0.95	0.01924
6:164902252:A:G	50	100	0.95	0.02088
6:164902268:A:G	50	100	0.97	0.108
6:164902510:T:C	50	100	0.98	0.03068
6:164902559:A:G	50	100	0.99	0.2393
6:164902741:A:T	50	100	1	0.09205
6:164902774:T:C	50	100	0.99	0.3789
6:164902864:T:C	50	100	0.99	0.1294
6:164902890:G:A	50	100	0.98	0.1124
6:164903236:G:A	50	100	0.98	0.1874
6:164903283:T:C	50	100	0.99	0.4837
6:164903452:A:G	50	98	0.98	0.1883
6:164903995:G:A	50	98	0.98	0.155
6:164904352:T:C	50	100	0.99	0.4926
6:164904868:A:G	49	98	0.98	0.1999
6:164904931:G:A	50	98	0.99	0.4577
6:164905030:G:A	50	98	0.98	0.1585
6:164905395:A:T	50	100	0.98	0.01089
6:164905814:G:A	50	96	0.96	0.1418
6:164905864:G:A	50	98	0.96	0.04938
6:164906142:C:T	50	98	0.95	0.2858
6:164906568:C:T	50	100	0.92	0.01107
6:164906890:A:G	50	100	0.94	0.01797
6:164907193:C:T	50	100	0.95	0.04666
6:164907800:G:A	50	100	0.97	0.05283
6:164907825:C:T	50	98	0.97	0.4938
6:164908048:T:C	50	100	0.95	0.03413
6:164908107:T:C	50	100	0.97	0.03413
6:164908113:T:C	50	98	0.99	0.1462
6:164908313:G:A	50	98	0.99	0.1462
6:164908481:G:T	50	100	0.99	0.04902
6:164908502:T:A	50	100	1	0.02977
6:164908604:G:T	50	100	0.99	0.04884
6:164908984:G:C	50	100	1	0.01107
6:164909497:T:C	50	100	0.99	0.1607
6:164909552:A:G	50	100	0.97	0.2749
6:164909842:A:C	50	100	0.94	0.02251
6:164909970:T:C	50	100	0.99	0.1605
6:164909997:T:A	50	100	0.98	0.0955
6:164910105:G:A	50	100	1	0.01126
6:164910197:A:T	50	100	0.99	0.1605
6:164910300:A:G	50	100	0.99	0.1603
6:164910301:G:T	50	100	0.99	0.1603
6:164910684:G:A	50	100	0.99	0.1607
6:164910869:C:T	50	100	0.99	0.1607
6:164910910:C:T	50	100	0.99	0.1607
6:164911050:T:C	50	100	1	0.0532
6:164911630:T:C	50	100	0.99	0.05556
6:164911631:G:T	50	100	0.99	0.1603
6:164911760:T:G	50	100	0.99	0.1601
6:164911834:T:C	50	100	0.98	0.1603
6:164912010:A:G	50	100	0.97	0.03486
6:164912020:T:C	50	100	0.99	0.1601
6:164912189:C:T	50	100	0.99	0.09568
6:164912562:C:T	50	100	0.99	0.167
6:164912620:G:C	50	100	0.99	0.1734
6:164912770:T:C	50	100	0.99	0.1776
6:164912807:C:T	50	100	0.99	0.2093
6:164913009:T:C	50	100	0.99	0.1727
6:164913129:G:A	50	100	0.98	0.1761
6:164913148:C:T	50	100	0.98	0.1093
6:164913390:T:C	50	100	0.98	0.1374
6:164913478:T:C	50	100	0.92	0.01071
6:164913606:T:C	50	100	0.99	0.07062
6:164913612:A:G	50	98	0.98	0.1708
6:164913729:C:T	50	100	1	0.01126
6:164913730:G:A	50	100	0.97	0.1625
6:164913840:T:C	50	100	0.98	0.07407
6:164914013:A:G	50	100	1	0.1719
6:164914147:A:G	50	100	0.99	0.06155
6:164914228:G:A	50	100	1	0.1723
6:164914429:T:C	50	100	1	0.05428
6:164915180:G:A	50	100	1	0.05392
6:164915427:T:C	50	100	1	0.1721
6:164915449:C:T	50	100	1	0.1723
6:164915464:A:G	50	100	1	0.1721
6:164915503:A:G	50	100	1	0.1721
6:164915524:C:T	50	100	0.97	0.1629
6:164915606:G:T	50	100	1	0.1721
6:164915657:G:T	50	100	0.98	0.03377
6:164915669:G:A	50	100	1	0.1721
6:164915741:C:T	50	100	0.97	0.4288
6:164915860:A:T	50	100	1	0.1721
6:164916126:G:C	50	100	1	0.1721
6:164916263:G:A	50	100	1	0.2101
6:164916280:G:A	50	100	1	0.1696
6:164916305:C:T	50	100	0.97	0.154
6:164916826:A:G	50	100	0.98	0.1779
6:164916855:A:T	50	100	0.96	0.1777
6:164916915:G:A	50	100	1	0.01107
6:164917029:T:C	50	100	0.98	0.06155
6:164917062:A:C	50	100	0.98	0.1779
6:164917407:G:A	50	100	0.99	0.1705
6:164917530:C:G	50	100	0.98	0.1532
6:164917603:A:G	50	100	0.99	0.03903
6:164917838:G:C	50	100	0.98	0.15310000000000001
6:164917994:C:A	50	100	0.92	0.08551
6:164918464:G:A	50	100	1	0.01107
6:164918527:T:C	50	100	1	0.01107
6:164918546:G:C	50	98	0.98	0.03794
6:164918744:A:G	50	100	0.98	0.3471
6:164918768:C:T	50	98	0.97	0.2867
6:164918797:G:T	50	100	0.99	0.07988
6:164918989:G:A	50	100	0.99	0.04285
6:164919286:G:T	50	98	0.66	0.02451
6:164919382:C:T	50	100	0.91	0.01616
6:164919391:A:C	50	100	0.99	0.1066
6:164919527:T:A	50	100	0.99	0.06173
6:164919800:C:G	50	100	0.99	0.104
6:164919892:G:A	50	100	0.99	0.1066
6:164920011:G:T	50	100	1	0.04557
6:164920617:C:T	50	100	0.99	0.06554
6:164920666:C:T	50	100	0.99	0.104
6:164920904:T:A	50	100	0.99	0.07988
6:164921587:C:T	50	100	0.98	0.1534
6:164921735:T:C	50	100	0.98	0.2006
6:164921873:G:A	50	100	0.96	0.1137
6:164923036:C:T	50	100	0.87	0.01452
6:164923143:A:G	50	100	0.98	0.1113
6:164923687:G:T	50	94	0.93	0.09532
6:164923689:G:T	50	92	0.96	0.09786
6:164923691:G:T	50	92	0.96	0.09877
6:164923693:G:T	50	86	0.9	0.2524
6:164923695:G:T	50	92	0.93	0.3981
6:164923851:T:C	50	100	0.97	0.1142
6:164923944:G:A	50	100	0.86	0.01398
6:164924029:C:T	50	100	0.98	0.2012
6:164925045:A:G	50	100	0.96	0.01452
6:164925426:C:T	50	100	0.84	0.01053
6:164926063:A:G	50	100	1	0.04448
6:164926087:A:T	49	100	0.98	0.0748
6:164926356:T:C	50	100	0.99	0.3506
6:164926375:A:G	50	100	0.98	0.07462
6:164927096:T:G	50	100	0.98	0.1629
6:164927217:A:G	50	100	1	0.01707
6:164927651:A:G	50	100	0.97	0.04993
6:164927680:T:G	50	98	0.99	0.3502
6:164927683:A:T	50	100	0.98	0.07498
6:164927797:G:A	50	100	1	0.04448
6:164927840:T:C	50	100	1	0.04448
6:164928056:G:A	50	100	0.99	0.1605
6:164928378:G:A	50	96	0.91	0.05392
6:164928719:T:C	50	100	1	0.04975
6:164928792:T:C	50	100	0.98	0.1173
6:164928884:C:A	50	100	1	0.05628
6:164928934:C:G	50	98	1	0.4248
6:164928978:T:C	50	100	1	0.1598
6:164929108:A:T	50	100	0.91	0.01434
6:164929288:G:A	50	100	0.99	0.3066
6:164929472:T:C	50	98	0.86	0.05428
6:164929530:G:T	50	100	0.98	0.0167
6:164929598:G:A	50	100	1	0.4247
6:164929727:A:G	50	100	1	0.04448
6:164929751:G:A	50	100	0.99	0.4103
6:164929799:C:T	50	98	0.98	0.3996
6:164929868:C:A	50	100	0.99	0.4163
6:164929891:C:T	50	100	1	0.03232
6:164930055:C:G	50	100	1	0.4248
6:164930068:G:A	50	100	1	0.2064
6:164930086:A:G	50	100	1	0.4248
6:164930095:T:G	50	100	0.99	0.4248
6:164930138:G:C	50	100	1	0.04085
6:164930353:T:G	50	100	0.99	0.4339
6:164930663:C:G	50	100	1	0.06373
6:164930819:C:T	50	94	0.72	0.05646
6:164930861:C:T	48	97.9	0.99	0.4708
6:164930975:T:C	50	100	0.99	0.4254
6:164931071:C:A	50	100	0.98	0.2994
6:164931178:G:A	48	100	0.99	0.4254
6:164931284:A:G	50	98	0.85	0.02033
6:164931294:A:C	50	100	0.98	0.0167
6:164931301:C:T	50	98	0.99	0.408
6:164931446:T:G	50	100	1	0.2062
6:164931449:A:C	47	97.9	0.98	0.4218
6:164931489:T:G	50	98	1	0.04012
6:164931524:A:C	47	97.9	0.94	0.02741
6:164931560:C:A	42	88.1	0.62	0.1242
6:164932002:T:G	50	90	0.99	0.2081
6:164932286:T:C	48	87.5	0.95	0.2983
6:164932473:T:C	50	98	0.99	0.4256
6:164932519:T:C	50	98	0.99	0.4256
6:164932562:G:A	50	100	0.99	0.4256
6:164932585:A:G	50	100	0.99	0.1175
6:164932802:A:G	50	100	0.98	0.3074
6:164932813:C:T	50	100	0.98	0.3072
6:164932882:C:T	50	100	0.99	0.4254
6:164932948:G:C	50	100	0.99	0.1175
6:164933086:G:C	50	100	1	0.4254
6:164933377:G:A	50	100	0.94	0.0167
6:164933413:A:G	50	100	1	0.4254
6:164933417:C:T	50	100	1	0.4254
6:164933420:T:G	50	100	0.92	0.09114
6:164933506:A:C	50	100	0.99	0.3076
6:164933562:G:A	50	100	0.99	0.1543
6:164933608:G:A	49	98	0.99	0.3007
6:164933624:A:C	50	96	1	0.4252
6:164933739:T:C	50	100	0.99	0.3007
6:164933777:C:T	50	100	0.99	0.03794
6:164933826:C:T	50	100	1	0.425
6:164933834:C:T	50	100	0.99	0.03922
6:164933986:C:T	45	100	0.99	0.3007
6:164934010:G:T	46	100	1	0.1632
6:164934014:A:G	48	100	1	0.1605
6:164934228:A:C	50	100	0.98	0.01344
6:164934249:G:C	50	100	1	0.06373
6:164934786:G:A	50	100	1	0.4252
6:164934816:T:C	50	100	1	0.4252
6:164935014:A:G	50	100	1	0.4254
6:164935146:G:T	50	100	1	0.1714
6:164935508:C:T	50	100	1	0.02215
6:164935509:G:A	50	100	1	0.06373
6:164935526:C:A	50	100	1	0.4254
6:164935672:G:A	50	100	1	0.4254
6:164936555:T:G	50	100	1	0.3656
6:164936683:T:C	49	100	1	0.4254
6:164937144:G:A	50	100	0.91	0.02505
6:164937502:A:G	50	100	1	0.4254
6:164937579:C:G	50	100	1	0.2513
6:164937690:T:A	50	100	1	0.04975
6:164937727:G:A	50	100	1	0.4252
6:164937975:T:C	50	100	0.99	0.07988
6:164938192:T:C	50	100	0.98	0.1209
6:164938221:C:T	50	100	0.96	0.0167
6:164938702:C:T	50	100	0.95	0.01652
6:164938706:G:T	50	100	1	0.4254
6:164939327:T:C	50	100	1	0.4254
6:164939497:A:G	46	87	0.64	0.04993
6:164939509:A:G	45	80	0.62	0.1075
6:164939517:A:G	41	75.6	0.78	0.3853
6:164939521:G:A	41	80.5	0.64	0.08787
6:164939538:A:G	44	86.4	0.75	0.07226
6:164939542:A:G	45	93.3	0.86	0.07135
6:164939546:A:G	46	91.3	0.83	0.05919
6:164939588:A:G	47	91.5	0.99	0.3014
6:164939616:T:C	49	98	1	0.05646
6:164939683:A:G	50	98	1	0.03976
6:164939916:A:G	50	100	0.99	0.4256
6:164940034:G:C	50	100	0.99	0.1169
6:164940475:C:T	50	100	0.99	0.1171
6:164940497:G:T	50	100	0.97	0.05719
6:164940742:A:G	50	100	0.98	0.06373
6:164940988:C:T	50	100	0.96	0.01416
6:164940989:A:G	50	100	0.99	0.3077
6:164941066:C:T	50	100	0.96	0.01434
6:164941130:T:C	50	100	0.99	0.4256
6:164941275:A:T	50	100	0.99	0.4257
6:164941311:C:G	50	100	0.99	0.4256
6:164941430:T:C	50	98	1	0.03976
6:164941451:T:C	50	100	0.99	0.4254
6:164941861:C:T	50	100	1	0.1171
6:164942159:G:A	50	100	0.98	0.02796
6:164942294:G:A	50	100	1	0.4256
6:164942550:T:A	50	100	1	0.01344
6:164942832:A:G	50	98	0.92	0.02687
6:164942967:A:G	50	100	1	0.4256
6:164943106:T:C	50	100	1	0.07988
6:164943513:C:T	50	100	1	0.4254
6:164943733:T:C	50	100	1	0.4256
6:164943878:C:T	50	100	1	0.04067
6:164943950:G:A	50	100	1	0.06373
6:164944022:C:A	50	100	1	0.09731
6:164944156:A:G	50	100	1	0.07988
6:164944603:G:A	50	100	1	0.4252
6:164944673:C:T	50	100	1	0.4252
6:164944722:A:G	50	100	1	0.4252
6:164944732:A:G	50	100	1	0.01652
6:164944781:C:T	50	100	1	0.05574
6:164944782:G:T	50	100	1	0.4252
6:164944818:A:G	50	100	0.98	0.063
6:164944874:C:G	50	100	1	0.04956
6:164944972:A:C	50	100	1	0.4252
6:164945079:G:A	50	100	1	0.1169
6:164945548:C:T	50	100	1	0.01344
6:164945598:G:A	50	100	1	0.4252
6:164945614:C:G	50	100	1	0.4252
6:164945636:A:C	50	100	1	0.4252
6:164945994:A:C	50	100	1	0.4252
6:164946074:T:G	50	100	0.99	0.1619
6:164946079:T:G	50	100	0.84	0.01979
6:164946139:C:T	50	98	0.99	0.4252
6:164946179:T:C	50	100	1	0.04412
6:164946312:T:C	50	100	0.99	0.4252
6:164946458:G:A	49	100	1	0.04847
6:164947271:A:G	50	100	0.99	0.4252
6:164947286:T:C	50	100	0.99	0.4252
6:164947325:T:G	50	100	1	0.1002
6:164947327:C:T	50	100	0.99	0.4252
6:164947627:A:T	50	100	1	0.1169
6:164947712:C:T	49	93.9	0.99	0.4252
6:164947738:C:T	50	92	0.99	0.4254
6:164947753:G:A	50	92	0.99	0.4241
6:164947834:G:A	48	93.8	0.99	0.4252
6:164947912:T:A	45	95.6	0.99	0.4252
6:164947987:C:T	50	100	0.99	0.09713
6:164947990:C:A	49	100	1	0.08007
6:164948213:T:C	48	95.8	1	0.1313
6:164948215:G:T	48	95.8	1	0.1311
6:164948239:A:T	49	93.9	0.99	0.4252
6:164948302:T:C	50	100	1	0.08406
6:164948517:G:C	50	100	1	0.116
6:164948597:A:G	50	100	1	0.08025
6:164948691:A:G	50	100	0.99	0.4254
6:164948859:C:G	49	91.8	0.99	0.3077
6:164948912:G:C	50	100	0.97	0.1614
6:164949092:T:A	50	100	0.99	0.02469
6:164949121:T:G	50	100	1	0.4252
6:164949135:A:G	50	100	1	0.08025
6:164949170:G:C	50	100	1	0.4292
6:164949224:G:A	50	100	1	0.02033
6:164949263:A:T	50	100	1	0.01688
6:164949666:A:C	50	98	0.88	0.03032
6:164949755:A:T	50	100	0.99	0.4199
6:164949837:G:A	50	100	1	0.03976
6:164949861:C:A	49	98	0.99	0.3032
6:164949958:C:T	50	98	0.99	0.2111
6:164950072:C:G	50	96	1	0.4252
6:164950129:C:G	50	98	0.99	0.1619
6:164950152:T:C	50	98	0.93	0.05211
6:164950192:A:G	50	98	0.99	0.1612
6:164950214:C:T	50	100	1	0.09713
6:164950315:A:G	49	98	1	0.4257
6:164950608:A:T	50	100	1	0.1171
6:164951137:A:G	50	100	1	0.4257
6:164951163:G:A	50	100	1	0.4257
6:164951164:A:T	50	100	1	0.4257
6:164951300:A:G	50	100	1	0.09659
6:164951396:A:G	50	100	1	0.063
6:164951557:A:G	50	100	1	0.4259
6:164951678:A:G	50	100	1	0.4259
6:164951835:C:G	50	100	1	0.4259
6:164951975:G:T	50	100	0.99	0.1612
6:164952018:T:C	50	100	0.99	0.2088
6:164952174:G:T	50	100	1	0.4259
6:164952402:T:A	50	100	1	0.04412
6:164952782:C:T	50	100	1	0.4259
6:164952849:G:T	50	100	1	0.063
6:164952941:G:A	50	98	0.83	0.02433
6:164952998:C:T	50	100	1	0.1004
6:164953189:C:A	50	100	1	0.4261
6:164953348:G:T	50	98	1	0.4257
6:164953693:G:A	50	100	1	0.4261
6:164953699:T:A	50	100	1	0.07843
6:164953899:T:G	50	100	1	0.1171
6:164953900:A:G	50	100	1	0.1171
6:164954017:G:C	50	100	0.99	0.3014
6:164954030:C:T	50	100	1	0.4259
6:164954095:A:G	50	100	1	0.1171
6:164954484:G:T	50	100	1	0.4259
6:164954674:G:A	50	100	1	0.1004
6:164954902:G:A	50	100	1	0.063
6:164955337:T:G	50	100	1	0.04067
6:164955638:T:C	50	100	0.97	0.2538
6:164955709:G:A	50	100	0.99	0.209
6:164955721:T:A	50	100	1	0.1718
6:164955835:T:C	50	100	1	0.03232
6:164955932:A:T	50	100	1	0.0167
6:164956358:C:T	50	100	1	0.4259
6:164956614:A:C	50	100	1	0.4893
6:164956786:G:A	50	98	0.99	0.04031
6:164956875:G:C	50	100	0.86	0.0167
6:164956893:G:A	50	100	0.99	0.3083
6:164956930:G:A	50	100	0.99	0.2086
6:164957052:A:G	50	100	1	0.0167
6:164957200:C:T	50	100	0.99	0.3014
6:164957477:G:A	50	98	0.99	0.1614
6:164957506:A:C	50	100	1	0.1801
6:164957544:A:T	50	100	1	0.1538
6:164957572:C:A	50	100	0.99	0.2111
6:164957632:A:G	50	100	1	0.4891
6:164958000:G:A	46	93.5	1	0.4891
6:164958338:T:G	49	100	0.99	0.01325
6:164958446:G:A	50	100	0.99	0.2092
6:164958473:C:T	50	98	1	0.1801
6:164958474:A:G	50	98	1	0.1801
6:164958548:A:G	50	100	1	0.1625
6:164958595:C:T	50	100	1	0.4893
6:164958608:T:C	50	100	1	0.1536
6:164958914:G:C	50	100	0.99	0.2097
6:164959006:T:C	47	95.7	1	0.4891
6:164959060:G:A	50	96	0.96	0.2244
6:164959092:C:T	50	98	0.99	0.3016
6:164959203:G:A	50	100	1	0.1719
6:164959307:A:G	50	100	1	0.0797
6:164959315:A:C	47	93.6	1	0.1293
6:164959448:T:A	50	98	1	0.1536
6:164959465:C:T	50	100	1	0.171
6:164959578:G:A	50	100	0.86	0.02415
6:164959584:C:A	50	100	0.98	0.2086
6:164959800:T:C	50	100	1	0.4842
6:164959913:T:C	50	100	0.97	0.1
6:164959958:A:G	50	98	0.99	0.2088
6:164960167:G:T	50	100	0.97	0.01434
6:164960192:T:G	50	92	0.74	0.0305
6:164960206:G:A	50	100	0.88	0.0187
6:164960257:A:G	50	100	0.93	0.01071
6:164960993:T:C	50	100	1	0.4887
6:164961019:G:A	50	100	0.97	0.2538
6:164961087:A:G	50	100	1	0.1523
6:164961281:A:G	50	100	1	0.01344
6:164961393:C:T	50	100	0.99	0.3081
6:164961425:C:T	50	100	1	0.4887
6:164961513:G:C	50	100	1	0.4887
6:164961608:A:G	50	100	0.99	0.3039
6:164961914:C:T	50	100	1	0.04412
6:164961923:A:G	50	100	1	0.4887
6:164962081:G:T	50	100	0.99	0.2084
6:164962221:A:T	50	100	1	0.063
6:164962293:C:T	50	100	1	0.1627
6:164962357:A:C	50	100	1	0.04049
6:164962407:C:T	50	100	1	0.02052
6:164962581:T:C	50	100	1	0.04847
6:164962669:C:G	50	100	0.99	0.2084
6:164962764:T:G	50	100	0.99	0.4877
6:164962978:C:T	49	100	1	0.171
6:164963140:T:C	50	100	0.99	0.2121
6:164963411:A:G	50	100	1	0.295
6:164963874:C:A	50	100	1	0.06191
6:164963989:G:A	50	100	1	0.04049
6:164964138:G:A	50	100	1	0.4889
6:164964249:C:T	50	100	1	0.3079
6:164964425:A:G	50	100	1	0.4889
6:164964458:A:T	50	100	1	0.4889
6:164964508:T:C	50	100	1	0.2997
6:164964575:G:A	50	90	0.86	0.06009
6:164964828:G:A	50	86	0.99	0.3542
6:164965219:C:T	50	100	1	0.2996
6:164965560:A:T	50	100	1	0.4889
6:164965829:T:G	50	100	1	0.07988
6:164965990:T:C	50	100	1	0.1792
6:164966526:G:T	50	100	0.99	0.07988
6:164966984:C:A	50	100	1	0.1663
6:164967053:A:G	50	100	0.92	0.01489
6:164967159:C:G	50	100	1	0.3052
6:164967287:G:A	50	100	1	0.0167
6:164967380:C:A	50	100	1	0.01344
6:164967425:C:G	50	100	1	0.08061
6:164967446:G:A	50	100	1	0.1491
6:164967539:G:A	50	100	1	0.08061
6:164967993:C:T	50	100	0.98	0.254
6:164968176:G:T	50	100	1	0.03849
6:164968348:G:A	50	100	1	0.04285
6:164969050:C:T	50	100	1	0.1712
6:164969142:C:T	50	100	1	0.05574
6:164969147:G:T	50	100	1	0.116
6:164969266:T:C	50	100	1	0.1158
6:164969283:T:A	50	98	0.99	0.1781
6:164969439:G:A	50	100	1	0.3014
6:164969764:T:A	50	100	1	0.4277
6:164970138:T:C	50	100	1	0.05828
6:164970245:C:T	50	100	1	0.1164
6:164970375:G:A	50	100	1	0.08243
6:164970851:T:G	50	100	1	0.219
6:164970965:C:T	50	100	1	0.0167
6:164971212:T:C	50	100	1	0.4252
6:164971858:T:C	50	100	0.9	0.05428
6:164972029:A:G	50	100	0.99	0.2999
6:164972110:C:T	50	98	0.83	0.01017
6:164972320:T:C	50	100	0.99	0.1166
6:164972633:G:T	50	100	1	0.1166
6:164973886:G:A	50	100	1	0.2188
6:164974042:T:C	50	100	1	0.2188
6:164974258:C:A	50	100	0.98	0.2491
6:164974318:A:T	50	100	1	0.4179
6:164974359:T:A	50	100	1	0.2981
6:164974472:G:C	50	100	1	0.1166
6:164974631:G:A	50	100	1	0.0167
6:164974804:G:A	50	100	1	0.421
6:164974841:T:C	50	100	1	0.2956
6:164974900:T:G	50	100	1	0.08497
6:164974964:A:G	50	100	1	0.04375
6:164975041:C:T	50	100	0.89	0.02251
6:164975148:G:A	50	100	1	0.421
6:164975307:T:G	50	100	1	0.3008
6:164975535:A:G	50	100	1	0.09786
6:164975755:C:T	50	100	1	0.4207
6:164976063:T:C	50	100	1	0.09768
6:164976119:C:T	50	100	1	0.03468
6:164976191:G:A	50	98	0.99	0.08279
6:164976334:G:C	50	100	1	0.3021
6:164976413:G:A	50	100	1	0.06191
6:164976483:C:G	50	100	1	0.4188
6:164976484:G:A	50	100	1	0.08442
6:164976602:G:T	50	100	1	0.4174
6:164976717:C:T	50	100	1	0.1289
6:164976797:C:T	50	100	1	0.09768
6:164976996:C:T	50	100	0.93	0.0443
6:164977130:C:A	50	100	1	0.06191
6:164977246:T:C	50	100	1	0.4218
6:164977404:A:G	50	100	0.98	0.1164
6:164977450:T:A	50	100	1	0.3638
6:164977466:A:G	50	100	1	0.2191
6:164977663:G:A	50	100	1	0.01688
6:164977792:G:A	50	100	1	0.1643
6:164977865:C:G	50	100	1	0.3598
6:164977888:T:C	50	100	1	0.06155
6:164977947:C:T	50	100	1	0.4199
6:164977968:G:C	50	100	1	0.1532
6:164977987:G:T	50	100	1	0.08351
6:164978007:A:G	50	100	1	0.1109
6:164978197:T:C	50	100	1	0.0167
6:164978318:C:T	50	100	0.94	0.04375
6:164978745:C:T	50	100	1	0.2453
6:164978876:A:G	50	100	0.97	0.2184
6:164978889:C:T	50	98	0.98	0.06082
6:164979294:T:C	50	100	0.97	0.09568
6:164979310:C:A	50	100	0.97	0.09586
6:164979318:G:A	50	100	0.99	0.0354
6:164979663:T:C	50	100	0.99	0.2366
6:164979878:G:T	50	100	1	0.06881
6:164980027:G:A	50	100	1	0.07825
6:164980502:G:C	50	100	1	0.01634
6:164980535:C:G	50	100	0.99	0.2366
6:164980936:T:C	50	100	0.98	0.09586
6:164981001:A:G	50	100	0.99	0.159
6:164981091:G:A	50	100	0.99	0.2367
6:164981423:C:A	50	100	1	0.01307
6:164981695:G:A	50	100	0.98	0.2179
6:164981761:A:C	50	100	0.98	0.2188
6:164982353:A:G	50	100	1	0.1233
6:164982454:A:C	50	100	1	0.1233
6:164982470:C:T	50	100	1	0.06427
6:164982495:A:T	50	100	1	0.06427
6:164982689:G:A	50	100	0.99	0.3103
6:164982711:A:G	50	100	1	0.1877
6:164982832:T:C	50	100	1	0.1233
6:164982901:A:G	50	100	1	0.1233
6:164982972:G:A	50	100	1	0.06318
6:164982993:C:T	50	100	1	0.1233
6:164983030:T:C	50	100	1	0.01652
6:164983125:T:C	50	100	0.91	0.01634
6:164983158:G:T	49	100	0.95	0.01017
6:164983262:C:T	50	100	1	0.06318
6:164983405:G:T	50	98	1	0.1868
6:164983412:T:C	50	100	1	0.03177
6:164983450:C:T	50	100	1	0.1866
6:164983493:T:C	50	98	0.97	0.2297
6:164983661:C:T	50	100	1	0.1868
6:164983766:G:C	50	100	1	0.1236
6:164983915:C:T	50	100	1	0.1866
6:164984279:T:C	50	100	0.98	0.09096
6:164984354:T:C	50	100	1	0.1872
6:164984464:T:G	50	100	1	0.01307
6:164984620:A:G	50	100	1	0.1236
6:164984648:A:C	50	100	1	0.187
6:164984660:T:C	50	100	1	0.06318
6:164984712:G:C	50	100	1	0.06318
6:164984830:T:C	50	100	1	0.187
6:164984848:C:G	50	100	1	0.01307
6:164985158:A:C	50	100	0.99	0.1866
6:164985195:T:G	50	100	1	0.1881
6:164985197:A:C	50	100	1	0.06427
6:164985370:A:T	50	100	0.99	0.09495
6:164985387:G:A	50	100	0.99	0.2943
6:164985857:G:T	50	100	1	0.02233
6:164985951:C:T	50	100	0.99	0.2589
6:164985969:T:C	50	100	0.99	0.08987
6:164986082:A:C	50	100	1	0.1888
6:164986113:T:C	50	98	1	0.1235
6:164986224:T:C	50	100	1	0.1235
6:164986358:T:C	50	100	1	0.1236
6:164986743:G:A	50	100	1	0.199
6:164986769:A:G	50	100	1	0.1236
6:164986858:T:C	50	100	1	0.1236
6:164987078:T:C	50	100	0.99	0.06391
6:164987440:G:C	50	100	0.99	0.09586
6:164987472:G:C	50	98	0.99	0.2455
6:164987665:G:T	50	100	0.99	0.2584
6:164988298:T:G	50	100	0.99	0.065
6:164988335:A:G	50	98	1	0.1236
6:164988352:C:G	50	98	1	0.1236
6:164988664:T:C	50	100	0.99	0.06391
6:164988938:G:T	50	100	1	0.1238
6:164988952:T:C	50	100	1	0.06863
6:164989009:G:T	50	100	1	0.01634
6:164989023:T:C	50	100	0.99	0.06391
6:164989187:C:T	50	100	0.99	0.2591
6:164989326:G:A	50	98	0.99	0.06137
6:164989469:G:A	50	100	1	0.06318
6:164989626:G:T	50	100	0.99	0.06391
6:164989640:A:T	50	100	1	0.01017
6:164989775:T:C	50	100	0.97	0.03831
6:164989915:C:T	50	100	0.99	0.06391
6:164989917:A:G	50	100	1	0.189
6:164989988:C:T	50	100	1	0.02033
6:164990484:T:G	50	100	0.96	0.0256
6:164990485:G:T	50	100	0.95	0.03177
6:164990505:G:T	49	100	0.92	0.02052
6:164990600:T:C	50	100	1	0.03595
6:164990966:T:C	50	100	1	0.1258
6:164991374:A:C	50	100	1	0.1233
6:164991428:A:G	50	100	1	0.1233
6:164991508:C:G	50	100	1	0.1256
6:164991560:A:G	50	100	0.99	0.1532
6:164991567:C:T	50	100	1	0.1233
6:164991613:T:C	50	100	1	0.1233
6:164991642:G:T	50	100	1	0.28
6:164991663:C:A	50	100	1	0.1256
6:164991721:G:A	50	100	1	0.01017
6:164991824:G:C	50	100	1	0.1255
6:164991837:A:G	50	100	1	0.1255
6:164992006:C:G	50	100	1	0.1255
6:164992009:C:T	50	100	1	0.09586
6:164992010:G:T	50	100	1	0.1256
6:164992129:A:G	50	100	1	0.1258
6:164992189:G:A	50	100	1	0.2438
6:164992324:A:G	49	100	1	0.1688
6:164992366:G:A	50	100	0.82	0.01162
6:164992441:C:A	50	100	1	0.1258
6:164992456:A:G	50	100	1	0.1258
6:164992486:T:G	50	100	1	0.1258
6:164992549:G:C	50	100	1	0.1267
6:164992555:C:A	50	100	1	0.1267
6:164992589:C:T	50	100	1	0.03613
6:164992596:G:A	50	100	1	0.1253
6:164992720:G:A	50	100	1	0.4292
6:164992721:T:C	49	100	1	0.2763
6:164992816:C:T	50	100	1	0.03758
6:164992818:G:A	50	100	1	0.08351
6:164992902:A:G	50	100	1	0.1269
6:164992906:A:G	50	100	1	0.1269
6:164992937:T:C	50	100	1	0.1269
6:164993061:A:T	50	100	1	0.01344
6:164993190:C:T	50	100	1	0.0886
6:164993191:T:C	50	100	1	0.2159
6:164993236:G:A	49	98	1	0.08878
6:164993408:A:G	50	100	1	0.0886
6:164993472:T:C	50	100	1	0.0886
6:164993520:C:T	50	100	1	0.0886
6:164993615:G:T	50	100	1	0.2814
6:164993761:C:A	50	100	1	0.05773
6:164993776:A:T	50	100	1	0.0886
6:164994071:T:C	50	100	1	0.03595
6:164994151:C:A	50	100	1	0.0935
6:164994196:A:T	50	100	1	0.08297
6:164994201:G:T	50	100	1	0.2818
6:164994591:T:G	50	100	1	0.0886
6:164994629:G:A	50	100	1	0.0886
6:164994661:G:T	50	100	1	0.08878
6:164994872:G:A	50	100	1	0.0886
6:164994964:T:C	50	100	1	0.08297
6:164994992:A:G	50	100	1	0.01035
6:164995115:C:T	50	100	1	0.2818
6:164995151:C:T	50	100	1	0.01035
6:164995164:A:T	50	100	1	0.0886
6:164995225:T:C	50	100	1	0.08297
6:164995471:C:T	50	100	1	0.01035
6:164995566:C:T	50	100	1	0.01035
6:164995968:C:T	50	100	1	0.2821
6:164995970:A:C	50	100	0.86	0.05465
6:164996304:C:T	50	100	1	0.0935
6:164996321:A:T	50	100	1	0.282
6:164996396:T:C	50	100	1	0.01035
6:164996822:A:G	50	100	1	0.1823
6:164996893:G:A	50	100	1	0.07317
6:164997027:G:A	50	100	1	0.0935
6:164997046:C:T	50	100	1	0.04031
6:164997459:T:C	50	100	1	0.2838
6:164997492:T:C	50	100	1	0.08297
6:164997536:G:T	50	100	1	0.1774
6:164997651:T:C	50	100	1	0.1774
6:164997753:C:T	50	100	1	0.03577
6:164997812:C:T	50	100	1	0.09005
6:164997879:C:A	50	100	1	0.1774
6:164998071:G:T	50	100	1	0.01289
6:164998393:G:A	50	100	0.97	0.01634
6:164998489:T:A	50	100	1	0.09005
6:164998508:T:C	50	100	1	0.01344
6:164998860:G:T	50	100	1	0.09005
6:164998927:T:C	50	100	1	0.06209
6:164999011:T:C	50	100	1	0.06627
6:164999228:G:A	50	100	1	0.1487
6:164999581:C:G	50	100	1	0.01017
6:165000533:A:C	50	100	1	0.02015
6:165000547:C:T	50	100	1	0.09895
6:165001086:G:A	50	100	0.99	0.08224
6:165001681:C:T	50	100	0.99	0.04884
6:165001786:A:C	50	100	1	0.2542
6:165001817:C:T	50	96	0.72	0.01107
6:165001956:C:T	50	100	1	0.01035
6:165002074:G:A	50	100	0.99	0.3618
6:165002592:T:C	50	100	0.99	0.1534
6:165004157:G:A	50	100	1	0.02179
6:165004216:A:T	50	100	0.99	0.2827
6:165004403:A:T	50	98	0.96	0.1009
6:165004585:T:C	50	100	1	0.05301
6:165004809:G:C	50	100	0.99	0.09314
6:165005030:G:A	50	100	0.99	0.2048
6:165005564:A:C	50	100	0.99	0.2246
6:165005789:T:C	50	100	1	0.01035
6:165005898:T:C	50	100	1	0.03704
6:165006320:A:G	50	100	0.99	0.3546
6:165006484:C:T	50	100	0.99	0.2809
6:165006631:C:A	50	100	0.99	0.2809
6:165007018:A:C	50	100	0.98	0.06445
6:165007057:G:T	50	100	0.98	0.06536
6:165007696:A:T	50	100	0.99	0.2268
6:165007877:T:C	50	100	1	0.0167
6:165008533:G:A	50	100	1	0.01053
6:165009081:G:A	50	100	1	0.01452
6:165009289:A:G	50	98	0.96	0.04593
6:165009680:G:A	50	100	1	0.03577
6:165009758:T:G	50	100	0.99	0.09586
6:165009871:A:G	50	100	1	0.0394
6:165010227:C:T	50	100	0.99	0.09622
6:165010433:C:G	50	100	1	0.0167
6:165010479:A:G	50	100	1	0.01344
6:165010520:T:C	50	100	0.98	0.2823
6:165010864:C:T	50	100	1	0.04158
6:165011210:C:T	50	100	0.99	0.0167
6:165011656:C:T	50	100	1	0.09731
6:165011692:T:G	50	100	1	0.09713
6:165011700:T:C	50	100	0.99	0.09622
6:165011820:A:G	50	100	1	0.0915
6:165011827:C:T	50	100	0.99	0.0167
6:165011849:C:T	50	100	0.99	0.1966
6:165011947:C:T	50	100	1	0.03613
6:165012028:G:A	50	100	0.98	0.2453
6:165012194:T:C	50	100	1	0.01035
6:165012239:C:T	50	100	1	0.04158
6:165012514:A:G	50	100	0.98	0.05428
6:165012528:T:G	50	100	0.98	0.05428
6:165012722:T:C	50	100	0.98	0.1536
6:165012738:C:T	50	100	1	0.01035
6:165012798:G:C	50	100	1	0.0285
6:165012976:T:C	50	100	0.99	0.1015
6:165013019:A:G	50	100	0.98	0.2536
6:165013190:G:A	50	100	0.93	0.07335
6:165013192:A:G	50	100	0.99	0.09205
6:165013332:C:T	50	100	0.99	0.09495
6:165013473:A:C	50	98	0.83	0.01071
6:165014431:A:G	50	100	0.93	0.09223
6:165014670:G:T	50	100	0.97	0.06173
6:165015000:C:T	50	100	0.98	0.2175
6:165015118:A:G	50	100	1	0.01035
6:165015513:C:T	50	100	0.97	0.1017
6:165015843:C:T	50	100	1	0.0285
6:165016190:T:C	49	98	0.97	0.06046
6:165016349:G:T	50	100	0.99	0.1029
6:165016355:T:A	50	100	0.99	0.03268
6:165017036:G:C	50	100	1	0.161
6:165017149:C:T	50	100	1	0.04049
6:165017203:T:C	50	98	0.99	0.3666
6:165017218:G:C	50	98	0.99	0.3656
6:165017276:C:T	50	100	0.99	0.1603
6:165017305:A:C	50	100	1	0.01253
6:165017736:C:T	50	100	1	0.01053
6:165017872:C:T	50	98	0.99	0.4844
6:165017916:C:T	50	100	1	0.03595
6:165017926:T:C	50	96	0.99	0.4735
6:165018028:G:A	50	100	1	0.1601
6:165018201:C:A	50	98	1	0.3088
6:165018204:T:C	50	98	0.99	0.3736
6:165018208:G:T	50	98	0.99	0.3715
6:165018280:C:T	50	100	1	0.2451
6:165018627:C:T	50	98	0.99	0.3716
6:165018693:T:G	50	100	0.98	0.02415
6:165018795:T:C	50	100	1	0.08097
6:165018982:T:G	50	100	1	0.0354
6:165019070:C:A	50	100	1	0.2451
6:165019195:C:T	50	100	1	0.01162
6:165019224:G:T	49	100	1	0.0354
6:165019469:A:G	50	100	1	0.1008
6:165019531:A:T	50	100	1	0.1017
6:165019614:A:G	50	100	1	0.03994
6:165019766:G:A	49	100	1	0.0354
6:165020111:T:A	50	100	1	0.0354
6:165020153:T:C	50	100	1	0.02033
6:165020826:C:T	50	100	1	0.09858
6:165020872:G:A	49	100	1	0.1614
6:165021090:C:T	50	96	0.99	0.2115
6:165021134:T:C	50	100	1	0.04466
6:165021329:G:A	50	98	1	0.228
6:165021565:A:T	50	100	0.86	0.01943
6:165021575:A:G	50	98	0.99	0.1425
6:165021581:C:A	50	98	1	0.01035
6:165021657:A:G	50	100	0.99	0.1667
6:165021728:G:A	50	100	1	0.08751
6:165021738:T:C	50	100	1	0.01779
6:165021761:T:C	50	100	0.95	0.09786
6:165021772:A:C	50	100	1	0.08025
6:165021774:A:C	50	100	1	0.08678
6:165021967:A:C	50	100	1	0.01035
6:165022220:C:G	50	100	1	0.08751
6:165022265:G:A	50	100	1	0.1754
6:165022492:G:T	50	100	1	0.08751
6:165022511:G:A	49	100	0.99	0.03268
6:165022648:G:C	50	100	1	0.08751
6:165022740:A:G	50	100	1	0.03141
6:165022853:G:A	50	100	1	0.04484
6:165022854:G:A	50	100	1	0.03613
6:165022961:G:A	50	100	0.98	0.08115
6:165022962:T:C	50	100	1	0.02033
6:165023082:T:C	50	100	1	0.08751
6:165023253:A:G	50	100	1	0.08751
6:165023682:C:G	50	100	1	0.01035
6:165023938:T:C	50	100	0.99	0.1667
6:165023984:G:A	50	100	1	0.02124
6:165024049:T:A	50	100	1	0.08061
6:165024135:C:T	49	100	1	0.03613
6:165024209:G:T	50	100	1	0.01035
6:165024245:C:G	50	100	1	0.01035
6:165024596:T:G	50	100	1	0.08751
6:165024744:C:T	50	100	1	0.01053
6:165025252:C:T	50	100	1	0.04466
6:165025539:T:A	50	100	1	0.08733
6:165025602:A:G	50	100	1	0.04466
6:165025672:C:T	50	100	1	0.02687
6:165025874:T:C	48	95.8	1	0.2249
6:165025930:G:A	50	96	1	0.08678
6:165026157:C:T	50	100	1	0.03486
6:165026178:T:C	50	100	1	0.03613
6:165026420:C:A	50	96	1	0.3056
6:165026801:T:C	50	100	1	0.08733
6:165027209:A:G	50	100	1	0.01035
6:165027228:A:G	50	100	1	0.09768
6:165027247:T:C	50	100	1	0.01779
6:165027283:C:T	50	98	0.83	0.01325
6:165027361:A:G	46	100	1	0.03141
6:165027401:A:G	49	100	0.99	0.1667
6:165027545:G:A	50	98	1	0.08733
6:165027575:C:T	50	98	0.99	0.2335
6:165028094:A:G	50	100	0.74	0.01089
6:165028198:C:A	50	100	1	0.08715
6:165028245:C:T	50	100	0.99	0.03268
6:165028330:C:G	49	98	0.99	0.4096
6:165028399:C:T	50	100	0.99	0.02505
6:165028400:A:G	50	96	1	0.2262
6:165028450:T:C	50	100	1	0.08715
6:165028675:C:A	50	100	0.96	0.02687
6:165028771:A:G	50	100	1	0.09731
6:165028839:C:G	50	100	0.99	0.03341
6:165028873:C:T	50	100	0.98	0.09405
6:165029005:T:C	50	98	1	0.0935
6:165029042:C:T	50	100	1	0.01017
6:165029468:A:G	50	100	0.99	0.0216
6:165029753:G:A	50	100	0.99	0.08715
6:165029942:G:A	50	96	1	0.2335
6:165030331:T:C	50	98	1	0.309
6:165030423:A:C	50	100	0.94	0.02778
6:165030710:T:C	50	96	0.95	0.01362
6:165030731:C:T	50	96	0.77	0.04557
6:165030747:A:G	50	100	0.99	0.03758
6:165031099:G:C	50	100	1	0.0768
6:165031199:G:T	50	100	1	0.09731
6:165031399:T:C	50	100	1	0.09713
6:165031577:T:C	49	98	0.99	0.1038
6:165031634:C:G	50	96	0.99	0.2246
6:165031860:G:A	50	100	0.98	0.03431
6:165032480:A:C	50	100	0.92	0.07643
6:165032665:C:T	50	98	0.96	0.1432
6:165033021:T:C	49	95.9	0.92	0.2155
6:165033568:G:A	50	98	0.93	0.08896
6:165033807:A:G	49	95.9	0.84	0.1017
6:165034223:G:C	50	100	0.92	0.01126
6:165034435:A:G	50	100	0.91	0.09386
6:165034453:T:C	50	94	0.89	0.284
6:165035991:G:A	50	98	0.94	0.122
6:165036377:C:T	50	100	0.96	0.2211
6:165036540:C:A	50	100	0.97	0.1741
6:165036811:C:T	50	100	0.98	0.09804
6:165036812:G:A	50	98	0.92	0.02378
6:165037067:T:C	50	100	0.97	0.09713
6:165037275:T:C	50	100	0.96	0.09695
6:165037619:G:A	50	100	1	0.01216
6:165037659:G:A	50	100	0.95	0.02869
6:165037842:G:C	50	100	0.98	0.2269
6:165037979:T:G	50	98	0.97	0.2667
6:165038041:G:A	50	100	0.99	0.09768
6:165038051:G:T	50	100	0.98	0.05428
6:165038412:G:T	50	98	0.97	0.4659
6:165038459:T:A	50	100	1	0.02269
6:165038465:C:T	50	98	0.98	0.01416
6:165038601:G:A	50	100	1	0.01216
6:165038911:T:C	50	98	0.96	0.27
6:165038974:G:A	50	100	0.98	0.2224
6:165039032:T:C	50	100	0.95	0.0285
6:165039226:G:T	50	100	0.98	0.05428
6:165039595:C:T	50	100	0.97	0.1069
6:165039621:G:A	50	98	0.98	0.01235
6:165040073:G:A	50	100	0.99	0.1821
6:165040193:T:C	50	96	0.95	0.1785
6:165040386:C:A	50	100	1	0.01144
6:165040418:A:G	50	100	0.99	0.175
6:165040473:A:G	50	100	1	0.2505
6:165041199:C:T	50	100	0.98	0.1836
6:165041276:T:C	50	100	1	0.189
6:165041632:C:T	50	100	0.98	0.2415
6:165041931:T:G	50	100	1	0.4435
6:165042092:T:C	50	100	1	0.1892
6:165042096:T:C	50	100	1	0.1919
6:165042490:A:G	50	100	1	0.01144
6:165042522:A:G	50	100	1	0.2052
6:165042633:G:C	50	100	1	0.2048
6:165042730:A:G	50	100	1	0.09477
6:165042740:G:T	50	100	0.8	0.01598
6:165043170:C:T	50	100	1	0.02033
6:165043340:C:A	50	100	1	0.04684
6:165043369:C:T	50	100	0.98	0.04012
6:165043557:C:T	50	100	1	0.05683
6:165043686:C:G	50	100	0.94	0.0118
6:165043930:T:C	50	100	1	0.205
6:165043947:T:C	50	100	1	0.1698
6:165044078:G:A	50	100	1	0.09459
6:165044159:T:C	50	100	1	0.2086
6:165044358:G:T	50	100	0.99	0.148
6:165044419:G:C	50	100	1	0.01144
6:165044689:G:A	50	100	1	0.205
6:165044790:A:C	50	100	1	0.2672
6:165045082:C:T	50	100	1	0.2614
6:165045122:C:A	50	100	1	0.1892
6:165045164:C:T	50	100	1	0.02288
6:165045165:G:A	50	100	1	0.02033
6:165045179:C:A	50	100	1	0.04684
6:165045202:G:A	50	100	0.99	0.01017
6:165045274:T:A	50	100	1	0.205
6:165045442:G:C	49	100	1	0.1894
6:165045644:C:T	50	100	1	0.1681
6:165045742:T:G	50	100	1	0.0167
6:165045954:A:G	50	100	1	0.2062
6:165046481:C:T	50	100	0.99	0.177
6:165046487:G:C	50	100	1	0.02869
6:165046664:T:C	50	100	1	0.07208
6:165046914:C:T	50	100	1	0.02033
6:165046938:G:A	50	100	1	0.03631
6:165046982:T:G	50	100	1	0.205
6:165047191:A:C	50	100	1	0.2048
6:165047403:A:G	50	100	1	0.05683
6:165047576:A:G	50	100	1	0.205
6:165047646:T:C	50	100	1	0.205
6:165047758:A:C	50	100	1	0.2048
6:165047808:C:T	50	100	1	0.2672
6:165047843:C:T	50	100	1	0.03504
6:165047898:T:C	50	100	1	0.03123
6:165048420:A:G	50	100	1	0.205
6:165048564:G:A	50	100	1	0.05683
6:165048745:A:T	50	100	1	0.09441
6:165048954:G:C	50	100	1	0.08188
6:165049404:G:A	50	100	0.99	0.2627
6:165049405:G:C	50	100	1	0.2259
6:165049517:G:C	50	100	1	0.04684
6:165049582:A:G	50	98	0.98	0.1561
6:165049885:G:A	50	100	1	0.05664
6:165049999:T:C	50	100	1	0.04684
6:165050088:A:G	50	100	1	0.2044
6:165050178:A:G	50	100	1	0.2044
6:165050234:C:T	50	100	1	0.04158
6:165050333:C:T	50	100	1	0.07044
6:165050621:G:A	50	100	1	0.01507
6:165050737:C:G	50	100	0.99	0.04938
6:165050892:T:C	50	100	1	0.1885
6:165050931:G:A	50	100	1	0.1885
6:165050990:C:T	50	100	1	0.1885
6:165051418:G:A	50	100	1	0.05646
6:165051522:C:T	50	100	1	0.02869
6:165051890:T:C	50	100	1	0.1892
6:165052024:G:A	50	100	1	0.1892
6:165052026:A:G	50	100	1	0.189
6:165052083:G:T	50	100	1	0.1322
6:165052113:C:T	50	100	0.97	0.06445
6:165052117:G:T	50	98	0.97	0.02741
6:165052245:C:T	50	100	0.99	0.04775
6:165052311:C:A	49	93.9	0.98	0.4394
6:165052318:C:A	50	90	0.98	0.2347
6:165052681:G:A	50	100	0.98	0.05501
6:165052862:T:C	50	100	1	0.09459
6:165052912:T:C	50	100	1	0.03794
6:165053401:A:G	50	100	1	0.2084
6:165054024:G:A	50	100	1	0.05683
6:165054198:A:G	50	100	1	0.1765
6:165054225:A:G	50	100	1	0.1765
6:165054255:C:G	50	100	1	0.02052
6:165054461:A:C	50	92	0.7	0.04757
6:165054618:A:G	50	100	0.99	0.4561
6:165054808:C:A	50	100	0.93	0.01797
6:165054977:A:C	50	100	1	0.09459
6:165055083:T:C	50	100	0.99	0.1836
6:165055620:C:G	50	100	0.95	0.02397
6:165055694:T:A	50	100	1	0.05664
6:165055834:G:A	50	100	1	0.2451
6:165056152:T:G	50	98	1	0.4635
6:165056235:A:G	50	100	1	0.04448
6:165056472:G:A	50	100	1	0.05664
6:165056557:G:A	50	100	1	0.02378
6:165057511:G:A	50	100	0.98	0.01634
6:165057609:G:A	50	98	0.87	0.01271
6:165057692:C:T	49	100	0.95	0.04648
6:165057693:G:A	49	100	0.94	0.01053
6:165057993:A:G	50	100	1	0.05719
6:165058664:G:A	50	100	1	0.1505
6:165059275:T:G	50	100	1	0.1503
6:165059288:T:A	50	100	1	0.1309
6:165060147:T:C	50	100	1	0.06009
6:165060424:G:T	50	100	0.99	0.03304
6:165060691:A:G	50	100	1	0.1471
6:165061133:C:T	50	100	0.99	0.4041
6:165061389:T:C	50	100	1	0.06227
6:165061562:C:T	50	98	0.99	0.1767
6:165061883:G:C	50	98	1	0.02106
6:165062004:A:G	50	100	1	0.05719
6:165062059:T:C	50	98	0.99	0.2073
6:165062195:C:T	50	98	0.99	0.293
6:165062683:T:C	50	100	0.98	0.04067
6:165063229:C:T	50	100	0.98	0.0256
6:165064056:T:C	50	96	0.99	0.1643
6:165064214:G:A	50	100	0.98	0.2643
6:165064222:G:A	50	98	0.97	0.1816
6:165064276:C:T	50	98	0.99	0.05955
6:165064562:T:C	50	98	0.98	0.1658
6:165065227:T:C	50	100	0.98	0.1215
6:165065254:A:G	50	98	1	0.05955
6:165065309:A:T	50	98	0.96	0.1647
6:165065528:A:G	50	100	0.98	0.2496
6:165066397:C:T	50	98	0.92	0.1721
6:165066755:G:A	50	100	0.98	0.05102
6:165066936:A:C	50	100	0.98	0.0187
6:165067836:G:A	50	100	0.84	0.05991
6:165067918:G:A	50	100	0.97	0.01398
6:165068285:C:T	50	96	0.6	0.02015
6:165068327:A:G	50	100	1	0.06137
6:165068477:A:G	50	100	1	0.06137
6:165069040:C:A	50	100	1	0.05737
6:165069152:T:C	50	100	1	0.07898
6:165069475:A:G	50	100	1	0.06137
6:165069635:A:T	50	100	1	0.05084
6:165070675:C:T	50	98	0.95	0.1879
6:165070978:T:C	50	100	0.98	0.01852
6:165071407:G:A	50	100	0.98	0.01888
6:165072089:G:A	50	100	0.97	0.2685
6:165072708:G:A	50	100	0.98	0.01906
6:165073202:T:C	50	100	1	0.05102
6:165073312:C:T	50	100	0.99	0.01997
6:165073635:A:T	50	98	0.95	0.1917
6:165073642:C:A	50	100	0.97	0.2687
6:165073782:T:C	50	100	0.98	0.02197
6:165074007:G:A	50	98	0.95	0.1917
6:165074213:A:T	50	100	1	0.08678
6:165074628:C:A	50	100	0.98	0.02923
6:165074793:T:G	50	100	1	0.06155
6:165074916:A:G	50	100	1	0.01725
6:165075179:A:G	50	100	0.98	0.02923
6:165075205:A:G	50	100	0.88	0.05864
6:165075770:T:C	50	100	1	0.06191
6:165076215:T:C	50	100	0.96	0.3095
6:165076260:G:C	50	100	1	0.04975
6:165076277:C:T	50	100	1	0.05211
6:165076875:C:A	50	98	0.95	0.3468
6:165077778:A:C	50	100	0.98	0.06191
6:165078016:T:C	50	98	0.95	0.2529
6:165078062:G:A	50	98	0.95	0.3464
6:165078108:G:A	50	98	0.95	0.3252
6:165078219:A:G	50	100	0.9	0.06009
6:165078233:A:C	50	100	0.94	0.01344
6:165078342:A:G	50	98	0.95	0.4355
6:165078800:A:G	50	100	0.97	0.03522
6:165078882:A:T	50	100	0.95	0.09332
6:165079297:C:G	50	98	0.94	0.1117
6:165079694:A:G	50	98	0.95	0.4842
6:165080070:C:T	50	98	0.94	0.03468
6:165080156:G:T	50	96	0.96	0.1378
6:165080562:A:C	50	98	0.98	0.3542
6:165080833:T:C	50	100	0.96	0.2442
6:165081033:T:A	50	100	0.98	0.494
6:165081608:A:C	50	98	0.98	0.3538
6:165081734:T:C	50	100	0.97	0.207
6:165081829:T:A	50	100	0.98	0.1031
6:165082094:T:G	50	100	0.98	0.09368
6:165082162:C:T	50	100	0.92	0.01779
6:165082372:C:T	50	100	0.95	0.02052
6:165082510:T:C	50	98	0.96	0.0374
6:165082650:A:G	50	100	1	0.01416
6:165082982:C:A	50	100	0.99	0.4808
6:165082992:A:C	50	100	0.93	0.01525
6:165083142:A:G	50	100	1	0.01416
6:165083429:T:C	50	100	0.98	0.4666
6:165083517:A:G	50	100	0.98	0.4181
6:165083569:C:G	50	98	0.96	0.1854
6:165083647:C:T	50	100	0.95	0.03722
6:165084059:C:T	50	100	0.96	0.2436
6:165084118:C:T	50	100	0.98	0.3571
6:165084166:C:T	50	98	0.96	0.01107
6:165084423:T:C	50	100	0.99	0.106
6:165084571:C:T	50	98	0.96	0.03214
6:165084692:C:T	50	100	0.96	0.01362
6:165084970:C:T	50	100	0.99	0.3522
6:165085051:G:A	50	100	0.99	0.352
6:165085857:C:T	50	98	0.81	0.01107
6:165086662:C:T	50	98	0.97	0.2279
6:165086764:C:T	50	100	0.99	0.09586
6:165087101:C:A	50	100	1	0.01434
6:165087313:G:T	50	100	0.93	0.04375
6:165087325:T:C	50	100	0.99	0.1098
6:165087520:T:C	50	98	0.77	0.01035
6:165087815:A:G	50	96	0.95	0.1367
6:165087989:A:G	50	100	0.94	0.02977
6:165088204:G:A	50	100	0.98	0.4205
6:165088252:A:G	50	100	1	0.01416
6:165088486:G:A	50	100	0.99	0.3491
6:165090112:C:G	50	100	0.99	0.3577
6:165090527:C:T	50	100	0.94	0.01507
6:165090589:T:C	50	100	0.99	0.03068
6:165090607:C:T	50	100	1	0.03758
6:165090703:G:T	50	100	0.99	0.3577
6:165091121:A:G	50	100	0.92	0.01707
6:165091134:T:A	50	100	0.94	0.03123
6:165091331:A:C	50	100	0.92	0.01707
6:165091333:T:A	50	100	0.61	0.02179
6:165091632:C:T	50	100	0.91	0.01816
6:165091635:G:A	50	100	0.88	0.01779
6:165091639:G:A	50	100	0.99	0.3497
6:165091657:G:A	50	100	0.99	0.3495
6:165091889:A:G	50	100	0.99	0.3495
6:165091961:C:T	50	100	1	0.01398
6:165091985:A:G	50	100	0.97	0.2104
6:165092544:C:T	50	100	0.95	0.04684
6:165092623:G:C	50	100	0.92	0.01634
6:165093224:A:G	50	100	1	0.01398
6:165093282:G:A	50	100	0.99	0.03032
6:165093683:C:T	50	100	0.99	0.03232
6:165093958:C:T	50	100	0.96	0.02233
6:165093988:T:C	50	100	0.98	0.3497
6:165094034:G:A	50	100	0.97	0.4167
6:165094070:G:A	50	100	0.92	0.01362
6:165094282:G:T	50	100	0.94	0.0492
6:165094427:A:G	50	100	1	0.01416
6:165094606:A:C	50	98	0.62	0.01216
6:165094797:A:G	50	86	0.88	0.2333
6:165094941:A:C	50	92	0.83	0.1077
6:165095228:C:T	50	98	0.75	0.04539
6:165095383:C:T	49	98	0.7	0.02233
6:165095723:A:G	50	100	0.71	0.01307
6:165095791:T:C	50	98	0.9	0.07716
6:165095846:C:T	50	98	0.77	0.01834
6:165095879:C:T	50	100	1	0.01289
6:165095966:C:T	50	100	0.85	0.08025
6:165096167:G:A	50	100	0.88	0.2938
6:165096414:A:G	50	100	0.8	0.01017
6:165096612:C:T	50	100	0.95	0.1478
6:165097045:C:A	50	100	0.85	0.01434
6:165097075:G:A	50	100	1	0.01434
6:165097097:C:T	50	100	0.96	0.3279
6:165097275:T:C	50	100	0.96	0.3509
6:165097341:T:C	50	100	0.85	0.01452
6:165097355:G:T	50	100	0.95	0.3626
6:165097392:C:G	50	100	0.94	0.4121
6:165097757:C:T	50	100	0.97	0.3357
6:165097852:C:T	50	100	0.96	0.3351
6:165097982:C:T	50	98	0.8	0.02269
6:165098294:C:T	50	100	1	0.01325
6:165098431:C:T	50	100	0.95	0.2809
6:165098765:T:C	49	100	0.96	0.1069
6:165098792:C:T	49	100	1	0.01325
6:165098931:C:A	50	100	0.95	0.05374
6:165098961:A:G	50	100	0.98	0.2251
6:165099411:A:C	50	100	0.98	0.2384
6:165099664:G:A	50	98	0.9	0.1432
6:165100255:C:A	50	100	1	0.01344
6:165100304:G:A	50	100	0.95	0.02487
6:165100389:G:C	50	100	1	0.01325
6:165100683:A:T	50	100	0.91	0.01452
6:165100820:G:T	50	100	0.96	0.07952
6:165101126:C:T	50	100	1	0.01344
6:165101190:C:T	50	100	0.96	0.0797
6:165101472:G:T	50	100	0.84	0.09677
6:165101533:A:G	50	100	0.96	0.3308
6:165101792:G:A	50	100	0.99	0.02741
6:165101875:G:A	50	100	0.84	0.0325
6:165101994:C:T	50	100	0.96	0.3275
6:165102396:G:C	50	100	1	0.01325
6:165102476:G:A	50	100	1	0.01325
6:165102518:G:T	50	100	0.99	0.03123
6:165102713:C:T	50	100	0.95	0.0207
6:165102756:C:G	50	100	0.96	0.3373
6:165102992:A:C	50	100	0.96	0.3676
6:165103004:A:G	50	100	0.99	0.01543
6:165103116:T:C	50	100	1	0.01489
6:165103193:T:A	50	100	0.96	0.3045
6:165103302:A:G	50	100	0.89	0.02324
6:165103350:T:C	50	96	0.93	0.3039
6:165103866:C:T	49	98	0.93	0.3771
6:165103873:C:T	49	98	0.92	0.3967
6:165103898:T:C	49	98	0.93	0.3945
6:165103936:T:C	50	100	0.96	0.061
6:165103937:G:A	50	100	0.95	0.04611
6:165104006:A:G	50	98	0.95	0.3655
6:165104051:T:C	50	100	0.91	0.06718
6:165104164:G:C	50	100	0.96	0.146
6:165104304:T:G	50	100	0.97	0.09495
6:165104421:G:T	50	100	1	0.04611
6:165104476:C:T	50	100	0.97	0.4878
6:165104613:G:A	50	100	0.95	0.05773
6:165105003:A:C	50	100	1	0.01144
6:165105469:C:T	50	100	0.99	0.1492
6:165105561:A:G	50	100	0.99	0.04557
6:165105566:T:C	50	100	0.99	0.104
6:165105690:G:C	50	100	0.82	0.01507
6:165106281:G:A	50	98	0.89	0.01743
6:165106499:G:A	50	100	0.97	0.2529
6:165106710:G:T	50	100	0.96	0.07208
6:165106758:A:G	50	100	0.96	0.04557
6:165106809:C:A	50	100	0.97	0.2019
6:165107039:C:T	50	100	0.87	0.01289
6:165107431:C:G	50	98	0.98	0.4682
6:165107453:A:T	50	100	0.98	0.1563
6:165107560:C:G	50	100	0.99	0.1561
6:165108000:A:T	50	100	0.99	0.156
6:165108135:C:T	50	100	0.99	0.156
6:165108169:C:T	50	100	0.99	0.01198
6:165108231:G:A	50	100	0.97	0.1314
6:165108305:C:T	50	100	0.99	0.156
6:165108408:A:G	50	100	0.99	0.156
6:165108465:A:G	50	100	0.99	0.156
6:165108655:G:A	50	98	0.99	0.3974
6:165108794:T:C	50	100	0.97	0.2019
6:165109028:C:G	50	98	0.98	0.1543
6:165109264:C:T	50	98	0.97	0.1316
6:165109296:A:C	50	100	0.99	0.156
6:165109505:C:T	50	100	0.99	0.157
6:165109519:T:G	50	100	0.99	0.157
6:165109666:C:T	50	100	0.94	0.01507
6:165109936:T:C	50	100	0.99	0.1567
6:165109962:T:C	50	100	0.99	0.4711
6:165109993:C:G	50	100	0.94	0.02651
6:165110184:C:G	50	100	1	0.01144
6:165110216:C:T	50	100	0.99	0.1572
6:165110361:C:T	49	100	0.99	0.3629
6:165110477:T:C	50	100	0.99	0.1574
6:165110557:A:G	50	100	0.98	0.07371
6:165110641:T:C	50	100	0.87	0.02288
6:165110759:T:C	50	100	0.96	0.02651
6:165110844:G:A	50	100	0.96	0.02651
6:165110924:A:C	50	100	0.99	0.1572
6:165110948:T:C	50	100	0.99	0.1572
6:165111072:T:G	50	100	0.99	0.1572
6:165111184:T:C	50	100	0.98	0.2288
6:165111262:T:C	50	100	0.99	0.4728
6:165111351:T:C	50	100	0.88	0.01489
6:165111367:A:T	50	100	0.99	0.1572
6:165111669:C:T	50	100	0.99	0.1609
6:165111763:T:A	50	100	0.99	0.1572
6:165111966:C:G	50	100	0.99	0.157
6:165112011:T:C	50	98	0.99	0.03413
6:165112232:A:T	50	100	0.99	0.156
6:165112257:C:G	50	100	0.99	0.1572
6:165112309:G:A	50	100	0.86	0.01507
6:165112350:T:G	50	100	0.89	0.01471
6:165112758:C:G	50	86	0.64	0.05501
6:165113147:T:C	50	98	1	0.01525
6:165113358:T:C	50	100	0.98	0.1309
6:165113745:C:T	50	100	0.98	0.3962
6:165113749:A:G	50	100	0.94	0.07171
6:165113773:T:C	50	100	0.95	0.02651
6:165114077:A:G	50	100	0.98	0.05955
6:165114500:T:A	50	100	0.99	0.157
6:165114675:T:C	50	100	0.88	0.01452
6:165114999:A:G	50	100	0.99	0.1583
6:165115030:A:G	50	100	0.99	0.1583
6:165115075:A:G	50	100	0.99	0.1583
6:165115339:A:G	50	98	0.94	0.05792
6:165115371:C:T	50	98	0.98	0.3607
6:165115372:G:A	50	100	0.97	0.0285
6:165115865:A:G	50	100	0.95	0.1599
6:165116243:T:C	50	100	0.86	0.01416
6:165116751:G:A	50	100	0.94	0.03849
6:165116893:G:T	50	100	0.91	0.0276
6:165116994:G:T	50	100	0.91	0.0118
6:165117073:T:G	50	100	1	0.08025
6:165117113:C:T	50	100	0.99	0.2892
6:165117297:C:T	50	100	0.88	0.03032
6:165117316:T:C	50	100	0.99	0.2919
6:165117389:C:T	50	100	0.86	0.01198
6:165117396:G:A	50	100	1	0.08025
6:165117615:G:C	50	100	0.96	0.01162
6:165117777:C:A	50	100	1	0.08007
6:165117889:C:T	50	100	1	0.08007
6:165117919:T:A	50	100	1	0.08007
6:165118487:G:T	50	100	0.91	0.01452
6:165118572:T:C	50	100	0.99	0.4646
6:165118726:C:T	50	100	0.85	0.01816
6:165118756:T:C	50	100	1	0.08007
6:165118783:C:A	50	100	1	0.08007
6:165118787:T:A	50	100	1	0.08007
6:165118827:T:C	50	100	0.83	0.01235
6:165119314:T:C	50	100	1	0.08007
6:165119663:A:T	50	100	1	0.08007
6:165119966:A:G	50	100	1	0.09114
6:165120034:A:C	50	100	1	0.08007
6:165120053:C:T	50	100	1	0.08007
6:165120145:T:G	50	100	1	0.07244
6:165120175:A:G	50	100	1	0.07244
6:165120384:C:T	50	100	1	0.07444
6:165120578:C:A	50	100	1	0.07244
6:165120613:C:A	50	100	0.96	0.01979
6:165120750:A:C	50	100	1	0.07244
6:165120949:C:T	50	100	0.98	0.0118
6:165120995:C:A	50	100	1	0.07244
6:165121016:A:G	50	100	0.98	0.07244
6:165121138:A:G	50	100	0.99	0.06899
6:165121178:T:C	50	100	0.99	0.08769
6:165121337:A:G	50	100	1	0.07244
6:165121376:T:C	50	100	0.98	0.1672
6:165121421:C:A	49	100	1	0.07244
6:165121539:T:G	50	100	1	0.07244
6:165121555:G:C	50	98	0.74	0.0118
6:165121682:G:A	50	98	1	0.07226
6:165121747:G:A	49	100	0.99	0.07244
6:165121756:G:A	50	100	0.98	0.04739
6:165121797:G:A	50	96	0.92	0.1316
6:165121843:A:G	50	100	0.97	0.01979
6:165121861:G:A	50	100	0.99	0.08751
6:165121936:C:T	50	100	1	0.07226
6:165121945:G:C	50	100	0.98	0.07226
6:165121948:A:G	50	100	0.94	0.07244
6:165122009:C:G	50	100	0.98	0.07226
6:165122050:G:A	50	100	0.98	0.04739
6:165122175:G:C	48	100	0.96	0.0719
6:165122219:G:A	48	100	0.95	0.07262
6:165122230:C:T	48	97.9	0.89	0.1207
6:165122232:C:T	47	97.9	0.96	0.1285
6:165122267:G:A	50	100	0.92	0.02124
6:165122280:C:T	49	98	0.97	0.0719
6:165122285:G:A	49	98	0.97	0.0719
6:165122290:C:T	49	98	0.97	0.07099
6:165122291:G:A	50	98	0.98	0.2678
6:165122353:A:G	50	98	0.93	0.1142
6:165122483:C:T	50	100	1	0.07226
6:165122570:C:T	50	100	0.95	0.0118
6:165122864:G:A	50	100	1	0.07226
6:165123083:A:G	50	100	1	0.4869
6:165123131:C:T	50	98	0.97	0.05392
6:165123308:G:A	46	91.3	0.67	0.02578
6:165123370:G:A	46	100	0.96	0.01053
6:165123539:T:C	47	95.7	1	0.07244
6:165123572:T:C	49	95.9	0.97	0.07716
6:165123692:A:G	50	96	0.95	0.4552
6:165123831:C:A	50	100	0.95	0.01271
6:165123851:G:C	50	100	0.94	0.02142
6:165123903:A:G	50	100	1	0.01307
6:165124002:A:C	49	100	1	0.07226
6:165124033:G:A	50	98	0.86	0.0118
6:165124049:C:A	50	100	0.99	0.06899
6:165124103:C:T	49	98	1	0.0728
6:165124185:A:T	50	96	1	0.07226
6:165124280:T:A	50	98	1	0.07226
6:165124284:A:T	50	98	1	0.07226
6:165124289:C:T	50	98	1	0.07226
6:165124332:C:T	50	100	1	0.01107
6:165124400:G:A	50	100	1	0.07244
6:165124471:A:G	50	100	1	0.07226
6:165124515:C:T	50	100	0.96	0.0118
6:165124540:T:C	50	96	1	0.05338
6:165124546:G:A	50	98	1	0.2487
6:165124569:T:C	50	98	0.84	0.04285
6:165124754:G:A	49	100	1	0.07244
6:165124771:G:A	50	100	1	0.07226
6:165125048:T:G	50	100	1	0.07226
6:165125091:G:A	50	100	1	0.07226
6:165125276:T:C	50	100	1	0.07226
6:165125297:T:C	50	100	1	0.07226
6:165125371:T:A	50	100	1	0.07226
6:165125374:T:G	50	100	0.96	0.01253
6:165125454:G:A	50	100	0.99	0.07226
6:165125473:C:A	50	100	1	0.07244
6:165125519:G:T	50	100	1	0.07244
6:165125537:C:T	50	100	1	0.07244
6:165125676:G:A	50	100	1	0.07226
6:165125848:C:T	50	100	0.98	0.0118
6:165125859:G:A	50	100	1	0.07226
6:165125921:T:C	50	100	0.98	0.0118
6:165125958:A:G	50	100	1	0.07208
6:165126233:G:C	50	100	0.98	0.01979
6:165126291:T:G	50	100	1	0.07244
6:165126349:G:T	50	100	1	0.07244
6:165126421:T:C	50	100	1	0.2364
6:165126422:G:A	50	100	0.98	0.01979
6:165126455:A:G	50	100	1	0.07244
6:165126526:A:T	50	100	1	0.07226
6:165126620:T:C	50	100	1	0.06209
6:165126905:C:T	50	100	0.96	0.02033
6:165127146:A:C	50	98	0.9	0.03177
6:165127372:G:A	50	100	0.98	0.01979
6:165127459:A:G	50	100	0.99	0.02106
6:165127511:T:C	50	100	1	0.4641
6:165127554:T:C	50	100	0.99	0.08315
6:165127647:G:T	50	100	0.99	0.04648
6:165127864:G:A	50	100	0.99	0.287
6:165127903:G:A	50	98	0.86	0.04666
6:165127907:A:G	50	96	0.89	0.04956
6:165127923:G:A	50	96	0.86	0.04684
6:165127931:A:G	50	98	0.86	0.04956
6:165127938:T:C	50	98	0.88	0.04466
6:165127962:C:T	49	95.9	0.78	0.03903
6:165127975:G:A	50	98	0.98	0.01997
6:165128060:G:C	49	95.9	0.83	0.04321
6:165128074:C:T	50	100	0.78	0.04448
6:165128078:C:T	50	94	0.77	0.05828
6:165128086:T:C	49	98	0.91	0.08351
6:165128110:C:T	49	95.9	0.87	0.10780000000000001
6:165128199:A:G	50	100	0.97	0.02033
6:165128350:G:T	50	100	1	0.06227
6:165128421:C:T	50	100	1	0.08079
6:165128441:T:C	50	100	1	0.4637
6:165128477:C:A	50	100	0.95	0.04031
6:165128575:G:T	50	100	0.99	0.04648
6:165128738:G:A	50	100	0.99	0.07262
6:165128770:C:T	50	100	0.98	0.07262
6:165128881:T:C	50	100	1	0.01852
6:165128894:G:C	50	100	1	0.01107
6:165129003:T:C	50	100	0.72	0.01107
6:165129098:A:T	50	100	1	0.01253
6:165129197:A:G	50	100	1	0.2872
6:165129275:T:C	50	100	0.99	0.07244
6:165129423:C:T	50	100	0.98	0.0118
6:165129507:A:C	50	100	1	0.02124
6:165129510:A:C	50	100	0.97	0.01797
6:165129647:A:G	50	100	0.99	0.07226
6:165129748:A:G	50	100	0.98	0.0118
6:165129909:T:C	50	100	1	0.06227
6:165129945:T:C	50	100	0.99	0.07226
6:165130076:A:T	50	100	0.96	0.0748
6:165130091:G:A	50	100	1	0.0216
6:165130122:A:G	50	100	1	0.02524
6:165130154:C:A	50	100	0.98	0.0118
6:165130778:T:A	50	100	1	0.2859
6:165130780:T:C	50	98	1	0.2478
6:165130810:G:A	50	100	1	0.07208
6:165131019:A:C	50	100	0.98	0.01198
6:165131158:G:T	50	100	1	0.01107
6:165131167:C:T	50	100	0.97	0.02052
6:165131310:G:A	50	100	1	0.07208
6:165131371:T:C	50	100	1	0.07208
6:165131404:G:A	50	100	1	0.07208
6:165131527:T:C	50	100	1	0.01107
6:165131543:A:T	50	100	1	0.06227
6:165131719:G:A	50	100	1	0.06227
6:165131956:C:G	50	100	1	0.07208
6:165132057:G:C	50	100	1	0.07244
6:165132109:C:G	50	100	1	0.2355
6:165132473:A:G	50	100	1	0.07226
6:165132495:G:A	50	100	1	0.08079
6:165132639:A:C	50	100	1	0.07226
6:165132701:A:G	50	100	1	0.07226
6:165132887:C:T	50	100	0.99	0.01979
6:165132908:T:A	50	100	1	0.07226
6:165132930:C:A	50	98	0.99	0.05374
6:165132972:G:T	50	86	0.96	0.3313
6:165132974:G:T	49	91.8	0.96	0.04956
6:165132978:G:T	50	100	1	0.07226
6:165133028:T:C	50	100	1	0.07226
6:165133123:G:A	50	100	1	0.01126
6:165133174:G:T	50	100	1	0.06227
6:165133175:C:T	50	100	1	0.0463
6:165133215:C:T	50	100	1	0.07226
6:165133218:C:A	50	100	1	0.06227
6:165133421:A:C	50	100	1	0.07226
6:165133535:A:C	50	100	0.83	0.01235
6:165133572:T:C	50	100	1	0.07226
6:165133589:C:G	50	100	1	0.08097
6:165133647:A:G	50	100	1	0.0187
6:165133780:A:G	50	100	0.99	0.01979
6:165133797:A:T	50	100	0.96	0.02015
6:165133941:T:C	50	100	1	0.07226
6:165134058:C:T	50	100	1	0.07898
6:165134060:T:C	50	100	1	0.07226
6:165134175:T:G	50	100	0.98	0.106
6:165134189:T:C	50	100	1	0.07226
6:165134245:G:A	50	100	1	0.07226
6:165134425:T:C	50	100	1	0.07226
6:165134472:G:A	50	100	1	0.07226
6:165134537:T:G	50	100	0.97	0.01779
6:165134659:C:A	50	100	1	0.07226
6:165134733:T:G	50	100	1	0.02088
6:165134815:T:C	50	100	1	0.07244
6:165134816:C:A	50	100	0.97	0.01779
6:165135158:T:G	50	100	1	0.08351
6:165135177:A:G	50	100	1	0.08351
6:165135205:G:A	50	100	0.92	0.04702
6:165135233:A:T	50	100	1	0.08351
6:165135395:A:T	50	100	1	0.08351
6:165135458:C:T	50	100	0.99	0.01997
6:165135484:C:A	50	100	0.99	0.1305
6:165135567:T:C	50	100	0.98	0.04684
6:165135638:C:T	50	100	1	0.08351
6:165135679:T:A	50	100	1	0.08351
6:165135734:A:T	50	100	1	0.08333
6:165135743:C:T	50	100	1	0.08333
6:165135744:A:G	50	100	1	0.08333
6:165135967:T:C	50	100	1	0.08351
6:165136016:G:A	50	100	0.99	0.01979
6:165136159:T:C	50	100	1	0.08351
6:165136309:T:A	50	100	1	0.08351
6:165136330:G:T	50	100	1	0.2836
6:165136391:C:T	50	100	1	0.08351
6:165136403:G:C	50	100	1	0.467
6:165136817:C:G	22	77.3	0.97	0.4651
6:165137051:G:A	50	100	1	0.0837
6:165137117:A:G	50	100	1	0.1509
6:165137138:T:C	50	100	1	0.08351
6:165137168:A:G	50	100	1	0.06264
6:165137291:G:A	50	100	1	0.08351
6:165137455:C:A	50	100	0.99	0.01162
6:165137562:A:G	50	100	1	0.0837
6:165137784:C:T	50	100	1	0.08388
6:165137924:A:C	50	100	1	0.4762
6:165138052:G:T	50	100	1	0.08388
6:165138070:G:A	50	100	1	0.0187
6:165138109:A:G	50	100	1	0.2386
6:165138129:G:A	50	100	1	0.08351
6:165138196:C:T	50	100	0.98	0.08733
6:165138249:G:A	50	100	0.99	0.01144
6:165138264:T:C	50	100	1	0.08351
6:165138322:A:G	50	100	1	0.08351
6:165138402:T:C	50	100	1	0.08351
6:165138562:A:G	50	100	1	0.2852
6:165138568:G:C	50	100	0.99	0.01144
6:165138782:G:A	50	100	1	0.08351
6:165138806:G:T	50	100	0.99	0.01162
6:165138850:A:T	50	100	0.91	0.02106
6:165139219:A:G	50	100	1	0.08351
6:165139298:G:A	50	100	1	0.02106
6:165139329:A:G	50	100	1	0.08351
6:165139375:C:T	50	100	1	0.1757
6:165139416:C:T	50	100	1	0.07607
6:165139688:G:A	50	100	0.85	0.01253
6:165139830:G:T	50	100	0.96	0.07426
6:165140158:G:A	50	100	1	0.07262
6:165140186:T:C	50	100	1	0.08351
6:165140241:T:C	50	100	1	0.08351
6:165140771:A:T	50	100	1	0.08351
6:165140881:T:G	50	100	0.99	0.01979
6:165140914:T:A	50	100	0.99	0.1053
6:165141076:C:A	50	100	1	0.07244
6:165141321:C:T	50	100	0.97	0.01997
6:165141348:A:G	50	100	1	0.08351
6:165141713:T:C	50	100	1	0.4648
6:165141935:T:C	50	100	1	0.01107
6:165141945:C:A	50	100	1	0.07244
6:165142067:G:A	50	100	1	0.07262
6:165142261:C:T	50	100	1	0.07262
6:165142269:C:A	50	100	1	0.2812
6:165142412:C:T	50	100	0.99	0.0118
6:165142467:C:A	50	100	1	0.1759
6:165142666:A:G	50	100	1	0.0837
6:165142993:A:G	50	100	0.98	0.01507
6:165143631:C:T	50	100	1	0.01107
6:165143687:C:T	50	100	0.98	0.01797
6:165143949:T:C	50	100	1	0.2834
6:165143962:C:G	50	100	1	0.2834
6:165143970:A:G	50	100	1	0.01253
6:165144061:A:G	50	100	1	0.4528
6:165144160:T:C	50	100	0.98	0.01035
6:165144212:T:C	50	98	1	0.05392
6:165145124:A:G	50	100	1	0.0748
6:165145504:A:G	50	100	1	0.4392
6:165145612:G:A	50	100	1	0.03577
6:165146256:C:T	50	100	1	0.3056
6:165146825:C:G	50	100	1	0.3326
6:165146826:A:G	50	100	1	0.4464
6:165146847:C:T	49	100	1	0.3326
6:165147126:A:G	50	100	1	0.07244
6:165147302:T:C	50	100	1	0.3332
6:165147345:A:G	50	100	1	0.3328
6:165147409:C:T	50	100	0.99	0.02251
6:165147551:C:A	50	100	0.96	0.02614
6:165147684:G:C	50	100	1	0.07226
6:165147964:A:T	50	100	1	0.3317
6:165148742:A:C	50	100	1	0.3333
6:165149041:T:C	50	100	0.98	0.03177
6:165149186:A:G	50	100	0.99	0.02233
6:165149408:G:T	50	100	0.99	0.02233
6:165149575:A:T	50	100	1	0.02233
6:165150132:T:C	50	100	1	0.02251
6:165150352:G:T	50	100	1	0.02251
6:165150525:G:T	50	100	0.99	0.1761
6:165150548:C:T	50	100	0.99	0.01144
6:165150698:G:A	50	100	0.99	0.01162
6:165151074:A:G	50	100	1	0.02052
6:165151084:T:C	50	100	1	0.3818
6:165151609:T:C	50	100	1	0.3682
6:165152309:T:C	50	100	0.99	0.01162
6:165152340:T:C	50	94	0.97	0.3106
6:165152406:A:C	50	100	1	0.4651
6:165152749:A:G	50	100	1	0.01144
6:165153363:T:C	50	100	1	0.3854
6:165153485:A:C	50	100	1	0.01144
6:165153500:C:G	50	100	1	0.01144
6:165153753:T:C	50	100	0.99	0.0118
6:165153786:G:A	50	100	1	0.47
6:165153911:C:T	50	96	0.96	0.01471
6:165154836:A:T	50	100	1	0.03159
6:165155017:T:C	50	100	1	0.01144
6:165155119:C:T	50	96	0.96	0.01434
6:165155223:T:C	50	100	1	0.3893
6:165155537:A:T	50	100	1	0.03159
6:165155722:A:G	50	100	1	0.02015
6:165155819:G:T	50	100	0.99	0.35
6:165155863:C:T	50	98	0.98	0.07208
6:165156099:G:T	50	100	0.97	0.05701
6:165156318:G:A	50	100	1	0.02015
6:165156340:C:T	50	100	0.99	0.3368
6:165156367:A:G	50	100	0.99	0.3517
6:165156375:G:A	50	100	0.99	0.35
6:165157304:G:A	50	100	1	0.472
6:165157342:C:T	50	100	0.99	0.3849
6:165157874:G:A	50	100	1	0.01834
6:165158050:A:G	50	98	0.96	0.01725
6:165158290:C:T	50	100	0.99	0.3551
6:165158891:C:A	50	100	0.97	0.01035
6:165159691:T:C	50	100	0.99	0.3912
6:165159902:G:A	50	100	1	0.01144
6:165159948:A:C	50	100	0.99	0.3544
6:165159999:G:A	50	100	0.91	0.0305
6:165160528:A:G	50	100	1	0.03214
6:165160819:G:A	50	100	1	0.01834
6:165160998:C:T	50	100	1	0.0207
6:165161359:T:C	50	96	0.87	0.04049
6:165161430:T:C	50	100	0.99	0.3858
6:165161495:C:T	50	100	0.97	0.05229
6:165161526:C:T	50	100	0.98	0.3375
6:165161630:A:C	50	100	0.98	0.01979
6:165161949:C:A	50	100	0.98	0.3366
6:165162076:A:C	50	98	0.99	0.01616
6:165162320:T:C	50	98	0.97	0.05501
6:165162430:G:T	50	100	0.96	0.0138
6:165162557:A:T	50	100	0.98	0.4454
6:165162591:C:A	50	96	0.91	0.1344
6:165162729:T:C	50	100	1	0.01144
6:165162784:A:G	50	100	1	0.01198
6:165162829:C:G	50	100	1	0.0118
6:165163101:T:C	50	100	1	0.01144
6:165163202:G:T	50	100	0.91	0.01035
6:165163635:G:A	50	100	1	0.01852
6:165163763:C:T	50	100	0.83	0.01924
6:165164016:A:G	50	96	0.84	0.07153
6:165164083:A:G	50	100	1	0.01144
6:165164350:T:C	50	100	1	0.0118
6:165164398:C:T	50	100	1	0.01852
6:165164768:A:G	50	100	1	0.01144
6:165164952:A:G	50	100	0.98	0.4472
6:165165114:C:G	50	100	1	0.02015
6:165165760:T:G	50	100	1	0.01235
6:165165780:A:C	50	100	1	0.01834
6:165165828:C:T	50	100	0.97	0.2084
6:165165860:T:G	50	100	0.99	0.4468
6:165166182:G:A	50	100	0.97	0.09641
6:165166604:T:G	50	100	1	0.01325
6:165166800:G:A	50	100	1	0.02233
6:165167168:A:C	50	100	0.98	0.03431
6:165167252:A:T	50	100	1	0.01216
6:165167345:C:A	50	100	1	0.01834
6:165167517:C:A	50	100	0.98	0.3381
6:165167518:G:A	50	100	0.98	0.0532
6:165168258:C:T	50	100	0.97	0.2082
6:165168296:T:C	50	100	1	0.01235
6:165168662:A:C	50	100	1	0.02215
6:165168776:G:A	50	100	0.98	0.0532
6:165169788:G:A	50	100	1	0.02215
6:165169864:C:T	50	100	1	0.03395
6:165170019:C:T	50	100	1	0.02233
6:165170020:G:A	50	100	0.96	0.01253
6:165170653:T:C	50	100	1	0.02215
6:165170738:A:G	50	100	1	0.01235
6:165170856:G:A	50	100	1	0.01235
6:165171078:A:G	50	100	1	0.0345
6:165171093:A:T	50	94	0.93	0.3195
6:165171170:C:T	50	100	1	0.01235
6:165171194:C:T	50	100	1	0.02215
6:165171198:T:G	50	100	1	0.01235
6:165171376:A:G	50	100	1	0.02215
6:165171414:C:T	50	100	1	0.01216
6:165171605:C:T	50	100	1	0.03431
6:165171606:G:A	50	100	1	0.0187
6:165171784:C:A	50	100	0.91	0.01107
6:165171837:G:A	50	100	0.98	0.02215
6:165171841:A:G	50	100	1	0.04103
6:165171970:T:C	50	100	1	0.01216
6:165172030:G:C	42	97.6	0.87	0.0532
6:165172038:T:A	44	100	1	0.01253
6:165172057:A:G	50	100	1	0.02215
6:165172117:T:C	50	100	0.96	0.1289
6:165172130:G:A	50	100	1	0.01216
6:165172148:A:T	50	100	0.97	0.4613
6:165172498:A:G	50	100	0.93	0.01253
6:165173923:T:G	50	100	0.75	0.02887
6:165174599:A:T	50	86	0.64	0.2754
6:165174741:G:A	50	98	0.86	0.01525
6:165175000:G:A	50	100	0.97	0.01035
6:165175118:C:G	50	100	0.94	0.2064
6:165175137:G:T	50	98	0.92	0.1271
6:165175140:G:A	50	100	0.93	0.1122
6:165175506:A:G	50	100	0.94	0.1164
6:165175863:T:C	50	100	0.94	0.2019
6:165175901:A:G	50	100	0.98	0.1748
6:165176089:C:T	50	98	0.95	0.356
6:165176094:C:T	50	98	0.96	0.3562
6:165176106:T:C	50	98	0.98	0.1264
6:165176175:G:A	50	98	0.95	0.266
6:165176213:A:C	50	100	0.96	0.1565
6:165176225:C:G	50	98	0.97	0.3566
6:165176575:G:T	50	100	0.99	0.1757
6:165176932:G:T	50	98	0.96	0.2925
6:165176956:T:C	50	98	0.97	0.1509
6:165176960:A:G	50	100	0.96	0.1285
6:165177027:G:A	50	100	0.98	0.3277
6:165177190:C:T	50	100	0.98	0.01471
6:165177204:T:A	50	98	0.99	0.1275
6:165177222:A:C	50	98	0.99	0.1275
6:165177251:C:T	50	100	0.99	0.1182
6:165177368:A:T	50	100	0.98	0.3611
6:165177393:C:T	50	100	0.96	0.06917
6:165177472:G:A	50	100	1	0.1305
6:165177522:C:G	50	100	1	0.01471
6:165177693:A:G	50	98	1	0.1225
6:165177738:A:G	50	100	0.93	0.01997
6:165177910:A:C	50	100	1	0.1225
6:165177915:C:T	50	98	1	0.1747
6:165177930:C:T	50	100	0.98	0.1447
6:165177931:G:A	50	98	0.98	0.1122
6:165177973:T:C	50	100	0.99	0.118
6:165178141:C:A	50	100	0.99	0.1155
6:165178364:A:G	50	100	0.92	0.01107
6:165178420:G:A	50	100	0.96	0.03958
6:165178509:C:T	50	100	1	0.2565
6:165178513:C:T	50	100	0.95	0.04031
6:165178514:A:G	50	100	1	0.1748
6:165179066:T:C	50	100	1	0.2567
6:165179070:C:G	50	100	1	0.2567
6:165179147:A:G	50	100	0.99	0.2567
6:165179159:G:A	50	100	1	0.2567
6:165179316:G:C	50	100	1	0.2567
6:165179372:T:C	50	100	1	0.1745
6:165179605:A:T	50	100	1	0.1754
6:165179637:C:G	50	100	1	0.4012
6:165179694:T:A	50	100	1	0.4214
6:165179697:A:T	50	100	1	0.1289
6:165179752:G:C	50	100	1	0.2571
6:165180249:T:C	50	100	1	0.2571
6:165180358:T:C	49	100	1	0.2573
6:165180539:T:C	50	100	1	0.1287
6:165180728:G:A	50	100	1	0.1285
6:165180755:T:C	50	100	1	0.2569
6:165180842:T:C	50	100	1	0.2567
6:165180915:T:C	50	100	1	0.175
6:165180963:T:A	50	100	1	0.2569
6:165181029:G:A	50	100	1	0.2569
6:165181168:A:G	50	100	1	0.2569
6:165181287:C:T	50	100	1	0.1285
6:165181304:C:T	50	100	1	0.2567
6:165181355:C:A	50	100	1	0.1278
6:165181669:G:A	50	98	0.99	0.1278
6:165182078:C:G	50	100	1	0.2569
6:165182108:G:A	50	100	0.98	0.1013
6:165182284:C:T	50	100	0.99	0.1155
6:165182342:G:A	50	100	0.77	0.0118
6:165182402:G:C	50	98	0.97	0.1547
6:165182551:A:T	50	100	1	0.1264
6:165182807:T:C	50	100	1	0.1285
6:165182874:G:T	50	100	1	0.1236
6:165182939:C:A	50	100	1	0.2554
6:165183256:C:A	50	100	1	0.01471
6:165183257:C:G	50	100	1	0.01471
6:165183338:G:T	50	100	1	0.01471
6:165183545:T:C	50	100	1	0.2554
6:165183547:C:A	50	100	0.95	0.04085
6:165183583:A:G	50	100	1	0.2554
6:165183750:A:G	50	100	0.99	0.1449
6:165183859:G:A	50	98	1	0.3814
6:165184373:C:T	50	100	1	0.1765
6:165184415:G:A	50	100	1	0.3813
6:165184972:A:G	50	100	1	0.1759
6:165185000:G:A	50	100	0.98	0.01089
6:165185049:A:G	50	100	1	0.1625
6:165185120:T:G	50	100	1	0.1302
6:165185279:C:T	50	100	0.98	0.01071
6:165185350:A:G	50	100	1	0.1598
6:165185569:T:A	50	100	0.94	0.01162
6:165185689:A:G	50	100	1	0.1598
6:165186485:C:T	50	100	0.99	0.1155
6:165186567:T:C	50	100	1	0.3028
6:165186675:G:A	50	100	1	0.1289
6:165186679:C:A	50	100	0.98	0.06009
6:165186712:G:A	50	100	1	0.2585
6:165186899:C:T	50	100	0.96	0.01216
6:165187005:C:T	50	100	1	0.1599
6:165187601:A:G	50	100	0.99	0.2558
6:165187891:C:T	50	100	1	0.1264
6:165187892:G:T	50	100	1	0.1289
6:165187932:G:A	50	100	0.99	0.2879
6:165188254:G:A	50	100	0.99	0.1442
6:165188356:C:G	50	100	0.86	0.01162
6:165188386:T:C	50	100	0.98	0.01797
6:165188444:A:G	50	100	1	0.2607
6:165188723:G:A	50	100	1	0.1293
6:165189135:T:C	50	100	0.99	0.1202
6:165189534:A:G	50	100	1	0.2533
6:165189600:G:T	49	100	1	0.03268
6:165189785:T:A	50	100	0.96	0.02324
6:165189951:T:C	50	100	1	0.175
6:165189965:T:G	50	100	0.99	0.1238
6:165190312:G:C	50	100	1	0.3856
6:165190790:G:A	50	100	1	0.1296
6:165190903:T:C	50	100	1	0.1314
6:165191026:C:A	50	100	0.98	0.07516
6:165191335:T:G	50	100	0.96	0.02397
6:165191504:G:A	50	100	1	0.03631
6:165191600:C:A	50	100	1	0.03631
6:165191728:T:C	50	100	1	0.1314
6:165192247:T:C	50	100	0.99	0.1447
6:165192393:T:C	50	98	0.88	0.0187
6:165192653:T:A	50	96	0.7	0.01852
6:165192691:T:C	50	100	1	0.1314
6:165192907:C:G	50	100	0.97	0.01162
6:165193021:T:C	50	100	1	0.1748
6:165193317:T:C	50	100	1	0.1314
6:165193778:C:T	50	100	1	0.0256
6:165194089:T:A	50	100	0.85	0.01162
6:165194165:G:A	50	100	0.98	0.03649
6:165195043:C:T	50	100	1	0.1747
6:165195158:C:A	50	100	0.96	0.0167
6:165195230:A:G	50	98	1	0.1754
6:165195388:C:T	50	100	1	0.03631
6:165195413:G:C	50	100	0.99	0.4581
6:165195698:T:C	50	100	0.96	0.02397
6:165195853:G:A	50	100	1	0.2151
6:165195856:T:C	50	100	1	0.1296
6:165195949:G:A	50	100	0.97	0.02487
6:165195978:G:A	50	100	0.98	0.1196
6:165196060:G:T	50	100	1	0.2148
6:165196061:C:T	50	100	1	0.1779
6:165196317:A:G	50	100	1	0.02596
6:165196660:C:G	50	100	1	0.02578
6:165196782:G:A	50	100	0.98	0.3947
6:165196827:T:C	50	100	1	0.02578
6:165196874:G:A	50	98	1	0.1162
6:165196996:T:C	50	100	0.99	0.01071
6:165197066:C:T	50	100	0.99	0.1196
6:165197075:A:G	50	100	1	0.1189
6:165197304:A:G	46	89.1	0.98	0.1071
6:165197357:T:C	50	100	0.99	0.4918
6:165197373:T:A	50	100	0.88	0.02015
6:165198240:G:A	50	100	1	0.02596
6:165198367:G:A	50	100	0.98	0.1046
6:165198484:A:G	50	100	1	0.1195
6:165198649:T:G	49	100	1	0.02596
6:165198780:T:C	50	100	0.99	0.1431
6:165198793:G:A	50	88	0.99	0.3371
6:165198947:A:G	50	100	1	0.4817
6:165198967:C:T	50	100	1	0.03649
6:165199056:C:T	50	100	1	0.02596
6:165199162:G:A	50	100	1	0.02923
6:165199299:T:C	50	98	1	0.3515
6:165199369:T:C	50	100	1	0.4813
6:165199622:G:A	50	100	1	0.3519
6:165199816:C:T	50	100	1	0.02596
6:165199846:G:A	50	100	1	0.02596
6:165199896:T:C	50	100	1	0.3517
6:165200477:T:C	50	100	0.96	0.02415
6:165200906:G:A	50	100	1	0.02596
6:165201088:C:T	50	100	1	0.02324
6:165201722:C:T	50	100	0.99	0.1231
6:165202008:T:C	50	100	0.98	0.1305
6:165202245:A:G	50	100	0.72	0.01307
6:165202931:A:G	50	100	0.99	0.1411
6:165203517:C:T	50	98	0.99	0.2801
6:165203640:G:A	50	100	0.98	0.2711
6:165203703:A:G	50	96	0.99	0.2774
6:165203778:A:G	50	98	0.97	0.02741
6:165203893:G:A	50	98	0.95	0.104
6:165203894:C:A	50	100	0.98	0.03304
6:165203906:T:C	50	100	0.86	0.02614
6:165203954:T:A	50	100	0.88	0.0158
6:165204127:A:G	47	93.6	0.63	0.02106
6:165204284:G:A	50	100	0.99	0.1251
6:165204291:T:G	50	100	0.96	0.2044
6:165204590:A:T	50	100	0.99	0.02778
6:165204776:C:G	50	100	0.99	0.1385
6:165205425:C:A	50	100	0.99	0.1385
6:165205564:T:A	50	100	1	0.1195
6:165205715:C:T	50	98	0.97	0.1331
6:165207963:G:A	50	100	0.99	0.2912
6:165208694:A:G	50	100	0.99	0.2947
6:165208970:G:A	50	98	0.98	0.1759
6:165209120:G:A	50	98	0.99	0.1275
6:165209376:G:T	50	100	0.95	0.05792
6:165209996:G:A	50	96	0.79	0.04176
6:165210017:C:T	50	100	0.99	0.1275
6:165210076:C:T	50	100	0.99	0.1305
6:165210140:T:C	50	100	0.99	0.1305
6:165210155:G:C	50	100	0.97	0.0276
6:165210167:C:T	50	100	1	0.01053
6:165210216:T:C	50	100	0.99	0.3052
6:165210400:G:A	50	98	0.99	0.3123
6:165210500:G:T	50	100	0.99	0.03667
6:165210530:G:A	50	100	1	0.02651
6:165210625:A:C	50	98	0.96	0.06155
6:165210696:G:A	50	100	0.98	0.01598
6:165211528:T:G	50	100	1	0.1525
6:165211550:T:G	50	98	0.99	0.2861
6:165211575:A:C	50	100	0.99	0.3874
6:165211947:C:T	50	100	1	0.1496
6:165211996:T:G	50	100	1	0.1525
6:165212237:C:T	50	100	0.97	0.01616
6:165212402:A:G	50	98	0.99	0.2861
6:165212505:C:T	50	100	0.92	0.01852
6:165212512:T:C	50	100	0.99	0.388
6:165212678:C:G	50	100	1	0.1501
6:165212829:A:T	50	100	1	0.1498
6:165213255:T:C	50	100	1	0.1501
6:165213666:T:A	50	100	1	0.1211
6:165214013:G:A	50	100	0.99	0.3842
6:165214092:C:T	50	100	1	0.1496
6:165214547:A:G	50	100	1	0.1529
6:165214862:G:C	50	100	1	0.1529
6:165215479:T:A	50	100	0.91	0.01253
6:165215552:A:G	50	100	1	0.15
6:165215631:G:A	50	100	1	0.15
6:165215696:C:A	50	100	0.99	0.06627
6:165215742:T:C	50	100	0.98	0.1692
6:165215752:G:A	50	100	1	0.1501
6:165216290:T:C	50	100	1	0.15310000000000001
6:165216432:A:T	50	100	1	0.15310000000000001
6:165216858:T:C	50	100	0.99	0.175
6:165217610:G:A	50	100	0.96	0.03558
6:165217659:C:T	50	100	1	0.1471
6:165217853:T:C	50	100	1	0.0285
6:165217882:G:A	50	100	0.99	0.1576
6:165217952:G:A	50	100	0.99	0.1649
6:165218076:G:A	50	100	1	0.15
6:165218192:T:C	50	100	1	0.15
6:165218302:G:A	50	100	0.99	0.1658
6:165218878:G:A	50	100	1	0.1496
6:165218925:G:T	50	100	1	0.1496
6:165218938:C:T	50	100	0.97	0.1498
6:165219006:A:G	50	100	1	0.15
6:165219217:C:T	50	100	1	0.1634
6:165219397:T:C	50	100	0.95	0.01471
6:165219698:C:T	50	100	1	0.1476
6:165219726:A:T	50	100	0.99	0.2515
6:165219756:G:A	50	100	0.95	0.04067
6:165219781:T:C	50	100	0.97	0.01834
6:165219853:A:C	50	100	1	0.3827
6:165220064:T:A	50	100	1	0.148
6:165220262:G:T	50	100	0.98	0.1196
6:165220263:C:T	50	100	0.97	0.01816
6:165220638:A:G	50	100	1	0.09677
6:165220814:G:T	50	100	0.99	0.3869
6:165221307:G:A	50	98	0.99	0.2896
6:165221773:T:C	50	100	0.99	0.2865
6:165221938:A:G	50	100	1	0.2326
6:165222140:G:C	50	100	1	0.148
6:165222375:G:T	50	100	1	0.148
6:165223157:G:A	50	100	1	0.1481
6:165223457:T:C	50	100	0.99	0.2921
6:165223676:C:T	50	100	0.98	0.05955
6:165224277:C:A	50	100	1	0.1481
6:165224704:A:T	50	100	1	0.148
6:165224784:C:A	50	100	1	0.148
6:165224924:C:G	50	100	0.99	0.2898
6:165224929:C:T	50	100	1	0.1663
6:165225068:T:C	50	100	0.91	0.06009
6:165225225:C:T	50	100	0.93	0.01198
6:165225407:G:A	50	100	0.99	0.287
6:165225427:T:A	50	100	1	0.1663
6:165225450:G:T	50	100	0.99	0.06354
6:165225462:A:G	50	100	0.99	0.3851
6:165225691:G:A	50	100	0.99	0.1663
6:165226077:C:T	50	96	0.75	0.02324
6:165226219:T:G	50	100	0.99	0.1216
6:165226232:A:T	50	100	1	0.01507
6:165226329:C:T	50	100	0.98	0.05301
6:165226528:C:T	50	100	0.99	0.1754
6:165226875:G:A	50	100	0.97	0.01362
6:165226910:T:C	50	98	0.93	0.08115
6:165226926:C:T	50	98	0.92	0.2691
6:165226927:A:G	50	98	0.92	0.2611
6:165226931:C:T	50	100	0.97	0.03395
6:165227017:T:C	50	100	0.99	0.01634
6:165227048:A:G	50	100	0.94	0.06118
6:165227082:C:G	50	100	0.96	0.1104
6:165227253:C:A	50	100	0.96	0.01688
6:165227323:G:A	50	98	0.98	0.07607
6:165227794:T:C	50	100	0.96	0.02288
6:165227936:T:G	50	100	0.99	0.1529
6:165228788:T:C	50	98	0.99	0.1216
6:165229793:G:A	50	100	1	0.1196
6:165229801:A:T	50	100	0.98	0.03014
6:165229942:T:C	50	98	0.99	0.1216
6:165229981:G:A	50	100	0.95	0.01707
6:165230125:T:A	50	98	0.98	0.08097
6:165230269:G:A	50	100	0.98	0.03014
6:165230524:C:T	50	94	0.81	0.01943
6:165230566:A:C	50	100	1	0.1225
6:165230787:G:A	50	100	1	0.1109
6:165230800:C:T	50	100	1	0.1109
6:165232090:C:G	50	100	0.99	0.1055
6:165232100:C:T	50	100	0.99	0.01525
6:165232495:C:T	50	98	0.99	0.1512
6:165232505:C:T	50	100	0.99	0.1051
6:165232776:T:A	50	100	1	0.4506
6:165232797:G:A	50	100	1	0.02869
6:165233055:A:G	50	100	1	0.1122
6:165233266:G:A	50	100	1	0.01035
6:165233754:G:A	50	100	1	0.1118
6:165233906:A:G	50	98	0.99	0.4586
6:165234132:C:T	50	98	0.99	0.08497
6:165234288:T:C	33	97	0.92	0.01834
6:165234946:G:A	50	98	1	0.03195
6:165235019:T:C	50	100	0.98	0.01816
6:165235096:G:C	50	100	0.99	0.01743
6:165235449:C:T	50	100	0.99	0.1057
6:165235570:C:A	50	100	1	0.02578
6:165236357:C:T	50	100	1	0.1111
6:165236827:T:A	50	100	0.99	0.02324
6:165237308:G:A	50	100	0.99	0.1057
6:165237378:G:A	50	100	0.99	0.1057
6:165237678:G:A	50	100	0.99	0.01816
6:165237679:C:T	50	100	1	0.0167
6:165238133:T:C	50	100	0.91	0.01017
6:165238360:C:T	50	98	1	0.4201
6:165238411:T:C	50	98	1	0.03177
6:165238508:A:G	50	98	0.99	0.1111
6:165238664:C:T	50	100	1	0.4241
6:165239125:T:C	50	100	0.99	0.106
6:165239336:T:G	50	100	1	0.0167
6:165239440:A:G	50	100	1	0.114
6:165239632:C:T	50	100	1	0.4245
6:165239801:C:T	50	100	1	0.01779
6:165240328:G:A	50	100	0.98	0.3676
6:165240465:C:T	50	100	1	0.3088
6:165240542:G:A	50	100	1	0.1117
6:165240577:A:T	50	100	0.86	0.04067
6:165240951:G:A	50	100	1	0.421
6:165241190:G:A	50	100	0.8	0.0118
6:165241287:C:T	50	100	1	0.4257
6:165241439:C:T	50	100	1	0.114
6:165241616:A:G	50	100	1	0.03431
6:165242095:T:C	50	100	0.99	0.118
6:165242481:C:T	50	100	1	0.02578
6:165242680:C:T	50	98	0.99	0.08479
6:165242729:T:C	50	98	0.98	0.1206
6:165242743:T:G	50	98	0.93	0.1244
6:165243305:G:T	50	100	0.99	0.0492
6:165243472:T:A	50	98	0.98	0.1505
6:165243474:A:C	50	98	0.99	0.08951
6:165243811:G:A	50	100	1	0.01089
6:165243897:T:C	50	100	0.99	0.1186
6:165244172:A:G	50	100	1	0.4259
6:165244307:A:G	50	100	0.91	0.01107
6:165244441:A:T	50	100	0.99	0.4426
6:165244540:G:T	50	98	0.99	0.4003
6:165244936:C:T	50	98	0.99	0.4016
6:165245059:C:T	50	100	0.97	0.27
6:165245137:C:G	50	100	0.89	0.0187
6:165245143:A:T	50	100	0.89	0.0187
6:165245147:T:A	50	100	0.89	0.0187
6:165245399:A:G	50	100	0.98	0.4472
6:165246104:T:C	50	98	0.99	0.08515
6:165246162:G:A	50	100	0.91	0.01107
6:165246242:G:A	50	100	1	0.1068
6:165246717:C:A	50	100	0.99	0.01761
6:165247005:C:T	50	100	0.99	0.01561
6:165247247:C:T	50	100	1	0.3101
6:165247690:G:T	50	100	1	0.1471
6:165247874:A:G	50	100	1	0.0394
6:165248157:A:G	50	100	1	0.2965
6:165248265:A:C	50	100	0.99	0.01743
6:165248922:T:A	50	100	1	0.02741
6:165249300:C:A	50	100	1	0.0394
6:165249487:C:T	50	100	0.95	0.2707
6:165249561:T:C	50	100	1	0.1772
6:165249783:C:T	50	100	0.99	0.1057
6:165249832:C:T	50	100	1	0.03105
6:165249996:G:A	50	100	1	0.0187
6:165250303:C:A	50	100	0.97	0.179
6:165250523:G:C	50	100	0.96	0.3351
6:165250635:C:T	50	100	0.99	0.0167
6:165250689:T:C	50	100	0.99	0.0167
6:165250756:A:G	50	100	0.99	0.4472
6:165251025:T:C	50	100	0.98	0.1785
6:165251121:G:A	50	100	0.9	0.01598
6:165251290:T:A	50	100	0.98	0.1759
6:165251302:T:C	50	100	0.98	0.07008
6:165251364:C:T	50	98	0.98	0.3891
6:165251810:T:C	50	100	0.96	0.327
6:165253146:T:C	50	100	0.97	0.06627
6:165253244:A:G	50	100	0.98	0.08969
6:165253824:G:T	50	100	1	0.01089
6:165254075:T:C	50	100	0.98	0.2613
6:165254332:C:A	50	100	1	0.02814
6:165254602:C:A	50	100	1	0.03068
6:165254659:A:G	50	100	0.98	0.4199
6:165255243:A:G	50	100	1	0.04975
6:165255384:G:T	50	100	0.98	0.3818
6:165255432:G:A	50	98	0.98	0.3017
6:165255453:A:G	50	100	0.99	0.1839
6:165255495:C:T	50	100	0.98	0.3248
6:165256122:C:T	50	100	1	0.01344
6:165256307:T:C	50	100	0.99	0.0512
6:165256399:C:T	50	100	0.98	0.01543
6:165256573:T:C	50	100	1	0.01344
6:165256602:T:C	50	100	0.99	0.05229
6:165257465:T:C	50	98	0.84	0.04775
6:165257525:G:C	50	96	0.81	0.02977
6:165257543:T:C	50	100	1	0.01471
6:165257959:C:T	50	100	0.99	0.3471
6:165258062:C:T	50	100	1	0.01452
6:165258210:A:G	50	100	1	0.03341
6:165258643:G:A	50	100	0.99	0.4172
6:165258684:G:T	50	100	0.99	0.3469
6:165259007:T:G	50	100	0.99	0.1865
6:165259059:T:C	50	100	1	0.02832
6:165259640:G:A	50	100	1	0.05029
6:165259836:T:C	50	100	1	0.04993
6:165259970:C:T	50	100	1	0.02124
6:165260087:C:G	50	100	0.99	0.06808
6:165260258:T:C	50	100	1	0.1839
6:165260797:C:T	50	100	0.99	0.3804
6:165260984:G:A	50	100	1	0.08115
6:165261229:T:C	50	98	1	0.1841
6:165261336:C:T	50	100	1	0.05047
6:165261607:G:A	50	100	1	0.03341
6:165261885:G:T	50	100	0.99	0.07553
6:165261944:A:G	50	100	0.99	0.421
6:165262193:C:T	50	100	0.99	0.3384
6:165262597:C:A	50	100	1	0.01344
6:165262797:T:A	50	100	1	0.1866
6:165262937:A:T	50	100	1	0.01344
6:165263159:C:A	50	100	0.99	0.2587
6:165263545:T:C	50	100	1	0.01144
6:165263823:C:T	50	100	1	0.07879
6:165264633:C:A	50	100	0.99	0.02306
6:165264782:C:A	50	100	1	0.03341
6:165264919:C:T	50	96	0.72	0.01688
6:165264949:G:A	50	100	0.99	0.3814
6:165265135:T:C	50	100	1	0.01616
6:165265234:A:T	50	100	1	0.185
6:165265572:T:A	50	100	1	0.1843
6:165265612:T:C	50	100	1	0.0118
6:165265756:C:T	50	100	1	0.01344
6:165266357:A:G	50	100	1	0.1843
6:165266451:A:G	50	100	0.99	0.05283
6:165267253:C:T	50	100	0.99	0.3388
6:165267699:G:C	50	100	0.99	0.3916
6:165267898:T:A	50	100	0.99	0.3399
6:165268058:G:C	50	100	1	0.05283
6:165268121:G:A	50	100	1	0.01344
6:165268430:A:T	50	98	1	0.08842
6:165268631:T:C	50	100	0.98	0.01344
6:165268681:A:G	50	100	0.99	0.2591
6:165269003:C:G	50	100	1	0.08932
6:165269244:G:T	50	100	0.99	0.1932
6:165269273:G:A	50	100	1	0.05283
6:165269857:A:C	50	100	1	0.4484
6:165269939:C:T	50	100	0.99	0.2124
6:165269943:G:A	50	98	1	0.09132
6:165270507:G:A	50	96	0.83	0.0305
6:165270603:A:G	50	100	0.9	0.01471
6:165271190:C:T	50	100	1	0.01089
6:165271232:T:C	50	100	1	0.08805
6:165271330:G:C	50	100	1	0.01089
6:165271452:G:C	50	100	1	0.08569
6:165271582:A:G	50	100	1	0.01344
6:165272001:T:C	50	100	0.89	0.01543
6:165272320:T:C	50	100	1	0.01344
6:165272583:A:G	50	100	1	0.03885
6:165272623:T:G	50	100	0.68	0.01089
6:165272821:T:C	50	100	1	0.03867
6:165272828:G:A	50	100	1	0.03359
6:165273024:G:T	50	100	1	0.01162
6:165273192:T:C	50	100	1	0.03958
6:165273220:C:G	50	100	0.99	0.06826
6:165273300:G:A	50	100	0.99	0.3277
6:165273349:A:G	49	100	1	0.03958
6:165273353:T:C	50	98	1	0.1282
6:165273417:T:G	50	100	1	0.08842
6:165274372:G:A	50	100	0.91	0.02088
6:165274647:C:T	50	100	1	0.1117
6:165274753:A:G	50	100	1	0.01089
6:165275004:C:T	50	98	0.89	0.04684
6:165275169:C:T	49	100	1	0.02905
6:165275207:C:T	50	100	1	0.02923
6:165275208:G:A	50	100	1	0.05029
6:165275267:C:T	50	100	0.93	0.01888
6:165275355:T:C	50	100	0.99	0.2987
6:165275840:A:T	50	100	1	0.01089
6:165275943:C:T	50	100	0.99	0.05447
6:165276121:G:A	50	100	1	0.1725
6:165276145:G:A	50	100	1	0.02033
6:165276636:C:T	50	100	0.99	0.2589
6:165276873:T:G	50	100	1	0.05084
6:165276960:C:A	50	100	1	0.01344
6:165277186:G:C	49	100	1	0.01943
6:165277329:C:A	50	100	1	0.05011
6:165277472:G:A	50	100	1	0.01325
6:165277721:A:G	50	100	0.99	0.2883
6:165277814:T:C	50	100	1	0.3007
6:165277996:G:C	50	100	0.99	0.08206
6:165279163:A:T	50	100	0.99	0.2696
6:165279215:G:A	50	100	0.99	0.2696
6:165279273:A:G	50	100	1	0.01162
6:165279388:G:A	50	100	1	0.02433
6:165279552:C:T	50	100	1	0.02451
6:165279615:G:T	50	100	1	0.02124
6:165279653:A:G	50	100	1	0.02451
6:165279749:C:T	50	100	1	0.01924
6:165279827:G:A	50	100	1	0.02451
6:165280135:C:T	50	100	0.99	0.3963
6:165280796:G:A	50	100	0.81	0.03649
6:165280879:C:T	50	100	0.97	0.05011
6:165281456:C:G	50	100	0.99	0.3146
6:165281560:G:T	50	100	0.98	0.1923
6:165282064:T:C	50	100	0.98	0.08551
6:165282819:C:T	50	100	1	0.02378
6:165283520:G:C	50	100	1	0.01489
6:165283953:G:T	50	100	0.99	0.06935
6:165284164:A:T	50	100	1	0.03595
6:165284723:A:C	50	100	0.99	0.3519
6:165285142:C:T	50	100	0.98	0.01489
6:165286321:G:A	50	100	0.99	0.496
6:165286551:A:C	50	100	0.99	0.4949
6:165286808:A:C	50	100	1	0.0276
6:165287207:G:C	50	100	0.98	0.04103
6:165287340:A:C	50	100	0.99	0.03359
6:165287463:C:T	50	100	1	0.0167
6:165287472:C:T	50	100	1	0.01071
6:165287624:A:G	50	100	1	0.02941
6:165288238:C:T	50	100	0.99	0.03377
6:165288262:G:A	50	100	0.99	0.3517
6:165288276:A:C	50	100	0.99	0.03377
6:165288441:C:T	50	100	1	0.02923
6:165288544:T:C	50	100	1	0.03014
6:165288548:C:T	50	100	0.99	0.4788
6:165288621:C:T	50	100	1	0.02923
6:165289061:C:T	50	100	0.93	0.01688
6:165289074:T:C	50	100	1	0.07044
6:165289180:A:G	50	100	1	0.0207
6:165289216:C:T	50	100	1	0.4916
6:165289964:A:C	50	100	0.99	0.02052
6:165290034:C:T	50	100	1	0.04303
6:165290561:A:G	50	100	1	0.02288
6:165291091:A:C	50	100	0.99	0.2589
6:165291133:A:G	50	100	1	0.4786
6:165291202:G:A	50	100	1	0.03286
6:165291566:G:A	50	100	0.97	0.08388
6:165291798:A:G	50	100	1	0.03359
6:165291970:G:A	50	100	0.98	0.0837
6:165291999:T:C	50	98	1	0.4786
6:165292015:G:A	50	100	1	0.03304
6:165292107:G:A	50	100	1	0.03304
6:165292374:G:T	50	100	0.98	0.0207
6:165292945:G:A	50	100	1	0.1414
6:165292984:T:C	50	100	1	0.3706
6:165293027:A:G	50	100	1	0.1596
6:165293087:C:T	50	100	1	0.1596
6:165293193:T:A	50	100	1	0.1507
6:165293350:C:T	50	100	0.99	0.01271
6:165293392:G:A	50	100	0.87	0.05828
6:165293423:C:T	50	100	1	0.01688
6:165293446:C:G	50	100	1	0.1511
6:165293698:G:C	50	100	1	0.1389
6:165293879:C:T	50	98	0.99	0.1371
6:165294029:G:A	50	100	0.98	0.0325
6:165294264:A:C	50	98	0.97	0.04339
6:165294268:C:A	49	95.9	0.96	0.04539
6:165294272:A:C	50	88	0.96	0.1492
6:165294276:A:C	50	98	0.85	0.01144
6:165294277:A:C	49	98	0.96	0.07516
6:165294278:A:C	49	98	0.98	0.09405
6:165295235:T:C	50	100	1	0.09713
6:165295609:G:A	50	98	0.96	0.06445
6:165295777:C:T	50	100	1	0.04575
6:165295882:C:T	50	100	1	0.3942
6:165296222:G:T	49	100	0.88	0.01434
6:165296257:T:G	50	96	0.94	0.04031
6:165296260:T:G	50	100	1	0.0561
6:165296262:T:G	49	91.8	0.73	0.03577
6:165296263:T:G	47	80.9	0.96	0.4021
6:165296269:T:G	50	98	0.99	0.03014
6:165296272:T:G	50	98	1	0.04085
6:165296275:T:G	49	98	1	0.04103
6:165296360:C:T	50	100	1	0.04103
6:165296437:C:T	50	100	0.99	0.3529
6:165296494:G:A	50	98	0.9	0.09495
6:165296853:C:T	50	100	1	0.05192
6:165296867:G:A	50	100	1	0.02306
6:165297329:G:A	50	100	1	0.06028
6:165297402:A:T	47	97.9	1	0.01888
6:165297751:G:C	50	100	1	0.1371
6:165297916:G:A	50	100	1	0.05265
6:165298024:C:T	50	100	1	0.02614
6:165298340:A:G	50	100	0.99	0.3656
6:165298378:G:T	50	98	0.95	0.116
6:165298435:C:T	50	100	1	0.04085
6:165298687:C:T	50	100	0.99	0.05846
6:165298849:C:G	50	100	0.99	0.3653
6:165299093:C:T	50	100	0.87	0.0581
6:165299377:C:T	50	100	1	0.01888
6:165299438:G:A	50	100	0.98	0.0846
6:165300106:C:A	50	100	1	0.04466
6:165300406:A:G	50	100	0.99	0.01743
6:165300428:C:T	50	100	1	0.1423
6:165300472:A:C	50	100	0.99	0.4773
6:165300509:C:T	50	100	0.99	0.4021
6:165300682:T:C	50	100	0.99	0.061
6:165300846:G:A	50	100	0.9	0.01398
6:165300901:T:C	50	100	0.99	0.061
6:165300914:C:A	50	100	1	0.02923
6:165301049:T:A	50	100	0.99	0.3983
6:165301132:A:T	50	100	0.99	0.06118
6:165301248:C:T	50	100	0.99	0.07026
6:165301265:C:T	49	100	0.99	0.07026
6:165301345:A:G	47	89.4	0.98	0.4259
6:165301517:G:A	50	100	0.98	0.36
6:165301971:G:C	50	100	0.99	0.1906
6:165302184:A:G	50	100	0.99	0.189
6:165302342:C:T	50	100	0.99	0.07208
6:165302386:A:C	50	100	0.99	0.472
6:165302402:T:C	50	100	0.99	0.4951
6:165302461:C:G	50	100	0.99	0.07208
6:165302537:G:C	50	100	0.99	0.07208
6:165302684:C:A	50	100	0.98	0.07208
6:165302685:G:T	50	100	0.98	0.07208
6:165302688:C:T	50	100	0.98	0.07208
6:165302804:T:C	50	100	0.98	0.4597
6:165302834:A:G	50	100	0.97	0.05338
6:165302970:G:A	50	100	0.97	0.05338
6:165303244:G:A	50	100	0.98	0.207
6:165303308:C:T	50	100	0.98	0.2349
6:165303479:T:A	49	87.8	0.94	0.05628
6:165303624:A:G	50	94	0.96	0.08061
6:165304969:C:A	46	95.7	0.98	0.01707
6:165305349:A:C	36	91.7	0.96	0.06554
6:165306004:G:T	44	97.7	0.98	0.01924
6:165306152:T:G	39	92.3	0.87	0.05084
6:165306189:T:C	31	90.3	0.88	0.05537
6:165306227:A:G	37	91.9	0.97	0.08152
6:165306241:G:A	37	91.9	0.96	0.08515
6:165306353:T:C	47	97.9	0.95	0.07952
6:165306424:T:C	50	100	0.96	0.08569
6:165306875:G:A	50	98	0.97	0.2322
6:165307519:C:T	50	100	0.98	0.4586
6:165307570:T:A	49	95.9	0.94	0.175
6:165307933:C:T	50	100	0.99	0.02832
6:165308184:T:G	50	98	0.96	0.167
6:165308221:G:T	50	100	0.99	0.4749
6:165308716:C:T	50	100	0.97	0.1883
6:165308856:T:C	50	98	0.98	0.4049
6:165308864:A:C	50	100	0.95	0.06028
6:165308900:T:A	50	98	0.97	0.465
6:165309114:A:G	50	98	0.96	0.4619
6:165309301:G:T	50	100	0.94	0.04012
6:165309343:C:T	50	96	0.93	0.207
6:165309456:A:C	50	100	0.95	0.04847
6:165309677:A:G	50	94	0.86	0.2092
6:165309960:G:A	50	96	0.95	0.4483
6:165309996:A:G	50	96	0.95	0.4479
6:165310048:C:A	50	100	1	0.01144
6:165310070:T:C	50	92	0.97	0.3802
6:165310079:G:T	50	92	0.97	0.3883
6:165310166:T:A	50	92	0.98	0.3902
6:165310273:G:C	50	100	0.98	0.06336
6:165310406:A:G	50	94	0.96	0.4014
6:165310563:C:A	50	96	0.95	0.465
6:165310663:T:C	50	96	0.98	0.4072
6:165310836:C:T	50	98	0.98	0.4078
6:165310843:C:A	50	98	0.98	0.4076
6:165318706:C:T	50	100	0.98	0.01144
6:165318718:C:G	50	100	0.98	0.01344
6:165318853:C:A	50	100	1	0.4043
6:165318916:A:G	50	100	1	0.3943
6:165319081:T:C	50	100	0.99	0.08043
6:165319146:A:G	50	100	1	0.4045
6:165319222:A:G	50	100	1	0.4533
6:165319291:C:G	50	100	1	0.4047
6:165319304:A:G	50	100	1	0.4047
6:165319320:A:G	50	100	1	0.4047
6:165319387:A:G	50	100	1	0.3945
6:165319522:T:C	50	100	1	0.4045
6:165319706:C:T	50	100	0.97	0.03558
6:165319934:T:C	50	100	0.98	0.0158
6:165320001:G:A	50	100	1	0.4043
6:165320145:A:G	50	100	0.98	0.1792
6:165320307:C:T	50	100	0.98	0.0158
6:165320319:C:G	50	100	1	0.4047
6:165320593:A:G	50	100	1	0.3945
6:165320624:A:G	50	100	0.99	0.08061
6:165320732:T:A	50	100	1	0.3934
6:165320760:T:C	50	100	0.99	0.08061
6:165321117:T:A	50	100	1	0.4544
6:165321163:G:A	50	100	1	0.4546
6:165321232:G:T	50	100	1	0.05864
6:165321376:G:T	50	100	0.98	0.2516
6:165321508:G:A	50	100	1	0.4415
6:165321545:G:T	50	98	0.94	0.1098
6:165321602:A:C	49	98	1	0.4116
6:165322023:G:T	50	100	1	0.4085
6:165322122:A:G	50	100	1	0.01362
6:165322280:G:A	50	100	1	0.0276
6:165322297:C:T	50	100	1	0.4101
6:165322327:C:T	50	100	1	0.407
6:165322439:T:C	50	100	1	0.4557
6:165322504:G:C	50	100	1	0.407
6:165322537:T:G	50	94	0.86	0.03286
6:165322650:C:G	50	100	1	0.4443
6:165322677:C:A	50	100	1	0.407
6:165322936:T:C	50	100	1	0.4099
6:165322943:C:T	50	100	1	0.4648
6:165323097:T:C	50	100	1	0.4069
6:165323109:A:G	50	100	1	0.4555
6:165323159:T:C	50	100	0.99	0.4085
6:165323169:G:T	50	100	0.99	0.06354
6:165323270:A:C	50	100	1	0.02451
6:165323434:A:G	50	100	1	0.0138
6:165323520:C:A	50	100	0.98	0.1963
6:165323522:A:G	50	100	1	0.4069
6:165323699:G:A	50	100	1	0.4069
6:165323933:C:T	50	100	1	0.4098
6:165323945:T:G	50	100	1	0.4069
6:165324046:T:C	50	100	1	0.09005
6:165324145:C:G	50	100	1	0.3862
6:165324226:C:T	50	100	1	0.03431
6:165324301:A:C	50	100	1	0.03431
6:165324341:G:C	50	98	1	0.03431
6:165324448:C:T	50	100	1	0.01144
6:165324509:A:G	50	100	0.99	0.03486
6:165324656:G:C	50	100	1	0.03431
6:165324788:A:C	50	100	1	0.03431
6:165325540:C:T	50	100	1	0.3936
6:165325773:C:T	50	100	0.95	0.01598
6:165326354:C:A	50	100	0.95	0.01398
6:165326419:G:C	50	100	1	0.0138
6:165326958:G:A	50	100	0.99	0.1576
6:165327204:C:A	50	100	1	0.0138
6:165327594:G:T	50	100	0.81	0.01634
6:165328335:T:C	50	100	0.97	0.05483
6:165328821:G:A	50	100	0.98	0.03195
6:165328876:T:C	50	100	0.98	0.2607
6:165329268:T:C	50	100	1	0.03123
6:165329329:T:C	50	100	1	0.02996
6:165329624:C:T	50	96	0.99	0.3972
6:165329626:T:C	50	96	0.99	0.466
6:165330174:T:C	50	100	1	0.03032
6:165330198:C:T	50	100	1	0.05919
6:165330830:A:G	50	100	0.99	0.05483
6:165331300:T:C	50	100	0.99	0.03413
6:165331502:G:A	50	100	1	0.09314
6:165331806:A:G	50	100	0.92	0.03177
6:165331814:C:T	50	100	0.97	0.01398
6:165332243:G:A	50	100	1	0.05483
6:165332542:A:G	50	100	1	0.05483
6:165332950:C:A	50	96	0.94	0.2068
6:165333403:T:C	50	100	0.99	0.1314
6:165333674:C:A	50	100	1	0.1189
6:165333676:G:A	50	100	1	0.0138
6:165334311:T:C	44	97.7	0.68	0.02415
6:165334349:C:T	47	97.9	0.96	0.1983
6:165334350:G:A	48	95.8	0.97	0.08351
6:165334358:C:T	49	100	0.99	0.0118
6:165334359:G:A	50	98	1	0.05483
6:165334424:C:T	38	92.1	0.97	0.2536
6:165334449:G:A	48	95.8	0.96	0.1374
6:165334455:A:G	43	97.7	0.96	0.08896
6:165334478:A:G	42	95.2	0.72	0.02451
6:165334616:C:T	50	100	1	0.0138
6:165334659:A:G	50	98	0.97	0.2146
6:165336155:G:C	50	100	1	0.01126
6:165336424:G:A	50	100	0.98	0.1937
6:165336520:C:T	50	100	0.99	0.2623
6:165336668:C:G	50	96	1	0.1068
6:165337172:A:G	50	100	0.94	0.05174
6:165337330:C:T	50	100	0.98	0.01017
6:165337356:G:A	50	100	0.98	0.1981
6:165337469:G:A	50	100	1	0.0846
6:165338014:T:C	50	100	0.98	0.0187
6:165338103:C:T	50	100	1	0.02578
6:165338188:A:G	50	100	0.99	0.1038
6:165338306:C:G	50	100	0.77	0.01053
6:165338342:C:T	50	100	1	0.02578
6:165338525:A:T	50	100	0.87	0.01398
6:165338718:A:G	50	100	0.98	0.1935
6:165338762:C:T	50	100	1	0.05501
6:165338830:C:T	50	96	0.92	0.04684
6:165339812:C:T	50	100	1	0.05483
6:165340682:A:T	50	98	0.97	0.02778
6:165340972:G:A	50	100	0.98	0.1964
6:165341159:G:A	50	100	0.94	0.05156
6:165341318:G:A	50	98	0.87	0.01126
6:165341487:C:T	50	100	0.98	0.2643
6:165341544:T:C	50	100	1	0.01906
6:165341895:A:G	50	100	0.99	0.3936
6:165341935:G:C	50	100	0.99	0.05901
6:165342227:G:C	50	100	1	0.05501
6:165342674:A:G	50	98	0.92	0.05937
6:165342739:C:T	50	100	0.99	0.08097
6:165342753:G:A	50	100	1	0.01362
6:165343119:G:C	50	100	1	0.01834
6:165343247:A:G	50	100	0.99	0.1402
6:165343774:G:A	50	100	0.99	0.01362
6:165344537:C:G	50	100	1	0.01398
6:165344538:A:G	50	100	1	0.01398
6:165345011:C:A	50	100	1	0.02251
6:165346426:T:C	50	98	0.98	0.2658
6:165346527:G:A	50	100	1	0.0138
6:165347507:A:G	50	100	0.98	0.05882
6:165347660:T:A	50	100	1	0.01852
6:165347862:G:A	50	100	1	0.01725
6:165347981:A:T	50	100	1	0.01725
6:165348141:T:A	50	100	0.99	0.05901
6:165348291:G:A	50	100	0.99	0.3932
6:165348914:G:A	50	100	0.98	0.2642
6:165348944:G:T	50	100	0.98	0.3985
6:165349650:G:A	50	96	0.83	0.01416
6:165349775:A:C	50	100	0.98	0.1756
6:165349788:C:T	50	100	0.98	0.2006
6:165350231:C:T	50	100	0.98	0.05501
6:165350392:T:A	50	100	1	0.0138
6:165350423:C:T	50	100	0.99	0.3428
6:165350446:G:A	50	100	1	0.01743
6:165350574:T:C	50	100	0.99	0.2663
6:165350766:T:G	50	100	0.94	0.03813
6:165350866:C:G	50	100	0.96	0.01561
6:165351071:A:T	50	100	1	0.1411
6:165351084:G:T	50	98	0.72	0.02614
6:165351431:T:A	50	100	0.97	0.02397
6:165351432:A:T	50	100	0.99	0.06046
6:165352026:G:A	50	100	0.98	0.1668
6:165352344:C:T	50	100	1	0.4702
6:165352376:G:A	50	100	1	0.4762
6:165352527:T:C	50	98	1	0.4054
6:165352622:T:C	50	100	1	0.03232
6:165352916:C:T	50	100	1	0.471
6:165353034:T:C	49	100	1	0.05501
6:165354249:C:T	50	100	0.99	0.2642
6:165354387:T:C	50	100	1	0.47
6:165354731:A:G	50	100	1	0.4699
6:165354812:A:G	50	100	1	0.4058
6:165354823:C:T	50	100	1	0.4699
6:165354826:T:C	50	100	1	0.4699
6:165354829:T:C	50	100	1	0.47
6:165355093:A:G	50	100	0.99	0.2658
6:165355157:C:T	50	100	1	0.4764
6:165355473:C:T	50	100	1	0.406
6:165355604:G:C	50	100	0.97	0.1954
6:165355868:A:G	50	100	0.99	0.2039
6:165355937:A:G	50	100	1	0.4704
6:165355975:G:T	50	100	0.98	0.01616
6:165355987:A:C	50	100	1	0.05483
6:165356047:G:C	50	100	1	0.0118
6:165356387:T:C	50	100	1	0.4702
6:165356438:T:C	50	100	0.92	0.01471
6:165356568:T:G	50	100	0.98	0.04212
6:165357466:T:C	50	100	1	0.4706
6:165357603:G:T	50	100	1	0.4704
6:165357729:T:G	50	100	1	0.0118
6:165358611:G:A	50	98	0.81	0.02433
6:165359027:G:C	50	100	1	0.4702
6:165359408:A:G	50	100	1	0.06082
6:165359476:C:T	50	100	0.98	0.1672
6:165360227:G:C	50	100	1	0.4702
6:165361112:T:C	50	100	1	0.4702
6:165361702:T:C	50	100	0.98	0.2849
6:165362279:C:T	50	100	1	0.4704
6:165362365:C:T	50	100	1	0.4704
6:165362563:C:T	50	100	1	0.4063
6:165362682:C:T	50	100	1	0.406
6:165362825:T:C	50	100	0.99	0.01888
6:165363012:C:T	50	100	1	0.06409
6:165364060:G:A	50	100	0.99	0.05737
6:165364130:T:C	50	100	0.94	0.03867
6:165364214:T:C	50	100	1	0.06736
6:165364260:A:C	50	100	1	0.03195
6:165364467:C:G	50	100	0.99	0.01906
6:165364757:T:C	50	100	1	0.4615
6:165364836:G:A	50	100	0.99	0.2682
6:165365181:G:A	50	100	0.99	0.3909
6:165365429:C:A	50	100	1	0.06082
6:165365573:A:T	50	100	1	0.01362
6:165365604:T:C	50	100	1	0.3905
6:165365634:C:A	50	96	0.84	0.03068
6:165365720:A:G	50	100	1	0.474
6:165365925:T:C	50	100	1	0.061
6:165366105:T:C	50	100	0.98	0.1549
6:165366221:T:C	50	100	0.83	0.0236
6:165366626:G:C	50	100	1	0.05755
6:165366807:C:T	50	100	0.99	0.01107
6:165366858:C:T	50	100	1	0.4706
6:165367086:A:G	50	100	1	0.4604
6:165367093:C:T	50	100	0.9	0.01725
6:165367598:A:G	50	100	1	0.4702
6:165367619:C:T	50	100	1	0.03232
6:165367643:T:A	50	100	0.98	0.03232
6:165368034:A:C	50	100	1	0.4708
6:165368058:T:C	50	100	1	0.06082
6:165368121:G:A	50	100	0.99	0.4708
6:165368125:G:A	50	100	0.99	0.3909
6:165368265:G:C	50	100	0.98	0.05828
6:165368376:C:T	50	100	0.99	0.4708
6:165369007:C:A	50	100	1	0.0118
6:165369309:A:G	50	98	0.99	0.4711
6:165369318:C:T	50	100	1	0.06409
6:165369729:G:A	41	80.5	0.99	0.4775
6:165369882:G:A	50	100	0.99	0.4715
6:165369897:G:A	50	100	0.99	0.4717
6:165370035:A:C	50	100	1	0.05755
6:165370097:A:G	50	98	0.78	0.0216
6:165370287:T:C	50	100	1	0.0325
6:165370375:T:G	43	100	0.97	0.1402
6:165370725:G:A	48	97.9	0.88	0.01471
6:165370777:T:C	46	97.8	0.99	0.4773
6:165370789:C:T	49	100	1	0.05519
6:165371265:A:G	50	96	0.84	0.03032
6:165371295:G:A	50	100	1	0.0256
6:165371327:T:C	50	100	0.99	0.4139
6:165371431:G:C	50	100	0.99	0.4717
6:165371490:A:C	50	100	1	0.061
6:165371497:C:T	50	100	0.91	0.03831
6:165371718:C:T	50	100	1	0.05755
6:165371757:G:T	50	100	0.93	0.01325
6:165371883:G:T	50	96	0.98	0.2614
6:165371931:A:T	49	100	0.99	0.1899
6:165371971:A:G	48	100	0.94	0.05901
6:165371996:C:A	48	87.5	0.98	0.2513
6:165372502:C:A	49	100	0.89	0.02106
6:165372525:C:T	49	93.9	0.99	0.4717
6:165372550:G:T	50	98	1	0.05755
6:165372567:T:G	50	100	1	0.06082
6:165372725:A:C	43	81.4	0.98	0.4116
6:165372765:T:C	46	76.1	0.98	0.3931
6:165372766:G:A	48	95.8	0.98	0.2614
6:165372773:C:A	49	95.9	0.87	0.01398
6:165372826:G:C	50	98	0.98	0.2259
6:165372844:G:C	50	100	0.98	0.1905
6:165372904:G:C	50	100	0.99	0.01107
6:165372926:A:G	50	100	0.98	0.4753
6:165372960:C:G	50	92	0.99	0.4038
6:165372970:A:C	50	92	0.99	0.404
6:165373029:T:G	38	86.8	0.99	0.4715
6:165373111:A:C	50	100	1	0.06082
6:165373234:C:A	50	100	0.99	0.01107
6:165373245:A:C	50	100	0.99	0.4916
6:165373276:A:G	50	100	1	0.06082
6:165373386:C:A	50	100	1	0.01053
6:165373529:A:C	50	100	0.98	0.2609
6:165373807:T:A	50	100	0.99	0.453
6:165373881:C:T	50	100	0.99	0.4713
6:165374221:G:A	50	100	0.99	0.4074
6:165374228:G:A	50	100	0.99	0.4145
6:165374370:A:C	50	100	0.96	0.1338
6:165375027:A:C	50	98	1	0.05483
6:165375202:T:C	50	100	0.97	0.1534
6:165375216:C:A	50	100	0.99	0.482
6:165375817:A:G	50	100	0.99	0.4107
6:165376075:T:C	50	100	1	0.05719
6:165376421:T:C	50	100	0.99	0.05773
6:165376576:A:T	50	100	0.89	0.01416
6:165376885:T:C	50	100	0.99	0.4139
6:165376930:G:A	50	100	0.99	0.4717
6:165376993:G:A	50	100	1	0.05701
6:165377076:C:G	50	98	0.99	0.02578
6:165377210:G:A	50	100	1	0.0256
6:165377323:G:T	50	100	0.99	0.4815
6:165377750:A:C	50	100	0.98	0.2702
6:165378329:G:C	50	100	0.98	0.3974
6:165378730:T:C	50	100	1	0.06082
6:165379049:A:T	50	100	1	0.01126
6:165379500:T:C	50	100	1	0.06046
6:165379647:T:C	50	100	0.99	0.03214
6:165380232:T:C	50	100	0.99	0.465
6:165380599:G:C	50	100	0.99	0.4651
6:165380946:A:G	50	100	0.99	0.4757
6:165381583:G:A	50	96	0.9	0.03159
6:165381716:C:T	50	100	0.99	0.476
6:165382062:C:T	50	100	1	0.01017
6:165382170:C:A	50	100	0.82	0.01198
6:165382401:C:A	50	100	0.98	0.0187
6:165382490:C:T	50	100	0.98	0.0187
6:165382727:A:G	50	100	1	0.01017
6:165382890:C:T	50	100	0.97	0.0158
6:165382977:T:C	50	100	0.82	0.0118
6:165383427:G:A	50	98	0.91	0.02433
6:165383429:G:A	50	100	0.99	0.4098
6:165383825:A:G	50	100	0.99	0.06009
6:165383973:G:A	50	100	0.99	0.06191
6:165384196:C:T	50	100	0.95	0.2081
6:165384208:C:T	50	100	0.94	0.1082
6:165384229:A:G	50	100	0.99	0.01525
6:165384276:G:C	50	98	0.97	0.4889
6:165384318:C:G	50	98	0.97	0.4889
6:165384332:A:G	50	100	0.95	0.1986
6:165384456:C:A	50	90	0.76	0.04666
6:165384518:G:A	50	98	0.91	0.02433
6:165384579:C:A	50	96	0.96	0.4926
6:165384631:A:T	47	83	0.6	0.03322
6:165384645:T:G	45	75.6	0.8	0.1581
6:165384647:T:G	46	97.8	0.76	0.01906
6:165384686:A:G	41	78	0.91	0.4777
6:165384706:T:C	39	89.7	0.94	0.482
6:165384933:T:G	50	98	0.8	0.01525
6:165384954:G:A	50	92	0.83	0.1761
6:165385362:T:C	50	82	0.76	0.2776
6:165385405:C:T	50	86	0.78	0.3123
6:165385474:A:G	49	81.6	0.76	0.4288
6:165385549:C:T	50	86	0.82	0.3292
6:165386125:G:A	50	96	0.94	0.2696
6:165386214:T:C	50	100	0.96	0.2157
6:165386234:T:C	50	100	0.96	0.2177
6:165386373:C:T	50	98	0.91	0.01271
6:165386469:G:A	50	100	0.99	0.218
6:165386535:C:A	50	100	0.98	0.1935
6:165386617:T:C	50	100	0.99	0.2177
6:165386671:A:G	50	100	0.99	0.2179
6:165386688:A:C	50	100	0.99	0.2177
6:165386770:A:G	50	100	0.9	0.02215
6:165386831:G:T	50	100	0.99	0.2193
6:165386879:G:A	50	98	0.97	0.03577
6:165387148:C:T	50	100	0.99	0.1932
6:165387250:A:C	50	100	0.98	0.4929
6:165387253:A:G	50	100	0.98	0.4927
6:165387284:T:G	50	100	0.96	0.2899
6:165387363:G:T	50	100	0.95	0.2783
6:165387397:G:A	50	100	0.98	0.4927
6:165387605:A:G	50	100	0.98	0.1825
6:165387694:A:G	50	100	0.97	0.2745
6:165387894:T:C	50	100	0.99	0.2017
6:165388301:G:A	50	100	0.98	0.2008
6:165388766:C:T	50	100	0.98	0.2042
6:165389072:C:A	50	98	0.95	0.1928
6:165389608:G:A	50	100	0.98	0.1923
6:165389689:G:A	50	100	0.98	0.1919
6:165390011:C:T	50	100	0.96	0.2919
6:165390187:A:C	50	100	0.98	0.496
6:165390882:T:C	50	98	0.97	0.193
6:165390883:C:T	50	98	0.98	0.2553
6:165391365:C:T	50	98	0.99	0.1981
6:165391393:G:T	50	98	0.99	0.1712
6:165391965:G:A	50	100	0.98	0.2932
6:165392625:A:C	50	98	1	0.2375
6:165393029:C:T	50	100	0.99	0.2976
6:165393344:T:C	50	100	1	0.02669
6:165393618:T:C	50	100	0.99	0.299
6:165393720:A:G	50	98	1	0.2111
6:165394013:T:C	50	100	0.99	0.2611
6:165394228:C:T	50	100	1	0.299
6:165394662:G:C	50	98	1	0.1779
6:165394897:C:A	50	100	1	0.2977
6:165394902:T:C	50	100	1	0.2977
6:165394940:C:T	50	100	1	0.2976
6:165394959:A:G	50	100	1	0.2977
6:165395116:T:C	50	98	1	0.2427
6:165395141:A:C	50	98	1	0.1973
6:165395145:A:T	50	98	1	0.1973
6:165395668:C:T	50	98	1	0.2404
6:165396647:C:A	50	100	0.99	0.2524
6:165396987:G:A	50	100	0.98	0.1757
6:165398051:G:A	50	100	1	0.1817
6:165398499:C:A	50	90	0.99	0.2958
6:165398522:T:A	50	100	1	0.1757
6:165398841:G:A	50	100	1	0.2536
6:165398870:C:T	50	100	1	0.2525
6:165398929:C:A	50	100	1	0.2654
6:165399581:C:G	50	100	1	0.2987
6:165399596:C:A	50	98	0.95	0.06191
6:165399604:T:G	48	100	0.99	0.1723
6:165399681:T:C	50	100	1	0.2671
6:165399694:C:T	50	100	0.99	0.01852
6:165399733:T:C	50	98	0.99	0.2616
6:165399858:C:T	50	100	1	0.1714
6:165400495:A:G	50	100	0.99	0.4976
6:165400684:T:C	50	98	0.95	0.06245
6:165401148:T:C	50	100	1	0.02669
6:165401368:T:C	50	98	0.83	0.02633
6:165401529:C:T	50	100	1	0.2524
6:165401679:T:C	50	100	1	0.1926
6:165401847:A:C	50	100	0.99	0.1948
6:165402560:A:G	50	100	1	0.1928
6:165402666:G:C	50	98	0.98	0.0167
6:165403005:T:A	50	100	1	0.07226
6:165403015:C:A	50	100	1	0.01924
6:165403279:T:C	50	100	1	0.07262
6:165403569:C:G	50	100	1	0.2996
6:165403600:G:A	50	100	1	0.2983
6:165403730:C:T	50	100	1	0.262
6:165403901:C:T	50	100	1	0.3059
6:165403926:A:G	50	100	1	0.1888
6:165403990:T:C	50	100	0.99	0.1763
6:165404329:T:C	50	100	1	0.1892
6:165404565:A:C	50	100	0.86	0.01943
6:165404671:C:A	50	100	0.99	0.2518
6:165404906:A:G	50	100	0.99	0.3818
6:165405048:A:G	50	100	0.99	0.3813
6:165405049:C:T	50	100	0.99	0.252
6:165405490:C:A	50	100	1	0.2017
6:165405582:G:A	50	100	1	0.05828
6:165405928:C:T	50	100	0.97	0.1894
6:165406070:A:C	50	100	1	0.183
6:165406370:C:G	50	100	1	0.4793
6:165406387:C:T	50	100	1	0.1979
6:165406438:A:G	50	100	1	0.01779
6:165406514:C:T	50	100	1	0.3039
6:165406568:A:T	50	100	1	0.1914
6:165406609:T:G	50	100	1	0.3037
6:165406718:T:C	50	100	1	0.01816
6:165406991:A:G	50	100	1	0.4938
6:165407067:T:G	50	100	1	0.486
6:165407284:T:C	50	100	1	0.01779
6:165407464:G:A	50	100	1	0.1712
6:165407552:T:C	50	94	0.9	0.1848
6:165407683:G:A	50	100	1	0.01797
6:165407862:T:C	50	100	1	0.4947
6:165407913:C:T	50	100	1	0.1759
6:165408139:C:G	50	100	1	0.4947
6:165408180:C:G	50	100	1	0.3195
6:165408484:T:C	50	100	1	0.02015
6:165408555:A:T	50	100	0.99	0.3422
6:165408559:C:T	50	100	0.98	0.2191
6:165408579:C:T	50	100	0.98	0.2522
6:165408597:A:G	50	100	0.99	0.3402
6:165408681:T:C	50	100	1	0.01906
6:165408712:C:T	50	100	0.99	0.3199
6:165408823:A:G	50	100	1	0.01997
6:165408936:C:A	50	100	0.99	0.2219
6:165408969:C:T	50	100	0.9	0.01216
6:165409122:A:G	50	100	0.99	0.327
6:165409438:T:G	50	100	0.99	0.3431
6:165409456:A:G	50	100	0.95	0.03195
6:165409487:C:T	50	94	0.64	0.02469
6:165409639:C:T	50	98	0.99	0.01398
6:165409648:G:C	50	100	0.97	0.02433
6:165410070:A:G	50	100	0.99	0.3277
6:165410119:T:C	50	100	0.99	0.3277
6:165410506:G:A	50	100	0.99	0.2235
6:165410617:G:C	50	100	0.99	0.3175
6:165410816:C:T	50	100	1	0.01652
6:165410832:T:G	50	100	1	0.01688
6:165411036:G:A	48	79.2	0.98	0.4664
6:165411044:G:A	49	93.9	0.99	0.1331
6:165411066:A:G	49	75.5	0.98	0.2531
6:165411082:G:A	48	97.9	1	0.02015
6:165411229:A:G	50	100	0.99	0.2527
6:165411776:T:G	50	100	0.99	0.2573
6:165412077:C:T	50	98	0.98	0.1821
6:165412178:T:C	50	100	1	0.02542
6:165412837:A:G	50	100	0.99	0.23
6:165413037:G:T	50	100	0.99	0.2556
6:165413706:A:G	50	100	0.98	0.2994
6:165414155:A:G	50	100	0.99	0.2249
6:165414205:C:T	50	100	0.97	0.3606
6:165415581:C:T	50	100	1	0.02505
6:165416140:G:C	50	100	0.91	0.01816
6:165416438:G:A	50	100	0.97	0.396
6:165416863:A:C	50	100	0.98	0.2271
6:165417690:A:G	50	100	0.9	0.01834
6:165417737:T:C	50	100	0.95	0.1291
6:165417764:C:T	50	100	0.98	0.226
6:165417770:G:C	50	100	0.98	0.226
6:165417779:T:C	50	100	0.97	0.2264
6:165417861:G:A	50	100	0.98	0.2262
6:165417892:C:T	50	100	0.98	0.2275
6:165417936:A:T	50	100	0.98	0.2266
6:165418003:T:C	50	100	0.98	0.4755
6:165418303:T:C	50	100	0.93	0.02324
6:165418739:C:T	50	96	0.98	0.2736
6:165419193:G:A	49	98	0.98	0.2255
6:165419219:A:T	50	100	0.98	0.08497
6:165419285:T:A	50	100	1	0.01816
6:165419447:G:A	50	98	0.96	0.1636
6:165419674:A:C	50	100	0.94	0.02415
6:165420023:G:A	50	100	0.98	0.03159
6:165420275:G:A	50	100	0.98	0.0846
6:165420704:C:T	50	98	0.97	0.3391
6:165420816:C:T	50	100	0.9	0.01943
6:165421136:T:C	50	100	0.98	0.05519
6:165421566:A:G	50	100	0.98	0.03032
6:165421634:A:G	50	100	0.98	0.03123
6:165421698:T:C	50	100	0.98	0.03032
6:165421817:C:T	50	100	0.96	0.08606
6:165422109:A:G	50	100	0.96	0.2662
6:165422230:G:A	49	100	0.97	0.04539
6:165422246:C:A	49	100	0.97	0.08769
6:165422287:G:A	50	100	0.97	0.03322
6:165422444:T:C	49	100	0.96	0.03141
6:165422446:C:G	49	100	0.96	0.03123
6:165422486:C:T	46	95.7	0.96	0.1137
6:165422487:C:A	46	95.7	0.96	0.1135
6:165422728:A:G	50	98	0.91	0.05247
6:165422758:G:A	50	100	0.95	0.09187
6:165422803:A:G	50	92	0.9	0.2992
6:165423171:T:C	50	100	0.9	0.05919
6:165423258:T:C	50	100	0.9	0.1857
6:165423298:C:A	50	100	0.88	0.1209
6:165423458:A:G	50	96	0.91	0.1084
6:165423939:C:A	50	98	0.92	0.03141
6:165424232:T:G	50	96	0.91	0.06845
6:165424281:G:T	50	96	0.91	0.06845
6:165424312:T:C	50	88	0.86	0.3319
6:165424504:T:C	50	100	0.92	0.1011
6:165424553:T:A	50	98	0.93	0.01761
6:165424557:C:T	50	88	0.86	0.3315
6:165424851:T:C	50	96	0.9	0.06718
6:165424856:C:T	50	96	0.9	0.06718
6:165424880:T:G	50	98	0.92	0.05138
6:165425306:A:C	50	100	0.93	0.02832
6:165425464:C:T	50	90	0.84	0.3312
6:165425586:C:T	50	98	0.91	0.13
6:165425801:A:G	48	97.9	0.91	0.1369
6:165426028:T:C	50	98	0.91	0.03268
6:165426877:C:G	50	100	0.88	0.04158
6:165427123:A:G	50	98	0.86	0.1077
6:165427883:T:A	50	100	0.68	0.02033
6:165428075:T:C	50	94	0.76	0.08188
6:165429114:A:C	50	100	0.86	0.0472
6:165430678:G:A	50	98	0.73	0.02669
6:165430763:G:C	50	90	0.8	0.293
6:165430823:T:C	50	88	0.79	0.2237
6:165430979:G:A	50	98	0.75	0.02378
6:165431016:T:C	50	88	0.8	0.2787
6:165431204:T:C	50	88	0.8	0.1347
6:165431553:C:A	50	86	0.78	0.1516
6:165431635:T:C	50	80	0.76	0.3381
6:165431651:T:A	50	88	0.83	0.3003
6:165432045:C:T	50	100	0.68	0.0138
6:165432415:C:A	50	84	0.8	0.1672
6:165432554:G:T	50	92	0.85	0.2542
6:165433170:T:C	50	98	0.92	0.09405
6:165433399:C:T	50	94	0.96	0.2032
6:165433706:G:A	49	98	0.98	0.4268
6:165433768:C:T	50	100	1	0.03359
6:165433850:C:T	50	100	1	0.03359
6:165433864:C:A	50	96	0.98	0.4268
6:165433879:C:T	50	94	0.98	0.3909
6:165433948:C:T	49	91.8	0.81	0.01779
6:165433949:G:A	49	98	0.96	0.09314
6:165434039:G:A	49	83.7	0.8	0.1708
6:165434043:T:A	49	85.7	0.92	0.3045
6:165434227:A:T	50	100	1	0.03341
6:165434708:C:G	50	98	0.99	0.4267
6:165434709:G:A	50	94	0.76	0.01344
6:165434774:A:T	50	100	1	0.03286
6:165435750:A:C	50	96	0.99	0.435
6:165435753:T:C	50	100	0.93	0.05737
6:165435766:C:T	50	98	0.99	0.3435
6:165436048:G:A	50	92	0.88	0.1732
6:165436229:T:C	50	100	1	0.03341
6:165436576:C:T	50	100	0.99	0.2273
6:165436616:G:A	50	100	0.97	0.2072
6:165436992:C:T	50	100	0.99	0.2275
6:165437031:T:A	50	100	0.78	0.01761
6:165437331:T:G	50	100	0.97	0.1235
6:165437368:C:T	50	100	0.99	0.2275
6:165437456:G:A	50	98	0.92	0.03068
6:165437640:C:T	50	100	0.97	0.205
6:165438097:T:C	50	100	0.99	0.23
6:165438345:C:T	50	100	0.99	0.2275
6:165438435:G:A	50	100	0.97	0.02415
6:165438920:C:T	50	100	0.99	0.2411
6:165438922:T:C	50	100	0.92	0.02651
6:165439149:G:C	50	98	0.97	0.04339
6:165439491:C:T	50	100	0.98	0.2046
6:165439797:A:C	50	98	0.98	0.2088
6:165440054:G:A	50	98	0.99	0.2282
6:165441149:C:T	50	100	1	0.03504
6:165441521:A:G	50	100	1	0.01144
6:165442330:T:C	50	96	0.85	0.08751
6:165442484:G:A	50	96	0.99	0.2502
6:165442532:C:T	50	100	1	0.09078
6:165442533:G:A	50	96	1	0.3686
6:165442595:G:A	50	98	0.8	0.02033
6:165442889:G:A	50	100	1	0.03522
6:165443504:C:T	50	100	0.92	0.04739
6:165443996:C:G	50	100	1	0.0354
6:165444073:A:T	50	100	1	0.01126
6:165445366:T:C	50	100	1	0.03504
6:165445772:C:T	50	100	1	0.03322
6:165445953:A:T	50	100	0.99	0.2562
6:165446758:T:G	50	100	0.99	0.2402
6:165446952:A:C	50	100	1	0.03431
6:165447103:A:T	50	100	0.92	0.01434
6:165447357:G:C	50	98	0.84	0.03177
6:165447398:C:T	50	100	1	0.03431
6:165447443:T:C	50	100	0.99	0.203
6:165447525:G:A	50	98	1	0.3702
6:165447540:G:A	50	100	1	0.0345
6:165447648:G:A	50	100	0.99	0.203
6:165447905:G:A	50	100	1	0.03468
6:165447978:G:A	50	98	0.83	0.08624
6:165448014:A:T	50	100	1	0.0325
6:165448325:T:C	50	100	1	0.01162
6:165448346:C:T	50	100	1	0.03468
6:165448807:A:G	50	98	0.99	0.238
6:165449151:A:G	50	100	1	0.01162
6:165449223:A:G	50	98	0.96	0.05719
6:165449311:T:C	50	100	1	0.0345
6:165449404:A:C	50	98	0.96	0.05755
6:165449448:G:A	50	98	0.96	0.04394
6:165449548:T:C	50	98	0.97	0.2436
6:165449591:C:T	50	100	1	0.0345
6:165449610:C:A	50	96	1	0.4038
6:165449781:T:C	50	100	1	0.01144
6:165449932:T:C	50	100	1	0.03268
6:165450859:G:A	50	96	1	0.07952
6:165451406:C:T	50	100	0.98	0.1523
6:165451428:C:A	50	100	1	0.01144
6:165452169:A:G	50	96	0.99	0.2965
6:165452832:A:G	50	98	0.99	0.2994
6:165452972:A:G	50	96	0.98	0.3504
6:165453697:G:C	50	100	0.98	0.0285
6:165453700:T:G	50	100	1	0.01162
6:165453795:C:A	50	100	1	0.3902
6:165453889:A:T	50	98	0.97	0.2288
6:165453992:C:G	50	100	1	0.01525
6:165454303:C:A	50	100	1	0.3914
6:165454397:G:C	50	98	0.96	0.05701
6:165454423:T:C	50	100	1	0.492
6:165454801:A:G	50	98	0.99	0.4971
6:165454900:C:A	50	98	0.96	0.05683
6:165454901:A:C	50	98	0.96	0.05683
6:165454903:T:G	50	98	0.96	0.05683
6:165455077:G:A	50	98	1	0.09296
6:165455156:T:C	50	100	1	0.03431
6:165455398:C:T	50	100	0.83	0.01416
6:165455838:G:A	50	98	1	0.09296
6:165456433:C:T	50	98	1	0.09296
6:165456698:G:C	50	100	0.98	0.2013
6:165456710:G:A	50	100	1	0.4886
6:165456853:G:A	50	100	0.79	0.01961
6:165456855:T:C	50	98	0.96	0.05773
6:165457297:A:G	50	98	0.99	0.4533
6:165457490:T:C	50	98	1	0.09296
6:165457578:C:T	50	98	1	0.4886
6:165457666:T:C	50	98	0.92	0.04466
6:165458092:T:G	50	98	1	0.09622
6:165458169:C:T	50	98	1	0.09277
6:165458271:C:A	50	100	0.73	0.0187
6:165458331:T:C	50	98	0.97	0.2282
6:165458447:C:T	50	98	1	0.09277
6:165458474:C:A	50	100	1	0.3912
6:165458526:C:T	50	98	0.99	0.09241
6:165458695:A:T	50	98	0.97	0.2282
6:165458832:T:G	50	100	1	0.3945
6:165458864:A:C	50	100	1	0.3954
6:165459155:C:T	50	98	1	0.09205
6:165459317:C:G	50	100	1	0.03577
6:165459534:C:T	46	89.1	0.85	0.2259
6:165459538:C:T	47	91.5	0.61	0.03831
6:165459542:C:T	49	98	0.8	0.07371
6:165459546:C:T	50	100	0.91	0.03214
6:165459558:C:T	50	98	0.98	0.1071
6:165459855:C:G	50	98	0.98	0.09659
6:165459966:T:C	50	98	0.93	0.0581
6:165460062:G:A	50	100	1	0.01525
6:165460363:G:A	50	98	0.99	0.4918
6:165460659:A:G	50	100	1	0.3952
6:165461724:C:T	50	100	0.99	0.01144
6:165461816:C:T	50	100	1	0.03431
6:165462373:C:T	50	96	0.96	0.2237
6:165462430:G:A	50	100	1	0.03413
6:165462508:T:G	50	100	1	0.01126
6:165462619:T:A	50	100	1	0.03413
6:165462793:G:A	50	100	1	0.03413
6:165462837:A:C	50	96	0.67	0.02578
6:165462952:C:T	50	100	1	0.03413
6:165462963:C:T	50	100	1	0.03413
6:165462974:C:A	50	96	0.99	0.2413
6:165463054:C:T	50	100	0.79	0.01743
6:165463126:G:A	50	100	1	0.03413
6:165463127:A:T	50	100	1	0.03413
6:165463143:C:T	50	100	1	0.03686
6:165463659:G:T	50	100	1	0.03413
6:165463778:G:A	50	100	1	0.03413
6:165463831:G:A	50	100	1	0.03413
6:165463942:T:C	50	100	1	0.03413
6:165463943:C:T	50	94	0.96	0.2208
6:165464183:C:T	50	100	0.98	0.203
6:165464317:G:A	50	100	0.83	0.02306
6:165464625:A:T	50	100	1	0.03722
6:165464677:A:G	50	100	1	0.03722
6:165465179:C:T	50	100	1	0.03413
6:165465230:A:G	50	100	1	0.03413
6:165465239:T:A	50	100	1	0.03413
6:165465288:A:G	50	100	0.73	0.01888
6:165465649:C:T	50	100	0.98	0.2041
6:165465795:G:T	50	100	1	0.03722
6:165466262:G:A	50	100	0.96	0.03431
6:165466657:G:A	50	98	0.97	0.2565
6:165466689:T:C	50	100	0.92	0.104
6:165466771:A:G	50	100	1	0.03413
6:165466884:C:G	50	100	1	0.03413
6:165467092:A:G	50	100	1	0.03413
6:165467270:A:G	50	100	1	0.03413
6:165467845:G:A	50	100	0.97	0.02687
6:165467885:G:T	50	100	0.96	0.2072
6:165468388:A:G	50	100	0.96	0.03413
6:165468934:C:T	50	100	0.98	0.03577
6:165469217:G:A	50	100	0.98	0.03577
6:165469998:T:G	50	90	0.92	0.4323
6:165470347:C:T	50	100	0.96	0.02505
6:165470358:C:G	50	96	0.9	0.4254
6:165470803:A:G	50	92	0.78	0.2124
6:165471105:T:A	50	100	0.86	0.01344
6:165471197:T:C	50	96	0.65	0.06082
6:165471782:G:A	50	96	0.74	0.0423
6:165471923:A:T	50	98	0.7	0.02106
6:165473552:G:A	50	100	0.86	0.01725
6:165473790:C:T	50	98	0.92	0.3362
6:165474043:C:T	50	100	0.94	0.419
6:165474427:T:C	50	96	0.74	0.04648
6:165474565:C:A	50	100	0.93	0.3288
6:165475177:G:A	50	100	0.91	0.05755
6:165475276:T:C	50	98	0.67	0.01216
6:165475543:A:T	50	100	0.93	0.4744
6:165475681:C:T	50	100	0.96	0.01216
6:165475990:C:T	50	100	0.96	0.3272
6:165476061:C:G	50	100	0.98	0.08588
6:165476569:A:G	50	100	0.97	0.08969
6:165476862:T:C	50	100	0.92	0.01725
6:165476936:G:A	50	100	0.92	0.01743
6:165477117:G:A	50	100	0.98	0.1173
6:165477209:G:A	50	100	0.98	0.1169
6:165477684:G:A	49	100	0.97	0.04938
6:165477862:C:T	50	100	0.93	0.01743
6:165478230:A:G	50	100	0.98	0.07444
6:165478268:C:G	50	96	0.95	0.2362
6:165478406:G:C	50	100	0.97	0.06064
6:165478570:C:T	50	100	0.99	0.1115
6:165478858:C:T	50	98	0.95	0.2402
6:165479227:C:T	50	100	0.98	0.1111
6:165479425:C:G	50	100	0.99	0.1131
6:165479682:C:G	50	100	0.78	0.01198
6:165479809:A:G	50	100	0.99	0.1164
6:165479859:A:G	50	100	0.99	0.1164
6:165479932:C:T	50	100	0.99	0.1162
6:165480099:A:G	50	100	0.99	0.1138
6:165480270:A:C	50	100	0.99	0.114
6:165480845:T:C	50	98	0.96	0.3032
6:165480954:C:T	50	100	0.98	0.08533
6:165481231:A:G	50	100	0.98	0.08569
6:165482026:A:G	50	100	0.98	0.1781
6:165482139:T:C	50	100	0.97	0.1153
6:165482209:T:G	50	100	0.99	0.02869
6:165482336:T:C	50	100	0.99	0.1155
6:165482380:G:C	50	100	0.99	0.0285
6:165482803:A:G	50	100	0.99	0.3627
6:165483130:T:G	50	100	0.99	0.04158
6:165483446:T:C	50	98	0.76	0.06137
6:165483456:G:A	50	100	0.99	0.2769
6:165483496:A:G	50	100	0.99	0.2771
6:165483750:C:T	50	100	0.84	0.01634
6:165483904:A:G	50	100	0.99	0.1189
6:165484217:G:A	50	98	1	0.07843
6:165484358:C:T	50	100	0.99	0.3221
6:165484383:A:G	50	100	0.99	0.3223
6:165484629:C:T	50	100	0.98	0.0394
6:165485097:A:G	50	100	0.99	0.3237
6:165485105:T:C	50	100	0.99	0.3237
6:165485210:G:T	50	100	0.99	0.02378
6:165485221:T:C	50	100	0.99	0.3237
6:165485243:G:A	50	100	1	0.07825
6:165485325:G:A	50	100	0.95	0.02905
6:165485420:G:A	50	100	0.99	0.01797
6:165485423:A:G	50	98	0.99	0.3237
6:165485425:A:G	50	98	0.99	0.3233
6:165485458:A:T	50	98	0.99	0.0285
6:165485664:C:T	50	100	0.99	0.3235
6:165485982:G:T	50	96	0.74	0.04575
6:165486711:C:A	50	100	0.99	0.01797
6:165486853:C:T	50	98	0.98	0.05392
6:165487243:G:A	48	97.9	1	0.3199
6:165487636:T:C	50	100	1	0.3206
6:165488779:C:T	50	98	0.95	0.2035
6:165488863:G:C	50	98	0.99	0.05955
6:165489107:T:C	50	100	0.98	0.03159
6:165489328:T:C	50	98	0.99	0.4381
6:165489334:T:C	50	98	1	0.321
6:165489336:A:G	50	98	0.99	0.05937
6:165489539:G:T	49	98	1	0.321
6:165489685:A:G	50	98	0.99	0.06282
6:165490479:A:G	50	100	0.99	0.1578
6:165490894:G:A	50	98	1	0.3206
6:165490924:C:T	50	98	0.99	0.06282
6:165490995:C:T	50	98	1	0.3204
6:165491062:A:G	50	98	1	0.3204
6:165491325:T:C	50	100	0.98	0.07789
6:165491419:C:T	50	100	0.98	0.02669
6:165491569:A:G	50	100	1	0.3206
6:165491765:G:A	50	100	1	0.3243
6:165491803:A:C	50	98	1	0.3214
6:165491886:C:A	50	98	1	0.3206
6:165492061:T:G	50	96	0.95	0.3422
6:165492681:G:A	50	100	1	0.2565
6:165492693:A:C	50	100	0.99	0.02869
6:165493144:C:T	50	98	0.99	0.05955
6:165493368:T:G	50	100	1	0.07807
6:165494056:C:T	50	100	0.99	0.157
6:165494462:G:A	50	100	1	0.05501
6:165494465:T:G	43	90.7	0.95	0.2525
6:165494534:A:T	49	95.9	0.93	0.07825
6:165494554:T:C	49	98	1	0.3197
6:165494771:G:A	50	100	1	0.3199
6:165494834:A:G	50	100	1	0.3197
6:165494945:C:T	50	100	0.97	0.02705
6:165495671:C:T	50	100	0.91	0.03304
6:165495785:C:T	50	100	0.99	0.1574
6:165495974:C:T	50	100	0.99	0.4379
6:165496775:A:G	50	100	0.99	0.4753
6:165497218:T:G	50	100	1	0.05792
6:165497228:T:G	50	100	1	0.07916
6:165497366:C:T	50	100	0.99	0.3553
6:165497930:C:T	50	100	0.98	0.06209
6:165497982:T:G	50	100	0.99	0.3617
6:165498112:T:C	50	100	1	0.04484
6:165499192:C:T	50	100	1	0.02723
6:165499482:T:C	50	100	0.99	0.2255
6:165499758:A:C	50	100	1	0.02723
6:165500046:T:G	50	100	0.94	0.02324
6:165500164:T:C	50	100	1	0.05664
6:165500185:T:A	50	100	0.99	0.36
6:165500756:C:A	50	100	0.98	0.02814
6:165500796:C:T	50	100	0.96	0.06227
6:165500806:C:T	50	100	0.98	0.02814
6:165500872:G:C	50	100	0.99	0.2253
6:165500922:G:A	50	100	0.98	0.09568
6:165501108:C:A	50	100	1	0.09277
6:165501158:C:A	50	100	0.93	0.01035
6:165501234:G:A	50	100	0.91	0.02814
6:165501449:T:G	50	100	0.95	0.04212
6:165501559:C:T	50	96	0.98	0.4724
6:165501694:C:T	50	100	1	0.09296
6:165501964:C:A	50	98	0.97	0.07371
6:165501987:A:G	50	100	0.98	0.2195
6:165502148:T:A	50	100	0.99	0.2173
6:165502184:C:T	50	100	0.98	0.2208
6:165502433:T:C	50	100	0.98	0.1569
6:165503292:A:C	50	100	0.97	0.05991
6:165504164:G:A	50	100	0.9	0.01598
6:165504348:C:T	50	100	1	0.02633
6:165504517:T:C	50	100	0.98	0.1387
6:165504789:T:A	50	100	0.95	0.04139
6:165505087:T:C	50	100	0.94	0.0216
6:165505109:C:T	50	100	1	0.02596
6:165505448:C:T	50	98	0.99	0.4717
6:165505511:T:C	50	100	1	0.01416
6:165505912:C:A	50	98	0.97	0.05882
6:165506080:G:A	50	98	0.99	0.07789
6:165506251:C:G	50	100	0.99	0.07807
6:165506310:G:T	50	100	0.93	0.03014
6:165506604:A:C	50	100	0.93	0.03268
6:165506792:C:A	50	100	0.98	0.07698
6:165507270:A:G	50	100	0.99	0.3653
6:165507481:T:C	50	98	0.98	0.2785
6:165507713:C:T	50	98	0.98	0.08351
6:165508061:T:C	50	100	0.99	0.03613
6:165508107:G:A	50	100	1	0.09985
6:165508129:T:C	50	98	0.67	0.02614
6:165508154:A:C	50	100	1	0.03377
6:165508214:T:A	50	98	0.99	0.472
6:165508242:A:T	50	100	0.95	0.06209
6:165508282:T:C	50	100	1	0.09949
6:165508331:C:G	50	100	0.99	0.1837
6:165509167:G:A	50	100	1	0.02596
6:165509456:G:C	50	100	0.98	0.2774
6:165509834:T:A	50	98	0.7	0.0216
6:165509974:C:T	50	100	0.93	0.0443
6:165510762:A:G	50	100	0.98	0.1383
6:165511190:T:C	50	100	0.99	0.3504
6:165511482:G:T	50	100	0.99	0.2698
6:165511640:T:C	50	100	0.99	0.08007
6:165512413:A:G	50	100	1	0.08951
6:165512734:G:T	50	100	0.99	0.2584
6:165513043:G:A	50	100	0.99	0.07825
6:165513090:T:A	50	100	0.96	0.0768
6:165513283:C:T	50	100	0.99	0.2585
6:165513509:T:C	50	100	0.96	0.07698
6:165513581:C:T	50	100	0.94	0.04012
6:165513613:T:C	50	92	0.94	0.3457
6:165513632:T:C	50	100	0.99	0.07898
6:165514122:T:C	50	100	0.94	0.03994
6:165514170:A:G	50	100	0.99	0.0276
6:165514246:T:C	50	100	1	0.02778
6:165514313:T:C	50	100	1	0.08914
6:165514449:A:T	50	100	0.96	0.08097
6:165515106:A:C	50	100	0.99	0.1823
6:165515743:C:T	50	100	0.98	0.09241
6:165515744:A:G	50	100	0.96	0.07916
6:165516065:T:C	50	100	0.98	0.09259
6:165516364:C:T	50	100	0.99	0.1785
6:165516393:T:C	50	98	0.97	0.06681
6:165516411:A:G	50	100	1	0.08914
6:165516433:C:T	50	100	0.99	0.1783
6:165516435:C:T	50	100	0.99	0.1783
6:165516572:C:A	50	98	0.95	0.07516
6:165516665:G:A	50	98	0.99	0.4726
6:165516918:T:G	50	100	0.98	0.01816
6:165516955:C:A	50	100	0.97	0.3497
6:165516987:A:C	50	100	0.98	0.4639
6:165517453:G:A	50	100	0.95	0.3751
6:165517676:G:A	50	96	0.86	0.09096
6:165517717:G:T	50	90	0.85	0.2122
6:165517869:C:A	50	88	0.85	0.3767
6:165517871:G:A	50	100	0.76	0.01035
6:165518092:C:G	50	98	0.88	0.2215
6:165518121:G:C	50	100	0.75	0.01162
6:165518526:G:A	50	100	0.9	0.05701
6:165518643:C:T	50	96	0.97	0.02614
6:165518778:G:A	50	98	0.92	0.2723
6:165518802:C:T	50	96	0.93	0.4837
6:165519596:A:G	50	100	0.85	0.06863
6:165520185:T:C	50	96	0.94	0.4257
6:165520442:C:T	50	100	0.87	0.01943
6:165520486:G:A	50	100	0.94	0.07607
6:165520705:T:A	50	100	0.94	0.08987
6:165521330:C:T	50	100	0.99	0.01471
6:165521548:C:T	50	100	0.99	0.01471
6:165521933:A:G	50	96	0.93	0.2787
6:165521994:G:A	50	98	0.94	0.4837
6:165522337:G:A	50	100	1	0.01471
6:165522430:T:C	50	98	0.94	0.4757
6:165522781:G:T	50	100	1	0.01489
6:165523421:C:T	50	96	0.93	0.1816
6:165523850:G:C	50	98	0.92	0.496
6:165524168:C:G	50	98	0.93	0.3735
6:165524762:T:C	50	100	0.99	0.02614
6:165525094:C:G	50	100	0.89	0.124
6:165525236:T:A	50	96	0.89	0.1768
6:165525350:C:T	50	100	0.86	0.1255
6:165525550:C:A	50	96	0.94	0.3431
6:165525558:T:C	50	96	0.94	0.3428
6:165525870:C:T	50	98	0.96	0.3695
6:165526259:G:A	50	100	0.97	0.3775
6:165526590:C:A	50	100	0.92	0.05574
6:165526764:C:T	50	100	0.99	0.3775
6:165526814:A:G	50	100	0.99	0.3775
6:165526876:T:C	50	100	0.99	0.3775
6:165526927:C:T	50	98	0.99	0.3775
6:165526972:C:T	50	100	0.96	0.1091
6:165527153:G:A	50	100	0.98	0.3005
6:165527209:T:C	50	100	0.99	0.06917
6:165527696:G:C	50	100	0.96	0.1089
6:165527810:T:C	50	100	0.99	0.3778
6:165527963:G:A	50	100	0.99	0.378
6:165527967:T:C	50	100	0.99	0.378
6:165527974:A:G	50	100	0.99	0.378
6:165527975:G:A	50	100	0.99	0.378
6:165527990:G:A	50	100	0.99	0.06899
6:165528037:G:A	50	100	0.99	0.378
6:165528300:A:G	50	100	0.99	0.3775
6:165528571:G:T	50	100	0.99	0.378
6:165528610:A:G	50	98	0.74	0.02778
6:165528635:G:A	50	94	0.86	0.01834
6:165529112:C:T	50	100	0.99	0.3784
6:165529417:G:A	50	98	0.95	0.02033
6:165529557:T:C	50	100	0.99	0.3787
6:165529587:A:G	50	100	0.99	0.3785
6:165529624:G:A	50	100	0.99	0.3785
6:165529675:G:A	50	100	0.99	0.3785
6:165529926:G:A	50	100	0.99	0.3787
6:165530323:C:T	50	100	0.99	0.3789
6:165530439:C:T	50	100	0.98	0.478
6:165530581:C:A	50	100	0.86	0.0158
6:165530792:G:A	50	100	0.99	0.3789
6:165530876:T:C	50	100	0.84	0.01107
6:165530995:A:G	50	100	0.99	0.3785
6:165531316:C:T	50	100	0.99	0.3789
6:165531642:A:G	50	100	0.94	0.08497
6:165531832:C:A	50	100	0.99	0.3789
6:165531968:C:T	50	100	0.99	0.3789
6:165532153:T:C	50	98	0.99	0.4953
6:165532176:G:A	50	98	0.99	0.06845
6:165532279:C:A	50	96	1	0.3784
6:165532482:C:A	50	100	0.98	0.3008
6:165533284:T:C	50	98	0.99	0.06845
6:165533419:G:T	50	100	0.94	0.05283
6:165533970:C:A	50	100	0.96	0.1874
6:165534532:T:C	50	98	0.99	0.06863
6:165534609:G:A	50	100	0.99	0.3778
6:165534799:A:G	50	100	0.98	0.25
6:165534969:A:G	50	100	0.92	0.09187
6:165535015:G:A	50	100	0.98	0.4777
6:165535063:G:A	50	100	0.99	0.378
6:165535344:T:G	50	98	0.98	0.4523
6:165535398:G:C	50	100	0.98	0.2622
6:165535498:T:C	50	100	0.99	0.386
6:165535600:C:T	50	100	0.84	0.04248
6:165535604:T:C	48	100	0.85	0.04212
6:165536056:G:A	50	100	0.93	0.09314
6:165536815:G:A	50	98	0.98	0.4486
6:165536817:A:C	50	100	0.94	0.01761
6:165536833:G:A	50	100	0.8	0.01035
6:165537908:C:A	50	100	0.96	0.01525
6:165537910:T:C	50	100	0.96	0.01525
6:165537915:T:C	50	100	0.91	0.01307
6:165538117:T:C	50	100	0.88	0.02215
6:165539030:A:G	50	100	0.96	0.09332
6:165539356:T:C	50	98	0.96	0.4739
6:165539497:G:C	50	98	0.94	0.06318
6:165539639:C:T	50	100	0.77	0.03032
6:165539675:G:A	50	100	0.92	0.02179
6:165540125:A:C	50	100	0.94	0.01017
6:165540128:T:A	50	98	0.94	0.2124
6:165540174:G:T	50	98	0.94	0.2122
6:165540308:G:A	50	98	0.92	0.07371
6:165540520:G:T	50	100	0.95	0.01362
6:165540537:G:T	50	98	0.95	0.1011
6:165540557:C:T	50	100	0.91	0.01144
6:165540640:T:C	50	100	0.91	0.0659
6:165540655:T:C	50	100	0.84	0.01688
6:165540830:A:T	50	98	0.92	0.09949
6:165540881:C:A	50	98	0.91	0.1752
6:165541138:G:A	50	98	0.9	0.1195
6:165541198:A:T	50	98	0.89	0.1393
6:165541245:C:T	50	100	0.79	0.01943
6:165541283:G:A	50	100	0.68	0.02905
6:165541582:C:T	50	100	0.95	0.2754
6:165541629:T:A	50	98	0.94	0.1716
6:165542292:T:G	50	98	0.95	0.0984
6:165542442:T:G	50	100	1	0.01834
6:165542681:C:T	47	95.7	0.63	0.01906
6:165542768:A:G	49	93.9	0.96	0.4751
6:165542775:T:C	49	95.9	0.96	0.2965
6:165542893:C:A	50	98	0.91	0.03903
6:165543252:C:T	50	100	0.96	0.02233
6:165543706:G:A	50	100	1	0.01816
6:165543953:T:C	50	100	0.97	0.02233
6:165544053:G:A	50	100	0.84	0.04375
6:165544080:T:G	50	100	0.95	0.03014
6:165544710:A:G	50	98	0.95	0.1204
6:165545795:T:C	50	98	0.96	0.1367
6:165545916:T:C	50	100	1	0.01816
6:165546178:C:T	50	100	0.98	0.1405
6:165546357:G:C	50	100	0.67	0.01543
6:165546358:A:C	50	98	0.98	0.2979
6:165547181:A:G	50	100	0.98	0.1407
6:165547672:C:T	50	98	0.97	0.1253
6:165548042:G:T	50	98	0.97	0.1296
6:165548221:A:C	50	100	0.98	0.1405
6:165548222:A:C	50	100	0.98	0.1405
6:165548302:T:A	47	97.9	0.98	0.09967
6:165548308:T:C	50	98	0.9	0.03903
6:165548633:A:G	49	100	0.86	0.02378
6:165549003:T:G	50	100	0.98	0.1407
6:165549021:C:G	50	100	0.86	0.01089
6:165549185:A:G	50	100	0.98	0.02251
6:165549236:G:C	50	100	0.95	0.03014
6:165549356:T:C	50	98	0.96	0.1367
6:165549411:G:A	50	100	0.96	0.01325
6:165549528:C:T	50	98	0.63	0.01289
6:165549592:G:A	50	100	1	0.05247
6:165549603:C:A	50	100	0.99	0.06354
6:165549743:A:G	50	100	1	0.01816
6:165550070:C:T	50	98	0.71	0.02124
6:165550086:A:G	50	94	0.96	0.3963
6:165551051:G:C	50	100	0.97	0.02651
6:165551991:T:C	50	86	0.84	0.2945
6:165552032:C:T	50	100	0.92	0.01289
6:165552513:G:A	50	100	1	0.01761
6:165552611:C:T	50	98	0.96	0.0541
6:165552641:G:A	50	100	1	0.0167
6:165552896:C:G	50	98	0.98	0.2845
6:165553289:T:A	50	98	0.88	0.0541
6:165554036:G:A	50	100	1	0.01162
6:165554212:A:G	50	100	1	0.01089
6:165554268:A:G	50	98	0.9	0.05556
6:165554275:G:T	50	100	1	0.1144
6:165554405:T:G	50	100	0.99	0.1727
6:165555077:T:G	50	100	0.99	0.01198
6:165555148:C:T	50	100	0.99	0.1456
6:165555158:T:C	50	100	0.99	0.1716
6:165555737:G:T	50	100	1	0.1471
6:165555749:A:C	50	98	0.99	0.4395
6:165555908:G:A	50	100	0.99	0.1258
6:165556017:C:G	50	100	1	0.1447
6:165556313:A:G	50	100	0.98	0.1805
6:165557000:G:A	50	100	1	0.01997
6:165557100:C:T	50	100	1	0.05211
6:165557113:T:C	50	100	1	0.1734
6:165557529:T:A	50	100	0.93	0.02614
6:165557610:C:T	49	100	1	0.1445
6:165557667:T:C	50	100	1	0.1701
6:165558104:T:G	50	100	1	0.1732
6:165558490:C:T	50	98	0.78	0.03032
6:165558575:C:A	50	100	1	0.1732
6:165558651:C:T	50	98	0.99	0.3181
6:165558961:T:A	49	100	0.99	0.173
6:165559137:T:G	50	98	0.99	0.492
6:165559169:G:C	50	100	0.99	0.1728
6:165559962:C:A	50	100	0.93	0.0256
6:165560058:G:A	50	100	1	0.01779
6:165560146:G:A	50	100	0.98	0.02451
6:165560269:T:C	50	98	0.94	0.07262
6:165560435:G:A	50	100	0.82	0.01707
6:165560826:C:G	50	98	0.99	0.4403
6:165560995:G:A	50	100	0.99	0.1086
6:165561151:G:A	50	100	0.99	0.1318
6:165561515:C:A	50	100	0.99	0.1162
6:165561668:T:C	50	100	0.98	0.02269
6:165561787:T:C	50	100	1	0.01997
6:165562777:A:G	50	100	0.81	0.01253
6:165563264:A:G	50	98	0.94	0.07879
6:165563374:G:A	50	100	0.97	0.06627
6:165563716:A:C	50	100	0.98	0.01852
6:165563788:G:C	50	98	0.96	0.09114
6:165563795:A:G	50	98	0.97	0.1135
6:165564179:G:A	50	96	0.61	0.02433
6:165564535:C:T	50	96	0.98	0.2375
6:165564784:G:A	50	98	0.98	0.1855
6:165565513:T:C	50	100	0.98	0.1091
6:165565614:A:G	50	100	0.99	0.09205
6:165565667:C:T	50	100	0.98	0.07044
6:165565668:A:G	50	98	0.99	0.0325
6:165565688:G:A	50	98	1	0.04267
6:165565735:G:A	50	98	0.98	0.1351
6:165565838:C:A	50	98	1	0.04285
6:165565843:T:G	50	98	0.99	0.4802
6:165565869:G:A	50	100	0.78	0.01017
6:165566004:T:C	50	100	0.98	0.09223
6:165566011:A:C	50	100	1	0.09096
6:165566036:G:T	50	96	0.99	0.242
6:165566177:A:T	50	100	0.83	0.01017
6:165566312:T:C	50	100	0.98	0.06718
6:165566561:T:C	50	100	0.93	0.01888
6:165566684:T:C	50	100	1	0.0906
6:165567387:T:A	50	98	0.78	0.02088
6:165567429:T:C	50	100	0.99	0.1084
6:165567757:C:G	50	100	0.84	0.02633
6:165567994:A:T	47	87.2	0.97	0.3871
6:165568101:C:T	50	98	0.84	0.01235
6:165568220:A:C	50	98	0.9	0.01888
6:165568241:C:T	50	98	1	0.08824
6:165568291:A:G	50	94	0.99	0.1182
6:165568439:C:T	50	96	0.98	0.2039
6:165568523:T:A	50	98	0.97	0.1053
6:165568818:T:A	50	100	0.9	0.01688
6:165569409:A:G	50	100	0.98	0.01017
6:165569755:G:A	50	100	1	0.09568
6:165570188:T:G	50	100	1	0.10780000000000001
6:165570243:C:A	50	100	0.96	0.0158
6:165570644:G:C	50	100	0.99	0.2081
6:165570776:G:T	50	100	0.99	0.106
6:165571189:C:T	50	98	0.86	0.04902
6:165571598:C:T	50	100	0.99	0.2099
6:165572542:A:G	50	100	1	0.01017
6:165572834:C:G	50	100	1	0.08932
6:165573197:G:A	50	100	1	0.1538
6:165573211:T:C	50	100	0.98	0.08007
6:165573245:A:G	50	98	0.99	0.1171
6:165573253:G:A	50	100	1	0.1538
6:165573254:T:C	50	100	0.97	0.1187
6:165573329:G:A	50	100	0.99	0.1129
6:165573558:T:C	50	100	0.99	0.1225
6:165574679:G:A	50	98	1	0.01162
6:165574785:C:T	50	98	0.91	0.02106
6:165574824:A:G	50	100	0.98	0.1082
6:165574879:G:T	50	98	1	0.2008
6:165575042:G:T	50	100	0.98	0.1133
6:165575352:G:A	50	100	1	0.2144
6:165575543:T:C	50	100	1	0.2342
6:165576288:C:T	50	100	0.99	0.03758
6:165576361:T:C	50	100	0.97	0.1224
6:165576787:G:A	50	100	1	0.07444
6:165577064:G:A	50	100	1	0.1135
6:165577080:A:G	50	100	1	0.02887
6:165577409:C:T	50	100	1	0.07444
6:165577446:C:G	50	100	1	0.08624
6:165577737:C:A	50	100	1	0.4849
6:165577738:G:A	50	100	1	0.07861
6:165577800:G:A	50	100	1	0.1137
6:165577803:A:G	50	100	1	0.1518
6:165577810:C:T	50	100	1	0.1135
6:165578037:C:T	50	100	1	0.01289
6:165578097:A:G	50	100	1	0.02106
6:165578236:T:G	50	100	0.99	0.1017
6:165578554:A:C	50	100	0.99	0.07462
6:165578572:G:A	50	100	0.99	0.01289
6:165578647:T:C	50	100	1	0.4773
6:165578667:G:A	50	100	1	0.4773
6:165578760:C:T	50	100	1	0.4023
6:165578983:T:C	50	100	1	0.2344
6:165579133:T:C	50	100	1	0.4849
6:165579183:A:G	50	100	0.99	0.08243
6:165579422:T:C	50	100	1	0.4488
6:165579866:G:A	50	100	1	0.08642
6:165580147:T:C	50	100	1	0.2404
6:165580153:C:G	50	100	1	0.1349
6:165580183:A:G	50	100	0.99	0.08642
6:165580339:T:A	50	100	1	0.01162
6:165580478:G:A	50	98	0.78	0.01162
6:165580814:C:T	49	100	0.94	0.05265
6:165580860:C:G	50	100	1	0.1013
6:165581148:T:C	50	100	0.82	0.04975
6:165582001:T:G	50	100	1	0.1138
6:165582452:C:G	50	100	1	0.2344
6:165582715:C:G	50	100	1	0.2326
6:165582740:A:G	50	98	1	0.236
6:165582953:C:T	50	100	1	0.2478
6:165583712:C:G	50	100	1	0.01598
6:165583773:C:T	50	96	0.72	0.0216
6:165584244:T:C	50	100	1	0.07534
6:165585477:C:T	50	100	1	0.244
6:165585745:C:T	50	100	0.98	0.1917
6:165586407:C:T	50	100	1	0.2426
6:165586533:T:C	50	100	1	0.2426
6:165586590:C:T	50	100	0.98	0.2048
6:165587135:C:A	50	100	1	0.2351
6:165587237:G:A	50	100	0.99	0.01235
6:165587751:C:T	50	100	1	0.2426
6:165587828:G:C	50	100	1	0.2424
6:165587958:T:C	50	100	1	0.2349
6:165588621:A:G	50	100	1	0.2311
6:165589280:C:T	50	100	1	0.2358
6:165589698:C:A	50	100	1	0.4798
6:165589909:A:T	50	100	1	0.2433
6:165590153:G:C	50	100	1	0.2353
6:165590181:T:A	50	100	1	0.4798
6:165590183:T:C	50	100	0.99	0.4798
6:165590474:A:G	50	100	1	0.213
6:165590855:C:A	50	96	1	0.4797
6:165590946:T:C	50	100	0.93	0.02741
6:165591673:T:C	50	100	0.97	0.05283
6:165591829:T:C	50	98	0.99	0.4808
6:165591928:G:T	50	98	0.99	0.219
6:165591930:T:A	50	98	1	0.219
6:165592201:T:A	50	98	1	0.3702
6:165592336:A:G	50	98	0.76	0.01162
6:165592543:A:G	50	100	1	0.01235
6:165592930:C:T	50	98	1	0.3729
6:165592941:A:G	50	100	0.72	0.02179
6:165593585:T:C	50	98	0.98	0.3637
6:165593782:T:A	50	98	1	0.3727
6:165593799:G:A	50	98	1	0.3727
6:165594331:A:T	50	100	1	0.01289
6:165594345:C:A	50	98	1	0.3729
6:165594686:T:C	50	98	0.99	0.2416
6:165594712:G:A	50	100	0.98	0.03232
6:165594899:G:A	50	98	1	0.2418
6:165595014:G:C	50	100	1	0.01198
6:165595225:C:T	50	100	1	0.01634
6:165595693:T:G	50	96	0.99	0.3725
6:165595814:T:G	50	100	0.98	0.08351
6:165595964:T:G	49	98	0.98	0.3727
6:165596079:C:T	50	100	0.96	0.01616
6:165596287:G:A	50	96	0.9	0.1316
6:165596460:A:G	50	100	0.99	0.1785
6:165596736:C:A	50	100	0.81	0.0158
6:165596750:A:G	50	100	0.98	0.06845
6:165597002:T:G	50	100	0.99	0.01216
6:165597142:A:G	50	100	1	0.01325
6:165597282:C:T	50	98	0.97	0.06808
6:165597342:A:G	50	100	0.99	0.01507
6:165597491:A:G	50	100	0.99	0.1781
6:165597579:C:T	50	100	0.99	0.1777
6:165597581:C:T	50	100	1	0.01271
6:165597684:A:G	50	96	0.97	0.4719
6:165597725:C:G	50	100	0.99	0.1779
6:165597941:C:T	50	100	0.99	0.1777
6:165597958:T:C	50	98	0.97	0.06826
6:165598149:A:G	50	98	0.96	0.4987
6:165598532:C:T	50	100	0.98	0.1765
6:165598967:G:A	50	100	0.79	0.01307
6:165599701:C:G	50	100	0.99	0.01162
6:165600054:C:G	50	92	0.88	0.4822
6:165600073:C:T	50	100	0.8	0.01743
6:165600188:C:T	49	100	0.91	0.01198
6:165600260:G:C	50	98	0.75	0.01416
6:165600272:T:C	50	100	0.92	0.06463
6:165600474:T:C	50	100	0.91	0.07516
6:165600490:T:C	50	98	0.72	0.01325
6:165600735:C:T	50	94	0.82	0.4143
6:165600767:G:A	50	94	0.8	0.4399
6:165601107:A:G	50	88	0.75	0.3604
6:165601187:T:C	50	100	0.79	0.03123
6:165601239:T:C	50	92	0.69	0.2415
6:165601243:C:T	50	90	0.76	0.2694
6:165601743:G:A	50	94	0.86	0.4897
6:165601777:A:C	50	96	0.86	0.3942
6:165601874:C:A	50	90	0.88	0.3017
6:165601883:C:T	50	100	0.9	0.02015
6:165601888:C:A	50	92	0.87	0.3992
6:165601943:T:C	50	90	0.88	0.3192
6:165601960:G:C	50	100	0.9	0.07135
6:165602137:G:A	50	98	0.93	0.08043
6:165602205:C:T	50	92	0.9	0.4339
6:165602340:C:T	50	100	0.98	0.0207
6:165602476:C:T	50	100	0.94	0.06245
6:165602685:C:G	50	100	0.94	0.09386
6:165602736:C:T	50	98	0.94	0.09296
6:165603229:T:C	50	100	0.97	0.07153
6:165603312:C:T	50	100	0.97	0.09786
6:165603395:T:C	50	100	0.98	0.09513
6:165603617:G:C	50	100	0.98	0.07298
6:165603636:C:T	50	100	0.98	0.09822
6:165603844:C:T	50	100	0.99	0.02505
6:165603870:A:C	50	100	0.99	0.0719
6:165604209:C:T	50	100	0.99	0.07335
6:165604228:T:A	50	100	1	0.07026
6:165604367:C:T	50	100	0.99	0.09695
6:165604442:T:C	50	100	1	0.0236
6:165604495:A:G	50	98	1	0.0236
6:165604515:T:G	49	98	0.81	0.04884
6:165604549:G:T	49	100	1	0.07044
6:165604802:A:C	50	100	0.99	0.2694
6:165604895:T:G	50	100	0.99	0.09695
6:165604944:C:A	50	100	0.99	0.09695
6:165604945:T:C	50	100	0.99	0.09695
6:165604966:C:T	50	100	0.99	0.2694
6:165605196:T:G	50	100	0.99	0.09695
6:165605325:C:T	50	100	0.99	0.09695
6:165605350:G:C	50	100	0.98	0.0167
6:165605392:A:G	50	100	0.99	0.09695
6:165605413:T:C	50	100	0.99	0.09695
6:165605417:C:T	50	100	0.99	0.09695
6:165605577:T:C	50	100	0.99	0.09695
6:165605595:A:G	50	100	0.99	0.1783
6:165605651:C:T	50	100	1	0.07026
6:165605652:G:A	50	100	1	0.08115
6:165606011:C:T	50	100	1	0.01997
6:165606167:A:G	50	100	1	0.0236
6:165606283:C:T	50	100	1	0.09695
6:165606376:G:C	50	100	1	0.09768
6:165606607:G:A	50	100	1	0.09786
6:165606688:T:C	50	100	1	0.2698
6:165606744:A:G	50	100	1	0.02433
6:165606756:A:G	50	100	1	0.2698
6:165606761:G:A	50	100	1	0.08134
6:165606825:G:A	50	100	1	0.04248
6:165607292:G:C	50	100	1	0.01071
6:165607334:A:G	50	100	1	0.07026
6:165607382:A:G	50	100	1	0.04139
6:165607399:C:T	50	100	1	0.04557
6:165607687:T:C	50	100	1	0.07008
6:165607756:T:A	50	100	1	0.07008
6:165607933:A:C	50	100	1	0.01289
6:165608095:C:T	50	98	0.99	0.05828
6:165608407:A:T	50	100	0.97	0.01906
6:165608579:A:C	50	100	1	0.1572
6:165608580:T:A	50	100	1	0.1572
6:165608756:T:C	50	100	1	0.01289
6:165608897:G:A	50	100	1	0.01688
6:165609583:C:T	50	100	1	0.01307
6:165609612:C:T	50	98	0.98	0.2747
6:165609753:T:C	50	100	1	0.01997
6:165610043:T:A	50	100	1	0.01307
6:165610262:G:A	50	100	1	0.01144
6:165610270:C:A	50	100	1	0.01307
6:165610359:A:G	50	100	1	0.01307
6:165610488:G:A	49	100	0.8	0.01126
6:165610874:G:T	50	90	0.74	0.04993
6:165610995:C:T	50	100	0.99	0.01307
6:165611046:G:C	50	100	1	0.01216
6:165611185:G:T	50	100	1	0.01235
6:165611452:C:T	50	100	1	0.01688
6:165611526:C:A	50	100	0.7	0.01344
6:165611614:G:A	50	100	1	0.01452
6:165611731:T:A	50	100	0.99	0.03304
6:165611772:G:A	50	100	1	0.1376
6:165611806:T:C	50	100	1	0.01452
6:165612069:T:C	50	100	0.99	0.03304
6:165612399:T:C	50	100	0.97	0.03322
6:165612489:C:T	50	94	0.91	0.315
6:165612522:C:T	50	100	1	0.07044
6:165612816:T:C	50	100	1	0.01688
6:165612936:C:T	50	100	1	0.02959
6:165613129:C:A	50	100	1	0.1009
6:165613303:G:A	50	100	1	0.08097
6:165613469:A:G	50	100	0.99	0.1567
6:165613733:A:G	50	100	1	0.01997
6:165613897:C:G	50	100	0.9	0.01144
6:165613905:T:C	50	100	0.9	0.01144
6:165613935:T:C	50	100	1	0.01598
6:165613956:A:G	50	100	0.98	0.1999
6:165614172:C:T	50	96	0.92	0.4074
6:165614438:C:G	50	100	0.97	0.04684
6:165614781:G:T	50	100	1	0.01688
6:165614786:T:C	50	92	0.86	0.2529
6:165614846:T:A	50	100	0.97	0.03885
6:165615418:T:C	50	100	1	0.07807
6:165615530:A:G	50	100	1	0.2115
6:165615621:G:A	50	100	1	0.01688
6:165615639:G:A	50	100	1	0.01688
6:165616034:T:A	50	100	0.99	0.01434
6:165616120:G:A	50	100	0.99	0.2117
6:165616418:C:T	50	100	0.99	0.2119
6:165616469:C:A	50	100	1	0.07807
6:165616756:G:A	50	100	0.96	0.02397
6:165617218:G:A	50	100	0.99	0.02378
6:165617282:A:G	50	100	0.99	0.2119
6:165617369:G:A	50	100	1	0.07135
6:165617609:G:T	50	100	0.99	0.2106
6:165617644:G:A	50	98	0.94	0.08206
6:165618046:T:C	50	100	0.99	0.07752
6:165618116:C:T	50	100	0.99	0.07752
6:165618133:C:T	50	100	0.99	0.07734
6:165618183:T:C	50	100	0.99	0.07734
6:165618376:T:C	50	100	0.99	0.1151
6:165618389:C:A	50	100	1	0.06826
6:165618441:T:G	50	100	1	0.01688
6:165618501:G:A	50	100	0.99	0.09713
6:165618589:G:T	50	100	0.96	0.02433
6:165618600:G:T	50	100	0.98	0.1841
6:165618697:T:A	50	100	0.98	0.2642
6:165618747:C:T	50	100	1	0.01688
6:165618989:G:C	49	93.9	0.96	0.1812
6:165619162:G:A	29	93.1	0.88	0.08824
6:165619828:G:A	49	93.9	1	0.1841
6:165619872:T:C	50	100	1	0.2613
6:165619884:T:C	50	100	1	0.01707
6:165620015:A:C	50	100	1	0.1837
6:165620054:T:A	50	100	1	0.1456
6:165620069:G:A	50	100	1	0.08969
6:165620183:C:T	50	100	1	0.02415
6:165620208:C:T	50	100	1	0.1837
6:165620290:G:C	50	100	1	0.1837
6:165620362:G:A	50	100	0.97	0.13
6:165620393:G:T	49	100	1	0.1454
6:165620504:A:G	50	100	1	0.03794
6:165620565:C:T	50	100	1	0.1837
6:165620592:C:G	50	100	1	0.07716
6:165620605:A:G	50	100	1	0.1837
6:165620642:C:A	50	100	1	0.1839
6:165620724:T:C	50	98	1	0.1839
6:165620751:A:G	50	100	1	0.1839
6:165620780:T:C	50	100	1	0.03794
6:165620838:T:G	50	98	0.86	0.01797
6:165620881:T:C	50	100	1	0.2618
6:165620891:T:C	50	100	1	0.2647
6:165620893:C:T	50	100	1	0.01997
6:165620916:G:A	50	100	1	0.03794
6:165620936:G:A	50	100	0.98	0.09241
6:165621052:T:C	50	100	1	0.0118
6:165621252:A:G	50	100	1	0.07807
6:165621269:T:C	50	100	1	0.02397
6:165621340:G:C	50	100	1	0.1839
6:165621394:T:C	50	100	1	0.02397
6:165621426:C:A	50	100	1	0.03794
6:165621482:G:A	50	100	1	0.02397
6:165621625:G:A	50	100	0.99	0.02106
6:165621630:C:T	50	100	1	0.1839
6:165621713:G:A	50	100	1	0.06064
6:165621763:G:A	50	92	1	0.2574
6:165621770:A:G	50	100	1	0.07789
6:165621885:A:G	50	100	1	0.07789
6:165621927:G:A	50	100	1	0.262
6:165622198:C:T	50	100	1	0.09005
6:165622234:C:A	50	100	1	0.02015
6:165622296:A:G	50	98	0.96	0.06227
6:165622339:G:T	50	100	1	0.01598
6:165622417:T:C	50	100	1	0.1841
6:165622438:A:C	50	100	1	0.1841
6:165622747:C:T	50	100	1	0.1839
6:165622750:T:C	50	100	1	0.1456
6:165622775:T:C	50	100	1	0.1837
6:165622800:A:T	50	100	1	0.03776
6:165622802:A:T	50	100	1	0.01598
6:165622936:T:C	50	100	1	0.1015
6:165622967:C:G	50	100	1	0.0167
6:165623148:A:G	50	100	1	0.02451
6:165623259:G:A	50	100	1	0.0768
6:165623314:C:T	50	100	1	0.03794
6:165623347:G:A	50	100	1	0.07807
6:165623508:G:A	50	100	1	0.2614
6:165623750:C:T	50	98	0.82	0.01797
6:165623761:T:C	50	100	1	0.1834
6:165623793:C:T	50	100	1	0.08951
6:165623931:G:T	50	100	1	0.07807
6:165623979:T:C	50	100	0.99	0.3529
6:165624326:C:T	50	100	1	0.03794
6:165624349:G:A	50	100	1	0.03776
6:165624374:C:T	50	100	1	0.2616
6:165624386:A:C	50	100	1	0.1594
6:165624414:G:A	50	100	1	0.07789
6:165624459:G:A	50	100	1	0.1837
6:165624525:A:C	50	100	0.99	0.07771
6:165624544:T:A	50	100	0.99	0.3528
6:165624634:T:C	50	100	0.99	0.1836
6:165624699:T:C	50	100	0.98	0.0728
6:165624808:A:T	50	98	0.74	0.04702
6:165624899:G:A	50	100	1	0.01634
6:165624920:T:C	50	100	0.99	0.1832
6:165624940:T:C	50	100	0.98	0.1447
6:165624953:G:A	50	100	0.84	0.03232
6:165624979:T:G	50	100	0.99	0.1821
6:165625048:T:C	50	100	0.97	0.3637
6:165625087:T:C	50	98	0.98	0.195
6:165625297:A:C	50	100	0.96	0.1164
6:165625405:C:T	50	92	0.91	0.4441
6:165625440:T:C	50	94	0.89	0.3537
6:165625524:T:C	50	92	0.89	0.3246
6:165625652:G:T	50	90	0.84	0.2992
6:165625723:T:C	50	90	0.8	0.2449
6:165625772:G:A	50	100	0.86	0.2725
6:165626083:C:A	50	96	0.89	0.3707
6:165626263:G:T	50	100	0.94	0.1004
6:165626431:C:T	50	100	0.95	0.1518
6:165626446:T:G	50	100	0.99	0.01834
6:165626556:T:C	50	100	0.93	0.03577
6:165626564:C:T	50	100	0.95	0.2807
6:165626591:C:T	50	100	0.96	0.1293
6:165626857:C:T	50	100	0.95	0.01561
6:165627133:A:T	50	100	0.97	0.4346
6:165627371:G:A	50	100	0.98	0.2658
6:165627750:C:T	50	100	0.95	0.02633
6:165628146:C:G	50	100	0.82	0.01035
6:165628147:G:A	50	98	0.9	0.1178
6:165628435:A:C	50	100	0.98	0.4236
6:165628462:T:C	50	100	0.89	0.01253
6:165628608:C:T	50	92	0.8	0.154
6:165628838:T:C	50	98	0.97	0.1264
6:165629217:G:A	50	100	0.98	0.4548
6:165629290:A:G	50	100	1	0.0118
6:165629589:G:A	50	100	0.98	0.1569
6:165629603:G:A	50	98	0.99	0.4504
6:165629693:C:A	50	100	0.96	0.02705
6:165629962:A:G	50	98	0.83	0.01107
6:165630122:T:G	50	100	0.96	0.01834
6:165630344:T:C	50	100	0.98	0.1997
6:165630374:T:C	50	100	0.99	0.2754
6:165630471:G:C	50	100	0.99	0.2756
6:165630566:T:C	50	100	1	0.03014
6:165630638:C:A	50	100	1	0.0118
6:165630971:C:G	50	96	0.63	0.01598
6:165631665:A:G	50	100	0.99	0.2613
6:165631680:G:A	50	100	0.99	0.2613
6:165631681:A:G	50	100	0.99	0.2613
6:165631858:C:T	50	100	1	0.01816
6:165632099:C:T	50	98	0.99	0.1302
6:165632127:G:A	50	100	1	0.0118
6:165632190:G:A	50	96	0.99	0.2614
6:165632372:A:C	50	100	0.98	0.112
6:165632709:C:T	50	100	0.99	0.01452
6:165632805:C:T	50	100	0.98	0.09877
6:165632876:A:G	50	100	0.96	0.01253
6:165632923:G:C	50	100	0.98	0.1416
6:165632995:C:G	50	100	0.99	0.2758
6:165633320:A:G	50	100	0.98	0.1416
6:165633321:T:G	50	100	0.99	0.1995
6:165633330:T:C	50	100	0.96	0.07444
6:165633360:C:T	50	100	0.96	0.02397
6:165633449:G:A	50	100	1	0.01507
6:165633474:C:T	50	100	0.98	0.1416
6:165633546:A:G	50	100	0.99	0.2741
6:165633753:G:A	50	100	0.99	0.4412
6:165634068:G:A	50	100	0.98	0.0984
6:165634192:G:A	50	100	1	0.01507
6:165634421:T:G	50	100	0.88	0.01688
6:165634761:T:C	50	100	1	0.01834
6:165634780:C:T	50	100	1	0.01162
6:165635024:A:G	50	100	1	0.01852
6:165635380:G:A	50	100	0.96	0.1391
6:165635490:T:A	50	100	1	0.01834
6:165635942:A:G	50	100	0.99	0.01525
6:165636318:A:C	50	100	0.94	0.02487
6:165636631:A:G	50	100	0.98	0.2874
6:165636954:G:A	50	100	1	0.0158
6:165637014:A:G	50	100	0.93	0.01507
6:165637243:C:T	50	100	1	0.0187
6:165637353:C:T	50	100	0.9	0.04757
6:165637461:C:T	50	100	0.88	0.02397
6:165637474:C:T	50	100	0.98	0.1236
6:165637688:C:T	50	100	0.96	0.07444
6:165637756:C:A	50	100	0.98	0.1236
6:165638020:G:T	50	100	0.99	0.2006
6:165638027:G:A	50	100	0.74	0.02233
6:165638187:C:A	50	98	0.98	0.09931
6:165638228:T:C	50	98	0.83	0.01089
6:165638243:T:C	50	100	0.98	0.2139
6:165638380:G:A	50	100	0.98	0.2133
6:165638838:A:G	50	100	0.9	0.01289
6:165639002:T:C	50	98	0.6	0.01471
6:165639144:T:A	50	98	0.98	0.2858
6:165639246:G:T	50	100	1	0.0167
6:165639349:C:T	50	98	0.81	0.01743
6:165639701:T:C	50	100	0.95	0.03105
6:165639999:G:A	50	100	1	0.01507
6:165640025:G:A	50	100	0.97	0.02651
6:165640028:C:G	50	100	0.89	0.01289
6:165640083:A:C	50	100	0.96	0.01688
6:165640463:A:C	50	98	0.96	0.05864
6:165640772:A:C	50	100	0.96	0.0167
6:165640808:C:T	50	98	0.72	0.03268
6:165640926:A:G	50	100	0.95	0.01507
6:165641260:C:T	50	100	0.97	0.4481
6:165641434:A:G	50	100	0.95	0.1536
6:165641502:C:T	50	100	0.81	0.01162
6:165641531:C:A	50	100	0.94	0.01507
6:165641975:T:C	50	100	0.99	0.1616
6:165642364:C:T	50	100	1	0.01071
6:165642932:C:T	50	92	0.81	0.05247
6:165642976:A:C	50	100	0.96	0.148
6:165643179:A:C	50	100	0.93	0.01434
6:165643362:T:C	50	100	0.96	0.1485
6:165643620:C:T	50	100	0.94	0.01434
6:165643715:A:T	50	100	0.99	0.1538
6:165644095:G:A	50	100	0.94	0.02796
6:165644187:C:T	50	100	0.97	0.01489
6:165644261:G:A	50	100	0.94	0.07244
6:165644355:C:T	50	100	0.96	0.03123
6:165644801:C:T	50	100	0.98	0.1817
6:165644985:C:T	50	100	0.98	0.2747
6:165644998:G:C	50	100	0.98	0.01489
6:165645217:C:T	50	100	0.98	0.1816
6:165645248:G:A	50	100	0.96	0.1371
6:165645252:G:A	49	100	0.96	0.1371
6:165645274:C:T	50	100	0.94	0.07244
6:165645637:T:G	50	100	0.99	0.01489
6:165646328:T:C	50	100	0.98	0.1737
6:165646598:T:C	50	100	0.94	0.03068
6:165646690:G:A	50	100	0.98	0.2289
6:165646821:G:A	50	100	0.94	0.02977
6:165646894:T:A	50	98	0.94	0.1975
6:165647113:T:C	50	100	0.98	0.1739
6:165647397:C:T	50	100	0.94	0.01961
6:165647527:C:T	50	100	0.95	0.1164
6:165648891:T:C	50	86	0.85	0.285
6:165649132:G:A	50	100	0.93	0.09985
6:165649258:C:T	50	98	0.95	0.3332
6:165649777:C:T	50	100	0.9	0.1008
6:165649918:T:C	50	100	0.93	0.01271
6:165650129:A:G	50	96	0.92	0.2427
6:165650273:G:A	50	92	0.9	0.3834
6:165650553:C:T	50	94	0.91	0.3965
6:165650664:G:A	50	96	0.91	0.1552
6:165650784:T:C	50	100	1	0.01471
6:165650827:C:T	50	94	0.92	0.4806
6:165651041:G:C	50	100	0.93	0.08842
6:165651075:C:T	50	88	0.84	0.2302
6:165651277:T:C	50	100	0.79	0.0256
6:165651397:T:C	50	100	0.91	0.04503
6:165651637:G:A	50	100	0.95	0.1215
6:165651804:T:C	50	100	0.94	0.07317
6:165651882:A:T	50	94	0.8	0.03613
6:165651888:G:T	50	100	0.97	0.0472
6:165651963:G:C	50	100	0.79	0.02633
6:165652172:T:G	50	100	0.94	0.07117
6:165652210:T:C	50	100	0.97	0.04702
6:165652325:T:C	50	100	1	0.01452
6:165652505:A:T	50	100	0.97	0.0472
6:165652745:G:A	50	98	0.91	0.3767
6:165652760:G:T	50	96	0.9	0.1823
6:165653405:A:T	50	96	0.87	0.1859
6:165653494:C:T	50	98	0.89	0.2333
6:165653974:T:G	50	96	0.69	0.04956
6:165654501:G:T	50	94	0.81	0.06137
6:165654841:C:G	50	92	0.84	0.3956
6:165654853:C:A	50	98	0.81	0.05229
6:165655268:C:G	50	100	0.91	0.01688
6:165655524:T:C	50	98	0.61	0.02433
6:165655664:C:G	50	92	0.68	0.1489
6:165655761:G:A	50	98	0.72	0.07044
6:165655837:G:C	50	86	0.67	0.4098
6:165655870:C:A	50	86	0.69	0.3602
6:165655914:A:C	50	88	0.71	0.1741
6:165656262:A:T	49	95.9	0.92	0.01271
6:165656264:A:T	48	97.9	0.94	0.01307
6:165656266:A:T	49	91.8	0.79	0.03359
6:165656325:G:A	50	94	0.86	0.3491
6:165656355:T:C	50	94	0.86	0.3448
6:165656419:C:T	50	100	0.95	0.07807
6:165656457:G:A	50	100	0.8	0.02778
6:165656565:C:T	50	100	0.87	0.01489
6:165656621:G:T	50	92	0.88	0.3181
6:165656936:C:T	50	94	0.9	0.3188
6:165657306:G:A	50	96	0.94	0.0561
6:165657355:A:C	50	100	0.78	0.0354
6:165657503:G:A	50	96	0.94	0.06245
6:165657816:T:C	50	100	0.98	0.01779
6:165658014:A:G	50	96	0.94	0.06736
6:165658091:T:G	50	94	0.92	0.2507
6:165658119:C:A	50	100	0.93	0.02542
6:165658327:T:G	50	96	0.95	0.03141
6:165658918:G:C	50	96	0.95	0.05683
6:165659018:C:G	50	100	0.97	0.07752
6:165659200:C:T	50	98	0.88	0.09858
6:165659206:T:C	50	100	0.8	0.01598
6:165659337:C:T	50	98	0.96	0.05737
6:165659346:T:G	50	100	0.83	0.01489
6:165659399:T:C	50	98	0.88	0.1
6:165659450:G:C	50	98	0.96	0.05737
6:165659612:C:T	50	92	0.9	0.4267
6:165659668:G:C	50	100	0.97	0.0748
6:165660224:C:T	50	100	0.88	0.02415
6:165660538:C:A	50	100	0.94	0.01126
6:165661272:C:G	50	96	0.89	0.2331
6:165661349:C:G	50	100	0.75	0.02324
6:165662109:C:A	49	100	1	0.02578
6:165662988:G:A	50	100	0.98	0.01362
6:165663355:G:C	50	96	0.84	0.03722
6:165663518:C:G	50	100	1	0.0256
6:165663718:T:C	50	100	0.94	0.01126
6:165663970:A:G	50	100	0.91	0.01507
6:165664075:G:A	50	100	0.94	0.02651
6:165664125:C:A	50	100	0.83	0.02814
6:165664329:G:A	50	96	0.92	0.2088
6:165664378:T:C	50	98	0.9	0.09604
6:165664434:C:T	50	100	0.99	0.0256
6:165664921:A:G	50	98	0.93	0.04158
6:165665038:A:G	50	100	0.98	0.01416
6:165665268:T:G	50	100	0.84	0.01525
6:165665521:G:A	50	100	0.98	0.0138
6:165665861:C:A	50	100	0.79	0.02378
6:165666699:G:A	50	98	0.9	0.06554
6:165666720:C:T	50	100	0.82	0.01053
6:165666802:G:T	50	100	0.83	0.0374
6:165666828:A:G	50	90	0.81	0.2037
6:165667200:G:T	50	88	0.88	0.494
6:165667223:A:G	50	100	0.98	0.01362
6:165668963:C:T	50	100	0.76	0.01543
6:165669014:C:T	50	100	0.9	0.02959
6:165669085:A:C	50	100	0.97	0.01961
6:165669136:T:C	50	100	0.93	0.09532
6:165669144:T:C	50	98	0.98	0.3364
6:165669206:C:G	50	98	0.98	0.3322
6:165669738:G:A	50	98	0.95	0.221
6:165669764:A:T	50	100	0.98	0.2095
6:165670187:G:A	50	98	0.98	0.3364
6:165670543:T:A	50	100	0.96	0.08188
6:165670600:T:C	50	100	0.98	0.03468
6:165670631:T:G	50	98	0.99	0.3061
6:165670745:G:T	50	98	0.98	0.3362
6:165670754:G:C	50	98	0.99	0.3364
6:165671226:G:A	50	100	0.99	0.01216
6:165671580:A:C	50	100	0.92	0.03032
6:165671654:A:G	50	100	0.99	0.2723
6:165671683:G:A	50	100	0.94	0.04212
6:165671790:C:T	50	100	0.95	0.07407
6:165671990:G:A	50	100	0.98	0.03504
6:165672595:T:C	50	98	0.9	0.2001
6:165672757:C:T	50	98	0.95	0.07226
6:165672821:C:T	50	94	0.99	0.4867
6:165672836:G:A	50	94	0.98	0.4199
6:165673011:A:G	50	100	0.99	0.4236
6:165673163:A:G	50	98	0.99	0.425
6:165673874:G:A	50	98	0.98	0.1558
6:165673915:C:T	50	100	0.99	0.4112
6:165674071:C:T	50	100	0.92	0.03105
6:165674265:C:T	50	100	0.98	0.3353
6:165674807:A:G	50	100	0.99	0.405
6:165676082:C:A	50	100	0.99	0.3882
6:165676345:G:A	50	100	0.99	0.1977
6:165676570:A:G	50	100	1	0.3972
6:165676620:A:G	50	100	0.99	0.1977
6:165676732:C:T	50	100	1	0.3811
6:165676867:G:T	50	100	1	0.02397
6:165676890:G:A	50	100	1	0.4214
6:165677445:C:G	50	100	1	0.3965
6:165677570:G:A	50	100	1	0.01162
6:165678111:G:C	50	100	0.99	0.1979
6:165679226:A:G	50	100	0.99	0.1977
6:165679594:C:T	50	100	1	0.2279
6:165680256:T:A	50	100	1	0.228
6:165680280:C:T	50	100	1	0.1411
6:165680352:C:T	50	100	0.98	0.04158
6:165680777:A:G	50	100	0.99	0.1977
6:165681161:A:G	50	100	1	0.1977
6:165681288:A:G	50	100	1	0.207
6:165681359:G:A	50	100	1	0.01307
6:165681424:G:C	50	92	0.97	0.2769
6:165681846:G:A	50	100	1	0.01053
6:165682050:C:T	50	100	1	0.213
6:165682509:C:T	50	100	1	0.213
6:165682623:G:A	50	100	1	0.1977
6:165682635:T:C	50	100	1	0.213
6:165682693:G:A	50	100	1	0.01325
6:165682765:T:A	50	100	1	0.213
6:165682958:A:G	50	100	0.94	0.03322
6:165682982:T:C	50	100	0.99	0.01543
6:165683080:A:G	50	100	1	0.01489
6:165683209:C:A	50	100	1	0.01307
6:165683300:C:T	50	100	1	0.01325
6:165683434:G:A	50	100	0.92	0.01344
6:165683446:G:A	50	100	1	0.2131
6:165683590:G:A	50	100	0.99	0.2131
6:165683652:G:A	50	100	1	0.2131
6:165683654:G:A	50	100	0.99	0.3751
6:165683741:A:G	50	100	1	0.2133
6:165683780:C:T	50	100	1	0.01325
6:165683935:T:C	50	100	0.94	0.01216
6:165683961:C:T	49	100	0.99	0.07625
6:165684181:G:A	50	100	0.98	0.3054
6:165684220:C:T	50	100	1	0.07226
6:165684322:C:A	50	100	1	0.2108
6:165684446:A:G	50	100	1	0.01071
6:165684611:C:A	50	100	0.99	0.1963
6:165684850:C:T	50	100	1	0.1516
6:165685034:G:A	50	100	0.99	0.01271
6:165685097:C:G	50	100	0.99	0.413
6:165685817:C:T	50	100	0.97	0.0443
6:165685859:A:G	50	100	1	0.01471
6:165685875:T:G	50	100	0.95	0.07444
6:165685929:A:G	50	100	0.99	0.195
6:165685935:T:C	50	100	1	0.01688
6:165686072:C:G	50	100	0.94	0.0443
6:165686203:A:C	50	100	0.97	0.04267
6:165686531:G:A	50	100	0.97	0.04557
6:165686532:A:G	50	100	0.98	0.09132
6:165686541:G:C	50	100	0.99	0.04557
6:165686552:G:A	50	100	0.95	0.04321
6:165686556:T:A	50	100	0.97	0.08206
6:165686570:C:T	50	98	0.96	0.2767
6:165686595:T:C	50	98	0.98	0.4365
6:165686615:C:T	50	100	1	0.01634
6:165686630:T:C	50	98	0.98	0.335
6:165686904:A:G	50	100	1	0.03958
6:165687414:C:T	50	100	0.98	0.09913
6:165688030:A:G	50	100	0.98	0.02596
6:165688076:A:T	50	100	0.99	0.03976
6:165688463:A:G	50	100	0.97	0.3373
6:165688578:G:A	50	100	0.98	0.43120000000000003
6:165688584:G:T	50	100	0.97	0.07407
6:165688742:C:G	50	98	0.98	0.3519
6:165688758:T:C	50	100	0.97	0.07698
6:165689240:G:T	50	100	0.99	0.03976
6:165689302:T:G	50	100	1	0.03141
6:165689504:C:T	50	100	0.97	0.0443
6:165689998:A:C	50	100	1	0.1398
6:165690003:A:C	50	100	0.83	0.01071
6:165690017:T:G	50	100	0.99	0.03958
6:165690052:T:C	50	100	1	0.1396
6:165690131:G:A	50	100	0.95	0.04103
6:165690167:G:A	50	100	0.97	0.08297
6:165690385:C:T	50	100	0.98	0.358
6:165690605:G:A	50	100	0.75	0.02233
6:165691021:C:A	50	100	1	0.1398
6:165691562:C:T	49	98	0.98	0.3793
6:165691588:C:T	50	98	0.79	0.01797
6:165691591:G:A	50	94	0.8	0.0886
6:165691802:T:C	50	98	0.93	0.02233
6:165691925:G:T	50	100	0.99	0.1151
6:165692128:G:A	50	100	0.95	0.04575
6:165692149:C:T	50	100	0.98	0.2295
6:165692153:G:A	50	100	0.98	0.126
6:165692172:C:T	50	100	0.98	0.161
6:165692298:T:C	50	100	0.98	0.1629
6:165692396:T:C	50	100	0.98	0.2663
6:165692612:T:A	50	100	0.99	0.4301
6:165692775:G:A	50	100	1	0.1142
6:165692857:A:C	50	100	0.99	0.1403
6:165692956:A:G	50	100	1	0.1022
6:165693253:G:A	50	100	0.99	0.08261
6:165693414:T:C	50	100	1	0.102
6:165693472:A:G	50	100	1	0.104
6:165693555:G:A	46	95.7	0.99	0.08878
6:165693622:C:A	50	100	1	0.01307
6:165693706:G:A	50	100	0.99	0.08261
6:165694084:T:C	50	100	0.99	0.1438
6:165694167:G:C	50	100	0.98	0.43120000000000003
6:165694383:A:G	50	100	1	0.1037
6:165694436:G:A	50	100	0.98	0.01761
6:165694558:T:C	50	100	0.98	0.3255
6:165694559:G:A	50	100	1	0.0886
6:165694666:C:A	50	100	1	0.08279
6:165694678:T:C	50	100	0.99	0.1398
6:165694743:A:T	50	100	0.84	0.01307
6:165694748:C:G	50	100	1	0.0118
6:165694828:G:A	50	96	0.8	0.05156
6:165695016:A:G	50	100	0.99	0.1022
6:165695351:T:A	50	100	0.97	0.3951
6:165695742:T:G	50	98	0.94	0.1629
6:165695782:A:G	50	100	0.76	0.0285
6:165695867:C:T	50	98	0.91	0.1429
6:165696101:T:G	50	100	0.92	0.03577
6:165696360:C:G	50	98	0.97	0.1805
6:165696424:C:G	50	100	0.94	0.03413
6:165696434:G:A	50	100	0.96	0.01743
6:165696473:C:G	50	98	0.96	0.07262
6:165696745:T:C	50	100	0.96	0.04248
6:165696812:G:T	50	98	0.88	0.01162
6:165696936:G:A	50	100	0.99	0.4301
6:165697387:G:A	50	100	1	0.02179
6:165697483:A:G	50	100	0.99	0.3656
6:165698283:G:A	50	100	0.99	0.108
6:165698328:T:C	50	100	0.99	0.4748
6:165698396:G:C	50	100	0.99	0.1082
6:165698401:G:A	50	100	0.95	0.01743
6:165698494:C:A	50	100	1	0.09241
6:165698506:T:A	50	100	1	0.01634
6:165698708:G:T	50	100	0.99	0.3794
6:165699348:A:C	50	100	1	0.08896
6:165699349:C:T	50	100	0.99	0.3811
6:165699589:C:G	50	98	0.99	0.4797
6:165699795:C:T	50	94	0.86	0.09931
6:165699802:T:A	50	100	1	0.08878
6:165700209:A:G	50	100	0.99	0.05283
6:165700495:C:A	50	100	0.95	0.03431
6:165700543:G:A	50	100	0.98	0.02088
6:165700564:G:A	50	100	0.99	0.01126
6:165700580:T:C	50	100	1	0.01707
6:165700635:A:G	50	100	0.98	0.09586
6:165700729:T:C	50	100	0.99	0.3656
6:165700834:G:A	50	100	0.96	0.01743
6:165700849:C:T	50	98	0.98	0.05937
6:165700978:G:A	50	100	0.99	0.4221
6:165700982:T:C	50	100	0.98	0.05447
6:165701156:T:C	50	100	0.99	0.04285
6:165701538:A:C	50	100	0.97	0.05755
6:165701593:G:T	50	100	0.96	0.01743
6:165701722:C:T	50	100	0.97	0.0118
6:165701725:G:A	49	98	0.96	0.1149
6:165701738:T:C	49	98	0.99	0.3822
6:165701761:A:G	50	98	0.99	0.4027
6:165701777:G:A	50	100	1	0.01634
6:165701977:C:T	50	100	0.8	0.01198
6:165702051:G:T	50	100	0.85	0.02378
6:165702727:C:T	50	98	0.68	0.02342
6:165702766:G:A	50	98	0.99	0.4221
6:165703040:C:T	50	100	0.98	0.05265
6:165703129:A:C	50	100	0.96	0.01743
6:165703182:A:G	50	100	0.96	0.03141
6:165703632:C:T	50	100	0.99	0.4245
6:165703781:C:T	50	100	1	0.03032
6:165704022:G:A	50	100	0.96	0.01743
6:165704155:C:T	50	100	0.99	0.01162
6:165704553:A:G	50	100	1	0.03468
6:165705058:G:T	50	100	1	0.0345
6:165705089:T:C	50	100	0.98	0.3477
6:165705094:C:T	50	98	0.95	0.2086
6:165705358:G:A	50	100	0.96	0.01743
6:165705371:A:G	50	100	0.99	0.01561
6:165705372:C:T	50	100	0.72	0.02052
6:165705446:T:C	50	100	0.9	0.01017
6:165707229:C:T	50	100	1	0.02923
6:165707304:C:A	50	100	0.99	0.1102
6:165707573:G:T	50	100	1	0.01707
6:165708134:A:C	50	100	0.99	0.05683
6:165708490:G:C	50	98	0.98	0.1138
6:165708751:G:C	48	93.8	0.93	0.3922
6:165708753:C:T	48	91.7	0.92	0.3903
6:165708809:A:G	49	98	0.97	0.03413
6:165709335:T:C	50	96	0.98	0.4648
6:165709375:C:G	50	96	0.98	0.4552
6:165709478:C:A	50	100	0.91	0.01634
6:165709571:C:A	48	97.9	0.84	0.01652
6:165709715:C:A	50	94	0.79	0.0472
6:165710115:A:G	50	98	0.98	0.05701
6:165710659:A:T	50	100	0.98	0.05937
6:165711204:A:G	50	100	1	0.02033
6:165711767:G:A	50	100	0.76	0.01434
6:165711807:T:C	50	100	0.99	0.4279
6:165712131:T:C	50	100	0.99	0.4628
6:165712340:G:A	50	100	1	0.01089
6:165712361:C:T	50	100	1	0.3981
6:165712702:C:T	50	98	0.94	0.1058
6:165712784:C:T	50	98	0.96	0.2854
6:165713009:T:C	50	100	1	0.01071
6:165713127:T:C	50	100	1	0.3486
6:165713187:T:A	50	100	1	0.3985
6:165713318:A:G	50	100	1	0.3479
6:165714815:C:T	50	100	0.99	0.4163
6:165714821:G:A	50	100	0.98	0.03322
6:165714984:A:T	50	100	1	0.01035
6:165715148:C:A	49	100	0.98	0.03322
6:165715150:G:A	50	100	0.96	0.09332
6:165715275:T:C	50	100	0.89	0.01035
6:165715349:T:C	50	100	1	0.01035
6:165715410:T:C	50	100	1	0.01035
6:165715495:G:A	50	100	0.98	0.04394
6:165715513:C:T	50	100	1	0.01035
6:165715786:C:T	50	100	0.9	0.01126
6:165715987:C:A	50	100	0.98	0.03322
6:165716046:C:G	50	100	1	0.01997
6:165716529:G:A	50	100	1	0.01053
6:165716633:G:A	50	100	0.99	0.3468
6:165717234:C:T	50	100	1	0.01053
6:165717323:G:C	50	100	0.99	0.4239
6:165717578:C:T	50	100	1	0.01053
6:165717608:C:T	50	100	1	0.01053
6:165717679:T:G	50	100	1	0.01053
6:165717741:T:C	50	100	0.98	0.04448
6:165717756:A:T	50	100	1	0.0158
6:165717893:G:A	50	100	0.97	0.11
6:165717956:C:T	50	100	0.99	0.3912
6:165718034:G:T	50	100	0.99	0.427
6:165718332:C:T	50	98	0.7	0.02124
6:165718333:G:C	50	100	1	0.01053
6:165718439:T:C	50	100	1	0.02015
6:165718687:G:A	50	100	1	0.01053
6:165719040:A:G	50	100	1	0.01071
6:165719196:A:T	50	100	1	0.02015
6:165719237:T:A	50	100	1	0.02015
6:165719467:T:C	50	100	1	0.01053
6:165719517:A:G	50	100	1	0.01053
6:165719518:G:C	50	100	1	0.01071
6:165719647:A:G	50	100	1	0.01053
6:165719670:G:C	50	100	1	0.01053
6:165719875:G:A	50	98	0.96	0.01743
6:165719983:T:C	50	100	1	0.01053
6:165719998:G:A	50	100	0.99	0.492
6:165720140:T:A	50	100	1	0.01053
6:165720202:G:A	50	100	0.99	0.4247
6:165720315:T:C	50	100	1	0.3466
6:165720390:C:T	50	100	0.97	0.1129
6:165720413:G:A	50	100	1	0.01053
6:165720448:C:T	50	100	1	0.01053
6:165720487:C:T	50	100	0.99	0.4722
6:165720490:A:G	50	100	1	0.3468
6:165720690:A:G	50	100	1	0.346
6:165720949:A:C	50	100	0.97	0.1514
6:165721265:C:T	50	100	0.8	0.01053
6:165721570:A:G	50	100	1	0.01053
6:165721707:C:T	50	100	1	0.01035
6:165721708:A:G	50	100	0.89	0.03359
6:165722050:G:A	50	100	0.96	0.01743
6:165722055:C:T	50	100	1	0.01035
6:165722168:G:A	50	100	0.99	0.04085
6:165722196:G:T	50	100	1	0.01035
6:165722279:C:T	50	100	1	0.01035
6:165722504:A:G	50	100	0.82	0.01053
6:165722596:G:A	50	100	1	0.01053
6:165722597:C:T	50	100	1	0.01053
6:165722789:A:G	50	100	0.91	0.01071
6:165722792:G:A	50	100	1	0.02015
6:165722821:A:G	50	100	1	0.01053
6:165722883:T:C	50	92	0.97	0.4855
6:165722885:C:T	50	100	1	0.01089
6:165722946:A:T	50	100	0.99	0.427
6:165723142:C:T	50	100	0.92	0.02197
6:165723329:C:T	50	100	0.97	0.1144
6:165723507:G:A	50	100	0.84	0.01852
6:165723713:G:A	50	100	0.99	0.3466
6:165723817:G:T	50	100	1	0.0187
6:165723831:G:A	50	100	1	0.3493
6:165723839:A:G	50	100	1	0.01053
6:165724143:G:T	50	100	1	0.01053
6:165724185:T:C	50	100	1	0.01053
6:165724451:A:C	50	100	1	0.0187
6:165724557:T:C	50	100	1	0.3484
6:165724563:T:G	50	100	0.91	0.01053
6:165724818:T:C	50	100	0.98	0.02996
6:165724902:T:C	50	100	1	0.01216
6:165724927:G:A	50	100	0.99	0.467
6:165724961:C:T	50	100	0.98	0.04448
6:165725183:A:G	50	100	0.98	0.3517
6:165725243:A:G	50	100	0.98	0.3932
6:165725294:C:G	50	100	0.98	0.0443
6:165725353:A:G	50	100	0.98	0.3515
6:165725388:G:T	50	100	0.96	0.03431
6:165725389:G:T	50	98	0.84	0.01888
6:165725498:T:C	50	98	0.97	0.423
6:165725595:G:T	50	100	0.96	0.3836
6:165725717:G:C	50	98	0.95	0.374
6:165725794:A:T	50	100	0.97	0.402
6:165725825:G:C	50	100	0.96	0.02869
6:165726103:T:C	50	98	0.93	0.4107
6:165726199:C:T	50	100	0.8	0.01126
6:165726242:G:T	50	100	0.95	0.01979
6:165726522:G:C	50	92	0.87	0.4931
6:165726619:G:C	50	98	0.86	0.1899
6:165726743:G:T	50	98	0.89	0.01761
6:165726864:G:A	50	88	0.76	0.1997
6:165726944:T:C	50	92	0.78	0.1857
6:165727227:G:A	50	100	0.93	0.01089
6:165727275:C:T	50	96	0.87	0.124
6:165727344:G:T	50	96	0.89	0.2271
6:165727439:A:C	50	92	0.89	0.4789
6:165727571:C:T	50	92	0.91	0.4762
6:165727575:T:C	50	90	0.92	0.4768
6:165727966:T:C	50	100	0.9	0.06209
6:165728236:G:A	50	100	0.88	0.03123
6:165728503:T:C	50	98	0.98	0.2397
6:165728714:A:G	50	100	0.85	0.0345
6:165728968:A:T	50	90	0.92	0.2202
6:165729120:T:C	50	100	0.98	0.0187
6:165729293:G:T	50	100	0.82	0.01979
6:165729320:T:C	49	95.9	0.98	0.222
6:165729408:A:T	50	100	0.83	0.01997
6:165729494:C:A	50	100	0.87	0.03413
6:165729841:C:T	50	100	0.96	0.06118
6:165730105:T:A	50	100	0.85	0.01071
6:165730711:C:G	50	100	0.86	0.02397
6:165730719:A:C	48	95.8	0.98	0.4263
6:165730819:G:A	50	100	0.98	0.03014
6:165731004:C:T	50	100	0.86	0.01053
6:165731130:A:G	50	98	0.98	0.3989
6:165731343:C:T	50	98	0.98	0.1621
6:165731364:T:A	50	98	0.98	0.4143
6:165731566:G:C	50	100	0.89	0.0216
6:165732376:G:A	50	100	0.84	0.01035
6:165732427:C:G	50	100	0.99	0.05937
6:165732459:G:A	50	100	0.99	0.03105
6:165732757:T:C	50	100	0.99	0.2409
6:165732866:G:A	50	100	1	0.1169
6:165733391:G:A	50	100	1	0.1147
6:165733621:T:G	50	100	1	0.3626
6:165733991:G:A	50	100	1	0.1175
6:165734670:C:A	50	98	1	0.01797
6:165735416:A:G	50	98	0.94	0.1238
6:165735553:A:G	50	100	0.74	0.01616
6:165735751:G:A	50	100	1	0.1173
6:165735759:A:G	50	100	1	0.2153
6:165735773:C:T	50	100	0.98	0.1066
6:165736174:C:T	50	92	0.85	0.04956
6:165736175:G:A	50	98	0.99	0.2714
6:165736466:A:G	50	98	0.99	0.1576
6:165736493:G:A	50	100	0.98	0.01779
6:165736861:A:T	50	98	0.99	0.2714
6:165736975:C:T	50	100	1	0.2153
6:165737279:A:G	50	100	0.66	0.01307
6:165737490:T:C	50	100	0.97	0.01053
6:165737529:A:G	50	100	1	0.05973
6:165737942:C:T	50	100	1	0.03014
6:165738477:G:A	50	100	0.99	0.2155
6:165738492:T:C	50	98	0.92	0.124
6:165738663:G:C	49	100	0.99	0.3644
6:165738839:C:T	50	100	0.97	0.01126
6:165739091:T:A	50	100	1	0.114
6:165739573:T:A	50	100	0.99	0.2153
6:165739794:A:G	50	100	0.99	0.1629
6:165739910:G:A	50	100	0.98	0.1082
6:165740044:T:C	50	100	0.99	0.1629
6:165740417:G:A	50	100	0.99	0.04739
6:165740448:A:G	50	100	0.99	0.2153
6:165740543:G:C	50	100	0.91	0.01471
6:165741213:G:A	50	96	0.85	0.01816
6:165741283:G:A	50	100	1	0.01707
6:165741417:T:C	50	100	0.99	0.3548
6:165741452:A:T	50	100	0.99	0.2151
6:165741561:G:T	50	100	1	0.03105
6:165741662:C:T	50	100	1	0.01725
6:165741685:A:G	50	100	0.98	0.07716
6:165741969:G:A	50	96	0.92	0.1235
6:165742384:T:G	50	100	1	0.01725
6:165742817:G:A	50	100	0.98	0.05919
6:165743389:G:A	50	100	0.94	0.01362
6:165743407:A:G	50	100	1	0.01743
6:165743429:A:C	50	100	0.98	0.05919
6:165744272:G:C	50	100	0.98	0.213
6:165744885:T:C	50	100	0.99	0.03014
6:165745528:C:A	50	100	0.94	0.03359
6:165745685:C:G	50	100	0.96	0.01834
6:165746184:A:G	50	100	0.98	0.01652
6:165746260:T:C	50	100	0.97	0.05901
6:165746362:T:C	50	100	1	0.02106
6:165746379:A:C	50	100	0.89	0.01398
6:165746580:C:T	50	100	0.97	0.1028
6:165746932:T:C	50	100	0.98	0.02088
6:165747361:A:G	50	100	0.99	0.03014
6:165747903:T:C	50	100	0.97	0.1625
6:165748265:T:A	50	100	0.96	0.05919
6:165748271:G:A	50	100	0.96	0.01725
6:165748453:G:A	50	100	0.9	0.0207
6:165748847:T:C	50	100	0.96	0.3537
6:165750033:C:T	50	100	0.97	0.0906
6:165750055:A:G	50	100	0.98	0.1619
6:165750146:C:T	50	100	0.98	0.1634
6:165750198:A:G	50	100	0.96	0.03177
6:165750266:A:G	50	100	0.98	0.1619
6:165750312:T:C	50	100	0.96	0.215
6:165750394:T:G	50	94	0.93	0.2231
6:165750458:C:T	50	100	0.99	0.01779
6:165750621:G:A	50	100	0.95	0.1619
6:165750649:C:T	50	100	0.96	0.1619
6:165750658:A:C	50	100	0.94	0.01071
6:165750898:C:T	50	100	0.97	0.0906
6:165750932:C:T	50	100	0.99	0.01779
6:165751179:C:G	50	100	0.85	0.04103
6:165751207:T:C	50	100	0.92	0.01888
6:165751494:G:A	50	100	0.78	0.02451
6:165751674:C:T	50	100	0.81	0.01688
6:165751675:G:A	50	100	1	0.2213
6:165751709:G:T	50	100	0.98	0.05864
6:165751724:G:A	50	100	0.98	0.03177
6:165751993:A:G	50	100	1	0.1621
6:165752011:C:T	50	100	1	0.157
6:165752075:G:A	50	94	0.91	0.1225
6:165752155:G:T	50	98	0.99	0.1612
6:165752375:C:G	50	100	0.96	0.1057
6:165752681:A:G	50	100	0.98	0.09078
6:165752993:C:T	50	100	0.98	0.05864
6:165753050:C:T	50	100	0.97	0.08805
6:165753185:T:C	50	100	0.89	0.01362
6:165753311:C:T	50	100	0.96	0.1088
6:165753818:G:T	50	100	0.91	0.01888
6:165754042:T:C	50	100	0.96	0.1089
6:165754176:A:G	50	100	0.98	0.01035
6:165754186:A:G	50	100	0.98	0.1454
6:165754448:T:C	50	100	0.63	0.01107
6:165754568:A:C	50	96	0.84	0.1556
6:165755512:T:A	50	100	0.89	0.02651
6:165755520:G:T	50	100	1	0.1639
6:165755554:G:T	50	100	0.97	0.1414
6:165755654:G:T	50	100	0.98	0.1454
6:165755901:G:A	50	100	0.89	0.02651
6:165756716:G:C	50	100	0.97	0.03794
6:165756910:T:A	50	100	0.63	0.01198
6:165756991:G:A	50	100	1	0.05755
6:165757051:T:G	50	94	0.93	0.1229
6:165757269:C:T	50	100	0.89	0.02651
6:165757348:T:C	50	100	1	0.05755
6:165757650:G:A	50	100	1	0.2665
6:165757762:G:A	50	100	1	0.1638
6:165757851:C:T	50	100	0.9	0.02596
6:165757888:T:C	50	100	1	0.1634
6:165758054:T:A	50	100	1	0.2021
6:165758204:T:C	50	100	0.98	0.03813
6:165758225:C:G	50	100	1	0.2598
6:165758259:C:A	50	100	0.8	0.0118
6:165758374:T:C	50	100	1	0.1585
6:165758527:A:G	50	94	0.94	0.3696
6:165758652:G:A	50	100	0.89	0.05301
6:165759084:C:T	49	100	1	0.05755
6:165759351:T:C	50	100	0.95	0.03268
6:165759809:C:A	50	100	0.99	0.1638
6:165760413:T:C	50	100	0.99	0.2709
6:165760682:A:G	50	100	1	0.05737
6:165761166:T:C	50	100	0.99	0.01761
6:165761220:A:C	50	100	0.99	0.146
6:165761259:G:C	50	100	0.96	0.1091
6:165761528:C:T	50	100	0.99	0.146
6:165761700:A:C	50	100	0.99	0.146
6:165761983:A:G	50	100	0.99	0.146
6:165761991:T:A	50	100	0.99	0.146
6:165762155:A:T	50	100	0.98	0.03831
6:165762451:T:G	50	100	0.94	0.01053
6:165762602:A:C	50	100	0.99	0.1458
6:165762616:C:T	50	100	0.98	0.03849
6:165762675:C:G	50	100	0.97	0.1088
6:165762687:T:C	50	100	0.99	0.1458
6:165762765:G:C	50	100	0.99	0.1458
6:165763234:G:A	50	100	0.99	0.1485
6:165763391:C:T	50	98	0.99	0.1454
6:165763738:T:C	50	100	0.99	0.1465
6:165764225:T:C	50	100	0.99	0.1503
6:165764520:T:C	50	100	0.97	0.1004
6:165764683:A:G	50	100	0.98	0.1017
6:165764823:C:T	50	98	0.98	0.1757
6:165764929:C:T	50	100	1	0.09967
6:165764930:A:G	50	100	1	0.09967
6:165764947:T:C	50	100	1	0.09967
6:165764963:C:T	50	100	1	0.09967
6:165765048:G:C	50	100	1	0.09913
6:165765063:T:C	50	100	1	0.09895
6:165765071:T:C	50	100	1	0.09895
6:165765214:C:A	50	100	0.8	0.01997
6:165765280:C:T	50	100	0.97	0.04557
6:165765309:G:A	50	100	0.97	0.2077
6:165765327:A:G	50	100	0.99	0.1035
6:165765339:G:A	50	98	0.88	0.08551
6:165765341:C:T	50	100	0.99	0.1033
6:165765346:C:G	50	100	0.99	0.1033
6:165765376:A:T	50	100	0.99	0.1144
6:165765377:C:G	50	100	0.99	0.1144
6:165765479:G:A	50	100	0.98	0.0305
6:165765608:T:C	50	98	0.99	0.09858
6:165765799:A:G	50	100	1	0.09913
6:165765802:C:G	50	100	0.99	0.09913
6:165765806:G:A	50	100	0.98	0.03232
6:165765838:T:C	50	100	0.99	0.0768
6:165765911:A:G	50	98	0.98	0.4858
6:165765971:A:T	50	100	1	0.09931
6:165766027:G:A	50	98	1	0.03214
6:165766124:A:C	50	100	0.99	0.09895
6:165766265:T:C	50	98	0.99	0.03232
6:165766375:G:A	50	100	0.86	0.01634
6:165766475:A:G	50	100	0.99	0.09441
6:165766548:G:A	50	100	0.99	0.09913
6:165766861:A:T	50	100	0.76	0.01035
6:165767404:G:A	50	98	0.98	0.4867
6:165767430:A:C	50	100	0.98	0.03214
6:165767459:C:G	50	100	0.99	0.1768
6:165767508:T:G	50	100	0.97	0.07516
6:165767619:T:C	50	100	0.98	0.1008
6:165767667:T:C	50	98	0.98	0.3591
6:165767732:T:C	50	98	0.98	0.2829
6:165767746:T:C	50	100	0.98	0.02251
6:165767829:G:T	50	98	0.97	0.03177
6:165767903:G:A	50	100	0.89	0.02433
6:165767987:A:G	50	98	0.98	0.4611
6:165767988:C:G	50	100	0.99	0.01598
6:165768149:C:T	49	100	0.98	0.4615
6:165768706:C:T	50	98	0.81	0.0719
6:165768708:A:G	50	96	0.95	0.2785
6:165768995:C:T	50	98	0.98	0.4548
6:165769048:C:A	50	98	0.99	0.4337
6:165769317:C:A	50	98	0.98	0.4218
6:165769413:T:C	50	98	0.98	0.421
6:165769620:T:C	50	100	0.67	0.0187
6:165769719:G:A	50	100	0.95	0.02651
6:165769856:T:C	49	100	0.83	0.01761
6:165770125:G:A	50	100	0.97	0.03558
6:165770538:A:G	50	98	0.98	0.2707
6:165770715:C:T	50	100	0.98	0.1162
6:165770955:C:T	50	98	0.98	0.3952
6:165770987:G:A	50	100	0.99	0.06972
6:165771006:C:T	50	98	0.99	0.4083
6:165771279:G:A	50	100	0.91	0.02088
6:165771393:T:G	50	98	0.99	0.4245
6:165771537:A:G	50	98	0.99	0.4241
6:165771654:T:C	46	93.5	0.92	0.02015
6:165772011:C:G	50	100	0.97	0.1389
6:165772023:C:T	50	100	0.95	0.02669
6:165772523:A:G	50	98	0.98	0.3446
6:165772616:C:T	50	100	0.99	0.07298
6:165772633:C:A	50	100	0.96	0.112
6:165772789:C:T	50	98	0.98	0.2449
6:165772946:G:C	50	100	0.99	0.07317
6:165773281:C:T	50	100	1	0.07571
6:165773366:G:A	50	100	1	0.07317
6:165773562:C:G	50	100	1	0.07317
6:165773855:G:A	50	100	0.95	0.1763
6:165774434:C:T	50	98	0.97	0.2663
6:165774654:T:C	50	100	0.94	0.148
6:165775291:A:G	50	96	0.96	0.4628
6:165775386:C:G	50	96	0.85	0.09405
6:165776951:G:A	50	100	0.9	0.04303
6:165776961:T:A	50	100	0.9	0.01107
6:165776996:C:T	50	98	0.95	0.4542
6:165777195:G:C	50	96	0.91	0.2166
6:165777889:C:T	50	96	0.93	0.2968
6:165778044:T:C	50	98	0.93	0.1209
6:165778168:G:A	50	100	0.96	0.09187
6:165778365:T:C	50	100	0.9	0.112
6:165778422:T:C	50	92	0.88	0.2614
6:165778768:C:T	50	100	0.93	0.08624
6:165779584:T:G	50	100	0.74	0.02179
6:165780444:C:T	50	92	0.79	0.1881
6:165780447:A:G	50	98	0.82	0.02941
6:165781209:G:T	50	98	0.8	0.05574
6:165781210:C:G	50	98	0.79	0.05574
6:165781421:C:G	50	100	0.88	0.0797
6:165781575:G:A	50	86	0.73	0.4345
6:165782177:G:T	50	100	0.89	0.06028
6:165782324:G:A	50	100	0.87	0.063
6:165782970:T:C	50	76	0.66	0.3264
6:165783377:C:A	50	90	0.62	0.344
6:165783489:G:T	50	98	0.63	0.03486
6:165783699:G:A	50	96	0.77	0.09096
6:165783731:A:G	50	100	0.86	0.02705
6:165783751:A:G	50	98	0.89	0.3424
6:165783788:G:A	50	100	0.9	0.1471
6:165783884:T:C	50	100	0.92	0.156
6:165783927:C:T	50	96	0.97	0.4913
6:165784191:G:C	50	100	0.95	0.02814
6:165784230:A:G	50	100	0.94	0.02705
6:165784277:G:C	50	100	0.97	0.3455
6:165784401:C:A	50	100	0.98	0.4918
6:165784554:A:T	50	100	0.95	0.1501
6:165784600:T:A	50	100	0.98	0.4976
6:165784619:G:A	50	100	0.98	0.4944
6:165784677:G:A	50	100	0.95	0.1501
6:165784789:G:C	50	100	0.98	0.498
6:165784983:T:G	50	100	0.98	0.4938
6:165785060:T:G	50	100	0.99	0.4942
6:165785133:G:A	50	100	0.97	0.354
6:165785178:T:C	50	100	0.98	0.3537
6:165785450:T:C	50	100	0.99	0.4646
6:165785528:C:T	50	100	0.98	0.4259
6:165785575:C:T	50	100	0.99	0.4877
6:165785803:G:A	50	100	0.99	0.4875
6:165785807:G:A	50	100	0.99	0.4875
6:165785846:C:A	50	100	0.95	0.08824
6:165786025:C:A	50	100	0.99	0.4897
6:165786072:C:T	50	100	0.99	0.4644
6:165786389:A:G	50	100	0.96	0.06972
6:165786640:G:A	50	100	0.95	0.08043
6:165786983:C:A	50	96	0.89	0.1095
6:165787234:G:A	50	98	0.74	0.03903
6:165787457:G:A	50	100	0.93	0.07716
6:165787536:C:T	50	100	0.99	0.4884
6:165788166:A:G	50	98	0.98	0.4893
6:165788390:A:G	50	100	0.98	0.4889
6:165788415:G:A	50	100	0.91	0.0325
6:165788559:A:C	50	100	0.89	0.05973
6:165788651:T:C	50	100	0.9	0.02869
6:165788903:G:A	50	100	0.9	0.03123
6:165789266:C:T	50	100	0.74	0.01017
6:165789729:A:G	50	100	0.98	0.3459
6:165790481:G:A	50	98	0.97	0.4276
6:165790649:G:C	50	100	0.98	0.4911
6:165790707:T:C	50	100	0.97	0.4303
6:165790800:G:A	50	100	0.96	0.4637
6:165791117:A:T	50	100	0.97	0.4935
6:165791474:G:A	50	100	0.93	0.01616
6:165791637:C:T	50	96	0.91	0.09731
6:165793339:A:C	50	90	0.83	0.3484
6:165793360:T:C	50	100	0.88	0.04158
6:165793764:T:C	50	100	0.83	0.08987
6:165794261:A:T	50	96	0.91	0.1187
6:165794746:G:A	50	100	0.92	0.154
6:165795812:A:G	50	100	0.94	0.01943
6:165795949:T:A	49	100	0.96	0.4946
6:165796091:C:T	49	100	0.94	0.0207
6:165796096:T:C	48	85.4	0.94	0.4895
6:165796112:T:C	50	100	0.95	0.02179
6:165796190:A:G	50	98	0.97	0.4461
6:165796318:C:T	50	100	0.98	0.02197
6:165796811:C:A	50	100	0.96	0.0423
6:165796815:A:G	50	100	0.98	0.4991
6:165797114:G:A	50	100	0.97	0.217
6:165797134:C:T	50	100	0.97	0.4276
6:165797362:A:C	50	98	0.98	0.2271
6:165797404:G:A	50	100	0.97	0.1946
6:165797531:G:A	50	100	0.98	0.2039
6:165797821:T:C	50	100	0.98	0.1912
6:165798219:G:A	50	100	0.62	0.01362
6:165798338:G:A	50	100	0.98	0.1903
6:165798385:T:C	50	100	0.98	0.191
6:165798588:A:G	50	100	0.98	0.1903
6:165798700:T:G	50	98	0.65	0.01471
6:165798714:C:G	50	100	0.98	0.1899
6:165798767:G:A	50	100	0.98	0.2266
6:165798864:C:T	50	100	0.92	0.01198
6:165799455:A:G	50	100	1	0.02288
6:165799713:A:G	50	100	0.99	0.4483
6:165799927:T:C	50	100	0.99	0.449
6:165800068:T:A	50	100	1	0.02306
6:165800293:A:T	50	100	0.9	0.03504
6:165800297:G:C	50	100	0.86	0.03504
6:165800301:T:G	50	100	0.88	0.03504
6:165800368:T:C	50	100	0.99	0.2271
6:165800393:G:T	50	100	0.98	0.4926
6:165800544:C:G	50	100	0.98	0.1741
6:165800749:T:C	50	100	0.99	0.4265
6:165800976:C:G	50	100	0.61	0.01362
6:165801074:G:T	50	100	0.96	0.4228
6:165801930:C:A	50	100	0.99	0.2253
6:165802010:A:G	50	100	0.94	0.1247
6:165802850:C:A	50	100	0.99	0.2277
6:165803121:G:C	50	100	0.92	0.02669
6:165803518:A:G	50	100	0.92	0.02633
6:165803729:T:C	50	100	1	0.01162
6:165804340:G:A	50	100	1	0.02505
6:165804475:T:G	50	100	0.94	0.04375
6:165804566:G:A	50	100	0.95	0.07008
6:165805102:C:A	49	100	0.97	0.1694
6:165805860:C:T	50	98	0.97	0.4178
6:165806334:G:A	50	100	0.96	0.02415
6:165806335:C:T	50	100	0.62	0.01398
6:165806385:C:T	50	100	0.98	0.2182
6:165806920:C:G	50	100	0.93	0.01216
6:165806946:C:T	50	100	1	0.02542
6:165807101:C:G	50	100	0.99	0.02415
6:165807395:G:A	50	96	0.62	0.01325
6:165807407:T:C	50	100	0.96	0.09858
6:165807739:C:A	50	100	0.62	0.0138
6:165807744:G:T	50	100	0.62	0.01398
6:165807902:A:G	50	100	0.99	0.01852
6:165807966:G:C	50	100	0.99	0.0236
6:165808099:C:T	49	100	0.92	0.04902
6:165808346:C:T	50	100	0.95	0.148
6:165809037:G:A	50	100	0.98	0.02306
6:165809555:A:C	50	100	0.92	0.02633
6:165809681:G:A	50	100	0.93	0.04031
6:165809835:A:G	50	100	0.97	0.2224
6:165810161:C:T	50	100	1	0.02814
6:165810474:C:T	50	100	0.97	0.215
6:165810509:T:C	50	100	0.96	0.2507
6:165810539:C:T	50	100	0.98	0.2507
6:165810670:C:A	50	100	0.92	0.05138
6:165810701:T:C	50	100	1	0.02578
6:165810715:G:A	50	100	0.98	0.2044
6:165810792:C:T	50	100	0.96	0.2678
6:165810948:G:A	50	100	0.97	0.4296
6:165810992:C:A	50	100	0.83	0.02142
6:165811229:A:C	50	100	0.96	0.2767
6:165811323:A:C	50	100	0.92	0.0541
6:165811848:T:C	50	98	0.95	0.4339
6:165811920:C:G	50	100	0.92	0.04993
6:165812064:G:A	50	100	1	0.01235
6:165812208:C:T	50	98	0.88	0.1431
6:165812448:C:G	50	100	0.98	0.07861
6:165812450:T:C	50	86	0.77	0.1344
6:165812566:G:A	50	98	0.78	0.03322
6:165812744:C:G	50	100	0.99	0.05973
6:165812793:G:T	50	98	0.83	0.01489
6:165813390:G:C	50	100	0.97	0.1656
6:165813448:C:G	50	98	0.92	0.3488
6:165813467:C:T	49	95.9	0.83	0.03558
6:165813517:C:T	50	98	0.93	0.3484
6:165813612:G:A	50	100	0.94	0.2415
6:165813767:A:G	50	100	0.92	0.03195
6:165814084:C:T	50	100	0.92	0.1886
6:165814094:A:G	50	100	0.93	0.1885
6:165814208:T:A	50	100	0.97	0.1658
6:165814495:G:A	50	100	0.96	0.3353
6:165814632:T:C	50	100	0.95	0.01271
6:165814675:A:T	50	98	0.89	0.06808
6:165814726:C:T	50	100	0.99	0.05719
6:165814813:C:T	50	98	0.88	0.03504
6:165815158:G:A	50	100	0.95	0.2665
6:165815480:G:T	50	100	0.91	0.01906
6:165815532:C:A	50	98	0.88	0.0345
6:165815755:A:G	50	100	0.98	0.01852
6:165815830:G:T	50	100	0.99	0.05592
6:165815938:T:G	49	100	0.99	0.05592
6:165816077:G:C	50	96	0.88	0.03232
6:165816166:C:G	50	96	0.85	0.1249
6:165816171:A:G	50	96	0.85	0.08351
6:165816181:C:T	50	100	0.95	0.2662
6:165816218:G:C	50	100	0.94	0.1518
6:165816591:G:A	50	100	0.98	0.1291
6:165816641:A:G	50	100	0.9	0.01834
6:165817065:G:A	50	100	0.95	0.4577
6:165817312:A:G	50	98	0.97	0.07952
6:165817509:T:C	50	100	0.97	0.1541
6:165817639:C:T	50	98	0.95	0.3304
6:165817730:T:C	50	100	0.99	0.0561
6:165817805:T:G	50	100	0.96	0.2977
6:165818085:A:G	50	100	0.96	0.2707
6:165818289:T:C	50	100	0.96	0.264
6:165818362:T:A	50	100	0.96	0.0659
6:165818438:G:A	50	100	0.98	0.1296
6:165818880:A:G	50	100	0.92	0.1403
6:165818966:A:G	50	100	0.96	0.2622
6:165819048:A:G	50	94	0.89	0.1269
6:165819245:G:A	50	96	0.88	0.07571
6:165819450:G:T	50	100	0.79	0.01035
6:165819640:C:T	50	100	0.93	0.06736
6:165819708:A:G	50	98	0.94	0.04194
6:165819952:C:G	50	100	0.98	0.0561
6:165820109:T:C	50	100	0.92	0.2387
6:165820489:C:A	50	100	0.91	0.01325
6:165820839:T:G	50	100	0.97	0.05628
6:165821158:G:T	50	98	0.95	0.1964
6:165821211:G:A	50	100	0.95	0.1917
6:165821470:T:C	50	100	0.94	0.3945
6:165821587:C:T	50	100	0.95	0.1908
6:165821869:T:C	50	100	0.93	0.1919
6:165821902:T:G	50	100	0.71	0.02197
6:165822130:A:G	49	100	0.94	0.4749
6:165822148:T:C	50	100	0.93	0.1496
6:165822154:G:A	50	98	0.73	0.02378
6:165822186:A:G	49	100	0.95	0.13
6:165822231:G:C	50	100	0.87	0.05138
6:165822561:T:A	50	100	0.87	0.09078
6:165822754:A:G	50	98	0.93	0.4719
6:165823033:C:T	50	100	0.77	0.01452
6:165823524:A:G	27	92.6	0.6	0.06736
6:165823644:C:T	50	100	0.87	0.05501
6:165823798:G:T	50	94	0.87	0.2721
6:165823928:T:C	50	94	0.9	0.433
6:165824282:C:T	50	90	0.85	0.4314
6:165824283:A:G	50	94	0.87	0.408
6:165824516:A:G	50	96	0.79	0.07171
6:165824635:A:G	50	94	0.84	0.4107
6:165824737:T:C	50	94	0.8	0.4486
6:165825227:T:C	50	100	0.72	0.03631
6:165825918:C:T	50	98	0.75	0.03558
6:165826380:G:C	50	100	0.81	0.03232
6:165826657:C:T	50	98	0.81	0.04739
6:165826692:A:T	50	100	0.9	0.02433
6:165826746:C:A	50	100	0.81	0.0285
6:165826917:C:A	50	78	0.68	0.2513
6:165827172:A:G	50	100	0.88	0.02378
6:165827178:G:A	50	88	0.82	0.2894
6:165827302:G:T	50	100	0.84	0.02796
6:165827751:G:A	50	100	0.9	0.02869
6:165827853:C:A	50	100	0.94	0.0285
6:165827901:C:T	50	96	0.94	0.0394
6:165827992:T:C	50	100	0.96	0.02215
6:165828119:C:T	50	100	0.92	0.226
6:165828343:A:G	50	100	0.89	0.01434
6:165828349:C:T	50	98	0.94	0.2046
6:165828507:T:A	50	98	0.96	0.2052
6:165828759:G:A	50	100	0.96	0.1988
6:165829037:G:A	50	100	0.98	0.08315
6:165829114:C:T	50	98	0.97	0.2337
6:165829225:A:G	50	100	0.98	0.08551
6:165829406:C:T	50	98	0.99	0.06336
6:165829513:C:T	50	100	1	0.02052
6:165829886:G:C	50	98	0.99	0.06318
6:165830263:G:A	50	100	0.97	0.03214
6:165830265:A:T	50	100	0.96	0.03214
6:165830344:C:T	50	100	0.97	0.02887
6:165831086:G:T	50	100	0.97	0.2004
6:165831353:G:C	45	97.8	1	0.02941
6:165831824:C:G	50	98	0.97	0.2716
6:165832093:A:G	50	100	0.99	0.03105
6:165832564:C:G	50	100	0.92	0.03159
6:165832605:C:T	50	100	0.83	0.02941
6:165832887:T:A	50	98	0.96	0.1999
6:165832931:A:C	50	98	1	0.02941
6:165833154:C:T	50	100	0.99	0.03014
6:165833171:C:T	50	98	0.97	0.4063
6:165833225:T:G	50	100	0.98	0.02197
6:165833706:G:A	50	100	0.98	0.02197
6:165833772:C:T	50	100	0.99	0.03086
6:165833789:A:G	50	100	0.99	0.03068
6:165833896:A:G	50	100	0.99	0.03068
6:165833955:C:G	50	98	1	0.03086
6:165834611:C:G	50	98	1	0.03086
6:165834829:C:T	50	100	0.99	0.061
6:165834962:T:C	50	100	0.99	0.06282
6:165835214:T:C	50	100	0.99	0.06282
6:165835244:G:C	50	98	1	0.02941
6:165835367:C:T	50	100	0.88	0.01416
6:165835478:C:T	50	100	0.9	0.0276
6:165835580:T:C	50	98	0.97	0.2224
6:165835699:G:A	50	100	0.98	0.061
6:165835935:G:A	50	100	0.99	0.061
6:165835947:C:G	50	100	0.99	0.061
6:165836491:A:G	50	100	0.98	0.2845
6:165836656:G:T	50	100	0.96	0.1616
6:165836722:G:C	50	100	0.71	0.02996
6:165836725:C:A	50	96	0.78	0.1269
6:165837097:C:T	46	97.8	0.96	0.1612
6:165837098:T:G	47	97.9	0.96	0.1618
6:165837110:T:A	47	95.7	0.96	0.1619
6:165837123:A:G	47	95.7	0.96	0.165
6:165837685:T:G	46	100	0.69	0.04866
6:165837764:C:A	50	100	0.98	0.02015
6:165837834:C:T	50	78	0.98	0.4201
6:165838281:A:G	50	100	0.9	0.06427
6:165838720:A:C	50	100	0.98	0.02977
6:165839151:C:T	50	98	1	0.03123
6:165839430:T:A	50	100	0.7	0.02996
6:165839832:G:A	44	93.2	0.93	0.4212
6:165840335:T:C	50	100	0.91	0.06391
6:165840906:G:A	50	100	0.94	0.02015
6:165841503:G:A	50	98	0.98	0.3758
6:165842486:G:A	50	100	0.9	0.02179
6:165843040:G:A	50	100	0.98	0.1972
6:165843551:C:T	50	100	0.99	0.01634
6:165843580:C:A	50	100	0.92	0.03086
6:165843804:C:T	49	100	0.98	0.06481
6:165844082:A:G	50	100	0.98	0.4101
6:165844632:C:T	50	98	0.98	0.02996
6:165844770:C:G	50	100	0.97	0.03613
6:165844793:T:C	50	100	0.98	0.03486
6:165845081:A:T	50	100	0.98	0.02977
6:165845129:T:C	50	100	1	0.01634
6:165845243:A:G	50	100	1	0.01652
6:165845293:C:G	50	100	1	0.01634
6:165845540:A:G	50	100	0.98	0.02977
6:165845962:G:A	50	100	0.98	0.1924
6:165846010:G:C	50	100	0.99	0.01816
6:165846321:C:A	50	96	0.91	0.02923
6:165846337:C:T	50	100	0.98	0.02977
6:165846632:C:T	50	98	0.91	0.0374
6:165846694:G:A	50	96	0.97	0.364
6:165846976:A:G	50	98	0.98	0.03014
6:165847348:T:C	50	98	0.99	0.06137
6:165848101:T:C	50	100	0.96	0.03867
6:165848259:G:C	50	90	0.9	0.4034
6:165848287:C:T	50	100	0.86	0.01779
6:165848486:C:T	50	100	0.86	0.01779
6:165848560:C:T	50	98	1	0.0285
6:165849035:G:A	50	98	0.96	0.3825
6:165849891:A:G	50	98	0.96	0.3706
6:165850000:T:C	50	98	0.96	0.4593
6:165851638:C:T	50	100	0.89	0.01634
6:165851727:A:C	50	100	0.96	0.01489
6:165851804:A:G	50	100	0.96	0.0768
6:165851830:C:T	50	100	0.87	0.01997
6:165852160:G:A	50	100	0.98	0.1781
6:165852326:G:A	50	100	1	0.02923
6:165852480:C:T	50	100	1	0.03268
6:165852519:G:T	50	100	0.98	0.01398
6:165852595:G:A	50	98	0.98	0.01416
6:165852618:A:G	50	94	0.95	0.1897
6:165852731:C:T	50	100	0.97	0.03849
6:165852834:G:A	50	100	0.98	0.285
6:165853839:A:G	50	94	0.96	0.1899
6:165854292:G:C	50	100	0.99	0.1866
6:165854392:C:G	50	100	0.99	0.1554
6:165854401:G:A	50	98	0.95	0.1587
6:165854627:G:C	50	100	1	0.0138
6:165854753:A:C	50	100	1	0.03214
6:165855310:G:C	49	100	1	0.02923
6:165855517:A:G	50	100	0.99	0.1723
6:165855797:A:T	50	100	1	0.03214
6:165855877:C:T	50	100	1	0.02905
6:165855937:A:G	50	100	0.97	0.0394
6:165856010:A:T	50	100	0.96	0.0345
6:165856335:C:T	50	100	0.99	0.1872
6:165856460:C:T	50	100	0.99	0.02233
6:165856549:A:G	50	100	1	0.03214
6:165856769:C:T	50	100	0.99	0.1723
6:165856959:A:G	50	100	0.99	0.1843
6:165857042:C:T	50	100	0.98	0.2928
6:165857174:G:A	50	100	1	0.03214
6:165857210:A:G	50	100	1	0.03214
6:165857276:C:T	50	100	1	0.03214
6:165857737:G:A	49	100	0.96	0.02814
6:165857738:A:T	47	76.6	0.87	0.4553
6:165857746:T:C	50	100	0.99	0.03831
6:165857756:T:C	49	100	1	0.03214
6:165858043:G:C	50	100	1	0.03214
6:165858233:C:A	50	100	0.98	0.03232
6:165858493:C:T	50	98	0.86	0.03849
6:165858507:C:T	50	100	1	0.01362
6:165858508:G:A	50	100	1	0.03214
6:165858556:A:G	50	100	1	0.01362
6:165858754:A:G	50	100	1	0.03214
6:165858933:T:C	50	100	1	0.03214
6:165859016:C:T	50	100	1	0.03214
6:165859264:C:T	50	100	1	0.03232
6:165859329:T:A	50	100	0.99	0.2928
6:165860084:T:C	50	100	0.98	0.2384
6:165860170:G:A	50	100	1	0.03413
6:165860180:G:A	50	100	0.94	0.03794
6:165860199:A:T	50	96	0.86	0.02542
6:165860245:A:G	50	100	1	0.1877
6:165860283:A:G	50	100	1	0.2202
6:165860504:C:T	50	100	0.99	0.2927
6:165860565:T:A	50	100	1	0.01852
6:165860590:A:G	50	100	0.99	0.2202
6:165860741:A:G	50	100	0.98	0.2738
6:165860875:C:T	50	100	0.96	0.01943
6:165861097:G:A	50	100	0.99	0.03794
6:165861237:G:A	50	100	1	0.0138
6:165861246:A:G	50	100	1	0.03214
6:165861274:C:T	50	100	1	0.03794
6:165861373:G:C	50	100	1	0.2386
6:165861381:T:C	50	100	1	0.2386
6:165861391:G:A	50	100	1	0.04757
6:165861395:G:A	50	100	1	0.03794
6:165861558:T:C	50	100	1	0.1877
6:165861892:C:T	50	100	1	0.2382
6:165862127:G:T	50	100	1	0.2378
6:165862226:C:T	50	100	1	0.03758
6:165862290:A:T	50	100	0.99	0.02251
6:165862864:C:A	50	100	0.98	0.03413
6:165862880:C:A	50	100	1	0.2308
6:165862960:A:G	50	100	0.98	0.2302
6:165863172:G:A	50	100	1	0.04938
6:165863330:T:C	50	100	1	0.2346
6:165863359:A:G	50	100	1	0.2347
6:165863576:T:C	50	100	0.97	0.2206
6:165864114:C:T	50	100	0.99	0.2894
6:165864664:C:T	50	100	1	0.0541
6:165865095:C:T	50	100	1	0.0719
6:165866058:A:G	50	100	1	0.1599
6:165866296:A:G	50	98	1	0.1599
6:165866464:C:T	50	100	0.96	0.01598
6:165866465:A:G	50	100	0.89	0.01725
6:165866674:C:A	49	89.8	0.68	0.08479
6:165866677:C:A	50	78	0.95	0.3711
6:165866831:A:G	50	100	1	0.01598
6:165866883:G:T	50	100	1	0.2346
6:165866932:A:C	50	100	0.89	0.01725
6:165867334:A:T	50	100	1	0.2346
6:165867421:A:G	50	100	1	0.05428
6:165867459:T:A	50	100	0.99	0.2377
6:165867503:C:T	50	100	1	0.01797
6:165867618:C:T	50	100	1	0.03704
6:165867920:C:T	50	100	1	0.2346
6:165868024:G:A	50	100	1	0.03704
6:165868454:T:G	50	100	1	0.1805
6:165868485:C:A	50	100	1	0.03631
6:165868501:G:A	50	100	0.99	0.1618
6:165868603:T:G	50	100	0.96	0.03976
6:165868706:T:A	50	100	0.98	0.2516
6:165869231:C:T	50	100	1	0.185
6:165869321:C:A	50	100	1	0.2344
6:165869927:T:C	50	100	0.96	0.1224
6:165870303:T:C	50	100	1	0.2344
6:165870405:G:T	50	100	1	0.02269
6:165870536:A:T	50	100	0.97	0.01598
6:165870724:A:C	50	100	0.99	0.01089
6:165870751:C:G	50	100	1	0.2369
6:165871024:C:G	50	100	1	0.1638
6:165871029:C:T	50	100	1	0.04158
6:165871043:C:T	50	100	1	0.01797
6:165871088:A:G	50	100	1	0.2398
6:165871135:T:C	50	98	0.91	0.0768
6:165871376:G:C	50	100	0.99	0.01525
6:165871516:C:T	50	98	0.92	0.02578
6:165871714:C:A	50	100	1	0.03286
6:165871769:G:A	50	100	1	0.2259
6:165871832:T:G	50	100	0.99	0.1347
6:165872037:A:T	50	100	1	0.2259
6:165872125:T:A	50	100	1	0.02251
6:165872503:G:C	50	100	1	0.03195
6:165872660:G:T	50	92	0.94	0.1972
6:165872680:T:G	50	100	0.99	0.01416
6:165873044:G:A	50	100	1	0.2435
6:165873053:C:T	50	100	0.99	0.2255
6:165873253:C:T	50	100	1	0.03686
6:165873447:T:C	50	100	1	0.2146
6:165873528:C:T	50	100	1	0.03195
6:165873529:A:G	50	100	1	0.1545
6:165873756:A:G	50	100	0.99	0.02215
6:165874290:T:C	50	100	1	0.1511
6:165874444:T:C	50	100	0.99	0.02215
6:165874471:C:T	50	100	0.99	0.2259
6:165874496:T:G	50	100	0.99	0.197
6:165874592:A:C	50	100	0.99	0.25
6:165874684:C:A	50	100	1	0.2141
6:165875246:A:G	50	100	1	0.01598
6:165875459:A:G	50	100	1	0.1968
6:165875527:C:T	50	100	1	0.1545
6:165875545:A:G	50	100	0.99	0.4655
6:165875600:C:G	49	100	0.99	0.2057
6:165875683:A:G	50	98	1	0.1964
6:165875702:G:A	50	98	1	0.1964
6:165875746:T:G	50	98	0.66	0.01398
6:165875748:G:T	47	89.4	0.64	0.05428
6:165875874:T:C	50	100	0.83	0.04357
6:165876002:A:C	50	100	1	0.03214
6:165876053:T:C	50	100	1	0.01797
6:165876213:T:C	50	100	0.99	0.2491
6:165876605:T:C	50	100	0.99	0.2053
6:165876668:G:A	50	100	1	0.1966
6:165876780:G:C	50	100	1	0.03704
6:165877473:G:A	50	100	0.98	0.02288
6:165877613:A:C	50	100	0.86	0.01924
6:165877782:G:T	50	100	1	0.1966
6:165878031:T:C	50	100	0.99	0.2498
6:165878126:T:C	50	100	1	0.1549
6:165878157:A:C	50	100	0.99	0.07026
6:165878275:T:C	50	100	0.99	0.4464
6:165878360:C:T	50	100	0.95	0.1403
6:165878650:C:G	50	100	1	0.1968
6:165878716:C:T	50	100	1	0.1952
6:165878833:G:A	50	100	0.97	0.1454
6:165878935:A:T	50	100	0.99	0.2139
6:165879144:G:A	50	100	1	0.01598
6:165880191:C:T	50	94	0.73	0.04085
6:165880702:T:C	50	100	1	0.03686
6:165881127:T:C	50	100	1	0.1968
6:165881219:C:T	50	100	0.7	0.01779
6:165881290:T:C	50	100	1	0.197
6:165881310:T:C	50	100	1	0.3043
6:165881400:T:C	50	90	0.96	0.2211
6:165881465:A:G	49	98	1	0.1968
6:165881634:A:G	50	100	1	0.197
6:165881909:A:T	50	100	1	0.01598
6:165881937:G:A	50	100	0.97	0.1452
6:165881973:T:C	50	100	1	0.197
6:165882296:G:A	50	100	1	0.197
6:165882608:G:A	50	100	1	0.03686
6:165882818:T:C	50	100	1	0.1968
6:165882869:A:G	50	100	1	0.1968
6:165882891:G:A	49	100	1	0.1968
6:165882957:C:T	50	100	1	0.03649
6:165882976:C:T	50	100	1	0.02269
6:165882988:C:A	50	100	1	0.03286
6:165883006:C:T	50	100	1	0.03195
6:165883160:T:C	50	100	0.99	0.03704
6:165883435:A:G	50	98	0.99	0.216
6:165883502:T:G	50	100	0.98	0.4621
6:165883554:T:A	50	96	0.9	0.06572
6:165883558:T:A	50	100	0.94	0.03849
6:165883713:C:G	50	94	0.97	0.4003
6:165884022:A:G	50	98	0.98	0.3985
6:165884037:C:G	50	100	0.93	0.0532
6:165884146:G:A	50	100	0.97	0.3108
6:165884324:A:C	50	100	0.99	0.0256
6:165884478:T:G	50	100	0.99	0.1338
6:165884598:C:T	50	100	0.99	0.1442
6:165884861:C:A	50	100	0.97	0.2344
6:165884982:T:A	50	98	0.97	0.3382
6:165885112:G:A	50	100	0.96	0.1382
6:165885124:C:T	50	100	0.97	0.203
6:165885311:G:C	50	100	1	0.04375
6:165885640:C:T	50	100	1	0.2976
6:165885859:G:T	50	100	1	0.2874
6:165885912:C:T	50	100	1	0.2987
6:165885954:A:C	50	100	1	0.2987
6:165886030:A:C	50	100	1	0.03304
6:165886081:A:G	50	100	1	0.3223
6:165886248:A:C	50	100	1	0.2941
6:165886291:G:A	50	100	0.99	0.03595
6:165886310:C:A	49	100	0.98	0.2144
6:165886320:A:C	48	100	1	0.01779
6:165886873:A:G	50	100	1	0.2988
6:165886944:G:T	50	100	0.98	0.04031
6:165887056:C:T	50	100	1	0.2987
6:165887199:G:A	50	100	1	0.1812
6:165887354:T:C	50	100	1	0.2987
6:165887404:C:T	50	98	0.99	0.2988
6:165887595:C:T	50	100	1	0.2985
6:165887629:T:G	50	100	0.99	0.2985
6:165887652:T:G	50	100	1	0.0443
6:165887668:C:T	50	100	1	0.2985
6:165887763:A:G	50	100	1	0.2985
6:165887952:C:T	50	100	1	0.2985
6:165888036:G:A	50	100	1	0.2985
6:165888056:G:T	50	100	1	0.2985
6:165888254:A:C	50	100	1	0.2985
6:165888388:T:C	50	100	0.99	0.2985
6:165888395:T:C	50	100	1	0.2985
6:165888410:C:A	50	100	1	0.2985
6:165888421:G:A	50	100	1	0.2985
6:165888531:G:A	50	100	1	0.2938
6:165889205:T:A	50	100	1	0.2983
6:165889385:C:T	50	100	1	0.02397
6:165889502:T:C	50	100	1	0.378
6:165889543:C:T	50	98	1	0.3789
6:165889589:C:T	50	100	0.95	0.01997
6:165889618:T:C	49	100	1	0.2023
6:165889680:T:G	50	100	1	0.3836
6:165889835:G:A	50	100	1	0.03613
6:165890300:G:A	50	100	1	0.181
6:165890322:C:A	50	100	0.98	0.1576
6:165890348:T:C	50	100	0.99	0.1843
6:165890415:T:C	50	100	1	0.2927
6:165890675:C:T	50	100	1	0.2883
6:165890943:G:A	49	100	1	0.04902
6:165890964:C:T	50	100	1	0.2026
6:165891025:T:A	50	98	1	0.3221
6:165891045:G:A	50	100	0.96	0.01852
6:165891269:T:C	50	100	1	0.4817
6:165891467:A:G	50	100	1	0.1786
6:165891658:T:C	50	100	1	0.3257
6:165891659:G:C	50	100	1	0.1879
6:165891920:C:G	50	98	1	0.4806
6:165891925:C:G	50	98	1	0.4806
6:165892074:G:A	50	100	1	0.04902
6:165892258:C:T	50	100	1	0.4811
6:165892471:A:G	50	100	1	0.4853
6:165892567:G:A	50	100	1	0.03504
6:165892811:A:G	50	100	1	0.01107
6:165892869:C:T	50	100	1	0.03722
6:165892896:A:G	50	100	1	0.4806
6:165892962:C:T	50	98	0.92	0.01707
6:165893016:C:A	50	100	0.97	0.1244
6:165893321:G:A	50	100	1	0.4808
6:165893365:A:G	50	100	1	0.4851
6:165893459:A:G	50	100	1	0.04829
6:165893524:C:T	50	100	1	0.4806
6:165893818:A:G	50	100	1	0.4806
6:165893841:T:C	50	100	1	0.03722
6:165893865:T:C	50	100	1	0.4806
6:165894110:G:A	50	100	1	0.4806
6:165894131:T:C	50	100	0.99	0.0492
6:165894230:T:C	50	100	1	0.4847
6:165894279:C:T	50	98	0.93	0.07498
6:165894494:C:T	50	100	1	0.03722
6:165894602:A:T	50	100	1	0.4853
6:165894603:T:C	50	100	1	0.4853
6:165894710:A:G	50	100	1	0.1875
6:165894875:C:G	50	100	0.97	0.0354
6:165895096:C:A	50	100	1	0.4806
6:165895123:G:C	50	100	1	0.4808
6:165895436:G:A	50	100	1	0.4802
6:165895679:G:A	50	100	0.99	0.4808
6:165895757:A:T	50	100	0.95	0.1115
6:165895761:G:T	50	100	0.95	0.1115
6:165895800:T:C	50	100	1	0.2044
6:165896179:G:C	50	100	1	0.04884
6:165896344:C:T	50	100	1	0.4802
6:165896416:C:T	50	100	0.94	0.02814
6:165896512:C:T	50	100	1	0.03395
6:165896813:C:T	50	100	1	0.01362
6:165896871:T:A	50	100	1	0.48
6:165896874:C:T	50	100	1	0.3264
6:165896971:C:T	50	100	0.98	0.03413
6:165897223:A:G	50	100	1	0.24
6:165897351:T:C	50	100	1	0.04884
6:165897354:A:G	50	100	1	0.4855
6:165897379:G:C	50	100	1	0.02324
6:165897569:C:A	50	100	1	0.04884
6:165897636:C:G	50	100	1	0.03722
6:165897854:C:T	50	100	0.84	0.01797
6:165898106:C:T	50	100	0.99	0.07335
6:165898129:C:A	50	100	1	0.03722
6:165898223:T:C	50	100	0.75	0.01071
6:165898370:G:A	50	100	1	0.3736
6:165898499:G:A	50	98	0.99	0.2852
6:165898530:A:T	50	100	1	0.01362
6:165898632:A:G	50	100	0.99	0.4811
6:165898826:C:T	50	100	1	0.3736
6:165899018:A:T	50	100	1	0.2044
6:165899123:C:T	50	100	0.8	0.01616
6:165899132:C:G	50	100	1	0.04884
6:165899344:C:T	50	100	1	0.3735
6:165899416:A:G	50	100	1	0.4817
6:165899586:T:A	50	100	1	0.2936
6:165899612:T:C	50	100	1	0.2426
6:165899676:A:G	50	100	1	0.376
6:165899702:G:A	50	100	1	0.2137
6:165899745:G:A	50	100	0.99	0.0728
6:165899959:C:T	50	100	0.99	0.3742
6:165900179:A:G	50	100	0.97	0.04956
6:165900196:G:A	50	94	0.95	0.3168
6:165900238:G:A	50	100	1	0.1803
6:165900413:A:C	50	100	0.98	0.02306
6:165900414:G:C	50	100	0.98	0.02306
6:165900662:G:C	50	100	1	0.03776
6:165900691:A:G	50	100	0.99	0.03776
6:165900819:C:G	50	100	0.8	0.01616
6:165900880:A:G	50	100	0.98	0.03776
6:165901051:C:G	50	100	0.98	0.02306
6:165901099:C:T	50	100	0.98	0.01652
6:165901124:C:T	50	100	0.93	0.02415
6:165901206:C:T	50	100	1	0.09695
6:165901230:T:G	50	100	1	0.09695
6:165901270:T:C	50	100	1	0.09187
6:165901271:G:A	50	100	1	0.0138
6:165901286:T:C	50	100	1	0.09187
6:165901365:G:A	50	100	1	0.01216
6:165901406:C:T	50	100	1	0.09187
6:165901431:C:T	50	100	1	0.09187
6:165901484:T:A	50	100	0.98	0.04521
6:165901513:C:T	50	100	1	0.09187
6:165901530:C:T	50	100	1	0.09205
6:165901620:C:T	50	100	1	0.09187
6:165901708:A:G	50	100	0.99	0.0541
6:165901733:T:C	50	100	1	0.09205
6:165901761:C:T	50	100	1	0.01089
6:165901773:C:T	50	96	0.86	0.0748
6:165902030:T:C	50	100	1	0.03522
6:165902119:C:A	50	100	1	0.09187
6:165902258:A:G	50	100	1	0.09187
6:165902313:T:A	50	100	0.99	0.01852
6:165902366:A:C	50	100	1	0.09187
6:165902406:C:T	50	100	1	0.1084
6:165902550:C:T	50	100	1	0.1797
6:165902579:C:T	50	98	0.85	0.02142
6:165902644:G:A	50	100	0.99	0.2524
6:165902704:C:T	50	100	1	0.1886
6:165902788:C:A	50	100	1	0.01652
6:165902877:A:G	50	100	1	0.09187
6:165902985:G:A	50	100	1	0.09187
6:165903038:T:C	50	100	1	0.09187
6:165903186:G:A	50	100	0.99	0.0541
6:165903243:A:G	50	100	1	0.1084
6:165903318:C:T	50	100	1	0.01362
6:165903350:A:C	50	100	0.99	0.2362
6:165903510:C:T	50	100	1	0.09187
6:165903597:A:G	50	100	1	0.09187
6:165903812:G:A	50	100	0.98	0.02433
6:165903848:C:T	50	100	1	0.1084
6:165903856:G:A	50	100	1	0.09187
6:165903878:G:C	50	100	1	0.01652
6:165903969:A:G	50	100	1	0.3477
6:165904396:G:A	50	100	1	0.1679
6:165905057:T:C	50	100	0.98	0.06808
6:165905376:C:T	50	100	1	0.0167
6:165905482:A:T	50	100	1	0.01652
6:165905483:C:T	50	100	1	0.1681
6:165905576:A:G	50	100	1	0.0167
6:165905959:T:C	50	100	1	0.01362
6:165906227:G:T	50	100	1	0.01652
6:165906303:A:G	50	100	1	0.1966
6:165906401:A:G	50	100	1	0.2131
6:165906462:C:A	50	100	1	0.0167
6:165906508:G:T	50	100	1	0.01652
6:165907459:C:T	50	100	1	0.01652
6:165907550:C:G	50	100	1	0.01652
6:165907667:A:T	50	100	0.99	0.2371
6:165907675:A:T	50	100	0.96	0.03776
6:165907677:A:G	50	100	0.92	0.03068
6:165907699:G:A	50	98	1	0.04739
6:165908007:A:G	50	100	1	0.2102
6:165908249:A:G	50	100	1	0.1801
6:165908268:T:C	50	100	1	0.1683
6:165908502:C:A	50	100	1	0.01652
6:165908564:A:G	50	100	1	0.0167
6:165908773:G:A	50	100	0.93	0.02469
6:165908813:G:A	50	100	0.92	0.0187
6:165908869:C:T	50	100	0.96	0.03758
6:165908898:A:G	50	100	0.99	0.04375
6:165909157:T:C	50	100	1	0.01344
6:165909346:C:T	50	100	0.88	0.02433
6:165909394:C:G	50	100	0.99	0.01652
6:165909550:G:A	50	100	0.99	0.24
6:165909828:G:A	50	98	0.98	0.06137
6:165910054:G:A	50	100	0.95	0.05138
6:165910842:C:T	50	100	1	0.2095
6:165911072:G:A	50	100	0.99	0.1796
6:165911481:A:G	50	100	0.97	0.04902
6:165911485:T:C	50	100	1	0.2095
6:165912174:A:G	50	100	1	0.01344
6:165912544:G:T	50	100	0.94	0.03813
6:165913314:T:C	50	98	0.99	0.2073
6:165913546:G:A	50	100	1	0.1988
6:165913578:G:A	50	100	0.99	0.02651
6:165913654:C:T	50	100	0.95	0.1365
6:165913983:A:G	50	100	0.99	0.1986
6:165914398:G:T	50	98	0.99	0.1808
6:165915078:A:G	50	100	0.98	0.07371
6:165915285:G:A	50	100	1	0.0167
6:165915559:T:G	50	98	0.98	0.2736
6:165915583:T:A	50	100	1	0.01561
6:165916215:C:T	50	100	0.99	0.01924
6:165916374:C:T	50	100	0.99	0.4581
6:165916527:C:T	50	100	0.99	0.2838
6:165916532:C:G	50	100	0.99	0.272
6:165916650:A:C	50	100	1	0.01144
6:165916809:A:G	49	100	0.93	0.03486
6:165916834:C:T	49	100	0.96	0.01144
6:165916852:G:A	50	98	1	0.07008
6:165917108:C:A	50	100	1	0.01035
6:165917239:C:T	50	100	0.98	0.03032
6:165917291:A:G	50	100	1	0.01144
6:165917354:C:T	50	100	1	0.01344
6:165917496:C:T	50	100	1	0.01362
6:165917509:C:T	50	100	1	0.01198
6:165917519:C:T	50	100	1	0.1993
6:165917656:A:G	50	100	1	0.1741
6:165917739:A:G	50	96	0.98	0.3765
6:165917843:G:A	50	98	0.92	0.07534
6:165917972:T:C	50	100	0.99	0.2317
6:165918474:C:T	50	98	0.95	0.05174
6:165918708:C:T	50	98	0.89	0.04684
6:165919380:C:T	50	100	1	0.01344
6:165919482:G:A	50	100	1	0.01344
6:165919620:G:A	50	100	1	0.01053
6:165919757:G:A	50	100	1	0.01053
6:165920270:A:T	50	98	0.99	0.226
6:165920311:A:G	50	100	0.99	0.4581
6:165920784:A:G	50	100	1	0.1743
6:165921104:A:G	50	100	1	0.04375
6:165921328:G:A	50	100	0.99	0.01144
6:165921542:G:T	50	100	1	0.01053
6:165921556:C:T	50	100	1	0.1745
6:165922033:T:C	50	100	0.99	0.4586
6:165922125:G:A	50	100	1	0.01344
6:165922177:T:A	50	100	1	0.01053
6:165922235:G:A	50	100	1	0.04394
6:165922327:T:C	50	100	1	0.03341
6:165922359:C:T	50	100	1	0.03341
6:165922370:C:T	50	100	1	0.03341
6:165922573:C:T	50	100	1	0.01344
6:165922742:C:A	50	100	1	0.01344
6:165922825:A:G	50	100	1	0.01053
6:165922912:A:G	50	100	1	0.01344
6:165923109:T:C	50	100	1	0.1748
6:165923337:A:G	50	98	0.99	0.4337
6:165923751:T:A	50	100	1	0.03758
6:165923777:T:G	50	100	1	0.1745
6:165923883:C:T	50	100	1	0.1885
6:165923895:T:G	50	100	1	0.03341
6:165924441:G:C	49	100	1	0.03341
6:165924798:A:G	50	100	1	0.1402
6:165925001:T:C	50	100	0.99	0.1324
6:165925039:A:C	50	100	1	0.01053
6:165925603:C:T	50	98	0.99	0.4346
6:165925934:C:T	50	100	1	0.2377
6:165926713:C:T	50	100	1	0.1739
6:165926738:A:G	50	100	1	0.1752
6:165927282:G:C	50	100	0.99	0.4606
6:165927341:C:A	50	98	0.89	0.04503
6:165927759:C:G	50	100	1	0.01344
6:165927839:G:A	50	100	1	0.01071
6:165927976:C:T	50	100	1	0.1886
6:165928059:T:C	50	100	1	0.222
6:165928382:T:C	50	100	0.99	0.4581
6:165928423:C:A	50	98	1	0.06336
6:165928509:C:T	50	100	0.98	0.03395
6:165928935:C:A	50	100	0.99	0.2249
6:165929087:C:T	50	100	1	0.2219
6:165929162:A:G	50	100	0.99	0.2219
6:165929470:G:T	50	100	1	0.03322
6:165929491:T:C	50	100	0.99	0.2324
6:165929588:A:C	50	100	1	0.01053
6:165929602:T:A	50	100	1	0.06354
6:165929656:A:G	50	100	0.98	0.2217
6:165929724:C:G	50	100	0.98	0.4354
6:165930521:A:G	50	100	1	0.03322
6:165930527:T:C	50	100	1	0.03322
6:165930591:G:T	50	100	0.99	0.2208
6:165930842:G:A	50	100	1	0.01053
6:165931325:A:G	50	100	0.98	0.03322
6:165931691:C:G	50	98	0.97	0.4907
6:165931728:T:C	50	100	0.99	0.2738
6:165932076:C:A	50	100	0.99	0.09314
6:165932313:C:T	50	100	0.99	0.09314
6:165932538:A:G	50	100	1	0.03232
6:165932660:C:T	49	100	1	0.09314
6:165932840:A:C	50	100	1	0.03232
6:165933011:T:C	50	100	1	0.03232
6:165933078:A:T	50	100	1	0.0325
6:165933120:T:C	50	100	1	0.1176
6:165933262:G:A	50	100	1	0.03214
6:165933276:G:A	50	100	1	0.08279
6:165933694:A:G	50	100	0.86	0.05265
6:165934006:T:A	50	100	0.99	0.287
6:165934819:C:G	50	100	0.99	0.287
6:165934824:G:A	50	100	0.98	0.1289
6:165935147:G:T	50	100	0.8	0.01017
6:165935152:G:A	50	100	0.99	0.3809
6:165935257:G:A	50	98	0.87	0.07335
6:165935316:A:C	50	100	0.99	0.2545
6:165935569:G:A	50	100	0.81	0.01416
6:165935836:T:C	50	98	0.98	0.09187
6:165936017:G:A	50	100	1	0.04394
6:165936310:G:A	50	100	1	0.03232
6:165936554:C:A	50	100	1	0.08079
6:165936842:C:A	50	100	1	0.03232
6:165936898:G:A	50	100	1	0.1175
6:165936942:G:A	50	100	1	0.08261
6:165937105:A:C	50	100	0.99	0.287
6:165937180:T:C	50	100	1	0.03232
6:165937290:C:T	50	100	1	0.01017
6:165937367:T:A	50	100	1	0.01017
6:165937412:G:T	50	100	1	0.09296
6:165937564:G:T	50	100	1	0.03232
6:165937600:G:C	50	100	1	0.03232
6:165937720:T:C	50	100	1	0.01035
6:165937790:T:C	50	100	0.99	0.2872
6:165937864:G:C	50	100	1	0.03232
6:165937946:C:T	50	100	1	0.03232
6:165937991:A:C	50	100	1	0.03232
6:165938100:T:C	50	100	0.99	0.287
6:165938191:A:G	50	100	0.99	0.03885
6:165938237:C:T	50	100	0.99	0.2547
6:165938580:T:G	50	100	1	0.09386
6:165938650:G:T	50	100	1	0.03232
6:165938916:A:G	50	100	0.99	0.02124
6:165938930:A:G	50	100	0.86	0.0167
6:165939209:A:G	50	100	0.93	0.01089
6:165939366:C:T	50	98	0.98	0.09277
6:165939816:T:A	50	100	1	0.06826
6:165940095:G:A	50	98	0.98	0.09259
6:165940455:G:A	50	100	1	0.0276
6:165940559:C:G	50	100	0.97	0.1289
6:165940886:A:C	50	100	0.98	0.1823
6:165941021:C:T	50	100	0.98	0.2133
6:165941074:C:T	50	100	0.98	0.2669
6:165941076:G:T	50	100	0.99	0.07807
6:165941396:A:C	50	100	0.99	0.1178
6:165941594:C:T	50	100	0.97	0.2574
6:165941666:A:C	50	100	0.98	0.1875
6:165941795:C:T	50	100	0.79	0.02088
6:165941927:C:A	50	100	1	0.03232
6:165942145:G:A	50	100	1	0.03232
6:165942199:G:A	50	100	0.99	0.482
6:165942270:A:T	50	100	1	0.03232
6:165942349:A:G	50	100	0.99	0.2455
6:165942716:A:G	50	100	0.99	0.2473
6:165943115:G:A	44	97.7	0.97	0.2484
6:165943119:G:A	49	100	0.98	0.03232
6:165943254:G:A	39	89.7	0.6	0.05937
6:165943258:G:A	36	88.9	0.61	0.09586
6:165943294:G:A	35	80	0.66	0.1492
6:165943361:A:G	42	92.9	0.66	0.03304
6:165943568:A:G	50	100	0.96	0.03232
6:165943793:G:A	50	100	0.96	0.1314
6:165943953:C:T	50	100	0.97	0.2424
6:165944074:G:A	50	100	0.98	0.2426
6:165944091:C:T	50	100	0.98	0.05301
6:165944163:C:G	50	100	0.97	0.1422
6:165944496:C:A	50	100	0.99	0.4891
6:165944840:G:A	50	100	0.98	0.488
6:165945286:C:T	50	100	0.96	0.05846
6:165946925:A:T	50	98	0.92	0.01053
6:165947227:A:G	50	100	0.99	0.4884
6:165947231:G:T	50	100	0.98	0.2422
6:165947563:G:A	50	100	0.98	0.2507
6:165947613:G:C	50	100	0.96	0.132
6:165947937:T:A	50	98	0.98	0.455
6:165948116:T:G	50	92	0.91	0.3809
6:165948118:G:T	50	98	0.92	0.03214
6:165949157:G:A	50	100	0.98	0.4909
6:165949218:G:C	50	98	0.97	0.26
6:165949273:C:T	50	100	0.95	0.1182
6:165949356:A:G	50	100	0.99	0.4978
6:165949456:T:G	49	98	0.97	0.2603
6:165949937:A:G	50	100	0.96	0.1187
6:165950032:T:C	50	100	0.92	0.03159
6:165950145:T:C	50	100	0.98	0.4348
6:165950149:C:A	50	100	0.95	0.1176
6:165950180:A:T	50	100	0.95	0.1182
6:165950193:T:C	50	98	0.98	0.06336
6:165950598:A:G	50	100	0.98	0.3197
6:165951274:T:C	50	100	0.97	0.4933
6:165951559:C:T	50	100	0.99	0.02251
6:165951715:C:G	50	96	0.93	0.1267
6:165951978:T:C	50	98	0.99	0.02233
6:165952271:A:C	50	100	0.97	0.4985
6:165952319:C:G	50	98	0.99	0.0207
6:165952360:G:A	50	100	0.85	0.02542
6:165952484:C:G	50	98	0.96	0.06645
6:165952914:T:A	50	100	0.94	0.1182
6:165952963:G:T	50	98	0.93	0.1173
6:165952986:A:G	50	96	0.96	0.3217
6:165953021:A:G	50	100	0.94	0.03667
6:165953085:C:A	50	92	0.95	0.1356
6:165953215:G:A	50	100	0.98	0.02524
6:165953300:T:C	50	92	0.93	0.1149
6:165953328:C:T	50	96	0.92	0.04248
6:165953333:G:T	50	92	0.9	0.1149
6:165953394:T:C	50	94	0.94	0.3217
6:165953395:C:A	50	92	0.9	0.114
6:165953417:C:T	50	98	0.89	0.07335
6:165953418:C:G	50	94	0.9	0.1142
6:165953941:G:A	50	90	0.93	0.3992
6:165954144:A:G	50	100	0.94	0.01035
6:165954288:C:T	50	96	0.75	0.09386
6:165954356:C:T	50	100	0.98	0.04103
6:165954669:C:T	50	100	0.81	0.01235
6:165954909:C:T	50	94	0.83	0.04975
6:165954912:G:A	50	94	0.82	0.05011
6:165954962:T:G	50	90	0.88	0.3905
6:165955118:T:C	50	98	0.83	0.05519
6:165955130:G:A	50	100	0.86	0.0394
6:165955468:T:C	50	94	0.95	0.1625
6:165955773:G:C	50	96	0.94	0.1431
6:165955994:C:T	50	98	0.94	0.09259
6:165956207:A:T	50	100	0.93	0.04521
6:165956242:T:A	50	98	0.95	0.01416
6:165956623:A:T	50	98	0.9	0.02596
6:165957002:C:G	50	100	0.98	0.04121
6:165958004:C:T	50	96	0.92	0.1211
6:165959144:T:A	50	96	0.97	0.1313
6:165959724:C:G	50	100	0.98	0.03976
6:165960260:A:G	50	98	0.95	0.09296
6:165960409:C:T	50	96	0.94	0.1207
6:165960651:C:T	50	98	0.99	0.0216
6:165960880:C:T	50	100	0.98	0.03976
6:165960977:G:A	50	100	0.9	0.03958
6:165961286:G:A	50	98	0.94	0.09241
6:165961304:G:A	50	100	0.99	0.03976
6:165961457:G:A	50	100	0.9	0.03958
6:165961603:A:G	50	98	0.96	0.02596
6:165961982:G:A	50	100	0.98	0.03758
6:165962056:G:A	50	100	0.92	0.02033
6:165962092:T:C	50	98	0.96	0.2669
6:165962146:G:A	50	98	0.94	0.09241
6:165962399:G:A	50	100	0.97	0.04067
6:165962466:C:T	50	100	0.9	0.01452
6:165962977:C:A	50	96	0.93	0.1236
6:165963132:T:G	50	88	0.92	0.4628
6:165963337:T:C	50	98	0.88	0.1634
6:165963415:A:G	50	98	0.98	0.01634
6:165963678:G:A	50	96	0.96	0.4666
6:165964127:T:C	50	98	0.97	0.07607
6:165964757:C:G	50	98	0.98	0.07607
6:165965794:T:G	50	100	0.98	0.2707
6:165965955:G:A	50	100	0.99	0.4286
6:165965992:A:G	50	100	0.97	0.1997
6:165966151:G:A	50	100	0.98	0.4285
6:165966408:C:T	50	100	0.99	0.4285
6:165966529:A:C	50	98	0.76	0.01852
6:165966763:A:G	50	100	0.99	0.02614
6:165966831:A:G	50	98	0.98	0.1167
6:165967353:C:T	50	100	0.99	0.1351
6:165967486:C:T	50	100	0.99	0.4285
6:165967551:G:C	50	100	0.98	0.2654
6:165967673:T:C	50	100	0.79	0.03813
6:165967972:G:A	50	100	0.99	0.3569
6:165968117:G:C	50	100	0.93	0.03268
6:165968510:C:T	50	100	0.98	0.1501
6:165968520:A:T	50	100	0.98	0.03014
6:165969867:A:G	49	100	0.97	0.2101
6:165970029:G:A	50	100	0.96	0.1549
6:165970074:C:T	50	100	0.99	0.3466
6:165970094:G:A	50	100	0.98	0.01017
6:165970331:G:A	50	100	1	0.02269
6:165970401:G:C	50	100	0.98	0.04829
6:165970522:A:C	50	100	0.94	0.02941
6:165970813:A:T	50	100	0.99	0.378
6:165970826:T:C	50	98	0.76	0.01852
6:165972000:C:T	50	100	0.99	0.03922
6:165972342:C:T	50	100	1	0.01507
6:165972400:C:A	50	100	0.99	0.07153
6:165972453:C:T	50	100	0.99	0.2803
6:165972707:C:A	50	100	0.97	0.02905
6:165972744:T:A	50	100	1	0.02197
6:165972773:C:A	50	100	0.95	0.02378
6:165972934:C:T	50	100	0.99	0.1398
6:165973423:A:T	50	96	0.97	0.1472
6:165973426:A:T	50	94	0.84	0.04575
6:165973427:A:T	50	90	0.93	0.4846
6:165973428:T:A	50	88	0.94	0.4809
6:165973472:A:G	50	100	0.71	0.01071
6:165973537:G:A	50	100	0.98	0.04176
6:165973641:A:C	50	100	0.99	0.1643
6:165973799:A:G	50	100	1	0.02687
6:165973922:A:G	50	98	0.86	0.01198
6:165974200:A:G	50	100	0.91	0.01816
6:165974242:T:C	50	100	0.99	0.07244
6:165974895:C:T	50	100	0.99	0.142
6:165975130:A:G	50	100	1	0.02197
6:165975292:C:G	50	100	0.99	0.1645
6:165975596:T:A	50	100	0.92	0.01271
6:165976381:G:A	50	100	0.98	0.1304
6:165976506:G:A	50	100	0.99	0.4535
6:165976858:T:C	50	100	0.76	0.01271
6:165976867:C:T	50	100	1	0.01525
6:165977419:G:A	50	100	0.99	0.01253
6:165977840:T:A	50	100	0.99	0.1071
6:165977867:C:G	50	100	0.98	0.02923
6:165977920:A:G	50	100	1	0.01525
6:165978187:A:C	50	100	0.99	0.43120000000000003
6:165978197:G:C	50	100	0.99	0.13
6:165978336:A:C	50	100	0.98	0.02197
6:165978503:T:C	50	100	1	0.02197
6:165978504:G:A	50	100	0.99	0.13
6:165979559:C:T	50	100	1	0.07135
6:165980528:A:C	50	98	0.75	0.02033
6:165980668:C:G	50	100	1	0.01507
6:165981315:A:C	50	100	0.95	0.02306
6:165981325:C:T	50	100	1	0.02269
6:165981623:C:A	50	100	0.95	0.01943
6:165981722:A:T	50	100	0.97	0.03813
6:165981745:G:A	50	100	0.84	0.04139
6:165981879:C:A	50	100	1	0.1429
6:165982040:G:C	50	100	1	0.01525
6:165982048:C:T	50	100	1	0.07244
6:165982539:T:G	50	100	0.99	0.1351
6:165982813:A:G	50	100	0.94	0.06826
6:165983101:G:A	50	100	1	0.01525
6:165983119:A:T	50	100	0.99	0.2222
6:165983392:T:C	50	100	0.99	0.3112
6:165983439:C:G	50	100	0.99	0.01216
6:165983997:A:G	50	100	0.97	0.02923
6:165984004:A:G	50	98	0.86	0.0167
6:165984343:A:T	50	100	0.98	0.1429
6:165984927:T:A	50	100	1	0.04829
6:165985031:C:G	50	100	0.99	0.1356
6:165985090:A:G	50	100	0.88	0.02415
6:165985125:T:C	50	100	0.99	0.07389
6:165986604:G:C	50	100	1	0.02197
6:165987366:G:A	50	98	0.98	0.1409
6:165987696:C:A	50	98	0.85	0.01198
6:165988024:T:A	50	100	1	0.02215
6:165989247:A:C	50	100	0.91	0.01761
6:165989326:G:A	50	98	0.98	0.1403
6:165989327:C:A	50	98	0.98	0.1403
6:165989725:G:A	50	100	0.91	0.01779
6:165989968:A:T	50	100	0.98	0.0906
6:165990028:T:C	50	100	0.94	0.0187
6:165990039:T:G	50	100	0.98	0.1995
6:165990086:A:T	50	100	0.96	0.08569
6:165990158:T:C	50	98	0.96	0.05283
6:165990503:T:G	50	100	0.91	0.03776
6:165990847:A:G	50	100	0.97	0.0935
6:165991083:A:T	50	100	0.98	0.06863
6:165991126:C:T	50	100	0.96	0.0728
6:165991454:G:A	50	98	0.98	0.2765
6:165991795:T:A	50	100	0.98	0.01652
6:165992440:G:A	50	100	0.97	0.08805
6:165992959:A:T	50	100	1	0.0659
6:165993459:T:G	50	100	0.98	0.01924
6:165993514:A:G	50	100	1	0.06736
6:165993536:T:A	50	100	0.98	0.01924
6:165993615:A:G	50	100	0.95	0.02415
6:165994363:G:A	50	100	0.99	0.06699
6:165994378:C:T	50	98	0.98	0.3747
6:165994826:C:G	50	100	0.97	0.0719
6:165994828:G:A	50	100	0.96	0.06954
6:165994902:C:T	50	100	0.95	0.02415
6:165994966:G:T	50	100	0.94	0.06808
6:165995461:C:T	50	98	0.98	0.3764
6:165995502:A:C	50	100	0.93	0.02433
6:165995853:G:T	50	100	0.99	0.06718
6:165996992:A:T	50	100	0.93	0.07153
6:165997245:G:A	50	100	0.98	0.09804
6:165997901:A:G	50	100	0.95	0.2017
6:165997948:T:A	50	100	0.93	0.01634
6:165997949:A:G	50	98	0.97	0.05501
6:165998446:G:A	50	100	0.97	0.1002
6:165998537:C:T	50	100	0.9	0.02451
6:165999394:G:A	50	100	0.98	0.0679
6:165999548:C:T	50	100	0.87	0.01652
6:166000000:T:C	50	100	0.89	0.02451
6:166000029:G:A	50	98	0.8	0.0236
6:166000847:C:T	50	100	0.99	0.01144
6:166001176:T:C	50	100	0.94	0.02869
6:166001601:C:T	50	100	0.92	0.06554
6:166002249:G:A	50	100	0.91	0.02106
6:166002279:G:C	50	98	0.96	0.1035
6:166002343:C:G	50	100	0.88	0.03359
6:166002399:C:T	50	98	0.92	0.07571
6:166002540:C:A	50	98	0.94	0.08043
6:166002860:C:A	50	96	0.92	0.222
6:166002881:C:T	50	100	0.99	0.0256
6:166002967:A:C	50	96	0.81	0.06009
6:166003284:A:G	50	100	0.96	0.07643
6:166003306:A:T	50	98	0.92	0.07371
6:166003730:G:C	50	92	0.95	0.443
6:166003762:G:A	50	100	0.97	0.02033
6:166003881:C:G	50	100	0.95	0.06445
6:166004841:C:T	50	98	0.94	0.05828
6:166005080:G:A	50	98	0.97	0.199
6:166005726:C:G	50	100	0.94	0.04375
6:166005759:G:C	50	100	0.99	0.02796
6:166005884:A:G	50	100	0.93	0.04357
6:166006205:G:T	49	98	0.96	0.07208
6:166006426:C:T	50	100	0.92	0.04412
6:166006464:A:G	50	100	0.97	0.02578
6:166006648:G:A	49	98	0.98	0.217
6:166007354:A:G	50	100	0.82	0.01797
6:166007412:C:T	50	98	0.98	0.3043
6:166007590:G:T	50	98	0.96	0.09804
6:166007639:A:G	50	98	0.95	0.4521
6:166007657:C:G	50	96	0.98	0.05229
6:166007945:G:C	50	100	0.96	0.08932
6:166008149:T:C	50	96	0.97	0.1741
6:166008705:A:G	50	100	0.88	0.02705
6:166009343:T:G	50	100	0.96	0.2509
6:166010029:C:G	50	100	0.99	0.138
6:166010567:A:G	50	100	1	0.01725
6:166010710:G:A	50	100	0.86	0.02433
6:166010968:C:T	50	98	0.97	0.3268
6:166011490:C:A	50	100	0.98	0.04375
6:166011504:G:A	50	100	0.97	0.0532
6:166011838:A:C	50	98	1	0.02397
6:166011870:T:C	50	100	0.99	0.1313
6:166012336:G:C	50	100	0.98	0.4065
6:166013105:G:A	50	100	1	0.01707
6:166013144:A:G	50	100	1	0.1071
6:166013372:G:T	50	100	1	0.05138
6:166013417:C:A	50	100	1	0.1309
6:166013771:C:T	50	100	1	0.1069
6:166013837:T:A	50	100	0.98	0.1964
6:166014590:T:C	50	100	1	0.01707
6:166014787:T:C	50	100	0.95	0.05773
6:166014831:G:C	50	100	0.98	0.05211
6:166014928:G:C	50	100	0.98	0.05211
6:166015266:C:T	50	100	1	0.1313
6:166015714:A:C	50	98	0.99	0.4096
6:166016189:G:A	50	100	0.98	0.06881
6:166016859:T:A	50	100	1	0.02324
6:166017153:T:C	50	100	1	0.0236
6:166017320:G:C	50	100	0.99	0.4296
6:166017572:G:A	50	100	0.99	0.0443
6:166017858:G:T	50	100	1	0.01434
6:166018359:A:G	50	100	0.99	0.1955
6:166018667:C:T	50	100	0.95	0.04248
6:166018820:C:A	50	98	0.87	0.03958
6:166019016:C:T	50	100	1	0.1307
6:166019501:A:T	50	98	0.96	0.08079
6:166019680:C:T	50	100	0.98	0.0719
6:166020022:C:T	50	100	0.98	0.05211
6:166020275:G:A	50	100	0.99	0.04412
6:166020748:C:A	50	100	0.98	0.05211
6:166020769:G:A	50	100	0.98	0.09132
6:166021080:A:T	44	79.5	0.72	0.08152
6:166021117:T:G	47	97.9	0.95	0.08533
6:166021212:A:G	50	100	1	0.05229
6:166022282:T:A	50	100	1	0.0236
6:166022442:A:T	50	100	0.73	0.02124
6:166022478:G:C	50	98	1	0.4386
6:166022572:T:C	50	96	0.99	0.1935
6:166022739:G:A	47	95.7	1	0.1057
6:166022932:C:A	47	95.7	0.99	0.05192
6:166022955:T:C	46	97.8	0.98	0.3751
6:166023073:T:A	46	97.8	0.99	0.4306
6:166023125:T:C	48	95.8	1	0.3749
6:166023407:C:A	50	100	1	0.36
6:166023663:A:G	50	100	0.99	0.1937
6:166024049:T:C	50	100	1	0.1296
6:166024057:G:A	50	100	1	0.05211
6:166024354:A:G	50	100	1	0.0236
6:166024401:C:T	50	100	0.89	0.0187
6:166024812:A:C	50	100	1	0.02378
6:166024944:T:C	50	100	1	0.1298
6:166025150:T:C	50	100	1	0.1298
6:166025323:C:T	50	100	1	0.1298
6:166025402:C:G	50	100	1	0.04593
6:166025670:C:T	50	100	0.96	0.02378
6:166025738:T:G	50	100	1	0.0236
6:166025739:C:G	50	100	1	0.1298
6:166026201:T:C	50	100	1	0.1934
6:166026543:C:T	50	100	1	0.4198
6:166026940:A:G	50	100	1	0.0236
6:166027207:A:G	50	100	1	0.02324
6:166027265:C:T	50	100	0.81	0.02088
6:166027399:A:C	50	100	1	0.05229
6:166027540:C:T	50	100	1	0.4341
6:166028104:A:G	50	100	1	0.1294
6:166028115:A:G	50	100	1	0.1294
6:166028332:G:C	50	100	1	0.1294
6:166028611:G:T	50	100	1	0.05229
6:166029281:A:T	50	100	1	0.09822
6:166030537:A:C	50	100	1	0.1291
6:166030566:C:T	50	100	0.99	0.1886
6:166030582:G:T	50	100	0.99	0.09677
6:166030636:C:A	50	100	1	0.1051
6:166030655:C:A	49	100	0.99	0.09677
6:166031084:T:G	48	93.8	1	0.3696
6:166031143:T:A	50	98	0.85	0.07589
6:166031187:T:C	48	100	1	0.2458
6:166031370:T:G	50	100	1	0.2458
6:166031421:C:T	50	100	0.99	0.09622
6:166031624:A:G	50	100	0.99	0.283
6:166032076:A:C	50	100	0.84	0.07643
6:166032307:T:C	50	100	1	0.01924
6:166032435:T:G	50	100	1	0.27
6:166032589:T:C	50	100	0.85	0.08805
6:166032599:G:A	50	100	0.99	0.09622
6:166032704:A:T	50	100	1	0.4341
6:166032944:G:T	50	100	0.95	0.01216
6:166033224:C:T	50	100	1	0.05229
6:166033229:G:A	50	100	0.99	0.09078
6:166034118:C:T	50	100	1	0.4149
6:166034517:G:C	50	100	0.99	0.1941
6:166034648:G:A	50	98	0.93	0.1169
6:166034658:T:C	50	100	1	0.0236
6:166035315:G:C	50	100	1	0.3689
6:166035482:A:C	49	95.9	1	0.4611
6:166035575:T:G	50	100	0.99	0.1941
6:166035634:A:G	50	100	1	0.01688
6:166035890:C:T	50	100	1	0.01434
6:166036105:T:C	50	100	1	0.05229
6:166036120:A:G	50	100	0.87	0.01434
6:166036653:C:A	50	100	1	0.02324
6:166036854:C:T	50	100	1	0.05229
6:166036871:G:A	50	98	0.81	0.05828
6:166037002:A:T	50	98	0.99	0.4497
6:166037179:C:T	50	100	0.99	0.02578
6:166037257:C:T	50	98	0.99	0.4971
6:166037353:A:T	50	100	1	0.02578
6:166037398:G:T	50	98	0.97	0.08261
6:166037562:G:A	50	98	0.99	0.1024
6:166037737:T:C	50	100	1	0.03486
6:166038061:T:C	50	100	1	0.05229
6:166038209:T:C	50	100	0.99	0.01616
6:166038563:G:T	50	98	0.99	0.4946
6:166039015:T:G	50	100	0.99	0.3686
6:166039065:T:C	50	100	0.99	0.01924
6:166039446:T:C	50	100	0.99	0.09677
6:166039860:G:A	50	100	0.99	0.01943
6:166040001:C:T	50	98	0.89	0.01289
6:166040563:G:A	50	100	0.96	0.04267
6:166040761:T:C	50	100	0.99	0.04484
6:166040906:C:T	50	100	1	0.4635
6:166041218:T:C	50	100	1	0.05247
6:166041362:A:T	50	100	1	0.0236
6:166041792:C:T	50	100	0.99	0.3573
6:166042030:C:A	50	100	0.99	0.3482
6:166042053:G:A	50	96	0.99	0.2794
6:166042061:T:A	50	100	0.98	0.04557
6:166042326:T:C	50	100	1	0.05247
6:166042428:C:A	50	98	0.99	0.2794
6:166042608:G:A	50	100	0.99	0.1728
6:166042923:C:T	50	98	0.99	0.305
6:166042973:C:G	50	100	0.85	0.01561
6:166043213:C:T	50	100	0.96	0.04267
6:166043236:A:G	50	100	0.99	0.1732
6:166043243:G:A	50	100	0.99	0.06445
6:166043330:C:G	50	100	0.96	0.04267
6:166044378:G:A	50	100	0.92	0.01525
6:166044713:T:C	50	100	0.84	0.07462
6:166045222:G:T	50	100	0.99	0.06463
6:166045328:T:G	50	100	1	0.05156
6:166045422:T:C	50	100	1	0.02378
6:166045439:C:A	50	100	1	0.05247
6:166045638:G:A	50	100	0.96	0.0138
6:166045775:T:A	50	100	0.99	0.03214
6:166046170:C:T	50	100	0.99	0.09604
6:166046384:A:G	50	100	0.98	0.02342
6:166046466:A:T	50	100	0.99	0.1736
6:166046536:T:G	50	100	1	0.02378
6:166047047:T:C	50	100	0.99	0.1498
6:166047457:A:G	50	100	0.99	0.1489
6:166048011:G:C	50	100	0.99	0.173
6:166048040:C:T	50	100	0.93	0.03486
6:166048358:T:G	50	100	0.99	0.1481
6:166048958:A:T	50	98	0.99	0.4715
6:166049023:C:T	50	100	0.99	0.3549
6:166049183:G:A	50	100	0.98	0.07044
6:166049257:T:C	50	100	0.99	0.148
6:166050007:A:C	48	97.9	0.99	0.1015
6:166050060:G:A	50	100	0.99	0.06336
6:166050130:T:C	49	100	0.93	0.2013
6:166050670:A:G	50	100	0.99	0.04503
6:166051219:T:C	50	98	0.99	0.2814
6:166051607:T:G	50	100	0.98	0.3765
6:166051779:A:G	50	100	0.97	0.02397
6:166051823:T:C	50	100	0.94	0.01216
6:166051946:C:T	50	100	0.95	0.03958
6:166051991:G:C	50	100	1	0.05501
6:166052161:G:A	50	100	1	0.0236
6:166052246:A:C	50	100	0.99	0.05192
6:166052430:G:A	50	100	0.99	0.2504
6:166052860:G:A	50	100	0.99	0.2502
6:166052861:T:A	48	100	0.73	0.01089
6:166052984:A:T	50	100	0.99	0.1481
6:166053811:T:C	50	100	0.99	0.04503
6:166055427:T:C	50	100	0.99	0.2284
6:166055572:T:C	50	100	1	0.02397
6:166055652:G:C	50	100	0.98	0.09786
6:166056212:A:G	50	100	1	0.4159
6:166056976:A:C	50	100	1	0.4156
6:166057064:T:C	50	100	0.99	0.05374
6:166057126:G:T	50	100	1	0.3424
6:166058677:G:A	50	100	0.99	0.411
6:166058800:A:T	50	100	1	0.03613
6:166058825:A:G	50	100	1	0.06699
6:166058829:T:A	50	100	0.99	0.1398
6:166059106:T:C	50	100	1	0.02397
6:166059337:C:A	50	100	0.98	0.1605
6:166059719:T:G	50	100	0.99	0.3962
6:166059783:A:G	50	100	0.99	0.05192
6:166060098:G:C	50	100	0.99	0.1783
6:166061222:A:T	50	100	0.99	0.3952
6:166061399:A:G	50	98	0.99	0.3945
6:166061571:T:C	50	100	0.99	0.3952
6:166062225:C:T	50	100	0.99	0.1779
6:166062933:A:G	50	100	0.99	0.05374
6:166063113:C:G	50	100	1	0.01743
6:166063508:A:C	50	100	0.99	0.3942
6:166064836:G:A	50	100	0.99	0.161
6:166064970:G:A	50	100	0.99	0.3549
6:166065515:C:A	50	100	0.99	0.3448
6:166065823:G:T	50	100	0.99	0.232
6:166066263:T:G	50	100	1	0.06645
6:166066309:C:A	50	100	0.99	0.3549
6:166067015:T:C	50	100	0.99	0.1609
6:166067147:G:A	50	100	1	0.06681
6:166067895:G:A	50	100	1	0.01089
6:166068159:G:A	50	100	0.88	0.06609
6:166068656:T:A	50	100	1	0.3215
6:166068977:C:T	50	100	1	0.3315
6:166069051:C:T	50	98	1	0.1178
6:166069175:T:A	50	98	1	0.1225
6:166069650:T:C	50	100	0.98	0.06645
6:166070455:C:G	50	100	1	0.1225
6:166070938:T:C	50	100	0.99	0.05084
6:166071211:T:C	50	100	1	0.06663
6:166071461:T:C	50	100	1	0.05011
6:166071569:G:C	50	100	0.97	0.02741
6:166071817:A:C	50	100	0.94	0.0492
6:166072069:C:T	50	100	1	0.1247
6:166072451:C:T	50	100	0.98	0.06481
6:166072828:C:T	50	100	0.93	0.02415
6:166072884:T:G	50	100	1	0.4012
6:166073539:A:G	50	98	0.66	0.02033
6:166074118:T:C	50	100	0.99	0.4593
6:166074442:T:G	50	100	0.99	0.4601
6:166074483:G:A	50	100	1	0.1826
6:166074802:G:C	50	98	0.99	0.392
6:166075099:G:C	50	100	0.99	0.2121
6:166075329:T:C	50	98	0.93	0.02378
6:166075685:G:A	50	100	0.99	0.05102
6:166075960:T:A	50	100	0.99	0.392
6:166076109:C:T	50	100	0.96	0.04448
6:166076178:G:A	50	100	0.99	0.1222
6:166076350:C:A	50	100	1	0.0512
6:166076853:C:T	50	100	0.98	0.1534
6:166076855:G:A	50	100	0.98	0.1443
6:166076931:G:T	50	100	0.99	0.3967
6:166076934:C:T	50	100	1	0.06627
6:166076939:C:G	50	100	0.98	0.154
6:166077056:G:C	50	100	0.99	0.0512
6:166077057:G:A	50	100	0.98	0.154
6:166077074:T:G	50	100	0.99	0.122
6:166077152:C:T	50	100	0.98	0.1532
6:166077914:T:C	50	100	0.92	0.05356
6:166078614:G:A	50	100	1	0.1894
6:166078745:C:A	50	100	1	0.1894
6:166078935:A:T	50	100	0.99	0.2502
6:166079015:A:C	50	100	0.98	0.1216
6:166079031:C:T	50	100	1	0.1895
6:166079138:A:G	50	100	1	0.0512
6:166079263:A:G	50	100	0.99	0.3114
6:166079475:T:G	50	100	0.99	0.3112
6:166080836:C:T	50	100	0.99	0.06826
6:166080876:G:A	50	100	0.95	0.01525
6:166081730:C:T	50	100	0.99	0.3912
6:166081736:T:C	50	100	1	0.01089
6:166081947:A:G	50	100	0.99	0.1825
6:166082026:C:A	50	100	0.92	0.04557
6:166082208:C:A	50	100	0.99	0.06064
6:166082837:G:A	50	100	0.98	0.1167
6:166083790:A:G	50	100	0.98	0.1843
6:166084061:C:T	50	100	1	0.1895
6:166084274:T:C	50	100	0.92	0.2166
6:166084429:T:C	50	98	0.94	0.1235
6:166084713:A:G	50	96	0.93	0.1302
6:166085027:T:A	50	98	0.86	0.03268
6:166085028:A:T	50	100	0.85	0.02505
6:166085432:C:T	50	100	0.92	0.2162
6:166085713:T:A	50	98	0.94	0.1224
6:166085965:T:C	50	100	0.92	0.1403
6:166086083:G:T	50	100	0.91	0.2162
6:166087150:G:A	50	100	0.73	0.01707
6:166087311:C:T	50	96	0.79	0.02197
6:166087453:A:G	50	98	0.86	0.02705
6:166087510:T:C	50	98	0.88	0.04739
6:166087513:C:T	50	100	0.77	0.04339
6:166087677:G:A	50	90	0.9	0.4804
6:166088001:G:A	50	94	0.78	0.01598
6:166088029:G:T	50	100	0.73	0.04285
6:166088034:A:G	43	100	0.7	0.0443
6:166088037:G:A	50	100	0.7	0.04375
6:166088039:A:G	43	100	0.71	0.04285
6:166088111:C:T	36	94.4	0.86	0.2237
6:166088560:G:C	50	94	0.95	0.4998
6:166088739:C:T	48	93.8	0.91	0.2064
6:166088745:C:A	48	93.8	0.9	0.2075
6:166088759:G:A	48	93.8	0.89	0.2478
6:166088763:G:C	50	90	0.95	0.437
6:166088814:G:A	50	98	0.94	0.06209
6:166088864:G:A	50	96	0.97	0.06118
6:166089215:C:T	50	100	0.97	0.2765
6:166089370:C:T	50	100	1	0.104
6:166089489:C:A	50	100	0.94	0.1058
6:166089905:C:T	50	100	1	0.1044
6:166090082:C:G	50	100	0.98	0.01235
6:166090150:C:G	50	100	0.98	0.2605
6:166090247:C:T	50	100	0.98	0.26
6:166090261:T:C	50	100	0.98	0.2603
6:166090298:T:A	50	100	0.93	0.1182
6:166090383:C:T	50	100	0.98	0.2598
6:166090384:G:A	50	100	0.98	0.4154
6:166090395:T:C	50	100	0.99	0.01235
6:166090408:G:A	50	100	0.95	0.1048
6:166090526:A:T	50	100	0.98	0.4659
6:166091269:T:C	50	100	1	0.06009
6:166091295:C:T	50	100	0.99	0.4657
6:166091353:T:A	50	100	0.96	0.106
6:166091717:C:G	50	100	0.98	0.2602
6:166092190:G:A	50	96	1	0.1037
6:166092239:C:T	50	100	0.98	0.05084
6:166092335:G:T	49	100	1	0.05864
6:166092436:T:C	50	100	1	0.1307
6:166093181:G:A	50	100	0.94	0.0118
6:166093356:T:G	50	100	0.95	0.1049
6:166093492:C:T	50	100	1	0.2159
6:166093621:T:C	50	100	1	0.216
6:166093772:T:C	50	100	0.98	0.05065
6:166093823:G:C	50	100	1	0.1037
6:166093924:C:T	50	100	1	0.05864
6:166094099:C:T	50	100	1	0.0719
6:166094424:T:C	50	100	0.97	0.1066
6:166094616:A:G	50	100	1	0.07153
6:166094815:A:T	50	100	1	0.2162
6:166094967:C:T	50	100	1	0.2162
6:166095112:G:A	50	100	0.98	0.2609
6:166095348:G:T	50	100	0.99	0.3662
6:166095431:C:T	50	100	1	0.2162
6:166095625:G:T	50	100	1	0.1313
6:166095646:G:A	50	100	1	0.2162
6:166095728:A:G	50	100	0.98	0.156
6:166096034:T:C	50	100	1	0.2159
6:166096152:G:A	50	100	1	0.216
6:166096234:T:C	50	100	1	0.216
6:166096265:T:C	50	100	1	0.2164
6:166096356:A:G	50	100	1	0.2159
6:166096457:G:T	50	100	1	0.1302
6:166096533:T:G	50	100	1	0.2164
6:166096551:T:C	50	100	1	0.2159
6:166096567:G:A	50	100	1	0.2159
6:166096597:G:C	50	100	1	0.1037
6:166096630:T:C	50	100	1	0.2159
6:166096662:T:G	50	100	1	0.2159
6:166096901:G:A	50	100	0.94	0.01144
6:166096909:A:G	50	100	1	0.2159
6:166096973:T:C	50	100	0.99	0.3673
6:166097026:A:C	50	100	0.99	0.2162
6:166097032:C:T	50	100	1	0.216
6:166097055:T:C	50	100	1	0.08588
6:166097108:G:T	50	100	0.98	0.2603
6:166097301:G:A	50	100	1	0.08388
6:166097316:C:T	50	98	1	0.1042
6:166097422:G:T	50	98	0.99	0.3201
6:166097546:T:C	50	100	0.79	0.01035
6:166097584:C:T	50	94	0.77	0.07462
6:166097612:G:C	50	98	0.96	0.08424
6:166098262:C:G	50	100	0.99	0.01344
6:166098345:C:T	50	98	1	0.3286
6:166098365:C:A	50	100	0.94	0.05247
6:166098464:C:T	50	100	0.98	0.1716
6:166098727:G:A	50	100	0.99	0.2144
6:166099113:A:C	50	100	0.99	0.1718
6:166099131:G:C	50	100	1	0.2222
6:166099191:T:A	50	100	0.99	0.1718
6:166099556:C:A	50	100	1	0.2226
6:166099999:C:A	50	100	1	0.2108
6:166100047:A:G	50	100	1	0.2226
6:166100463:A:G	50	100	0.98	0.04484
6:166100662:T:C	50	100	1	0.2226
6:166100712:G:A	50	100	1	0.2226
6:166100893:A:G	50	100	1	0.2226
6:166100896:A:G	50	100	1	0.2226
6:166101170:G:C	50	100	1	0.2226
6:166101335:A:G	50	100	1	0.2226
6:166101406:A:C	50	100	0.98	0.2082
6:166101569:A:G	50	100	1	0.2226
6:166101636:T:C	50	100	1	0.2224
6:166101681:C:A	50	98	1	0.1062
6:166101682:T:C	50	98	1	0.2224
6:166101721:G:A	50	98	1	0.2224
6:166101772:T:C	50	100	0.99	0.05628
6:166101824:G:A	50	100	0.99	0.1943
6:166101869:A:C	50	100	1	0.2137
6:166102124:A:G	50	100	1	0.2217
6:166102194:G:A	50	100	0.99	0.1816
6:166102438:T:C	50	100	0.99	0.1516
6:166102494:C:T	50	100	1	0.04375
6:166102507:G:T	50	100	1	0.2226
6:166102898:G:A	50	100	0.99	0.1518
6:166103273:G:A	50	100	1	0.2224
6:166103644:A:G	50	98	1	0.2222
6:166103688:T:A	50	98	0.99	0.1946
6:166103841:C:T	50	100	0.99	0.4996
6:166103941:T:C	50	98	0.99	0.2142
6:166104050:A:C	50	98	1	0.2255
6:166104113:A:G	50	98	1	0.2255
6:166104125:G:A	50	98	1	0.2255
6:166104235:C:T	50	98	1	0.2255
6:166104274:A:G	50	98	1	0.2255
6:166104287:C:A	50	98	0.99	0.1718
6:166104646:C:G	50	100	0.99	0.4978
6:166104964:A:G	50	100	0.9	0.02669
6:166105359:G:C	50	100	0.98	0.05882
6:166105444:G:T	50	100	1	0.4361
6:166105654:G:A	50	100	1	0.4967
6:166105902:C:A	50	100	0.99	0.4581
6:166105910:G:A	50	100	1	0.03994
6:166105972:C:T	50	100	0.95	0.1207
6:166105983:T:G	50	100	0.98	0.3798
6:166105985:C:A	50	100	1	0.1912
6:166106020:C:T	50	100	0.97	0.01471
6:166106022:A:G	50	100	0.99	0.4503
6:166106061:T:G	50	100	0.99	0.4501
6:166106103:C:A	50	100	0.99	0.4588
6:166106113:C:A	50	100	0.99	0.4588
6:166106399:C:A	50	100	0.99	0.4557
6:166106456:C:T	50	98	0.97	0.2106
6:166106527:T:A	50	100	0.97	0.01525
6:166106748:T:G	49	100	0.99	0.459
6:166106931:T:C	50	100	0.99	0.0118
6:166106970:G:C	50	98	0.96	0.2086
6:166106976:G:A	50	98	0.97	0.2102
6:166107136:A:G	50	100	0.95	0.04775
6:166107204:G:A	50	100	0.99	0.4944
6:166107252:T:C	50	100	0.99	0.4648
6:166107253:C:A	50	100	0.99	0.4648
6:166107484:G:C	50	98	0.99	0.47
6:166107559:A:C	50	98	0.99	0.4777
6:166107871:T:C	50	98	1	0.4924
6:166107899:G:T	50	98	1	0.492
6:166107937:A:G	50	98	0.98	0.4911
6:166108110:A:C	50	100	1	0.4898
6:166108175:G:A	50	100	1	0.4911
6:166108435:G:A	50	100	1	0.0118
6:166108480:G:C	50	100	0.99	0.4895
6:166108642:A:G	50	100	0.99	0.4893
6:166108684:T:A	50	98	0.99	0.4729
6:166108721:T:A	50	100	1	0.1823
6:166108728:G:A	50	100	0.99	0.4895
6:166108773:C:A	50	100	1	0.2288
6:166108869:A:G	50	100	1	0.4893
6:166109032:C:T	50	100	1	0.4893
6:166109136:C:T	50	100	0.99	0.2899
6:166109977:T:G	50	100	0.99	0.2044
6:166110192:G:A	49	100	1	0.04575
6:166110441:C:G	50	100	0.96	0.06772
6:166110709:A:G	50	100	1	0.01416
6:166110929:A:G	50	100	0.99	0.2869
6:166111234:G:C	50	100	1	0.2017
6:166111716:G:A	50	100	0.99	0.224
6:166111784:T:G	50	100	1	0.2288
6:166111865:A:G	50	100	1	0.2017
6:166111964:T:G	50	96	0.93	0.4023
6:166112307:C:T	50	100	1	0.2017
6:166112613:G:A	50	100	1	0.01416
6:166112646:A:C	50	100	1	0.2037
6:166112978:G:A	50	100	1	0.2037
6:166113011:A:G	50	100	0.99	0.2188
6:166113099:C:T	50	100	1	0.2854
6:166113182:G:A	49	100	1	0.1875
6:166113326:A:G	50	100	0.99	0.2217
6:166113700:T:G	50	100	0.99	0.2062
6:166113738:C:G	50	100	1	0.04684
6:166114135:G:A	50	100	1	0.04684
6:166114576:G:T	50	98	1	0.476
6:166114577:C:G	50	98	1	0.476
6:166114769:T:C	50	98	0.99	0.472
6:166114770:A:G	50	98	0.99	0.472
6:166114998:G:T	50	100	1	0.4719
6:166115425:C:T	50	100	1	0.274
6:166115943:T:C	50	100	1	0.4867
6:166116271:T:C	50	100	1	0.1901
6:166116325:G:A	50	100	1	0.2462
6:166116726:A:G	50	100	1	0.4867
6:166117170:A:C	50	100	1	0.274
6:166117171:T:A	50	100	1	0.2738
6:166117504:T:C	50	100	1	0.272
6:166117782:C:T	50	98	1	0.2286
6:166117857:G:A	50	100	0.99	0.3208
6:166117882:C:T	50	100	0.95	0.05156
6:166118907:T:A	50	100	1	0.4867
6:166118967:G:T	50	100	1	0.1919
6:166119079:C:A	50	100	0.98	0.02052
6:166119250:T:G	50	100	1	0.02233
6:166119846:A:G	50	98	0.99	0.2244
6:166120196:T:C	50	100	1	0.4871
6:166120231:T:G	50	100	1	0.2667
6:166120657:G:A	50	100	1	0.2947
6:166120845:T:C	50	100	1	0.4871
6:166120901:C:A	50	100	1	0.2945
6:166120955:T:G	50	100	1	0.2945
6:166120963:C:T	50	100	1	0.1921
6:166121002:A:G	50	100	1	0.2945
6:166121018:G:A	50	100	1	0.228
6:166121131:G:A	47	97.9	0.98	0.07226
6:166121148:T:C	49	95.9	1	0.2947
6:166121170:G:C	49	93.9	1	0.2945
6:166121191:G:A	49	93.9	1	0.2945
6:166121254:A:C	50	100	1	0.2947
6:166121288:A:G	50	100	1	0.2945
6:166121338:T:C	50	100	1	0.2945
6:166121501:T:C	50	100	0.94	0.02215
6:166122073:C:T	50	100	1	0.2945
6:166122098:G:A	50	100	0.99	0.07244
6:166122150:G:A	50	100	1	0.2266
6:166122163:G:A	50	100	0.99	0.1785
6:166122240:G:T	50	100	1	0.295
6:166122267:G:A	50	100	1	0.1921
6:166122315:T:C	50	100	1	0.07226
6:166122530:C:T	50	100	1	0.2945
6:166123141:T:C	50	100	1	0.4737
6:166123600:C:T	50	100	1	0.2943
6:166123610:G:A	50	100	1	0.2456
6:166123924:G:A	50	100	1	0.2943
6:166124075:C:T	50	100	1	0.06718
6:166124246:A:G	50	100	1	0.2927
6:166124688:G:T	50	100	1	0.2204
6:166125039:A:G	50	100	1	0.2204
6:166125060:T:C	50	100	1	0.2928
6:166125271:G:A	50	100	1	0.2297
6:166125319:G:A	50	100	1	0.2456
6:166125571:A:G	50	100	1	0.2927
6:166125582:G:A	50	100	1	0.2927
6:166125583:A:C	50	100	1	0.2456
6:166125600:G:A	50	100	1	0.2927
6:166125602:A:G	50	100	1	0.2927
6:166125739:A:G	50	100	1	0.2927
6:166125763:C:T	50	100	1	0.2262
6:166125819:C:T	50	100	1	0.2282
6:166125829:C:T	50	100	0.74	0.01289
6:166126051:G:A	50	100	1	0.2925
6:166126061:G:A	50	100	1	0.2456
6:166126106:T:A	50	100	1	0.3057
6:166126208:A:G	50	100	1	0.1919
6:166126541:C:G	50	100	1	0.4748
6:166126546:C:T	50	100	1	0.4748
6:166126580:A:G	50	100	1	0.2458
6:166126705:T:C	50	100	1	0.2838
6:166126896:T:C	50	100	1	0.2792
6:166126996:C:T	50	100	1	0.01888
6:166127033:C:G	50	100	1	0.4847
6:166127110:A:G	50	100	1	0.02251
6:166127218:T:A	50	100	1	0.4927
6:166127260:T:C	50	100	1	0.4927
6:166127383:T:C	50	100	1	0.4927
6:166127751:C:T	50	100	0.99	0.04375
6:166127888:T:G	50	98	1	0.4926
6:166128101:T:C	30	100	1	0.4926
6:166128129:C:G	29	100	1	0.4884
6:166128165:A:C	29	100	0.99	0.4933
6:166128382:G:T	50	100	1	0.07426
6:166128383:C:T	50	100	1	0.4924
6:166128619:T:G	50	100	1	0.4926
6:166129774:G:A	50	100	1	0.4926
6:166130444:A:C	50	100	0.74	0.01489
6:166130665:G:C	50	98	0.85	0.03468
6:166131071:G:T	50	100	1	0.2144
6:166131188:G:A	50	100	1	0.4922
6:166131353:C:T	50	100	1	0.05519
6:166131803:A:T	50	100	1	0.4248
6:166131864:C:T	50	100	1	0.1777
6:166131890:A:G	50	100	1	0.4922
6:166132067:T:C	50	100	1	0.4922
6:166132291:C:T	50	100	1	0.228
6:166132422:A:G	50	100	1	0.3157
6:166132836:G:C	48	100	1	0.02251
6:166132970:A:C	48	100	1	0.3945
6:166133296:A:G	50	100	1	0.4897
6:166133328:G:T	50	100	1	0.07298
6:166133409:C:T	50	100	1	0.4208
6:166133432:G:C	50	100	1	0.07226
6:166133612:C:T	50	100	1	0.421
6:166134160:A:G	50	100	1	0.07226
6:166135024:G:A	50	100	0.96	0.02251
6:166135058:T:G	50	100	1	0.2211
6:166135109:G:A	50	100	1	0.02251
6:166135173:G:T	50	100	1	0.1919
6:166135203:A:G	50	100	1	0.421
6:166135424:C:T	50	100	1	0.421
6:166135566:G:A	50	100	0.99	0.122
6:166135761:A:C	50	100	1	0.4559
6:166135783:G:A	50	100	1	0.07226
6:166135997:C:G	50	100	1	0.1919
6:166136124:A:G	50	100	1	0.4208
6:166136129:G:A	50	100	0.98	0.07843
6:166136255:C:G	50	100	1	0.4208
6:166136269:T:G	49	100	0.99	0.2233
6:166136851:A:C	50	100	1	0.4956
6:166136897:A:G	50	100	1	0.2453
6:166137085:C:A	50	100	1	0.4199
6:166137159:C:A	50	100	1	0.1442
6:166137574:T:C	50	100	1	0.228
6:166137911:A:G	50	100	1	0.4956
6:166139075:A:G	50	100	1	0.2447
6:166139242:G:A	50	100	1	0.01035
6:166139362:A:G	50	100	1	0.4208
6:166139600:G:C	50	100	1	0.02251
6:166139729:C:T	50	100	1	0.1082
6:166139993:C:G	50	100	1	0.2883
6:166140015:C:T	50	100	1	0.1718
6:166140145:A:G	50	100	1	0.4212
6:166140326:G:A	50	100	1	0.02251
6:166140335:T:G	50	100	1	0.2282
6:166140383:G:A	50	100	0.99	0.02687
6:166140457:G:A	50	100	1	0.1696
6:166140498:T:C	50	100	0.99	0.2235
6:166140529:C:T	50	100	0.93	0.04248
6:166140682:A:C	50	100	1	0.2879
6:166140712:T:C	50	100	1	0.1915
6:166140775:G:A	50	100	0.99	0.03159
6:166141469:C:T	50	100	1	0.03522
6:166141591:A:G	50	100	0.99	0.1719
6:166141960:G:A	50	100	1	0.171
6:166142098:G:T	50	100	1	0.1806
6:166142165:C:T	50	100	1	0.1806
6:166142217:A:T	50	100	1	0.1806
6:166142297:C:A	50	96	0.98	0.2398
6:166142301:A:C	49	98	0.78	0.02796
6:166142479:G:A	50	100	1	0.2275
6:166142798:C:T	50	100	0.98	0.07298
6:166142845:C:A	50	100	1	0.4508
6:166142858:G:T	50	100	1	0.216
6:166142978:A:G	50	100	1	0.2279
6:166143009:T:C	50	100	1	0.1712
6:166143050:C:T	50	100	1	0.1808
6:166143244:C:T	50	100	1	0.2279
6:166143345:T:C	50	100	1	0.03159
6:166143470:T:C	50	100	1	0.1808
6:166143571:C:T	50	100	1	0.03159
6:166143851:T:C	50	100	1	0.2979
6:166144009:A:G	50	98	0.79	0.05519
6:166144179:G:T	50	100	1	0.07244
6:166144676:T:C	50	100	0.99	0.1812
6:166145290:A:G	50	100	0.99	0.181
6:166145317:C:T	50	100	1	0.03159
6:166145462:C:T	50	100	1	0.2988
6:166145574:T:C	50	100	0.99	0.1814
6:166146013:G:C	50	100	1	0.2279
6:166146634:C:T	50	100	1	0.1712
6:166146765:C:T	50	100	0.99	0.2444
6:166146788:G:A	50	100	1	0.1812
6:166147110:G:A	50	100	0.98	0.01707
6:166147308:G:A	50	98	1	0.1879
6:166147385:G:C	50	100	0.99	0.417
6:166147408:C:G	50	100	0.99	0.417
6:166147596:A:T	50	100	0.99	0.4178
6:166147599:A:G	50	100	0.68	0.01198
6:166148224:C:T	50	100	0.99	0.4178
6:166148484:G:T	50	100	0.98	0.0256
6:166148609:G:A	50	100	1	0.1727
6:166148858:A:G	50	100	0.99	0.1894
6:166149197:G:C	50	100	1	0.2237
6:166149366:T:C	50	100	1	0.2912
6:166149462:A:C	50	100	1	0.07117
6:166149519:G:A	50	100	1	0.1894
6:166149580:A:T	49	100	1	0.1734
6:166149683:C:T	50	100	0.97	0.07898
6:166149799:G:A	50	100	1	0.2257
6:166149992:C:A	50	100	0.9	0.1324
6:166149994:C:A	50	98	0.98	0.3186
6:166149996:A:C	50	100	0.98	0.1819
6:166150115:A:G	50	100	1	0.1894
6:166150138:C:T	50	100	1	0.07099
6:166150149:G:A	50	100	1	0.1894
6:166150205:G:A	50	100	0.98	0.1736
6:166150252:T:C	50	100	1	0.1202
6:166150254:C:T	50	100	1	0.02977
6:166150562:C:A	50	100	1	0.2257
6:166150596:G:A	50	100	1	0.1894
6:166150691:T:C	50	100	1	0.02977
6:166150873:T:C	50	100	1	0.2943
6:166151205:G:A	50	100	1	0.1737
6:166151308:T:G	50	100	1	0.2449
6:166151747:C:T	50	100	1	0.2259
6:166151789:A:T	50	100	1	0.2259
6:166151887:A:G	50	100	1	0.4791
6:166152665:G:A	50	100	1	0.07081
6:166152685:T:C	50	100	1	0.2235
6:166152783:G:T	50	100	1	0.06409
6:166153263:T:A	50	98	1	0.4884
6:166153305:T:G	50	100	1	0.4884
6:166153370:A:G	50	100	1	0.4199
6:166153376:C:A	50	100	1	0.06209
6:166153493:C:A	50	100	1	0.4884
6:166153509:C:T	50	100	1	0.4884
6:166153554:T:C	50	100	1	0.2313
6:166153590:G:T	50	100	1	0.4884
6:166153737:G:A	50	100	1	0.02977
6:166153748:G:A	50	100	1	0.2259
6:166153857:G:A	50	100	1	0.4884
6:166153999:T:C	50	100	1	0.06391
6:166154083:G:A	50	100	1	0.2259
6:166154294:A:G	50	98	0.99	0.1737
6:166154365:A:G	50	100	0.99	0.2665
6:166154464:G:C	50	100	0.99	0.2663
6:166154565:C:G	50	100	0.99	0.2663
6:166154625:T:G	50	100	1	0.02977
6:166154665:G:A	50	100	0.99	0.482
6:166154695:A:T	50	100	0.99	0.2663
6:166154757:C:T	49	100	0.99	0.2476
6:166154855:T:C	50	94	0.99	0.2663
6:166154946:T:C	50	100	1	0.07081
6:166155008:G:A	49	100	0.96	0.1233
6:166155105:G:A	50	100	0.98	0.1737
6:166155181:C:T	50	100	1	0.226
6:166155483:G:A	50	100	1	0.4247
6:166155717:A:G	50	100	1	0.01289
6:166155764:C:T	50	100	1	0.09023
6:166155868:G:A	50	100	1	0.09005
6:166156017:G:C	50	100	1	0.4207
6:166156290:C:T	50	100	1	0.08442
6:166156306:G:T	50	100	1	0.4247
6:166156328:C:T	50	100	1	0.09023
6:166156351:C:G	50	100	0.98	0.1737
6:166156433:T:C	50	100	1	0.09005
6:166156434:G:T	50	100	1	0.07934
6:166156601:T:G	50	100	1	0.06409
6:166156624:A:G	50	100	1	0.09023
6:166156668:T:A	50	100	1	0.4853
6:166156858:C:T	50	100	0.99	0.4198
6:166156955:C:T	50	100	0.98	0.07426
6:166157204:T:C	50	100	1	0.07426
6:166157278:C:T	50	100	1	0.305
6:166157669:G:A	50	100	1	0.3072
6:166157676:T:G	50	100	1	0.307
6:166157955:C:T	50	100	0.99	0.307
6:166157976:T:C	50	100	1	0.06227
6:166158037:T:C	50	100	0.99	0.2409
6:166158042:G:A	50	100	0.99	0.06227
6:166158065:A:G	50	100	0.99	0.2353
6:166158091:T:G	50	100	0.99	0.2255
6:166158112:G:A	50	100	0.96	0.06972
6:166158447:C:T	50	100	1	0.2273
6:166158517:T:C	50	100	0.96	0.1403
6:166158557:C:T	50	100	1	0.1376
6:166158754:T:A	50	100	1	0.2255
6:166158833:A:C	50	98	0.74	0.02487
6:166158874:G:A	50	100	0.99	0.2277
6:166158953:A:G	50	100	0.99	0.2092
6:166158974:G:T	50	100	0.99	0.2255
6:166159180:C:A	50	100	1	0.3796
6:166159256:C:T	50	100	1	0.2251
6:166159338:T:C	50	100	1	0.2242
6:166159453:C:T	50	98	0.99	0.1356
6:166159870:C:T	50	100	0.98	0.1757
6:166159950:G:A	50	100	1	0.2257
6:166160056:A:G	50	100	1	0.2222
6:166160224:G:A	50	100	1	0.3794
6:166160384:C:G	50	100	1	0.1383
6:166160758:G:A	50	100	0.99	0.2255
6:166160778:C:G	50	100	1	0.03195
6:166160820:T:C	50	98	1	0.1344
6:166160974:G:A	50	98	0.93	0.03504
6:166161738:C:T	50	98	0.98	0.1748
6:166161847:C:T	50	100	1	0.1767
6:166161851:A:T	49	100	1	0.01725
6:166161855:G:A	50	100	0.98	0.4417
6:166161983:G:T	50	100	0.99	0.1786
6:166162163:G:A	50	100	0.98	0.2545
6:166162299:C:T	50	100	0.99	0.1785
6:166162673:T:A	48	100	0.98	0.2371
6:166163027:C:A	50	100	1	0.1654
6:166163114:T:C	50	100	0.94	0.03722
6:166163185:G:A	50	98	0.83	0.01434
6:166163244:G:A	50	100	1	0.01779
6:166163279:C:G	50	100	0.99	0.1786
6:166163510:A:G	50	100	1	0.01035
6:166163680:G:A	50	100	0.94	0.02832
6:166164084:T:C	50	100	0.99	0.01779
6:166164213:G:T	50	100	0.98	0.4421
6:166164471:G:A	50	100	0.98	0.1529
6:166164537:C:T	50	100	1	0.1736
6:166165061:A:G	50	100	1	0.01035
6:166165203:T:C	50	100	1	0.06155
6:166165303:T:A	50	100	1	0.01035
6:166165543:C:A	50	100	1	0.06173
6:166165782:C:T	50	100	0.98	0.4319
6:166166114:C:T	50	100	0.97	0.07462
6:166166312:C:A	50	100	0.99	0.4953
6:166166700:G:A	50	100	0.98	0.27
6:166166769:G:A	50	100	0.95	0.07335
6:166167045:C:T	50	98	0.98	0.06137
6:166167332:G:A	50	100	1	0.01053
6:166167659:T:C	50	98	0.99	0.3148
6:166167895:G:C	50	98	0.96	0.1
6:166168263:C:G	49	98	0.99	0.3132
6:166168519:C:T	50	100	1	0.165
6:166168793:G:C	49	100	0.95	0.0325
6:166169051:C:T	50	100	0.98	0.102
6:166169491:G:T	50	98	0.99	0.06808
6:166169891:G:C	50	100	0.95	0.03268
6:166170013:A:G	50	98	0.98	0.2295
6:166170063:A:G	50	100	0.99	0.2386
6:166170248:C:G	50	98	0.94	0.05301
6:166170671:C:T	50	100	1	0.06245
6:166170881:C:G	50	100	0.99	0.3969
6:166170897:C:T	50	100	0.98	0.2349
6:166171000:C:T	50	100	0.98	0.2451
6:166171094:T:C	50	100	0.99	0.3971
6:166171188:C:T	50	100	1	0.1511
6:166171250:T:A	50	100	0.99	0.4822
6:166171273:A:C	50	100	0.98	0.2349
6:166171354:A:G	50	100	0.99	0.2721
6:166171388:G:A	50	100	0.98	0.234
6:166171427:G:C	50	100	0.98	0.2451
6:166171444:A:G	50	100	0.98	0.2453
6:166171488:A:G	50	100	0.95	0.01979
6:166171531:G:A	50	100	0.97	0.1367
6:166171582:T:C	49	98	0.99	0.06772
6:166171590:A:G	49	100	0.98	0.2435
6:166171624:C:T	50	98	0.98	0.3362
6:166171667:T:A	50	100	0.96	0.05011
6:166172115:G:A	50	100	0.99	0.1714
6:166172137:C:G	49	100	1	0.1169
6:166172190:A:T	50	100	0.99	0.1169
6:166172321:G:A	50	100	0.98	0.2444
6:166172340:T:C	50	100	0.99	0.3135
6:166172367:C:T	50	100	0.99	0.06155
6:166172513:T:C	49	100	0.98	0.1298
6:166173006:T:G	50	98	0.98	0.1022
6:166173098:A:T	50	100	0.98	0.1658
6:166173494:G:A	50	100	0.99	0.1175
6:166173585:G:A	50	100	0.99	0.1175
6:166174600:A:G	50	98	0.97	0.2315
6:166174733:A:G	50	98	0.99	0.1872
6:166175286:A:G	50	98	0.97	0.03123
6:166175522:T:C	50	100	0.95	0.1216
6:166176080:C:T	50	100	0.97	0.2783
6:166176713:C:T	50	100	0.94	0.0256
6:166176852:C:T	50	100	0.98	0.07371
6:166176986:T:C	50	100	0.97	0.2883
6:166177136:A:G	50	98	0.99	0.4176
6:166177382:C:T	50	100	0.98	0.1623
6:166177417:G:A	50	100	0.83	0.02469
6:166177727:A:T	50	100	0.94	0.0256
6:166178299:G:A	50	98	0.99	0.09405
6:166178439:G:A	50	100	0.98	0.1661
6:166178581:G:A	50	100	0.9	0.03794
6:166178625:G:A	50	98	0.96	0.185
6:166178676:G:C	50	100	0.99	0.07081
6:166178769:T:A	50	100	0.97	0.2945
6:166178861:T:C	50	100	0.97	0.2947
6:166178884:T:C	50	98	0.96	0.197
6:166179104:T:A	50	100	0.93	0.02542
6:166179267:A:G	50	98	0.96	0.2711
6:166179271:A:T	50	98	0.98	0.09314
6:166179309:T:A	50	98	0.97	0.3753
6:166179344:A:G	50	100	0.98	0.1663
6:166179646:T:C	50	100	0.98	0.1619
6:166179657:G:A	50	100	0.91	0.1273
6:166179659:G:T	50	98	0.94	0.2558
6:166180223:A:G	50	98	0.96	0.2654
6:166180403:T:C	50	98	0.95	0.05991
6:166180841:A:G	50	100	0.99	0.1046
6:166180900:T:C	50	100	0.99	0.2306
6:166180964:T:A	50	100	0.98	0.4838
6:166181180:G:A	50	100	0.99	0.3517
6:166181207:A:T	50	100	0.99	0.1318
6:166181600:T:C	50	100	1	0.05483
6:166181617:G:A	50	100	1	0.09277
6:166181672:G:A	49	100	0.99	0.05864
6:166181677:A:G	50	100	0.98	0.366
6:166181814:G:A	50	100	0.94	0.08043
6:166181954:C:T	50	100	0.99	0.3575
6:166181980:C:T	50	100	0.99	0.3571
6:166182019:G:A	50	98	0.98	0.161
6:166182142:T:G	50	100	0.99	0.4243
6:166182215:C:A	50	100	0.99	0.3604
6:166182451:G:A	50	100	0.99	0.1253
6:166182459:G:A	50	100	0.99	0.1249
6:166182461:T:C	50	98	1	0.1881
6:166182660:G:C	50	100	0.99	0.08224
6:166182714:A:C	50	100	0.99	0.08152
6:166182778:T:C	50	100	0.99	0.06336
6:166182798:G:A	50	100	0.98	0.07462
6:166183038:C:A	50	100	0.98	0.1403
6:166183039:C:T	50	100	1	0.05773
6:166183084:T:G	50	100	0.98	0.1556
6:166183134:C:T	50	100	0.99	0.04593
6:166183333:C:T	50	100	0.97	0.04593
6:166183513:T:C	50	100	1	0.04593
6:166183732:C:T	50	100	0.98	0.3689
6:166183813:T:C	50	100	1	0.04611
6:166183973:A:C	50	100	1	0.04593
6:166183980:A:G	50	100	1	0.04593
6:166184100:A:G	50	100	1	0.04593
6:166184205:T:C	50	100	1	0.03577
6:166184325:T:C	50	100	1	0.04575
6:166184439:A:C	50	100	1	0.05792
6:166184477:G:A	50	100	0.98	0.1558
6:166184530:A:G	50	100	1	0.04557
6:166184646:A:T	50	100	1	0.04557
6:166184902:C:T	50	100	1	0.04557
6:166184917:T:C	50	100	1	0.04557
6:166184958:T:G	50	100	1	0.05792
6:166184978:A:G	50	100	1	0.04557
6:166184985:G:T	50	100	0.98	0.06155
6:166185044:A:C	50	100	0.99	0.1373
6:166185154:G:T	50	100	1	0.04557
6:166185166:C:T	50	100	1	0.02687
6:166185320:G:A	50	100	0.99	0.1073
6:166185333:C:T	50	100	0.95	0.04684
6:166185397:C:G	50	100	1	0.04557
6:166185464:G:A	50	100	1	0.04557
6:166185925:C:T	50	100	0.98	0.06137
6:166186281:G:A	50	100	0.91	0.03341
6:166186305:T:C	50	100	1	0.04557
6:166186546:A:G	50	98	0.98	0.146
6:166186602:G:C	50	100	0.97	0.04557
6:166186687:C:T	50	100	0.92	0.01253
6:166186688:G:A	50	100	0.98	0.06155
6:166186714:G:A	50	100	1	0.04557
6:166186900:A:G	50	100	1	0.04557
6:166186997:C:A	50	100	1	0.01779
6:166187344:T:C	50	98	0.98	0.3571
6:166187426:A:G	50	100	1	0.06336
6:166187472:A:G	50	100	1	0.06336
6:166187626:A:G	50	100	1	0.06336
6:166187633:A:G	50	100	1	0.06354
6:166187730:G:A	50	100	1	0.06336
6:166187758:T:G	50	100	1	0.05247
6:166187759:A:G	50	100	1	0.06318
6:166187895:G:A	50	100	1	0.05338
6:166188470:T:C	50	100	1	0.06336
6:166188757:T:C	50	100	1	0.06336
6:166188784:C:T	50	100	0.97	0.06173
6:166188818:C:T	50	100	0.99	0.06336
6:166188822:A:T	50	100	1	0.155
6:166188883:T:C	50	98	0.98	0.158
6:166189013:A:T	50	100	1	0.06336
6:166189027:T:C	50	100	0.98	0.01053
6:166189218:G:T	49	100	1	0.05828
6:166189257:G:A	50	98	1	0.01216
6:166189385:A:C	50	100	1	0.1255
6:166189539:T:A	46	95.7	0.72	0.05628
6:166190145:C:T	50	100	0.93	0.02288
6:166190157:C:T	50	100	0.96	0.1362
6:166190168:T:A	50	100	0.98	0.07444
6:166190249:A:C	50	100	0.99	0.08678
6:166190277:T:G	50	100	1	0.1552
6:166190405:A:C	50	100	1	0.1552
6:166190616:A:G	50	100	0.98	0.2919
6:166190677:A:G	50	98	1	0.1552
6:166190772:A:G	50	100	1	0.1438
6:166191041:G:A	50	100	1	0.08279
6:166191246:G:A	50	100	1	0.07208
6:166191310:C:T	50	100	1	0.0719
6:166191437:G:A	50	100	1	0.0719
6:166191783:A:G	50	100	1	0.01797
6:166191934:G:A	49	100	0.98	0.05501
6:166192089:T:C	50	100	0.97	0.1627
6:166192282:T:C	50	100	1	0.01816
6:166192477:G:C	50	100	1	0.0581
6:166192570:C:T	50	100	0.96	0.02687
6:166192663:T:C	50	100	0.97	0.06227
6:166192762:G:A	50	100	1	0.0719
6:166192873:A:G	50	98	1	0.0719
6:166194060:C:T	50	100	0.98	0.03504
6:166194106:C:T	50	100	0.99	0.05301
6:166194206:G:A	50	100	0.98	0.04611
6:166194463:G:A	50	100	0.97	0.1618
6:166194532:A:C	50	100	1	0.05828
6:166194579:C:G	50	98	0.97	0.1438
6:166194753:T:G	50	100	0.97	0.2653
6:166194938:C:T	50	100	0.99	0.07952
6:166195198:A:T	50	98	0.96	0.3312
6:166195284:T:C	50	96	0.98	0.226
6:166195361:C:T	50	96	0.96	0.317
6:166195816:T:G	50	98	0.97	0.4011
6:166195900:C:T	50	98	0.98	0.2649
6:166196186:G:T	50	98	0.95	0.136
6:166196191:G:A	50	98	0.98	0.2649
6:166196194:C:A	50	100	0.94	0.01761
6:166196555:G:A	50	98	0.98	0.2349
6:166196610:C:G	50	98	0.98	0.2349
6:166196832:A:C	50	100	0.99	0.08442
6:166196894:T:C	50	100	0.98	0.03431
6:166197252:C:A	50	98	0.98	0.2311
6:166197318:C:T	50	100	1	0.04666
6:166197319:G:A	50	100	0.79	0.01289
6:166197350:A:T	50	98	0.95	0.1262
6:166198534:A:G	50	100	0.98	0.09695
6:166198623:C:T	50	100	0.96	0.0866
6:166199112:G:A	50	100	1	0.05792
6:166199124:G:A	50	100	0.95	0.02142
6:166199343:A:T	50	98	0.96	0.1721
6:166199403:C:T	50	100	0.97	0.01307
6:166199404:G:A	50	96	0.97	0.295
6:166199476:C:T	49	98	0.96	0.2934
6:166199588:A:G	50	96	0.94	0.2505
6:166199775:A:T	50	100	0.98	0.04793
6:166199863:C:T	50	98	0.96	0.2934
6:166200111:T:A	50	98	0.95	0.2135
6:166200772:G:A	50	100	0.95	0.04557
6:166200848:A:G	50	100	0.98	0.01888
6:166201032:C:T	50	100	0.95	0.07317
6:166201315:C:T	50	96	0.93	0.378
6:166201325:C:T	50	96	0.94	0.1948
6:166201463:T:C	50	98	0.9	0.03377
6:166201470:T:C	50	100	0.83	0.1196
6:166201479:G:A	50	100	0.94	0.03486
6:166201528:C:T	50	100	0.93	0.09768
6:166201552:A:G	50	96	0.95	0.4103
6:166201687:C:T	50	96	0.96	0.4
6:166201694:G:A	50	96	0.96	0.3989
6:166201698:C:T	50	96	0.96	0.3983
6:166201773:T:C	50	100	0.84	0.1284
6:166201797:G:A	50	96	0.9	0.1186
6:166201879:A:C	50	100	0.96	0.2391
6:166202164:C:T	50	100	0.98	0.1905
6:166202260:C:T	50	96	0.91	0.1187
6:166202350:G:A	50	100	0.96	0.03123
6:166202424:C:T	50	100	0.98	0.1979
6:166202480:A:T	50	100	0.98	0.1883
6:166202497:A:G	50	96	0.96	0.2676
6:166202718:A:C	50	100	0.96	0.0345
6:166202726:C:A	50	98	0.93	0.08878
6:166202781:C:T	50	100	0.98	0.1859
6:166202801:T:C	50	100	0.98	0.1885
6:166202803:T:G	50	100	0.95	0.1151
6:166203022:A:G	50	100	0.95	0.03141
6:166203528:C:T	50	100	0.93	0.05501
6:166203702:A:G	50	100	0.99	0.1883
6:166203741:A:G	50	100	0.99	0.1883
6:166203835:A:G	50	100	0.99	0.1883
6:166204742:G:T	50	100	0.89	0.02378
6:166204994:T:C	50	100	0.97	0.03014
6:166205186:T:C	50	98	0.98	0.2188
6:166205605:T:G	50	100	0.8	0.01126
6:166205802:A:T	50	98	0.97	0.0768
6:166206333:C:T	50	96	0.92	0.1173
6:166206383:G:T	50	100	0.82	0.01198
6:166206505:T:C	50	96	0.91	0.4203
6:166206621:A:G	50	98	0.89	0.2504
6:166206719:A:G	47	95.7	0.87	0.1218
6:166206998:A:C	50	98	0.91	0.04993
6:166207269:C:T	50	100	0.93	0.03631
6:166207270:G:A	50	100	0.63	0.02288
6:166207295:G:A	50	94	0.9	0.0817
6:166207538:C:T	50	100	0.91	0.04539
6:166207930:T:C	50	98	0.92	0.04321
6:166207936:G:A	50	98	0.92	0.04321
6:166207955:C:T	50	98	0.97	0.1512
6:166208319:T:C	50	100	1	0.01144
6:166208467:C:T	50	100	0.94	0.04357
6:166208468:A:G	50	100	0.95	0.1661
6:166209037:A:G	50	100	0.97	0.2549
6:166209361:G:C	50	100	0.99	0.1407
6:166209598:T:C	50	100	1	0.01198
6:166209766:G:A	50	100	0.99	0.1407
6:166209775:A:G	50	100	0.97	0.4495
6:166210177:T:G	50	92	0.8	0.4332
6:166210179:G:T	50	100	0.7	0.05138
6:166210181:G:T	50	98	0.95	0.1325
6:166210241:T:C	50	100	0.99	0.1451
6:166210429:A:G	50	100	0.98	0.2551
6:166210505:G:A	50	100	0.94	0.02451
6:166210530:C:G	50	100	0.99	0.1412
6:166210704:T:C	50	100	1	0.01198
6:166210761:A:G	50	98	0.98	0.4479
6:166211042:A:G	50	100	0.8	0.01816
6:166211114:G:C	50	100	0.94	0.02469
6:166211253:T:C	50	100	0.94	0.02142
6:166211772:T:C	50	100	0.98	0.3411
6:166211872:C:T	50	100	0.99	0.1412
6:166212126:A:G	50	100	0.99	0.1412
6:166212141:G:A	50	100	0.99	0.1412
6:166212591:T:A	50	100	0.99	0.1412
6:166212656:A:C	50	100	0.98	0.01797
6:166212903:A:G	50	100	0.94	0.01452
6:166213335:A:G	50	100	0.98	0.3406
6:166213356:A:G	50	98	0.99	0.1412
6:166213425:G:A	50	98	0.99	0.1412
6:166213704:G:A	50	100	0.93	0.02959
6:166213919:T:C	50	100	0.95	0.04375
6:166214004:A:G	50	100	0.97	0.3188
6:166214601:A:G	50	98	0.98	0.1859
6:166214720:C:A	50	100	0.94	0.01561
6:166214823:G:A	50	100	0.96	0.02269
6:166214841:C:T	50	100	0.99	0.3967
6:166215166:C:T	50	100	0.99	0.4
6:166216709:C:T	50	100	0.95	0.1463
6:166216839:G:C	50	98	0.98	0.25
6:166217246:A:C	50	100	0.82	0.03304
6:166217297:A:T	50	100	0.97	0.02269
6:166217531:C:T	50	98	0.98	0.1405
6:166218752:C:T	50	100	0.98	0.3936
6:166219009:A:G	50	100	0.96	0.154
6:166219069:A:G	50	98	0.99	0.2222
6:166219328:T:G	50	100	0.97	0.03195
6:166219470:G:A	50	100	0.92	0.03304
6:166219948:A:G	50	100	0.99	0.01144
6:166220079:G:A	50	98	0.99	0.2643
6:166220380:G:A	50	100	0.89	0.02505
6:166220425:A:G	50	98	0.9	0.02669
6:166220823:G:C	43	100	1	0.01906
6:166220833:C:T	42	97.6	0.94	0.01888
6:166260266:G:A	50	100	0.92	0.04575
6:166260425:A:G	50	90	0.97	0.3036
6:166260445:C:G	50	92	0.97	0.3032
6:166260482:T:C	49	91.8	0.97	0.3027
6:166260578:G:C	50	92	0.97	0.3019
6:166260634:T:C	50	92	0.97	0.303
6:166260635:G:A	50	92	0.97	0.3027
6:166260693:C:A	49	91.8	0.97	0.3028
6:166260711:T:C	49	91.8	0.97	0.3032
6:166263386:T:A	32	81.2	0.68	0.2168
6:166269009:C:G	36	97.2	0.86	0.0256
6:166269053:C:T	36	97.2	0.73	0.01071
6:166269288:G:A	48	97.9	0.75	0.0216
6:166269704:G:A	26	96.2	0.98	0.03413
6:166271790:T:C	48	95.8	0.89	0.04031
6:166271895:C:G	49	95.9	0.92	0.04829
6:166272008:G:A	45	82.2	0.97	0.2718
6:166272250:C:T	47	97.9	0.81	0.01816
6:166272404:G:A	42	76.2	0.82	0.104
6:166273363:G:A	31	93.5	0.95	0.06772
6:166273387:C:G	35	91.4	0.95	0.06826
6:166273591:G:C	46	91.3	0.93	0.09731
6:166276062:A:G	21	95.2	0.69	0.01598
6:166276112:C:T	24	79.2	0.98	0.2818
6:166276200:C:T	38	76.3	0.97	0.282
6:166279995:G:A	41	100	0.94	0.01289
6:166280313:T:C	45	84.4	0.92	0.2554
6:166280316:T:C	45	84.4	0.92	0.2542
6:166280360:T:C	48	89.6	0.92	0.254
6:166280593:A:G	50	96	0.89	0.03667
6:166280747:G:A	28	96.4	0.89	0.02814
6:166280775:C:T	20	75	0.84	0.148
6:166283313:A:G	28	92.9	0.63	0.06572
6:166285889:G:A	49	95.9	0.9	0.04176
6:166286005:G:A	50	88	0.82	0.2569
6:166286042:G:C	50	98	0.8	0.02197
6:166286070:T:C	50	96	0.84	0.1489
6:166286143:A:G	50	98	0.83	0.05374
6:166286616:A:G	50	96	0.9	0.1797
6:166286720:G:A	50	100	0.87	0.01216
6:166286831:A:T	50	100	0.94	0.02487
6:166286920:T:A	50	98	0.84	0.1176
6:166287023:G:A	50	98	0.84	0.1086
6:166287086:G:A	50	100	0.76	0.07934
6:166287287:C:A	50	100	0.89	0.1928
6:166287462:A:T	50	96	0.89	0.3769
6:166287629:G:A	50	96	0.9	0.2378
6:166287678:G:A	49	93.9	0.9	0.2373
6:166287695:C:A	50	100	0.84	0.0167
6:166287756:C:G	50	100	0.86	0.1095
6:166287766:A:G	50	100	0.88	0.01235
6:166287798:A:G	50	100	0.88	0.01235
6:166287831:T:C	50	100	0.8	0.03704
6:166287884:A:C	50	92	0.88	0.1886
6:166287927:G:A	46	93.5	0.86	0.1481
6:166287930:C:A	48	93.8	0.87	0.1503
6:166287965:G:C	45	100	0.88	0.01235
6:166287991:C:T	31	80.6	0.78	0.4588
6:166287995:T:C	37	78.4	0.88	0.2346
6:166288099:A:T	36	97.2	0.68	0.02106
6:166288152:A:G	47	97.9	0.71	0.01471
6:166288173:T:C	47	100	0.69	0.01634
6:166288291:C:T	42	83.3	0.87	0.1935
6:166288299:T:C	44	81.8	0.81	0.1852
6:166288331:C:G	44	93.2	0.7	0.07208
6:166288335:T:G	43	86	0.79	0.1124
6:166288353:C:A	49	93.9	0.84	0.1485
6:166288361:G:C	48	93.8	0.87	0.1478
6:166288443:A:T	49	91.8	0.88	0.1899
6:166288517:T:A	44	95.5	0.89	0.1322
6:166288570:A:G	44	77.3	0.75	0.1574
6:166288588:A:G	47	100	0.88	0.01253
6:166288592:A:G	46	100	0.81	0.01961
6:166288764:T:G	21	90.5	0.67	0.01688
6:166289248:A:G	50	96	0.92	0.1104
6:166289333:A:G	50	88	0.9	0.1915
6:166289367:G:A	49	100	0.76	0.03831
6:166289436:C:G	50	98	0.79	0.01289
6:166289448:G:A	50	96	0.83	0.07752
6:166289506:T:C	50	98	0.92	0.1917
6:166289762:C:T	50	100	0.94	0.1195
6:166290022:G:C	50	100	0.89	0.01398
6:166290053:C:G	50	100	0.95	0.1376
6:166290393:A:G	50	100	0.97	0.1109
6:166290397:T:G	50	98	0.85	0.03468
6:166290506:G:A	50	100	0.92	0.2436
6:166290660:G:A	50	96	0.93	0.3878
6:166291038:G:T	50	100	0.96	0.1146
6:166291111:A:T	50	100	0.69	0.0158
6:166291144:G:A	50	100	0.85	0.03123
6:166291235:G:A	50	98	0.87	0.05065
6:166291256:C:T	50	98	0.9	0.1505
6:166292024:G:C	50	96	0.93	0.1752
6:166292414:G:A	50	100	0.97	0.1111
6:166292633:G:A	50	96	0.96	0.3976
6:166292656:A:G	50	96	0.88	0.01507
6:166292681:A:G	50	96	0.96	0.3816
6:166292831:T:A	50	98	0.97	0.3838
6:166292936:G:A	50	98	0.97	0.4047
6:166293185:A:G	50	96	0.87	0.0216
6:166293319:G:A	50	100	0.88	0.03304
6:166293361:C:T	50	100	0.99	0.01344
6:166293762:G:A	50	94	0.91	0.2473
6:166294340:C:T	50	98	0.97	0.1098
6:166294701:G:A	50	98	0.96	0.1133
6:166295368:A:G	50	100	0.86	0.01162
6:166295495:C:T	50	100	0.85	0.01144
6:166295744:C:T	49	98	0.93	0.1797
6:166296013:C:T	50	96	0.92	0.1166
6:166296015:T:C	50	94	0.93	0.4524
6:166296031:T:G	50	92	0.92	0.3301
6:166296089:G:A	50	92	0.93	0.193
6:166296168:A:G	50	94	0.8	0.04847
6:166296232:C:T	50	98	0.88	0.02705
6:166296250:T:G	50	98	0.75	0.01725
6:166296466:C:T	50	100	0.72	0.01797
6:166296957:C:T	50	98	0.96	0.02869
6:166297303:G:A	50	98	0.98	0.4172
6:166297374:G:A	50	98	0.98	0.4172
6:166297450:A:G	50	100	0.96	0.3676
6:166297799:G:A	50	100	0.97	0.1692
6:166298078:G:A	50	100	0.96	0.1674
6:166298098:A:G	50	100	0.97	0.07952
6:166298143:A:G	50	100	0.98	0.0797
6:166298699:C:T	50	100	0.98	0.04829
6:166298740:A:G	50	100	0.8	0.01779
6:166298797:C:T	50	100	1	0.04484
6:166298890:C:T	50	100	0.92	0.01779
6:166298982:A:G	50	100	1	0.04829
6:166298991:C:T	50	100	0.98	0.03014
6:166299037:C:T	50	96	0.96	0.1224
6:166299181:G:A	50	98	1	0.04829
6:166299233:T:C	50	100	0.99	0.01107
6:166299280:C:T	50	98	1	0.04829
6:166299486:C:T	50	98	0.93	0.0492
6:166299490:A:G	50	98	0.98	0.3439
6:166299550:G:C	50	100	0.98	0.1908
6:166299693:C:T	50	98	1	0.04847
6:166299699:A:G	50	98	1	0.04847
6:166299713:A:G	50	98	1	0.04847
6:166299844:A:T	50	100	0.93	0.01779
6:166300024:G:A	50	98	1	0.04847
6:166300076:T:C	50	98	1	0.04847
6:166300093:A:G	50	98	0.98	0.3397
6:166300170:G:A	50	100	0.93	0.01816
6:166300259:C:G	50	98	1	0.04847
6:166300314:C:G	50	98	1	0.04847
6:166300393:T:C	50	98	1	0.04847
6:166300536:C:A	50	98	1	0.04847
6:166300758:C:T	50	100	1	0.0138
6:166300900:G:A	50	98	1	0.0492
6:166301006:T:C	50	98	1	0.04938
6:166301113:G:A	50	98	0.98	0.03994
6:166301133:G:A	50	100	1	0.01344
6:166301153:G:A	50	98	1	0.04938
6:166301157:A:G	49	98	1	0.04938
6:166301171:C:G	50	100	1	0.04938
6:166301284:G:A	50	98	1	0.04938
6:166301440:T:C	50	98	1	0.04938
6:166301448:C:T	50	98	1	0.04938
6:166301483:G:A	50	96	0.92	0.02633
6:166301601:G:A	50	98	1	0.04938
6:166301675:A:G	50	98	1	0.04938
6:166301681:G:T	50	100	1	0.01126
6:166301863:G:A	50	100	1	0.04049
6:166301971:T:C	50	100	1	0.01344
6:166302028:T:G	50	100	1	0.04975
6:166302087:A:G	50	100	1	0.04975
6:166302096:T:C	50	100	1	0.01344
6:166302108:T:C	50	100	1	0.04993
6:166302226:A:G	50	100	1	0.04993
6:166302300:G:A	50	100	0.93	0.01779
6:166302357:A:G	50	100	1	0.04993
6:166302425:T:A	50	100	0.99	0.07534
6:166302452:C:T	50	100	0.98	0.1652
6:166302485:G:A	50	100	0.94	0.01979
6:166302493:C:T	50	100	1	0.0138
6:166302508:T:C	50	100	0.97	0.04757
6:166302512:G:A	50	100	1	0.04975
6:166302784:G:T	50	100	0.98	0.04993
6:166303097:A:G	50	100	0.98	0.05011
6:166303112:C:T	50	100	0.98	0.06354
6:166303251:A:G	50	100	1	0.05029
6:166303299:A:T	50	100	1	0.04575
6:166303359:G:A	50	100	0.96	0.1215
6:166303433:C:A	50	100	0.98	0.1663
6:166303476:C:T	50	100	1	0.02941
6:166303983:T:C	50	100	0.99	0.3139
6:166304050:G:A	50	100	0.99	0.3653
6:166304071:C:T	50	100	1	0.04593
6:166304101:A:G	50	98	0.93	0.04448
6:166304293:A:T	50	100	1	0.05265
6:166304364:G:A	50	98	0.8	0.04285
6:166304409:T:C	50	100	1	0.04975
6:166304508:G:A	50	100	0.99	0.364
6:166304541:C:T	50	100	0.99	0.364
6:166304544:G:A	50	100	0.99	0.3638
6:166304552:C:T	50	100	0.99	0.3638
6:166304554:G:C	50	100	0.99	0.3638
6:166304747:G:A	50	98	0.99	0.3644
6:166304847:C:T	50	98	0.97	0.1855
6:166304948:G:A	50	100	0.98	0.4112
6:166304970:T:C	50	100	1	0.04739
6:166305044:C:T	50	100	0.98	0.04993
6:166305174:A:G	50	100	0.99	0.321
6:166305374:T:G	50	100	0.82	0.0325
6:166305424:T:C	50	100	0.99	0.02796
6:166305439:A:G	50	100	0.99	0.3099
6:166305540:C:T	50	100	0.99	0.08842
6:166305595:C:G	50	100	0.97	0.01307
6:166305862:G:T	50	100	0.96	0.07716
6:166306172:G:A	50	100	0.97	0.1213
6:166306517:C:T	50	100	0.97	0.08515
6:166306586:T:C	50	100	0.97	0.01543
6:166306678:C:T	50	100	0.99	0.03613
6:166307069:G:A	50	100	0.97	0.1865
6:166307126:T:C	50	100	0.98	0.3771
6:166307318:G:C	50	100	0.99	0.2925
6:166307342:C:T	50	100	0.96	0.03123
6:166307495:G:A	49	100	0.98	0.03631
6:166307723:G:T	50	100	0.99	0.3293
6:166307736:C:G	50	100	0.99	0.2881
6:166307936:C:T	49	100	0.98	0.3742
6:166308179:A:G	50	100	0.97	0.1966
6:166308556:A:G	50	100	0.96	0.01834
6:166308684:A:C	50	100	0.98	0.08914
6:166308929:T:C	50	100	0.98	0.4599
6:166308979:C:T	50	100	0.98	0.4601
6:166308998:T:C	50	100	0.98	0.4601
6:166309213:G:A	50	100	0.98	0.4297
6:166309226:C:G	50	100	0.98	0.4299
6:166309383:G:A	50	92	0.97	0.2582
6:166309460:T:C	50	100	0.98	0.4299
6:166309461:G:C	50	100	0.98	0.2208
6:166310142:A:C	50	98	0.98	0.2927
6:166310269:T:C	50	100	0.97	0.04739
6:166310282:C:G	50	100	0.96	0.1629
6:166310592:T:A	50	100	0.98	0.3531
6:166310643:C:T	50	100	0.97	0.1629
6:166310824:T:C	50	100	0.98	0.3876
6:166311073:T:C	50	100	0.98	0.2852
6:166311099:C:T	50	100	0.99	0.3825
6:166311143:T:C	50	96	0.97	0.3027
6:166311204:T:C	50	100	0.98	0.2182
6:166311242:A:C	50	100	0.98	0.3199
6:166311267:T:G	50	100	0.99	0.3824
6:166311296:T:C	50	100	0.99	0.3824
6:166311775:C:T	50	100	0.96	0.2649
6:166311914:C:T	50	100	0.99	0.3854
6:166311919:C:T	50	100	0.99	0.3854
6:166311926:A:C	50	100	0.98	0.3853
6:166311938:C:T	50	100	0.96	0.2647
6:166311947:A:G	50	100	0.98	0.3838
6:166312134:T:C	50	100	0.98	0.3829
6:166312145:A:G	50	96	1	0.01198
6:166312202:G:A	50	100	0.95	0.02106
6:166313078:A:G	50	100	0.98	0.3951
6:166313132:A:G	50	100	0.95	0.02106
6:166313478:G:A	50	96	0.94	0.3342
6:166313482:G:C	49	100	0.95	0.2564
6:166313485:G:C	50	100	0.98	0.3981
6:166313756:C:T	50	100	0.99	0.3971
6:166313813:T:C	50	100	0.97	0.3199
6:166313857:G:A	50	100	1	0.0236
6:166313962:G:A	50	100	0.98	0.2397
6:166313975:T:A	50	100	0.98	0.1629
6:166314199:C:T	50	100	0.98	0.1629
6:166314203:T:C	50	100	0.99	0.3553
6:166314257:A:C	50	100	0.99	0.3553
6:166314558:T:C	50	100	0.98	0.3684
6:166314618:G:A	50	98	0.98	0.3566
6:166314870:T:A	46	78.3	0.75	0.224
6:166314871:T:A	46	78.3	0.68	0.09713
6:166314872:T:A	46	89.1	0.68	0.05628
6:166314963:G:A	50	100	1	0.0236
6:166315284:G:T	50	100	1	0.0207
6:166315350:C:G	50	100	0.98	0.3008
6:166315365:G:A	50	100	0.98	0.1839
6:166315689:G:A	50	100	0.99	0.2981
6:166315865:T:C	50	96	0.99	0.406
6:166315866:G:A	50	96	0.99	0.4061
6:166315932:T:C	50	100	0.99	0.4012
6:166315995:G:C	50	100	0.98	0.2916
6:166316101:A:G	50	100	0.99	0.2001
6:166316421:G:A	50	100	1	0.0207
6:166316427:T:G	50	100	1	0.4828
6:166316535:T:C	50	98	0.97	0.08097
6:166316570:G:A	50	100	1	0.4828
6:166316672:T:C	50	100	0.99	0.4001
6:166316698:C:T	50	100	1	0.2631
6:166316743:C:T	50	100	0.96	0.02124
6:166316845:G:A	50	100	1	0.2633
6:166316978:A:G	50	100	1	0.2453
6:166317011:A:G	50	100	1	0.2451
6:166317052:C:T	50	100	1	0.2618
6:166317249:A:G	50	100	1	0.2229
6:166317579:T:C	50	100	0.99	0.4842
6:166317636:G:C	50	100	0.95	0.0679
6:166317801:A:C	50	100	0.99	0.2023
6:166318163:T:C	50	100	0.98	0.04702
6:166318224:G:A	50	100	0.96	0.02088
6:166318338:C:T	50	100	0.97	0.06718
6:166318397:G:A	50	100	0.99	0.4397
6:166318453:G:C	50	98	0.95	0.01761
6:166318850:T:C	50	100	0.99	0.2233
6:166319128:A:G	50	100	1	0.1995
6:166319136:C:G	49	100	1	0.3192
6:166319162:A:G	50	100	1	0.2959
6:166319264:T:C	50	100	0.99	0.181
6:166320705:T:C	50	100	1	0.2168
6:166321165:A:T	50	100	0.99	0.4076
6:166321257:T:C	50	100	1	0.1997
6:166321297:T:C	50	100	0.97	0.05846
6:166321540:T:C	50	100	0.87	0.09078
6:166321685:A:G	50	100	1	0.2709
6:166322874:C:T	50	98	0.97	0.4296
6:166323030:G:C	50	100	0.97	0.1048
6:166323032:G:C	50	100	0.97	0.05846
6:166323444:G:T	50	100	1	0.02542
6:166323644:C:G	50	98	0.91	0.05265
6:166324424:C:T	50	100	1	0.01725
6:166324492:G:A	50	96	0.98	0.1837
6:166325225:A:G	50	100	0.86	0.09168
6:166325414:T:A	50	100	0.97	0.1799
6:166325686:G:A	50	100	0.97	0.05773
6:166325744:T:C	50	100	0.98	0.06572
6:166325852:G:A	49	100	0.74	0.03123
6:166325973:A:G	50	100	1	0.07226
6:166326101:A:C	50	98	0.94	0.2095
6:166326158:T:C	50	98	0.91	0.0581
6:166326196:G:A	50	98	0.97	0.2102
6:166326232:A:G	50	96	0.84	0.05047
6:166326332:T:C	50	100	0.97	0.06481
6:166326782:A:G	50	100	1	0.2251
6:166327803:T:A	50	96	0.99	0.339
6:166328433:T:A	50	100	1	0.4256
6:166328715:G:A	50	100	0.98	0.2253
6:166329608:G:C	50	100	1	0.02088
6:166329672:A:G	50	100	1	0.1986
6:166330272:G:C	50	100	1	0.4419
6:166330729:G:A	50	100	1	0.03704
6:166330774:C:G	50	100	1	0.2987
6:166330956:T:C	50	100	0.99	0.228
6:166331906:C:G	50	100	0.99	0.228
6:166332424:T:C	50	100	1	0.1999
6:166332811:T:C	50	100	1	0.1997
6:166333276:T:C	50	98	0.82	0.02578
6:166333916:C:A	50	98	1	0.476
6:166334024:G:A	50	100	1	0.2602
6:166334084:A:G	50	100	1	0.1977
6:166334308:C:T	50	100	1	0.2298
6:166334419:T:C	50	100	1	0.1977
6:166334635:C:T	49	100	1	0.04666
6:166334846:G:A	50	100	1	0.0463
6:166335134:A:C	50	100	1	0.2447
6:166335220:C:T	50	100	1	0.03286
6:166335716:G:A	50	100	1	0.02796
6:166336759:G:A	50	100	0.97	0.2253
6:166336820:T:C	50	100	1	0.06391
6:166336964:A:G	50	98	1	0.2231
6:166337109:A:G	50	100	1	0.2239
6:166337265:T:C	50	100	1	0.2694
6:166337272:G:A	50	100	1	0.199
6:166337928:C:T	50	100	1	0.2306
6:166338189:C:A	50	100	1	0.4985
6:166338202:T:G	50	100	1	0.4985
6:166338351:A:G	50	100	1	0.2013
6:166338689:G:A	50	100	0.96	0.04902
6:166338787:T:C	50	100	0.79	0.01489
6:166339175:T:C	50	100	1	0.01997
6:166339263:G:A	50	100	1	0.2293
6:166339273:T:C	50	100	1	0.2293
6:166339882:C:T	50	100	1	0.05646
6:166339904:G:A	50	100	1	0.01997
6:166340048:T:A	50	100	0.98	0.1961
6:166341524:C:A	50	100	1	0.4976
6:166341787:T:A	50	98	1	0.2478
6:166341992:A:G	50	96	1	0.2175
6:166342032:T:C	50	100	1	0.03322
6:166342487:T:C	50	98	1	0.2302
6:166342491:A:C	50	100	1	0.23
6:166342580:C:G	50	100	1	0.03613
6:166342642:G:C	50	98	0.99	0.2079
6:166342691:C:G	50	98	0.99	0.207
6:166342866:C:T	50	98	0.99	0.2079
6:166343069:C:T	50	100	0.82	0.02052
6:166343087:G:C	50	98	0.92	0.01652
6:166343103:C:T	50	100	0.95	0.0207
6:166343503:C:T	50	98	0.98	0.2291
6:166343713:A:G	50	100	0.98	0.02215
6:166344168:T:A	50	98	0.96	0.09967
6:166344330:T:C	50	98	0.99	0.2197
6:166344678:G:A	50	100	0.98	0.02324
6:166344710:A:G	50	100	0.99	0.2113
6:166344794:A:G	50	100	0.96	0.2288
6:166345825:A:G	50	96	0.99	0.478
6:166346134:C:G	50	100	0.99	0.2482
6:166346576:C:T	50	100	0.99	0.04557
6:166346770:G:A	50	98	0.99	0.2268
6:166347261:T:A	50	96	0.7	0.02033
6:166347263:T:A	49	91.8	0.9	0.3408
6:166347757:T:C	50	100	0.96	0.2298
6:166348547:C:T	50	96	0.92	0.01525
6:166348717:A:G	50	100	0.95	0.01852
6:166349038:G:A	50	100	0.89	0.01035
6:166349250:A:C	50	94	0.91	0.07117
6:166349684:A:G	50	100	0.92	0.0167
6:166349951:T:C	50	100	0.98	0.01235
6:166350145:G:A	50	88	0.91	0.4847
6:166351411:G:A	50	100	0.98	0.01416
6:166352317:G:A	50	100	0.93	0.0374
6:166352654:G:A	50	100	0.95	0.1545
6:166353253:A:G	50	100	0.98	0.01743
6:166353308:C:G	50	100	0.98	0.03377
6:166353895:T:C	50	100	0.95	0.1821
6:166353954:C:A	50	98	0.98	0.0325
6:166354239:T:C	50	98	1	0.01452
6:166354688:A:C	50	100	0.98	0.05247
6:166354707:G:A	50	100	0.99	0.01924
6:166354914:C:A	50	100	0.95	0.02015
6:166355648:G:A	50	92	0.84	0.2053
6:166356048:C:T	50	100	0.94	0.2224
6:166356697:T:G	50	98	0.97	0.1253
6:166357261:C:T	50	98	0.98	0.0768
6:166357365:A:C	50	98	0.86	0.04357
6:166357420:T:C	50	100	0.99	0.1276
6:166357604:T:A	50	98	0.99	0.2476
6:166358326:C:T	50	100	0.99	0.3698
6:166359140:G:A	50	98	1	0.02814
6:166359350:G:A	50	100	0.99	0.01725
6:166359527:G:A	50	98	1	0.0276
6:166360169:A:C	50	100	1	0.02578
6:166360788:A:T	49	100	1	0.02596
6:166360941:A:C	50	98	0.93	0.1071
6:166361201:A:G	50	100	1	0.236
6:166361324:C:A	50	98	0.99	0.01162
6:166361615:C:T	50	100	0.99	0.01743
6:166361678:C:T	50	98	0.99	0.01434
6:166361686:G:A	50	100	0.91	0.01035
6:166361742:G:A	50	100	0.84	0.01434
6:166362119:A:G	50	98	1	0.02977
6:166362131:A:T	50	100	0.99	0.2397
6:166362189:T:C	50	100	0.99	0.238
6:166363381:A:G	50	100	0.98	0.07589
6:166364367:A:G	50	100	0.99	0.2462
6:166365191:T:G	50	92	0.94	0.348
6:166365546:T:A	50	100	1	0.03304
6:166366190:T:C	50	100	1	0.03232
6:166366861:G:T	50	100	1	0.01725
6:166366993:G:A	50	100	0.97	0.07062
6:166367233:C:T	50	100	1	0.04012
6:166368655:A:G	49	100	0.99	0.2471
6:166369549:G:A	50	100	0.96	0.07571
6:166369555:T:G	50	100	1	0.02578
6:166370148:C:A	50	100	1	0.02887
6:166370648:A:G	50	100	0.89	0.05792
6:166371055:G:A	50	100	0.99	0.246
6:166371615:G:A	50	100	1	0.01017
6:166371927:C:T	50	100	1	0.2019
6:166371968:G:A	50	100	0.98	0.3582
6:166372996:A:C	50	100	1	0.03304
6:166373100:C:T	50	100	1	0.01598
6:166373133:C:T	50	98	0.97	0.01107
6:166373431:T:G	50	100	1	0.03304
6:166373755:C:T	50	100	1	0.2019
6:166373946:T:G	50	100	1	0.2491
6:166374148:G:A	50	100	0.99	0.3678
6:166374230:C:T	50	100	1	0.04012
6:166374291:C:A	50	90	0.9	0.1107
6:166374824:C:T	50	100	0.99	0.02614
6:166375166:C:G	50	100	1	0.01598
6:166376066:A:T	50	100	0.99	0.02705
6:166376178:G:A	50	94	0.9	0.03758
6:166376180:A:G	50	98	0.85	0.02052
6:166376868:G:A	50	100	0.98	0.07662
6:166376980:A:G	50	100	1	0.03304
6:166377152:T:C	50	100	0.97	0.02397
6:166377258:C:T	50	100	1	0.01434
6:166377549:G:C	50	100	0.98	0.07662
6:166377747:C:T	50	100	1	0.2522
6:166378469:C:A	50	100	0.97	0.02397
6:166378693:G:A	50	100	1	0.02832
6:166378917:C:T	50	100	0.99	0.3733
6:166379243:C:T	50	100	0.84	0.01416
6:166379651:C:T	50	100	1	0.03177
6:166380556:G:A	50	100	0.99	0.3711
6:166380738:G:A	50	100	0.99	0.4139
6:166380913:T:C	50	96	1	0.2507
6:166380948:A:G	50	100	1	0.0325
6:166380959:A:G	50	100	0.97	0.07407
6:166380976:G:A	50	100	0.98	0.07534
6:166381248:A:C	50	98	1	0.2435
6:166382133:A:C	49	98	0.97	0.2338
6:166382280:G:A	50	98	0.86	0.04448
6:166382348:A:G	50	100	1	0.02614
6:166382498:C:T	50	98	1	0.3989
6:166382738:G:A	49	100	0.98	0.06082
6:166382945:C:A	50	100	0.99	0.2462
6:166383177:C:T	50	92	0.95	0.3401
6:166383195:C:T	50	100	0.97	0.02251
6:166383232:T:C	50	100	1	0.2574
6:166383344:C:G	50	100	1	0.4085
6:166383423:C:T	50	100	1	0.408
6:166383460:C:T	50	100	1	0.01489
6:166383926:G:C	50	100	1	0.01344
6:166385034:T:A	50	100	1	0.2589
6:166385414:G:C	50	100	1	0.06209
6:166385534:G:A	50	100	1	0.2665
6:166385677:T:C	50	100	1	0.4072
6:166385893:G:A	50	100	1	0.02633
6:166386095:T:G	50	98	1	0.2456
6:166386101:A:G	50	100	1	0.01434
6:166387280:A:G	50	100	1	0.3987
6:166387642:T:C	50	100	1	0.3987
6:166388107:T:C	50	100	0.99	0.01688
6:166388195:G:A	50	100	0.99	0.05937
6:166388434:T:G	50	100	1	0.4018
6:166388717:C:T	50	100	1	0.01362
6:166388811:T:C	50	100	1	0.2302
6:166388845:G:A	50	100	0.99	0.04448
6:166389067:G:A	50	100	0.99	0.05937
6:166389716:G:A	50	100	1	0.06209
6:166389763:G:A	50	100	1	0.3299
6:166389966:C:T	50	100	1	0.01344
6:166390106:T:G	50	100	1	0.07353
6:166390108:T:G	50	100	1	0.07353
6:166390112:A:G	50	100	1	0.07353
6:166390227:C:T	50	100	0.99	0.05937
6:166390539:G:A	50	100	1	0.01325
6:166391086:C:T	50	94	0.92	0.1966
6:166391126:A:C	50	100	1	0.3293
6:166391257:C:A	50	100	1	0.03468
6:166391989:A:G	50	98	0.92	0.01507
6:166392023:G:A	50	100	1	0.4007
6:166392126:G:C	50	100	1	0.4012
6:166392137:G:A	50	100	1	0.4014
6:166392366:A:G	50	100	1	0.3273
6:166392731:T:C	50	100	1	0.327
6:166392733:A:G	50	100	1	0.327
6:166392801:T:C	50	100	1	0.06028
6:166393305:C:T	50	100	1	0.4566
6:166393342:G:C	50	100	1	0.4034
6:166393424:G:C	50	100	0.99	0.06227
6:166393449:G:C	50	100	1	0.4018
6:166393591:C:T	50	100	1	0.4067
6:166393846:A:G	50	100	0.99	0.3987
6:166393874:A:G	50	100	1	0.3266
6:166393931:T:G	50	100	1	0.02614
6:166394990:G:A	50	100	1	0.06082
6:166395052:G:A	50	100	1	0.3491
6:166395122:T:C	50	100	1	0.344
6:166395204:A:G	50	100	1	0.01416
6:166395613:T:A	50	98	0.95	0.01398
6:166395807:G:T	50	100	0.97	0.02614
6:166395822:G:A	50	100	0.98	0.02633
6:166396554:G:A	37	94.6	0.92	0.3366
6:166397138:T:G	50	100	0.99	0.2075
6:166397659:C:T	50	100	0.98	0.01362
6:166398597:G:T	50	100	0.99	0.378
6:166399361:G:C	50	100	0.97	0.05356
6:166399415:G:A	50	100	0.97	0.05356
6:166399609:G:A	50	100	0.99	0.07988
6:166400139:C:T	50	100	0.99	0.4052
6:166400303:G:T	50	100	0.99	0.3183
6:166400586:C:A	50	100	0.98	0.3143
6:166400647:T:C	50	100	0.98	0.03177
6:166400699:C:T	50	100	0.98	0.03177
6:166400924:A:G	50	100	0.97	0.3444
6:166401227:G:A	50	100	1	0.01307
6:166401434:G:C	50	100	0.92	0.02487
6:166401499:C:T	50	100	0.99	0.01162
6:166401528:C:G	50	100	0.94	0.02614
6:166401779:C:T	50	100	0.96	0.1175
6:166401894:C:A	50	90	0.87	0.3477
6:166402660:T:C	48	91.7	0.84	0.2529
6:166402721:T:C	50	100	0.8	0.1142
6:166403512:T:G	50	100	0.96	0.04248
6:166404054:C:G	50	100	0.96	0.01344
6:166404285:A:G	50	100	0.88	0.1846
6:166405106:G:A	50	100	0.92	0.2544
6:166405208:G:A	50	100	0.91	0.2936
6:166405260:C:G	50	100	0.97	0.1639
6:166405305:T:C	50	100	0.98	0.06227
6:166405890:G:A	50	100	0.98	0.1456
6:166406025:G:C	50	100	0.92	0.2718
6:166406281:G:A	50	100	0.96	0.04484
6:166406286:T:C	50	100	0.91	0.2709
6:166406483:T:C	50	100	0.99	0.0955
6:166406502:G:A	50	100	0.99	0.0955
6:166406566:C:T	50	98	0.99	0.09622
6:166406571:T:C	50	100	0.99	0.09005
6:166406590:C:T	50	100	0.99	0.09604
6:166406623:T:C	50	100	0.99	0.09604
6:166406699:G:T	50	100	0.99	0.09622
6:166406776:G:C	50	100	0.99	0.09749
6:166406889:T:C	50	100	0.99	0.09604
6:166407180:C:T	50	100	0.92	0.01107
6:166407247:C:T	50	100	0.98	0.09586
6:166407329:T:A	50	100	0.98	0.09568
6:166407411:G:A	50	100	0.98	0.09568
6:166407512:C:T	50	100	0.85	0.02633
6:166407527:C:T	50	100	0.98	0.09568
6:166407576:C:T	50	100	0.98	0.02614
6:166407988:G:A	50	100	0.97	0.09459
6:166408161:C:T	50	100	0.97	0.09495
6:166408305:T:G	50	100	0.97	0.09513
6:166408383:C:T	50	100	0.97	0.09495
6:166408530:G:T	50	96	0.63	0.04793
6:166408631:T:C	50	100	0.97	0.09423
6:166408668:G:A	50	100	0.78	0.01035
6:166408820:A:C	50	98	0.92	0.3782
6:166408822:A:C	50	100	0.93	0.1064
6:166408961:C:T	50	100	0.96	0.01761
6:166408962:G:A	50	98	1	0.01834
6:166409131:C:T	50	98	0.78	0.01253
6:166409222:G:A	50	100	0.9	0.01398
6:166409308:A:G	50	94	0.93	0.3789
6:166409645:G:A	50	100	0.92	0.01144
6:166410078:C:T	49	98	0.75	0.1097
6:166410226:C:A	50	100	0.96	0.01561
6:166410241:A:G	50	100	0.88	0.01035
6:166410460:C:T	50	100	1	0.01452
6:166410840:C:T	50	98	0.94	0.1293
6:166410857:A:G	50	98	0.95	0.1294
6:166411161:A:C	50	100	1	0.01888
6:166411177:G:A	50	100	1	0.01888
6:166412070:A:G	50	100	0.9	0.01107
6:166412266:T:A	50	98	0.98	0.01707
6:166412533:C:T	50	98	0.91	0.25
6:166412767:G:A	50	98	0.91	0.4009
6:166412777:C:G	50	100	0.84	0.01507
6:166412816:T:C	50	96	0.93	0.2179
6:166412900:A:G	50	100	0.95	0.1267
6:166413107:C:G	50	98	0.92	0.4272
6:166413123:G:A	50	100	0.96	0.1267
6:166413127:C:T	50	100	0.95	0.1267
6:166413271:A:T	50	98	0.94	0.2489
6:166413319:G:A	50	100	1	0.01489
6:166413483:A:G	50	100	1	0.01525
6:166413532:A:G	50	96	0.94	0.2638
6:166413573:C:T	50	100	0.95	0.1265
6:166413672:T:C	50	98	0.87	0.03286
6:166413948:T:C	50	98	0.92	0.2921
6:166413993:C:T	50	100	0.99	0.01452
6:166414078:C:G	50	100	0.94	0.1265
6:166414399:A:G	50	100	0.94	0.02197
6:166414520:A:G	50	98	0.8	0.0138
6:166414581:G:A	50	100	0.92	0.1242
6:166414671:A:G	50	100	0.83	0.01398
6:166415122:A:C	50	100	0.98	0.0167
6:166415562:G:A	50	96	0.72	0.1117
6:166415663:C:A	50	94	0.84	0.2146
6:166415911:G:A	50	90	0.8	0.3891
6:166416580:C:T	50	100	0.71	0.01071
6:166416631:C:T	50	100	0.84	0.1167
6:166417208:A:C	50	86	0.83	0.2656
6:166417490:A:G	50	88	0.8	0.2404
6:166417656:C:A	50	100	0.91	0.01416
6:166418084:C:T	50	100	0.8	0.01543
6:166418206:C:T	50	84	0.66	0.1988
6:166418461:T:C	50	100	0.85	0.01471
6:166419248:C:G	50	98	0.7	0.01144
6:166420040:C:T	50	100	0.81	0.05229
6:166420129:C:G	50	100	0.7	0.01797
6:166420430:T:G	50	98	0.87	0.01162
6:166420445:C:T	50	100	0.76	0.01888
6:166421549:C:T	50	100	0.87	0.01126
6:166421607:C:T	50	100	0.83	0.01416
6:166422024:T:C	50	100	0.93	0.1363
6:166422237:A:C	50	100	0.9	0.04085
6:166422259:A:T	50	100	0.93	0.04993
6:166422333:A:C	50	100	0.93	0.04993
6:166422382:G:A	50	100	0.94	0.1367
6:166422733:A:T	50	100	0.9	0.01416
6:166422737:A:G	50	100	0.94	0.1273
6:166423121:T:C	50	98	0.91	0.01235
6:166424071:G:A	50	100	0.94	0.1338
6:166424574:G:C	50	100	0.99	0.04121
6:166424803:G:A	50	100	0.96	0.1182
6:166424815:G:A	50	94	0.61	0.06336
6:166424900:C:T	50	100	0.66	0.01452
6:166425075:G:A	50	100	0.68	0.01543
6:166425554:G:C	50	96	0.96	0.1171
6:166426776:C:G	47	97.9	0.99	0.03885
6:166427379:T:C	50	98	0.89	0.01216
6:166428108:A:C	49	100	0.99	0.04139
6:166428945:C:T	50	98	0.93	0.0207
6:166429728:C:G	50	98	0.93	0.1518
6:166429753:A:T	50	98	0.95	0.09695
6:166430040:C:T	50	100	1	0.04049
6:166430132:T:G	50	98	0.85	0.02015
6:166430321:A:G	50	100	0.95	0.1387
6:166430630:G:A	50	100	1	0.04031
6:166430645:C:T	50	100	1	0.04031
6:166430749:T:C	50	100	0.92	0.0325
6:166430879:G:A	50	100	0.9	0.01344
6:166430904:C:T	50	100	0.79	0.01688
6:166430981:G:A	50	100	0.94	0.07135
6:166431261:A:G	50	100	0.93	0.01888
6:166431398:G:A	50	100	0.96	0.05065
6:166431412:T:C	50	96	0.9	0.1516
6:166431507:C:A	50	100	1	0.04049
6:166432170:C:T	50	100	1	0.0423
6:166432228:G:T	50	100	0.87	0.02397
6:166432335:T:A	50	100	1	0.0423
6:166432562:T:C	50	100	0.98	0.04176
6:166432616:C:T	50	100	1	0.04012
6:166432831:C:A	50	100	0.9	0.01816
6:166432955:A:G	49	85.7	0.64	0.02959
6:166433917:C:T	50	100	0.98	0.04012
6:166434112:A:G	50	100	0.88	0.06064
6:166434615:T:C	50	100	0.76	0.01398
6:166434837:G:A	50	100	0.89	0.03903
6:166435160:T:C	50	100	0.82	0.07825
6:166435609:G:A	50	100	0.78	0.02959
6:166436519:T:C	50	96	0.77	0.1373
6:166436941:T:C	50	100	0.74	0.01144
6:166437656:A:C	50	100	0.75	0.01852
6:166437659:G:T	50	92	0.64	0.06064
6:166437766:C:T	50	98	0.7	0.02869
6:166437832:G:A	50	88	0.64	0.492
6:166437856:C:T	50	98	0.89	0.06663
6:166438052:G:C	50	98	0.83	0.3313
6:166438343:G:A	50	100	0.74	0.05029
6:166438674:C:G	50	100	0.95	0.1162
6:166438695:G:C	50	98	0.94	0.4072
6:166438699:A:G	50	98	0.94	0.06227
6:166438921:A:C	50	98	0.93	0.1173
6:166439147:C:T	50	100	0.85	0.01888
6:166439239:T:C	50	96	0.94	0.2883
6:166439252:C:T	50	98	0.92	0.01416
6:166439253:A:G	50	98	0.92	0.01434
6:166439254:C:T	50	98	0.91	0.01434
6:166439256:C:T	50	98	0.92	0.01452
6:166439257:G:A	50	98	0.84	0.01707
6:166439562:C:T	50	100	0.96	0.3348
6:166439651:A:G	50	100	0.94	0.4475
6:166439730:A:G	50	100	0.91	0.03958
6:166440025:C:T	50	98	0.97	0.2271
6:166440273:G:A	50	98	0.86	0.04448
6:166440327:G:A	50	100	0.97	0.3297
6:166440401:G:A	50	100	0.97	0.3286
6:166440566:A:C	50	100	0.88	0.05374
6:166440624:A:T	50	100	0.83	0.01126
6:166440700:A:C	50	98	0.98	0.3359
6:166440753:T:C	50	100	0.95	0.0394
6:166440936:G:A	50	100	0.93	0.05664
6:166441054:G:A	50	100	0.94	0.05646
6:166441212:C:T	50	100	0.96	0.0374
6:166441330:A:G	50	98	0.7	0.04285
6:166441353:G:A	50	100	0.96	0.0374
6:166441494:A:G	50	98	0.95	0.455
6:166441671:G:A	50	100	0.96	0.01761
6:166441696:T:C	50	100	0.96	0.01344
6:166441740:C:T	50	100	0.97	0.2284
6:166441768:G:A	50	100	0.91	0.08188
6:166441809:G:A	50	100	0.96	0.12
6:166441944:G:A	50	100	0.96	0.01344
6:166442113:C:T	50	100	0.97	0.2288
6:166442313:G:A	50	100	0.96	0.03776
6:166442323:G:A	50	100	0.99	0.03704
6:166442543:G:A	50	100	0.93	0.03867
6:166442587:G:A	50	100	0.97	0.2295
6:166443093:A:C	50	100	0.91	0.03558
6:166443565:C:T	50	100	1	0.04267
6:166443711:C:T	50	100	1	0.03468
6:166443848:T:C	50	100	0.96	0.03686
6:166444139:C:T	50	100	0.96	0.06028
6:166444149:T:A	50	100	1	0.01416
6:166444169:C:A	50	100	0.98	0.1329
6:166444191:T:C	50	100	0.96	0.06028
6:166444661:C:T	50	100	0.95	0.08515
6:166444949:G:C	50	100	0.95	0.2017
6:166445432:G:A	50	100	0.97	0.2277
6:166445519:C:T	50	100	0.95	0.1496
6:166445592:G:A	50	100	0.98	0.3259
6:166445684:G:A	50	98	0.85	0.04031
6:166445802:C:T	50	100	0.98	0.2228
6:166445809:G:A	50	100	1	0.04375
6:166446084:T:C	50	100	0.99	0.2229
6:166446161:G:A	50	98	0.86	0.04067
6:166446237:G:A	50	100	0.98	0.3351
6:166446284:A:G	50	100	0.99	0.1923
6:166446340:C:T	50	100	0.96	0.03522
6:166446503:C:T	50	100	0.99	0.1932
6:166446536:G:A	50	100	0.99	0.03159
6:166446564:T:C	50	100	0.98	0.1935
6:166446657:G:A	50	100	1	0.01434
6:166446706:T:G	50	100	0.96	0.2032
6:166446782:G:A	50	100	0.99	0.1923
6:166447058:A:C	50	100	0.98	0.2943
6:166447202:C:T	50	100	0.98	0.2943
6:166447304:A:T	50	100	0.98	0.2943
6:166447390:C:T	50	100	0.91	0.01452
6:166447508:A:G	50	100	0.99	0.2948
6:166447683:A:G	50	100	0.97	0.3607
6:166447804:C:T	50	100	0.98	0.3738
6:166448031:T:C	50	100	0.97	0.3613
6:166448084:G:A	50	100	0.97	0.3604
6:166448085:A:G	50	100	0.97	0.3613
6:166448145:C:G	50	100	0.97	0.03595
6:166448261:T:C	50	98	1	0.01398
6:166448470:A:G	50	98	0.97	0.1242
6:166448648:G:A	50	92	0.97	0.1028
6:166448745:T:C	49	98	0.98	0.2614
6:166448943:A:G	50	100	0.98	0.2614
6:166449010:T:G	50	100	0.93	0.01434
6:166449118:C:T	50	100	0.97	0.03468
6:166449356:T:C	50	100	0.98	0.2618
6:166449794:G:A	50	92	0.83	0.14
6:166449803:G:A	50	100	0.85	0.01126
6:166449826:A:G	48	85.4	0.9	0.1585
6:166449860:T:C	47	95.7	0.85	0.2398
6:166449874:C:G	47	89.4	0.9	0.2732
6:166449922:C:G	47	83	0.69	0.07698
6:166449942:C:T	49	100	1	0.01289
6:166449944:C:A	47	80.9	0.67	0.1088
6:166449945:A:G	47	80.9	0.63	0.10780000000000001
6:166450077:T:C	50	96	0.86	0.2758
6:166450087:C:T	49	100	0.97	0.2878
6:166450109:A:C	49	100	0.97	0.289
6:166450236:C:T	49	100	0.96	0.3346
6:166450284:A:G	49	100	0.97	0.2885
6:166450288:A:G	49	100	0.97	0.2885
6:166450320:G:A	49	100	0.87	0.03395
6:166450514:A:G	50	98	0.97	0.2899
6:166450538:A:G	49	100	0.84	0.03086
6:166450664:T:C	50	100	0.97	0.03885
6:166450702:A:G	50	98	0.98	0.2899
6:166450747:C:T	50	100	0.98	0.2596
6:166450846:C:T	50	100	0.98	0.2298
6:166450918:T:C	50	100	0.98	0.4749
6:166450919:A:C	50	100	0.98	0.3005
6:166450976:T:C	50	100	0.98	0.04049
6:166451205:G:A	50	100	0.98	0.0472
6:166451367:C:T	50	100	0.99	0.0472
6:166451643:T:C	50	100	0.98	0.4007
6:166451785:C:T	50	100	0.99	0.2607
6:166451935:C:G	50	100	0.98	0.3987
6:166452009:A:G	50	100	0.99	0.301
6:166452098:C:T	50	98	0.99	0.301
6:166452109:T:C	50	100	0.98	0.1231
6:166452187:G:C	50	100	0.99	0.301
6:166452201:T:C	50	100	0.98	0.4012
6:166452650:T:C	50	100	0.81	0.01997
6:166452731:G:A	50	100	1	0.04031
6:166452904:G:A	50	100	0.99	0.2306
6:166452979:C:T	50	100	0.99	0.2304
6:166453026:T:C	50	100	0.98	0.4946
6:166453073:C:G	50	100	0.98	0.04012
6:166453232:A:C	50	94	0.61	0.06082
6:166453559:G:A	49	100	0.98	0.2306
6:166453568:A:G	50	100	0.87	0.01017
6:166453656:A:T	50	100	0.98	0.04793
6:166453744:G:A	50	100	0.98	0.03395
6:166453782:A:C	50	100	1	0.02233
6:166453842:A:T	50	100	0.95	0.01434
6:166453966:G:A	50	100	0.98	0.03395
6:166454584:G:A	50	100	0.96	0.2088
6:166454688:A:C	50	100	0.98	0.4604
6:166454721:A:C	50	100	0.96	0.02033
6:166454995:A:G	50	100	0.98	0.04067
6:166455026:T:C	50	96	0.96	0.4933
6:166455157:G:A	50	100	0.96	0.4439
6:166455368:C:T	50	94	0.74	0.06645
6:166455578:G:A	50	100	0.96	0.01452
6:166455720:A:G	50	98	0.96	0.3996
6:166456349:G:A	50	94	0.78	0.0886
6:166456550:A:G	50	98	0.82	0.01017
6:166456937:A:C	50	100	0.92	0.04956
6:166457297:G:C	50	98	0.92	0.2876
6:166457469:G:A	50	100	0.99	0.02342
6:166457522:C:T	50	100	0.99	0.01307
6:166457633:C:T	50	94	0.95	0.1171
6:166458017:C:A	50	100	0.99	0.02324
6:166458018:T:C	50	100	1	0.01707
6:166458346:T:C	50	98	0.96	0.3488
6:166458375:C:T	50	100	0.99	0.02306
6:166458887:C:T	50	100	0.98	0.03214
6:166459073:A:G	50	100	0.93	0.03486
6:166459101:C:T	50	100	0.96	0.03359
6:166459522:C:T	50	96	0.9	0.187
6:166459930:C:A	50	100	0.97	0.01053
6:166459954:C:T	50	100	1	0.01507
6:166460335:C:T	50	98	0.96	0.1414
6:166460457:G:A	50	98	0.97	0.3306
6:166460509:G:A	50	100	0.87	0.02705
6:166460592:T:G	50	98	0.96	0.3504
6:166460595:C:T	50	100	0.95	0.3825
6:166460662:G:C	50	96	0.95	0.2569
6:166460735:C:T	50	96	0.95	0.1906
6:166460736:G:A	50	100	0.9	0.07879
6:166460769:G:C	50	96	0.95	0.254
6:166460772:C:T	50	100	0.94	0.06972
6:166460812:C:G	50	100	0.92	0.352
6:166461348:T:C	50	98	0.91	0.4902
6:166461380:G:A	50	96	0.93	0.132
6:166461603:G:A	50	100	0.97	0.02197
6:166461622:C:A	50	90	0.69	0.1354
6:166461623:A:G	50	88	0.69	0.136
6:166461738:G:A	50	100	0.99	0.03232
6:166461784:A:G	50	100	0.92	0.0374
6:166461856:C:A	50	100	0.95	0.05773
6:166461884:T:A	50	100	0.72	0.01271
6:166462047:A:G	50	100	0.86	0.104
6:166462307:A:C	50	98	0.81	0.23
6:166462331:C:T	50	100	0.91	0.167
6:166462491:T:G	50	100	0.96	0.09078
6:166462521:T:G	50	100	0.93	0.2747
6:166462842:C:T	50	100	0.98	0.05882
6:166462909:C:T	50	94	0.89	0.2622
6:166463091:C:T	50	96	0.95	0.352
6:166463140:T:C	50	100	0.96	0.1536
6:166463182:G:A	50	96	0.96	0.356
6:166463220:G:A	50	96	0.96	0.3535
6:166463373:C:G	50	94	0.96	0.3716
6:166463403:G:A	50	100	0.98	0.02397
6:166463524:G:A	50	96	0.95	0.3317
6:166463630:C:T	50	96	0.97	0.3907
6:166463826:G:T	50	98	0.97	0.05356
6:166463881:G:T	50	100	0.98	0.03286
6:166464044:C:T	50	98	0.96	0.3302
6:166464278:C:T	50	100	0.97	0.1422
6:166464414:T:C	50	100	0.96	0.1423
6:166464416:A:G	50	94	0.96	0.346
6:166464606:G:A	50	98	0.97	0.2504
6:166464781:G:A	50	100	0.99	0.01089
6:166465220:A:C	50	100	0.95	0.3649
6:166465311:C:T	50	98	0.96	0.4205
6:166465470:T:C	50	98	0.96	0.3215
6:166465516:A:G	50	100	0.93	0.04412
6:166465616:C:T	50	100	0.99	0.0305
6:166465766:A:G	50	100	0.98	0.01289
6:166465956:G:T	50	100	0.99	0.03613
6:166466165:C:T	50	98	0.82	0.0236
6:166466403:C:T	50	100	0.96	0.3902
6:166466806:A:T	50	90	0.82	0.08842
6:166467418:G:C	50	100	0.98	0.4512
6:166467522:T:C	50	100	0.97	0.03504
6:166467535:C:T	50	100	0.96	0.376
6:166467681:T:C	50	100	0.97	0.02469
6:166468157:T:C	50	100	0.99	0.03922
6:166468541:C:T	50	100	0.98	0.0374
6:166468561:T:C	50	100	0.94	0.1394
6:166468697:A:G	50	100	0.92	0.03413
6:166468709:A:T	50	100	0.97	0.4486
6:166468754:T:C	50	100	0.97	0.03468
6:166468842:C:T	50	100	0.95	0.03395
6:166468845:C:G	50	100	0.95	0.03395
6:166468848:A:G	49	100	0.95	0.03395
6:166469117:T:C	50	100	0.97	0.4029
6:166469176:A:C	50	100	0.95	0.1418
6:166469188:C:T	50	94	0.77	0.02215
6:166469317:G:A	50	96	0.95	0.4987
6:166469359:C:T	50	100	0.96	0.1044
6:166469705:G:A	50	100	0.97	0.4867
6:166469755:G:A	50	100	0.98	0.02705
6:166470356:T:C	50	100	0.96	0.2311
6:166470493:T:C	50	96	0.93	0.4717
6:166470651:G:A	50	82	0.81	0.4201
6:166470723:A:G	50	94	0.88	0.3627
6:166470834:G:C	50	100	0.84	0.02578
6:166470916:A:G	50	100	0.93	0.1964
6:166470980:T:C	50	98	0.89	0.4962
6:166470987:G:A	50	98	0.88	0.3715
6:166471013:C:T	50	98	0.91	0.1445
6:166471046:G:A	50	94	0.88	0.313
6:166471277:A:G	50	98	0.93	0.1679
6:166471360:T:G	50	96	0.86	0.4267
6:166471655:A:G	50	100	0.99	0.01253
6:166471905:G:C	50	100	0.93	0.1042
6:166472699:C:T	50	100	0.96	0.3339
6:166472817:T:C	50	100	0.96	0.2832
6:166472852:T:C	50	96	0.9	0.37
6:166473008:C:T	50	100	0.95	0.2458
6:166473071:G:A	50	100	0.95	0.0846
6:166473192:T:C	50	100	0.96	0.246
6:166473242:A:G	50	100	0.96	0.3039
6:166473434:T:C	50	100	0.95	0.2464
6:166473496:T:C	50	100	0.95	0.2466
6:166473503:A:G	50	100	0.95	0.02469
6:166473636:G:C	50	100	0.94	0.03613
6:166474260:A:G	50	100	0.94	0.2415
6:166475062:C:T	50	100	0.91	0.2113
6:166475193:T:C	50	100	0.97	0.3893
6:166475467:C:T	50	100	0.86	0.0118
6:166475498:A:G	50	100	0.97	0.3909
6:166475672:A:G	50	98	0.97	0.392
6:166475793:T:A	50	100	0.97	0.39
6:166476219:A:G	50	100	0.97	0.4034
6:166476312:C:T	50	100	0.97	0.05973
6:166476432:G:C	50	100	0.93	0.02469
6:166476506:A:G	50	100	0.96	0.3867
6:166476837:G:A	50	100	1	0.0187
6:166477651:C:T	50	100	0.93	0.02505
6:166477825:T:G	50	100	0.97	0.2302
6:166477858:T:C	50	96	0.97	0.3206
6:166478018:C:T	50	100	0.96	0.04866
6:166478057:T:G	50	100	0.92	0.02505
6:166478103:G:A	50	100	1	0.01561
6:166478112:C:T	50	100	0.94	0.07244
6:166478132:C:T	50	100	0.95	0.1369
6:166478216:G:A	50	100	0.98	0.04884
6:166478701:T:C	50	100	0.96	0.3188
6:166478819:C:T	50	100	0.97	0.3163
6:166478951:G:A	50	100	0.76	0.01507
6:166478971:C:G	50	98	0.97	0.3175
6:166479236:C:T	50	100	0.97	0.3166
6:166479310:T:C	50	98	0.97	0.2941
6:166479378:C:T	50	100	0.97	0.2318
6:166479481:G:A	50	100	0.97	0.3083
6:166479645:A:C	50	100	1	0.01543
6:166479751:C:T	50	94	0.92	0.2912
6:166479833:C:T	50	94	0.95	0.3005
6:166479835:A:G	50	94	0.95	0.3003
6:166479851:A:C	50	94	0.95	0.2987
6:166479856:T:C	50	94	0.95	0.3057
6:166480176:G:A	50	100	0.98	0.04575
6:166480245:G:T	50	100	0.98	0.01616
6:166480514:T:A	46	97.8	0.74	0.03722
6:166480846:C:T	50	100	0.97	0.2304
6:166480865:G:A	50	100	0.97	0.02869
6:166481375:C:G	50	100	0.91	0.01525
6:166481692:C:T	50	100	0.97	0.02832
6:166481736:C:A	50	100	0.99	0.02524
6:166481902:T:C	50	100	0.97	0.1776
6:166482446:A:C	50	100	0.98	0.2291
6:166482588:T:C	50	96	0.97	0.2032
6:166482629:G:A	50	100	0.98	0.02524
6:166482842:T:C	50	100	0.98	0.2072
6:166482859:C:T	50	96	0.97	0.2277
6:166482990:A:T	50	98	0.69	0.02469
6:166483209:G:A	50	98	0.86	0.03359
6:166483286:T:C	50	100	0.96	0.03831
6:166483376:C:T	50	100	0.97	0.09023
6:166483895:C:T	50	98	0.61	0.02233
6:166484215:C:T	50	100	1	0.01071
6:166484244:A:G	50	100	0.98	0.232
6:166484304:C:A	50	100	0.98	0.02524
6:166484662:G:C	50	100	1	0.01216
6:166484916:A:C	50	100	0.97	0.03032
6:166485081:C:G	50	100	1	0.02306
6:166485102:C:T	50	100	1	0.01216
6:166485368:G:C	50	100	0.98	0.2081
6:166485389:T:C	50	100	0.98	0.2446
6:166485403:A:T	50	100	0.95	0.04866
6:166485483:A:G	50	98	0.98	0.4114
6:166485643:A:G	50	100	0.98	0.4058
6:166485725:G:A	50	100	0.98	0.07589
6:166486096:G:A	50	100	0.99	0.0216
6:166486159:C:T	50	100	1	0.01216
6:166486271:T:C	49	77.6	0.87	0.2208
6:166486295:C:T	50	98	0.96	0.1647
6:166486326:T:C	50	100	0.98	0.425
6:166486662:T:A	50	96	0.92	0.1109
6:166487003:A:G	50	100	1	0.0285
6:166487477:G:A	50	100	0.96	0.04267
6:166487484:G:A	50	100	0.9	0.01525
6:166488126:C:G	50	96	0.98	0.2309
6:166488347:C:T	50	100	0.94	0.0167
6:166488415:G:A	50	96	0.98	0.2792
6:166488723:C:T	50	98	0.97	0.2553
6:166488743:G:T	50	100	0.95	0.02578
6:166489171:T:C	50	100	0.97	0.2358
6:166489486:A:G	50	100	0.98	0.459
6:166489487:C:T	50	100	0.97	0.1857
6:166489818:G:C	50	100	1	0.01961
6:166489859:T:C	50	100	0.98	0.2195
6:166490115:T:C	50	100	0.99	0.1879
6:166490262:G:A	49	98	0.99	0.2529
6:166490331:C:T	50	100	1	0.02705
6:166490396:A:T	50	100	0.99	0.1879
6:166490474:C:T	50	98	1	0.2529
6:166490495:C:T	50	100	0.99	0.3992
6:166490499:C:A	50	98	0.99	0.2625
6:166490529:A:G	50	100	1	0.02233
6:166490730:G:A	50	100	0.98	0.03068
6:166490878:G:A	50	100	0.93	0.01071
6:166490910:A:G	50	98	1	0.2533
6:166491322:G:A	50	100	1	0.02687
6:166491364:G:T	49	98	0.97	0.3878
6:166491432:A:G	50	100	0.96	0.06481
6:166491439:T:C	50	100	0.98	0.3315
6:166491590:A:G	50	98	0.97	0.3871
6:166491656:G:A	50	98	0.97	0.3444
6:166491677:T:C	50	100	0.94	0.0158
6:166491713:C:T	50	98	0.97	0.3597
6:166491790:T:A	50	100	1	0.02687
6:166491936:A:G	50	98	0.96	0.03359
6:166491968:T:C	50	98	0.98	0.3469
6:166492046:C:T	50	100	0.97	0.063
6:166492089:A:G	50	98	0.98	0.384
6:166492361:A:G	50	98	0.96	0.4221
6:166492496:T:C	50	100	0.97	0.2013
6:166492683:T:C	50	98	0.99	0.2525
6:166492840:C:G	50	100	0.98	0.2544
6:166492863:G:A	50	100	0.96	0.0158
6:166492948:A:T	49	93.9	0.94	0.3337
6:166493371:G:A	50	100	0.99	0.03123
6:166493600:C:T	50	100	0.94	0.05773
6:166493624:G:C	50	100	0.88	0.03377
6:166493685:T:C	50	98	0.94	0.3673
6:166493916:G:T	50	100	1	0.02251
6:166493921:A:C	50	96	0.96	0.4519
6:166493924:G:A	50	100	1	0.02269
6:166494024:G:A	50	100	0.99	0.03123
6:166494265:C:T	50	100	0.89	0.02433
6:166494466:C:T	50	100	0.99	0.01634
6:166494642:C:T	50	100	0.9	0.03159
6:166494643:G:A	50	100	0.99	0.01743
6:166495083:G:A	50	100	0.99	0.06645
6:166495190:G:A	50	100	0.9	0.02469
6:166495271:G:A	50	100	0.99	0.01707
6:166495332:T:G	50	100	0.95	0.1823
6:166495359:C:T	50	100	0.93	0.03613
6:166495456:G:A	50	100	0.88	0.02306
6:166496015:T:C	50	100	0.98	0.02487
6:166496282:G:A	50	100	0.92	0.01071
6:166497065:A:G	50	100	0.97	0.3531
6:166497168:G:A	50	100	1	0.01344
6:166497500:C:G	50	94	0.98	0.1652
6:166497545:C:T	50	100	0.98	0.372
6:166497557:C:T	50	100	0.92	0.01997
6:166497587:G:A	50	98	0.98	0.4835
6:166497698:A:G	50	100	0.97	0.3751
6:166497791:T:C	50	100	0.96	0.01906
6:166498035:G:A	50	98	0.98	0.1799
6:166498135:C:T	50	100	0.99	0.01089
6:166498162:G:A	50	98	0.92	0.02033
6:166498206:A:C	50	98	0.97	0.0354
6:166498574:C:T	50	100	0.98	0.2598
6:166498669:C:T	50	100	0.98	0.2475
6:166498707:A:C	50	100	0.98	0.2622
6:166498711:T:G	50	100	0.98	0.2622
6:166498796:T:C	50	100	0.98	0.2645
6:166498837:G:A	50	100	1	0.01525
6:166499015:A:G	50	100	0.98	0.3662
6:166499274:C:G	50	100	0.98	0.3764
6:166499399:G:A	50	100	0.96	0.07371
6:166499418:G:C	50	98	1	0.09513
6:166499548:A:G	50	98	0.67	0.01017
6:166499763:A:G	50	100	0.97	0.3524
6:166499803:C:T	50	100	0.98	0.3658
6:166499807:C:G	50	98	0.98	0.01362
6:166499832:G:C	50	100	1	0.02342
6:166499857:G:C	49	98	0.97	0.4729
6:166499870:T:C	50	100	0.97	0.3513
6:166499997:T:G	50	100	0.96	0.2642
6:166500471:G:A	50	100	0.96	0.01017
6:166500951:G:A	50	100	0.99	0.01507
6:166501077:C:T	50	100	0.99	0.01507
6:166501225:A:G	50	100	0.95	0.4973
6:166501247:G:A	50	100	0.98	0.04593
6:166501553:C:T	50	100	1	0.0207
6:166501642:G:A	50	96	0.95	0.3252
6:166501695:G:A	50	100	0.98	0.02651
6:166501737:T:C	50	100	0.96	0.05919
6:166501804:C:G	50	100	0.97	0.02687
6:166502017:G:A	50	100	1	0.0207
6:166502143:C:A	50	100	0.96	0.02306
6:166502172:T:C	50	100	0.94	0.03377
6:166502584:G:A	50	100	0.91	0.09041
6:166502624:G:A	50	100	0.96	0.09459
6:166502824:T:C	50	98	0.97	0.1449
6:166502841:C:T	50	100	0.92	0.02977
6:166502955:C:G	50	96	0.94	0.3019
6:166503069:T:C	50	98	0.93	0.2427
6:166503371:G:A	50	100	0.99	0.03395
6:166503831:A:C	50	100	0.76	0.02052
6:166503852:G:C	50	100	0.93	0.213
6:166504210:C:T	50	100	0.95	0.05991
6:166504356:G:A	50	94	0.89	0.2665
6:166504404:C:T	50	100	0.99	0.02106
6:166504449:G:C	50	100	0.95	0.0728
6:166504640:C:A	50	100	0.85	0.05991
6:166504757:C:T	50	100	0.93	0.01289
6:166505126:G:T	50	98	0.87	0.02251
6:166505243:G:A	50	94	0.72	0.05265
6:166505657:C:T	50	92	0.61	0.04666
6:166505698:A:C	50	100	0.81	0.02669
6:166506267:C:T	50	92	0.82	0.3504
6:166506290:G:A	50	88	0.8	0.4263
6:166506518:A:C	50	84	0.81	0.4588
6:166506625:C:T	50	86	0.81	0.3233
6:166506757:G:A	50	96	0.69	0.02124
6:166506997:A:G	50	94	0.87	0.0886
6:166507060:G:A	50	88	0.81	0.1048
6:166507079:C:T	50	88	0.78	0.2206
6:166507138:A:G	50	86	0.78	0.3524
6:166507222:G:A	50	96	0.88	0.08932
6:166507687:C:G	49	98	0.77	0.1011
6:166507757:G:C	50	100	0.92	0.01126
6:166507982:G:A	50	98	0.8	0.06064
6:166508035:T:C	50	86	0.76	0.2977
6:166508083:A:C	49	89.8	0.74	0.2482
6:166508172:C:T	50	100	0.62	0.01362
6:166508553:A:G	50	94	0.82	0.06354
6:166508605:A:G	50	86	0.71	0.2442
6:166509325:T:C	50	100	0.86	0.06046
6:166509806:G:A	50	88	0.88	0.4916
6:166509975:C:T	50	100	0.92	0.06481
6:166510165:T:C	50	100	0.92	0.0118
6:166510503:A:C	50	100	0.93	0.01198
6:166511183:G:A	50	98	0.96	0.209
6:166511615:G:A	50	100	0.88	0.01162
6:166512239:A:T	50	98	0.96	0.1589
6:166512363:T:C	50	98	0.97	0.1411
6:166512372:T:A	50	100	0.91	0.0118
6:166512658:G:T	50	98	0.96	0.09985
6:166513043:A:G	50	100	0.97	0.2202
6:166513072:G:T	50	100	0.94	0.457
6:166513111:G:T	50	100	0.97	0.2079
6:166513467:A:T	50	98	0.94	0.461
6:166513578:G:A	50	98	0.98	0.1412
6:166513676:C:T	50	98	0.99	0.06518
6:166513791:C:A	50	98	0.98	0.1151
6:166514010:T:C	50	100	0.88	0.02941
6:166514185:C:T	50	100	0.98	0.1158
6:166514523:C:G	50	100	0.98	0.06463
6:166514582:C:T	50	98	0.96	0.01053
6:166515092:G:T	50	100	0.96	0.2449
6:166515216:G:A	50	100	0.98	0.06663
6:166515512:C:A	50	100	0.97	0.01652
6:166515586:G:A	50	100	0.98	0.161
6:166515612:G:A	50	98	1	0.01035
6:166515702:T:C	50	100	0.99	0.142
6:166515714:C:T	50	100	0.99	0.1171
6:166516468:G:T	50	100	0.96	0.2331
6:166516622:C:T	50	98	0.99	0.144
6:166516737:C:T	50	98	0.99	0.01017
6:166516759:T:C	50	100	0.98	0.01162
6:166516936:T:C	50	100	0.99	0.4141
6:166516947:G:A	50	100	0.99	0.07371
6:166517463:T:G	49	91.8	0.69	0.04975
6:166517770:C:T	50	100	1	0.05973
6:166517815:A:T	50	100	0.99	0.1233
6:166518071:A:C	50	100	0.99	0.3488
6:166518098:C:T	50	100	0.99	0.01162
6:166518283:A:G	49	100	1	0.05973
6:166518464:A:G	50	100	1	0.06954
6:166518636:A:G	50	100	0.99	0.1485
6:166519478:C:T	50	98	1	0.1649
6:166519858:T:C	50	100	0.99	0.2914
6:166519972:C:T	50	100	0.99	0.07389
6:166520043:C:A	50	98	0.81	0.05047
6:166520331:G:C	49	100	0.99	0.01162
6:166520579:C:T	50	100	0.99	0.07371
6:166520682:A:G	50	100	0.99	0.2885
6:166520848:G:A	50	100	1	0.06427
6:166521179:G:A	50	100	0.93	0.03395
6:166521354:C:T	50	100	1	0.06427
6:166521364:T:G	50	100	0.99	0.3666
6:166521707:T:C	50	100	0.99	0.3662
6:166521709:G:T	50	100	0.99	0.04357
6:166522173:G:A	50	100	1	0.05991
6:166522315:G:A	50	100	1	0.07371
6:166522519:T:C	50	100	1	0.3627
6:166522533:G:A	50	100	0.99	0.2676
6:166522604:T:C	50	100	0.99	0.2743
6:166522606:C:G	50	100	0.99	0.2743
6:166522778:G:A	50	100	1	0.07026
6:166522816:C:T	50	100	0.99	0.07371
6:166522924:T:C	50	100	0.99	0.3676
6:166522941:T:A	50	100	0.99	0.3675
6:166523124:A:G	50	100	0.99	0.3684
6:166523448:A:G	50	100	0.99	0.3573
6:166523612:A:G	50	100	0.99	0.3715
6:166523753:G:A	50	100	0.99	0.2649
6:166524210:T:C	50	100	1	0.07171
6:166524379:G:A	50	100	0.99	0.3108
6:166524649:A:G	50	100	0.99	0.3637
6:166524775:A:T	50	100	0.99	0.3624
6:166524798:G:A	50	100	0.91	0.02669
6:166524934:C:T	50	100	1	0.06409
6:166524943:T:C	50	100	1	0.3542
6:166525000:C:T	50	100	0.99	0.3617
6:166525083:C:T	50	100	1	0.05792
6:166525175:C:T	50	100	0.99	0.3575
6:166525467:A:G	50	98	0.99	0.2825
6:166525501:C:T	50	100	0.93	0.03468
6:166525664:C:T	50	100	1	0.136
6:166525665:G:A	50	100	1	0.05973
6:166525689:A:C	50	100	1	0.01107
6:166525710:C:A	50	100	0.99	0.07117
6:166525740:C:A	50	100	1	0.236
6:166525763:G:C	50	100	1	0.06736
6:166525871:G:A	50	100	1	0.01362
6:166526125:C:T	50	100	1	0.2988
6:166526180:G:A	50	100	0.99	0.3473
6:166526201:A:G	50	100	0.95	0.04521
6:166526203:A:C	50	100	1	0.3017
6:166526235:C:T	50	100	0.9	0.04521
6:166526432:A:C	50	100	1	0.2373
6:166526495:G:A	50	100	1	0.2371
6:166526630:G:A	50	100	1	0.1772
6:166526696:C:T	50	100	1	0.2369
6:166526750:T:C	50	100	1	0.2369
6:166526843:T:C	50	100	0.99	0.2369
6:166526932:C:A	50	100	1	0.05973
6:166527031:A:T	50	100	1	0.2369
6:166527077:C:A	50	100	1	0.2358
6:166527147:G:A	49	100	1	0.2358
6:166527171:C:T	50	100	1	0.2357
6:166527197:G:A	50	100	1	0.2351
6:166527264:G:A	50	100	1	0.2357
6:166527295:C:T	50	100	1	0.2355
6:166527321:C:T	50	100	0.88	0.01126
6:166527422:T:C	50	100	1	0.2355
6:166527489:G:T	50	100	1	0.01107
6:166527780:G:T	50	98	0.99	0.4205
6:166527786:A:C	50	98	1	0.2347
6:166527792:A:G	50	98	1	0.2347
6:166527869:T:C	49	98	1	0.2347
6:166527906:T:C	50	98	1	0.2346
6:166528082:A:G	50	100	1	0.2346
6:166528090:C:T	50	100	1	0.2346
6:166528206:G:A	50	100	1	0.2346
6:166528342:G:C	50	100	0.99	0.06155
6:166528456:C:T	49	100	1	0.01107
6:166528465:C:T	49	89.8	1	0.2337
6:166528514:A:G	47	87.2	1	0.234
6:166528595:C:T	49	93.9	1	0.2362
6:166528596:A:G	49	93.9	1	0.2438
6:166528653:G:T	50	100	1	0.2338
6:166528776:C:T	49	89.8	1	0.2335
6:166528781:A:C	49	89.8	1	0.2335
6:166528788:T:G	49	89.8	1	0.2338
6:166529264:G:C	50	96	0.99	0.2317
6:166529345:T:C	50	96	1	0.2313
6:166529434:T:C	50	96	1	0.2315
6:166529459:G:A	50	96	1	0.2311
6:166529483:C:A	50	96	1	0.2311
6:166529520:T:C	50	96	1	0.2262
6:166529532:G:A	50	96	1	0.226
6:166529584:C:T	50	94	1	0.2262
6:166529612:A:G	50	96	1	0.2262
6:166529617:T:G	50	100	0.99	0.06009
6:166529758:G:A	50	96	1	0.2262
6:166529762:A:G	50	96	1	0.2264
6:166529777:A:T	50	96	1	0.2266
6:166529790:G:A	50	96	1	0.2266
6:166530025:T:G	50	96	1	0.2269
6:166530256:C:T	50	98	0.73	0.02996
6:166530257:T:A	50	96	0.98	0.221
6:166530656:C:T	50	96	0.99	0.09822
6:166530770:G:C	50	98	0.93	0.03377
6:166531075:T:C	50	100	0.99	0.08533
6:166531579:T:C	50	100	0.92	0.03359
6:166531812:C:T	50	100	0.99	0.01017
6:166532134:A:G	50	100	0.99	0.07244
6:166532455:G:A	50	100	1	0.06954
6:166532620:A:G	50	100	0.99	0.1373
6:166532624:C:T	50	92	0.91	0.1614
6:166532826:T:A	50	100	0.93	0.01471
6:166532971:G:A	50	100	1	0.06863
6:166533063:G:T	50	100	0.99	0.06845
6:166533195:A:G	50	100	0.98	0.06173
6:166533219:A:G	50	100	1	0.06826
6:166533488:C:T	50	100	1	0.06826
6:166533617:C:G	50	100	0.91	0.03359
6:166533998:G:A	50	100	1	0.065
6:166534087:T:C	50	98	0.95	0.3535
6:166534200:C:T	50	98	0.99	0.06881
6:166534258:C:T	50	84	0.74	0.01525
6:166534271:A:G	50	98	1	0.06972
6:166534311:C:T	50	100	1	0.06845
6:166534442:C:A	50	100	0.91	0.03359
6:166534579:A:G	50	100	1	0.06826
6:166534738:A:C	50	100	1	0.06845
6:166535293:C:T	50	100	1	0.06863
6:166535328:A:C	50	100	1	0.06845
6:166535334:T:G	50	100	1	0.06845
6:166535389:A:G	50	100	1	0.07589
6:166536164:C:T	50	100	1	0.06863
6:166536186:C:T	50	100	0.98	0.06118
6:166536220:G:A	50	100	0.87	0.02669
6:166536238:T:C	50	100	1	0.06881
6:166536423:C:T	50	100	0.9	0.03359
6:166536702:T:C	49	100	1	0.05828
6:166536806:G:T	50	100	0.98	0.06227
6:166536891:T:C	50	100	0.98	0.06227
6:166537175:T:G	49	100	0.98	0.05011
6:166537350:G:A	50	100	0.98	0.04993
6:166537360:G:A	50	100	0.98	0.05011
6:166537411:C:A	50	100	0.98	0.04684
6:166537587:C:T	50	100	0.94	0.06772
6:166537651:A:G	50	98	0.95	0.313
6:166538776:G:A	50	98	0.93	0.2013
6:166538940:C:T	50	100	0.94	0.02033
6:166539060:T:C	50	98	0.95	0.2135
6:166539271:T:C	50	100	0.99	0.05646
6:166539493:G:A	50	100	0.96	0.2117
6:166539686:A:C	50	100	0.98	0.06899
6:166539694:T:C	50	98	0.94	0.2672
6:166540756:T:C	50	100	0.97	0.06227
6:166540945:G:T	50	100	0.95	0.3063
6:166541066:A:G	50	100	0.98	0.07153
6:166541134:C:A	50	100	0.98	0.06863
6:166541526:G:A	50	100	0.92	0.01688
6:166541646:T:C	50	100	0.92	0.04902
6:166542096:A:G	50	98	0.9	0.1681
6:166542250:A:G	50	100	0.88	0.08696
6:166542477:G:C	50	100	0.96	0.4798
6:166542818:T:C	50	100	0.9	0.04811
6:166543192:C:G	50	100	0.96	0.4568
6:166543211:A:G	50	100	0.93	0.01035
6:166543407:G:A	50	100	0.95	0.4644
6:166543846:T:C	50	98	0.96	0.3063
6:166543849:G:A	50	100	0.77	0.01543
6:166544695:T:C	50	100	0.93	0.1207
6:166544900:T:G	50	100	0.92	0.0768
6:166545068:G:A	50	100	0.86	0.02288
6:166545518:A:G	50	100	0.95	0.07171
6:166545738:G:C	50	100	0.8	0.03958
6:166546402:G:A	50	100	0.98	0.04448
6:166546626:C:G	50	100	0.91	0.04902
6:166546666:T:C	50	96	0.96	0.4194
6:166546742:T:C	50	100	0.97	0.04448
6:166546894:T:C	50	96	0.97	0.4141
6:166547077:T:C	50	100	0.95	0.07044
6:166548303:T:A	50	96	0.96	0.4292
6:166548424:A:T	50	100	0.93	0.126
6:166548436:G:C	50	100	0.93	0.126
6:166548517:T:C	50	100	0.93	0.05937
6:166549445:A:G	50	100	0.96	0.4119
6:166549745:G:A	50	100	0.95	0.4497
6:166549999:C:G	50	100	0.94	0.03322
6:166550578:G:A	50	100	0.86	0.2723
6:166550732:A:G	50	98	0.73	0.01707
6:166550769:A:G	50	98	0.84	0.09985
6:166550776:T:G	50	84	0.83	0.4181
6:166550777:C:T	50	100	0.94	0.04448
6:166550778:A:G	50	100	0.92	0.04739
6:166550785:A:G	50	88	0.84	0.3912
6:166550801:C:G	50	94	0.73	0.2366
6:166550821:T:C	50	76	0.76	0.4695
6:166550933:G:A	50	100	0.9	0.01362
6:166550983:G:A	48	100	0.97	0.04539
6:166551149:T:C	50	100	0.93	0.0906
6:166551547:T:C	50	96	0.89	0.2249
6:166551948:G:A	50	96	0.93	0.2885
6:166552268:G:A	50	100	0.93	0.063
6:166552867:C:T	50	100	0.94	0.06954
6:166553042:C:T	50	100	0.91	0.0846
6:166553687:C:T	50	100	0.94	0.07589
6:166553901:C:T	50	100	0.85	0.1115
6:166554763:G:A	50	100	0.96	0.1487
6:166554867:A:G	50	100	0.86	0.03232
6:166554907:A:G	50	100	0.99	0.04484
6:166555561:C:T	50	100	0.99	0.04484
6:166555597:G:A	50	96	0.96	0.2311
6:166555961:T:G	50	100	0.98	0.08969
6:166556080:G:A	50	100	0.99	0.06445
6:166556119:G:A	50	100	0.99	0.06445
6:166556448:C:T	50	100	0.97	0.3517
6:166556922:G:T	50	100	1	0.06481
6:166557038:C:T	50	100	1	0.01906
6:166557279:G:A	50	92	0.81	0.08333
6:166557389:G:T	50	100	1	0.06481
6:166557414:C:G	50	100	1	0.04484
6:166557652:T:C	50	100	0.94	0.05901
6:166557717:C:A	50	100	0.98	0.08951
6:166558352:C:T	50	100	0.96	0.01997
6:166558429:G:A	50	100	0.96	0.112
6:166558438:A:C	50	100	0.97	0.4484
6:166558487:A:G	50	100	0.97	0.1498
6:166559385:T:C	50	100	0.97	0.4377
6:166559617:G:T	50	100	0.98	0.0699
6:166559762:G:A	50	100	0.98	0.08951
6:166559961:A:G	50	94	0.96	0.1968
6:166560734:T:C	50	100	0.97	0.4374
6:166560863:C:T	50	100	0.93	0.01107
6:166560888:T:A	50	100	1	0.04503
6:166561425:T:A	50	100	0.94	0.05882
6:166561902:C:T	50	98	0.96	0.2329
6:166562414:C:T	50	100	0.99	0.06009
6:166562524:C:T	50	100	1	0.06028
6:166562559:C:T	50	100	1	0.04484
6:166562747:G:A	50	100	0.99	0.04503
6:166562886:T:G	50	98	0.93	0.1186
6:166562947:A:G	50	100	0.93	0.1124
6:166562949:G:A	50	98	0.96	0.2286
6:166563574:C:T	50	100	0.98	0.07553
6:166563655:G:C	50	100	0.94	0.1109
6:166563934:C:T	50	98	0.96	0.1423
6:166564121:G:A	50	100	0.98	0.1498
6:166564265:T:C	50	100	0.97	0.0719
6:166564456:T:C	50	100	0.96	0.07081
6:166564495:C:T	50	98	0.79	0.07898
6:166564627:C:G	50	100	0.99	0.06009
6:166564813:G:A	50	100	1	0.04521
6:166565028:C:G	50	100	1	0.04521
6:166565162:C:T	50	100	0.99	0.06554
6:166565167:T:C	50	100	0.99	0.07081
6:166565224:C:T	50	100	0.96	0.05846
6:166565264:C:T	50	98	0.96	0.4488
6:166565386:G:A	50	100	1	0.04521
6:166565486:C:T	50	98	0.96	0.2288
6:166565501:A:G	50	100	0.99	0.07081
6:166565558:T:C	50	98	0.97	0.3402
6:166565660:G:A	50	100	0.94	0.1126
6:166565688:T:C	50	92	0.98	0.1999
6:166566550:G:A	50	100	0.96	0.08351
6:166566573:A:G	50	100	0.98	0.1409
6:166566848:C:T	50	100	0.96	0.1451
6:166567025:C:T	50	100	0.82	0.01289
6:166567647:A:G	50	100	0.97	0.2226
6:166567896:A:T	50	100	0.96	0.05864
6:166567962:G:C	50	100	0.95	0.128
6:166568026:T:C	50	100	0.98	0.03776
6:166568069:T:C	50	100	0.99	0.04557
6:166568120:A:G	50	98	0.97	0.2308
6:166568152:C:G	50	96	0.96	0.2328
6:166568388:C:T	50	96	0.96	0.3998
6:166568756:T:C	50	100	0.96	0.2052
6:166569018:A:G	50	98	0.95	0.3088
6:166569278:C:T	50	100	0.94	0.3056
6:166569506:G:T	50	100	0.93	0.05719
6:166569687:G:C	50	100	0.96	0.3653
6:166569948:G:A	50	100	0.85	0.02687
6:166570386:A:C	50	100	0.9	0.07498
6:166570486:A:C	50	98	0.95	0.303
6:166570606:T:C	50	98	0.95	0.2987
6:166571168:A:C	50	100	0.97	0.4065
6:166571313:C:A	50	98	0.95	0.2044
6:166571536:C:A	50	100	0.99	0.01961
6:166572070:C:A	50	100	0.99	0.01943
6:166572735:T:A	50	100	0.97	0.1806
6:166573108:C:T	50	100	0.9	0.01943
6:166573279:A:G	50	100	0.94	0.4328
6:166573762:G:A	50	100	0.88	0.01816
6:166574157:A:T	50	100	0.98	0.07516
6:166574255:C:T	50	100	0.98	0.3782
6:166574296:T:A	50	100	0.97	0.3869
6:166574442:G:A	50	100	0.98	0.3798
6:166575287:T:C	50	98	0.97	0.01235
6:166575945:G:A	50	96	0.94	0.3366
6:166576087:C:T	50	100	0.9	0.01816
6:166576711:G:A	50	96	0.95	0.4003
6:166576734:A:G	50	100	0.93	0.1028
6:166576951:T:G	50	100	0.91	0.1029
6:166577335:C:T	50	96	0.95	0.3902
6:166577492:T:C	50	96	0.93	0.4158
6:166577811:T:G	50	100	0.93	0.2251
6:166578644:A:C	50	100	1	0.04666
6:166578799:T:C	50	98	0.74	0.05574
6:166579012:T:C	50	100	0.98	0.02814
6:166579278:T:C	50	100	0.94	0.3019
6:166579590:A:T	50	96	0.96	0.2945
6:166580014:T:C	50	100	0.94	0.3666
6:166580019:C:T	50	100	0.94	0.3664
6:166580450:C:T	50	100	0.94	0.3175
6:166580669:A:C	50	92	0.97	0.2279
6:166581047:A:G	50	98	0.98	0.2097
6:166581137:C:T	50	100	0.97	0.398
6:166581659:A:G	50	100	0.96	0.4782
6:166581670:T:C	50	100	0.96	0.08007
6:166581744:G:A	49	95.9	0.91	0.3021
6:166581772:C:G	50	92	0.87	0.4223
6:166582145:C:T	36	97.2	0.71	0.07625
6:166582614:A:C	50	100	0.93	0.05846
6:166582639:A:G	50	100	0.98	0.4139
6:166583240:T:C	50	100	0.99	0.3281
6:166583503:C:A	50	100	0.99	0.3059
6:166583671:G:A	50	100	0.96	0.1053
6:166583689:C:T	50	100	0.96	0.08388
6:166583950:C:T	50	100	0.99	0.06009
6:166583971:G:T	50	100	0.99	0.3061
6:166584046:C:G	50	100	0.96	0.06391
6:166584397:A:G	50	98	0.97	0.3094
6:166584759:G:A	50	100	0.93	0.01198
6:166584847:G:A	50	100	0.83	0.01707
6:166585080:G:A	50	100	0.97	0.1374
6:166585174:A:G	50	98	0.98	0.1688
6:166586147:G:A	44	97.7	0.92	0.04484
6:166586998:A:G	50	98	0.99	0.4412
6:166587114:A:G	50	98	0.99	0.4399
6:166587444:T:A	50	100	1	0.08606
6:166587536:G:A	49	98	0.99	0.3836
6:166587798:T:C	50	98	0.99	0.4938
6:166588158:A:G	50	98	0.99	0.4924
6:166588288:C:G	50	100	1	0.08442
6:166588338:G:A	50	98	0.78	0.01071
6:166588425:C:T	50	98	0.99	0.4922
6:166588510:C:T	50	100	1	0.06736
6:166588764:A:G	50	98	0.99	0.4924
6:166588808:G:C	50	100	0.79	0.01779
6:166588838:A:C	50	98	0.99	0.4924
6:166588926:G:A	50	100	1	0.01489
6:166589772:C:T	50	98	0.79	0.01852
6:166589822:C:A	50	96	0.84	0.1494
6:166589850:A:G	50	98	0.98	0.4397
6:166589893:C:T	50	96	0.97	0.3885
6:166590208:T:C	50	100	0.96	0.06536
6:166590232:T:C	50	96	0.98	0.378
6:166590310:A:G	50	100	1	0.06899
6:166590520:A:G	50	100	1	0.07099
6:166590542:T:C	50	96	0.98	0.4444
6:166590619:A:G	50	100	1	0.07099
6:166590904:A:G	50	100	0.99	0.0699
6:166590928:T:C	50	100	0.99	0.0699
6:166591260:C:T	50	96	0.79	0.05447
6:166591303:A:G	50	100	1	0.07099
6:166591499:T:C	50	100	0.95	0.06536
6:166591771:A:G	50	98	0.99	0.4361
6:166591847:A:G	50	100	0.99	0.2224
6:166591892:T:C	50	100	0.97	0.07317
6:166592212:A:G	50	100	0.99	0.1442
6:166592384:A:G	50	100	0.99	0.144
6:166592531:G:C	50	100	0.96	0.3767
6:166592590:C:T	50	100	0.69	0.02596
6:166593117:G:A	50	100	0.89	0.01997
6:166593218:A:G	50	100	1	0.07407
6:166593809:T:A	50	100	1	0.0679
6:166593849:T:C	50	100	0.99	0.01362
6:166594036:G:A	50	100	0.95	0.07026
6:166594220:G:A	50	100	1	0.07389
6:166594452:A:G	50	100	1	0.07462
6:166594758:A:G	50	100	0.99	0.08152
6:166595060:G:T	50	100	0.73	0.01126
6:166595539:T:C	50	100	1	0.07607
6:166596970:C:T	50	100	0.96	0.0719
6:166597030:T:C	50	100	0.84	0.065
6:166597126:G:C	50	100	0.96	0.0768
6:166597294:A:G	50	100	0.94	0.06772
6:166597404:T:C	50	96	0.95	0.2108
6:166598295:T:C	50	100	0.99	0.09114
6:166598315:C:T	50	100	0.99	0.09114
6:166598369:T:C	50	100	0.86	0.04521
6:166598381:A:G	50	100	0.99	0.09114
6:166598626:G:A	50	100	1	0.08824
6:166598677:G:A	50	100	1	0.08824
6:166598718:G:A	50	100	0.98	0.07099
6:166599113:A:C	50	100	1	0.09332
6:166599366:T:C	50	100	0.88	0.03141
6:166599500:T:C	50	98	1	0.09568
6:166599676:A:G	50	98	0.96	0.03232
6:166599755:C:G	50	98	1	0.0955
6:166600505:C:T	50	100	0.99	0.1057
6:166600720:C:G	50	100	0.83	0.02651
6:166600956:G:T	50	100	0.98	0.01906
6:166601176:A:G	50	100	0.9	0.01743
6:166601472:A:G	50	98	1	0.1055
6:166601628:A:G	50	98	0.98	0.1095
6:166602178:C:T	50	100	0.85	0.02996
6:166602637:G:A	50	96	0.75	0.02052
6:166602695:T:A	50	94	0.95	0.3931
6:166602728:C:G	50	98	0.98	0.10780000000000001
6:166603310:T:A	50	98	0.97	0.1552
6:166603311:C:T	50	98	0.97	0.1554
6:166603359:C:G	50	100	0.8	0.01561
6:166603459:T:C	50	100	0.96	0.2391
6:166603677:C:T	50	100	0.94	0.01616
6:166603994:G:C	50	100	0.96	0.04466
6:166604286:C:T	50	100	0.95	0.061
6:166604379:T:C	50	98	0.96	0.2391
6:166604748:C:T	50	100	0.85	0.03813
6:166605233:C:T	50	90	0.94	0.3337
6:166605396:C:G	50	100	0.96	0.04466
6:166605427:T:C	50	100	0.96	0.2393
6:166605638:T:C	50	96	0.94	0.3722
6:166605802:A:G	50	96	0.94	0.1972
6:166605886:G:A	50	100	0.81	0.02469
6:166605890:A:G	50	100	0.98	0.10780000000000001
6:166606045:A:G	50	100	0.97	0.1118
6:166606187:A:G	50	100	0.95	0.04503
6:166607075:G:A	50	98	0.97	0.1383
6:166607081:G:A	50	100	0.94	0.01598
6:166607174:T:C	49	98	0.94	0.3446
6:166607281:A:T	50	100	0.88	0.07026
6:166607482:C:T	50	100	0.98	0.1117
6:166608013:A:C	50	100	0.97	0.112
6:166608156:A:G	50	100	0.96	0.1167
6:166608371:T:C	50	98	0.96	0.1131
6:166608501:T:A	50	100	0.95	0.1127
6:166609330:C:T	50	100	0.73	0.02233
6:166609747:G:A	50	92	0.78	0.1599
6:166609927:T:C	50	100	0.74	0.08297
6:166610210:T:C	50	92	0.62	0.0276
6:166610501:G:A	50	100	0.88	0.01162
6:166610653:T:C	50	88	0.69	0.1156
6:166611554:C:T	50	96	0.83	0.04539
6:166611778:C:T	50	96	0.82	0.03994
6:166611876:C:A	50	98	0.87	0.02433
6:166613508:G:A	50	98	0.88	0.03649
6:166613809:T:C	42	76.2	0.8	0.2574
6:166614403:G:A	50	100	0.98	0.09405
6:166614575:C:T	50	100	1	0.09405
6:166614613:G:A	50	100	0.94	0.01325
6:166614646:G:C	50	96	0.95	0.2725
6:166614821:T:C	50	100	0.99	0.09423
6:166615059:A:T	50	100	1	0.09386
6:166615271:C:T	50	100	1	0.09423
6:166615551:C:A	50	94	0.92	0.1609
6:166615647:T:C	50	98	0.95	0.3593
6:166615695:C:T	50	100	1	0.09386
6:166616136:A:G	50	100	0.92	0.2627
6:166616372:G:A	50	98	0.97	0.2395
6:166616403:G:T	50	98	0.9	0.07934
6:166616574:G:A	50	100	0.94	0.3106
6:166617089:T:C	50	100	0.98	0.1894
6:166617132:G:A	50	100	0.99	0.1476
6:166617563:T:G	50	98	0.75	0.03304
6:166617838:G:A	50	100	0.99	0.1058
6:166617966:G:A	50	100	0.96	0.02614
6:166617997:C:A	50	100	0.86	0.01325
6:166617999:G:A	50	100	0.99	0.1062
6:166618720:C:T	50	100	0.99	0.04793
6:166618721:G:A	50	100	0.96	0.02633
6:166618837:T:C	50	100	0.98	0.1828
6:166618855:C:T	50	100	0.99	0.1066
6:166618873:G:A	50	96	0.89	0.04212
6:166619168:G:A	50	100	0.99	0.1066
6:166619176:C:T	50	100	1	0.04829
6:166619441:A:G	50	100	0.99	0.1095
6:166619614:C:T	50	100	0.99	0.1066
6:166619645:G:A	50	100	1	0.04793
6:166619803:T:C	50	100	0.99	0.1066
6:166619916:C:A	50	100	0.97	0.1068
6:166620467:G:A	50	100	0.93	0.01398
6:166621300:G:A	50	100	0.97	0.1058
6:166621307:T:C	50	98	0.72	0.01271
6:166622273:T:C	50	100	0.99	0.04557
6:166622347:A:G	50	98	0.91	0.09659
6:166622738:G:C	50	100	0.98	0.2004
6:166622851:G:A	50	100	0.98	0.2006
6:166623771:A:G	50	100	0.74	0.02124
6:166624076:C:T	50	100	0.93	0.01398
6:166624170:T:C	50	98	0.98	0.1053
6:166624476:C:T	50	100	1	0.01416
6:166625804:G:C	50	100	1	0.01434
6:166625918:G:T	50	100	0.98	0.1264
6:166626278:G:A	50	100	0.98	0.09786
6:166626542:G:C	50	100	1	0.01416
6:166626622:T:A	50	100	0.97	0.1362
6:166626823:C:T	50	100	0.98	0.09622
6:166626975:A:G	50	100	0.97	0.1216
6:166627079:A:C	50	100	0.94	0.01253
6:166627257:C:A	50	100	0.97	0.01598
6:166627447:G:A	50	100	0.97	0.1225
6:166627902:C:T	50	100	0.97	0.09895
6:166628214:C:T	50	94	0.9	0.3302
6:166629184:G:A	50	100	0.99	0.02869
6:166629196:C:T	50	100	0.96	0.2607
6:166629457:C:T	50	100	0.99	0.03831
6:166629630:G:A	50	100	0.98	0.01089
6:166629757:C:T	49	100	0.97	0.2611
6:166629958:G:C	50	100	1	0.02705
6:166630054:G:A	50	98	0.98	0.122
6:166630390:C:T	50	100	1	0.02723
6:166630492:G:C	50	100	0.98	0.2881
6:166630591:G:A	50	100	0.98	0.2883
6:166630680:G:A	50	98	0.98	0.2015
6:166630955:G:A	50	100	0.98	0.06064
6:166631135:T:G	50	100	0.96	0.06137
6:166631164:A:T	50	100	0.97	0.03304
6:166631197:T:C	50	100	0.98	0.06064
6:166631488:C:T	50	98	0.99	0.2064
6:166631773:C:T	50	100	0.98	0.252
6:166631807:T:C	50	100	0.99	0.08007
6:166631854:C:T	50	100	0.99	0.08007
6:166631855:G:A	50	100	1	0.02723
6:166631890:G:A	50	100	1	0.02723
6:166631994:C:T	50	100	1	0.02723
6:166633130:C:T	50	100	0.85	0.04648
6:166633151:C:T	50	100	1	0.04303
6:166633653:T:C	50	100	0.95	0.03068
6:166634039:T:C	50	100	0.97	0.01271
6:166634042:G:A	50	100	0.96	0.07534
6:166634139:T:A	50	98	0.98	0.1225
6:166634194:G:A	50	100	0.95	0.0305
6:166634458:T:C	50	100	0.94	0.02832
6:166634694:A:G	50	100	0.98	0.03849
6:166634841:G:T	50	100	0.94	0.02869
6:166635339:C:G	50	100	0.97	0.1972
6:166635633:C:T	50	100	0.93	0.02487
6:166636318:G:A	50	100	0.93	0.0423
6:166636390:A:G	48	100	0.93	0.0285
6:166637074:C:T	50	96	0.61	0.06391
6:166637163:T:A	50	100	0.95	0.03613
6:166637191:C:T	50	98	0.97	0.02923
6:166637303:G:A	50	100	0.93	0.05465
6:166637673:T:C	50	100	0.96	0.3379
6:166637880:A:G	50	100	0.96	0.341
6:166638140:A:G	50	100	0.98	0.1598
6:166638560:G:C	50	100	0.98	0.3388
6:166638731:T:G	50	100	1	0.02596
6:166639155:G:A	50	100	0.99	0.3395
6:166639173:T:C	50	100	0.99	0.3399
6:166639354:T:C	50	100	1	0.08025
6:166640725:T:G	50	98	0.99	0.3401
6:166640817:G:C	50	100	0.99	0.08061
6:166640821:G:A	50	100	0.99	0.1196
6:166640859:A:G	50	100	0.99	0.1196
6:166642129:C:T	50	100	0.99	0.1202
6:166642138:A:G	50	100	0.99	0.1026
6:166642408:C:T	50	100	0.99	0.173
6:166642585:T:G	50	94	0.69	0.08115
6:166642663:C:G	50	100	1	0.3037
6:166642844:G:C	50	100	0.98	0.173
6:166643040:C:G	50	100	0.88	0.01434
6:166643410:G:T	50	100	0.99	0.2059
6:166643892:T:C	50	100	1	0.346
6:166643975:A:C	50	100	0.99	0.1358
6:166644092:G:A	50	100	1	0.3462
6:166644260:C:T	50	100	0.98	0.04757
6:166644538:G:A	50	100	0.99	0.2057
6:166644639:G:A	50	100	1	0.342
6:166644993:T:C	50	100	0.99	0.08043
6:166645252:A:G	50	100	1	0.1207
6:166646040:G:C	50	100	1	0.3074
6:166646138:A:G	50	100	1	0.3404
6:166646188:G:A	50	100	1	0.02959
6:166646214:C:T	50	100	0.99	0.22
6:166646479:C:T	50	100	0.96	0.01452
6:166646528:G:A	50	100	1	0.04539
6:166646718:C:T	50	100	0.99	0.2068
6:166646946:G:A	50	100	0.99	0.2064
6:166647152:G:A	50	100	1	0.3007
6:166647244:C:T	50	100	0.99	0.08061
6:166647341:C:T	50	98	1	0.3399
6:166647418:A:G	50	100	1	0.3482
6:166647803:T:C	49	95.9	0.76	0.1509
6:166647855:T:C	47	97.9	1	0.02941
6:166648023:T:C	48	100	0.99	0.08951
6:166648035:T:C	50	96	0.83	0.1142
6:166648038:T:G	50	94	0.98	0.2021
6:166648040:T:A	50	100	0.97	0.08969
6:166648083:C:G	50	100	0.98	0.04757
6:166648111:C:G	50	100	0.98	0.08769
6:166648230:A:G	50	100	0.99	0.08678
6:166649014:A:C	50	100	1	0.3074
6:166649424:C:T	50	100	1	0.3072
6:166649756:G:A	50	100	1	0.1202
6:166650739:C:G	50	100	1	0.1198
6:166650927:T:C	50	98	1	0.3074
6:166651177:T:C	50	100	1	0.1196
6:166651523:C:T	50	100	0.88	0.01398
6:166651526:G:A	50	100	0.83	0.01216
6:166651682:G:T	50	100	1	0.1872
6:166652403:A:C	50	100	1	0.1196
6:166652416:G:T	50	100	0.99	0.1209
6:166652751:G:T	50	100	1	0.12
6:166653059:A:C	50	100	1	0.12
6:166653171:G:A	50	100	0.99	0.1187
6:166653967:C:T	50	100	1	0.12
6:166654510:T:G	50	100	0.99	0.07008
6:166654528:A:C	50	100	0.87	0.01434
6:166654538:G:C	50	100	1	0.1166
6:166654663:G:A	50	100	0.99	0.07008
6:166654715:A:C	50	100	0.99	0.06881
6:166654969:T:A	50	100	0.74	0.04357
6:166655103:C:A	50	100	1	0.0797
6:166655207:C:G	50	100	1	0.3066
6:166655212:C:T	50	100	1	0.3065
6:166655427:C:A	50	100	0.98	0.065
6:166655500:G:A	50	100	0.79	0.02324
6:166655851:C:G	50	100	0.99	0.2357
6:166656325:A:G	50	100	0.98	0.3379
6:166656414:G:A	50	100	1	0.1187
6:166656937:T:G	50	100	1	0.3375
6:166657304:T:G	50	100	1	0.3377
6:166657837:C:G	50	100	0.78	0.01852
6:166658120:G:A	50	100	0.97	0.04593
6:166658347:C:T	50	100	1	0.1189
6:166658460:T:C	50	100	1	0.307
6:166658515:G:A	50	100	0.94	0.01507
6:166658542:G:A	50	100	0.74	0.01943
6:166659015:G:C	50	100	0.99	0.2422
6:166659081:C:T	50	100	0.92	0.01434
6:166659526:C:T	50	100	0.99	0.1334
6:166660341:C:T	49	100	0.97	0.1049
6:166660387:G:T	50	94	0.8	0.0728
6:166660394:G:A	50	100	0.96	0.22
6:166660397:C:T	43	100	0.88	0.04412
6:166660399:T:C	42	100	0.91	0.04394
6:166660401:T:C	50	100	0.88	0.05138
6:166660403:T:C	50	100	0.97	0.2191
6:166660421:T:A	50	100	0.94	0.1391
6:166660828:T:C	50	100	0.98	0.1046
6:166660879:G:A	50	100	0.98	0.2712
6:166660985:A:G	50	100	0.98	0.1051
6:166661683:T:C	50	100	0.88	0.01561
6:166661955:A:C	50	100	0.99	0.102
6:166662024:C:T	50	100	0.99	0.03486
6:166662439:T:C	50	100	0.99	0.1048
6:166662692:T:C	50	100	0.99	0.10780000000000001
6:166662802:G:C	50	100	0.82	0.01162
6:166662827:T:C	50	100	0.98	0.1044
6:166663902:G:C	50	100	0.98	0.02033
6:166664343:T:G	50	100	0.65	0.01924
6:166664353:G:A	50	100	0.96	0.01416
6:166664873:C:A	50	100	0.98	0.03486
6:166665623:A:G	50	86	0.86	0.4386
6:166665802:C:T	50	92	0.92	0.3938
6:166665922:T:C	50	100	0.96	0.165
6:166666769:A:G	50	100	0.96	0.203
6:166666811:T:C	50	100	0.97	0.163
6:166667037:G:A	50	100	0.96	0.01325
6:166667229:A:G	50	100	0.97	0.3744
6:166667291:A:G	50	100	0.98	0.1289
6:166667661:C:T	50	98	0.91	0.05828
6:166667665:G:T	50	96	0.97	0.1756
6:166667701:C:T	50	100	0.98	0.0768
6:166667919:T:G	50	100	0.97	0.1173
6:166667933:G:A	50	98	0.97	0.04793
6:166668223:G:A	50	98	0.99	0.04775
6:166668331:T:C	50	98	0.96	0.3068
6:166668506:C:T	50	100	0.87	0.03123
6:166668521:G:A	50	100	0.94	0.1483
6:166668632:G:C	50	100	0.98	0.07771
6:166668652:G:C	50	98	0.97	0.2347
6:166668924:G:A	50	100	0.91	0.07262
6:166668956:C:A	50	100	0.99	0.01307
6:166669232:T:G	50	100	0.98	0.1572
6:166669408:A:C	50	100	0.98	0.1572
6:166669566:C:T	50	100	0.95	0.05882
6:166669704:C:G	50	98	0.62	0.0256
6:166669900:A:C	50	100	0.98	0.1569
6:166669928:G:A	50	98	0.95	0.1198
6:166669989:C:A	50	100	0.98	0.1558
6:166670033:A:G	50	100	0.98	0.157
6:166670066:G:A	50	100	0.98	0.1545
6:166670185:A:C	50	100	0.96	0.04012
6:166670202:A:G	50	100	0.96	0.4541
6:166670246:G:A	50	100	0.92	0.01289
6:166670280:C:G	50	100	0.98	0.1576
6:166670375:A:G	50	100	0.96	0.199
6:166670392:T:A	50	100	0.95	0.07916
6:166670572:T:G	50	100	0.97	0.2298
6:166670638:T:C	50	100	0.97	0.23
6:166670700:A:G	50	100	0.97	0.2484
6:166670773:A:C	50	100	0.7	0.01924
6:166670787:T:C	50	100	0.96	0.2939
6:166671059:C:T	50	100	0.98	0.14
6:166671520:A:C	50	100	0.96	0.2565
6:166671567:G:A	50	100	0.97	0.1968
6:166672232:A:G	50	100	0.95	0.4826
6:166672249:C:T	50	100	0.96	0.2375
6:166672480:C:T	50	100	0.85	0.01924
6:166672640:A:C	50	100	0.95	0.4668
6:166672648:C:T	50	100	0.96	0.08206
6:166672649:A:G	50	100	0.95	0.467
6:166672662:T:G	50	100	0.96	0.2446
6:166672921:G:A	50	100	0.97	0.1924
6:166673272:T:A	50	94	0.93	0.4737
6:166673311:T:C	50	100	0.95	0.1318
6:166673313:A:G	50	90	0.83	0.4243
6:166673937:T:C	50	100	0.98	0.1147
6:166674145:T:C	50	100	0.93	0.03431
6:166674685:C:T	50	100	0.93	0.03032
6:166675080:T:C	50	100	0.9	0.02596
6:166675157:C:G	50	100	0.98	0.06826
6:166675532:G:A	50	100	0.98	0.1792
6:166675537:G:A	50	100	0.91	0.01634
6:166675840:T:C	50	98	0.98	0.274
6:166676427:T:C	50	98	0.97	0.4695
6:166677364:T:A	50	98	0.97	0.232
6:166677475:C:G	50	100	0.79	0.01652
6:166678356:A:G	50	96	0.98	0.2796
6:166678363:A:G	50	100	0.7	0.01107
6:166678621:T:C	50	100	0.95	0.07226
6:166678841:C:T	50	100	0.98	0.2538
6:166678851:G:A	50	100	0.96	0.04031
6:166679529:G:T	50	100	1	0.01017
6:166679639:G:C	50	100	0.97	0.2703
6:166679684:G:T	50	100	0.96	0.03486
6:166679729:C:T	50	100	0.88	0.0187
6:166679767:C:T	50	96	0.96	0.03504
6:166679806:T:C	50	100	0.98	0.47
6:166679940:C:T	50	100	0.88	0.01416
6:166680396:T:G	50	100	0.98	0.0659
6:166680455:C:G	50	100	0.94	0.06681
6:166680630:C:T	50	98	0.97	0.2533
6:166680923:T:C	50	100	0.92	0.07371
6:166680956:G:T	50	98	0.96	0.242
6:166681064:T:C	50	98	0.96	0.4276
6:166681114:C:T	50	98	0.97	0.4408
6:166681115:A:G	50	98	0.97	0.441
6:166681163:C:T	50	98	0.97	0.4412
6:166681242:G:A	50	98	0.97	0.2291
6:166681559:C:T	50	100	0.61	0.01344
6:166681588:C:T	50	100	0.9	0.0167
6:166682363:T:C	50	100	0.95	0.1431
6:166682650:A:C	50	100	0.86	0.0167
6:166682789:C:T	50	100	0.95	0.1215
6:166682813:A:C	50	100	0.78	0.01198
6:166683285:C:A	50	98	0.94	0.2471
6:166683357:T:C	50	98	0.94	0.3882
6:166683789:C:T	50	100	0.89	0.0167
6:166684411:T:C	50	98	0.9	0.0216
6:166684603:T:C	50	100	0.81	0.09513
6:166684676:C:T	50	100	0.77	0.01652
6:166684947:G:C	50	98	0.79	0.1082
6:166685172:C:T	49	93.9	0.69	0.01598
6:166685228:A:G	46	76.1	0.82	0.2716
6:166685238:G:T	47	78.7	0.69	0.06899
6:166685240:A:G	47	78.7	0.73	0.108
6:166685272:C:T	48	83.3	0.63	0.06881
6:166685953:G:A	50	100	0.87	0.01452
6:166686164:G:A	50	98	0.88	0.01416
6:166686206:C:T	50	96	0.91	0.1607
6:166686610:T:C	50	98	0.97	0.3212
6:166686889:C:T	50	100	0.97	0.3377
6:166687546:G:A	50	100	0.92	0.0138
6:166687552:T:A	50	100	0.98	0.08951
6:166687727:G:T	50	100	0.84	0.01816
6:166687837:T:G	50	98	0.91	0.07534
6:166688321:C:G	50	96	0.81	0.08134
6:166688642:G:A	50	100	0.96	0.0512
6:166688754:C:T	50	98	0.94	0.06826
6:166688757:G:T	50	100	0.96	0.0512
6:166688826:C:T	50	100	0.97	0.04593
6:166689303:C:T	50	100	0.86	0.01416
6:166689581:G:A	50	100	0.89	0.02233
6:166689607:T:C	50	100	0.98	0.2534
6:166689763:T:C	50	100	0.98	0.08951
6:166690728:G:A	50	100	0.91	0.02215
6:166691055:G:A	50	100	0.99	0.1665
6:166691600:G:A	50	98	0.75	0.04775
6:166691927:G:A	50	100	0.97	0.07607
6:166692606:C:T	50	100	0.96	0.2471
6:166693585:G:A	50	94	0.94	0.4294
6:166693927:C:T	50	100	0.97	0.1318
6:166693956:T:C	50	94	0.94	0.4316
6:166693972:G:A	50	100	0.97	0.1318
6:166695107:A:G	50	98	0.94	0.1865
6:166695162:G:A	50	98	0.88	0.05428
6:166695344:C:T	50	100	0.98	0.07444
6:166695831:G:C	50	100	0.99	0.02288
6:166695891:C:G	50	98	0.94	0.05247
6:166695949:G:A	50	98	0.94	0.04285
6:166695990:A:G	50	100	0.96	0.08079
6:166696646:G:A	50	96	0.95	0.2676
6:166696669:G:A	50	98	0.94	0.04666
6:166696780:G:A	50	100	0.91	0.1414
6:166697269:C:T	50	98	0.85	0.0541
6:166697311:C:G	50	96	0.94	0.2682
6:166697410:T:C	50	98	0.94	0.1505
6:166697497:G:C	50	96	0.94	0.268
6:166697533:T:A	50	96	0.94	0.2678
6:166697580:C:T	50	100	0.99	0.04902
6:166697585:T:A	50	96	0.82	0.04339
6:166697835:C:T	50	100	0.97	0.05192
6:166697899:G:A	50	100	0.99	0.02288
6:166697920:G:A	50	100	0.97	0.05192
6:166698181:C:T	50	100	0.99	0.04884
6:166698365:G:T	50	98	0.96	0.01416
6:166698592:C:G	50	100	0.96	0.05592
6:166698667:G:A	50	100	0.96	0.05428
6:166698744:G:A	50	100	0.95	0.07407
6:166698802:G:A	50	98	0.94	0.1703
6:166698975:G:A	50	100	0.96	0.05283
6:166699757:T:C	50	100	0.94	0.05846
6:166700355:A:G	50	98	0.86	0.09277
6:166700561:G:A	50	98	0.79	0.305
6:166700693:C:A	50	94	0.82	0.3001
6:166700720:A:G	50	92	0.78	0.4891
6:166700791:T:G	50	92	0.7	0.2968
6:166700868:C:G	50	98	0.92	0.1436
6:166701442:C:T	50	100	0.93	0.05755
6:166701960:C:T	50	98	0.92	0.1875
6:166702520:A:G	50	100	0.97	0.0118
6:166702556:T:C	50	100	0.98	0.02197
6:166702672:C:T	50	98	0.97	0.4648
6:166702773:T:C	50	98	0.99	0.1512
6:166702774:C:G	50	100	0.97	0.06845
6:166703198:G:A	50	100	0.79	0.02832
6:166704123:C:G	50	100	1	0.03322
6:166704127:T:C	50	100	0.98	0.07117
6:166704180:T:C	50	100	0.99	0.2108
6:166704351:G:A	50	100	0.99	0.1877
6:166704714:T:C	50	100	1	0.05301
6:166704733:G:A	50	100	0.99	0.211
6:166705207:G:A	50	100	0.97	0.03922
6:166705375:C:T	50	100	0.99	0.2108
6:166705848:T:C	50	100	1	0.01307
6:166706322:G:A	50	100	1	0.1558
6:166706375:T:C	50	100	1	0.06917
6:166706413:A:G	50	100	1	0.0158
6:166706789:T:C	50	100	1	0.0532
6:166706807:T:C	50	100	0.99	0.2825
6:166706841:T:C	50	100	1	0.03304
6:166707061:G:A	50	100	1	0.01162
6:166707123:G:A	50	100	0.99	0.474
6:166707262:C:T	50	100	0.99	0.2823
6:166707883:A:G	50	100	1	0.01162
6:166707895:C:T	50	96	0.68	0.02778
6:166707901:G:A	50	98	0.99	0.4731
6:166708407:A:T	50	100	1	0.02814
6:166708566:G:A	50	100	0.99	0.4731
6:166709099:C:T	50	100	1	0.01307
6:166709179:G:A	50	100	1	0.01834
6:166709220:T:C	50	100	1	0.06917
6:166709354:A:G	50	98	0.98	0.07099
6:166709357:T:G	50	100	0.98	0.07099
6:166709714:T:C	50	100	0.99	0.2184
6:166709955:G:T	50	100	1	0.06917
6:166710006:C:T	50	98	0.74	0.01035
6:166710108:C:G	50	100	1	0.01834
6:166710596:G:A	50	98	0.99	0.4726
6:166710858:A:G	50	100	1	0.0158
6:166710875:C:A	50	96	0.95	0.4862
6:166711073:C:T	50	100	0.99	0.1875
6:166711198:C:A	50	100	1	0.06954
6:166711250:C:A	50	100	0.98	0.1877
6:166711256:C:A	50	100	0.99	0.2816
6:166711500:T:C	50	100	0.99	0.1866
6:166711645:G:C	50	100	1	0.02687
6:166711802:G:A	50	100	1	0.0532
6:166712383:T:A	50	100	0.99	0.2642
6:166712683:T:C	50	100	1	0.2725
6:166712836:G:A	50	100	0.97	0.03922
6:166712898:C:T	50	100	1	0.01307
6:166712966:C:T	50	100	0.99	0.4401
6:166713122:G:T	50	100	1	0.01707
6:166713164:C:A	50	100	0.96	0.04176
6:166713397:G:T	50	100	1	0.0532
6:166713601:C:A	50	100	0.97	0.04176
6:166713849:G:A	50	100	0.98	0.07026
6:166713889:T:C	50	100	0.99	0.3747
6:166713919:C:T	50	100	0.99	0.4757
6:166714352:A:G	50	98	0.92	0.01344
6:166714617:G:C	50	100	1	0.06609
6:166715001:A:G	50	100	1	0.3282
6:166715514:C:G	50	100	1	0.2466
6:166715640:C:T	50	100	0.99	0.2598
6:166715647:A:G	50	100	0.99	0.4437
6:166715654:G:A	50	100	0.97	0.03994
6:166716329:G:A	50	100	1	0.1523
6:166716409:C:T	50	100	0.99	0.2511
6:166716664:G:A	50	100	0.99	0.3326
6:166716775:C:T	50	100	0.99	0.3326
6:166717103:G:A	50	100	0.99	0.07516
6:166717199:T:C	50	100	1	0.1505
6:166717261:A:T	50	100	0.99	0.1507
6:166717585:G:A	50	100	0.98	0.1104
6:166717589:G:A	50	100	0.98	0.1104
6:166717625:T:C	50	100	0.96	0.04303
6:166717993:T:C	50	98	1	0.07516
6:166718202:T:A	50	98	0.88	0.05792
6:166718340:G:T	50	100	1	0.07462
6:166718413:G:T	50	100	1	0.07516
6:166718423:G:T	50	100	0.99	0.1841
6:166718648:G:A	50	100	0.99	0.2594
6:166718682:C:A	50	100	0.99	0.3112
6:166718701:C:T	50	100	1	0.1115
6:166719040:T:G	50	96	0.99	0.474
6:166719070:A:G	50	98	0.98	0.1529
6:166719924:G:T	50	100	0.97	0.04503
6:166720719:C:T	50	100	1	0.07553
6:166720829:C:T	50	100	0.98	0.1412
6:166721236:G:A	50	98	0.98	0.4428
6:166721287:C:T	50	100	1	0.03867
6:166721668:T:C	50	96	0.98	0.07226
6:166721981:T:C	50	100	0.97	0.09895
6:166722483:C:T	50	100	0.98	0.07807
6:166722549:C:G	50	98	0.99	0.1561
6:166722666:G:A	50	100	0.98	0.2206
6:166722900:C:T	50	100	1	0.1556
6:166723293:G:A	50	100	0.98	0.08606
6:166723421:C:T	50	100	1	0.1225
6:166723567:C:T	50	100	0.97	0.09622
6:166723704:C:T	49	95.9	1	0.1225
6:166723761:C:T	50	100	0.98	0.09622
6:166723763:C:T	50	100	0.98	0.09405
6:166723849:G:A	50	100	0.98	0.1091
6:166723999:C:T	50	100	1	0.1225
6:166725316:A:G	50	100	1	0.4375
6:166725479:C:T	50	100	0.9	0.0236
6:166725813:C:T	50	100	0.98	0.12
6:166725991:A:G	50	100	1	0.4134
6:166726396:G:C	50	96	0.63	0.03885
6:166726911:C:T	50	100	0.99	0.2858
6:166726976:T:G	50	100	0.94	0.03014
6:166727323:C:A	50	100	0.97	0.07389
6:166727527:C:G	50	100	1	0.1353
6:166727929:A:T	50	100	1	0.1349
6:166727972:G:A	50	98	0.99	0.2861
6:166728169:G:A	50	100	1	0.08497
6:166728172:G:A	50	100	0.99	0.2008
6:166728319:C:T	50	100	0.99	0.02578
6:166728329:C:T	50	100	0.99	0.0906
6:166728334:T:C	50	100	0.99	0.2856
6:166728458:A:T	50	100	0.99	0.0906
6:166728462:C:A	50	100	0.99	0.08932
6:166728723:A:G	50	100	0.97	0.05029
6:166728808:C:T	50	100	0.99	0.2745
6:166728817:G:A	50	100	0.99	0.1378
6:166729054:A:G	50	100	1	0.4241
6:166729159:A:T	50	100	0.97	0.05211
6:166729709:C:T	50	100	0.95	0.04412
6:166730531:T:G	50	100	0.99	0.1082
6:166730753:C:T	50	100	0.98	0.2723
6:166731036:C:T	50	98	0.99	0.1854
6:166731117:C:T	50	98	0.99	0.2836
6:166731144:G:A	50	98	0.98	0.2814
6:166731287:A:G	50	98	0.81	0.02814
6:166731715:G:T	49	100	0.95	0.1068
6:166731731:C:G	50	100	0.99	0.02832
6:166731899:A:G	50	98	0.99	0.3384
6:166731900:G:A	50	98	0.99	0.313
6:166732038:G:A	50	100	0.98	0.0837
6:166732093:A:C	50	98	0.99	0.4247
6:166732317:G:C	50	100	1	0.03359
6:166732516:T:C	50	100	1	0.03359
6:166732730:C:T	50	100	1	0.3183
6:166732974:A:G	50	98	1	0.4936
6:166733023:G:T	50	98	1	0.3573
6:166733286:T:C	50	100	1	0.2938
6:166733595:G:T	50	100	1	0.3217
6:166733626:A:G	50	100	1	0.02124
6:166734008:G:A	50	100	1	0.4368
6:166734026:G:A	50	100	1	0.1009
6:166734167:C:T	50	100	1	0.0118
6:166734172:G:C	50	100	0.99	0.02741
6:166734253:C:T	50	100	1	0.2923
6:166734336:T:A	50	100	1	0.4036
6:166734346:A:T	50	100	1	0.4036
6:166734355:C:G	50	100	1	0.4038
6:166734667:G:A	50	100	1	0.4423
6:166734675:T:C	50	100	1	0.1107
6:166734890:A:G	50	100	1	0.433
6:166735336:C:T	50	100	1	0.433
6:166735367:C:T	50	100	1	0.03359
6:166735469:T:C	50	100	1	0.4421
6:166735602:T:C	50	100	1	0.4424
6:166735707:T:C	50	98	1	0.289
6:166735849:G:A	50	100	1	0.1102
6:166736086:T:G	50	100	1	0.3321
6:166736117:G:A	50	100	0.88	0.01053
6:166736335:A:G	50	100	1	0.1102
6:166736361:G:A	50	100	0.97	0.215
6:166736535:T:C	50	100	1	0.3998
6:166736673:C:T	50	100	0.96	0.04648
6:166736695:G:A	49	100	1	0.1102
6:166736698:G:C	50	100	0.98	0.1104
6:166736997:G:A	50	100	1	0.0423
6:166737039:A:G	50	100	1	0.04212
6:166737062:C:A	50	100	1	0.04194
6:166737076:C:T	50	100	1	0.1084
6:166737094:C:T	50	100	1	0.01126
6:166737110:T:C	50	100	1	0.04212
6:166737141:T:C	50	100	1	0.04248
6:166737269:C:T	50	100	1	0.1102
6:166737294:T:A	50	100	0.98	0.03159
6:166737299:C:T	50	100	1	0.07789
6:166737300:G:C	50	100	1	0.07789
6:166737442:G:T	50	100	1	0.3008
6:166737676:C:A	50	100	1	0.06445
6:166737877:C:G	50	100	0.98	0.1736
6:166737882:C:A	50	100	1	0.02959
6:166737900:G:C	50	100	1	0.03286
6:166737941:T:C	50	100	1	0.02959
6:166737975:A:G	50	100	0.99	0.2106
6:166738290:C:G	50	100	1	0.4671
6:166738316:T:C	50	100	1	0.4951
6:166738374:G:A	50	100	1	0.03395
6:166738378:C:T	50	100	1	0.03395
6:166738386:T:C	50	100	1	0.03558
6:166738391:C:A	50	100	1	0.03558
6:166738511:C:A	50	100	0.99	0.3617
6:166738601:C:G	50	100	0.93	0.06972
6:166739038:C:T	50	100	0.99	0.4996
6:166739261:G:A	50	100	0.98	0.1285
6:166739351:T:G	50	100	1	0.03794
6:166739479:G:A	50	98	0.98	0.2513
6:166739880:C:A	50	98	0.98	0.1656
6:166740055:T:C	50	100	1	0.03958
6:166740528:A:C	50	100	0.95	0.06028
6:166741387:G:A	50	100	0.98	0.1638
6:166741508:T:C	50	100	0.94	0.01289
6:166741514:C:T	50	100	0.99	0.437
6:166741586:G:T	50	100	0.95	0.0541
6:166741686:C:G	50	100	1	0.02342
6:166741699:C:T	50	100	1	0.02324
6:166741923:T:C	50	100	0.86	0.04357
6:166741985:T:C	50	98	0.92	0.1541
6:166742077:A:G	50	96	0.92	0.1794
6:166742385:C:T	50	98	0.98	0.1525
6:166743077:T:C	50	98	0.95	0.4931
6:166743180:T:C	50	100	0.95	0.1434
6:166743825:C:G	50	98	0.86	0.04847
6:166743833:G:A	50	100	0.85	0.189
6:166743849:G:C	50	96	0.88	0.1458
6:166743883:C:T	50	96	0.94	0.1529
6:166744074:C:G	50	96	0.93	0.1527
6:166744306:G:A	50	94	0.91	0.1561
6:166744360:G:A	50	96	0.83	0.07825
6:166744397:C:T	50	96	0.9	0.1451
6:166744419:T:C	49	98	0.79	0.1489
6:166744754:G:A	50	94	0.9	0.1532
6:166745031:T:C	50	94	0.62	0.04593
6:166745147:C:T	49	91.8	0.71	0.0768
6:166745150:T:C	47	95.7	0.63	0.04557
6:166745675:G:A	50	84	0.64	0.2295
6:166745963:A:T	50	98	0.67	0.04194
6:166746167:C:T	50	98	0.7	0.06536
6:166746349:T:C	50	100	0.92	0.01652
6:166746688:G:A	50	100	0.82	0.02179
6:166746796:C:G	50	92	0.83	0.1405
6:166747016:A:G	50	88	0.85	0.2934
6:166747241:T:C	50	92	0.86	0.2947
6:166747357:G:A	50	100	0.92	0.0256
6:166747427:C:T	50	98	0.85	0.05065
6:166747655:A:T	50	98	0.9	0.156
6:166747712:G:T	50	100	0.93	0.0256
6:166747914:G:A	50	98	0.88	0.1394
6:166748035:G:A	50	90	0.91	0.3637
6:166748083:A:G	50	96	0.93	0.3288
6:166748238:T:C	50	98	0.89	0.1605
6:166748273:C:T	50	88	0.86	0.2411
6:166748405:G:A	50	98	0.77	0.03504
6:166748455:C:T	50	86	0.88	0.3337
6:166748467:C:T	50	96	0.78	0.02542
6:166748558:A:T	46	95.7	0.71	0.04357
6:166748560:C:T	47	95.7	0.74	0.04357
6:166748582:G:A	38	84.2	0.65	0.06264
6:166749775:T:G	47	100	0.9	0.01997
6:166749894:C:G	50	100	0.98	0.01979
6:166750086:C:T	50	100	0.92	0.07752
6:166750112:G:A	50	88	0.92	0.4296
6:166750571:C:T	50	98	0.92	0.05138
6:166750729:C:A	50	100	0.95	0.01997
6:166750796:G:A	50	100	0.79	0.01035
6:166751083:C:T	50	94	0.94	0.2968
6:166751091:G:T	50	100	0.6	0.01216
6:166751100:G:A	50	100	1	0.0167
6:166751488:C:T	50	92	0.94	0.3691
6:166751562:G:C	50	100	1	0.01906
6:166751703:G:T	50	100	0.97	0.01997
6:166751831:C:T	50	100	1	0.01906
6:166751860:G:C	50	98	0.95	0.0512
6:166751907:A:G	49	100	1	0.01906
6:166751934:C:T	50	100	0.94	0.02088
6:166752143:G:T	50	94	0.94	0.3126
6:166752298:C:T	50	92	0.94	0.3853
6:166752385:A:T	50	100	0.94	0.02088
6:166752526:C:T	50	100	0.84	0.01652
6:166752734:G:A	50	98	0.96	0.07135
6:166752759:G:A	50	100	0.94	0.02088
6:166753170:C:G	50	100	1	0.01652
6:166753409:A:G	50	100	0.97	0.01979
6:166753445:G:A	50	96	0.94	0.3284
6:166753664:A:G	50	100	0.84	0.01652
6:166753774:T:G	50	100	0.6	0.01634
6:166754013:G:A	50	98	0.93	0.2959
6:166754212:A:G	50	100	0.63	0.01071
6:166754274:G:A	50	100	0.89	0.02778
6:166754280:A:C	50	98	0.88	0.08696
6:166754393:T:C	50	98	0.94	0.2377
6:166754417:C:A	50	100	1	0.01652
6:166754890:C:A	50	98	0.95	0.05102
6:166755043:A:G	50	100	0.97	0.2801
6:166755254:G:A	50	100	0.86	0.1053
6:166755288:C:T	50	98	0.96	0.2803
6:166755341:G:C	50	100	0.96	0.2936
6:166755360:G:A	50	98	0.95	0.05338
6:166755402:A:G	50	100	0.96	0.2801
6:166755443:A:C	50	100	0.85	0.01362
6:166755529:G:A	50	100	0.96	0.01997
6:166755610:G:A	50	94	0.9	0.3139
6:166755735:G:A	50	90	0.88	0.1923
6:166756531:C:T	50	90	0.89	0.3756
6:166756683:A:T	50	98	0.92	0.1592
6:166756771:G:A	49	98	0.9	0.02705
6:166756824:C:T	50	92	0.83	0.2315
6:166757054:C:T	50	98	0.63	0.01162
6:166757144:A:T	50	100	0.98	0.01652
6:166757225:T:C	50	100	0.92	0.08134
6:166757827:G:A	50	100	0.94	0.01979
6:166757887:T:A	50	94	0.9	0.3764
6:166757980:G:A	50	100	0.91	0.03577
6:166758130:T:C	50	100	0.9	0.1374
6:166758247:T:G	50	100	0.9	0.02723
6:166758350:G:A	50	98	0.92	0.4804
6:166758560:G:A	50	98	0.93	0.4198
6:166758625:C:T	50	98	0.7	0.0305
6:166758665:C:T	50	100	0.94	0.02669
6:166758947:T:C	50	100	0.92	0.1483
6:166759114:C:T	50	98	0.93	0.4524
6:166759817:G:T	50	98	0.92	0.4889
6:166759820:G:C	50	98	0.92	0.4889
6:166759824:C:T	50	98	0.92	0.4889
6:166759825:C:T	50	98	0.92	0.4889
6:166759942:A:G	50	100	0.79	0.01688
6:166759995:T:A	50	100	0.91	0.05683
6:166760137:T:C	50	100	0.93	0.1803
6:166760141:T:A	50	100	0.93	0.1803
6:166760209:G:A	50	98	0.93	0.4998
6:166760344:G:A	50	100	0.93	0.02669
6:166760470:C:A	50	100	0.93	0.02633
6:166760522:G:C	50	100	0.94	0.01997
6:166760564:T:C	50	100	0.94	0.02106
6:166760628:C:A	50	100	0.8	0.01688
6:166760629:T:C	50	96	0.92	0.459
6:166760636:C:A	50	96	0.92	0.4564
6:166761253:C:T	50	98	0.91	0.2182
6:166761367:G:A	50	100	0.84	0.0167
6:166761652:G:A	50	100	0.97	0.01307
6:166761798:G:T	49	100	0.89	0.1033
6:166761908:C:T	50	98	0.92	0.466
6:166762423:C:T	50	98	0.93	0.1104
6:166762459:C:T	50	98	0.88	0.02324
6:166762737:G:C	50	100	0.93	0.03867
6:166762750:G:A	50	100	0.91	0.03758
6:166763088:C:T	50	100	0.91	0.03758
6:166763306:G:C	50	100	0.91	0.2582
6:166763446:T:C	50	92	0.8	0.2589
6:166763549:T:C	50	100	0.87	0.1042
6:166763605:T:C	50	100	0.91	0.06354
6:166763637:C:G	50	100	0.83	0.01634
6:166763714:C:T	50	100	0.92	0.05646
6:166763840:C:G	50	96	0.9	0.3646
6:166763867:T:C	50	98	0.92	0.1863
6:166763909:G:A	50	94	0.9	0.165
6:166763934:G:A	50	96	0.89	0.2649
6:166764074:C:T	50	98	0.84	0.04611
6:166764104:C:T	50	100	0.81	0.01144
6:166764227:C:A	50	92	0.83	0.1972
6:166764238:T:C	50	100	0.82	0.1
6:166764245:G:A	50	98	0.85	0.2358
6:166764301:C:A	50	100	0.83	0.06972
6:166764357:G:A	50	96	0.83	0.05955
6:166764618:T:C	50	98	0.76	0.05901
6:166764870:G:A	50	100	0.79	0.02124
6:166765176:A:G	50	98	0.77	0.02614
6:166765302:T:C	50	88	0.81	0.2616
6:166765343:G:A	50	100	0.83	0.0374
6:166765641:G:A	50	100	0.84	0.09078
6:166765683:T:C	50	100	0.84	0.0374
6:166765777:A:C	50	98	0.9	0.02378
6:166766100:G:T	50	100	0.85	0.02451
6:166766376:C:T	50	98	0.85	0.02197
6:166766577:G:A	50	98	0.88	0.02033
6:166766582:G:T	50	98	0.84	0.02197
6:166767040:G:A	50	78	0.69	0.2052
6:166767413:T:C	50	92	0.82	0.3054
6:166767544:C:G	50	88	0.81	0.2507
6:166767589:C:T	50	100	0.8	0.02288
6:166768125:T:G	50	98	0.93	0.02342
6:166768437:G:A	50	96	0.9	0.2289
6:166768467:A:G	50	100	0.93	0.02959
6:166768600:C:G	50	100	0.93	0.203
6:166768749:T:C	50	100	0.9	0.0207
6:166768789:G:A	50	100	0.92	0.4831
6:166768829:T:C	50	98	0.96	0.09023
6:166768851:G:A	50	100	0.92	0.01162
6:166768983:G:A	50	100	0.96	0.1385
6:166769152:A:G	50	100	0.96	0.01107
6:166769806:C:T	50	98	0.88	0.2534
6:166769860:C:A	50	100	0.91	0.01761
6:166769900:G:A	50	98	0.94	0.1198
6:166770337:C:T	50	100	1	0.04503
6:166771031:C:A	50	100	0.98	0.03141
6:166771393:T:C	50	100	0.95	0.427
6:166771474:G:C	50	98	0.76	0.02197
6:166771540:G:A	50	100	0.96	0.0394
6:166771940:G:A	50	100	1	0.0423
6:166771955:T:G	50	100	1	0.0423
6:166772127:G:A	50	100	0.9	0.03667
6:166772186:A:G	50	100	0.94	0.3513
6:166772536:T:C	50	98	0.97	0.1403
6:166772577:C:T	50	100	1	0.04248
6:166772624:G:A	50	98	0.97	0.1403
6:166772783:T:C	50	100	1	0.04248
6:166772865:C:G	50	98	0.92	0.3079
6:166773033:C:T	50	100	1	0.04248
6:166773175:G:A	50	100	1	0.01071
6:166773251:G:A	50	100	1	0.04248
6:166773288:A:G	50	98	0.84	0.03722
6:166773392:T:C	50	98	0.72	0.01362
6:166773525:G:C	50	100	0.94	0.2936
6:166773571:T:C	50	100	0.9	0.01961
6:166773641:C:G	50	100	1	0.04248
6:166773921:G:T	50	100	1	0.04248
6:166773989:G:T	50	100	0.97	0.06663
6:166774198:G:A	50	100	0.97	0.1719
6:166774283:G:A	50	100	0.97	0.1718
6:166774427:G:A	50	100	0.95	0.08224
6:166774702:A:G	50	100	0.97	0.04285
6:166774862:T:C	50	98	0.95	0.3174
6:166774865:G:T	50	100	0.85	0.07117
6:166774869:C:T	50	100	0.88	0.02033
6:166774882:G:C	50	100	0.97	0.0423
6:166774975:G:T	50	100	0.9	0.0768
6:166775004:A:G	50	100	0.93	0.2876
6:166775092:T:C	50	100	0.95	0.03359
6:166775094:C:T	50	100	0.91	0.02977
6:166775123:G:A	50	100	0.94	0.04049
6:166775223:T:C	50	94	0.9	0.1394
6:166775244:A:G	50	98	0.91	0.1236
6:166775254:C:T	50	100	0.96	0.03686
6:166775266:G:A	50	96	0.9	0.1082
6:166775485:T:A	50	100	0.97	0.2166
6:166775581:C:T	50	100	0.98	0.0532
6:166775612:C:A	50	100	0.91	0.01362
6:166775792:A:G	50	100	0.99	0.05338
6:166775795:C:T	50	100	0.98	0.4711
6:166775929:T:A	50	100	0.99	0.03232
6:166775982:G:C	50	100	0.99	0.1527
6:166776186:A:G	50	100	0.99	0.1529
6:166776201:T:C	50	100	0.99	0.4631
6:166776320:G:A	50	100	0.97	0.06554
6:166776401:T:C	50	100	0.98	0.03776
6:166776464:G:A	50	100	0.98	0.03922
6:166776473:T:C	50	100	1	0.15310000000000001
6:166776727:G:C	50	100	0.99	0.0345
6:166776755:T:C	50	100	1	0.01344
6:166776772:A:G	50	100	1	0.01362
6:166776824:T:C	50	100	0.98	0.4537
6:166777010:C:T	50	100	1	0.01325
6:166777011:A:G	50	100	1	0.01325
6:166777065:T:C	50	100	1	0.01325
6:166777092:G:A	50	100	1	0.0532
6:166777097:G:A	50	100	0.98	0.06863
6:166777153:G:A	50	100	0.95	0.08479
6:166777165:C:T	50	100	1	0.01362
6:166777265:A:G	50	100	1	0.1915
6:166777423:G:C	50	100	1	0.01325
6:166777491:G:A	49	100	1	0.01344
6:166777505:T:C	49	100	0.98	0.1276
6:166777533:A:T	50	100	1	0.01325
6:166777572:A:G	50	100	1	0.01325
6:166777594:T:C	50	100	1	0.01325
6:166777965:T:C	50	100	0.99	0.03758
6:166777981:A:G	50	100	1	0.01325
6:166778231:G:A	50	100	1	0.01325
6:166778312:A:G	50	100	1	0.01471
6:166778583:C:T	50	100	1	0.2295
6:166778618:T:C	50	100	0.99	0.2295
6:166778622:C:T	50	100	1	0.01325
6:166778880:G:T	50	100	1	0.2297
6:166778911:G:A	50	100	1	0.2297
6:166778979:T:C	50	100	1	0.2298
6:166779029:T:C	50	100	1	0.01325
6:166779123:T:C	50	100	1	0.2297
6:166779177:T:A	50	100	1	0.01325
6:166779400:G:T	50	100	1	0.2228
6:166779404:C:T	50	100	1	0.2228
6:166779642:C:G	50	100	1	0.0532
6:166779678:C:T	50	100	1	0.2297
6:166779711:G:A	50	100	0.99	0.03922
6:166779808:G:T	50	100	0.99	0.03922
6:166779836:G:A	50	100	1	0.03776
6:166779838:T:C	50	100	1	0.2297
6:166779862:T:C	50	100	1	0.2166
6:166779891:A:G	50	100	1	0.2297
6:166780087:T:C	50	100	1	0.01307
6:166780145:T:C	50	100	1	0.01307
6:166780343:A:G	50	100	1	0.2297
6:166780530:G:A	50	100	1	0.2264
6:166780582:T:A	50	100	1	0.2295
6:166780609:C:A	50	100	1	0.01289
6:166780960:C:T	50	100	0.99	0.03758
6:166781017:C:T	50	100	1	0.2295
6:166781048:G:A	50	100	1	0.02869
6:166781122:A:T	50	98	1	0.2295
6:166781449:G:A	50	100	0.99	0.03758
6:166781518:A:G	50	100	1	0.2295
6:166781563:T:C	49	100	1	0.2295
6:166781600:T:C	50	100	1	0.2295
6:166781608:C:T	50	100	1	0.2295
6:166781832:C:G	50	100	1	0.2295
6:166782346:T:C	50	100	0.99	0.02814
6:166782423:G:A	50	100	1	0.217
6:166782544:G:A	50	100	0.97	0.2364
6:166782576:G:A	50	100	0.99	0.455
6:166782700:G:A	50	100	0.99	0.1276
6:166782775:C:G	50	100	1	0.2309
6:166782839:A:G	49	100	1	0.2309
6:166782915:G:A	50	100	1	0.2309
6:166783066:T:G	48	97.9	0.89	0.03395
6:166783288:C:G	50	100	1	0.3858
6:166783628:A:G	50	100	1	0.02778
6:166783641:C:T	50	100	1	0.09985
6:166783743:C:T	41	92.7	0.75	0.06064
6:166783795:T:G	47	100	0.93	0.03794
6:166783812:C:G	44	90.9	0.93	0.1026
6:166783813:T:C	48	91.7	0.93	0.1015
6:166783879:C:A	36	91.7	0.71	0.04158
6:166783889:G:A	33	87.9	0.68	0.03304
6:166785499:T:C	50	98	0.84	0.05537
6:166785510:G:A	50	100	1	0.08007
6:166785552:G:C	50	100	1	0.2306
6:166785702:A:C	50	100	1	0.1236
6:166785854:G:T	50	100	1	0.2306
6:166785938:A:G	50	100	1	0.1503
6:166785954:T:G	50	100	0.94	0.02251
6:166786084:G:A	50	100	1	0.15
6:166786358:G:A	50	100	1	0.2302
6:166786373:G:A	50	100	1	0.2302
6:166786385:G:A	50	100	1	0.2302
6:166786458:T:C	50	100	1	0.1271
6:166786485:C:T	50	100	1	0.3575
6:166786503:T:A	50	92	0.95	0.1362
6:166786786:A:C	50	100	1	0.05356
6:166787098:T:C	50	100	1	0.3577
6:166787170:C:T	50	100	1	0.08025
6:166787183:T:C	50	100	0.99	0.3569
6:166787325:A:G	50	100	1	0.3575
6:166787350:T:C	50	100	0.99	0.08025
6:166787354:A:T	50	100	1	0.05374
6:166787395:G:A	50	98	0.98	0.09277
6:166787407:C:T	50	100	1	0.3575
6:166787536:C:T	50	100	1	0.3693
6:166787545:G:A	50	100	1	0.1227
6:166787720:T:C	50	100	1	0.3575
6:166787781:A:G	50	100	1	0.01344
6:166787852:C:T	50	100	1	0.2774
6:166787853:G:A	50	100	0.99	0.05428
6:166787866:C:T	50	100	1	0.2772
6:166788011:C:T	50	100	1	0.1273
6:166788048:C:T	50	100	1	0.3577
6:166788465:A:G	50	100	1	0.2772
6:166788606:T:G	50	100	1	0.01362
6:166788724:T:C	50	100	1	0.09931
6:166788908:C:T	50	100	1	0.4145
6:166788935:C:G	50	100	1	0.04684
6:166789011:A:G	50	100	1	0.356
6:166789079:T:C	50	100	1	0.3577
6:166789144:C:T	50	100	1	0.1498
6:166789179:C:T	50	100	1	0.4047
6:166789220:C:A	50	100	1	0.08025
6:166789253:G:A	50	100	1	0.0118
6:166789320:C:T	50	100	0.98	0.08061
6:166789357:T:C	50	100	1	0.3573
6:166789436:G:T	50	100	1	0.08025
6:166789532:C:T	50	100	1	0.05374
6:166789613:C:A	50	100	1	0.1469
6:166789930:C:G	50	100	1	0.0394
6:166789986:C:T	50	100	1	0.1273
6:166790024:C:T	50	100	1	0.02378
6:166790045:T:C	50	100	1	0.2298
6:166790274:C:T	50	100	1	0.1496
6:166790293:T:C	50	100	1	0.02251
6:166790462:T:C	50	98	1	0.4145
6:166790648:T:G	50	100	1	0.1227
6:166790666:C:T	50	100	0.94	0.02124
6:166790805:A:G	50	100	1	0.02796
6:166790842:C:T	50	100	1	0.05374
6:166790888:G:A	50	100	1	0.2771
6:166790968:T:C	50	98	1	0.08025
6:166791095:C:T	50	100	1	0.2771
6:166791373:G:T	50	100	1	0.1273
6:166791376:T:A	49	100	1	0.1273
6:166791696:T:G	50	100	1	0.01834
6:166791706:A:G	50	100	1	0.2264
6:166791740:T:C	50	100	0.98	0.09677
6:166791778:C:T	50	100	1	0.2771
6:166791989:G:A	50	98	1	0.02215
6:166792081:C:T	50	100	1	0.01707
6:166792101:A:G	50	100	1	0.1494
6:166792168:C:G	50	100	1	0.3588
6:166792256:G:A	50	100	1	0.08025
6:166792380:A:G	50	100	1	0.08025
6:166792744:T:A	50	100	0.98	0.02796
6:166792836:G:C	50	100	1	0.3867
6:166792847:C:A	50	100	1	0.3582
6:166792911:A:C	50	100	1	0.3573
6:166792925:T:A	50	100	1	0.2771
6:166792976:G:T	50	100	1	0.3573
6:166793298:G:C	47	97.9	1	0.3573
6:166793300:T:C	47	97.9	1	0.3575
6:166793388:T:C	42	92.9	1	0.3466
6:166793409:G:A	48	97.9	1	0.05374
6:166793584:C:T	49	95.9	1	0.2772
6:166793586:T:C	49	95.9	1	0.3573
6:166793740:A:G	50	98	1	0.2106
6:166793859:C:T	50	100	1	0.1728
6:166793860:G:A	50	100	0.99	0.02197
6:166793883:C:T	50	98	1	0.3865
6:166793960:C:T	47	95.7	1	0.02251
6:166794055:G:C	48	89.6	1	0.2767
6:166794146:A:G	42	90.5	0.99	0.2771
6:166794162:A:C	48	97.9	1	0.0138
6:166794190:T:C	47	83	1	0.1224
6:166794230:T:C	49	89.8	0.99	0.3847
6:166794232:C:T	49	91.8	0.99	0.2763
6:166794235:C:G	50	96	1	0.09931
6:166794239:A:C	50	96	1	0.09931
6:166794241:A:G	50	96	1	0.09931
6:166794472:G:A	50	100	1	0.02233
6:166794555:T:C	50	94	1	0.1721
6:166794556:G:A	48	95.8	1	0.08007
6:166794670:T:C	50	86	1	0.02251
6:166794823:G:A	50	100	1	0.02959
6:166795150:A:G	50	100	0.99	0.3851
6:166795355:G:T	50	100	1	0.08007
6:166795418:T:A	50	100	1	0.05374
6:166795464:T:C	50	100	0.99	0.1492
6:166795501:C:G	50	100	1	0.06645
6:166795758:C:T	50	100	1	0.01634
6:166795782:G:C	50	100	1	0.06663
6:166795846:G:T	50	100	0.99	0.3048
6:166796181:G:A	50	100	1	0.3041
6:166796279:T:C	50	100	1	0.1725
6:166796320:A:G	50	100	1	0.3043
6:166796357:G:A	50	100	0.99	0.1487
6:166796407:G:A	50	100	1	0.0138
6:166796417:T:C	50	100	1	0.1741
6:166796595:C:A	50	100	1	0.07898
6:166796735:C:T	49	100	1	0.06808
6:166796800:A:G	50	100	1	0.3769
6:166796823:C:T	50	100	1	0.0699
6:166796895:A:G	50	100	1	0.3061
6:166796908:C:T	50	100	1	0.06518
6:166797220:C:G	50	100	1	0.1008
6:166797391:G:C	50	100	1	0.2387
6:166798090:C:T	50	100	0.98	0.0374
6:166798099:G:A	50	100	0.99	0.3816
6:166798202:T:C	50	100	0.99	0.1512
6:166798313:T:C	50	100	0.99	0.4542
6:166798433:A:G	50	100	1	0.04357
6:166798514:G:A	50	100	0.98	0.1529
6:166798849:G:A	50	100	0.99	0.3824
6:166798944:G:A	50	100	1	0.05719
6:166799239:C:T	50	100	1	0.01235
6:166799542:A:G	50	100	1	0.3834
6:166799926:T:A	50	98	0.9	0.02179
6:166799951:A:G	50	100	1	0.407
6:166799952:T:C	50	100	1	0.407
6:166800328:C:T	50	100	1	0.0138
6:166800434:A:G	50	100	1	0.0167
6:166800439:C:T	50	100	1	0.08442
6:166800446:A:G	50	100	1	0.1008
6:166800513:C:T	50	98	1	0.3742
6:166800591:T:A	50	100	1	0.03849
6:166800662:A:T	50	100	1	0.02996
6:166800817:C:T	50	100	1	0.3152
6:166801036:C:T	50	100	1	0.0207
6:166801037:G:A	50	100	1	0.01616
6:166801198:G:A	50	100	1	0.05846
6:166801896:C:A	50	100	0.95	0.2064
6:166801946:A:T	49	100	1	0.03123
6:166801956:A:T	50	98	0.97	0.3549
6:166801957:A:T	50	100	1	0.36870000000000003
6:166801963:A:T	50	100	1	0.03849
6:166802006:C:T	50	100	1	0.03341
6:166802181:A:G	50	100	1	0.01543
6:166802200:G:A	50	100	1	0.3738
6:166802218:T:C	50	100	1	0.2878
6:166802682:A:G	50	100	1	0.2502
6:166802735:C:T	50	100	1	0.01489
6:166802909:T:C	50	100	1	0.01688
6:166802942:G:A	50	96	0.81	0.01906
6:166802944:G:A	50	98	0.95	0.2033
6:166802946:A:G	50	100	0.94	0.03123
6:166802990:C:G	50	100	0.98	0.1924
6:166803029:A:C	50	100	1	0.3584
6:166803332:T:C	50	100	1	0.05664
6:166803370:A:G	50	100	1	0.01688
6:166803373:C:T	50	100	0.98	0.1071
6:166803453:C:T	50	100	1	0.3994
6:166803456:G:A	50	100	1	0.06881
6:166803631:C:A	50	100	0.99	0.4089
6:166803748:G:A	50	100	1	0.3161
6:166803890:T:C	50	100	1	0.415
6:166803994:C:T	50	100	1	0.02996
6:166804372:T:A	50	100	1	0.05664
6:166804562:C:T	50	100	1	0.01616
6:166804642:G:A	50	100	0.92	0.1718
6:166805173:G:A	50	100	0.98	0.3735
6:166805230:T:C	50	100	1	0.01943
6:166805238:G:A	50	100	1	0.01598
6:166805242:C:G	50	100	0.98	0.3548
6:166805274:C:T	50	100	0.93	0.2656
6:166805323:G:A	50	100	1	0.0581
6:166805669:C:T	50	96	0.98	0.2665
6:166805687:A:G	50	100	1	0.05901
6:166806047:G:A	50	100	1	0.05737
6:166806602:C:T	50	100	1	0.4174
6:166806806:A:T	50	100	0.99	0.4385
6:166807041:A:G	50	100	0.97	0.01707
6:166807283:C:T	50	100	1	0.01688
6:166807803:C:A	50	100	1	0.01924
6:166808106:A:G	50	100	1	0.4408
6:166808688:A:G	50	100	1	0.05737
6:166808733:T:C	50	100	1	0.03522
6:166808889:A:C	50	100	1	0.02052
6:166809308:T:C	50	100	1	0.0158
6:166809578:T:C	50	100	0.98	0.01707
6:166809611:T:G	50	100	0.99	0.1269
6:166809622:T:A	50	100	1	0.05719
6:166809774:C:T	50	100	1	0.4935
6:166809805:A:C	50	100	1	0.01634
6:166809841:C:T	50	100	1	0.02052
6:166810228:T:C	50	100	1	0.4341
6:166810286:C:A	50	100	1	0.4775
6:166810354:A:G	50	100	1	0.4773
6:166810361:G:A	50	100	1	0.4775
6:166810474:C:T	50	100	1	0.2446
6:166810557:A:G	50	100	1	0.4916
6:166810918:C:T	50	98	0.94	0.07117
6:166810960:C:T	50	100	1	0.2079
6:166811058:A:C	50	100	1	0.2745
6:166811647:A:G	50	100	1	0.2081
6:166811660:T:A	50	100	1	0.02469
6:166811676:A:C	50	100	1	0.06609
6:166811784:G:A	50	100	1	0.05719
6:166811910:C:A	50	100	1	0.02451
6:166812242:G:A	50	100	0.84	0.01107
6:166812280:T:C	50	100	1	0.2741
6:166812286:A:G	50	100	1	0.3317
6:166812311:G:A	50	100	1	0.2741
6:166812315:T:C	50	100	1	0.2741
6:166812368:T:A	50	100	1	0.2741
6:166812369:A:T	50	100	1	0.2741
6:166812377:T:C	50	100	1	0.2741
6:166812387:G:A	50	100	1	0.02451
6:166812435:G:C	50	100	1	0.1037
6:166812474:G:A	50	100	1	0.01452
6:166812508:G:C	50	100	1	0.2741
6:166812596:G:A	50	100	1	0.06354
6:166812726:G:T	50	100	1	0.01634
6:166812738:T:G	50	100	1	0.4306
6:166812826:A:G	50	100	1	0.03086
6:166812865:C:T	50	100	1	0.1698
6:166813040:A:G	50	100	0.99	0.354
6:166813080:C:T	50	100	1	0.0207
6:166813155:C:T	50	100	1	0.02288
6:166813262:C:T	50	100	1	0.02487
6:166813376:T:C	50	100	1	0.1037
6:166813428:T:C	50	100	1	0.1037
6:166813448:T:C	50	100	1	0.3413
6:166813520:G:A	50	100	1	0.3568
6:166813752:G:A	50	100	1	0.4357
6:166814171:G:T	50	100	1	0.3568
6:166814252:A:G	50	100	1	0.05719
6:166814254:C:A	50	100	1	0.02741
6:166814258:G:A	50	100	1	0.1391
6:166814414:C:T	50	100	1	0.4161
6:166814658:T:C	50	100	1	0.3568
6:166814747:C:T	50	100	1	0.3568
6:166814840:C:T	50	100	1	0.4159
6:166815070:C:T	50	100	1	0.02342
6:166815147:C:T	50	100	1	0.03867
6:166815590:A:G	50	100	1	0.2992
6:166815781:C:A	50	98	0.99	0.4187
6:166816129:A:C	50	100	1	0.4161
6:166816152:C:T	50	100	1	0.03704
6:166816235:C:A	50	100	1	0.03867
6:166816538:G:C	50	100	0.98	0.03813
6:166816565:A:C	50	90	1	0.2603
6:166816609:C:T	50	100	1	0.2629
6:166816773:A:G	50	100	1	0.01707
6:166816859:G:A	50	100	1	0.4187
6:166816954:G:C	50	100	1	0.4154
6:166817036:A:G	50	100	1	0.1817
6:166817106:A:C	50	100	1	0.4188
6:166817431:A:G	50	100	1	0.03885
6:166817581:A:G	50	100	0.89	0.0216
6:166817599:G:A	50	100	1	0.02015
6:166817722:T:C	50	92	0.94	0.1572
6:166817763:C:T	50	100	1	0.05773
6:166818423:C:G	50	100	1	0.4011
6:166818463:G:A	50	100	0.99	0.4317
6:166818582:C:T	50	100	1	0.02052
6:166818624:A:G	50	100	1	0.4011
6:166818646:T:G	50	100	1	0.3617
6:166818690:G:A	50	100	1	0.01289
6:166818717:A:G	50	100	1	0.4009
6:166818728:G:A	50	100	1	0.2377
6:166818760:T:A	50	100	0.99	0.1256
6:166818810:A:G	50	100	1	0.4007
6:166818828:C:T	50	100	0.8	0.02778
6:166818996:T:G	50	100	1	0.4007
6:166819164:T:G	50	100	1	0.4005
6:166819419:T:C	50	100	1	0.417
6:166819848:G:A	50	100	0.93	0.0138
6:166820096:G:A	50	100	1	0.4009
6:166820101:C:T	50	100	1	0.4009
6:166820105:G:A	50	100	1	0.4009
6:166820517:A:C	50	100	0.95	0.01906
6:166820539:A:G	50	100	0.99	0.1939
6:166820694:A:C	50	100	0.99	0.3998
6:166820842:A:T	50	100	1	0.05773
6:166820917:A:G	50	100	0.99	0.4005
6:166821089:T:A	50	100	1	0.3606
6:166821108:C:G	50	100	1	0.03885
6:166821382:C:T	50	100	1	0.03885
6:166821502:T:G	50	100	0.98	0.2349
6:166821745:C:T	50	98	0.98	0.4481
6:166821798:C:A	50	100	1	0.05755
6:166822061:C:T	50	100	1	0.01071
6:166822096:C:G	50	100	1	0.01107
6:166822234:C:T	50	100	1	0.03885
6:166822354:G:C	50	100	1	0.04956
6:166822600:C:G	50	100	1	0.05991
6:166822762:A:G	50	98	0.99	0.4493
6:166822803:A:G	50	100	1	0.05973
6:166823144:A:G	49	100	1	0.3491
6:166823758:G:A	50	100	1	0.01071
6:166823806:C:G	50	100	0.99	0.2324
6:166823855:C:T	50	100	0.99	0.4933
6:166823893:T:C	50	100	0.98	0.05755
6:166824360:T:C	50	100	1	0.2322
6:166824787:G:A	49	89.8	0.88	0.2669
6:166824807:A:G	50	92	0.86	0.2912
6:166825030:G:A	50	98	0.97	0.1532
6:166825124:C:A	50	98	0.99	0.4561
6:166825567:T:G	50	98	0.98	0.2259
6:166825946:C:G	50	100	1	0.02977
6:166826045:G:A	50	100	1	0.01071
6:166826272:G:A	50	100	0.99	0.1498
6:166826676:A:G	50	100	0.76	0.02578
6:166827011:G:A	50	100	0.99	0.2927
6:166827311:C:G	48	100	0.99	0.4815
6:166827454:C:A	50	100	0.98	0.08551
6:166827469:T:C	50	100	1	0.1211
6:166827481:G:A	50	100	1	0.1035
6:166827565:T:C	50	100	1	0.05374
6:166827632:C:G	50	100	1	0.01707
6:166828338:G:C	50	100	0.99	0.2903
6:166828340:C:A	50	98	0.84	0.02941
6:166828577:A:C	50	100	1	0.02106
6:166828633:A:G	50	100	1	0.01743
6:166829251:T:C	50	100	1	0.01707
6:166829400:G:T	50	100	0.99	0.1512
6:166829468:G:A	50	100	0.98	0.01779
6:166829522:G:A	50	100	1	0.398
6:166829754:G:A	50	100	1	0.02106
6:166829810:T:C	50	100	1	0.02106
6:166829989:A:T	50	100	0.98	0.01053
6:166830088:G:A	50	100	0.95	0.01543
6:166830277:T:C	50	100	0.86	0.0158
6:166830528:C:T	50	100	0.97	0.0492
6:166830533:T:A	50	100	1	0.3188
6:166830723:G:A	50	100	1	0.3188
6:166830904:C:T	50	100	0.87	0.01598
6:166830969:T:C	50	100	1	0.02269
6:166831384:T:G	50	100	1	0.02977
6:166831449:C:T	50	100	1	0.1423
6:166831453:C:G	50	100	1	0.01707
6:166831511:T:C	50	100	1	0.1423
6:166831725:G:A	50	100	0.98	0.01053
6:166831805:G:C	50	100	0.98	0.01688
6:166831840:G:A	50	100	0.92	0.0236
6:166832144:G:A	50	100	1	0.1514
6:166832177:C:T	50	100	1	0.3317
6:166832184:T:C	50	100	0.78	0.0256
6:166832237:T:C	50	98	1	0.3317
6:166832631:G:A	50	100	0.99	0.03849
6:166832636:C:G	50	100	1	0.1516
6:166832876:G:A	50	100	0.87	0.01216
6:166832926:A:G	50	100	0.96	0.03159
6:166833277:T:C	50	100	1	0.02251
6:166833328:A:G	50	100	1	0.1516
6:166833558:C:T	50	100	1	0.3321
6:166833651:A:G	50	100	1	0.01707
6:166833682:G:A	50	100	1	0.1213
6:166833735:C:T	50	100	0.91	0.01344
6:166833764:G:T	50	100	0.92	0.01344
6:166833798:G:C	49	100	1	0.3321
6:166833851:T:C	50	100	1	0.01707
6:166833882:C:T	50	100	1	0.3321
6:166833934:A:G	50	100	1	0.02977
6:166834103:T:C	50	100	1	0.4837
6:166834526:T:C	50	100	1	0.4837
6:166834541:T:G	50	100	1	0.01707
6:166834578:T:C	50	100	1	0.3907
6:166834657:T:C	50	100	0.97	0.03704
6:166834824:C:A	50	100	1	0.3297
6:166834969:C:T	50	100	1	0.06064
6:166835010:C:T	50	100	0.99	0.06064
6:166835185:C:T	50	100	0.91	0.01344
6:166835316:C:T	50	100	1	0.4835
6:166835337:A:G	50	100	0.95	0.01289
6:166835884:A:G	50	100	1	0.3293
6:166835950:C:G	50	100	1	0.1494
6:166836084:T:C	50	100	1	0.3903
6:166836102:G:A	50	100	1	0.3299
6:166836183:G:C	50	100	1	0.3301
6:166836185:T:C	50	100	1	0.3301
6:166836328:C:T	50	100	0.79	0.02796
6:166836427:A:G	50	100	1	0.4838
6:166836465:A:G	50	100	0.98	0.05973
6:166836591:T:C	50	100	1	0.01743
6:166836951:C:A	50	100	1	0.02179
6:166836968:A:G	49	100	1	0.1963
6:166837040:G:A	50	100	1	0.1963
6:166837105:C:T	50	100	0.99	0.08715
6:166837127:G:A	50	100	0.99	0.03849
6:166837143:C:G	50	100	0.96	0.02923
6:166837223:G:A	50	98	0.99	0.2858
6:166837275:C:T	50	100	0.99	0.4626
6:166837424:A:G	50	100	0.99	0.1126
6:166837433:T:C	50	100	1	0.1723
6:166837557:C:T	50	100	1	0.1721
6:166837606:C:A	50	100	0.97	0.01035
6:166837687:G:T	50	100	0.99	0.159
6:166837702:C:T	50	100	0.99	0.1721
6:166837749:A:G	50	100	0.98	0.3306
6:166837778:A:G	49	100	0.96	0.03014
6:166837852:T:G	50	100	1	0.1716
6:166837905:G:A	50	100	0.99	0.1129
6:166837929:G:A	50	100	0.99	0.1716
6:166837976:T:C	50	100	0.99	0.1716
6:166837996:G:A	50	100	0.99	0.1716
6:166838147:C:T	50	100	0.94	0.02106
6:166838155:G:A	50	98	1	0.06826
6:166838319:C:T	50	100	1	0.06826
6:166838348:G:A	50	100	0.99	0.1454
6:166838378:A:G	50	100	1	0.06826
6:166838496:T:C	50	100	1	0.06808
6:166838565:C:T	50	100	1	0.06808
6:166838680:T:G	50	100	0.98	0.06826
6:166838941:C:T	50	100	0.93	0.03304
6:166838993:A:T	50	98	0.98	0.313
6:166839089:G:A	50	100	0.93	0.03631
6:166839127:A:C	50	100	0.98	0.02288
6:166839246:C:G	50	100	0.96	0.06772
6:166839451:G:A	50	98	0.97	0.1469
6:166839709:A:G	46	97.8	0.8	0.01743
6:166839740:C:T	48	93.8	0.96	0.3611
6:166840022:T:C	50	100	0.94	0.06373
6:166840023:G:A	50	100	0.94	0.06336
6:166840235:A:T	50	94	0.96	0.3342
6:166840434:G:A	50	100	0.89	0.0699
6:166840525:C:G	50	98	0.97	0.09804
6:166840569:C:T	50	98	0.95	0.09659
6:166840613:T:C	50	100	0.97	0.4989
6:166840699:G:A	50	100	0.94	0.01888
6:166840918:G:A	50	100	0.97	0.1371
6:166841056:A:G	50	100	0.98	0.4973
6:166841275:A:G	50	100	0.98	0.4833
6:166841410:C:G	50	100	0.9	0.02397
6:166841436:G:A	50	100	0.78	0.03159
6:166841772:C:T	50	100	0.99	0.01561
6:166841846:T:G	50	100	0.98	0.4813
6:166841944:G:A	50	100	0.98	0.4949
6:166841945:A:C	50	100	0.98	0.4813
6:166841975:G:C	50	100	0.98	0.4818
6:166841978:T:C	50	100	0.98	0.4818
6:166842045:G:A	50	100	0.98	0.4873
6:166842149:C:G	50	100	1	0.01525
6:166842253:G:A	50	100	0.97	0.03123
6:166842353:T:C	50	100	0.97	0.05102
6:166842472:C:A	50	100	0.99	0.4642
6:166842955:C:T	50	98	0.99	0.2418
6:166842963:T:C	50	100	0.97	0.05156
6:166843164:G:A	50	100	0.98	0.222
6:166843608:G:A	50	100	0.99	0.4748
6:166843821:G:A	50	100	0.92	0.04975
6:166843892:C:T	50	100	0.98	0.07789
6:166844314:A:G	50	100	1	0.4699
6:166844383:T:G	50	100	1	0.4858
6:166844589:C:A	50	100	0.97	0.02269
6:166844720:T:C	50	100	1	0.4755
6:166844957:G:A	50	100	1	0.4857
6:166845050:G:A	50	100	0.99	0.1367
6:166845503:A:G	50	100	0.98	0.03849
6:166845595:G:A	50	100	0.99	0.4751
6:166845600:C:T	50	100	1	0.4864
6:166845744:A:G	50	100	0.98	0.03849
6:166845862:G:C	50	100	1	0.2805
6:166845936:T:C	50	100	0.99	0.2416
6:166845973:C:T	50	100	0.97	0.04811
6:166845984:G:A	50	100	0.97	0.0797
6:166846207:G:A	50	100	1	0.4562
6:166846457:C:T	50	100	0.99	0.24
6:166846548:G:C	50	100	0.99	0.2803
6:166846755:A:G	50	100	0.98	0.4866
6:166846950:C:T	50	100	0.97	0.02142
6:166847039:T:C	50	100	0.99	0.2418
6:166847512:C:T	50	100	0.98	0.03849
6:166847548:G:A	50	100	0.98	0.1507
6:166848037:T:G	50	100	0.98	0.2794
6:166848220:C:G	50	100	0.97	0.4575
6:166848711:G:A	50	100	0.98	0.1354
6:166848732:C:A	50	100	0.97	0.1554
6:166848819:T:C	50	100	0.97	0.486
6:166848820:G:A	50	100	0.97	0.4813
6:166848939:T:A	50	100	0.97	0.05283
6:166849374:T:C	50	100	0.93	0.01434
6:166849403:C:T	50	100	0.93	0.02542
6:166849844:T:C	50	100	1	0.01035
6:166849906:C:A	50	100	0.95	0.4572
6:166850613:C:T	50	98	0.93	0.09822
6:166850623:G:A	50	98	0.97	0.0492
6:166850641:C:T	50	98	0.96	0.04938
6:166850648:A:G	50	100	0.93	0.04775
6:166850818:C:T	50	92	0.89	0.4642
6:166850827:C:A	50	100	0.95	0.03395
6:166851096:C:T	50	100	0.93	0.01943
6:166851215:T:C	50	96	0.87	0.07353
6:166851465:C:A	50	100	0.87	0.02269
6:166851534:A:G	50	98	0.91	0.05102
6:166852047:G:A	50	100	0.86	0.02977
6:166852498:C:T	50	96	0.92	0.0561
6:166852587:C:G	50	96	0.91	0.05592
6:166852622:C:T	50	96	0.93	0.04339
6:166852641:T:C	50	98	0.68	0.01071
6:166852664:C:T	50	98	0.9	0.03086
6:166852880:C:T	50	98	0.9	0.0935
6:166852885:G:A	50	96	0.91	0.09332
6:166852894:C:A	50	98	0.86	0.02088
6:166852941:G:A	50	96	0.79	0.04938
6:166852957:T:C	50	96	0.8	0.05483
6:166852966:G:C	50	82	0.68	0.4114
6:166853584:G:A	50	100	0.94	0.1166
6:166853660:C:G	50	100	0.95	0.1162
6:166853791:C:T	50	100	0.96	0.1149
6:166853808:C:T	50	100	0.98	0.04448
6:166853857:T:A	50	100	0.96	0.1169
6:166853994:C:T	50	100	0.81	0.01816
6:166854016:C:A	50	100	0.97	0.3404
6:166854133:G:A	50	100	0.95	0.1708
6:166854194:G:A	50	100	0.97	0.341
6:166854341:C:A	50	100	0.95	0.171
6:166854349:G:T	50	100	0.91	0.07625
6:166854401:C:T	50	100	0.83	0.01816
6:166854431:G:T	50	100	0.97	0.3411
6:166854638:G:A	50	100	0.97	0.3406
6:166854667:C:T	50	100	0.96	0.1235
6:166854677:T:C	50	100	0.97	0.1694
6:166854924:A:G	50	100	0.84	0.02415
6:166854957:G:A	50	100	1	0.04466
6:166855344:C:T	50	100	0.98	0.04466
6:166855365:T:A	50	100	0.98	0.10780000000000001
6:166855435:A:G	46	100	0.92	0.1224
6:166855438:G:A	50	94	0.93	0.1305
6:166855456:A:C	47	100	0.97	0.1231
6:166855671:T:A	50	100	0.98	0.4495
6:166856182:C:T	50	98	0.7	0.02923
6:166856264:C:G	50	100	0.97	0.28
6:166856491:C:T	50	100	0.98	0.3226
6:166856593:C:A	50	100	0.97	0.04448
6:166856693:G:A	50	100	0.98	0.2614
6:166856694:C:A	50	100	0.96	0.07226
6:166857138:A:G	50	100	0.98	0.05265
6:166857147:T:C	50	100	0.91	0.02505
6:166857160:T:C	50	100	0.97	0.1623
6:166857346:C:T	50	100	0.95	0.07317
6:166857400:C:T	50	94	0.67	0.01634
6:166857524:C:T	50	98	0.96	0.04448
6:166857565:C:T	50	100	0.97	0.04757
6:166857734:G:A	50	100	0.92	0.02705
6:166857757:A:G	50	100	0.97	0.1469
6:166858144:C:G	50	100	0.98	0.1071
6:166858223:T:C	50	100	0.96	0.07262
6:166858553:A:G	50	100	0.83	0.01489
6:166858754:G:A	50	100	0.98	0.2515
6:166858792:T:C	50	100	0.98	0.2485
6:166859084:T:C	24	95.8	0.99	0.2578
6:166859163:G:A	45	100	0.98	0.1249
6:166859323:T:A	50	100	0.98	0.2643
6:166859379:C:T	50	96	0.92	0.08025
6:166859602:A:G	50	100	0.99	0.2569
6:166859783:G:A	50	100	0.98	0.1242
6:166860067:C:T	50	100	0.98	0.08497
6:166860115:G:T	50	100	0.99	0.4232
6:166860264:T:C	50	100	1	0.01507
6:166860273:A:G	50	100	0.99	0.1238
6:166860406:G:A	50	100	0.99	0.2602
6:166860561:A:G	50	100	0.99	0.2596
6:166860710:G:A	50	100	0.99	0.2994
6:166861097:A:G	50	100	1	0.2576
6:166861204:A:C	50	100	0.98	0.1251
6:166861324:C:T	50	100	0.98	0.0374
6:166861490:T:C	50	100	0.99	0.2269
6:166861727:T:G	50	100	0.99	0.01071
6:166861991:T:C	50	100	0.99	0.03068
6:166862369:G:A	50	100	0.9	0.01561
6:166862407:T:C	50	92	0.89	0.441
6:166862546:C:G	50	100	0.97	0.05719
6:166862553:A:G	50	98	0.94	0.1614
6:166862708:G:T	50	90	0.95	0.4749
6:166862727:T:C	50	92	0.93	0.1768
6:166863334:G:A	50	100	0.92	0.02923
6:166863380:T:G	50	100	0.98	0.2676
6:166863477:A:G	50	100	0.98	0.4357
6:166863802:A:G	50	100	0.96	0.0659
6:166863917:G:A	50	100	0.95	0.04031
6:166864006:G:A	50	100	0.98	0.4005
6:166864057:G:A	50	100	0.93	0.02687
6:166864079:G:A	50	100	0.98	0.0216
6:166864234:C:T	50	100	1	0.02142
6:166864264:C:T	50	100	0.98	0.03922
6:166864488:G:T	50	100	0.93	0.02378
6:166864568:A:C	50	100	0.94	0.02669
6:166864911:C:T	50	100	0.98	0.05991
6:166864941:A:G	50	100	0.85	0.01271
6:166864956:A:G	50	100	0.98	0.2128
6:166865395:T:A	50	100	0.99	0.01162
6:166865456:C:T	50	100	0.98	0.4319
6:166865497:G:A	50	100	0.93	0.02342
6:166865548:G:T	50	100	0.98	0.03014
6:166865566:C:G	50	100	0.96	0.07625
6:166865671:G:A	50	100	1	0.01416
6:166865694:G:A	50	100	0.98	0.03014
6:166865812:G:A	50	98	0.97	0.4317
6:166865843:C:T	50	100	0.97	0.429
6:166865917:C:T	50	100	0.96	0.02487
6:166865965:C:T	50	100	1	0.01834
6:166865967:C:T	50	100	0.95	0.04357
6:166866185:T:C	50	100	0.96	0.01543
6:166866238:G:A	50	100	1	0.01707
6:166866248:A:G	50	100	0.98	0.02578
6:166866327:C:A	50	100	0.95	0.04121
6:166866328:A:G	50	100	0.96	0.04139
6:166867825:G:A	50	100	0.94	0.01325
6:166867935:C:G	50	100	0.97	0.02905
6:166867951:A:C	50	100	1	0.03341
6:166868087:C:A	50	100	1	0.03341
6:166868092:C:T	49	93.9	0.96	0.2179
6:166868171:G:A	50	100	1	0.03341
6:166868228:G:A	50	100	1	0.03341
6:166868251:C:T	50	100	0.95	0.03976
6:166868293:G:A	50	100	0.93	0.02324
6:166868372:C:T	50	100	0.93	0.02342
6:166868397:C:T	50	100	0.94	0.1643
6:166868596:G:A	50	100	0.97	0.02977
6:166868629:T:C	50	100	1	0.03359
6:166868819:T:A	50	100	1	0.03341
6:166868822:T:C	50	100	1	0.03341
6:166868866:C:A	50	100	1	0.03359
6:166868889:C:T	50	100	1	0.03341
6:166869091:A:T	50	100	0.95	0.05465
6:166869128:A:G	50	100	0.96	0.08479
6:166869185:C:T	50	100	1	0.03341
6:166869297:G:A	50	100	1	0.03341
6:166869302:C:A	50	100	1	0.03341
6:166869304:A:G	50	100	1	0.03359
6:166869391:T:A	50	100	0.95	0.08479
6:166869462:A:G	50	100	0.96	0.2162
6:166869477:G:A	50	98	0.87	0.02869
6:166869673:C:T	50	100	1	0.03341
6:166869742:C:T	50	100	1	0.03341
6:166869874:C:A	50	100	1	0.01816
6:166870015:G:A	50	100	0.99	0.03341
6:166870228:G:T	50	100	1	0.01816
6:166870264:G:A	50	100	0.99	0.03341
6:166870317:A:G	50	100	0.89	0.0512
6:166870656:A:G	50	100	0.94	0.04049
6:166870745:T:C	50	100	0.95	0.06518
6:166870866:G:A	50	98	0.88	0.02887
6:166871337:G:A	50	100	0.95	0.02052
6:166871444:G:A	50	100	0.96	0.0955
6:166871595:T:C	50	100	1	0.01489
6:166871662:C:T	50	100	0.97	0.06264
6:166871682:G:T	50	94	0.96	0.3871
6:166871853:T:C	50	100	0.96	0.02524
6:166871857:G:A	50	100	0.96	0.01289
6:166871936:G:A	50	100	1	0.02542
6:166872216:T:C	50	94	0.96	0.3028
6:166872375:C:G	50	100	1	0.01489
6:166872390:C:A	50	100	0.93	0.02705
6:166872485:G:A	50	96	0.97	0.2527
6:166872690:C:A	50	100	1	0.01325
6:166872700:C:T	50	100	0.98	0.4798
6:166873121:T:G	50	100	0.98	0.02633
6:166873167:G:A	50	98	0.86	0.02505
6:166873318:A:G	50	100	0.99	0.3535
6:166873492:G:C	50	100	0.96	0.02052
6:166873661:A:G	50	100	0.98	0.04484
6:166874284:G:A	50	100	0.99	0.4161
6:166874642:T:C	50	100	0.93	0.02215
6:166874845:G:T	50	100	0.98	0.02723
6:166874961:T:G	50	100	0.99	0.2636
6:166875286:T:C	50	100	0.92	0.01416
6:166875722:T:C	50	100	0.98	0.04775
6:166875949:G:A	50	100	1	0.02197
6:166876141:A:C	50	100	0.92	0.02288
6:166876356:G:A	50	100	0.99	0.3813
6:166876417:C:T	50	100	1	0.0187
6:166876572:A:G	50	100	0.96	0.04775
6:166876782:T:C	50	100	0.99	0.2495
6:166876890:C:T	50	100	0.99	0.02306
6:166877102:A:G	50	100	0.95	0.02415
6:166877651:C:G	50	100	0.99	0.2883
6:166878397:G:A	50	100	0.99	0.2732
6:166879404:A:C	50	100	0.99	0.2732
6:166879713:A:G	50	100	0.98	0.02469
6:166880095:C:T	50	100	0.98	0.2406
6:166880245:C:A	50	82	0.75	0.05374
6:166881381:A:G	50	100	0.96	0.02469
6:166881407:T:G	50	100	0.98	0.05773
6:166881657:T:C	50	100	1	0.02251
6:166881675:A:G	50	100	1	0.02251
6:166881995:A:G	50	100	0.99	0.3649
6:166882222:C:T	50	100	0.99	0.09822
6:166882300:T:C	50	100	0.87	0.04503
6:166882620:T:A	50	100	1	0.0187
6:166882744:C:G	50	100	1	0.3537
6:166882981:G:C	50	100	1	0.01888
6:166883037:T:A	50	100	0.99	0.01053
6:166883185:G:A	50	100	0.99	0.02433
6:166883254:G:A	50	100	0.79	0.02814
6:166883255:C:T	50	100	0.99	0.238
6:166883441:A:G	50	100	1	0.01743
6:166883515:C:T	50	100	1	0.3682
6:166883628:T:C	50	100	0.99	0.07952
6:166883764:C:G	50	100	1	0.3787
6:166883899:G:A	49	100	1	0.4154
6:166883937:G:A	50	100	1	0.2554
6:166884111:C:T	50	100	1	0.07607
6:166884125:T:C	50	100	1	0.3542
6:166884211:A:C	50	100	0.96	0.05864
6:166884593:G:T	50	100	1	0.02269
6:166884787:G:A	50	100	1	0.0256
6:166884801:C:A	50	100	0.91	0.04375
6:166884900:A:G	50	100	1	0.354
6:166884969:T:C	50	100	0.99	0.3529
6:166885027:G:A	50	100	1	0.4156
6:166885105:C:A	50	100	0.99	0.02433
6:166885220:G:A	50	100	0.99	0.02433
6:166885251:A:G	50	100	0.96	0.01634
6:166885263:C:T	50	100	1	0.415
6:166885307:C:T	50	100	0.99	0.01906
6:166885741:G:A	50	100	0.99	0.02433
6:166885782:C:G	50	100	1	0.07589
6:166885973:G:C	50	100	1	0.02269
6:166886362:G:A	50	100	0.99	0.02433
6:166886481:T:G	50	100	1	0.01888
6:166886747:C:A	50	100	1	0.4154
6:166886751:A:G	50	100	1	0.2558
6:166886834:G:A	50	100	0.99	0.02433
6:166887079:C:T	50	100	1	0.01743
6:166887148:C:A	50	100	1	0.3802
6:166887411:A:C	50	98	0.99	0.4001
6:166887650:C:T	50	100	0.95	0.02433
6:166887710:C:T	50	98	0.95	0.0236
6:166887981:C:T	50	100	0.87	0.02941
6:166887982:G:A	50	100	1	0.03994
6:166887998:C:T	50	100	1	0.01725
6:166888740:G:T	50	98	0.99	0.3722
6:166888910:T:C	50	100	0.99	0.02451
6:166889259:C:T	50	100	0.88	0.02887
6:166889289:C:T	50	100	0.79	0.0276
6:166889299:C:T	50	100	0.99	0.02433
6:166889463:G:T	50	100	0.94	0.01235
6:166889561:T:C	50	100	1	0.02179
6:166889714:G:A	50	100	1	0.2562
6:166890101:A:T	50	100	1	0.2562
6:166890151:G:A	50	100	0.99	0.03722
6:166890179:G:T	50	100	0.99	0.2337
6:166890431:G:T	50	100	1	0.02197
6:166890437:C:T	50	100	1	0.4161
6:166890550:C:T	50	100	1	0.4009
6:166890668:T:C	50	100	1	0.01888
6:166890707:A:T	50	100	1	0.2389
6:166890950:C:G	50	100	1	0.3549
6:166891166:C:A	50	100	1	0.2389
6:166891168:A:G	50	100	1	0.07625
6:166891230:C:T	50	100	0.99	0.2304
6:166891263:G:A	50	100	0.88	0.04067
6:166891267:G:A	50	100	0.99	0.02179
6:166891304:C:A	50	100	1	0.4159
6:166891880:A:G	50	100	1	0.3546
6:166892213:G:A	50	100	1	0.2387
6:166892855:C:T	50	100	1	0.1314
6:166893006:G:A	50	100	1	0.0158
6:166893226:C:T	50	100	0.99	0.0158
6:166893260:T:A	50	100	1	0.0236
6:166893458:C:A	50	100	1	0.02451
6:166893503:G:A	50	98	0.91	0.05084
6:166894612:G:A	50	100	0.87	0.01924
6:166894702:G:A	50	100	0.96	0.01725
6:166894763:C:T	50	100	1	0.1151
6:166895044:G:A	50	100	0.97	0.02052
6:166895139:C:T	50	98	1	0.09949
6:166895253:C:A	50	100	1	0.1155
6:166895497:T:A	50	100	1	0.0158
6:166895573:C:T	50	100	1	0.01561
6:166896617:T:G	50	100	1	0.02451
6:166896848:A:G	50	100	0.98	0.2418
6:166897163:G:A	50	100	0.96	0.02306
6:166897208:C:G	50	100	0.99	0.02669
6:166897281:C:A	50	100	0.98	0.2427
6:166897286:A:T	50	100	0.99	0.0158
6:166897388:C:T	50	100	0.98	0.0866
6:166897654:T:C	50	100	0.98	0.4141
6:166897678:G:C	50	100	1	0.02451
6:166898021:C:T	50	100	0.99	0.1489
6:166898185:T:G	50	100	0.98	0.2433
6:166898330:G:A	50	100	0.98	0.1173
6:166898520:C:A	50	98	0.83	0.05846
6:166898718:C:T	50	100	0.91	0.01688
6:166898816:C:T	50	100	0.98	0.01543
6:166898953:A:G	50	100	0.96	0.2442
6:166899010:C:T	49	100	1	0.01906
6:166899023:G:C	50	96	0.96	0.3787
6:166899052:C:G	49	95.9	0.96	0.02269
6:166899062:A:G	50	98	0.95	0.02106
6:166899068:A:T	50	98	0.96	0.01997
6:166899072:C:G	50	98	0.97	0.01979
6:166899075:G:A	49	98	0.97	0.01979
6:166899077:T:C	50	98	0.96	0.01997
6:166899081:G:C	50	98	0.96	0.01961
6:166899082:G:A	50	98	0.96	0.01961
6:166899090:C:T	50	98	0.96	0.01943
6:166899097:T:A	50	98	0.96	0.01961
6:166899107:G:A	50	98	0.96	0.01961
6:166899117:C:T	49	98	0.94	0.07135
6:166899134:A:G	49	98	0.92	0.0216
6:166899139:A:G	49	98	0.96	0.02197
6:166899387:G:C	50	100	0.9	0.02651
6:166899393:G:A	50	100	0.9	0.02633
6:166899495:A:G	50	98	0.87	0.05374
6:166899503:A:G	49	93.9	0.7	0.04829
6:166899656:C:G	50	90	0.78	0.1705
6:166899942:G:C	50	98	0.92	0.07553
6:166899945:C:T	50	100	0.96	0.02052
6:166900515:G:C	50	100	0.92	0.01307
6:166900612:C:T	50	100	0.93	0.01198
6:166900691:A:G	50	100	0.93	0.0118
6:166900890:G:C	50	100	0.92	0.02342
6:166901376:C:A	50	100	0.93	0.04267
6:166901975:A:C	50	98	0.92	0.02415
6:166902051:G:A	50	98	0.96	0.04829
6:166902106:C:T	50	98	0.81	0.03268
6:166902315:G:A	50	98	0.97	0.02832
6:166902709:G:A	50	98	0.99	0.01416
6:166902982:C:T	50	100	1	0.01906
6:166903033:A:G	50	100	1	0.01906
6:166903308:A:G	50	100	1	0.01906
6:166904239:G:T	50	100	1	0.01924
6:166904816:A:G	50	100	0.91	0.06645
6:166904831:G:A	50	100	0.87	0.01107
6:166905167:C:G	50	98	0.92	0.2977
6:166905396:C:A	50	100	0.98	0.1336
6:166905511:G:C	50	96	0.97	0.09877
6:166905619:C:T	50	98	0.94	0.02687
6:166905638:T:A	50	98	0.98	0.1285
6:166905656:A:G	50	98	0.98	0.1285
6:166906577:A:C	50	100	0.97	0.1329
6:166906583:C:G	50	100	0.97	0.1331
6:166906861:T:C	50	100	0.96	0.1336
6:166906989:G:C	50	100	0.91	0.05229
6:166907616:T:C	50	100	0.92	0.1133
6:166907839:A:G	50	100	0.97	0.1416
6:166907908:C:T	50	100	0.87	0.02741
6:166908113:G:A	50	100	0.98	0.07044
6:166908169:A:G	50	100	0.98	0.07208
6:166908195:G:T	50	100	0.98	0.0719
6:166908205:C:T	50	100	0.9	0.09804
6:166908358:T:A	50	100	0.92	0.04575
6:166908615:C:A	50	100	1	0.04684
6:166908763:T:C	50	100	1	0.0463
6:166908811:C:G	50	100	0.96	0.02451
6:166908893:T:C	50	100	0.96	0.02633
6:166908956:C:T	50	100	1	0.04684
6:166909175:C:T	50	100	0.94	0.1901
6:166909248:G:A	50	100	1	0.03268
6:166909376:C:T	50	100	1	0.05084
6:166910437:C:T	50	100	1	0.04684
6:166910509:C:T	50	96	0.78	0.04757
6:166910668:A:C	50	100	0.96	0.06155
6:166910692:T:C	50	100	1	0.01761
6:166910851:A:G	50	100	1	0.04684
6:166910865:C:T	50	100	0.98	0.02669
6:166911013:A:C	50	100	1	0.04684
6:166911124:A:G	50	100	1	0.04847
6:166911171:T:G	50	100	0.96	0.06082
6:166911257:C:T	50	100	0.95	0.01325
6:166911349:C:T	50	100	1	0.01761
6:166911547:C:A	50	98	0.93	0.0532
6:166911619:G:A	50	100	0.98	0.0472
6:166912115:G:A	50	100	1	0.05247
6:166912190:T:A	50	100	1	0.05247
6:166912205:C:A	50	100	0.98	0.02669
6:166912211:C:T	50	100	1	0.05247
6:166912246:C:A	50	100	1	0.05247
6:166912431:C:T	50	100	0.98	0.02669
6:166912520:T:C	50	92	0.9	0.4012
6:166912958:G:A	50	100	0.95	0.02651
6:166913485:G:A	50	96	0.88	0.0285
6:166914035:A:G	50	100	0.98	0.06137
6:166914365:T:C	50	100	0.98	0.1095
6:166914460:C:T	50	100	0.98	0.05537
6:166914545:T:C	50	100	0.95	0.03286
6:166914562:A:T	50	100	0.92	0.0158
6:166914572:T:C	50	100	0.97	0.05356
6:166914932:C:G	50	100	1	0.0187
6:166915025:T:C	50	100	0.96	0.02542
6:166915089:C:G	50	100	0.97	0.134
6:166915136:G:A	50	100	0.86	0.02088
6:166915159:T:G	50	100	0.98	0.1345
6:166915160:G:T	50	100	0.98	0.1345
6:166915573:A:C	50	100	1	0.0423
6:166915656:G:A	50	94	0.75	0.06245
6:166915738:C:G	50	100	1	0.01888
6:166915795:A:C	50	100	0.97	0.02179
6:166915862:G:A	50	100	0.89	0.02015
6:166916106:T:C	50	100	1	0.07898
6:166916488:G:C	50	100	0.95	0.01634
6:166916984:G:A	50	100	0.98	0.01598
6:166917095:A:T	50	100	1	0.06028
6:166917491:T:G	50	100	1	0.04829
6:166917634:T:C	50	100	0.96	0.06209
6:166917777:A:T	50	100	1	0.1402
6:166918200:T:C	50	100	0.95	0.01652
6:166918228:C:T	50	100	0.98	0.0158
6:166918405:A:G	49	100	0.99	0.14
6:166918546:C:G	50	100	1	0.02741
6:166918637:T:C	50	100	0.9	0.0256
6:166918905:C:G	50	100	0.97	0.0158
6:166919229:C:T	50	100	0.96	0.02741
6:166919663:G:A	50	100	0.98	0.05465
6:166919879:G:A	50	100	0.98	0.05465
6:166919934:G:A	50	100	0.99	0.03141
6:166920408:C:T	50	100	0.98	0.09205
6:166920579:C:G	50	100	0.95	0.1
6:166920604:G:C	50	100	1	0.02741
6:166920818:A:G	50	100	0.98	0.03141
6:166920886:C:A	50	100	0.94	0.05447
6:166921151:T:C	50	100	0.97	0.1031
6:166921582:T:C	50	100	0.95	0.01634
6:166921940:C:A	50	100	0.95	0.01452
6:166922189:T:A	50	100	0.97	0.2977
6:166922270:C:T	50	100	0.92	0.0305
6:166922282:G:A	50	100	0.91	0.02633
6:166922663:A:G	50	98	0.96	0.2789
6:166923148:G:A	50	100	0.95	0.01416
6:166923224:C:T	45	100	0.91	0.04085
6:166923668:C:T	50	98	0.97	0.1044
6:166923807:G:C	50	98	0.97	0.2476
6:166924142:A:G	50	98	0.94	0.1569
6:166924304:C:T	50	98	0.98	0.09532
6:166924389:A:G	50	98	0.96	0.2761
6:166924390:C:T	50	100	0.95	0.02269
6:166924991:C:A	50	100	0.97	0.07135
6:166925129:C:T	50	100	0.78	0.02415
6:166925543:C:A	50	100	0.98	0.08424
6:166925642:T:C	50	98	0.97	0.1069
6:166925953:T:C	50	98	0.98	0.1652
6:166926648:G:C	50	98	0.98	0.102
6:166927227:C:T	50	98	0.99	0.09441
6:166927545:C:T	50	100	0.96	0.01816
6:166927576:G:A	50	100	0.99	0.063
6:166927807:G:A	50	100	0.88	0.03105
6:166928210:T:C	50	98	0.98	0.08878
6:166928285:C:T	50	98	0.97	0.09314
6:166928286:G:A	50	98	0.97	0.2887
6:166928576:C:T	50	98	0.97	0.05592
6:166928585:G:A	50	100	0.96	0.01834
6:166929047:A:G	50	100	0.98	0.06699
6:166929244:G:A	50	100	0.98	0.06336
6:166929279:G:A	50	100	0.99	0.03032
6:166929653:G:A	50	98	0.98	0.08606
6:166929711:C:T	50	100	0.92	0.04975
6:166930399:T:C	50	98	0.92	0.09895
6:166930537:C:A	50	100	0.68	0.02397
6:166930637:A:C	49	98	0.87	0.1029
6:166930748:A:G	50	98	0.87	0.05392
6:166931095:A:G	50	98	0.81	0.1734
6:166931625:C:G	50	92	0.79	0.102
6:166931678:A:G	50	100	0.64	0.02033
6:166931916:A:C	50	100	0.87	0.02106
6:166932015:C:G	50	90	0.81	0.3851
6:166932284:T:C	50	100	0.86	0.3255
6:166932645:G:C	50	100	0.9	0.1819
6:166932877:G:T	50	100	0.85	0.02288
6:166933274:A:G	50	100	0.83	0.06609
6:166933806:G:C	50	100	0.9	0.02124
6:166934185:G:C	50	100	0.85	0.08896
6:166934358:T:C	50	100	0.91	0.2741
6:166934383:C:T	50	100	0.78	0.01616
6:166934391:G:A	50	100	0.83	0.03268
6:166934928:G:T	50	98	0.91	0.1817
6:166935115:G:T	50	100	0.91	0.01307
6:166936698:C:T	50	100	0.85	0.0325
6:166936985:G:A	50	100	0.83	0.03068
6:166936996:G:A	50	100	0.89	0.0561
6:166937281:C:T	50	100	0.85	0.03232
6:166937475:A:G	50	94	0.92	0.3016
6:166937632:C:T	50	94	0.92	0.2943
6:166938587:G:C	50	100	0.84	0.0325
6:166938616:C:A	50	98	0.91	0.1841
6:166938915:G:A	50	100	0.91	0.01398
6:166940213:G:A	50	100	0.92	0.2378
6:166940880:A:G	50	98	0.92	0.258
6:166942321:G:A	50	98	0.82	0.01816
6:166942366:T:C	50	100	0.91	0.2771
6:166942428:A:G	50	98	0.85	0.01235
6:166942610:C:T	50	100	0.82	0.01688
6:166943564:T:C	50	96	0.88	0.171
6:166943880:C:T	50	100	0.92	0.04793
6:166943949:G:A	50	100	0.97	0.01307
6:166944013:A:G	50	96	0.92	0.392
6:166944134:G:A	50	100	0.98	0.04466
6:166944580:G:A	50	100	0.87	0.02941
6:166944633:T:C	50	96	0.82	0.02723
6:166944745:C:T	49	98	0.94	0.3889
6:166944767:C:A	49	100	0.99	0.04357
6:166944863:C:T	50	100	0.88	0.02923
6:166944946:C:T	49	98	0.87	0.02941
6:166945078:G:A	46	100	0.92	0.04648
6:166945567:C:A	50	94	0.96	0.2286
6:166945632:A:C	50	100	0.98	0.0207
6:166945791:C:T	50	98	0.95	0.2823
6:166946070:C:T	50	96	0.91	0.4978
6:166946155:C:G	50	96	0.9	0.08333
6:166946394:T:G	50	100	0.96	0.1044
6:166946406:G:C	50	100	0.84	0.02306
6:166946417:C:T	50	100	0.96	0.1038
6:166946532:A:T	50	100	0.99	0.1133
6:166946536:C:T	50	100	0.96	0.07062
6:166946616:G:A	49	95.9	0.97	0.38
6:166946901:T:C	50	96	0.97	0.3756
6:166947393:C:T	50	98	0.9	0.01507
6:166947797:G:A	50	100	0.97	0.0748
6:166947819:A:G	50	100	0.9	0.01507
6:166948731:G:A	50	100	1	0.01652
6:166948862:T:A	50	100	0.85	0.01235
6:166949107:A:C	49	98	1	0.3074
6:166949269:G:A	50	100	1	0.0216
6:166949300:G:A	50	100	1	0.01816
6:166949440:G:T	50	100	0.96	0.02596
6:166949488:A:G	48	93.8	0.97	0.2936
6:166949914:C:T	50	100	0.99	0.0236
6:166949946:C:G	50	96	1	0.3282
6:166949985:C:T	50	100	0.99	0.04248
6:166950023:T:A	50	96	1	0.07444
6:166950148:G:C	50	98	0.99	0.08914
6:166950213:G:A	50	100	1	0.04248
6:166950244:G:A	50	100	1	0.04248
6:166950357:G:T	50	100	1	0.04285
6:166950364:C:T	50	100	1	0.04285
6:166950510:C:T	50	100	1	0.01688
6:166950624:C:T	50	100	1	0.1019
6:166950709:C:T	50	98	1	0.1832
6:166950712:A:C	50	98	1	0.1832
6:166950767:G:A	50	100	0.98	0.04285
6:166951007:C:T	50	100	1	0.02669
6:166951049:G:A	50	98	1	0.1832
6:166951143:A:G	50	98	1	0.1834
6:166951210:T:A	50	100	0.99	0.06445
6:166951271:G:C	50	100	1	0.01761
6:166951355:A:G	50	100	1	0.07262
6:166951491:G:A	50	100	0.9	0.02887
6:166951988:A:G	50	100	0.85	0.01725
6:166952042:C:T	50	100	0.99	0.06354
6:166952085:G:T	50	98	0.99	0.1846
6:166952374:G:A	50	100	0.99	0.2059
6:166952485:C:T	50	100	1	0.02596
6:166952582:C:G	50	100	0.96	0.01489
6:166952734:C:T	50	100	0.99	0.02342
6:166952761:C:T	50	100	1	0.02124
6:166952906:T:C	50	94	0.96	0.2939
6:166953134:G:A	50	100	0.99	0.01489
6:166954131:C:T	50	100	0.98	0.0305
6:166954233:C:A	50	100	0.99	0.07516
6:166954349:A:T	50	100	0.99	0.07916
6:166954751:C:T	50	100	0.99	0.07553
6:166955197:G:A	49	85.7	0.83	0.08932
6:166955347:G:A	39	92.3	0.84	0.104
6:166955383:A:G	42	97.6	0.87	0.11
6:166955397:G:A	45	100	0.96	0.02651
6:166955405:A:G	39	87.2	0.98	0.453
6:166955413:A:G	44	97.7	0.94	0.04375
6:166955425:A:G	44	100	0.76	0.04031
6:166955523:G:C	50	100	0.99	0.07571
6:166955663:A:G	50	100	0.99	0.02633
6:166956052:G:A	50	100	0.89	0.02415
6:166956162:G:A	50	100	0.93	0.03722
6:166956167:G:A	50	100	1	0.02633
6:166956409:C:A	49	98	0.99	0.3025
6:166956503:C:A	50	98	0.96	0.0216
6:166956504:A:G	50	98	0.99	0.3776
6:166956712:C:T	50	100	1	0.03141
6:166956723:A:C	50	98	1	0.4194
6:166956742:T:C	50	98	1	0.4506
6:166956810:C:A	49	100	0.99	0.07589
6:166956865:G:T	50	98	0.99	0.4248
6:166956929:C:T	50	100	1	0.02124
6:166957044:C:G	50	96	0.98	0.4528
6:166957148:T:C	50	100	1	0.02015
6:166957264:A:G	50	100	0.87	0.01761
6:166957483:G:C	50	98	1	0.3223
6:166957500:G:C	50	98	1	0.3228
6:166957511:A:G	50	98	1	0.3228
6:166957622:T:C	50	98	1	0.3223
6:166957746:A:T	50	98	1	0.295
6:166957792:C:A	50	100	1	0.02633
6:166957867:A:G	50	100	0.99	0.02741
6:166957868:A:G	50	100	1	0.0187
6:166957875:T:C	50	100	0.96	0.03504
6:166957969:C:G	50	100	1	0.02651
6:166958002:C:T	50	100	1	0.03141
6:166958249:T:A	50	98	0.99	0.3206
6:166958358:C:G	50	98	0.99	0.3206
6:166958426:A:G	50	100	0.94	0.01126
6:166958528:G:C	50	100	0.82	0.02614
6:166958654:C:T	50	100	0.98	0.1035
6:166958698:A:G	50	100	1	0.3208
6:166958873:G:A	50	100	0.79	0.01126
6:166958883:A:G	50	100	1	0.02633
6:166959276:T:C	49	100	1	0.3208
6:166959298:C:T	49	100	1	0.321
6:166959490:C:T	50	100	1	0.3208
6:166959557:T:C	50	100	1	0.2887
6:166960059:T:G	50	100	1	0.3264
6:166960324:T:A	50	100	1	0.3261
6:166960617:C:T	50	98	1	0.02633
6:166960631:G:A	50	100	1	0.3261
6:166960751:G:A	50	100	1	0.3261
6:166960865:C:T	50	100	1	0.3261
6:166961001:C:T	50	100	1	0.3261
6:166961436:A:G	50	100	1	0.09187
6:166961685:G:C	50	100	1	0.2928
6:166961835:C:T	50	100	0.98	0.01307
6:166961996:C:T	49	98	0.98	0.01271
6:166962012:T:C	50	100	0.89	0.03286
6:166962036:C:T	50	98	0.94	0.02669
6:166962042:C:T	49	100	1	0.09568
6:166962220:G:A	50	100	0.99	0.01634
6:166962912:C:T	50	100	1	0.02633
6:166962978:G:C	50	100	1	0.2928
6:166963033:G:C	50	100	1	0.03232
6:166963192:G:T	50	86	0.74	0.05102
6:166963205:T:A	50	100	1	0.3288
6:166963324:C:T	50	100	1	0.3261
6:166963331:T:C	50	100	1	0.02651
6:166963677:G:T	50	100	1	0.3261
6:166964157:T:C	50	100	1	0.07553
6:166964294:G:T	50	100	1	0.3261
6:166965080:A:G	49	98	1	0.3261
6:166965131:A:G	50	100	1	0.2928
6:166965251:G:A	50	100	1	0.0325
6:166965500:C:T	50	100	1	0.3261
6:166965896:C:T	50	100	0.99	0.03595
6:166966082:A:G	50	100	1	0.4847
6:166966283:G:T	50	100	1	0.3261
6:166966686:T:C	50	100	1	0.3259
6:166966783:T:C	50	100	0.96	0.04339
6:166966850:A:C	50	100	1	0.4477
6:166967005:G:A	50	100	1	0.3261
6:166967013:A:G	50	100	1	0.3264
6:166967598:G:A	50	100	1	0.0325
6:166967697:G:A	50	100	1	0.01598
6:166967813:C:T	50	100	1	0.02669
6:166967988:T:C	50	100	0.99	0.3259
6:166968315:G:A	50	100	1	0.02633
6:166968316:A:G	50	100	0.99	0.4419
6:166968491:C:T	50	100	1	0.3261
6:166968532:G:A	50	100	1	0.3261
6:166968786:G:A	50	100	1	0.4849
6:166968961:T:C	50	100	1	0.3261
6:166969134:A:G	50	100	1	0.3261
6:166969331:T:C	50	100	1	0.07553
6:166969587:G:A	50	100	1	0.4847
6:166969779:G:C	50	100	1	0.01126
6:166970228:C:G	50	98	0.93	0.01107
6:166970262:C:T	50	100	1	0.3212
6:166970484:T:C	50	100	1	0.3212
6:166970808:A:G	50	100	1	0.08043
6:166970832:C:T	50	100	1	0.02723
6:166971004:C:A	50	100	0.88	0.01307
6:166971057:G:A	50	100	1	0.3261
6:166971226:T:A	50	100	0.99	0.0915
6:166971268:G:A	50	100	1	0.2963
6:166971435:G:A	50	100	1	0.3261
6:166971859:T:C	50	100	1	0.03958
6:166972045:T:A	50	100	1	0.3261
6:166972135:T:C	50	100	1	0.4477
6:166972616:C:T	50	100	1	0.3261
6:166972858:T:C	50	100	1	0.4439
6:166973104:C:T	50	100	1	0.3562
6:166973127:C:G	50	100	0.99	0.3243
6:166973226:G:A	50	100	1	0.3261
6:166973871:C:G	50	100	1	0.4439
6:166973916:A:C	50	100	1	0.3261
6:166974681:A:G	50	100	1	0.2796
6:166975321:C:T	50	100	1	0.02723
6:166975355:T:C	50	100	1	0.3261
6:166975615:C:T	50	100	1	0.3562
6:166975917:T:C	50	100	1	0.07553
6:166975964:G:C	50	100	1	0.3261
6:166976008:A:T	50	100	1	0.3261
6:166976146:T:C	50	100	1	0.01144
6:166976186:A:T	50	100	1	0.2879
6:166976363:T:C	50	100	1	0.3261
6:166976437:G:A	50	100	1	0.3275
6:166976468:A:T	50	100	1	0.3261
6:166976754:A:G	50	100	1	0.3371
6:166976785:T:A	50	100	1	0.01598
6:166977192:A:G	49	98	0.91	0.02614
6:166977251:A:G	50	100	1	0.03232
6:166977269:C:T	50	98	0.97	0.02505
6:166977724:A:G	50	100	1	0.3524
6:166977904:A:G	50	100	1	0.3261
6:166978033:G:A	50	100	1	0.01598
6:166978110:T:C	50	100	1	0.02633
6:166978686:C:T	50	100	1	0.3263
6:166978716:A:T	50	100	1	0.3261
6:166978781:G:A	50	100	1	0.03286
6:166979034:T:C	50	100	1	0.2879
6:166979907:G:C	50	100	1	0.3261
6:166979919:C:T	50	100	1	0.3261
6:166980359:C:T	48	97.9	0.97	0.03232
6:166980360:A:G	45	93.3	1	0.3261
6:166980468:A:C	47	97.9	1	0.4463
6:166980486:C:T	50	98	0.78	0.01852
6:166980556:A:G	47	87.2	1	0.3261
6:166980603:T:G	48	97.9	1	0.2928
6:166980633:C:T	50	98	1	0.3263
6:166980689:T:C	50	98	1	0.3261
6:166980726:G:C	50	100	1	0.02723
6:166980755:A:G	50	100	1	0.3261
6:166981146:A:T	50	100	1	0.4463
6:166981213:G:A	50	100	1	0.03086
6:166981497:C:G	50	100	1	0.01598
6:166981570:A:G	50	100	1	0.3261
6:166981622:T:C	50	100	0.8	0.02433
6:166981887:G:A	50	100	1	0.3261
6:166981916:A:T	49	100	1	0.07571
6:166981922:C:T	50	100	1	0.3261
6:166982041:G:A	50	100	0.99	0.08569
6:166982299:C:T	50	100	1	0.03086
6:166982374:A:G	47	100	1	0.3261
6:166982385:T:C	50	96	1	0.3244
6:166982621:C:T	50	100	1	0.02723
6:166982622:A:G	50	100	1	0.08678
6:166982631:A:G	50	100	1	0.3261
6:166982658:C:T	50	100	1	0.03232
6:166982686:T:C	50	100	1	0.2879
6:166983141:A:G	50	100	1	0.3261
6:166983393:T:C	50	100	1	0.02723
6:166983545:C:G	50	100	1	0.3261
6:166983930:G:T	50	100	1	0.02378
6:166984126:G:A	50	100	1	0.09495
6:166984190:T:C	50	100	1	0.01162
6:166984262:A:C	50	100	1	0.3261
6:166984307:T:A	50	100	0.99	0.0118
6:166984583:A:C	50	100	1	0.3261
6:166984857:C:A	50	100	1	0.3261
6:166984874:C:T	50	100	0.89	0.03232
6:166985144:T:A	50	100	1	0.3299
6:166985415:A:T	50	100	1	0.3259
6:166985464:C:T	50	100	1	0.3538
6:166985794:G:T	50	100	1	0.3261
6:166986024:A:G	50	100	1	0.4486
6:166986334:C:T	50	100	1	0.03613
6:166986352:T:C	50	100	1	0.02723
6:166986843:C:T	50	96	1	0.07553
6:166986857:T:C	50	100	1	0.4463
6:166987389:C:T	50	100	1	0.01816
6:166987429:G:A	50	100	0.98	0.0719
6:166987484:G:A	50	100	1	0.3261
6:166987720:T:C	50	100	1	0.08696
6:166987814:C:T	49	100	1	0.0915
6:166988662:G:A	50	100	1	0.2879
6:166989048:G:A	50	100	1	0.4472
6:166989242:C:T	50	100	1	0.02633
6:166989463:T:A	50	100	1	0.0748
6:166989473:G:A	50	100	1	0.02633
6:166989518:T:C	50	98	0.84	0.03341
6:166989620:T:C	50	100	1	0.3261
6:166989633:G:C	50	100	1	0.3261
6:166989644:C:A	50	100	1	0.3261
6:166989912:T:G	50	100	1	0.3261
6:166989942:G:A	50	100	1	0.2928
6:166989953:A:T	50	100	1	0.2928
6:166989955:T:C	50	100	1	0.3261
6:166989992:C:G	50	100	1	0.3261
6:166989997:C:T	50	100	1	0.3264
6:166990050:T:C	50	100	1	0.3261
6:166990051:T:C	50	100	1	0.3261
6:166990101:C:T	50	98	1	0.2928
6:166990385:C:A	50	100	1	0.4472
6:166990400:A:T	50	100	1	0.3261
6:166990430:T:G	50	100	1	0.2928
6:166990483:A:G	50	100	1	0.3261
6:166990699:A:C	50	100	1	0.3261
6:166990944:C:T	50	100	1	0.3261
6:166991004:G:A	50	100	1	0.3261
6:166991118:G:A	50	100	1	0.3261
6:166991201:A:G	50	100	1	0.3261
6:166991235:T:C	50	100	1	0.01289
6:166991263:T:C	50	100	1	0.3259
6:166991470:A:G	50	100	1	0.3261
6:166991585:A:G	50	100	1	0.3261
6:166991693:T:A	50	100	1	0.03232
6:166991699:C:T	50	100	1	0.4161
6:166991738:T:A	50	100	1	0.3261
6:166991947:C:T	50	100	1	0.3261
6:166992065:T:C	50	100	1	0.3261
6:166992077:T:C	50	100	1	0.02415
6:166992182:T:C	50	100	1	0.3261
6:166992399:T:A	50	100	1	0.3261
6:166992400:T:C	50	100	1	0.3261
6:166992503:C:T	50	100	1	0.03195
6:166992586:G:T	50	100	1	0.3261
6:166992721:A:G	50	100	1	0.3263
6:166992750:T:C	50	100	1	0.3261
6:166992830:A:G	50	100	1	0.3261
6:166992997:T:C	50	100	1	0.01307
6:166993056:G:T	50	100	1	0.3261
6:166993145:G:C	50	100	0.99	0.3263
6:166993193:G:A	50	100	1	0.3263
6:166993339:G:A	50	100	0.98	0.09477
6:166993654:G:A	50	100	1	0.0118
6:166993766:T:G	50	100	1	0.3261
6:166993780:T:C	50	100	1	0.3261
6:166994056:G:C	50	100	1	0.3261
6:166994096:A:G	50	100	1	0.07462
6:166994301:G:A	50	100	1	0.02633
6:166994827:C:G	50	98	0.91	0.03994
6:166995522:A:C	50	100	0.97	0.02487
6:166995599:C:T	50	100	0.99	0.3261
6:166995753:T:A	50	100	1	0.3261
6:166995886:T:C	50	100	1	0.3261
6:166996074:A:G	50	100	1	0.3263
6:166996150:C:A	50	100	1	0.3564
6:166996174:T:A	50	100	1	0.3263
6:166996256:A:T	50	100	1	0.02633
6:166996283:A:G	50	100	1	0.3263
6:166996881:C:T	50	100	1	0.3263
6:166996955:C:T	50	100	0.98	0.01107
6:166997039:C:T	50	100	1	0.3263
6:166997390:A:G	50	100	1	0.3263
6:166997419:C:T	50	100	1	0.3263
6:166997520:T:C	50	100	1	0.3263
6:166998128:C:T	50	100	1	0.3633
6:166998300:G:A	50	100	0.98	0.2834
6:166998560:G:A	50	98	0.99	0.2934
6:166999341:C:G	49	100	1	0.01598
6:166999425:G:A	50	100	1	0.0256
6:166999742:A:G	50	100	0.98	0.331
6:166999963:C:T	50	100	1	0.02741
6:166999994:A:C	50	100	1	0.02741
6:167000051:T:C	50	100	0.99	0.2516
6:167000170:C:T	50	100	1	0.01216
6:167000241:C:T	50	100	1	0.07262
6:167000252:A:T	50	100	1	0.0325
6:167000557:A:G	50	100	1	0.02524
6:167000565:G:A	50	100	1	0.07262
6:167000653:C:T	50	100	1	0.07262
6:167000690:C:T	50	100	1	0.02524
6:167000768:G:A	50	100	1	0.08497
6:167000802:C:T	50	100	1	0.04012
6:167000945:C:A	50	100	1	0.06046
6:167001193:G:A	50	100	1	0.09568
6:167001205:C:T	50	100	0.91	0.01598
6:167001603:A:G	50	100	1	0.02796
6:167001736:T:C	50	100	1	0.01216
6:167001787:C:T	50	100	1	0.05882
6:167001952:C:A	50	100	0.99	0.3253
6:167002117:A:G	50	100	1	0.05901
6:167002267:G:A	50	100	1	0.0256
6:167002721:T:C	50	100	1	0.01235
6:167002874:C:T	50	100	0.91	0.01598
6:167003003:C:A	50	100	1	0.01598
6:167003685:G:A	50	100	1	0.01489
6:167004063:G:T	50	100	1	0.3039
6:167004237:G:A	50	100	1	0.01434
6:167004447:G:A	50	100	1	0.01434
6:167004867:G:T	50	100	1	0.01434
6:167004945:C:T	50	100	1	0.01489
6:167005616:A:C	50	100	1	0.1035
6:167005617:G:A	50	100	1	0.2518
6:167005692:C:T	50	100	1	0.01616
6:167005731:A:G	50	100	0.9	0.01198
6:167005803:T:C	50	100	1	0.01452
6:167005983:G:C	50	100	1	0.0748
6:167006171:T:C	50	100	1	0.01434
6:167006183:T:C	50	100	1	0.02578
6:167006701:A:G	49	100	1	0.01434
6:167007082:A:G	50	100	1	0.0216
6:167007139:G:T	50	100	0.96	0.02433
6:167007306:G:A	50	100	1	0.01253
6:167007339:A:T	50	100	1	0.02524
6:167007591:A:T	50	100	1	0.02596
6:167007599:C:T	50	100	1	0.02596
6:167009024:G:A	50	100	1	0.02415
6:167009189:C:T	48	100	1	0.01434
6:167009434:C:T	48	100	1	0.315
6:167009642:A:T	50	100	1	0.01434
6:167009833:T:C	50	100	1	0.01434
6:167010054:A:G	50	100	1	0.01434
6:167010553:C:T	50	100	1	0.06863
6:167010805:T:C	50	100	1	0.2889
6:167011062:G:A	50	100	1	0.01325
6:167011063:T:A	50	100	1	0.01434
6:167011289:G:C	50	100	1	0.01434
6:167011331:A:G	50	100	1	0.01434
6:167011346:A:T	50	100	1	0.01434
6:167011349:C:G	50	100	1	0.01434
6:167011376:G:A	50	100	1	0.02415
6:167011383:T:C	50	100	1	0.01271
6:167011564:C:T	50	100	1	0.01434
6:167011698:G:A	50	100	1	0.02614
6:167011779:G:A	50	100	1	0.01434
6:167012287:A:G	50	100	1	0.01434
6:167012369:T:A	50	100	1	0.01434
6:167012407:A:G	50	100	1	0.01434
6:167012947:A:G	50	100	1	0.01434
6:167012950:A:G	50	100	1	0.2889
6:167013052:C:T	50	100	1	0.01434
6:167013074:C:T	50	100	1	0.09749
6:167013111:C:G	50	100	1	0.2516
6:167013144:A:C	50	100	0.92	0.0581
6:167013193:A:G	50	100	0.91	0.03159
6:167013219:T:C	50	100	1	0.2889
6:167013744:C:T	50	100	0.96	0.02505
6:167013843:T:C	50	100	1	0.01434
6:167013871:G:T	50	100	0.69	0.01289
6:167013990:C:T	50	100	1	0.01743
6:167014357:A:G	50	100	1	0.01616
6:167014477:C:G	50	100	1	0.01434
6:167014726:T:A	50	100	1	0.01434
6:167015099:C:T	50	100	0.98	0.07317
6:167015590:G:A	50	100	1	0.01253
6:167015627:C:T	50	100	1	0.02524
6:167015943:G:A	50	100	0.97	0.03232
6:167015979:A:G	50	100	1	0.2565
6:167016090:A:G	50	100	1	0.01434
6:167016403:C:T	50	100	1	0.01434
6:167016591:T:A	50	100	1	0.01434
6:167016698:A:G	50	100	1	0.2544
6:167016994:T:A	50	98	0.93	0.1587
6:167016998:T:A	50	98	0.98	0.3943
6:167017002:T:A	50	98	0.81	0.01398
6:167017064:C:T	50	100	1	0.03232
6:167017205:T:C	50	100	1	0.01434
6:167017216:T:C	50	100	1	0.01434
6:167017659:C:T	50	100	1	0.3292
6:167017838:C:T	50	100	1	0.01434
6:167017839:G:T	50	100	1	0.02596
6:167018125:A:G	50	100	1	0.01434
6:167018153:C:G	50	100	1	0.02596
6:167018316:T:C	50	100	1	0.01434
6:167018341:T:C	50	100	1	0.3292
6:167018394:T:C	50	100	1	0.0325
6:167018422:G:A	50	100	1	0.3145
6:167018461:G:A	50	100	1	0.3146
6:167018548:A:G	50	100	1	0.3295
6:167018665:C:T	50	100	1	0.02487
6:167018774:C:T	50	100	1	0.01253
6:167018900:T:C	50	100	1	0.07444
6:167018916:T:G	50	100	1	0.02723
6:167019235:T:C	50	100	1	0.02415
6:167019278:A:G	49	98	0.98	0.317
6:167019280:A:G	50	96	0.96	0.136
6:167019819:G:T	50	100	1	0.01434
6:167019832:A:G	50	100	1	0.01434
6:167020055:C:T	50	100	1	0.01434
6:167020241:C:T	50	100	1	0.01253
6:167020335:A:G	50	100	1	0.02633
6:167020379:A:G	50	100	1	0.01434
6:167020437:G:A	50	100	1	0.2562
6:167020450:C:T	50	100	1	0.02614
6:167020460:T:C	50	100	1	0.3145
6:167020624:A:G	50	100	1	0.3145
6:167020640:G:A	50	100	1	0.01434
6:167020646:C:T	50	100	1	0.01253
6:167020647:G:A	50	100	1	0.2513
6:167020715:C:T	50	98	1	0.3887
6:167020754:C:T	50	100	1	0.02487
6:167020782:G:A	50	100	1	0.01253
6:167021118:A:G	50	98	0.94	0.01053
6:167021198:T:C	50	100	1	0.3288
6:167021552:G:A	50	100	1	0.01271
6:167021589:G:A	50	100	0.98	0.02633
6:167021837:T:C	50	100	1	0.3295
6:167022094:T:C	50	96	0.8	0.03922
6:167022440:C:T	50	100	1	0.01253
6:167022671:T:C	50	100	1	0.2562
6:167022882:G:C	50	100	1	0.01924
6:167022973:T:C	50	100	1	0.2562
6:167023010:C:T	50	100	1	0.02651
6:167023014:T:A	50	100	1	0.01434
6:167023092:T:C	50	100	0.98	0.07317
6:167023093:A:T	50	100	0.98	0.07317
6:167023124:G:A	50	98	1	0.02596
6:167023144:C:T	50	100	1	0.06881
6:167023213:G:T	50	100	1	0.01616
6:167023387:C:T	50	100	0.98	0.07317
6:167023392:T:C	50	100	1	0.01434
6:167023520:T:G	50	100	1	0.01434
6:167023638:G:T	50	100	1	0.05901
6:167023674:T:A	50	100	1	0.3146
6:167024315:C:T	50	100	1	0.01434
6:167024332:G:A	50	100	1	0.3887
6:167024357:T:C	50	100	1	0.02596
6:167024415:A:G	50	100	1	0.01434
6:167024500:C:T	50	100	1	0.3288
6:167024577:G:A	50	100	1	0.01434
6:167024788:G:T	50	100	1	0.01434
6:167024804:G:C	50	100	1	0.02723
6:167024876:T:C	50	100	1	0.01253
6:167024910:T:C	50	100	1	0.01434
6:167024977:T:C	50	100	0.99	0.01271
6:167025002:T:C	50	100	1	0.01434
6:167025216:G:A	50	100	1	0.02614
6:167025268:A:C	50	100	1	0.01434
6:167025342:C:T	50	100	1	0.02633
6:167026058:T:G	50	100	1	0.01434
6:167026060:G:A	50	100	1	0.01434
6:167026288:A:G	50	100	1	0.01452
6:167026359:G:A	50	100	0.99	0.01271
6:167026398:A:G	50	100	0.97	0.01452
6:167026640:C:T	50	100	1	0.3295
6:167026756:T:C	50	100	1	0.3295
6:167027013:C:G	50	100	1	0.3288
6:167027130:G:A	50	100	1	0.01434
6:167027248:G:A	50	100	1	0.3288
6:167027291:T:G	50	100	1	0.01434
6:167027535:T:G	50	100	1	0.3288
6:167027906:G:A	50	100	1	0.01434
6:167028081:G:A	50	100	1	0.01434
6:167028136:T:C	50	98	0.99	0.3297
6:167028236:C:T	50	100	1	0.01434
6:167028386:T:C	50	100	1	0.01434
6:167028411:T:C	50	100	1	0.01271
6:167028619:G:A	50	100	1	0.3295
6:167028627:C:T	50	100	1	0.3145
6:167028707:G:A	50	100	1	0.01434
6:167029036:T:C	50	100	1	0.01434
6:167029500:T:C	50	100	1	0.01434
6:167029506:C:A	50	100	1	0.3288
6:167029507:C:G	50	100	1	0.3286
6:167029529:T:C	50	98	1	0.3286
6:167029575:G:A	50	100	1	0.01434
6:167029876:T:G	50	100	1	0.01434
6:167029884:T:C	50	100	1	0.01434
6:167029914:C:T	50	100	1	0.3284
6:167029935:A:G	50	100	1	0.01434
6:167029955:C:T	50	100	1	0.2509
6:167029968:G:T	50	100	1	0.05828
6:167030234:C:T	50	100	1	0.01434
6:167030414:C:T	50	100	1	0.3143
6:167030430:T:C	50	100	0.9	0.02505
6:167030601:T:C	50	100	1	0.07444
6:167030672:G:T	50	100	1	0.256
6:167030722:C:T	50	100	1	0.01434
6:167030766:T:C	50	100	1	0.3293
6:167030793:C:T	50	100	1	0.256
6:167030802:A:G	50	100	1	0.01253
6:167030874:C:G	50	98	1	0.3322
6:167030876:A:C	50	98	1	0.3324
6:167031242:A:T	50	100	0.97	0.01561
6:167031449:G:A	50	100	1	0.01434
6:167031651:T:C	50	100	1	0.01307
6:167031659:C:G	50	100	1	0.01271
6:167031839:A:G	50	100	0.9	0.03976
6:167032106:A:G	50	100	1	0.01434
6:167032519:A:T	50	100	1	0.01452
6:167032970:A:G	50	100	1	0.02723
6:167033083:A:G	49	100	1	0.01434
6:167033247:A:C	50	100	1	0.2516
6:167033300:A:G	50	100	1	0.01434
6:167033310:C:T	50	100	1	0.05828
6:167033445:G:T	50	100	0.9	0.01216
6:167033668:C:T	50	100	1	0.01434
6:167034269:T:C	50	100	1	0.01434
6:167034625:T:A	50	100	1	0.329
6:167034693:A:G	50	100	1	0.3146
6:167034751:A:G	50	100	1	0.03232
6:167034780:T:C	50	100	1	0.01434
6:167035108:C:T	50	100	1	0.01434
6:167035240:C:T	50	100	1	0.2513
6:167035693:C:T	50	100	1	0.01434
6:167035732:G:A	49	100	1	0.01452
6:167035959:G:A	50	100	1	0.01434
6:167035977:C:T	50	100	1	0.01434
6:167036078:A:G	50	100	0.92	0.01598
6:167036293:A:G	50	100	1	0.04012
6:167036530:T:A	50	100	1	0.01434
6:167036965:C:T	50	100	0.92	0.1091
6:167037025:C:G	50	100	1	0.02578
6:167037102:G:A	50	100	1	0.01271
6:167037121:A:G	50	100	1	0.05828
6:167037218:T:C	50	100	1	0.01434
6:167037354:T:C	50	100	1	0.01434
6:167037403:T:C	50	100	1	0.02578
6:167037486:T:C	50	100	1	0.02578
6:167037519:G:C	50	100	1	0.01434
6:167037641:T:C	50	100	1	0.2562
6:167037658:C:T	50	100	1	0.01434
6:167037708:T:C	50	100	1	0.02578
6:167037823:A:G	50	100	1	0.3297
6:167038038:T:C	50	100	1	0.01434
6:167038108:T:C	50	100	1	0.01434
6:167038218:G:A	50	100	1	0.01271
6:167038342:T:G	50	100	1	0.01434
6:167038541:A:G	50	100	1	0.01434
6:167038608:G:T	50	100	1	0.01434
6:167039046:T:G	50	100	0.97	0.01434
6:167039085:A:T	50	100	0.97	0.01253
6:167039095:C:T	50	100	1	0.02578
6:167039098:G:A	50	100	0.97	0.01434
6:167039274:C:T	50	100	1	0.03086
6:167039290:T:C	50	100	0.97	0.01434
6:167039341:C:T	50	100	0.97	0.01434
6:167039472:T:A	50	100	0.84	0.02524
6:167039757:T:C	50	98	0.99	0.06863
6:167040195:A:G	50	100	0.97	0.01434
6:167040230:C:T	50	100	0.97	0.01434
6:167040312:G:A	50	100	0.97	0.01434
6:167040344:G:A	50	100	0.97	0.01434
6:167040609:A:C	50	100	0.99	0.3911
6:167040728:C:T	50	100	0.97	0.01398
6:167040946:G:A	50	100	1	0.2634
6:167041191:C:T	50	100	1	0.03068
6:167041414:C:T	50	100	1	0.02106
6:167041682:A:G	50	100	1	0.02741
6:167041883:A:G	50	100	0.81	0.02705
6:167042141:G:A	50	94	0.93	0.4815
6:167042388:G:A	50	100	0.99	0.01307
6:167042548:C:T	50	98	0.98	0.2524
6:167042921:T:C	50	100	1	0.01489
6:167042997:G:A	50	100	0.81	0.02088
6:167042998:A:G	50	100	1	0.01471
6:167043002:A:T	50	100	1	0.2435
6:167043298:G:A	50	100	0.98	0.01561
6:167043353:G:A	50	100	0.85	0.01797
6:167043372:C:T	48	97.9	1	0.3164
6:167043446:C:T	50	100	1	0.01434
6:167043674:T:C	50	100	1	0.01434
6:167043933:C:T	50	100	1	0.01452
6:167043997:G:A	50	100	1	0.01434
6:167044106:G:A	50	100	1	0.01271
6:167044109:A:G	50	100	1	0.01434
6:167044126:A:C	50	100	1	0.01434
6:167044146:C:A	50	100	1	0.01434
6:167044267:A:G	50	100	1	0.01434
6:167044434:G:A	50	100	1	0.01434
6:167044522:G:C	50	100	1	0.01434
6:167044590:C:A	50	100	1	0.01434
6:167044967:G:A	50	98	0.99	0.2411
6:167045110:C:T	49	93.9	1	0.2509
6:167045304:G:A	50	100	1	0.2527
6:167045346:C:T	50	98	0.66	0.01816
6:167045365:C:G	50	100	0.87	0.02778
6:167045692:G:A	50	100	1	0.02651
6:167046108:C:T	50	100	1	0.2527
6:167046495:A:G	50	98	0.88	0.01834
6:167047049:A:G	50	100	1	0.3168
6:167047230:G:A	50	100	1	0.3168
6:167047897:C:G	50	100	1	0.02741
6:167048013:G:A	50	100	1	0.3168
6:167048074:C:T	50	100	1	0.2398
6:167048157:A:G	50	98	1	0.3168
6:167048175:G:C	50	100	1	0.01144
6:167048258:A:G	50	100	1	0.3168
6:167048477:T:G	50	98	1	0.3168
6:167050207:C:T	50	100	1	0.02215
6:167050414:T:C	50	100	1	0.3168
6:167050426:G:A	50	100	1	0.2398
6:167050502:C:T	50	100	1	0.01289
6:167050745:C:T	50	100	1	0.02651
6:167050775:A:G	50	98	0.99	0.0276
6:167050804:A:G	50	100	1	0.02415
6:167051142:G:A	50	100	1	0.2389
6:167051842:A:T	49	100	1	0.3166
6:167052088:G:A	50	100	1	0.3166
6:167052286:C:A	50	100	1	0.3174
6:167052394:C:T	50	100	1	0.2397
6:167052570:G:C	50	100	1	0.01144
6:167052602:T:G	50	100	1	0.05901
6:167052662:G:T	50	100	1	0.2397
6:167052951:G:A	50	100	1	0.3166
6:167052961:C:T	50	100	1	0.3164
6:167053177:C:T	50	100	1	0.242
6:167053369:T:G	50	98	0.96	0.0886
6:167053490:T:G	50	100	1	0.2398
6:167053612:G:T	50	100	0.99	0.04049
6:167053613:G:A	50	100	1	0.3166
6:167053815:T:G	50	100	1	0.0158
6:167053861:G:T	50	100	1	0.3016
6:167053945:G:C	50	100	1	0.317
6:167054091:T:G	50	98	1	0.02741
6:167054191:A:G	50	100	1	0.317
6:167054312:A:G	50	100	1	0.24
6:167054634:C:T	50	100	1	0.01144
6:167054722:G:T	50	96	0.92	0.02469
6:167055017:G:T	50	100	1	0.01144
6:167055102:G:A	50	100	1	0.02415
6:167055171:A:G	50	100	1	0.3168
6:167055213:C:T	50	100	1	0.06554
6:167055434:A:G	50	100	1	0.3168
6:167055713:A:G	50	100	0.98	0.04031
6:167055783:C:T	50	100	1	0.3168
6:167055804:T:C	50	100	1	0.3168
6:167055882:A:T	50	100	1	0.02651
6:167055993:C:T	50	100	1	0.3168
6:167056042:C:T	50	100	1	0.3168
6:167056188:A:C	50	100	1	0.3175
6:167056323:T:C	50	100	1	0.07698
6:167057071:T:G	50	100	1	0.2393
6:167057559:A:G	50	100	1	0.3168
6:167057631:G:A	50	100	1	0.2398
6:167057714:A:C	50	100	1	0.01144
6:167057915:G:A	50	100	1	0.02741
6:167057973:T:C	50	100	1	0.3168
6:167058044:A:G	50	100	1	0.3166
6:167058145:A:C	50	100	1	0.3168
6:167058226:G:A	50	100	1	0.3168
6:167058363:A:C	49	100	1	0.317
6:167058574:A:G	50	100	1	0.2398
6:167058679:T:C	50	100	1	0.3168
6:167058768:C:T	50	100	1	0.3168
6:167058779:A:C	50	100	1	0.01144
6:167059518:C:T	50	100	1	0.3168
6:167059705:T:G	50	100	1	0.3175
6:167060197:A:G	50	100	1	0.24
6:167060596:T:A	50	98	1	0.3175
6:167060847:G:C	50	98	0.87	0.03958
6:167061449:C:G	50	100	1	0.01452
6:167061863:G:A	50	100	1	0.05901
6:167062506:G:A	50	100	1	0.02651
6:167062578:A:G	50	100	1	0.24
6:167062580:A:C	50	100	1	0.24
6:167062823:A:G	50	100	1	0.01162
6:167063261:A:T	50	98	0.9	0.04031
6:167063581:A:G	50	100	1	0.02741
6:167063640:T:C	50	92	1	0.3148
6:167063641:T:C	50	94	0.89	0.01216
6:167063885:C:T	50	100	1	0.02869
6:167064438:T:A	50	100	1	0.24
6:167064601:G:A	50	100	1	0.24
6:167064790:C:T	50	100	1	0.02651
6:167065285:C:G	50	100	1	0.01162
6:167065340:T:C	50	100	1	0.02651
6:167065387:T:C	50	100	1	0.3123
6:167066525:T:G	50	100	1	0.2558
6:167067321:T:C	50	100	1	0.3204
6:167067503:G:A	50	100	0.99	0.2554
6:167067904:G:A	50	100	1	0.3197
6:167068424:G:A	50	100	1	0.242
6:167068456:C:T	50	100	0.9	0.01616
6:167068508:G:A	50	100	1	0.3197
6:167068582:A:G	50	100	1	0.05901
6:167069067:T:C	50	100	1	0.3197
6:167069407:T:G	50	100	1	0.3197
6:167069747:A:G	50	100	1	0.3197
6:167069843:T:C	50	86	0.95	0.4181
6:167069845:T:C	50	100	0.99	0.2542
6:167070058:G:A	50	100	1	0.2542
6:167070319:G:T	50	100	1	0.02741
6:167070405:A:T	50	100	1	0.3197
6:167070856:T:A	50	100	1	0.3197
6:167070873:T:C	50	100	1	0.3197
6:167072119:G:A	50	100	0.99	0.05901
6:167072190:A:G	50	100	1	0.3197
6:167072235:C:T	50	100	1	0.3197
6:167072312:T:C	50	100	1	0.2422
6:167072343:A:T	50	100	1	0.3197
6:167072730:A:C	50	100	1	0.3197
6:167073090:A:G	49	100	1	0.2542
6:167073268:G:A	50	100	0.99	0.06536
6:167073523:C:T	50	100	1	0.3197
6:167073558:G:A	50	98	0.94	0.02269
6:167073608:T:C	50	100	0.99	0.02887
6:167074431:C:A	50	100	0.97	0.02651
6:167076318:G:A	50	100	1	0.01162
6:167077457:G:A	50	100	0.99	0.2397
6:167077511:G:T	50	100	0.99	0.2551
6:167078151:T:C	50	100	1	0.2574
6:167078678:T:A	50	100	0.84	0.02633
6:167078778:G:A	50	100	0.98	0.02578
6:167079064:A:G	50	100	0.97	0.1324
6:167079287:A:G	50	100	0.97	0.01761
6:167080228:G:A	50	100	0.92	0.0581
6:167080909:C:A	50	100	1	0.2471
6:167081552:A:G	50	100	1	0.05755
6:167081763:G:A	50	98	1	0.05755
6:167081849:G:T	50	98	0.99	0.02614
6:167081856:C:G	50	96	1	0.0256
6:167082281:G:A	50	100	1	0.2613
6:167082447:A:C	50	100	1	0.01271
6:167082529:A:G	50	100	0.99	0.3233
6:167082699:A:G	50	98	1	0.2489
6:167082706:A:G	50	100	0.96	0.01471
6:167082860:A:G	50	100	1	0.01126
6:167083406:A:G	50	100	0.99	0.08497
6:167083702:C:T	50	100	1	0.2609
6:167083807:C:T	50	100	0.91	0.01761
6:167083825:C:T	50	100	1	0.0256
6:167083907:T:G	50	100	1	0.02524
6:167083999:G:T	50	100	0.97	0.07462
6:167084292:C:T	50	98	1	0.03159
6:167084482:T:A	50	100	1	0.3226
6:167084799:T:G	49	100	0.89	0.0158
6:167085472:C:T	50	100	1	0.3226
6:167085604:G:A	50	100	1	0.323
6:167085753:T:C	50	100	0.99	0.05519
6:167086571:C:T	50	100	0.99	0.4069
6:167086587:G:A	50	100	1	0.03014
6:167086590:C:T	50	100	1	0.2489
6:167086596:T:C	50	100	1	0.02705
6:167087074:C:T	50	100	1	0.409
6:167087842:T:G	50	100	1	0.02142
6:167087949:G:T	50	100	1	0.01162
6:167087992:C:A	45	95.6	0.76	0.05864
6:167088003:A:C	50	100	0.91	0.01797
6:167088235:C:A	49	93.9	1	0.2602
6:167088250:C:A	49	95.9	1	0.2892
6:167088434:C:T	50	100	1	0.01144
6:167088867:G:A	50	100	1	0.02705
6:167089150:A:C	50	100	0.97	0.4067
6:167090151:A:T	50	100	0.99	0.3755
6:167090639:C:T	50	100	0.99	0.3753
6:167090649:G:T	50	100	1	0.02578
6:167091019:G:A	50	100	1	0.01198
6:167091392:T:C	50	100	0.99	0.2475
6:167092060:G:A	50	100	0.99	0.35
6:167092276:C:T	50	100	0.96	0.08515
6:167092303:T:C	50	100	0.99	0.376
6:167092341:C:T	50	100	0.99	0.376
6:167092578:A:G	50	100	0.96	0.0797
6:167092750:A:G	50	100	0.98	0.4119
6:167092786:A:G	50	100	0.97	0.09786
6:167092986:G:C	50	100	1	0.04884
6:167093207:T:C	50	100	0.92	0.01525
6:167093238:A:T	50	100	1	0.01216
6:167093246:A:G	50	100	0.99	0.2587
6:167093307:C:T	50	100	0.98	0.3773
6:167094170:A:G	50	98	0.96	0.1541
6:167094188:C:T	50	100	0.97	0.146
6:167094843:A:G	50	100	1	0.01888
6:167095000:C:T	50	100	1	0.01888
6:167096345:C:T	50	100	0.98	0.1249
6:167096390:T:C	50	100	0.99	0.435
6:167096630:C:T	50	100	0.99	0.1825
6:167097067:C:T	50	100	0.71	0.01107
6:167097448:C:T	50	100	0.99	0.01307
6:167097483:A:G	50	100	0.99	0.1832
6:167097533:G:A	50	100	1	0.03159
6:167098098:T:G	50	98	1	0.01816
6:167098311:T:A	50	100	0.99	0.2491
6:167098312:C:T	50	100	0.99	0.2491
6:167098585:C:A	50	100	0.98	0.2509
6:167098643:T:C	50	100	0.99	0.2491
6:167098986:C:T	50	100	1	0.2487
6:167099174:G:A	50	100	0.95	0.01743
6:167099238:G:C	50	100	1	0.01489
6:167099289:G:A	50	100	1	0.02524
6:167099408:A:G	50	100	1	0.274
6:167099440:A:G	50	100	1	0.2475
6:167099480:G:T	50	100	1	0.03322
6:167099542:C:T	50	100	1	0.04031
6:167099557:C:T	50	100	0.98	0.1265
6:167099606:G:A	50	100	1	0.01489
6:167099665:C:T	50	100	0.99	0.4729
6:167099734:G:A	50	100	1	0.01271
6:167099764:G:T	50	100	1	0.2741
6:167099823:T:C	50	100	1	0.02524
6:167100044:G:A	50	100	1	0.2745
6:167100102:A:G	50	98	0.89	0.02469
6:167100204:G:T	50	100	1	0.2751
6:167100257:C:T	50	100	1	0.03341
6:167100258:G:A	50	98	0.89	0.01816
6:167100510:T:C	50	100	1	0.2751
6:167100573:G:A	50	100	1	0.2751
6:167100595:C:T	50	100	1	0.2751
6:167100993:T:C	50	100	1	0.4817
6:167101576:A:G	50	100	1	0.02451
6:167102001:G:A	50	100	1	0.4813
6:167102054:T:C	50	100	0.89	0.02451
6:167102136:C:T	50	100	1	0.4813
6:167102297:A:G	50	100	0.97	0.08878
6:167102459:C:G	50	100	1	0.2749
6:167102607:C:T	50	100	1	0.2751
6:167102608:G:A	50	100	0.99	0.01198
6:167102634:G:A	50	100	1	0.2741
6:167102693:C:T	50	100	1	0.2749
6:167102811:C:T	50	100	0.99	0.2749
6:167102831:C:T	50	100	1	0.4815
6:167102881:T:C	50	100	0.96	0.09259
6:167102970:C:T	50	100	1	0.4822
6:167103832:G:A	50	100	1	0.4285
6:167104984:C:T	50	98	1	0.2789
6:167105344:G:A	50	100	0.94	0.01979
6:167105666:C:T	50	100	0.99	0.01216
6:167106298:G:A	50	100	1	0.2789
6:167106419:T:A	50	100	1	0.3789
6:167106634:C:T	50	100	0.97	0.1053
6:167106681:C:A	50	96	0.88	0.01507
6:167106682:A:G	50	96	0.88	0.01489
6:167106833:G:A	50	100	0.85	0.01416
6:167106887:G:A	50	100	0.89	0.05247
6:167107231:T:C	50	100	1	0.02306
6:167107261:A:T	50	100	1	0.2789
6:167107377:G:T	50	100	0.99	0.3869
6:167107413:G:A	50	100	0.74	0.01471
6:167107852:A:G	50	100	0.96	0.09277
6:167107940:C:T	50	100	1	0.02415
6:167107948:G:A	50	100	1	0.03359
6:167107983:A:G	50	98	0.99	0.10780000000000001
6:167108074:C:T	50	100	0.96	0.2623
6:167108136:C:T	50	100	0.97	0.2623
6:167108169:G:A	50	100	0.81	0.01452
6:167108188:T:C	50	100	0.97	0.3707
6:167108347:G:A	50	100	0.99	0.108
6:167108627:T:A	50	100	0.9	0.0158
6:167108812:T:C	50	100	0.98	0.3863
6:167108898:G:A	50	100	0.97	0.2081
6:167109607:C:G	50	100	1	0.01707
6:167109682:T:G	50	100	0.99	0.461
6:167109907:A:G	50	100	0.98	0.3526
6:167109931:G:A	50	100	0.93	0.0158
6:167110751:G:A	50	98	0.98	0.4597
6:167110901:T:C	50	100	1	0.03105
6:167110944:G:A	50	100	0.98	0.09405
6:167111126:A:T	50	98	0.79	0.05011
6:167111149:T:A	50	100	0.83	0.02778
6:167111255:G:A	50	98	0.99	0.4572
6:167111410:C:T	50	98	0.99	0.4375
6:167111654:A:C	50	98	0.99	0.4577
6:167111815:G:C	50	98	1	0.4519
6:167111911:G:A	50	100	0.9	0.01725
6:167112203:G:A	50	100	0.96	0.03522
6:167112608:T:C	50	98	0.99	0.3264
6:167112710:A:T	50	98	0.99	0.451
6:167113018:A:G	50	100	0.99	0.1643
6:167113037:G:A	50	98	0.88	0.01852
6:167113452:A:C	50	98	0.99	0.484
6:167113601:T:C	50	100	0.99	0.02505
6:167113609:C:T	50	98	0.99	0.4837
6:167113712:A:C	50	98	0.99	0.4773
6:167113808:G:A	50	98	0.99	0.4759
6:167114156:A:T	50	98	0.99	0.4722
6:167114330:C:A	50	98	0.99	0.4704
6:167114544:G:T	50	98	0.99	0.4757
6:167115215:C:G	49	95.9	0.99	0.4902
6:167115784:T:A	50	100	1	0.4808
6:167116021:C:T	50	100	1	0.4889
6:167116123:A:G	50	100	0.98	0.4916
6:167116278:G:C	50	100	1	0.4893
6:167116448:T:C	50	100	1	0.4933
6:167116814:C:G	50	98	1	0.1803
6:167117029:G:C	50	98	0.98	0.1928
6:167117247:T:C	50	98	0.98	0.4926
6:167117561:C:T	50	98	0.97	0.02288
6:167117566:G:C	50	100	1	0.02487
6:167117605:T:C	50	100	0.99	0.3085
6:167117696:T:A	50	100	0.91	0.01089
6:167118478:G:A	50	100	0.93	0.03758
6:167118546:C:G	50	98	0.9	0.02814
6:167118883:T:G	50	100	0.99	0.2039
6:167118985:G:A	50	100	0.98	0.07879
6:167119202:C:T	50	100	1	0.4915
6:167119243:A:G	50	100	1	0.3063
6:167119252:T:G	50	100	1	0.2042
6:167119267:A:G	50	100	1	0.3065
6:167119299:G:A	50	100	0.99	0.02397
6:167119305:A:G	50	100	1	0.3063
6:167119574:A:G	50	100	1	0.4495
6:167119595:A:C	50	100	0.99	0.07879
6:167119714:T:C	50	100	1	0.02415
6:167119979:G:A	50	100	0.99	0.4662
6:167120109:A:G	50	100	0.99	0.03867
6:167120148:G:A	50	96	0.84	0.03322
6:167120202:G:A	50	100	0.92	0.01362
6:167120747:T:C	50	100	0.79	0.02269
6:167120802:G:A	50	96	0.98	0.2493
6:167121020:G:A	50	100	1	0.03849
6:167121157:G:T	50	100	1	0.03849
6:167121631:C:T	50	100	1	0.02415
6:167121680:G:A	50	100	1	0.03849
6:167121865:C:T	50	100	1	0.02397
6:167121923:A:G	50	100	1	0.03849
6:167122348:A:G	50	100	1	0.1334
6:167122422:G:A	50	100	0.99	0.02433
6:167122426:C:T	50	100	0.99	0.1472
6:167122638:G:A	50	100	0.99	0.03849
6:167123442:T:A	50	100	1	0.02451
6:167124106:A:G	50	100	0.99	0.4664
6:167124332:T:A	50	100	0.98	0.04357
6:167124441:G:T	50	100	1	0.07643
6:167124720:G:T	50	100	1	0.02397
6:167125012:A:T	50	100	0.99	0.04321
6:167125086:C:A	50	100	0.99	0.07171
6:167125409:T:C	50	100	0.99	0.3045
6:167125417:G:T	50	100	1	0.02469
6:167125754:G:A	50	100	0.98	0.04321
6:167125801:A:G	50	100	0.98	0.04321
6:167125982:G:C	50	100	1	0.03286
6:167126167:C:G	50	100	0.99	0.4985
6:167126317:C:T	49	100	0.99	0.4739
6:167126328:C:A	50	100	1	0.02451
6:167126339:G:A	50	100	0.97	0.06754
6:167126459:G:A	50	100	0.97	0.06754
6:167127175:A:G	50	100	1	0.06718
6:167127354:C:T	50	100	1	0.3072
6:167127697:T:C	50	100	0.95	0.07389
6:167127770:C:G	50	100	0.99	0.3077
6:167128136:T:C	50	100	1	0.0285
6:167128184:G:A	50	100	0.95	0.04248
6:167128309:T:C	50	100	1	0.02469
6:167128350:C:T	50	100	0.88	0.02487
6:167128869:C:T	50	100	0.96	0.10780000000000001
6:167129010:G:A	50	100	1	0.02451
6:167129217:G:T	50	100	0.94	0.04248
6:167130354:A:C	50	100	0.84	0.02433
6:167130790:C:G	50	92	0.85	0.3119
6:167130838:G:A	50	100	0.92	0.01452
6:167130989:A:G	50	78	0.72	0.246
6:167131000:T:C	45	88.9	0.7	0.4966
6:167131189:T:A	50	100	0.92	0.05138
6:167131221:C:T	50	98	0.77	0.0748
6:167131341:G:A	50	88	0.74	0.2173
6:167131387:C:T	50	100	0.7	0.01398
6:167131419:T:C	50	96	0.63	0.06209
6:167131525:G:A	50	98	0.6	0.01725
6:167131546:G:A	50	100	0.83	0.04248
6:167131584:C:G	50	94	0.8	0.4096
6:167131759:G:T	50	90	0.83	0.4985
6:167131908:C:A	50	96	0.88	0.09731
6:167132351:C:T	50	96	0.88	0.06373
6:167132784:G:A	50	100	0.92	0.01979
6:167133016:A:G	50	90	0.84	0.3969
6:167133722:T:C	50	98	0.88	0.09532
6:167133984:A:G	49	98	0.91	0.01725
6:167134159:G:T	50	98	0.9	0.04466
6:167134380:A:G	50	100	0.94	0.01652
6:167134466:C:G	50	100	0.97	0.02233
6:167134771:T:C	50	98	0.86	0.02578
6:167134793:A:G	50	84	0.79	0.4346
6:167135059:A:G	50	100	0.72	0.05229
6:167135119:C:A	50	94	0.86	0.3553
6:167135252:A:G	50	100	0.96	0.03686
6:167135989:A:G	50	96	0.97	0.2968
6:167136048:A:G	50	100	0.98	0.1026
6:167136155:A:G	50	100	1	0.01235
6:167136287:T:C	50	96	0.96	0.1474
6:167136554:C:T	50	100	0.96	0.36870000000000003
6:167137632:G:C	50	100	0.94	0.02288
6:167137763:T:A	50	100	1	0.03903
6:167137964:G:A	50	100	0.88	0.06881
6:167138102:T:A	50	100	1	0.09477
6:167138185:T:C	50	100	1	0.03885
6:167138259:G:A	50	100	0.99	0.01616
6:167138539:A:T	50	100	1	0.09477
6:167138704:T:C	50	100	1	0.1334
6:167138798:G:T	50	100	1	0.0423
6:167138912:A:G	49	93.9	0.93	0.3428
6:167138915:C:A	49	100	1	0.0423
6:167139280:C:T	50	100	0.99	0.09513
6:167139281:A:G	50	100	1	0.09495
6:167139546:T:A	50	100	1	0.04049
6:167139652:T:G	50	100	1	0.03468
6:167139986:G:A	50	100	1	0.04049
6:167140296:G:A	50	100	0.99	0.01616
6:167140369:T:C	50	100	1	0.01253
6:167140492:A:G	50	100	1	0.01452
6:167140572:A:G	50	100	0.97	0.1983
6:167140697:A:C	50	96	0.97	0.4976
6:167140709:T:C	50	100	0.98	0.2515
6:167140831:A:C	50	100	1	0.04049
6:167140904:C:T	50	100	0.99	0.01616
6:167141059:G:A	50	100	1	0.04103
6:167141139:G:A	50	100	0.98	0.03776
6:167141256:T:C	50	100	0.98	0.0394
6:167141288:G:C	50	100	0.98	0.3054
6:167141396:A:G	50	100	1	0.01452
6:167141545:A:G	50	100	0.98	0.0394
6:167141604:T:C	50	100	0.98	0.2402
6:167141667:G:A	50	100	0.98	0.3887
6:167141789:G:A	50	100	0.98	0.04176
6:167142000:T:G	49	100	0.99	0.1324
6:167142255:C:A	50	100	1	0.02887
6:167142453:A:G	50	100	1	0.0138
6:167142621:C:T	50	98	0.78	0.01089
6:167142766:T:G	50	100	1	0.1403
6:167142836:G:A	50	100	0.98	0.209
6:167142906:A:C	50	100	1	0.1405
6:167142907:C:T	50	100	1	0.1405
6:167142977:G:T	50	100	1	0.1405
6:167143078:G:C	50	100	0.98	0.2086
6:167143081:C:T	50	100	0.98	0.2378
6:167143119:C:T	50	100	0.99	0.1387
6:167143137:C:T	50	100	0.89	0.0167
6:167143179:T:C	50	100	0.98	0.2378
6:167143489:T:C	50	100	1	0.01598
6:167143517:G:A	50	100	1	0.01598
6:167143539:G:C	50	100	1	0.09132
6:167143546:C:A	50	98	0.9	0.1149
6:167143711:G:A	50	98	0.89	0.1149
6:167143777:C:T	50	100	0.99	0.1445
6:167143883:A:G	50	100	0.96	0.02687
6:167143967:C:A	50	100	0.99	0.01598
6:167144034:C:T	50	100	0.98	0.3991
6:167144063:A:T	50	100	0.99	0.1445
6:167144121:C:T	50	100	1	0.01598
6:167144305:C:T	50	100	0.99	0.1447
6:167144350:C:T	50	100	0.99	0.1447
6:167144488:C:T	50	100	0.99	0.01598
6:167144513:A:C	50	100	1	0.01271
6:167144676:C:T	50	100	1	0.01452
6:167144681:C:T	50	100	0.99	0.03431
6:167144988:C:T	50	100	0.99	0.03431
6:167145060:G:C	50	100	0.98	0.04938
6:167145213:G:A	50	100	0.99	0.02905
6:167145240:T:C	50	100	0.98	0.04938
6:167145251:G:A	50	100	0.98	0.3145
6:167145424:C:T	50	100	1	0.02378
6:167145527:C:T	50	100	0.99	0.02996
6:167145696:G:A	50	100	0.98	0.06481
6:167145731:G:T	50	100	0.97	0.03704
6:167145768:A:G	49	100	0.98	0.04811
6:167145941:A:C	50	100	0.99	0.03304
6:167145998:G:A	50	100	0.98	0.2496
6:167146301:A:C	50	100	0.94	0.03631
6:167146374:G:T	50	100	0.96	0.01198
6:167146390:G:A	50	98	0.98	0.06373
6:167146784:G:C	49	98	0.97	0.2035
6:167146829:G:A	50	98	0.99	0.09132
6:167147739:C:A	50	98	0.95	0.1558
6:167147855:A:G	50	100	0.95	0.02505
6:167147953:C:G	50	100	0.98	0.1462
6:167148008:C:G	50	100	0.98	0.0394
6:167148143:A:G	50	98	0.82	0.01652
6:167148305:C:T	50	100	0.95	0.02288
6:167149074:A:G	50	100	1	0.01307
6:167149481:T:C	50	98	0.97	0.1765
6:167150117:G:A	50	100	1	0.01271
6:167150265:T:A	50	100	1	0.01344
6:167150904:C:T	50	100	1	0.01525
6:167151110:T:G	50	100	0.98	0.1567
6:167151902:C:G	50	100	0.84	0.04466
6:167153198:A:G	50	100	0.98	0.1964
6:167153605:C:G	50	100	1	0.01525
6:167153654:A:G	50	98	0.92	0.06009
6:167153815:C:T	50	100	1	0.01289
6:167154147:G:A	50	98	0.97	0.3513
6:167154483:G:A	50	100	1	0.01543
6:167154965:G:A	50	100	0.98	0.1634
6:167155187:A:G	50	100	0.99	0.01943
6:167155745:G:C	50	100	0.98	0.03922
6:167156031:C:T	50	94	0.94	0.1649
6:167157560:T:C	50	100	0.98	0.01507
6:167157778:A:T	50	100	0.83	0.04267
6:167157942:A:T	50	98	0.98	0.2023
6:167158423:T:C	50	100	0.99	0.1846
6:167158860:C:T	50	100	0.99	0.01071
6:167159054:A:G	50	96	0.97	0.3475
6:167159303:A:G	50	100	0.99	0.01525
6:167159380:C:T	50	100	0.98	0.1449
6:167159830:A:T	50	100	0.98	0.1636
6:167159882:C:A	50	98	0.71	0.05646
6:167160824:G:C	50	100	0.99	0.02633
6:167160847:C:T	50	98	0.98	0.1215
6:167161051:G:T	50	98	0.98	0.1215
6:167161881:C:T	50	98	0.98	0.146
6:167161936:A:T	50	100	0.97	0.1142
6:167161962:A:G	50	100	0.96	0.08097
6:167162015:G:A	50	100	1	0.02977
6:167163210:A:C	50	96	0.96	0.4975
6:167163675:G:A	50	96	0.98	0.2044
6:167164253:T:C	50	100	0.98	0.02651
6:167164367:C:T	50	98	0.97	0.2032
6:167164917:A:G	50	100	0.95	0.1977
6:167165354:G:A	50	100	0.98	0.1944
6:167165614:A:G	50	100	0.98	0.1944
6:167165640:A:G	50	100	0.98	0.1944
6:167166189:T:G	50	100	0.97	0.1968
6:167166430:A:G	50	100	0.97	0.1966
6:167166691:C:G	50	98	0.95	0.498
6:167167021:C:T	50	100	0.9	0.1472
6:167167095:C:T	50	96	0.87	0.157
6:167167097:A:G	50	92	0.85	0.1478
6:167167305:G:C	49	87.8	0.67	0.03159
6:167167311:A:G	50	100	0.92	0.01271
6:167168789:A:G	50	100	0.86	0.01089
6:167168938:C:T	49	100	0.73	0.01961
6:167169069:A:G	49	81.6	0.71	0.1512
6:167169082:A:C	49	98	0.86	0.01452
6:167169233:C:G	48	100	0.69	0.0236
6:167170214:G:A	50	98	0.82	0.03813
6:167170688:T:C	50	78	0.68	0.1175
6:167170713:C:A	50	96	0.79	0.1064
6:167171318:G:A	50	100	0.81	0.05501
6:167171528:C:T	50	100	0.95	0.01761
6:167171569:C:T	50	100	0.94	0.02288
6:167171707:C:T	50	100	0.96	0.02288
6:167171817:T:C	50	100	0.76	0.03922
6:167171847:G:A	50	100	0.95	0.01235
6:167171922:T:A	50	100	0.95	0.03123
6:167172164:A:C	50	100	0.62	0.04267
6:167172166:G:A	50	100	0.95	0.02233
6:167172267:C:T	50	100	0.95	0.02251
6:167172298:T:C	50	100	0.95	0.03032
6:167172315:T:A	50	100	0.82	0.0158
6:167172827:T:C	50	100	0.73	0.05465
6:167173008:G:A	50	96	0.72	0.1852
6:167173227:T:G	50	100	0.91	0.01017
6:167173691:T:C	49	100	0.9	0.02215
6:167173796:G:C	49	98	0.68	0.02397
6:167174402:G:T	50	100	0.85	0.02596
6:167174585:C:T	50	100	0.91	0.01688
6:167174745:G:A	50	100	0.9	0.01743
6:167174777:G:A	49	91.8	0.64	0.02741
6:167174828:T:C	46	100	0.77	0.01198
6:167175273:C:T	50	98	0.82	0.01452
6:167175579:A:T	50	96	0.79	0.01797
6:167175802:G:A	49	93.9	0.64	0.02215
6:167175889:T:C	45	95.6	0.68	0.01906
6:167178976:A:G	49	100	0.71	0.0216
6:167179036:T:C	49	95.9	0.77	0.3302
6:167179047:G:C	50	100	0.9	0.02088
6:167179088:G:A	50	88	0.8	0.2908
6:167179152:T:C	50	98	0.85	0.02524
6:167180964:G:C	50	98	0.77	0.09641
6:167181077:G:C	50	96	0.87	0.142
6:167181372:G:A	49	93.9	0.93	0.02596
6:167181695:T:C	29	86.2	0.79	0.02015
6:167182263:G:A	49	100	0.87	0.3128
6:167182568:A:G	49	93.9	0.88	0.2607
6:167182644:C:T	50	100	0.78	0.02741
6:167182699:C:A	50	100	0.93	0.02106
6:167183154:C:T	45	80	0.86	0.4174
6:167183281:T:A	45	91.1	0.9	0.2634
6:167183337:G:T	48	87.5	0.91	0.1109
6:167183471:A:T	50	100	0.91	0.2638
6:167183559:T:G	49	98	0.94	0.02451
6:167183918:C:T	50	98	0.7	0.02741
6:167183938:C:T	50	100	0.94	0.2284
6:167184039:G:A	50	98	0.95	0.0256
6:167184044:C:T	50	100	0.92	0.2649
6:167184061:T:C	50	96	0.94	0.1122
6:167184078:T:A	50	100	0.94	0.01797
6:167184150:C:T	49	93.9	0.89	0.07752
6:167184181:A:G	50	98	0.95	0.02578
6:167184239:T:C	50	96	0.9	0.07153
6:167184293:T:C	50	100	0.93	0.01071
6:167184470:C:T	50	94	0.74	0.01325
6:167184483:C:T	50	98	0.95	0.1233
6:167184541:A:G	50	96	0.9	0.3312
6:167184546:G:C	50	96	0.91	0.3304
6:167184784:G:A	50	98	0.94	0.2249
6:167184930:A:T	50	98	0.95	0.1236
6:167184956:C:T	50	96	0.91	0.07843
6:167185063:A:G	50	100	0.73	0.0236
6:167185146:C:A	50	100	0.88	0.02397
6:167185324:A:T	49	85.7	0.84	0.061
6:167185808:G:A	50	86	0.86	0.3326
6:167185922:C:T	50	100	0.86	0.02451
6:167185947:C:T	50	98	0.88	0.01816
6:167186083:C:T	50	94	0.94	0.4005
6:167186124:C:G	49	89.8	0.9	0.3905
6:167186392:A:C	48	89.6	0.73	0.05755
6:167186778:C:A	46	97.8	0.69	0.02614
6:167187105:T:C	44	100	0.76	0.02669
6:167187318:T:G	50	98	0.94	0.346
6:167187349:T:A	50	100	0.79	0.02633
6:167187359:G:A	50	100	0.72	0.03177
6:167187672:G:T	50	100	0.96	0.03214
6:167187707:T:C	50	100	0.91	0.04611
6:167187821:T:C	50	98	0.95	0.3695
6:167187860:T:C	50	98	0.94	0.3925
6:167187992:T:C	50	96	0.93	0.04575
6:167188057:G:A	50	94	0.9	0.2304
6:167188085:A:G	50	98	0.91	0.04666
6:167188193:C:T	50	100	0.97	0.01162
6:167188428:C:T	50	100	0.95	0.02342
6:167188458:T:A	50	100	0.95	0.03395
6:167188723:C:T	50	100	0.95	0.05338
6:167188873:G:A	50	100	0.94	0.05882
6:167189287:C:A	50	98	0.95	0.3882
6:167189364:C:T	50	86	0.92	0.2892
6:167189379:C:T	50	78	0.93	0.3439
6:167189500:T:G	46	91.3	0.93	0.1659
6:167189588:G:A	47	93.6	0.94	0.1196
6:167189660:T:C	50	96	0.8	0.01362
6:167189931:T:G	50	90	0.91	0.4005
6:167190065:G:C	50	100	0.91	0.04412
6:167190154:T:C	50	98	0.92	0.01725
6:167190159:T:G	50	98	0.92	0.01725
6:167190225:C:T	50	100	0.94	0.01707
6:167190322:G:T	50	100	0.91	0.1265
6:167190331:A:G	50	100	0.95	0.1605
6:167190487:T:G	50	100	0.94	0.1264
6:167190489:C:T	50	100	0.92	0.04375
6:167190506:C:G	49	100	0.94	0.1117
6:167190659:C:T	50	100	0.95	0.1786
6:167190769:T:C	50	100	0.91	0.2222
6:167191032:A:G	50	100	0.82	0.03813
6:167191270:C:G	50	84	0.68	0.01035
6:167191403:G:A	50	100	0.9	0.01198
6:167191477:C:G	50	98	0.97	0.1275
6:167191499:T:C	50	96	0.96	0.1271
6:167191557:G:A	50	98	0.92	0.04321
6:167191644:G:A	50	98	0.98	0.128
6:167191818:A:G	50	100	0.97	0.1269
6:167191954:A:C	50	92	0.97	0.1269
6:167192012:A:C	49	93.9	0.93	0.1427
6:167192167:G:T	49	98	0.82	0.06645
6:167192366:T:C	50	96	0.94	0.134
6:167192451:G:A	50	86	0.62	0.03468
6:167192474:G:A	50	98	0.89	0.02596
6:167192822:C:T	50	100	0.79	0.03867
6:167193002:G:T	49	95.9	0.91	0.15
6:167193128:G:A	50	100	0.96	0.1253
6:167193206:G:A	50	98	0.93	0.1294
6:167193233:T:C	50	100	0.94	0.01089
6:167193336:T:C	50	100	0.93	0.1238
6:167193337:G:A	50	100	0.93	0.1236
6:167193579:G:C	50	98	0.93	0.1229
6:167193630:G:C	50	100	0.91	0.1225
6:167193671:A:G	50	100	0.75	0.02905
6:167193740:C:T	50	94	0.8	0.0443
6:167193752:T:C	50	96	0.86	0.3934
6:167193760:G:C	50	100	0.86	0.1393
6:167193854:T:C	48	89.6	0.84	0.1483
6:167193971:T:C	48	83.3	0.79	0.1696
6:167194078:A:G	50	100	0.66	0.0118
6:167194196:G:T	50	86	0.72	0.1035
6:167194638:G:T	50	76	0.63	0.2155
6:167194751:C:T	50	94	0.82	0.122
6:167194809:G:A	50	98	0.75	0.03558
6:167194840:T:C	50	98	0.81	0.01888
6:167195092:G:C	50	100	0.82	0.02741
6:167195126:C:T	50	96	0.91	0.1774
6:167195192:T:G	50	100	0.78	0.03776
6:167195780:C:T	50	98	0.88	0.1082
6:167195783:A:G	50	98	0.88	0.1086
6:167195795:C:G	50	100	0.88	0.1058
6:167195813:T:C	50	98	0.86	0.1051
6:167195814:G:A	50	98	0.88	0.1051
6:167195947:G:T	50	94	0.87	0.148
6:167195976:T:G	50	98	0.88	0.1089
6:167195977:T:A	50	98	0.88	0.106
6:167196040:G:A	50	94	0.85	0.09804
6:167196079:C:T	50	98	0.86	0.02542
6:167196329:G:A	49	83.7	0.84	0.2785
6:167196367:C:T	50	100	0.78	0.0207
6:167196546:G:A	49	91.8	0.69	0.07988
6:167197238:G:A	50	100	0.75	0.06155
6:167197331:A:G	50	96	0.93	0.4417
6:167197618:A:G	50	96	0.97	0.02723
6:167198215:T:A	50	98	0.88	0.13
6:167198269:T:C	49	100	0.94	0.4332
6:167198696:G:A	50	100	0.94	0.4777
6:167199086:G:T	50	96	0.96	0.1727
6:167199125:A:G	50	100	0.98	0.0443
6:167199476:G:A	50	98	0.96	0.104
6:167199489:T:C	50	100	0.99	0.04412
6:167199528:G:T	50	98	0.97	0.104
6:167199775:A:C	50	100	0.99	0.04412
6:167199964:A:C	50	100	0.94	0.472
6:167199967:T:G	50	100	0.94	0.4826
6:167200160:C:G	50	98	0.97	0.1038
6:167200166:A:C	50	100	0.96	0.4795
6:167200223:T:C	50	98	0.92	0.1322
6:167200295:C:T	50	100	0.96	0.01725
6:167200441:T:C	50	100	0.98	0.0158
6:167200575:T:A	50	96	0.62	0.01289
6:167200599:A:G	50	98	0.96	0.01725
6:167201245:T:C	50	96	0.95	0.1759
6:167201489:C:T	50	100	0.99	0.01216
6:167201522:G:A	50	96	0.96	0.3297
6:167201569:A:G	50	96	0.96	0.3295
6:167201811:A:T	50	80	0.95	0.3397
6:167202005:T:C	50	96	0.95	0.3317
6:167202020:C:T	50	96	0.97	0.3315
6:167202251:G:A	50	100	0.99	0.01253
6:167202255:T:C	50	98	0.95	0.4818
6:167202287:C:A	50	100	0.99	0.03014
6:167202520:A:G	50	98	0.97	0.104
6:167202619:T:C	50	100	0.96	0.03014
6:167202721:A:G	50	96	0.87	0.08351
6:167202789:G:A	50	96	0.9	0.1278
6:167202797:G:A	50	96	0.95	0.3292
6:167202806:C:T	49	98	0.94	0.4492
6:167202991:T:C	50	84	0.92	0.4326
6:167203114:G:A	50	78	0.93	0.2876
6:167203357:C:T	50	86	0.91	0.116
6:167203502:G:C	50	100	0.81	0.01525
6:167203542:T:G	50	86	0.87	0.1836
6:167203655:C:G	50	96	0.92	0.01688
6:167204571:A:G	42	81	0.88	0.1796
6:167204601:T:C	47	93.6	0.91	0.1086
6:167204627:G:T	46	82.6	0.92	0.3867
6:167204629:A:G	46	82.6	0.92	0.3865
6:167204639:G:T	46	76.1	0.93	0.4742
6:167204642:G:C	45	77.8	0.93	0.4744
6:167204662:A:C	45	93.3	0.96	0.4811
6:167204677:C:T	45	88.9	0.97	0.4473
6:167204690:A:T	47	89.4	0.97	0.4454
6:167204704:C:T	47	89.4	0.97	0.3422
6:167204705:A:G	47	89.4	0.97	0.3419
6:167204706:C:T	47	87.2	0.97	0.343
6:167204712:C:T	47	89.4	0.97	0.3428
6:167204738:G:A	50	100	0.95	0.1396
6:167204783:A:G	50	100	0.94	0.0118
6:167204843:A:G	50	100	0.97	0.14
6:167204892:C:G	50	100	0.96	0.01144
6:167204945:G:A	50	100	0.96	0.1405
6:167205045:G:T	50	100	0.97	0.2883
6:167205101:T:C	50	98	0.96	0.2905
6:167205138:T:A	50	84	0.91	0.1503
6:167205211:C:T	50	94	0.96	0.4466
6:167205218:G:A	50	94	0.96	0.4466
6:167205245:T:C	50	96	0.95	0.4641
6:167205326:C:T	50	98	0.97	0.1409
6:167205562:C:G	49	100	0.97	0.1405
6:167205582:C:A	50	100	0.97	0.1068
6:167205619:T:C	50	98	0.96	0.1739
6:167205678:G:A	50	100	0.97	0.1407
6:167205714:T:C	50	100	0.97	0.1409
6:167205715:G:A	50	100	0.97	0.1407
6:167205900:G:C	50	100	0.97	0.1409
6:167205904:G:A	50	100	0.98	0.1284
6:167206142:C:A	49	85.7	0.94	0.1661
6:167206256:T:C	46	78.3	0.98	0.2912
6:167206261:C:T	47	76.6	0.98	0.2908
6:167206373:C:T	50	98	0.98	0.1416
6:167206446:G:A	50	100	0.98	0.1423
6:167206716:G:C	50	100	0.98	0.142
6:167206854:A:G	50	100	0.98	0.4348
6:167206862:C:T	50	100	0.98	0.2921
6:167206887:A:T	50	100	0.98	0.2836
6:167206919:C:T	50	100	0.98	0.175
6:167206943:C:T	50	100	0.98	0.142
6:167207013:C:T	50	100	0.97	0.1748
6:167207014:A:G	50	100	0.97	0.4245
6:167207156:T:C	50	100	1	0.1137
6:167207157:G:A	50	100	1	0.1049
6:167207180:G:T	50	100	1	0.1144
6:167207243:T:G	50	100	0.96	0.463
6:167207403:G:A	50	100	0.95	0.04212
6:167207472:G:A	42	97.6	0.97	0.01725
6:167207617:G:A	50	98	1	0.1051
6:167207756:T:G	50	98	0.96	0.4506
6:167207938:G:A	50	100	0.97	0.2004
6:167207952:C:T	50	100	0.98	0.1708
6:167208013:T:C	50	84	0.95	0.4993
6:167208215:G:A	45	77.8	0.96	0.4257
6:167208369:G:A	50	98	0.84	0.02869
6:167208392:C:T	50	94	0.95	0.0935
6:167208407:G:T	50	94	0.95	0.09332
6:167208411:T:A	50	94	0.95	0.09332
6:167208460:A:G	50	96	0.95	0.0935
6:167208462:T:C	50	96	0.95	0.09368
6:167208476:A:G	50	96	0.95	0.0935
6:167208514:G:C	50	96	0.96	0.09386
6:167208548:G:A	50	96	0.96	0.09405
6:167208582:C:T	50	98	0.94	0.1106
6:167208617:A:G	50	96	0.96	0.3765
6:167208717:G:A	50	100	0.82	0.02996
6:167208796:C:T	50	100	0.96	0.1875
6:167208859:A:C	50	94	0.93	0.163
6:167208901:A:G	50	98	0.94	0.3742
6:167208931:T:C	50	94	0.96	0.3706
6:167209004:A:C	50	100	0.99	0.1058
6:167209041:A:G	50	100	0.89	0.04267
6:167209072:C:G	50	100	0.97	0.06046
6:167209209:T:G	50	100	0.9	0.22
6:167209340:A:G	50	98	0.89	0.1934
6:167209582:T:C	50	100	0.95	0.0512
6:167209776:T:C	50	100	0.94	0.03613
6:167209797:G:T	50	100	0.94	0.3039
6:167209857:C:T	50	98	0.9	0.1452
6:167209932:A:T	50	96	0.95	0.4504
6:167210143:C:G	50	100	0.93	0.1378
6:167210591:C:T	50	94	0.97	0.4375
6:167210778:C:T	50	98	0.99	0.2279
6:167210896:C:T	50	100	0.99	0.2279
6:167210904:T:C	50	100	0.99	0.2279
6:167211010:G:A	50	100	0.9	0.01144
6:167211082:G:T	50	94	0.89	0.2062
6:167211260:C:G	50	98	0.99	0.02832
6:167211306:A:G	48	89.6	0.96	0.2642
6:167211357:G:T	46	91.3	0.95	0.1336
6:167211549:G:T	50	100	0.98	0.02741
6:167211570:C:A	50	100	0.98	0.05102
6:167211631:T:C	50	98	1	0.1732
6:167211799:C:T	50	98	1	0.02451
6:167211842:G:T	50	98	1	0.2053
6:167212165:C:T	50	100	1	0.01144
6:167212381:C:T	50	94	0.98	0.4706
6:167212402:G:A	50	98	1	0.2041
6:167212549:A:G	50	98	1	0.2042
6:167212556:C:T	50	94	0.98	0.4706
6:167212790:G:A	50	98	0.98	0.1458
6:167212830:G:A	50	98	0.96	0.1024
6:167212921:A:G	50	100	1	0.01144
6:167213213:C:T	50	98	1	0.205
6:167213262:G:T	50	98	0.94	0.2052
6:167213407:C:T	50	96	0.98	0.2001
6:167213454:C:T	50	92	1	0.2093
6:167213784:T:C	45	75.6	0.91	0.2237
6:167213967:G:C	49	85.7	0.99	0.2188
6:167213987:C:T	47	100	1	0.02778
6:167214004:T:A	47	80.9	1	0.2128
6:167214134:T:C	50	90	1	0.2093
6:167214174:A:G	50	96	1	0.2106
6:167214272:T:C	50	98	1	0.2072
6:167214308:T:G	50	98	0.98	0.2075
6:167214443:G:A	50	100	1	0.2068
6:167214453:C:T	50	100	1	0.01126
6:167214569:A:C	50	100	1	0.2073
6:167214616:A:C	50	100	1	0.2088
6:167214695:C:T	50	96	0.97	0.2649
6:167214785:C:A	50	100	1	0.2073
6:167214800:G:A	50	100	1	0.2079
6:167214820:C:T	50	96	0.98	0.4348
6:167214844:C:T	50	100	1	0.2081
6:167214888:G:A	50	98	1	0.2084
6:167214953:G:A	50	100	1	0.2082
6:167214963:C:G	50	100	1	0.2088
6:167214989:T:C	50	100	1	0.2088
6:167215008:G:A	50	100	1	0.2088
6:167215018:G:A	50	100	1	0.209
6:167215034:G:T	50	98	0.98	0.1481
6:167215059:T:C	50	100	1	0.2088
6:167215091:T:G	50	98	1	0.2084
6:167215169:A:G	50	100	1	0.2084
6:167215181:C:T	50	98	0.99	0.2092
6:167215183:G:A	50	100	1	0.2081
6:167215312:T:C	50	100	1	0.2081
6:167215318:G:A	50	100	0.97	0.02723
6:167215382:G:A	50	100	0.98	0.04793
6:167215408:A:T	50	100	1	0.2082
6:167215437:C:T	50	100	1	0.02887
6:167215617:G:A	50	98	0.98	0.1489
6:167215822:G:A	50	98	0.91	0.03794
6:167215823:G:A	50	100	1	0.01362
6:167215909:C:T	50	100	0.99	0.01743
6:167216285:G:A	50	100	1	0.01053
6:167216315:A:G	49	95.9	0.98	0.4223
6:167216448:C:T	50	98	0.99	0.409
6:167216459:G:C	50	100	0.96	0.0423
6:167216518:T:G	50	98	0.99	0.4969
6:167216560:G:T	50	98	0.99	0.1983
6:167216622:C:G	50	100	1	0.1458
6:167216634:G:A	50	100	0.93	0.03613
6:167216809:A:C	50	98	0.98	0.4018
6:167216813:C:G	50	100	0.99	0.2081
6:167216886:C:T	50	100	1	0.01053
6:167216951:C:T	50	98	0.99	0.4966
6:167217364:C:T	50	98	0.99	0.4061
6:167217408:C:A	50	100	1	0.2073
6:167217628:G:A	50	100	0.99	0.08842
6:167217771:G:A	49	98	1	0.1752
6:167217851:T:A	50	100	0.99	0.01616
6:167217964:A:G	50	100	1	0.01053
6:167218019:A:T	50	100	1	0.02869
6:167218114:A:G	50	100	1	0.207
6:167218190:G:A	49	93.9	0.98	0.2057
6:167218191:T:C	50	98	1	0.02869
6:167218300:C:T	45	93.3	0.98	0.2059
6:167218332:G:C	36	80.6	1	0.2064
6:167218387:A:G	46	100	0.99	0.04829
6:167218395:G:A	45	100	0.99	0.04847
6:167218418:A:G	40	95	1	0.01997
6:167218487:G:A	48	100	1	0.01053
6:167218532:C:T	50	92	0.97	0.2427
6:167218550:C:T	50	98	0.99	0.02796
6:167218575:C:T	50	100	0.99	0.1961
6:167218584:T:C	50	100	1	0.1454
6:167218609:C:G	50	100	0.99	0.2061
6:167218612:G:T	50	100	0.99	0.2061
6:167218620:C:G	50	100	0.99	0.2057
6:167218718:A:T	50	100	0.99	0.2055
6:167218800:T:C	50	100	0.99	0.205
6:167219065:T:C	50	100	0.99	0.205
6:167219100:C:T	50	100	1	0.04793
6:167219141:G:A	50	100	1	0.01452
6:167219261:G:A	50	100	1	0.03558
6:167219278:A:G	50	100	1	0.04956
6:167219370:C:G	50	100	0.99	0.3509
6:167219371:T:C	50	100	1	0.0285
6:167219410:G:A	50	100	0.99	0.3506
6:167219515:A:C	50	100	0.99	0.3508
6:167219607:A:C	50	100	0.99	0.3502
6:167219643:A:G	50	100	0.99	0.3504
6:167219686:T:C	50	100	1	0.01434
6:167219726:G:T	50	100	0.99	0.3506
6:167219729:A:G	50	100	0.99	0.3504
6:167219860:G:A	50	100	1	0.3502
6:167219898:T:A	50	100	1	0.3502
6:167219966:C:T	50	100	1	0.01071
6:167219977:T:C	50	100	1	0.3504
6:167220017:T:G	50	100	1	0.3502
6:167220029:C:T	50	100	1	0.3502
6:167220066:A:T	50	100	1	0.3499
6:167220070:C:G	50	100	1	0.3499
6:167220090:G:C	50	100	1	0.3499
6:167220185:C:G	50	100	1	0.4949
6:167220212:C:T	50	100	1	0.3497
6:167220334:A:G	50	100	1	0.3497
6:167220375:T:A	50	100	1	0.3822
6:167220439:T:C	50	98	1	0.1872
6:167220448:A:G	50	100	0.99	0.04793
6:167220498:C:T	50	100	1	0.1449
6:167220583:G:A	49	98	1	0.3486
6:167220625:T:C	50	100	0.99	0.354
6:167220630:C:G	50	100	0.97	0.04757
6:167220673:G:A	50	100	1	0.3974
6:167220716:A:T	50	100	1	0.1718
6:167220753:A:G	50	100	0.98	0.3568
6:167220869:A:G	50	100	1	0.04666
6:167220878:C:A	50	100	1	0.35
6:167221056:A:G	50	100	1	0.3499
6:167221137:G:A	50	100	1	0.1434
6:167221166:A:C	50	100	1	0.3499
6:167221186:A:G	50	100	1	0.3497
6:167221211:C:T	50	100	1	0.3497
6:167221301:T:C	50	100	1	0.1719
6:167221322:C:G	50	100	1	0.1747
6:167221365:C:T	50	100	0.98	0.04575
6:167221509:C:G	50	100	0.98	0.498
6:167221510:A:G	50	100	0.99	0.1718
6:167221591:C:T	50	100	0.99	0.3471
6:167221596:G:A	50	100	1	0.1747
6:167221644:T:G	50	98	0.99	0.3422
6:167221742:C:A	50	98	0.98	0.4982
6:167221753:A:C	50	100	0.8	0.01797
6:167221818:T:C	50	98	1	0.3473
6:167221827:T:G	50	98	1	0.3468
6:167221926:C:T	50	100	1	0.3479
6:167221931:G:A	50	100	1	0.175
6:167221945:T:C	50	100	0.99	0.144
6:167221947:T:C	50	100	0.99	0.144
6:167221950:C:T	50	100	0.97	0.02923
6:167222060:C:T	50	100	1	0.3555
6:167222157:C:T	50	100	1	0.01398
6:167222228:G:A	46	84.8	0.91	0.4922
6:167222481:A:C	26	76.9	0.98	0.1679
6:167222815:T:C	46	80.4	0.89	0.2669
6:167222822:G:C	46	80.4	0.89	0.2672
6:167223071:C:T	50	100	1	0.0374
6:167223075:A:G	50	100	1	0.0374
6:167223210:T:C	50	100	1	0.02015
6:167223401:A:G	50	100	0.99	0.195
6:167223409:C:T	50	100	1	0.03377
6:167223542:C:G	50	100	1	0.1721
6:167223587:C:T	50	100	1	0.02469
6:167223588:T:C	50	100	1	0.02487
6:167223671:G:A	50	100	1	0.02469
6:167223799:G:A	50	100	0.94	0.01761
6:167223823:C:T	50	100	1	0.0374
6:167223944:C:T	50	100	0.99	0.2288
6:167224263:C:G	50	100	0.86	0.05646
6:167224271:C:T	50	100	1	0.0374
6:167224384:A:G	50	100	1	0.1436
6:167224428:G:A	50	100	1	0.01489
6:167224571:G:A	50	100	1	0.1767
6:167224622:C:T	50	100	1	0.01816
6:167224849:A:G	50	100	1	0.0374
6:167225006:A:G	50	100	1	0.1948
6:167225296:T:A	50	100	1	0.01398
6:167225391:C:G	50	100	1	0.2017
6:167225494:C:T	50	100	1	0.01489
6:167225674:C:G	50	100	1	0.1721
6:167225727:A:T	50	100	1	0.181
6:167225825:T:C	50	100	1	0.01053
6:167226090:C:G	50	100	1	0.03758
6:167226180:T:A	50	100	0.92	0.01797
6:167226183:T:C	50	100	1	0.01398
6:167226766:A:C	49	100	1	0.201
6:167226822:C:T	50	98	0.96	0.04248
6:167226996:G:A	50	100	0.92	0.1418
6:167227043:G:A	50	98	0.65	0.02397
6:167227046:G:A	50	100	1	0.201
6:167227155:T:C	50	100	1	0.1721
6:167227244:C:T	50	100	1	0.1812
6:167227323:G:T	50	100	0.64	0.03232
6:167227343:T:G	50	100	1	0.01979
6:167227456:G:A	50	100	1	0.01035
6:167227517:G:C	50	100	1	0.0443
6:167227595:G:A	50	100	1	0.4348
6:167227667:G:T	50	100	1	0.1438
6:167227864:A:T	50	100	1	0.05192
6:167227902:T:G	50	100	0.96	0.0158
6:167227972:G:A	50	98	0.62	0.01434
6:167228073:A:C	50	100	1	0.03595
6:167228169:G:T	50	100	1	0.0138
6:167228231:A:G	50	100	0.96	0.0158
6:167228269:G:A	50	100	0.64	0.01362
6:167228474:G:A	50	100	1	0.4936
6:167228553:T:C	50	100	1	0.01035
6:167228880:C:G	50	100	1	0.1919
6:167228968:A:G	50	100	0.99	0.03776
6:167229062:C:A	50	100	1	0.1828
6:167229256:C:A	50	100	0.98	0.1474
6:167229415:A:T	50	100	1	0.01797
6:167229429:C:T	50	100	1	0.4348
6:167229476:T:C	50	100	0.99	0.1828
6:167229505:C:T	50	98	0.98	0.1483
6:167229861:A:G	50	100	1	0.01398
6:167230507:C:T	50	100	1	0.04611
6:167230789:A:C	50	100	1	0.1837
6:167230867:G:A	50	100	0.96	0.0158
6:167231146:T:G	50	100	1	0.1837
6:167231209:G:A	50	100	0.99	0.161
6:167231211:G:A	50	100	0.97	0.03595
6:167231503:C:T	50	100	1	0.02687
6:167231555:A:G	50	100	1	0.183
6:167231651:G:A	50	100	1	0.1828
6:167231778:T:C	50	100	1	0.1828
6:167231812:T:A	50	100	1	0.01035
6:167231814:T:C	50	98	1	0.3903
6:167231854:G:A	50	100	0.99	0.1826
6:167231918:A:G	50	100	0.99	0.1834
6:167232069:T:C	50	100	0.99	0.183
6:167232114:C:T	49	100	1	0.4704
6:167232208:G:A	50	100	0.99	0.1837
6:167232236:A:G	50	100	1	0.0158
6:167232356:T:C	50	100	1	0.4704
6:167232593:G:A	50	100	1	0.02687
6:167232781:G:C	50	100	0.99	0.1828
6:167232785:G:A	50	100	0.99	0.1828
6:167232921:T:C	50	100	0.99	0.1828
6:167233175:C:T	50	100	1	0.01035
6:167233251:C:A	50	100	0.98	0.2264
6:167233469:T:C	50	100	0.98	0.4728
6:167233472:A:G	50	100	0.97	0.1806
6:167233580:G:A	50	100	0.94	0.3003
6:167233752:T:A	50	100	1	0.02723
6:167233930:A:C	50	100	0.98	0.1908
6:167234048:A:G	50	100	0.98	0.1843
6:167234270:A:C	50	98	0.73	0.01943
6:167234274:C:A	50	98	0.95	0.0443
6:167234384:C:T	50	98	0.98	0.3159
6:167234557:T:C	50	100	0.98	0.1895
6:167234749:C:T	50	94	0.95	0.06028
6:167234788:G:A	47	95.7	0.98	0.3384
6:167235416:C:T	50	100	0.94	0.03105
6:167235661:G:A	50	98	0.97	0.2927
6:167235722:C:T	50	98	0.92	0.04212
6:167235760:G:A	50	100	0.96	0.14
6:167235832:G:A	50	100	0.96	0.05428
6:167236063:G:T	50	100	1	0.02705
6:167236137:C:T	50	98	0.95	0.3758
6:167236235:C:G	50	100	0.96	0.05501
6:167236321:A:G	50	98	0.95	0.3762
6:167236453:G:C	50	98	0.93	0.2495
6:167236705:T:C	50	98	0.95	0.2362
6:167236719:G:A	50	98	0.95	0.2353
6:167236799:T:C	49	95.9	0.96	0.3125
6:167236800:C:T	50	100	1	0.0325
6:167236918:T:C	50	100	0.97	0.3036
6:167236924:C:T	50	100	0.97	0.3263
6:167237011:T:C	50	100	0.97	0.02651
6:167237131:A:C	50	100	0.97	0.3037
6:167237251:A:G	50	76	0.73	0.03958
6:167237427:T:C	50	100	0.97	0.3045
6:167237748:A:G	50	100	0.96	0.3312
6:167238079:G:T	50	98	0.99	0.02977
6:167238234:G:A	50	100	0.95	0.0285
6:167238279:A:G	50	100	0.99	0.02977
6:167238338:G:A	50	96	0.91	0.163
6:167238386:C:G	50	100	0.98	0.04212
6:167238477:T:C	50	100	0.99	0.0158
6:167238496:C:T	50	100	0.99	0.02977
6:167238694:C:T	50	100	0.96	0.01289
6:167239135:A:G	50	100	1	0.02687
6:167239181:G:A	50	100	0.84	0.01035
6:167239454:A:C	50	100	0.9	0.03758
6:167239581:G:A	50	94	0.95	0.2286
6:167240241:C:T	50	100	0.95	0.128
6:167240253:C:T	50	96	0.94	0.4067
6:167240406:C:T	50	94	0.96	0.2765
6:167240455:T:C	50	100	0.9	0.04866
6:167240561:T:C	49	95.9	0.94	0.4061
6:167240962:T:C	50	94	0.96	0.2778
6:167241111:G:A	50	98	0.96	0.3867
6:167241536:T:C	50	94	0.95	0.3312
6:167241578:G:C	50	96	0.87	0.04847
6:167241774:G:A	50	100	0.95	0.01543
6:167241786:C:A	50	94	0.96	0.3849
6:167241803:G:A	50	98	0.93	0.04775
6:167241866:G:T	50	100	0.95	0.01525
6:167241871:G:A	50	92	0.9	0.1311
6:167242062:A:G	50	100	0.87	0.01471
6:167242104:C:A	50	100	0.95	0.04702
6:167242528:C:T	50	100	0.95	0.02015
6:167243385:A:T	50	100	0.93	0.0138
6:167243906:T:A	50	96	0.95	0.2901
6:167243961:T:C	50	100	0.96	0.0463
6:167244203:C:T	42	83.3	0.94	0.3791
6:167244565:G:A	50	100	0.96	0.04611
6:167245020:C:T	50	100	0.94	0.04503
6:167245295:C:T	50	96	0.94	0.2362
6:167245314:G:A	50	100	0.94	0.1603
6:167245383:T:A	50	100	1	0.01107
6:167245546:C:T	50	100	0.96	0.1465
6:167245600:G:A	50	100	0.96	0.1465
6:167245830:T:C	50	100	0.96	0.1307
6:167245889:G:T	50	100	0.97	0.3152
6:167246075:G:A	50	100	0.99	0.04339
6:167246221:G:T	50	100	0.97	0.1816
6:167246239:G:A	50	100	1	0.02705
6:167246389:G:T	50	100	0.96	0.09731
6:167246536:C:A	50	100	0.98	0.2269
6:167247054:C:T	50	100	0.98	0.1845
6:167247074:A:G	50	100	0.98	0.4161
6:167247509:A:G	46	100	0.97	0.01634
6:167247546:T:C	50	100	0.98	0.3698
6:167247651:T:C	50	100	0.98	0.1291
6:167248136:A:G	50	100	1	0.01017
6:167248206:T:G	50	100	1	0.2333
6:167248404:C:T	50	100	1	0.01089
6:167248691:C:T	50	100	1	0.04321
6:167248752:T:G	50	100	1	0.1926
6:167248833:A:G	50	100	0.98	0.1285
6:167248882:G:C	50	100	1	0.2346
6:167248893:C:T	50	100	0.99	0.3909
6:167249405:A:T	50	98	0.98	0.1371
6:167249477:G:T	50	100	0.99	0.01471
6:167249537:A:C	49	93.9	0.95	0.1429
6:167249592:C:A	50	98	1	0.1926
6:167249604:T:C	50	100	0.98	0.02705
6:167249690:T:C	50	94	0.98	0.3896
6:167249696:A:G	50	96	0.99	0.3896
6:167249756:C:T	50	98	0.97	0.1209
6:167249776:G:C	50	100	0.97	0.1207
6:167249872:A:G	50	98	0.98	0.1209
6:167249948:T:C	50	100	1	0.234
6:167249975:T:C	50	100	1	0.234
6:167250090:C:A	50	100	0.98	0.02705
6:167250148:T:C	50	100	1	0.234
6:167250227:C:T	50	100	0.97	0.01616
6:167250705:G:A	50	100	0.99	0.3482
6:167250711:G:A	50	100	1	0.1874
6:167251430:T:C	50	100	0.99	0.3479
6:167251616:C:T	50	100	1	0.04285
6:167251838:A:C	50	100	0.99	0.1209
6:167252096:A:T	50	100	1	0.0158
6:167252137:T:A	50	98	1	0.01289
6:167252464:C:T	50	100	0.98	0.01271
6:167252480:A:C	50	100	1	0.3827
6:167252515:A:C	50	100	0.99	0.1209
6:167252794:G:A	50	100	1	0.02015
6:167253094:G:A	50	100	1	0.01162
6:167253716:A:G	50	98	1	0.01852
6:167253998:C:G	50	100	1	0.09314
6:167254058:G:A	50	100	1	0.01017
6:167254304:G:A	50	100	1	0.04285
6:167254395:A:G	50	100	1	0.01017
6:167254534:G:A	50	98	1	0.04557
6:167254544:A:T	50	98	1	0.04539
6:167254835:G:A	50	100	1	0.04285
6:167255599:A:G	50	100	0.99	0.03722
6:167255867:C:A	50	100	0.98	0.01507
6:167256070:G:A	50	100	1	0.01017
6:167256735:T:C	50	100	0.99	0.3491
6:167256931:G:T	50	100	1	0.06373
6:167257029:T:C	50	100	1	0.06681
6:167257030:G:T	50	100	0.99	0.3793
6:167257201:A:G	50	100	0.99	0.3589
6:167257619:G:A	50	100	0.94	0.07371
6:167257673:T:C	50	100	1	0.08914
6:167257691:T:A	50	100	1	0.02215
6:167257869:T:C	50	100	1	0.06681
6:167257971:A:T	50	100	1	0.02397
6:167257992:A:G	50	100	1	0.04285
6:167258082:T:C	50	100	1	0.04285
6:167258145:A:G	50	100	0.98	0.08551
6:167258263:G:A	50	100	0.96	0.01126
6:167258470:C:T	50	100	1	0.01035
6:167258474:G:A	50	100	1	0.04285
6:167258483:C:T	50	100	0.99	0.2013
6:167258638:C:T	50	100	1	0.04285
6:167258732:G:T	50	100	0.93	0.02233
6:167258841:C:T	50	100	0.98	0.02687
6:167258978:C:T	50	100	0.99	0.09495
6:167259122:C:A	50	100	1	0.08914
6:167259237:C:T	50	100	0.99	0.1943
6:167259395:C:T	50	100	1	0.02397
6:167259504:G:A	50	100	0.99	0.4771
6:167259533:T:C	50	98	0.98	0.02015
6:167259542:T:C	50	100	1	0.06681
6:167259801:C:A	50	100	1	0.01035
6:167259896:A:C	50	100	1	0.02415
6:167260012:C:T	50	100	1	0.04285
6:167260124:G:A	50	100	0.92	0.05447
6:167260226:G:A	50	100	1	0.02342
6:167260255:A:G	49	100	1	0.08914
6:167260279:A:G	50	100	0.88	0.04938
6:167260350:C:T	50	100	1	0.08914
6:167260381:C:T	50	100	1	0.08932
6:167260689:G:A	50	98	1	0.1716
6:167260781:C:T	50	100	0.99	0.02306
6:167260795:T:C	50	100	0.99	0.1184
6:167261190:C:T	50	100	1	0.01035
6:167261493:A:T	50	98	0.99	0.1718
6:167261621:G:C	50	100	0.99	0.1247
6:167261633:T:C	50	100	1	0.02397
6:167261816:G:T	50	88	0.9	0.3731
6:167261880:A:G	50	98	0.99	0.1988
6:167261894:G:A	50	100	1	0.04285
6:167261928:C:T	50	100	1	0.02233
6:167261932:T:A	50	100	1	0.04285
6:167262132:G:T	50	100	1	0.02233
6:167263346:C:T	50	100	1	0.02233
6:167263587:A:C	50	100	1	0.08914
6:167263594:A:C	50	100	1	0.08914
6:167263711:C:T	50	100	0.99	0.1674
6:167263870:A:T	50	100	1	0.08914
6:167264328:A:G	50	98	0.97	0.1373
6:167264572:A:T	50	100	1	0.02397
6:167264733:C:A	50	100	1	0.06681
6:167264801:A:G	50	100	1	0.06681
6:167264959:A:T	50	100	1	0.01198
6:167265010:T:A	50	100	1	0.06681
6:167265775:T:A	50	100	1	0.02233
6:167265844:G:C	50	98	0.99	0.1705
6:167265996:A:G	50	100	1	0.06681
6:167266023:T:A	50	100	1	0.06681
6:167266080:T:C	50	100	0.94	0.02233
6:167266328:C:T	48	97.9	1	0.06681
6:167266420:G:A	49	100	1	0.01652
6:167266538:C:G	50	100	1	0.01035
6:167266654:T:C	50	76	0.99	0.2055
6:167266722:T:C	50	88	0.98	0.4285
6:167266947:G:C	50	98	0.98	0.08152
6:167267069:T:C	50	100	1	0.06681
6:167267138:T:C	50	100	1	0.04375
6:167267161:A:G	50	100	1	0.06681
6:167267240:T:C	50	100	1	0.06681
6:167267310:C:T	50	100	1	0.01289
6:167267386:C:T	50	100	1	0.02687
6:167267437:G:C	50	100	1	0.04285
6:167267636:T:C	49	100	1	0.06681
6:167267648:A:G	49	100	1	0.08297
6:167267744:G:T	50	100	1	0.0158
6:167267901:T:C	50	100	1	0.1097
6:167267911:G:A	50	100	1	0.1097
6:167267920:C:A	50	100	1	0.1097
6:167267923:A:G	50	100	1	0.1097
6:167268035:C:T	50	100	1	0.02342
6:167268068:A:G	50	100	1	0.1095
6:167268110:T:G	50	100	1	0.01053
6:167268127:C:T	50	100	1	0.01489
6:167268144:G:C	50	100	0.98	0.08551
6:167268467:C:A	50	100	1	0.01598
6:167268505:A:T	50	100	0.98	0.1583
6:167268588:G:A	50	98	0.99	0.09368
6:167268679:G:A	50	100	0.99	0.1719
6:167268681:A:G	50	100	0.99	0.1719
6:167268711:A:G	50	100	1	0.2021
6:167268743:T:C	50	98	0.98	0.09405
6:167268744:G:A	50	98	0.95	0.0797
6:167268966:G:A	50	100	0.99	0.1541
6:167269335:T:C	50	100	0.99	0.2861
6:167269581:A:G	50	100	0.99	0.2001
6:167269596:A:T	50	100	0.98	0.04357
6:167269756:A:G	50	100	1	0.2818
6:167269764:G:A	50	100	1	0.2818
6:167269772:T:C	50	100	1	0.2818
6:167269779:G:T	50	100	0.98	0.3856
6:167269866:C:T	50	100	1	0.01489
6:167269904:T:C	49	100	1	0.282
6:167269934:G:C	50	100	0.96	0.08878
6:167270075:G:C	46	100	0.98	0.04375
6:167270092:T:C	50	98	0.98	0.04357
6:167270105:G:A	50	100	1	0.01816
6:167270123:C:G	50	98	0.99	0.2302
6:167270140:A:G	50	98	0.98	0.4555
6:167270175:C:A	50	100	1	0.0374
6:167270358:T:G	50	100	1	0.4837
6:167270426:T:C	50	100	1	0.4837
6:167270533:C:T	50	100	1	0.02251
6:167270543:A:G	50	100	1	0.4837
6:167270563:A:G	50	100	1	0.484
6:167270760:G:A	50	100	1	0.01688
6:167270810:T:G	50	100	1	0.4842
6:167270915:C:T	50	100	1	0.2344
6:167271112:G:A	49	87.8	0.66	0.05556
6:167271246:G:A	49	100	1	0.04412
6:167271295:G:T	44	86.4	0.81	0.2088
6:167271480:G:A	50	100	1	0.1934
6:167271736:T:G	50	100	0.99	0.3115
6:167271876:G:A	50	100	1	0.06463
6:167272147:C:G	50	100	0.99	0.3339
6:167272200:A:G	50	100	0.99	0.3341
6:167272235:C:T	50	100	1	0.02723
6:167272423:T:A	50	100	1	0.1109
6:167272852:G:A	50	100	0.99	0.3263
6:167273016:T:C	50	100	0.99	0.3333
6:167273083:G:A	50	100	0.99	0.1382
6:167273206:G:A	50	100	0.98	0.3223
6:167273272:A:G	50	100	0.99	0.3537
6:167273502:T:A	50	100	0.99	0.02705
6:167273574:T:C	50	100	0.99	0.3126
6:167273607:C:G	50	100	0.99	0.3054
6:167273610:T:G	50	98	0.99	0.3263
6:167273624:G:A	50	92	1	0.3266
6:167273631:G:A	50	88	1	0.3266
6:167273645:A:G	50	88	1	0.3266
6:167273672:G:T	50	88	1	0.3266
6:167273677:A:G	50	88	1	0.3266
6:167273690:T:C	50	98	1	0.3682
6:167273709:T:C	50	88	1	0.3263
6:167273710:G:A	50	88	1	0.3266
6:167273749:C:G	50	100	1	0.1698
6:167273752:G:A	50	98	0.92	0.02741
6:167273795:A:C	50	100	1	0.1354
6:167273812:C:T	50	98	1	0.07153
6:167273845:A:G	50	96	1	0.4341
6:167273881:C:T	50	96	1	0.3145
6:167273886:C:T	50	96	1	0.2703
6:167273889:T:C	50	96	1	0.2703
6:167273911:C:A	50	100	0.99	0.1356
6:167273914:G:A	50	100	0.99	0.1356
6:167273919:G:C	50	100	0.99	0.1489
6:167273933:T:G	50	100	1	0.02723
6:167274033:G:A	50	100	1	0.01089
6:167274056:T:C	50	94	1	0.2656
6:167274138:G:C	50	100	1	0.03631
6:167274368:C:T	50	100	0.99	0.1955
6:167274731:A:T	50	100	1	0.09659
6:167274837:G:A	50	100	0.99	0.337
6:167274930:C:T	50	100	0.99	0.337
6:167275205:A:T	50	100	0.99	0.02397
6:167275253:G:C	50	100	1	0.09641
6:167275286:C:G	50	100	1	0.09641
6:167275406:C:A	50	100	1	0.09641
6:167275452:C:G	50	100	1	0.4252
6:167275622:G:A	50	100	1	0.09641
6:167275623:G:A	50	100	0.99	0.1714
6:167275782:C:A	50	100	1	0.09695
6:167275882:T:C	50	100	0.99	0.02397
6:167276002:C:T	50	100	1	0.05247
6:167276068:T:C	50	98	0.98	0.09259
6:167276111:G:A	50	100	1	0.02687
6:167276231:T:C	50	100	1	0.09659
6:167276301:T:C	50	100	0.99	0.09659
6:167276574:A:G	50	100	0.98	0.3164
6:167276677:A:G	50	100	0.99	0.07553
6:167276756:G:A	50	100	0.99	0.07117
6:167276812:G:A	50	100	0.99	0.3166
6:167276816:G:A	50	100	0.99	0.3341
6:167276867:C:T	50	100	0.99	0.0541
6:167276868:A:G	50	100	0.99	0.3166
6:167276888:A:G	50	100	0.99	0.07135
6:167276901:T:A	50	100	0.99	0.4056
6:167277011:C:A	50	100	0.99	0.2743
6:167277054:T:G	50	100	0.99	0.07117
6:167277156:C:T	50	100	0.99	0.07099
6:167277258:G:C	50	98	0.99	0.3137
6:167277344:C:A	50	100	0.96	0.02197
6:167277489:C:T	50	100	0.99	0.4891
6:167277495:C:T	50	100	1	0.03958
6:167277604:G:T	50	100	0.79	0.05882
6:167277737:T:C	50	100	0.99	0.3166
6:167278310:G:A	50	100	0.99	0.3163
6:167278357:C:T	50	100	1	0.02723
6:167278555:T:G	49	100	0.97	0.05047
6:167278570:T:C	50	100	0.97	0.05047
6:167278621:C:T	50	100	0.98	0.1946
6:167278730:C:T	49	100	0.99	0.1048
6:167278769:G:A	50	100	0.98	0.08152
6:167278770:C:G	50	100	0.98	0.08152
6:167278810:G:A	50	100	0.92	0.02324
6:167278892:G:C	50	100	0.96	0.02288
6:167278898:G:A	50	100	0.96	0.02288
6:167279009:G:A	50	100	0.98	0.1857
6:167279094:G:C	50	100	0.98	0.1941
6:167279248:T:G	50	100	0.84	0.04412
6:167279250:G:T	50	100	0.89	0.02796
6:167279559:A:G	50	100	1	0.02723
6:167279590:C:T	50	100	0.97	0.02124
6:167279607:G:A	50	100	1	0.0158
6:167279792:G:A	50	100	1	0.01543
6:167279971:C:A	50	100	1	0.02723
6:167280103:T:C	50	100	0.98	0.1594
6:167280274:A:T	50	100	0.99	0.07716
6:167280468:C:T	50	100	1	0.02723
6:167280488:A:C	50	100	0.99	0.3161
6:167280597:C:A	50	100	0.99	0.1879
6:167280714:A:G	50	100	1	0.01035
6:167280852:C:T	50	100	0.99	0.02124
6:167280950:G:A	50	100	1	0.02723
6:167281553:G:A	50	100	0.99	0.02124
6:167281612:G:T	50	100	0.99	0.02124
6:167282013:A:T	50	100	1	0.03994
6:167282126:G:A	50	100	1	0.01017
6:167282285:G:A	50	100	0.98	0.1182
6:167282375:G:A	50	100	0.99	0.1877
6:167282459:A:C	50	100	1	0.02723
6:167282591:G:C	49	100	1	0.02687
6:167282685:A:G	50	100	1	0.02687
6:167282729:A:G	50	100	1	0.02687
6:167282756:G:A	50	100	1	0.02687
6:167282834:A:G	50	100	1	0.02687
6:167283022:G:T	50	100	1	0.03558
6:167283176:C:T	50	100	0.98	0.1734
6:167283201:C:G	50	100	1	0.02669
6:167283227:C:T	50	100	0.98	0.1175
6:167283267:A:G	50	100	1	0.02669
6:167283379:A:G	50	100	1	0.02651
6:167283460:T:G	50	100	0.98	0.1175
6:167283493:C:G	50	100	1	0.02651
6:167283496:G:A	50	100	1	0.02651
6:167283604:C:T	50	100	1	0.02651
6:167283667:G:A	50	100	1	0.02651
6:167283691:C:T	50	100	1	0.03558
6:167283766:A:G	50	100	1	0.02651
6:167283902:G:A	50	100	0.91	0.02669
6:167283926:C:T	50	100	1	0.04067
6:167283937:C:T	50	100	0.98	0.1926
6:167283938:A:G	50	98	0.96	0.2825
6:167284133:C:T	50	100	0.89	0.02633
6:167284137:A:G	50	100	0.85	0.0285
6:167284608:C:T	50	84	0.96	0.3549
6:167284619:A:C	50	86	0.97	0.3557
6:167284764:G:A	50	100	0.73	0.05428
6:167284801:C:T	50	100	0.99	0.01017
6:167285017:C:T	49	100	1	0.02578
6:167285037:T:A	49	100	1	0.02578
6:167285044:A:G	49	100	1	0.02578
6:167285046:A:G	49	100	1	0.02578
6:167285055:T:C	49	100	1	0.02578
6:167285056:G:A	49	100	1	0.02578
6:167285059:C:T	49	100	1	0.02578
6:167285070:C:T	50	98	1	0.02596
6:167285082:C:T	50	98	1	0.02614
6:167285273:C:T	50	100	0.97	0.01089
6:167285281:C:T	50	100	0.9	0.2219
6:167285390:C:T	50	98	1	0.02669
6:167285405:A:T	50	98	1	0.02669
6:167285580:C:T	50	98	0.98	0.02669
6:167285615:A:G	50	98	1	0.02669
6:167285688:G:A	50	98	1	0.02687
6:167285738:G:A	50	98	1	0.02687
6:167285890:A:G	50	98	0.91	0.3667
6:167285899:C:T	50	98	1	0.02687
6:167285920:G:C	50	98	1	0.02687
6:167285960:C:A	49	85.7	0.6	0.07879
6:167285962:A:C	49	75.5	0.71	0.4695
6:167285964:A:C	49	77.6	0.62	0.2259
6:167285977:T:C	49	95.9	0.87	0.1242
6:167285979:T:C	49	91.8	0.79	0.4446
6:167285998:A:G	49	100	1	0.03486
6:167286186:T:C	50	98	0.89	0.04285
6:167286188:A:G	50	100	0.98	0.02687
6:167286216:C:T	50	100	0.99	0.3486
6:167286257:T:C	50	100	0.98	0.04412
6:167286547:A:G	50	100	1	0.02705
6:167286674:A:T	50	100	0.99	0.3431
6:167286744:G:A	50	100	1	0.02741
6:167286846:C:T	50	100	0.99	0.03468
6:167286902:C:T	50	100	1	0.02705
6:167287146:C:A	50	100	1	0.02705
6:167287312:C:A	50	98	0.98	0.04611
6:167287367:G:A	50	100	1	0.02124
6:167287396:C:T	50	96	0.76	0.03286
6:167287425:C:T	50	100	1	0.02705
6:167287520:T:C	50	100	1	0.02705
6:167287547:G:A	50	100	1	0.02705
6:167287612:T:C	50	100	1	0.02705
6:167287714:T:C	49	98	0.99	0.02705
6:167287898:C:T	50	100	1	0.01053
6:167287921:T:C	50	100	0.98	0.4314
6:167287973:A:G	50	100	0.92	0.02723
6:167288008:C:T	50	100	0.97	0.1156
6:167288310:C:T	50	98	0.98	0.3515
6:167288363:C:T	50	100	0.96	0.07407
6:167288604:T:C	50	100	1	0.03504
6:167288799:G:A	50	100	0.96	0.04412
6:167288830:G:A	50	92	0.97	0.4283
6:167289190:T:C	50	98	0.96	0.04593
6:167289266:C:G	50	100	1	0.03504
6:167289637:G:A	50	100	0.96	0.02705
6:167289844:C:T	50	100	0.91	0.05283
6:167289902:T:C	50	100	0.98	0.3822
6:167290756:C:T	50	98	0.98	0.4615
6:167290916:T:A	50	100	0.98	0.3704
6:167290985:T:G	50	100	0.97	0.07262
6:167291134:A:G	50	100	0.97	0.07262
6:167291185:C:T	50	100	0.97	0.04557
6:167291280:C:T	50	100	0.72	0.01344
6:167291456:T:G	50	100	0.97	0.4608
6:167291506:G:A	50	100	0.98	0.02705
6:167291588:C:T	50	100	1	0.01035
6:167291775:G:A	50	100	0.68	0.01307
6:167291981:C:G	50	100	0.96	0.04557
6:167292331:T:C	50	100	0.98	0.02705
6:167292579:A:G	50	98	0.97	0.02778
6:167292617:T:C	50	100	1	0.01053
6:167292902:A:T	50	98	0.92	0.2776
6:167292928:G:A	50	100	0.9	0.02251
6:167293071:C:T	50	100	0.95	0.2257
6:167293406:G:A	50	100	0.89	0.04303
6:167293461:T:C	50	100	0.95	0.471
6:167293493:A:G	50	98	0.95	0.4998
6:167294034:G:A	50	100	1	0.01017
6:167294149:T:C	50	100	0.94	0.4684
6:167294239:C:T	50	96	0.94	0.224
6:167294271:C:T	50	100	0.92	0.1885
6:167294709:A:G	50	100	0.93	0.05011
6:167294872:T:G	50	98	0.92	0.2442
6:167295330:G:A	50	98	0.96	0.1193
6:167295365:C:T	50	98	0.64	0.02179
6:167295392:C:A	49	100	0.88	0.04993
6:167295420:C:G	49	93.9	0.69	0.03086
6:167295428:A:C	47	89.4	0.66	0.07353
6:167295439:C:G	50	94	0.66	0.03232
6:167295465:C:A	44	90.9	0.7	0.05664
6:167295727:T:G	38	84.2	0.8	0.1926
6:167295745:C:G	46	93.5	0.92	0.1941
6:167295776:C:T	50	100	0.94	0.01289
6:167295963:C:T	50	100	0.91	0.05011
6:167296013:G:A	50	96	0.96	0.1233
6:167296214:G:A	50	98	0.94	0.08878
6:167296836:T:G	50	98	0.97	0.2004
6:167297059:G:T	50	100	0.98	0.1928
6:167297091:G:C	50	98	0.94	0.08824
6:167297257:G:T	50	100	0.88	0.02614
6:167297344:T:C	50	100	0.98	0.1941
6:167297464:T:C	50	98	0.94	0.02796
6:167297526:C:T	50	100	0.99	0.1926
6:167297533:A:G	50	100	0.99	0.1926
6:167297541:T:G	50	100	0.99	0.1926
6:167297600:T:C	50	100	0.99	0.1926
6:167297606:T:C	50	100	0.99	0.1926
6:167297755:C:T	50	100	0.98	0.1928
6:167297928:C:A	50	100	0.8	0.02487
6:167297930:A:G	50	100	0.98	0.1926
6:167298071:G:C	50	100	0.87	0.04285
6:167298216:A:G	50	100	0.87	0.02651
6:167298409:G:A	50	100	0.98	0.1921
6:167298446:T:C	50	100	0.99	0.1923
6:167298672:C:T	50	98	0.94	0.447
6:167298810:T:G	50	100	0.98	0.1888
6:167298822:T:A	50	98	0.96	0.2771
6:167298824:T:A	50	98	0.98	0.1888
6:167299073:G:A	50	100	0.87	0.04267
6:167299074:C:T	50	98	0.94	0.02723
6:167299075:G:A	50	98	0.95	0.08769
6:167299104:C:T	50	100	0.99	0.1901
6:167299131:T:A	49	100	0.94	0.1901
6:167299133:C:A	49	89.8	0.93	0.3517
6:167299135:C:T	50	94	0.92	0.1654
6:167299208:A:G	48	100	0.99	0.1901
6:167299319:C:G	50	100	0.99	0.1899
6:167299323:T:C	50	100	0.99	0.1897
6:167299485:T:C	50	100	0.99	0.1903
6:167299510:C:T	50	100	0.99	0.1903
6:167299570:C:T	50	100	0.99	0.1905
6:167299651:A:C	50	98	0.78	0.02451
6:167299657:A:G	50	100	0.98	0.1905
6:167299691:C:T	50	100	0.92	0.05646
6:167299697:C:T	50	100	0.98	0.1825
6:167299869:G:A	50	100	0.92	0.0561
6:167299882:G:A	50	100	0.93	0.03377
6:167299942:G:A	50	100	0.91	0.05556
6:167300014:G:C	50	100	0.95	0.02741
6:167300058:G:A	50	100	0.88	0.02378
6:167300168:C:T	50	96	0.89	0.09477
6:167300304:T:C	50	98	0.85	0.4194
6:167300461:G:A	50	90	0.8	0.463
6:167300522:C:A	50	100	0.82	0.02469
6:167300577:T:C	50	98	0.77	0.1262
6:167300620:T:G	50	84	0.75	0.3653
6:167300659:C:G	50	100	0.94	0.01452
6:167301249:C:A	50	90	0.68	0.144
6:167301261:G:A	50	100	0.61	0.01362
6:167301344:G:C	50	90	0.75	0.3203
6:167301412:A:G	50	92	0.76	0.3459
6:167301917:A:G	50	100	0.89	0.2573
6:167301936:A:G	50	100	0.9	0.2912
6:167301996:C:T	50	98	0.95	0.2142
6:167302250:G:T	49	98	0.94	0.2148
6:167302258:T:C	50	98	0.95	0.2144
6:167302266:A:G	50	100	0.92	0.289
6:167302283:A:C	50	98	0.94	0.2144
6:167302288:T:C	50	98	0.84	0.2682
6:167302349:C:A	50	98	0.94	0.2148
6:167302380:G:A	50	98	0.96	0.2155
6:167302555:C:T	50	96	0.87	0.3393
6:167302975:C:T	50	98	0.96	0.2262
6:167303040:C:T	50	98	0.98	0.2179
6:167303140:T:C	50	96	0.89	0.3945
6:167303290:G:C	50	98	0.98	0.2173
6:167303306:T:C	50	98	0.98	0.2173
6:167303357:C:T	50	98	0.98	0.217
6:167303575:G:T	50	96	0.97	0.2175
6:167303780:T:C	50	96	0.97	0.2177
6:167303828:G:A	50	100	0.85	0.07625
6:167303952:C:T	50	100	0.81	0.02741
6:167304171:C:T	50	98	0.74	0.1351
6:167304366:C:T	50	96	0.96	0.217
6:167304452:C:T	50	100	0.78	0.01834
6:167304715:C:T	50	98	0.92	0.02288
6:167304731:T:C	49	98	0.9	0.3925
6:167304752:T:G	50	96	0.95	0.2144
6:167304821:C:T	50	96	0.88	0.3495
6:167304908:G:A	50	98	0.94	0.213
6:167304957:C:T	49	98	0.93	0.2126
6:167305403:G:A	50	100	0.89	0.1429
6:167305422:G:A	50	100	0.8	0.02288
6:167305672:C:T	50	100	0.91	0.4196
6:167305866:C:T	50	100	0.86	0.05701
6:167305948:G:A	50	100	0.97	0.2447
6:167305996:G:A	50	100	0.97	0.03195
6:167306233:T:A	50	100	0.88	0.05664
6:167306555:C:T	50	98	0.96	0.2727
6:167306837:G:A	50	98	0.98	0.2387
6:167307015:C:T	50	100	0.97	0.2377
6:167307354:C:T	50	100	0.97	0.2373
6:167307585:A:G	50	96	0.97	0.3876
6:167307739:T:C	50	100	0.94	0.0719
6:167307765:C:G	50	100	0.98	0.2371
6:167307846:A:T	50	100	0.99	0.03377
6:167308057:G:A	50	100	0.99	0.06863
6:167308377:A:G	50	100	0.98	0.4306
6:167308422:A:T	50	100	0.97	0.431
6:167308487:G:A	50	100	0.81	0.01979
6:167308502:C:T	50	100	1	0.05229
6:167308517:T:C	50	98	1	0.05229
6:167308533:A:C	50	100	0.98	0.4314
6:167308628:T:C	50	94	0.96	0.3074
6:167308658:A:G	50	98	0.98	0.4314
6:167308679:G:A	50	100	0.95	0.2353
6:167308858:G:A	50	98	1	0.03195
6:167309127:G:A	50	98	0.86	0.02596
6:167309156:G:A	50	96	0.96	0.3593
6:167309322:C:T	50	100	0.79	0.02106
6:167309341:G:A	50	100	0.92	0.1805
6:167309696:C:T	50	98	0.92	0.2042
6:167309852:C:A	50	98	0.95	0.07044
6:167309876:C:T	50	96	0.93	0.2302
6:167309909:T:C	50	100	0.73	0.01888
6:167309912:T:C	50	100	0.89	0.0187
6:167310153:G:A	50	94	0.92	0.2262
6:167310284:C:T	50	96	0.95	0.06445
6:167310654:A:G	50	90	0.88	0.4397
6:167311058:A:G	50	98	0.9	0.222
6:167311162:A:G	50	100	0.92	0.2948
6:167311418:G:A	50	96	0.91	0.2155
6:167311438:T:G	50	98	0.92	0.2938
6:167311508:A:G	50	98	0.92	0.2918
6:167311775:A:G	50	88	0.9	0.2794
6:167311841:C:A	50	96	0.92	0.06336
6:167311870:A:G	50	100	1	0.03159
6:167311910:T:C	50	100	0.97	0.03123
6:167312053:G:T	50	100	1	0.02124
6:167312287:T:G	48	75	0.9	0.2747
6:167312294:G:A	49	100	0.81	0.01561
6:167312313:T:C	49	79.6	0.92	0.2771
6:167312380:G:A	49	95.9	0.74	0.08569
6:167312549:A:T	50	98	0.85	0.466
6:167312551:A:G	50	98	0.85	0.4913
6:167312572:G:C	50	100	0.84	0.04521
6:167312618:G:A	50	100	0.88	0.222
6:167312623:A:T	50	98	0.86	0.2222
6:167312628:C:G	50	98	0.87	0.2275
6:167312630:G:A	50	100	0.91	0.2233
6:167312694:T:G	50	100	0.9	0.2179
6:167313038:G:A	50	100	0.95	0.3028
6:167313191:C:A	50	100	0.89	0.1745
6:167313444:C:T	50	100	0.94	0.3032
6:167313490:C:T	50	100	0.94	0.1865
6:167313506:G:C	50	100	0.99	0.0158
6:167313715:G:A	50	98	0.93	0.2578
6:167313826:A:C	50	100	0.94	0.4479
6:167314044:C:T	50	100	0.98	0.2466
6:167314059:C:T	50	100	0.86	0.1006
6:167314159:G:T	50	100	0.87	0.02215
6:167314448:A:G	50	100	0.97	0.4829
6:167314616:C:A	50	98	0.71	0.03322
6:167314802:C:A	50	100	0.98	0.2086
6:167315152:A:G	50	100	0.89	0.06064
6:167315227:C:A	50	100	0.89	0.0472
6:167315286:T:C	50	96	0.95	0.3301
6:167315287:G:A	50	100	0.98	0.2086
6:167315303:G:A	48	100	0.93	0.1009
6:167315628:C:A	49	87.8	0.91	0.2081
6:167316011:T:C	48	91.7	0.95	0.433
6:167316070:G:A	50	100	0.88	0.2251
6:167316169:T:C	50	100	1	0.01852
6:167316198:C:G	50	98	0.94	0.2633
6:167316199:A:G	50	98	0.97	0.2634
6:167316211:T:C	50	98	0.98	0.2622
6:167316217:T:G	50	98	0.97	0.2643
6:167316417:C:G	48	97.9	0.94	0.05846
6:167316628:G:T	48	93.8	0.97	0.2157
6:167316986:G:A	50	100	0.98	0.0325
6:167317035:A:G	50	100	0.95	0.05447
6:167317107:T:G	50	98	0.96	0.4599
6:167317246:T:C	50	98	0.71	0.09931
6:167317342:G:C	50	100	0.97	0.1812
6:167317663:G:A	50	100	0.97	0.1825
6:167317761:C:T	50	100	0.98	0.1741
6:167317808:C:G	50	96	0.97	0.181
6:167317862:A:C	50	94	0.97	0.181
6:167318045:G:T	50	80	0.94	0.1905
6:167318240:A:G	50	98	0.92	0.07353
6:167318272:G:A	50	96	0.74	0.05356
6:167318457:T:G	50	98	0.98	0.03595
6:167318634:C:A	36	94.4	0.8	0.2124
6:167318679:C:A	50	96	0.86	0.1728
6:167318701:T:C	41	100	0.98	0.1785
6:167318738:T:C	45	100	0.98	0.1785
6:167318748:C:A	50	98	0.94	0.07353
6:167318779:T:C	50	100	0.97	0.1786
6:167318837:G:A	50	94	0.98	0.1783
6:167318847:C:T	50	98	0.93	0.07389
6:167318915:G:A	50	94	0.95	0.1698
6:167318928:G:A	50	94	0.98	0.1701
6:167318999:C:G	49	83.7	0.92	0.2199
6:167319067:G:A	49	91.8	0.98	0.2162
6:167319103:G:A	50	96	0.96	0.2162
6:167319460:C:T	50	92	0.7	0.03922
6:167319586:T:A	48	100	0.99	0.04357
6:167319669:G:A	34	97.1	0.96	0.1681
6:167319742:C:T	25	80	0.96	0.3696
6:167319785:G:A	32	93.8	0.96	0.1757
6:167319840:A:G	32	90.6	0.93	0.07426
6:167320762:C:A	49	98	0.91	0.06645
6:167320841:G:A	50	86	0.89	0.1164
6:167320857:C:G	50	82	0.93	0.3408
6:167320874:C:T	50	92	0.89	0.1707
6:167320925:C:G	48	79.2	0.92	0.3787
6:167321084:C:T	48	81.2	0.67	0.03613
6:167321207:A:G	50	98	0.94	0.3188
6:167321301:G:C	50	96	0.99	0.3183
6:167321316:A:G	50	96	0.99	0.3223
6:167321392:G:A	50	98	0.99	0.315
6:167321559:T:A	50	100	0.96	0.07498
6:167321878:C:T	50	100	0.98	0.321
6:167321905:C:G	50	100	0.98	0.3137
6:167321906:A:G	50	100	0.99	0.3159
6:167321941:G:T	50	100	0.96	0.0463
6:167321993:G:A	50	100	0.88	0.03268
6:167322103:G:A	50	100	0.99	0.03431
6:167322361:T:C	50	100	0.98	0.07607
6:167322450:C:A	50	100	0.98	0.2683
6:167322466:A:G	49	100	0.99	0.2317
6:167322514:C:G	50	98	0.99	0.1808
6:167322615:G:A	50	100	1	0.01543
6:167322635:A:T	50	100	0.99	0.313
6:167323305:C:T	50	100	0.98	0.2682
6:167323306:G:A	50	100	0.99	0.1051
6:167323382:T:C	50	100	0.99	0.313
6:167323464:A:G	49	100	0.99	0.313
6:167323579:C:A	50	100	0.99	0.313
6:167323609:C:T	50	100	0.99	0.313
6:167323629:A:G	50	100	0.98	0.3132
6:167323639:G:C	50	100	0.99	0.3132
6:167323650:A:C	50	100	0.99	0.3132
6:167323718:G:A	50	100	0.99	0.3132
6:167323724:G:A	50	100	0.71	0.0167
6:167323962:C:T	50	98	0.94	0.1854
6:167323963:G:A	49	98	0.94	0.1859
6:167324187:C:T	50	100	0.99	0.07571
6:167324194:A:G	50	100	0.99	0.4924
6:167324207:G:A	50	100	0.98	0.08769
6:167324469:C:T	50	100	1	0.07153
6:167324486:A:G	50	100	0.72	0.01707
6:167324487:C:A	50	100	0.67	0.01688
6:167324622:T:G	50	100	1	0.2023
6:167324671:T:G	50	100	1	0.1011
6:167324989:C:T	50	100	0.97	0.04158
6:167325044:T:C	50	100	0.99	0.1327
6:167325088:T:C	50	100	0.98	0.14
6:167325107:G:A	50	100	0.97	0.06754
6:167325180:G:A	50	100	0.99	0.1333
6:167325227:G:A	50	100	0.99	0.09187
6:167325235:C:T	50	100	0.96	0.05392
6:167325276:T:C	50	100	0.99	0.1333
6:167325350:A:G	50	100	0.99	0.173
6:167325390:A:G	50	100	0.98	0.07589
6:167325917:C:T	50	100	1	0.01489
6:167326101:G:T	50	100	1	0.03214
6:167326107:G:A	50	100	1	0.03631
6:167326165:T:C	50	100	0.99	0.2663
6:167326189:T:G	50	100	1	0.3177
6:167326281:A:G	50	100	1	0.3175
6:167326875:C:A	50	100	0.99	0.2482
6:167326877:G:A	50	100	1	0.03286
6:167327343:T:C	50	98	0.86	0.1253
6:167327805:G:A	50	100	1	0.1344
6:167328323:A:C	50	100	0.99	0.1877
6:167328388:T:C	50	100	1	0.03232
6:167328496:G:A	50	100	1	0.1877
6:167328503:T:C	50	100	1	0.1877
6:167328625:T:C	50	98	1	0.1877
6:167328672:C:T	50	100	1	0.1768
6:167328790:C:A	50	100	1	0.1768
6:167328859:A:G	50	100	0.98	0.2694
6:167329074:T:C	50	100	0.98	0.065
6:167329118:C:T	50	98	0.99	0.177
6:167329162:C:T	50	100	0.99	0.2357
6:167329248:G:A	50	100	0.99	0.065
6:167329375:C:T	50	100	0.98	0.05574
6:167329436:G:T	50	100	0.99	0.1776
6:167329653:C:A	50	100	0.99	0.1765
6:167329724:C:A	50	100	1	0.1235
6:167330075:G:A	50	100	0.99	0.1765
6:167330143:C:T	50	100	0.96	0.065
6:167330205:A:G	50	100	0.99	0.07571
6:167330241:C:T	50	100	0.97	0.1483
6:167330254:T:G	50	100	0.99	0.1786
6:167330422:G:A	50	98	0.98	0.2593
6:167330843:G:A	50	100	0.95	0.2462
6:167330921:T:C	50	100	0.94	0.319
6:167330985:G:A	50	98	0.96	0.3125
6:167331180:T:C	50	100	0.96	0.3894
6:167331211:T:C	50	100	1	0.03014
6:167331292:T:G	50	98	0.9	0.02397
6:167331404:T:C	50	100	1	0.03014
6:167331448:C:T	50	100	1	0.03014
6:167331638:A:G	50	100	0.95	0.03123
6:167331779:G:C	50	100	0.96	0.4011
6:167331793:T:C	50	100	0.98	0.1048
6:167332158:G:C	50	100	1	0.02977
6:167332194:C:T	50	100	0.99	0.02977
6:167332417:A:C	50	100	1	0.02977
6:167332516:A:G	50	100	1	0.02977
6:167332603:C:T	48	100	1	0.02977
6:167334117:C:T	46	87	0.94	0.07843
6:167334326:C:G	48	91.7	0.95	0.2576
6:167334363:C:G	50	100	0.97	0.03867
6:167334406:A:G	50	100	0.94	0.06772
6:167334418:C:T	49	98	0.91	0.02959
6:167334462:G:A	50	100	1	0.02996
6:167334517:C:T	50	100	1	0.02959
6:167334589:C:T	50	100	0.98	0.02923
6:167334610:A:G	49	100	0.96	0.02923
6:167334665:A:G	43	93	0.95	0.2576
6:167334696:C:A	43	97.7	0.95	0.02887
6:167334768:T:G	30	90	0.96	0.2618
6:167334790:C:T	35	97.1	0.99	0.07389
6:167335004:A:C	40	92.5	0.99	0.07426
6:167335425:G:T	50	100	0.91	0.03268
6:167335486:A:T	49	100	0.99	0.02451
6:167335535:G:A	49	98	0.84	0.02778
6:167335597:T:A	50	100	0.97	0.03867
6:167335714:C:T	50	98	0.98	0.07389
6:167335878:G:A	48	97.9	0.96	0.03885
6:167335906:G:A	50	96	0.96	0.4976
6:167336046:C:G	50	100	1	0.02977
6:167336078:C:T	50	100	0.99	0.02451
6:167336100:A:G	50	100	1	0.02977
6:167336117:C:G	50	100	1	0.02977
6:167336136:T:C	50	100	0.96	0.01362
6:167336170:G:A	50	100	0.91	0.03268
6:167336662:G:A	50	98	0.97	0.4967
6:167336689:G:C	50	98	0.97	0.4971
6:167336924:G:T	50	100	1	0.02977
6:167336996:C:G	50	100	1	0.02977
6:167336997:T:G	50	100	1	0.02977
6:167337005:G:A	50	100	1	0.02996
6:167337077:A:G	50	100	0.93	0.03014
6:167337265:G:T	50	100	1	0.02977
6:167337421:C:T	50	100	0.99	0.07371
6:167337625:T:C	50	100	1	0.02977
6:167337968:G:A	50	100	1	0.02977
6:167338074:G:A	50	100	1	0.02977
6:167338560:G:T	50	100	0.93	0.03304
6:167338570:T:C	50	100	1	0.02977
6:167338598:T:C	50	100	1	0.02977
6:167338786:C:T	49	100	0.99	0.1035
6:167339093:G:T	50	98	1	0.02977
6:167339233:G:A	50	100	1	0.02977
6:167339304:G:A	50	100	1	0.02977
6:167339338:A:T	50	100	1	0.02977
6:167339581:T:C	50	100	1	0.02977
6:167339601:G:T	50	100	0.94	0.05174
6:167339687:T:C	50	100	0.98	0.07389
6:167339792:C:T	50	100	1	0.02977
6:167339881:G:T	50	100	1	0.02977
6:167340031:C:T	50	100	1	0.02977
6:167340203:C:T	50	94	0.93	0.2141
6:167340505:T:C	50	100	0.99	0.03086
6:167340815:C:T	50	96	0.61	0.01761
6:167341173:A:G	50	100	0.95	0.15
6:167341214:C:T	50	100	0.94	0.463
6:167341222:A:C	50	100	0.95	0.1963
6:167341233:G:A	50	100	0.94	0.07771
6:167341487:G:T	50	100	0.98	0.08007
6:167341575:G:A	50	100	0.96	0.02415
6:167341910:G:A	50	100	0.94	0.02741
6:167341945:A:G	50	100	0.94	0.0138
6:167341956:G:A	50	100	0.83	0.01126
6:167342608:A:G	50	100	0.97	0.3582
6:167342692:T:C	50	100	1	0.02796
6:167342701:A:T	50	100	0.97	0.3582
6:167342830:T:A	50	96	0.82	0.04484
6:167342856:T:C	50	96	0.95	0.2674
6:167342867:G:A	50	100	0.98	0.1839
6:167343267:G:A	50	100	0.93	0.05211
6:167343828:A:C	50	100	0.94	0.05102
6:167343830:T:A	50	100	0.98	0.1122
6:167343936:A:T	50	100	0.9	0.02342
6:167344090:T:G	50	100	0.94	0.05102
6:167344237:C:T	50	100	1	0.03195
6:167344370:C:T	50	96	0.92	0.2055
6:167344493:G:A	50	100	0.97	0.2671
6:167344582:C:A	50	100	0.89	0.0236
6:167344607:A:G	50	100	0.99	0.2199
6:167344882:C:T	50	96	0.79	0.04956
6:167345074:G:A	50	100	0.99	0.2199
6:167345161:G:A	50	100	0.98	0.1126
6:167345328:C:T	50	98	0.94	0.0512
6:167345509:T:A	50	100	0.92	0.01561
6:167345997:C:G	50	100	0.98	0.2197
6:167346520:G:A	50	100	0.97	0.07952
6:167346643:C:T	50	100	0.97	0.03486
6:167346644:G:A	50	100	0.98	0.2193
6:167347214:T:G	50	100	0.96	0.4323
6:167347657:C:T	50	100	0.96	0.03976
6:167348055:C:T	50	100	0.89	0.05065
6:167348155:T:C	50	100	0.89	0.01053
6:167348236:T:C	50	100	0.97	0.4377
6:167348282:A:C	50	100	0.96	0.4784
6:167348368:T:C	50	100	0.98	0.4704
6:167348488:A:G	50	100	0.76	0.01906
6:167348999:G:A	50	100	0.9	0.05047
6:167349810:C:G	50	100	0.97	0.4379
6:167349918:A:G	50	100	0.96	0.05229
6:167350176:T:C	50	98	0.97	0.4385
6:167350477:C:A	50	98	0.97	0.03105
6:167350479:C:G	50	100	0.94	0.04103
6:167350556:G:C	50	88	0.9	0.3992
6:167350557:T:G	50	84	0.91	0.4007
6:167350621:A:C	49	93.9	0.9	0.07008
6:167350970:G:T	50	98	0.94	0.2578
6:167351302:G:C	50	100	0.98	0.03086
6:167351303:C:G	50	98	0.95	0.4426
6:167351485:G:A	50	98	0.94	0.04503
6:167351622:C:A	50	100	0.94	0.01743
6:167351763:C:T	50	98	0.94	0.252
6:167351822:T:A	50	100	0.94	0.1393
6:167351962:A:G	50	100	0.97	0.03141
6:167352098:G:C	50	100	0.95	0.03649
6:167352389:G:T	50	100	0.96	0.2122
6:167352972:A:G	50	100	0.98	0.04248
6:167353102:A:G	50	100	0.97	0.1476
6:167353323:A:G	50	100	0.96	0.2124
6:167353388:A:G	50	98	0.97	0.3535
6:167353613:T:C	50	100	0.99	0.04303
6:167353664:G:C	50	100	0.98	0.1351
6:167353899:A:G	50	100	0.91	0.01707
6:167354068:T:A	50	98	0.98	0.3531
6:167354083:T:A	50	100	0.98	0.1349
6:167354286:T:C	49	100	0.97	0.2642
6:167354325:G:T	50	100	0.97	0.2427
6:167354388:T:C	50	100	0.97	0.3115
6:167354499:G:A	50	96	0.98	0.4308
6:167354629:A:G	50	100	0.98	0.1478
6:167354673:G:A	50	100	0.98	0.1478
6:167354736:C:T	50	100	0.97	0.03068
6:167354956:C:A	50	100	0.99	0.03068
6:167355060:A:T	50	100	0.99	0.03105
6:167355379:C:T	50	100	0.97	0.03377
6:167355501:G:A	50	100	0.99	0.03068
6:167355582:G:T	50	98	0.99	0.01289
6:167355614:A:C	50	98	0.99	0.04321
6:167355629:C:T	50	98	0.99	0.04321
6:167355678:G:A	50	100	0.99	0.03068
6:167355917:C:T	50	100	0.95	0.2119
6:167355970:A:G	50	100	0.94	0.05592
6:167355984:T:A	50	98	0.99	0.04303
6:167356097:C:T	50	100	0.87	0.01852
6:167356330:C:G	50	98	0.99	0.01271
6:167356397:C:T	50	100	0.99	0.03068
6:167356733:C:G	50	100	0.96	0.03123
6:167356734:C:A	50	100	0.96	0.03123
6:167356820:C:T	50	98	0.94	0.2035
6:167356821:G:T	50	100	0.97	0.06209
6:167356911:T:C	50	100	0.94	0.0679
6:167357248:T:C	50	98	0.95	0.3386
6:167357576:T:G	50	100	0.98	0.03903
6:167357599:C:T	50	94	0.94	0.4194
6:167357680:G:T	50	96	0.94	0.4219
6:167357707:G:A	50	100	0.92	0.1334
6:167357849:G:A	50	100	0.95	0.02887
6:167357938:G:A	50	96	0.94	0.4337
6:167358457:C:T	29	86.2	0.83	0.218
6:167358525:C:G	39	84.6	0.82	0.128
6:167358566:A:G	45	93.3	0.81	0.136
6:167358583:G:C	45	97.8	0.86	0.1405
6:167358631:G:A	48	95.8	0.7	0.08115
6:167358697:G:C	50	100	0.88	0.1354
6:167358707:G:A	50	100	0.9	0.03377
6:167358774:T:C	50	98	0.89	0.4837
6:167358806:A:G	50	100	0.98	0.03359
6:167359267:C:T	50	98	0.87	0.2122
6:167359439:G:A	50	100	0.96	0.03322
6:167359615:T:G	50	96	0.84	0.2433
6:167359617:T:C	50	96	0.84	0.2436
6:167359768:T:C	50	92	0.86	0.2291
6:167360076:G:A	50	94	0.83	0.2042
6:167360286:T:C	50	96	0.86	0.06554
6:167360501:T:G	49	77.6	0.78	0.1914
6:167360583:T:C	50	78	0.65	0.1814
6:167360731:A:G	49	95.9	0.81	0.01271
6:167361341:A:T	50	98	0.75	0.0728
6:167361439:T:C	50	82	0.85	0.2816
6:167361598:G:A	50	98	0.89	0.07335
6:167361633:T:A	50	98	0.65	0.01089
6:167361652:T:G	50	100	0.91	0.1251
6:167361820:A:G	50	98	0.88	0.2689
6:167361933:G:A	50	96	0.85	0.2598
6:167362392:A:T	50	98	0.85	0.02487
6:167362631:C:A	50	98	0.83	0.2199
6:167362664:A:G	50	96	0.81	0.09459
6:167362699:C:T	50	98	0.72	0.01906
6:167362773:C:G	47	100	0.83	0.03885
6:167363163:C:T	50	98	0.75	0.02397
6:167363170:G:C	50	98	0.74	0.0187
6:167363344:C:T	50	98	0.85	0.0492
6:167363387:G:A	50	100	0.94	0.1278
6:167363762:A:G	50	98	0.88	0.2584
6:167363877:A:G	50	96	0.89	0.2709
6:167363882:G:C	50	96	0.89	0.2573
6:167364038:A:T	50	98	0.91	0.03994
6:167364222:T:C	50	100	0.87	0.05301
6:167364290:C:A	50	100	0.98	0.02288
6:167364424:A:C	50	100	0.74	0.02415
6:167364514:G:A	50	98	0.67	0.04375
6:167364612:C:T	50	100	0.98	0.02269
6:167364870:C:T	50	100	0.95	0.07553
6:167364892:G:A	50	96	0.9	0.2698
6:167365010:T:G	50	100	0.91	0.2622
6:167365242:C:T	50	100	0.96	0.01906
6:167365243:T:C	50	100	0.96	0.01906
6:167365250:C:T	50	100	0.98	0.01924
6:167365257:T:C	50	100	0.98	0.01906
6:167365312:A:T	50	94	0.85	0.2745
6:167365395:T:G	45	82.2	0.8	0.09622
6:167365479:A:G	41	95.1	0.73	0.01525
6:167365759:T:C	50	84	0.91	0.3562
6:167365760:A:G	49	83.7	0.88	0.4962
6:167365762:G:A	50	96	0.92	0.07516
6:167365767:G:A	48	83.3	0.9	0.3455
6:167365816:C:T	50	98	0.92	0.07716
6:167365831:T:A	50	90	0.93	0.03286
6:167365852:G:T	50	94	0.97	0.02741
6:167365891:T:G	50	100	0.97	0.1282
6:167365993:G:T	50	100	0.71	0.01126
6:167366060:T:C	50	100	0.97	0.07426
6:167366104:G:A	50	94	0.92	0.4729
6:167366204:A:G	50	100	0.93	0.4762
6:167366262:C:T	50	100	0.97	0.1302
6:167366612:A:G	49	98	0.9	0.2721
6:167366683:C:T	50	94	0.96	0.1527
6:167366688:A:C	50	100	0.98	0.1527
6:167366842:C:G	50	96	0.95	0.2344
6:167367003:C:T	50	100	0.93	0.2576
6:167367136:C:T	50	100	0.96	0.0748
6:167367148:G:T	50	100	0.87	0.1445
6:167367565:G:C	50	98	0.73	0.01398
6:167367569:T:A	50	98	0.95	0.08043
6:167367590:G:A	50	100	0.9	0.2171
6:167367706:T:A	50	98	0.95	0.08061
6:167367720:C:T	50	94	0.86	0.1943
6:167367761:A:C	50	94	0.82	0.1269
6:167368192:T:A	50	100	0.86	0.03831
6:167368278:G:A	50	100	0.81	0.02306
6:167368401:C:T	50	90	0.79	0.2466
6:167368558:G:A	50	82	0.76	0.3662
6:167368694:T:G	49	93.9	0.74	0.07444
6:167368932:C:G	50	100	0.79	0.01906
6:167368933:G:A	50	98	0.75	0.01761
6:167368962:G:C	48	87.5	0.81	0.2224
6:167369158:G:A	50	100	0.84	0.04521
6:167369160:C:G	50	96	0.74	0.08115
6:167369191:G:A	48	100	0.84	0.0886
6:167369351:G:A	50	98	0.87	0.1578
6:167369414:G:C	50	100	0.9	0.07298
6:167369699:G:C	50	82	0.84	0.3931
6:167369772:A:C	50	96	0.83	0.1438
6:167369798:G:T	50	88	0.82	0.08751
6:167369814:T:A	50	100	0.91	0.02124
6:167369947:C:T	50	100	0.89	0.3932
6:167370176:T:C	50	96	0.9	0.4898
6:167370260:T:C	50	100	0.88	0.01017
6:167370566:C:T	50	98	0.93	0.08424
6:167370578:A:G	50	100	0.89	0.01035
6:167370636:G:A	50	98	0.93	0.1296
6:167370751:T:G	50	100	0.94	0.07317
6:167370919:C:T	50	100	0.65	0.01779
6:167370931:A:G	48	97.9	0.86	0.2458
6:167370948:G:C	49	98	0.87	0.3032
6:167371013:G:C	50	90	0.91	0.2502
6:167371247:G:C	50	98	0.87	0.2696
6:167371358:T:C	50	98	0.95	0.08479
6:167371448:T:C	50	86	0.86	0.4916
6:167371449:C:T	50	100	0.85	0.06064
6:167371526:C:A	50	94	0.68	0.01852
6:167371577:C:A	50	98	0.9	0.06954
6:167371616:G:C	50	98	0.92	0.07244
6:167371748:A:C	49	89.8	0.81	0.2567
6:167372389:G:T	50	100	0.89	0.07117
6:167372401:G:A	50	98	0.8	0.06209
6:167372533:C:T	50	100	0.92	0.02923
6:167372571:C:T	49	91.8	0.8	0.2293
6:167372724:C:T	49	93.9	0.77	0.06718
6:167372822:C:T	50	88	0.79	0.2137
6:167372936:G:T	48	97.9	0.87	0.08805
6:167373086:A:T	50	98	0.86	0.08569
6:167373155:G:A	50	96	0.85	0.06536
6:167373202:G:A	50	94	0.81	0.03994
6:167373591:C:G	47	78.7	0.77	0.3744
6:167373751:G:A	50	98	0.78	0.06645
6:167373900:G:A	50	98	0.85	0.07407
6:167373976:G:T	50	96	0.88	0.08442
6:167374058:A:C	50	98	0.63	0.01053
6:167374920:G:A	49	77.6	0.61	0.3444
6:167375162:C:A	48	75	0.71	0.2948
6:167375407:G:A	47	85.1	0.77	0.07988
6:167375747:G:C	49	93.9	0.76	0.1926
6:167375768:G:A	49	83.7	0.71	0.4029
6:167375916:C:G	49	91.8	0.81	0.1924
6:167375952:T:C	50	92	0.77	0.173
6:167375954:G:T	50	92	0.76	0.1734
6:167375985:C:T	50	98	0.71	0.02251
6:167376005:T:C	50	92	0.78	0.2667
6:167376134:G:A	50	98	0.82	0.1603
6:167376160:G:A	50	100	0.73	0.03504
6:167376302:T:G	50	94	0.83	0.07226
6:167376402:C:A	50	100	0.71	0.02179
6:167376836:C:T	37	75.7	0.74	0.2219
6:167376995:G:A	50	90	0.81	0.1739
6:167377049:T:C	47	80.9	0.79	0.1124
6:167377147:G:A	48	79.2	0.79	0.2335
6:167377158:C:T	50	90	0.84	0.1467
6:167377248:C:T	49	89.8	0.8	0.1759
6:167377349:C:G	50	94	0.8	0.1819
6:167377373:G:A	50	94	0.81	0.1481
6:167377561:C:T	50	86	0.82	0.1434
6:167377722:A:T	46	76.1	0.76	0.264
6:167377854:C:A	48	77.1	0.67	0.1993
6:167379038:G:A	47	89.4	0.67	0.2222
6:167379163:C:G	50	96	0.78	0.2747
6:167379183:C:G	50	94	0.78	0.2849
6:167379206:G:C	50	88	0.76	0.2602
6:167379211:G:A	50	96	0.8	0.1574
6:167379228:C:G	50	94	0.79	0.2377
6:167379405:C:T	49	91.8	0.82	0.2446
6:167379471:T:C	50	98	0.73	0.0256
6:167379537:C:T	49	100	0.66	0.04321
6:167379552:T:C	49	100	0.78	0.01271
6:167379559:C:T	46	84.8	0.72	0.1723
6:167379828:A:C	47	95.7	0.74	0.2259
6:167379976:C:T	50	100	0.62	0.04049
6:167380063:A:G	46	76.1	0.67	0.4336
6:167380370:A:T	50	86	0.7	0.3633
6:167380642:G:A	49	85.7	0.88	0.2453
6:167380684:A:T	49	83.7	0.86	0.2921
6:167381084:C:T	41	82.9	0.84	0.2262
6:167381146:T:C	43	100	0.87	0.01271
6:167381544:A:G	49	85.7	0.89	0.2259
6:167381567:G:A	50	100	0.88	0.01271
6:167381589:C:G	50	90	0.9	0.226
6:167381590:T:C	50	90	0.9	0.226
6:167381609:C:G	50	92	0.89	0.226
6:167381617:C:T	50	92	0.9	0.2228
6:167381619:G:C	50	92	0.91	0.2226
6:167381676:A:G	50	98	0.91	0.2282
6:167381811:G:A	50	100	0.93	0.3005
6:167381959:T:G	50	98	0.94	0.2266
6:167382008:C:G	50	100	0.95	0.2331
6:167382115:C:T	50	98	0.86	0.1429
6:167382139:T:G	50	100	0.9	0.08896
6:167382191:A:G	50	100	0.95	0.2326
6:167382196:G:C	50	100	0.95	0.2322
6:167382270:C:G	50	100	0.93	0.2507
6:167382290:G:A	50	100	0.95	0.2328
6:167382336:G:C	50	98	0.93	0.2534
6:167382585:T:C	50	100	0.98	0.2291
6:167382586:T:G	50	100	0.94	0.3021
6:167382610:C:A	50	100	0.98	0.2338
6:167382613:G:C	50	100	0.98	0.2338
6:167382694:C:G	50	100	0.99	0.2324
6:167382698:G:A	50	100	0.94	0.3025
6:167382792:C:T	50	100	0.9	0.08805
6:167382821:C:T	50	100	0.99	0.2317
6:167382831:T:C	50	100	0.99	0.2317
6:167382927:A:C	50	98	0.91	0.1718
6:167382936:C:T	50	100	0.85	0.02378
6:167383008:G:A	50	98	0.97	0.2251
6:167383039:C:A	50	100	0.97	0.234
6:167383184:A:C	50	100	0.97	0.2317
6:167383265:T:G	49	98	0.96	0.2313
6:167383282:A:T	50	98	0.96	0.2309
6:167383336:C:T	47	100	0.95	0.23
6:167383456:C:G	50	98	0.94	0.2297
6:167383498:C:T	50	98	0.94	0.2295
6:167383526:T:A	50	100	0.9	0.04793
6:167383606:G:A	50	100	0.86	0.08243
6:167383692:G:C	50	98	0.91	0.2213
6:167383701:T:G	50	98	0.91	0.2251
6:167383734:C:A	50	98	0.91	0.2248
6:167383739:C:A	50	98	0.91	0.2347
6:167383782:T:C	50	98	0.9	0.2271
6:167383816:T:C	50	98	0.91	0.224
6:167383944:T:G	44	95.5	0.91	0.4889
6:167383982:C:T	44	100	0.86	0.01743
6:167384035:G:A	35	80	0.88	0.4798
6:167384356:C:T	50	82	0.79	0.443
6:167384381:C:G	50	96	0.74	0.01961
6:167384562:T:C	46	97.8	0.82	0.1374
6:167384694:T:C	45	100	0.8	0.01634
6:167384902:T:G	50	98	0.95	0.01289
6:167386962:T:A	47	95.7	0.81	0.065
6:167386984:A:G	46	93.5	0.77	0.04139
6:167388498:T:C	42	92.9	0.66	0.04031
6:167388597:G:A	48	93.8	0.73	0.04176
6:167388613:C:T	46	93.5	0.73	0.03341
6:167389315:G:A	49	85.7	0.77	0.468
6:167390061:A:G	50	84	0.83	0.1432
6:167390065:A:G	50	80	0.88	0.3833
6:167390087:G:A	50	76	0.84	0.2378
6:167390185:G:T	48	97.9	0.9	0.1362
6:167390236:G:A	49	81.6	0.78	0.07825
6:167390240:C:G	50	86	0.82	0.07117
6:167390385:C:T	50	96	0.9	0.01688
6:167390477:T:G	47	87.2	0.89	0.3491
6:167390504:T:A	50	96	0.88	0.2035
6:167390962:C:T	42	76.2	0.93	0.4061
6:167391081:A:G	50	94	0.92	0.3125
6:167391112:G:A	50	94	0.92	0.3105
6:167391158:A:G	50	100	0.95	0.4546
6:167391278:G:A	50	100	0.93	0.03649
6:167391285:A:G	50	100	0.89	0.01071
6:167391287:C:T	50	98	0.94	0.03667
6:167391296:A:T	50	98	0.94	0.03704
6:167391303:T:C	49	100	0.94	0.03649
6:167391400:C:T	50	100	0.95	0.01888
6:167391610:A:G	50	100	0.93	0.05846
6:167391898:C:A	50	100	0.96	0.1138
6:167392009:A:G	50	100	0.96	0.1267
6:167392033:A:G	50	100	0.96	0.1267
6:167392157:A:G	50	100	0.96	0.136
6:167392349:C:T	50	100	0.96	0.05846
6:167392390:C:T	50	100	0.96	0.05846
6:167392403:C:G	50	100	0.78	0.01307
6:167392545:T:C	50	100	0.95	0.4483
6:167392609:G:A	50	100	0.96	0.1293
6:167392720:A:G	50	98	0.95	0.3086
6:167392819:A:G	50	100	0.94	0.4185
6:167392839:G:A	50	98	0.96	0.1351
6:167392842:T:C	50	98	0.96	0.1353
6:167392852:T:C	50	98	0.96	0.1353
6:167392870:T:C	50	80	0.6	0.04357
6:167392902:C:G	50	100	0.92	0.0581
6:167393373:G:A	47	100	0.95	0.4168
6:167393385:A:G	47	100	0.94	0.4501
6:167393483:T:G	50	100	0.95	0.415
6:167393504:T:C	50	100	0.92	0.364
6:167393505:G:A	50	100	0.98	0.05882
6:167393551:C:T	50	100	0.95	0.1594
6:167393653:C:T	50	100	0.94	0.2812
6:167393868:C:T	50	100	0.98	0.1115
6:167393930:C:T	50	100	0.98	0.0984
6:167393996:A:T	50	98	0.95	0.453
6:167394037:G:A	50	100	0.94	0.02397
6:167394056:G:A	50	100	0.98	0.1113
6:167394193:A:G	50	94	0.95	0.4319
6:167394335:A:G	50	100	0.83	0.02215
6:167394337:A:G	50	100	0.78	0.02179
6:167394382:C:A	49	100	0.95	0.4552
6:167394497:C:T	50	100	0.96	0.1111
6:167394621:C:A	50	100	0.97	0.1111
6:167394732:G:C	50	94	0.93	0.4257
6:167394902:C:T	50	100	0.97	0.1104
6:167394942:C:T	50	100	0.88	0.04775
6:167395096:G:A	50	100	0.92	0.05047
6:167395130:G:A	50	100	0.93	0.05047
6:167395133:A:G	50	100	0.92	0.05047
6:167395163:C:T	50	100	0.85	0.08097
6:167395616:C:T	50	100	0.97	0.05846
6:167395669:C:T	50	100	0.97	0.05901
6:167395790:G:A	50	100	0.96	0.0581
6:167396332:G:A	50	98	0.76	0.08333
6:167396338:G:A	50	94	0.6	0.1302
6:167396465:G:A	50	90	0.62	0.09695
6:167396485:G:A	50	100	0.72	0.02088
6:167396504:G:A	50	92	0.6	0.1015
6:167396520:C:G	50	96	0.76	0.1806
6:167396821:C:T	50	100	0.88	0.1265
6:167397024:G:C	50	98	0.86	0.2625
6:167397035:G:T	50	96	0.67	0.01906
6:167397056:G:A	50	100	0.86	0.01289
6:167397127:G:A	50	100	0.87	0.0187
6:167397134:C:G	50	98	0.9	0.3301
6:167397135:T:C	50	98	0.89	0.3299
6:167397181:C:T	50	100	0.94	0.05755
6:167397225:G:A	50	98	0.86	0.1914
6:167397243:C:T	50	98	0.91	0.3174
6:167397253:C:T	50	94	0.9	0.1939
6:167397288:A:C	50	94	0.87	0.136
6:167397309:C:A	50	92	0.87	0.1171
6:167397379:C:T	50	94	0.91	0.1939
6:167397500:C:T	50	94	0.89	0.2792
6:167397639:G:A	50	98	0.91	0.2522
6:167397711:A:G	50	100	0.95	0.0581
6:167397829:T:C	50	96	0.92	0.1975
6:167397857:G:A	50	94	0.91	0.1979
6:167397861:C:T	50	100	0.96	0.112
6:167397927:C:G	50	94	0.91	0.1253
6:167398075:G:A	50	100	0.88	0.04811
6:167398120:T:C	50	98	0.92	0.2544
6:167398121:A:T	50	98	0.92	0.2544
6:167398143:C:G	50	94	0.92	0.4769
6:167398159:G:A	50	98	0.9	0.06536
6:167398262:G:A	50	100	0.94	0.06681
6:167398276:T:C	50	94	0.92	0.3876
6:167398299:C:T	50	100	0.86	0.01325
6:167398505:G:T	50	100	0.83	0.0167
6:167398594:G:A	50	100	0.95	0.1331
6:167398679:C:T	50	100	0.96	0.1923
6:167398936:C:G	50	96	0.93	0.1191
6:167399010:A:G	50	98	0.91	0.1903
6:167399089:G:A	50	100	0.93	0.01979
6:167399123:C:T	50	100	0.93	0.07008
6:167399285:G:A	50	96	0.92	0.1187
6:167399366:A:T	50	100	0.92	0.1002
6:167399407:C:T	50	98	0.95	0.03722
6:167399510:G:A	50	100	0.93	0.07044
6:167399574:T:G	50	100	0.96	0.1875
6:167399678:C:T	50	100	0.93	0.07444
6:167399692:C:T	50	98	0.91	0.1906
6:167399861:A:G	50	100	0.97	0.1122
6:167399958:G:A	50	98	0.91	0.1897
6:167400342:T:C	50	100	0.95	0.1923
6:167400365:C:T	50	100	0.95	0.04285
6:167400406:T:C	50	100	0.96	0.1173
6:167400467:T:C	50	100	0.96	0.1171
6:167400601:A:G	50	100	0.94	0.3359
6:167400673:C:T	50	100	0.94	0.07081
6:167401000:G:C	50	100	0.95	0.1175
6:167401296:A:G	50	100	0.89	0.06645
6:167401963:G:C	50	94	0.9	0.1503
6:167402165:G:A	50	100	0.91	0.05283
6:167402168:G:A	50	96	0.87	0.1629
6:167402272:G:A	50	100	0.88	0.03214
6:167402351:G:C	50	100	0.94	0.2467
6:167402416:C:G	50	100	0.88	0.06736
6:167402417:A:C	50	100	0.88	0.06736
6:167402829:T:C	36	83.3	0.72	0.441
6:167402872:T:C	41	85.4	0.62	0.05211
6:167402922:T:C	40	85	0.88	0.392
6:167403042:G:T	50	100	0.94	0.03032
6:167403090:C:T	50	100	0.94	0.0345
6:167403361:A:G	50	100	0.97	0.1242
6:167403381:A:G	50	100	0.92	0.0187
6:167403603:C:T	50	98	0.96	0.2017
6:167403654:G:A	50	98	0.95	0.1639
6:167403673:A:G	50	98	0.94	0.4553
6:167403815:C:G	50	98	0.96	0.1852
6:167404071:A:C	50	100	0.99	0.218
6:167404102:T:G	50	100	0.99	0.2182
6:167404135:G:A	50	100	0.96	0.05029
6:167404168:T:G	50	100	0.99	0.2184
6:167404257:G:A	50	100	0.99	0.2182
6:167404508:A:G	50	100	0.98	0.4098
6:167404614:T:C	50	100	0.99	0.4094
6:167404774:T:C	50	100	0.99	0.4094
6:167404834:A:C	50	100	0.99	0.4094
6:167404872:C:G	50	100	0.99	0.4094
6:167404934:G:C	50	100	0.98	0.1857
6:167404952:G:A	50	100	0.99	0.4096
6:167405151:G:T	50	100	0.98	0.4103
6:167405244:A:G	50	100	0.99	0.4098
6:167405253:G:A	50	100	0.95	0.1407
6:167405305:C:T	50	100	0.99	0.2228
6:167405373:G:A	50	100	0.99	0.4105
6:167405475:T:C	50	100	0.97	0.3332
6:167405493:C:T	50	100	0.97	0.441
6:167405664:C:A	49	100	0.97	0.03123
6:167405821:G:A	50	100	0.96	0.0394
6:167405956:G:A	50	100	0.98	0.1866
6:167406088:C:G	50	100	0.98	0.1885
6:167406132:G:A	50	100	0.96	0.3482
6:167406209:C:T	50	100	0.96	0.1409
6:167406223:C:T	50	100	0.97	0.03468
6:167406348:G:A	50	100	0.97	0.1872
6:167406363:A:C	50	100	0.96	0.3905
6:167406892:G:A	50	98	0.95	0.1418
6:167406893:T:C	50	98	0.94	0.1403
6:167406993:T:C	50	100	0.93	0.1432
6:167407244:A:T	50	100	0.92	0.1389
6:167407576:T:G	50	100	0.94	0.348
6:167407676:G:C	50	100	0.92	0.3261
6:167407724:T:C	50	100	0.88	0.1345
6:167407755:G:A	50	100	0.96	0.1903
6:167407867:A:G	50	100	0.88	0.124
6:167407894:C:T	50	96	0.88	0.1189
6:167407932:A:C	50	86	0.87	0.1144
6:167407940:T:C	50	82	0.87	0.1129
6:167408052:T:A	50	80	0.88	0.1109
6:167408079:C:T	50	96	0.97	0.0541
6:167408195:G:T	49	95.9	0.95	0.0581
6:167408232:A:T	50	88	0.81	0.1296
6:167408465:G:C	46	84.8	0.81	0.1008
6:167408546:G:A	50	98	0.89	0.09931
6:167408550:A:C	50	98	0.89	0.1
6:167408551:G:A	50	98	0.87	0.1006
6:167408602:G:A	50	100	0.96	0.05719
6:167408712:C:T	50	100	0.87	0.1291
6:167408733:C:T	50	100	0.96	0.05846
6:167409245:G:A	50	100	0.94	0.1801
6:167409344:T:C	50	100	0.86	0.04412
6:167409496:G:A	50	100	0.91	0.4624
6:167409659:T:A	50	100	0.98	0.1894
6:167409670:C:T	50	100	0.91	0.1536
6:167409788:C:T	50	100	0.92	0.1534
6:167409899:G:C	50	100	1	0.183
6:167409934:G:T	50	100	0.94	0.1353
6:167409977:T:A	50	100	0.93	0.154
6:167410114:G:A	50	100	0.99	0.1826
6:167410254:T:C	50	100	1	0.1825
6:167410280:G:A	50	100	0.96	0.1358
6:167410405:A:G	50	100	0.96	0.01634
6:167410407:A:G	50	100	0.97	0.1383
6:167410513:A:C	50	100	1	0.1825
6:167410635:G:A	50	100	0.96	0.05973
6:167410812:A:T	50	100	0.98	0.4757
6:167410816:C:T	50	98	0.91	0.01561
6:167411080:A:T	50	100	0.98	0.3431
6:167411159:T:C	50	100	0.98	0.05991
6:167411200:A:G	50	100	1	0.2015
6:167411684:A:G	50	100	0.98	0.09223
6:167411778:G:A	50	100	1	0.1396
6:167411821:T:C	50	100	1	0.1396
6:167411943:G:A	50	100	0.98	0.09205
6:167411951:G:A	50	100	0.98	0.02814
6:167412043:A:T	50	100	1	0.2235
6:167412162:C:A	50	100	0.97	0.01652
6:167412269:T:G	50	100	0.98	0.09187
6:167412344:C:T	50	100	1	0.2237
6:167412383:C:T	50	100	0.87	0.05773
6:167412407:C:T	50	100	1	0.1402
6:167412512:T:C	50	100	0.98	0.4399
6:167412541:G:A	50	100	0.99	0.1828
6:167412544:A:G	50	100	1	0.1402
6:167412622:A:G	50	98	0.92	0.05465
6:167412626:A:G	50	100	1	0.366
6:167412692:A:C	50	100	0.99	0.364
6:167412975:A:G	50	100	0.94	0.01471
6:167413020:G:A	50	98	0.71	0.05592
6:167413090:G:T	50	100	1	0.03649
6:167413176:G:A	50	98	0.99	0.2498
6:167413264:C:T	50	100	1	0.1378
6:167413327:A:G	50	100	0.99	0.232
6:167413408:G:A	50	100	0.99	0.2491
6:167413414:G:A	50	100	1	0.03649
6:167413465:C:G	50	100	0.98	0.05574
6:167413603:A:G	50	100	0.97	0.01652
6:167413666:C:T	50	100	1	0.2493
6:167413668:T:C	50	100	1	0.4828
6:167413830:T:C	50	100	1	0.05374
6:167413866:G:A	50	100	1	0.4735
6:167413888:C:T	50	98	0.87	0.03341
6:167413917:T:C	50	100	1	0.4735
6:167414014:C:T	50	100	1	0.183
6:167414151:G:A	50	100	0.82	0.01652
6:167414272:C:T	50	100	0.98	0.05701
6:167414320:C:T	50	100	0.99	0.1828
6:167414365:A:G	50	100	0.97	0.2329
6:167414444:A:T	50	100	1	0.2335
6:167414627:T:C	50	100	0.98	0.05047
6:167414629:T:C	50	100	1	0.02796
6:167414747:G:C	50	100	1	0.2331
6:167414982:C:A	50	100	0.84	0.01471
6:167415195:T:C	50	100	1	0.05592
6:167415360:T:A	50	100	1	0.1389
6:167415522:G:A	50	100	1	0.1255
6:167415532:C:T	50	100	1	0.152
6:167415573:A:G	50	100	0.97	0.1594
6:167415639:G:C	50	100	0.73	0.01253
6:167415673:T:C	50	100	0.99	0.01126
6:167415799:C:T	50	100	1	0.09168
6:167415825:G:A	50	100	0.99	0.4769
6:167415963:G:A	50	100	0.94	0.02288
6:167416050:G:C	50	100	0.98	0.2462
6:167416054:G:A	50	100	0.98	0.4208
6:167416354:C:T	50	100	1	0.15310000000000001
6:167416509:G:A	49	100	1	0.15310000000000001
6:167416822:C:T	50	100	0.98	0.1547
6:167416823:C:G	50	98	0.92	0.02306
6:167416839:C:T	50	100	0.99	0.2442
6:167416841:G:A	50	100	0.98	0.0167
6:167416941:T:C	50	100	1	0.1852
6:167417104:G:A	50	100	1	0.1543
6:167417154:C:G	50	98	0.88	0.03286
6:167417173:C:T	50	100	0.99	0.114
6:167417197:C:T	50	100	1	0.1543
6:167417284:T:C	50	98	0.88	0.03286
6:167417347:T:C	50	100	0.97	0.03776
6:167417615:T:C	50	100	1	0.1848
6:167417628:T:G	50	100	1	0.1848
6:167417831:T:A	50	100	0.99	0.4557
6:167417926:C:T	50	96	0.63	0.02578
6:167418005:T:A	50	100	1	0.1819
6:167418115:T:C	50	100	0.99	0.2447
6:167418141:T:C	50	100	0.96	0.02324
6:167418404:T:A	50	100	1	0.1817
6:167418535:T:C	50	100	1	0.1817
6:167418548:A:C	50	100	1	0.1529
6:167418598:C:T	50	100	0.98	0.4588
6:167418731:A:G	50	100	0.99	0.09132
6:167418924:A:G	50	100	0.96	0.02324
6:167419283:G:T	50	100	0.99	0.295
6:167419647:A:G	50	100	1	0.1772
6:167419815:C:G	50	100	1	0.154
6:167419979:T:G	50	100	0.96	0.02433
6:167420069:G:A	50	100	1	0.1541
6:167420116:T:A	50	100	1	0.1828
6:167420146:A:G	50	100	0.99	0.4011
6:167420309:T:C	50	100	1	0.2941
6:167420322:C:A	50	100	0.99	0.3186
6:167420381:A:G	50	100	0.98	0.1543
6:167420447:T:G	50	98	0.97	0.3706
6:167420715:A:G	50	100	0.97	0.4323
6:167420892:T:C	50	100	0.99	0.1033
6:167420914:C:G	50	100	0.98	0.3043
6:167420916:T:C	50	98	0.96	0.4882
6:167420968:A:G	50	100	0.98	0.1138
6:167420998:C:T	50	100	0.95	0.1138
6:167421592:T:C	50	98	0.94	0.4588
6:167421704:T:C	49	100	0.96	0.3862
6:167421847:C:T	48	95.8	0.84	0.08606
6:167423034:C:T	48	95.8	0.91	0.2999
6:167423146:A:G	50	96	0.84	0.05519
6:167424183:G:C	50	94	0.95	0.2418
6:167424596:A:G	50	96	0.96	0.2355
6:167424607:A:C	50	96	0.96	0.2347
6:167424625:C:T	50	96	0.95	0.2357
6:167424835:C:A	50	96	0.96	0.2349
6:167424932:G:A	50	100	0.99	0.1264
6:167425220:G:A	50	100	1	0.01725
6:167425390:C:T	50	98	0.98	0.1665
6:167425452:T:C	50	96	0.97	0.2353
6:167425505:T:C	50	96	0.97	0.2342
6:167425701:G:A	50	98	0.98	0.191
6:167425710:C:T	50	96	0.97	0.2311
6:167425830:G:A	50	98	0.98	0.1908
6:167425844:G:A	50	100	1	0.02269
6:167426213:G:A	50	100	0.95	0.02397
6:167426411:A:G	50	98	0.95	0.05156
6:167426422:G:A	50	98	0.98	0.1912
6:167426794:A:G	50	100	0.98	0.1037
6:167426811:G:C	50	94	0.99	0.396
6:167426912:C:T	50	100	0.98	0.1077
6:167427187:C:T	50	94	0.99	0.3958
6:167427386:G:A	50	100	1	0.01797
6:167427607:A:G	50	94	0.99	0.4187
6:167427765:G:A	50	94	0.99	0.3909
6:167427808:T:A	50	94	0.99	0.3824
6:167427851:G:A	50	96	0.98	0.2718
6:167428020:G:A	50	94	0.98	0.4014
6:167428074:C:T	50	100	0.99	0.1512
6:167428389:A:G	50	100	0.96	0.02741
6:167428542:C:A	50	86	0.73	0.05156
6:167428545:A:C	50	100	0.96	0.0276
6:167428655:T:C	50	100	0.93	0.01362
6:167428890:T:C	50	96	0.97	0.4221
6:167428946:T:C	50	96	0.98	0.3909
6:167429091:C:G	50	96	0.98	0.2712
6:167429298:C:A	50	100	0.97	0.1111
6:167429383:C:T	50	100	0.98	0.1518
6:167429614:T:C	50	100	0.95	0.0276
6:167429878:A:T	50	100	0.95	0.1109
6:167429893:A:G	49	95.9	0.98	0.3912
6:167429973:G:A	50	98	0.87	0.03341
6:167430004:C:T	50	96	0.97	0.2718
6:167430479:G:A	50	100	0.91	0.02397
6:167430580:G:A	50	96	0.97	0.4179
6:167430709:T:G	50	96	0.97	0.3902
6:167430747:C:T	50	98	0.98	0.1511
6:167430773:C:T	50	96	0.98	0.3902
6:167430776:A:G	50	96	0.98	0.3905
6:167431078:T:C	50	96	0.94	0.3918
6:167431205:C:T	50	100	0.96	0.0167
6:167431292:C:T	50	98	0.96	0.05084
6:167432439:G:A	50	98	0.93	0.2633
6:167432463:C:T	50	100	0.92	0.1238
6:167432521:G:A	50	98	0.96	0.02033
6:167432533:A:G	50	96	0.9	0.398
6:167432561:C:G	50	100	0.96	0.02179
6:167432562:G:A	50	96	0.92	0.2469
6:167432593:A:G	49	95.9	0.88	0.2135
6:167432724:C:T	50	92	0.78	0.1442
6:167432895:T:C	50	100	0.89	0.1458
6:167433000:A:G	49	98	0.89	0.01525
6:167433042:C:T	22	86.4	0.69	0.06064
6:167433045:T:A	25	76	0.72	0.06935
6:167433082:T:A	42	85.7	0.61	0.01924
6:167433260:G:A	36	83.3	0.63	0.05029
6:167433330:T:A	32	87.5	0.61	0.02869
6:167433333:T:C	49	93.9	0.71	0.01525
6:167434182:G:A	50	96	0.76	0.1244
6:167434904:G:C	49	100	0.96	0.02469
6:167434911:A:G	49	91.8	0.91	0.2658
6:167434940:C:T	50	100	0.82	0.03359
6:167434998:G:A	50	94	0.77	0.01797
6:167435000:C:T	50	100	0.96	0.02505
6:167435012:G:C	50	100	0.94	0.386
6:167435023:A:G	50	100	0.95	0.431
6:167435045:C:T	50	100	0.96	0.02524
6:167435070:A:T	50	100	0.96	0.02524
6:167435240:G:A	50	100	0.94	0.01688
6:167435316:G:A	50	100	0.97	0.4352
6:167435400:A:G	50	100	0.97	0.4119
6:167435405:A:G	50	100	0.96	0.02578
6:167435457:A:G	50	100	0.96	0.02578
6:167435536:C:T	50	100	0.98	0.4443
6:167435889:T:A	50	100	0.96	0.1501
6:167435890:T:A	50	100	0.97	0.2649
6:167436036:G:C	50	100	0.95	0.1928
6:167436145:C:G	50	100	0.91	0.0138
6:167436284:A:G	50	100	0.97	0.1505
6:167436412:C:G	50	100	0.98	0.4346
6:167436426:C:T	50	100	0.99	0.4168
6:167436586:G:C	50	100	0.94	0.01398
6:167436924:C:G	50	100	0.99	0.4174
6:167437073:C:T	50	100	0.99	0.4178
6:167437074:G:A	50	100	0.98	0.1509
6:167437234:A:C	50	100	0.98	0.161
6:167437612:G:A	50	100	0.92	0.03613
6:167437663:C:A	50	100	0.96	0.1117
6:167437671:T:C	50	100	0.99	0.4076
6:167437689:G:A	50	100	0.99	0.1287
6:167437716:A:G	50	100	1	0.4403
6:167438450:T:A	50	96	0.98	0.4593
6:167438480:G:T	50	100	1	0.01688
6:167438866:T:C	50	100	0.99	0.01362
6:167438903:T:C	50	98	0.99	0.439
6:167438952:A:G	50	98	0.98	0.2618
6:167439126:A:G	50	100	0.99	0.4584
6:167439457:G:T	50	100	0.98	0.1287
6:167439484:G:A	50	100	0.98	0.1285
6:167439769:G:A	50	100	1	0.01888
6:167439781:A:T	50	100	0.99	0.1924
6:167439829:C:T	50	100	0.99	0.2113
6:167440096:G:T	50	100	0.98	0.1914
6:167440411:C:G	50	98	0.98	0.1291
6:167440445:A:T	50	98	0.98	0.1291
6:167440497:A:G	50	98	0.98	0.2464
6:167440509:T:C	50	100	1	0.04684
6:167440880:A:C	50	100	0.88	0.0345
6:167441190:C:T	50	100	0.99	0.3789
6:167441330:A:T	50	100	0.99	0.4477
6:167441441:T:C	49	100	0.99	0.4423
6:167441442:G:A	49	100	0.98	0.1109
6:167441635:A:C	50	98	0.98	0.2104
6:167441662:C:G	49	100	0.98	0.2478
6:167441715:G:A	50	100	0.99	0.3059
6:167441863:G:A	50	100	0.99	0.2504
6:167442224:A:C	50	100	0.98	0.1289
6:167442290:C:T	50	98	0.95	0.06191
6:167442572:A:G	50	96	0.98	0.3046
6:167442670:A:C	50	96	0.98	0.3025
6:167442863:C:A	50	100	0.91	0.01943
6:167442939:C:T	50	98	0.84	0.05664
6:167443010:T:G	50	100	0.98	0.3025
6:167443119:G:C	50	100	1	0.0276
6:167443209:A:G	50	100	0.92	0.03468
6:167443249:G:C	50	100	0.98	0.441
6:167443468:A:G	50	100	0.98	0.1471
6:167443580:T:C	50	100	0.98	0.4877
6:167443763:C:T	50	96	0.86	0.01906
6:167443998:A:G	50	100	0.98	0.4938
6:167444190:C:A	50	100	1	0.0138
6:167444250:C:T	50	100	0.98	0.4913
6:167444395:G:A	50	100	0.99	0.1541
6:167444415:T:G	50	100	0.99	0.2629
6:167444431:T:G	50	100	0.99	0.1529
6:167444512:A:T	50	100	0.98	0.3368
6:167444619:A:G	50	100	0.98	0.1823
6:167444703:C:T	50	100	0.99	0.0167
6:167445037:C:T	50	100	0.96	0.3016
6:167445147:G:C	50	100	0.99	0.2694
6:167445492:G:T	50	100	0.98	0.02814
6:167445493:C:T	50	100	0.98	0.02814
6:167445667:G:A	50	100	0.99	0.264
6:167445831:T:G	50	100	0.99	0.2633
6:167446051:C:A	50	100	0.98	0.1547
6:167446056:A:T	50	100	0.99	0.2633
6:167446273:C:G	50	100	0.98	0.4768
6:167446296:T:C	50	100	0.97	0.2117
6:167446459:C:T	50	100	0.98	0.1808
6:167446506:T:C	50	100	0.97	0.3157
6:167447302:G:A	50	100	0.98	0.2019
6:167447406:T:A	50	100	0.98	0.4446
6:167447776:C:T	50	94	0.83	0.1454
6:167447825:G:A	50	100	1	0.02324
6:167448095:A:G	50	100	0.98	0.07117
6:167448115:A:G	50	100	0.98	0.07117
6:167448685:G:A	50	100	0.97	0.04793
6:167449018:A:G	50	100	0.97	0.126
6:167449401:C:T	50	100	1	0.01362
6:167449767:C:T	50	100	0.98	0.4001
6:167450026:C:G	50	94	0.8	0.03032
6:167450182:G:A	50	100	0.98	0.4882
6:167450253:A:C	50	100	0.98	0.2627
6:167450269:A:G	50	100	1	0.0138
6:167450457:C:T	50	100	0.97	0.1405
6:167450502:T:A	50	100	0.99	0.1053
6:167450658:G:A	50	100	1	0.01979
6:167450962:A:G	50	98	0.62	0.01216
6:167451295:G:A	50	100	1	0.02542
6:167451422:G:A	50	100	1	0.02015
6:167451569:G:A	50	100	1	0.06173
6:167451810:C:G	50	100	1	0.0207
6:167451827:T:C	50	100	0.99	0.2616
6:167452387:C:G	50	100	1	0.0207
6:167452494:G:A	50	100	0.98	0.4644
6:167452550:C:T	50	100	0.99	0.1767
6:167452564:C:T	50	100	1	0.0207
6:167452591:T:G	50	100	1	0.0207
6:167452655:C:A	50	100	1	0.0216
6:167452860:T:C	50	94	0.78	0.09713
6:167453129:A:G	50	100	1	0.0207
6:167453341:G:A	50	100	1	0.01543
6:167453465:A:T	50	100	1	0.01416
6:167453569:G:A	50	100	0.99	0.1084
6:167453607:T:C	50	100	0.99	0.2237
6:167453785:G:A	50	100	1	0.0207
6:167453816:T:C	50	100	1	0.0207
6:167453936:G:A	50	100	1	0.02106
6:167453990:A:G	50	100	1	0.0207
6:167454125:C:T	50	100	1	0.0207
6:167454670:C:T	50	100	1	0.01906
6:167454702:C:G	50	100	1	0.0207
6:167454873:C:T	50	100	1	0.02778
6:167455192:A:G	50	100	1	0.0207
6:167455235:G:T	50	100	0.64	0.01107
6:167455626:C:G	50	100	1	0.02778
6:167455686:C:T	50	100	1	0.01906
6:167455719:G:A	50	100	1	0.0207
6:167455785:G:C	50	100	1	0.02487
6:167455955:C:T	50	100	0.96	0.03395
6:167455997:T:C	50	100	0.98	0.3304
6:167456028:C:T	50	100	0.98	0.0207
6:167456038:T:C	50	100	0.98	0.2255
6:167456142:A:G	50	100	1	0.0207
6:167456252:T:C	50	100	0.99	0.01943
6:167456326:G:T	50	100	1	0.0207
6:167456449:T:C	50	100	1	0.0207
6:167456553:A:T	50	100	1	0.02052
6:167456572:G:A	50	100	1	0.02052
6:167456717:T:C	50	100	0.98	0.2224
6:167456762:G:A	50	100	1	0.02505
6:167456826:A:G	50	100	0.98	0.2024
6:167456923:A:G	50	100	1	0.02088
6:167457340:C:T	50	94	0.91	0.2965
6:167457370:T:G	50	100	0.92	0.4966
6:167457463:C:T	50	100	0.96	0.06808
6:167457541:C:A	50	100	1	0.03667
6:167457564:C:A	50	100	1	0.03667
6:167457761:A:G	50	100	1	0.04194
6:167457846:A:G	50	100	1	0.03504
6:167457849:T:C	50	100	1	0.05991
6:167457914:T:C	50	100	0.97	0.207
6:167458201:C:G	50	100	0.97	0.2066
6:167458367:G:A	50	100	1	0.02832
6:167458458:G:C	50	100	1	0.03486
6:167458474:G:A	50	100	1	0.02306
6:167458498:T:A	50	100	1	0.03486
6:167458568:T:C	50	100	0.98	0.05374
6:167458832:A:T	50	98	0.98	0.2012
6:167458917:T:C	50	98	0.98	0.05356
6:167459245:T:C	50	100	0.96	0.3264
6:167459347:C:T	50	96	0.76	0.05465
6:167459409:C:T	50	96	0.97	0.1993
6:167459439:C:T	50	96	0.97	0.199
6:167459461:G:T	50	100	0.95	0.311
6:167459746:T:G	50	98	0.82	0.01888
6:167459770:G:A	50	100	0.99	0.02487
6:167459844:C:T	50	100	0.92	0.01325
6:167460354:C:T	50	98	0.96	0.2013
6:167460363:C:T	50	98	0.97	0.1422
6:167460545:G:A	50	100	0.89	0.01997
6:167460906:T:C	50	100	0.94	0.1258
6:167461420:A:G	50	100	0.96	0.2794
6:167461422:T:A	50	100	0.95	0.2794
6:167461626:G:A	50	98	0.81	0.02088
6:167461761:T:C	50	100	0.98	0.02669
6:167462006:C:T	50	98	0.96	0.3842
6:167462668:C:T	50	98	0.84	0.1002
6:167462864:A:G	50	100	1	0.01725
6:167462897:C:T	50	100	0.98	0.02269
6:167463203:T:C	50	98	0.95	0.3805
6:167463225:C:T	50	98	0.96	0.144
6:167463377:A:G	50	100	0.98	0.02197
6:167463474:G:A	50	100	0.91	0.04285
6:167463657:G:T	50	96	0.94	0.348
6:167463829:A:T	50	100	0.94	0.2803
6:167464108:A:C	50	100	0.92	0.02033
6:167464185:T:G	50	100	0.92	0.3339
6:167464326:G:A	50	98	0.95	0.1443
6:167465015:G:A	50	98	0.93	0.1997
6:167465185:T:C	50	100	0.9	0.01997
6:167465400:C:T	50	98	1	0.01525
6:167465612:C:G	50	100	0.91	0.344
6:167465813:T:C	50	98	0.92	0.05338
6:167465866:G:A	50	96	0.9	0.1992
6:167465946:C:T	50	94	0.86	0.2634
6:167465963:C:T	50	98	0.97	0.01525
6:167466602:G:A	50	100	0.79	0.03341
6:167467046:T:G	50	100	0.74	0.01852
6:167467051:A:G	50	100	0.81	0.02814
6:167467111:G:C	50	100	0.82	0.02033
6:167467132:A:G	50	90	0.83	0.2429
6:167467486:T:C	50	98	0.95	0.04012
6:167468025:C:T	49	100	0.78	0.03177
6:167468168:C:T	49	75.5	0.76	0.05919
6:167468169:C:T	49	75.5	0.75	0.05919
6:167468182:C:G	49	75.5	0.75	0.061
6:167468187:G:C	48	75	0.78	0.06173
6:167468206:C:T	49	98	0.95	0.03867
6:167468232:A:C	50	96	0.95	0.03903
6:167468251:T:C	48	93.8	0.91	0.3829
6:167468264:G:A	47	97.9	0.87	0.142
6:167468323:T:C	49	98	0.98	0.0394
6:167468324:A:G	49	98	0.98	0.04103
6:167468330:C:T	49	98	0.98	0.03922
6:167468332:A:G	49	98	0.97	0.03922
6:167468336:T:C	49	98	0.98	0.0394
6:167468337:G:A	49	98	0.98	0.03922
6:167468469:T:C	49	100	0.93	0.03686
6:167468549:G:C	50	100	0.98	0.03268
6:167468564:C:T	50	100	0.86	0.06209
6:167468768:T:C	50	96	0.94	0.3762
6:167468942:G:A	50	98	0.86	0.05102
6:167468964:C:T	50	96	0.9	0.1527
6:167469099:G:A	50	100	0.93	0.09641
6:167469235:C:G	50	100	0.94	0.03268
6:167469266:C:G	50	100	0.99	0.03359
6:167469571:G:A	50	100	0.95	0.03286
6:167469701:C:T	50	100	0.96	0.02923
6:167469778:C:T	50	100	0.98	0.04321
6:167469835:C:A	50	100	0.93	0.06155
6:167469846:G:A	50	100	0.91	0.02778
6:167470019:C:G	50	100	0.96	0.03377
6:167470102:G:A	50	100	1	0.03377
6:167470196:G:A	50	100	1	0.03377
6:167470373:T:C	50	100	1	0.04375
6:167470574:T:C	50	100	1	0.03413
6:167470663:G:T	50	100	1	0.04394
6:167470727:A:G	50	100	1	0.04394
6:167470737:T:C	50	100	0.96	0.0374
6:167470775:G:A	50	100	0.98	0.281
6:167470900:G:A	50	100	0.99	0.05265
6:167470904:A:G	50	100	1	0.04375
6:167471001:G:C	50	100	1	0.03395
6:167471028:A:G	50	100	0.99	0.2418
6:167471480:C:T	50	100	0.98	0.06863
6:167471517:T:A	50	100	1	0.03395
6:167471580:T:C	50	96	0.94	0.1463
6:167471709:C:T	50	100	0.99	0.02233
6:167471778:G:A	50	86	0.83	0.2033
6:167471851:A:G	50	100	1	0.02959
6:167472004:G:A	50	100	0.97	0.0443
6:167472021:C:T	50	100	1	0.04375
6:167472266:G:T	50	100	0.98	0.05628
6:167472270:A:G	50	100	0.96	0.04575
6:167472283:C:T	50	100	0.98	0.05628
6:167472365:A:G	50	100	0.91	0.0463
6:167472526:A:G	50	100	0.96	0.04557
6:167472556:C:T	50	100	0.96	0.04593
6:167472705:T:C	50	100	1	0.03377
6:167472733:C:T	50	90	0.79	0.146
6:167472825:C:A	50	100	0.99	0.09132
6:167472972:T:C	50	100	0.95	0.05773
6:167473223:A:G	50	100	0.88	0.06373
6:167473698:T:C	50	100	0.95	0.02124
6:167473903:A:T	50	100	0.97	0.0305
6:167474229:T:G	50	98	1	0.04884
6:167474639:G:A	50	100	1	0.02996
6:167474678:T:C	50	100	0.94	0.02887
6:167474824:G:A	50	98	0.99	0.03377
6:167474829:C:A	50	100	0.99	0.0285
6:167475062:T:C	50	100	1	0.1736
6:167475902:G:A	50	100	1	0.06754
6:167476261:C:T	50	100	0.99	0.05519
6:167476318:C:T	50	100	1	0.02832
6:167476536:G:A	50	100	0.78	0.01743
6:167476561:A:G	50	100	1	0.03014
6:167476953:C:T	50	100	0.99	0.2734
6:167477250:G:A	49	98	0.99	0.2734
6:167477317:C:A	50	100	1	0.02741
6:167477327:G:A	50	98	1	0.03032
6:167477339:G:A	49	100	0.99	0.03631
6:167477396:C:G	50	100	0.99	0.2734
6:167477481:C:G	50	100	0.99	0.2734
6:167477497:C:T	50	100	0.99	0.08315
6:167477511:G:T	50	100	0.95	0.05537
6:167477692:C:T	50	100	0.91	0.06736
6:167477788:G:A	50	98	0.96	0.01943
6:167477805:G:T	50	100	1	0.01198
6:167477878:G:A	50	100	1	0.02832
6:167478412:C:T	50	100	0.98	0.05465
6:167478577:C:T	50	100	1	0.02723
6:167478686:G:C	50	100	0.99	0.05519
6:167478979:C:T	50	100	0.95	0.03086
6:167479162:C:G	50	100	1	0.01198
6:167479501:G:A	50	98	1	0.01144
6:167479638:C:A	50	100	0.99	0.1674
6:167479877:C:G	50	100	0.99	0.2605
6:167479926:T:C	50	100	0.99	0.2734
6:167480083:C:T	50	98	0.99	0.08351
6:167480085:T:A	50	100	0.99	0.01434
6:167480870:A:G	50	98	0.99	0.04357
6:167481006:G:A	50	100	1	0.01107
6:167481015:G:A	50	100	1	0.0285
6:167481270:G:T	50	100	0.97	0.06808
6:167481355:G:A	50	100	0.99	0.04339
6:167481356:G:T	50	100	0.99	0.04339
6:167481404:G:C	50	100	0.72	0.01053
6:167481957:T:C	50	100	1	0.1026
6:167482090:A:G	50	100	0.93	0.02705
6:167482113:C:T	50	98	0.97	0.1767
6:167482122:G:A	50	96	0.78	0.01634
6:167482208:A:C	50	100	1	0.10780000000000001
6:167482295:A:G	50	100	1	0.1026
6:167482473:G:A	50	100	0.99	0.218
6:167482640:T:C	50	100	1	0.02814
6:167482824:A:C	50	98	0.72	0.03014
6:167482968:C:T	50	100	0.99	0.1022
6:167482984:T:C	50	100	0.97	0.09786
6:167483342:A:G	50	98	0.94	0.02433
6:167483479:G:A	50	100	0.96	0.01707
6:167483621:C:T	50	98	0.99	0.1006
6:167483639:G:A	50	100	0.98	0.03649
6:167483695:G:A	50	100	0.98	0.02778
6:167483735:A:G	50	100	0.98	0.1017
6:167483883:C:T	50	100	0.98	0.1314
6:167484152:A:G	50	100	0.98	0.02324
6:167484179:G:T	50	98	0.98	0.2674
6:167484511:G:A	50	98	0.79	0.03159
6:167484523:G:A	50	100	0.99	0.01452
6:167484734:T:C	50	100	0.98	0.01307
6:167484757:G:C	50	100	0.98	0.07317
6:167484820:A:G	50	100	0.94	0.0305
6:167485471:A:T	50	100	0.98	0.02233
6:167485472:C:T	50	100	0.99	0.01416
6:167485491:T:C	50	100	0.97	0.01053
6:167486117:G:A	50	100	0.99	0.01398
6:167486166:G:A	50	98	0.97	0.03322
6:167486479:C:T	50	98	0.88	0.04829
6:167486599:C:T	50	98	0.97	0.03776
6:167486824:G:C	50	98	0.96	0.05737
6:167486926:C:G	50	100	0.92	0.02288
6:167487076:G:C	50	96	0.96	0.08079
6:167487090:G:A	50	100	0.89	0.05828
6:167487349:G:A	50	94	0.96	0.4784
6:167487361:G:A	50	98	0.97	0.05646
6:167487591:C:T	50	100	0.96	0.05773
6:167487598:G:A	50	100	1	0.0118
6:167487851:C:T	50	94	0.88	0.295
6:167487890:G:A	50	98	0.89	0.1707
6:167487984:C:A	50	100	0.92	0.02832
6:167488300:G:A	50	96	0.94	0.09931
6:167488423:T:G	50	94	0.94	0.2634
6:167488483:C:T	50	96	0.91	0.4512
6:167488560:A:G	50	94	0.91	0.3609
6:167488600:G:A	50	98	0.96	0.02923
6:167488610:A:T	50	100	0.96	0.02814
6:167488619:C:T	50	94	0.94	0.1425
6:167488765:C:T	50	98	0.9	0.02233
6:167488784:A:G	50	100	0.98	0.02197
6:167489510:C:T	50	98	0.81	0.05628
6:167489616:T:C	50	100	0.9	0.07117
6:167489617:T:G	50	96	0.78	0.07117
6:167489863:A:C	50	100	0.98	0.03123
6:167490467:A:T	50	100	0.89	0.1222
6:167490571:A:G	50	100	0.87	0.1229
6:167490926:T:G	50	98	0.9	0.04194
6:167491113:T:C	50	96	0.88	0.1431
6:167491130:A:G	50	100	0.95	0.03068
6:167491601:G:A	50	94	0.9	0.1387
6:167491937:G:A	50	98	0.94	0.0305
6:167492357:G:A	50	96	0.92	0.03686
6:167492941:C:G	50	100	0.95	0.02887
6:167493064:T:A	50	98	0.82	0.1051
6:167493140:T:C	50	94	0.82	0.3807
6:167493205:G:C	48	93.8	0.84	0.1024
6:167493664:A:G	50	86	0.79	0.4593
6:167494463:G:A	50	98	0.84	0.0138
6:167494792:T:G	50	90	0.79	0.1322
6:167494969:A:G	50	98	0.62	0.01507
6:167495073:T:A	50	78	0.66	0.2968
6:167495187:C:T	50	94	0.63	0.2353
6:167495393:G:C	50	92	0.74	0.2264
6:167495689:C:T	50	98	0.76	0.08388
6:167495860:T:A	50	100	0.93	0.03123
6:167496347:C:T	50	98	0.81	0.06046
6:167496397:G:T	50	100	0.77	0.08805
6:167496695:G:A	50	100	0.95	0.03032
6:167496904:C:G	50	96	0.84	0.3811
6:167497304:T:C	50	100	0.84	0.09096
6:167497312:T:G	50	100	0.94	0.08061
6:167497915:G:A	50	100	0.94	0.08043
6:167497991:T:C	50	98	0.88	0.0463
6:167498220:G:A	50	100	0.69	0.02923
6:167498241:T:C	50	100	0.97	0.01398
6:167498292:C:T	50	98	0.82	0.04139
6:167498600:G:A	50	100	0.9	0.01561
6:167498602:G:A	50	100	0.85	0.4742
6:167498767:C:T	50	98	0.93	0.03849
6:167498802:C:G	50	100	0.81	0.06191
6:167498888:A:G	50	98	0.86	0.4755
6:167498985:A:G	50	98	0.9	0.04139
6:167499061:A:G	50	98	0.84	0.2326
6:167499088:A:C	50	98	0.82	0.1937
6:167499180:C:T	50	100	0.77	0.02088
6:167500009:C:T	50	100	0.98	0.09005
6:167500211:A:G	50	98	0.92	0.4711
6:167500331:G:C	50	100	0.89	0.0354
6:167500369:T:A	50	100	0.92	0.02415
6:167500579:G:A	50	100	0.96	0.02814
6:167500711:T:G	50	100	0.98	0.01416
6:167500880:G:A	50	100	0.96	0.01362
6:167500971:A:G	50	100	0.95	0.07298
6:167501078:G:A	50	100	0.95	0.04085
6:167501081:C:T	50	100	0.91	0.1193
6:167501249:C:G	50	100	0.95	0.04031
6:167501677:T:C	50	100	0.92	0.1659
6:167501685:A:G	50	100	0.94	0.3488
6:167501782:C:T	50	100	0.97	0.02869
6:167502066:T:G	50	100	0.92	0.1498
6:167502134:G:A	50	100	0.95	0.09223
6:167502167:A:G	50	100	0.98	0.02869
6:167502412:C:G	50	98	0.92	0.2469
6:167502601:C:T	50	100	0.95	0.03958
6:167502630:T:C	50	100	0.94	0.04847
6:167503258:G:A	50	100	0.95	0.2683
6:167503413:T:C	50	100	0.97	0.1249
6:167503441:A:G	50	98	0.71	0.02832
6:167503713:T:C	50	98	0.92	0.1674
6:167503786:A:G	50	100	0.97	0.1732
6:167503798:G:T	50	100	0.97	0.1754
6:167503899:G:A	49	100	0.97	0.4504
6:167504134:G:T	50	100	0.99	0.09495
6:167504239:C:T	50	98	0.97	0.4368
6:167504443:T:C	50	100	0.96	0.1906
6:167504853:T:G	50	100	0.96	0.1211
6:167504872:C:T	50	100	0.98	0.4208
6:167505208:G:A	50	100	0.97	0.1211
6:167505215:G:A	50	100	0.97	0.3704
6:167505388:G:T	50	100	0.96	0.1354
6:167505472:G:A	50	100	0.98	0.2357
6:167505499:C:T	50	100	0.96	0.1512
6:167505557:C:T	50	100	0.78	0.01307
6:167506094:C:A	50	100	0.99	0.0837
6:167506161:G:A	50	100	0.98	0.2466
6:167506411:C:T	49	100	0.98	0.1665
6:167506660:G:A	50	100	0.99	0.08279
6:167506834:C:G	50	100	0.96	0.04394
6:167507198:T:C	50	100	0.96	0.3212
6:167507325:G:A	50	100	0.97	0.09949
6:167507450:C:T	50	100	0.98	0.1336
6:167507454:C:T	50	98	0.97	0.4513
6:167507578:A:G	50	100	0.96	0.09677
6:167507610:T:G	50	100	0.98	0.3858
6:167507663:A:G	50	100	0.95	0.2636
6:167507691:C:A	50	100	1	0.01362
6:167507698:C:A	50	100	0.95	0.03976
6:167507942:C:T	49	98	0.88	0.01852
6:167507967:C:T	50	100	0.93	0.1273
6:167508969:C:T	50	94	0.94	0.2433
6:167509019:C:T	50	100	0.95	0.1127
6:167509078:G:A	50	100	1	0.03486
6:167509158:T:G	50	100	0.95	0.02923
6:167509512:G:A	50	98	0.97	0.2447
6:167509532:T:G	50	100	0.98	0.1318
6:167509741:A:G	50	100	0.98	0.2415
6:167509802:G:A	50	100	0.99	0.1307
6:167509971:C:T	50	98	0.98	0.2411
6:167510034:G:A	50	100	0.96	0.1901
6:167510161:G:C	50	100	1	0.02959
6:167510595:T:C	50	98	0.96	0.1999
6:167510878:C:T	50	98	0.97	0.2142
6:167511341:C:T	50	100	0.96	0.07589
6:167511779:C:T	50	100	0.99	0.3112
6:167512197:T:A	50	100	0.99	0.246
6:167512535:G:A	50	100	0.91	0.01398
6:167512745:C:T	50	100	1	0.03214
6:167512788:G:A	50	98	0.99	0.1806
6:167512879:T:C	50	100	0.97	0.08351
6:167513624:T:C	50	98	0.7	0.01525
6:167514400:G:T	48	97.9	0.88	0.05392
6:167514464:G:T	47	93.6	0.96	0.1298
6:167514808:G:T	50	100	0.98	0.3549
6:167514957:G:A	50	100	1	0.03214
6:167515233:A:C	50	100	0.98	0.2052
6:167515444:A:C	50	98	1	0.1305
6:167515562:A:G	50	100	1	0.3809
6:167515576:C:A	50	100	1	0.2683
6:167516188:C:A	50	100	0.99	0.08624
6:167516212:T:C	50	100	0.94	0.03341
6:167516233:C:T	50	98	1	0.03032
6:167516244:C:T	50	100	0.87	0.01307
6:167516253:T:C	50	100	0.9	0.01235
6:167516287:C:T	50	96	0.99	0.3655
6:167516807:C:T	46	100	1	0.3789
6:167516893:A:G	50	98	1	0.2923
6:167516894:T:C	50	98	1	0.3787
6:167517039:T:C	50	98	0.85	0.01525
6:167517064:C:T	50	98	1	0.2306
6:167517070:C:T	50	100	1	0.2153
6:167517300:T:G	50	100	1	0.3785
6:167517388:A:G	50	100	0.71	0.02433
6:167517846:C:A	50	100	1	0.2482
6:167518081:C:T	50	100	1	0.3702
6:167518209:C:T	50	100	1	0.03214
6:167518302:G:T	50	100	0.99	0.258
6:167518512:C:A	50	100	1	0.08515
6:167518641:C:T	50	100	1	0.2594
6:167518941:C:T	50	100	1	0.0325
6:167519584:G:C	50	100	1	0.3778
6:167519586:G:T	50	98	0.8	0.02324
6:167519722:C:T	50	100	1	0.3778
6:167519729:A:G	50	100	1	0.0325
6:167519927:C:T	50	98	1	0.2219
6:167519986:C:T	50	100	1	0.1311
6:167520056:C:T	50	100	1	0.3706
6:167520267:G:A	50	100	1	0.1309
6:167520466:G:C	50	100	0.98	0.1536
6:167520474:C:T	50	100	0.98	0.01634
6:167520601:A:G	50	100	1	0.0846
6:167520728:G:A	50	100	0.91	0.01126
6:167520787:G:A	50	100	1	0.3776
6:167520843:G:A	50	100	1	0.3776
6:167521191:C:T	50	100	1	0.3706
6:167521355:T:C	50	100	1	0.3776
6:167521420:G:A	48	93.8	0.99	0.3709
6:167521464:G:A	47	97.9	1	0.08479
6:167521599:G:A	50	100	1	0.08533
6:167521634:G:A	50	100	1	0.03086
6:167521791:G:T	50	100	1	0.02705
6:167521941:A:G	50	100	0.84	0.0118
6:167522048:C:T	42	100	1	0.3883
6:167522303:G:A	50	98	0.83	0.0472
6:167522385:T:C	50	100	1	0.2391
6:167523013:A:G	50	98	0.99	0.3885
6:167523099:C:A	50	98	0.99	0.3709
6:167523517:G:C	50	98	1	0.2943
6:167523912:G:A	50	100	1	0.08497
6:167524223:C:T	50	100	0.99	0.3707
6:167524246:C:T	50	100	0.98	0.1592
6:167524648:C:G	50	100	1	0.08497
6:167524704:C:T	50	100	1	0.3054
6:167524711:G:A	50	100	0.93	0.02633
6:167525013:G:A	50	100	0.99	0.4011
6:167526242:C:T	50	100	1	0.0728
6:167526354:A:G	50	100	1	0.06209
6:167526673:C:T	50	100	0.98	0.1313
6:167526728:G:A	50	100	1	0.1313
6:167526798:C:A	50	100	1	0.1318
6:167526802:A:G	50	100	1	0.1318
6:167526819:G:T	50	100	0.99	0.09568
6:167526929:C:T	50	100	1	0.03086
6:167526974:C:T	50	100	1	0.03086
6:167526990:C:T	50	100	0.99	0.01126
6:167527047:T:C	50	100	1	0.1318
6:167527258:C:T	50	100	1	0.1313
6:167527790:T:C	50	100	0.97	0.1556
6:167527866:C:T	50	100	0.99	0.1314
6:167528112:A:G	50	100	1	0.1378
6:167528655:G:A	50	100	1	0.03105
6:167528808:C:T	50	100	0.86	0.03903
6:167528932:C:T	50	100	1	0.03086
6:167529111:G:T	50	100	1	0.2696
6:167529146:A:T	50	100	0.98	0.1561
6:167529158:A:T	50	100	1	0.03068
6:167530263:T:C	50	100	0.99	0.3382
6:167530347:T:C	50	100	0.85	0.0118
6:167530523:T:C	50	100	0.99	0.1311
6:167530539:A:G	50	100	0.96	0.1507
6:167531012:C:T	50	100	0.99	0.13
6:167531217:G:C	50	100	0.99	0.2289
6:167531237:T:C	50	100	0.99	0.425
6:167531336:G:A	50	98	0.99	0.3736
6:167531361:G:A	50	100	0.99	0.06282
6:167531622:G:A	50	98	0.69	0.01107
6:167532040:G:A	50	100	1	0.1262
6:167532209:A:G	50	100	0.99	0.2208
6:167532255:A:G	50	100	0.98	0.4412
6:167532336:T:C	50	100	0.99	0.2424
6:167533518:G:A	50	100	0.96	0.03032
6:167533623:G:C	50	96	0.98	0.2197
6:167533717:T:C	50	100	0.97	0.3174
6:167534028:T:C	50	98	0.99	0.213
6:167534278:A:T	50	100	0.99	0.2186
6:167534996:T:G	50	100	0.99	0.1825
6:167535033:T:C	50	100	0.99	0.211
6:167535150:A:G	50	100	1	0.1138
6:167535476:C:G	50	100	1	0.1347
6:167536128:C:T	50	98	1	0.2032
6:167536165:C:T	50	98	1	0.3662
6:167536627:C:A	50	98	1	0.2032
6:167536816:C:G	50	100	0.99	0.0285
6:167538013:G:A	50	98	0.95	0.13
6:167538084:A:T	50	100	1	0.2235
6:167538255:G:A	50	100	1	0.1678
6:167538262:T:C	50	100	0.98	0.07825
6:167538333:G:A	50	100	1	0.2048
6:167539093:G:T	50	100	0.99	0.1843
6:167539212:G:C	50	100	1	0.1964
6:167539540:C:T	50	100	1	0.3598
6:167539868:G:A	50	100	1	0.205
6:167539934:T:C	50	100	0.98	0.1044
6:167539964:G:A	50	100	1	0.1964
6:167540318:T:C	50	100	0.98	0.1843
6:167540467:T:C	50	100	0.99	0.4237
6:167540825:A:G	50	100	1	0.4397
6:167540832:G:A	50	100	1	0.1679
6:167541093:T:C	50	100	1	0.02124
6:167542628:A:G	50	100	1	0.3589
6:167542839:C:T	50	100	1	0.2175
6:167542852:T:C	50	100	1	0.09659
6:167542880:C:T	50	100	1	0.2177
6:167543025:G:A	50	100	1	0.1353
6:167543378:G:A	50	100	0.99	0.2222
6:167543681:A:G	50	100	1	0.2213
6:167543708:A:G	50	100	1	0.2215
6:167543803:C:T	50	98	0.99	0.2133
6:167543807:G:C	50	100	0.98	0.0472
6:167543991:C:T	50	100	1	0.1265
6:167544272:T:C	50	100	0.99	0.06155
6:167544429:G:C	50	100	0.95	0.02088
6:167544606:G:A	50	100	1	0.1127
6:167544722:G:A	50	100	1	0.197
6:167544755:A:C	49	100	1	0.09659
6:167545077:G:T	50	100	0.98	0.1993
6:167545141:A:G	50	100	0.98	0.2104
6:167545381:C:G	49	100	0.95	0.04593
6:167545614:G:A	50	100	0.98	0.1988
6:167545917:A:G	50	100	1	0.2226
6:167546357:T:G	50	100	0.99	0.2202
6:167546534:T:C	50	100	1	0.3588
6:167546737:T:C	50	100	0.99	0.4125
6:167546756:T:G	50	100	0.99	0.4194
6:167546867:G:T	50	100	0.99	0.1273
6:167547021:C:T	50	100	0.98	0.1004
6:167547357:C:T	50	98	0.75	0.04557
6:167547464:T:C	50	98	0.98	0.148
6:167547737:A:G	50	100	0.99	0.3469
6:167547972:C:T	50	100	0.99	0.1253
6:167548345:C:G	50	100	0.94	0.1963
6:167548423:A:C	50	98	0.99	0.2144
6:167548660:G:A	50	100	0.97	0.2235
6:167548665:T:C	50	100	0.99	0.3586
6:167548780:G:A	49	100	0.99	0.1363
6:167548959:A:G	50	100	1	0.3411
6:167549107:G:T	50	100	1	0.3419
6:167549242:T:A	50	100	1	0.1318
6:167549320:A:G	50	100	1	0.3417
6:167549509:G:A	50	100	0.99	0.126
6:167549613:T:A	50	98	1	0.2173
6:167549630:T:A	47	89.4	0.94	0.06373
6:167549791:G:T	50	100	0.8	0.01489
6:167550023:A:G	50	98	0.99	0.2151
6:167550258:C:T	50	100	1	0.2211
6:167550362:A:C	50	100	1	0.2171
6:167550386:C:T	50	100	0.98	0.1981
6:167550990:T:C	50	100	1	0.2213
6:167551035:T:C	50	98	0.99	0.3613
6:167551474:G:A	50	100	1	0.2079
6:167551483:T:C	50	100	0.99	0.2344
6:167551649:G:A	50	100	0.73	0.03014
6:167551700:A:G	50	100	1	0.2173
6:167551936:G:A	50	98	1	0.2146
6:167552104:G:A	50	100	0.96	0.08079
6:167552200:G:A	50	94	0.99	0.4154
6:167552245:T:C	50	90	0.96	0.3544
6:167552273:G:A	50	94	0.99	0.2141
6:167552299:C:T	50	100	0.99	0.136
6:167552316:C:A	50	98	0.98	0.01834
6:167552364:C:T	50	100	1	0.4385
6:167552569:G:T	50	100	1	0.4247
6:167553287:C:T	50	100	0.99	0.215
6:167553504:T:G	50	100	1	0.2164
6:167553563:G:A	50	100	1	0.2284
6:167553885:G:A	50	100	1	0.4423
6:167554013:T:C	50	100	1	0.216
6:167554283:A:G	50	98	1	0.4392
6:167554396:T:C	49	100	0.99	0.4395
6:167555181:A:G	50	100	0.99	0.2164
6:167555424:A:G	50	100	0.99	0.427
6:167555624:G:A	50	100	1	0.1305
6:167555649:C:G	50	100	1	0.216
6:167555784:A:G	50	100	1	0.216
6:167556120:C:T	50	100	1	0.1093
6:167556180:A:C	50	100	1	0.1093
6:167556309:G:T	50	100	1	0.2268
6:167556755:C:T	50	100	1	0.2159
6:167556760:T:C	50	100	1	0.2159
6:167557149:A:G	50	100	0.98	0.2084
6:167557166:T:G	50	100	0.99	0.1868
6:167557473:G:A	50	100	0.94	0.03268
6:167557673:G:A	50	100	0.98	0.2082
6:167557675:A:C	50	100	1	0.2186
6:167557797:G:T	50	100	0.99	0.1432
6:167557968:C:T	50	100	0.99	0.02251
6:167558198:C:T	50	96	0.98	0.1754
6:167558605:T:A	50	100	1	0.2186
6:167558746:G:A	50	100	0.98	0.1836
6:167558904:G:T	50	96	0.96	0.2208
6:167559093:G:T	50	100	0.98	0.02106
6:167559125:G:A	50	100	0.99	0.1668
6:167559719:C:A	50	100	0.96	0.1038
6:167559916:G:A	50	100	0.99	0.2304
6:167560344:T:C	50	100	0.98	0.2536
6:167560560:T:A	50	100	0.98	0.2268
6:167560662:C:T	50	100	0.97	0.07553
6:167560717:G:A	50	100	0.97	0.2053
6:167560849:C:T	50	100	0.98	0.232
6:167561364:A:G	50	98	0.97	0.2077
6:167561403:G:A	50	98	0.98	0.232
6:167561681:A:G	50	100	0.95	0.1941
6:167561690:A:G	50	100	0.96	0.4791
6:167561719:A:G	49	100	0.97	0.2789
6:167561921:T:C	50	100	0.96	0.1064
6:167561974:A:G	49	98	0.79	0.01779
6:167562072:A:G	37	78.4	0.84	0.1423
6:167562092:G:A	39	84.6	0.79	0.3604
6:167562860:T:C	47	97.9	0.7	0.01507
6:167562900:C:T	45	93.3	0.87	0.1832
6:167562908:C:T	48	93.8	0.87	0.2041
6:167562910:A:G	47	97.9	0.83	0.1102
6:167563186:C:T	45	97.8	0.69	0.08025
6:167563354:C:T	50	100	0.92	0.1033
6:167563395:C:T	48	100	0.83	0.1612
6:167563522:C:A	44	79.5	0.63	0.07008
6:167563550:A:C	46	97.8	0.86	0.08896
6:167563718:A:G	46	87	0.77	0.1719
6:167563795:C:T	50	100	0.97	0.1049
6:167563829:C:A	50	100	0.97	0.1051
6:167563847:T:C	50	100	0.97	0.1051
6:167563902:C:T	49	100	0.89	0.0187
6:167564034:G:A	50	98	0.98	0.2237
6:167564228:T:A	49	100	0.88	0.01852
6:167564247:G:A	50	96	0.82	0.08134
6:167564269:G:A	47	97.9	0.94	0.2712
6:167564458:A:G	50	100	0.97	0.2892
6:167564459:C:G	50	100	0.96	0.2892
6:167564628:T:C	50	98	0.98	0.2229
6:167564669:G:A	50	98	0.96	0.2589
6:167564740:T:G	50	100	0.96	0.4054
6:167564908:T:C	50	98	0.96	0.3137
6:167564909:C:T	50	98	0.96	0.3139
6:167565006:T:C	50	98	0.96	0.3152
6:167565337:T:A	50	100	0.92	0.08805
6:167565410:C:T	50	98	0.96	0.1532
6:167565516:C:T	50	92	0.84	0.2099
6:167565581:C:T	50	98	0.9	0.01924
6:167565852:T:C	50	100	0.95	0.1554
6:167565950:G:C	50	98	0.98	0.2072
6:167565996:G:A	50	98	0.91	0.2003
6:167566147:C:T	50	96	0.94	0.3811
6:167566303:G:A	50	100	0.98	0.2068
6:167566509:C:T	50	96	0.95	0.3814
6:167566647:T:A	50	100	0.98	0.2471
6:167566682:C:T	50	100	0.98	0.2516
6:167567372:T:C	50	100	0.99	0.09804
6:167567942:G:A	50	100	0.98	0.07226
6:167568145:G:A	50	100	0.92	0.1064
6:167568161:G:A	50	100	0.99	0.09096
6:167568479:A:G	50	100	0.98	0.4731
6:167568625:G:A	50	100	0.97	0.3814
6:167568997:T:A	50	100	0.98	0.3744
6:167569128:G:A	50	100	0.95	0.01598
6:167569182:G:A	50	100	0.96	0.02215
6:167569264:C:T	50	100	0.96	0.3947
6:167569446:G:A	50	100	0.98	0.09205
6:167569656:C:T	50	100	0.97	0.3923
6:167569976:C:T	50	98	0.91	0.02451
6:167570206:C:T	50	100	0.97	0.3744
6:167570341:G:C	50	100	1	0.01652
6:167570373:C:T	50	100	0.91	0.1736
6:167571033:T:C	50	100	0.97	0.3907
6:167571202:T:G	50	100	1	0.02705
6:167571208:A:G	50	100	0.97	0.303
6:167571229:C:T	50	100	0.93	0.1578
6:167571268:G:A	50	100	0.82	0.1035
6:167571372:A:C	50	100	1	0.0305
6:167571640:G:A	50	100	0.84	0.02324
6:167572045:G:A	50	100	1	0.02687
6:167572283:G:A	50	100	1	0.02687
6:167572442:G:C	50	100	0.96	0.3103
6:167572530:G:A	50	100	0.96	0.3753
6:167572562:A:G	50	100	1	0.0443
6:167572800:C:T	50	100	0.97	0.08987
6:167572803:A:G	50	100	0.98	0.02397
6:167574142:G:C	50	100	0.93	0.02306
6:167574211:C:T	50	100	0.88	0.1877
6:167574566:G:A	50	100	0.87	0.01307
6:167574706:T:C	50	96	0.84	0.124
6:167574792:G:C	50	100	0.95	0.0325
6:167575471:A:T	50	98	0.94	0.3967
6:167575694:C:T	49	98	0.97	0.01362
6:167576098:A:C	50	100	0.97	0.2257
6:167576198:T:C	50	100	0.96	0.01434
6:167576340:A:C	50	98	0.96	0.01416
6:167576372:G:A	50	100	0.96	0.1723
6:167576453:T:G	50	100	0.96	0.01416
6:167576794:C:T	50	100	0.88	0.07898
6:167577083:T:C	50	100	0.97	0.1563
6:167577352:T:G	50	98	0.95	0.1543
6:167577393:G:A	50	96	0.93	0.1645
6:167577569:G:A	50	100	0.98	0.181
6:167577789:G:A	50	96	0.97	0.3813
6:167577912:G:A	49	98	0.98	0.2066
6:167578071:G:A	50	96	0.96	0.3954
6:167578196:C:T	50	96	0.97	0.3773
6:167578263:G:A	50	98	0.93	0.2182
6:167578364:G:A	49	100	0.92	0.06409
6:167578535:A:G	50	98	0.98	0.1561
6:167578538:G:A	50	96	0.92	0.165
6:167578596:G:A	50	100	0.94	0.01198
6:167578610:A:C	50	100	0.76	0.01852
6:167578660:G:T	50	100	0.76	0.01852
6:167578891:A:G	50	100	0.98	0.02251
6:167579108:T:C	50	100	0.98	0.1788
6:167579453:A:G	50	100	0.98	0.02142
6:167579477:C:T	50	100	0.96	0.4877
6:167579556:T:C	50	100	0.98	0.2253
6:167579645:G:C	50	100	0.9	0.04793
6:167579793:T:G	50	100	0.97	0.1558
6:167579987:C:T	50	100	0.98	0.2144
6:167580731:G:A	50	98	0.97	0.345
6:167580845:A:T	50	98	0.94	0.2435
6:167580854:A:G	50	100	0.98	0.4935
6:167581004:G:A	50	100	0.94	0.07589
6:167581252:T:C	50	100	0.99	0.03831
6:167581381:T:G	50	98	0.98	0.2146
6:167581609:T:C	50	100	0.9	0.04866
6:167581733:C:A	50	98	0.97	0.2144
6:167582244:T:C	49	98	0.9	0.04866
6:167582295:A:G	49	100	0.9	0.02306
6:167582310:G:T	48	95.8	0.98	0.1892
6:167582339:G:A	48	87.5	0.86	0.1302
6:167582353:A:G	47	89.4	0.84	0.1353
6:167582355:A:G	48	95.8	0.9	0.1256
6:167582369:A:G	49	93.9	0.86	0.06609
6:167582388:G:T	49	91.8	0.82	0.1848
6:167582390:G:T	49	100	0.81	0.03522
6:167582924:G:A	50	100	0.97	0.2288
6:167583069:C:T	50	98	0.96	0.3471
6:167584384:C:T	50	100	0.98	0.2042
6:167585331:G:A	50	100	0.9	0.01053
6:167585509:C:T	50	100	0.98	0.05065
6:167585739:A:C	50	100	0.99	0.02179
6:167585808:A:G	50	100	0.98	0.2289
6:167586193:A:G	50	100	0.97	0.2079
6:167586195:A:G	50	100	0.98	0.1805
6:167586736:T:C	50	100	0.98	0.2042
6:167587042:C:T	50	100	0.98	0.02179
6:167587166:A:C	50	100	0.96	0.4875
6:167587200:T:C	50	100	0.97	0.1803
6:167587207:C:A	50	98	0.95	0.3713
6:167587241:G:A	50	100	0.97	0.1801
6:167587292:G:A	50	100	0.96	0.02106
6:167587743:G:T	50	100	0.96	0.02124
6:167587747:G:T	50	100	0.78	0.02033
6:167588670:A:C	50	92	0.88	0.1193
6:167588928:G:A	50	100	0.9	0.01035
6:167588958:G:A	50	100	0.9	0.01035
6:167589010:A:G	50	100	0.94	0.1986
6:167589224:G:A	50	100	0.84	0.01162
6:167589868:G:T	50	96	0.88	0.24
6:167590054:A:G	50	100	0.83	0.02959
6:167590217:C:T	50	86	0.9	0.3956
6:167590587:T:C	44	93.2	0.91	0.3891
6:167590682:C:T	50	100	0.79	0.1489
6:167590961:G:A	50	94	0.78	0.2309
6:167591043:G:C	50	98	0.83	0.08606
6:167641877:G:A	50	100	0.64	0.02179
6:167642155:A:G	50	100	0.85	0.03704
6:167642653:G:A	50	88	0.73	0.1501
6:167642908:C:T	50	88	0.78	0.3787
6:167643002:A:G	50	100	0.9	0.04303
6:167643238:C:T	50	98	0.73	0.4528
6:167643551:T:G	50	100	0.91	0.02197
6:167643938:T:C	50	92	0.91	0.3266
6:167643965:C:T	50	100	0.88	0.06227
6:167644038:C:T	50	100	0.94	0.04303
6:167644039:G:T	50	96	0.91	0.1385
6:167644052:G:A	50	98	0.86	0.01107
6:167644399:T:C	50	100	0.93	0.01979
6:167644611:T:C	50	96	0.91	0.1373
6:167644677:C:T	50	88	0.8	0.3566
6:167644899:C:T	50	100	0.85	0.01126
6:167644966:C:T	50	100	0.89	0.02233
6:167645074:C:T	50	100	0.9	0.01834
6:167645136:C:T	50	100	0.85	0.02324
6:167645383:T:C	50	96	0.93	0.08442
6:167645413:C:T	50	100	0.9	0.01834
6:167645462:T:C	50	96	0.82	0.4277
6:167645682:G:A	50	100	0.93	0.01924
6:167645857:C:T	50	94	0.94	0.3918
6:167646108:T:C	50	94	0.95	0.4
6:167646109:G:C	50	94	0.94	0.2654
6:167646147:G:A	50	94	0.94	0.2651
6:167646195:G:C	50	96	0.81	0.3301
6:167646288:C:T	50	94	0.94	0.266
6:167646435:A:G	50	86	0.68	0.09005
6:167646547:T:C	50	94	0.95	0.3965
6:167646884:C:T	50	94	0.95	0.3965
6:167646977:A:G	50	94	0.94	0.1536
6:167647199:C:T	50	96	0.96	0.1171
6:167647657:A:G	50	94	0.93	0.3996
6:167647735:A:G	50	98	0.96	0.1175
6:167647921:A:G	50	96	0.93	0.1432
6:167647939:T:G	49	100	0.92	0.1222
6:167648075:A:G	50	98	0.67	0.02142
6:167648248:G:A	50	100	0.88	0.03613
6:167648795:A:C	50	98	0.97	0.1178
6:167649139:C:G	50	100	0.88	0.03758
6:167649154:C:A	50	100	0.76	0.01997
6:167649301:C:T	50	98	0.95	0.1828
6:167649309:C:T	50	98	0.94	0.1209
6:167649384:C:T	50	94	0.97	0.1823
6:167649586:A:T	50	100	0.88	0.0748
6:167649659:C:T	50	100	0.9	0.07643
6:167650021:A:G	50	94	0.84	0.1921
6:167650098:C:A	50	100	0.94	0.0325
6:167650112:T:G	50	100	0.65	0.01235
6:167650145:T:C	50	94	0.84	0.315
6:167650277:C:A	50	100	0.88	0.02215
6:167650366:C:T	50	98	0.95	0.1503
6:167650442:C:A	50	96	0.95	0.09078
6:167650637:G:A	50	100	0.89	0.02033
6:167650662:G:C	50	98	0.95	0.1489
6:167650974:C:T	50	100	0.86	0.03686
6:167650979:A:T	50	90	0.66	0.1206
6:167650987:G:A	50	100	0.85	0.04121
6:167651687:A:G	46	93.5	0.66	0.04829
6:167652011:G:T	49	98	0.92	0.08969
6:167652012:T:G	46	97.8	0.93	0.08951
6:167652022:A:T	44	100	0.76	0.01289
6:167652156:T:G	50	98	0.94	0.1051
6:167652175:G:A	50	98	0.9	0.09659
6:167652373:C:T	50	100	0.74	0.01816
6:167652628:C:T	50	98	0.89	0.1436
6:167652764:C:T	50	100	0.86	0.01434
6:167652994:C:T	50	100	0.83	0.01888
6:167653119:G:A	50	96	0.7	0.1338
6:167653669:C:T	50	94	0.67	0.1171
6:167653760:A:G	50	94	0.68	0.1661
6:167653984:G:A	49	100	0.73	0.02015
6:167654087:C:A	50	100	0.9	0.1031
6:167654686:A:G	50	98	0.86	0.1024
6:167654739:C:G	50	92	0.67	0.1603
6:167655009:T:G	50	100	0.77	0.02015
6:167655329:A:G	48	89.6	0.69	0.1674
6:167655363:G:T	50	100	0.77	0.0216
6:167655394:C:T	50	96	0.69	0.01852
6:167655850:A:G	50	98	0.66	0.06445
6:167656490:T:A	50	94	0.62	0.1979
6:167656607:G:A	50	96	0.65	0.01471
6:167656694:A:G	50	86	0.61	0.2039
6:167657717:G:C	50	96	0.71	0.09187
6:167658804:G:A	41	95.1	0.71	0.01325
6:167658933:A:G	50	94	0.88	0.3157
6:167659076:C:T	50	100	0.79	0.05265
6:167659282:A:T	50	98	0.91	0.2718
6:167659302:C:A	50	100	0.79	0.02179
6:167659327:G:A	50	98	0.91	0.272
6:167659350:A:G	50	98	0.91	0.2718
6:167659458:G:A	50	96	0.84	0.08787
6:167659476:A:G	50	98	0.92	0.2721
6:167659609:C:T	50	96	0.91	0.2774
6:167659637:C:T	50	96	0.93	0.2725
6:167659675:T:C	50	96	0.87	0.1284
6:167659787:T:C	50	98	0.93	0.2732
6:167659813:C:T	49	89.8	0.86	0.1638
6:167659866:A:T	50	94	0.85	0.1227
6:167660111:C:T	50	98	0.84	0.03105
6:167660336:G:A	50	98	0.95	0.274
6:167660339:A:G	50	98	0.95	0.2738
6:167660376:C:T	50	96	0.95	0.2736
6:167660504:C:T	50	98	0.85	0.03577
6:167660772:T:C	50	96	0.92	0.3978
6:167661031:G:A	50	94	0.92	0.1225
6:167661036:C:A	50	94	0.92	0.124
6:167661059:A:G	50	98	0.95	0.2752
6:167661114:T:C	50	94	0.92	0.1224
6:167661399:T:C	50	96	0.93	0.392
6:167661485:C:T	50	94	0.94	0.3206
6:167661486:G:A	50	94	0.94	0.3208
6:167661718:T:G	50	94	0.95	0.3215
6:167661766:C:G	50	98	0.95	0.2215
6:167661818:C:A	50	98	0.85	0.03123
6:167661838:A:G	50	96	0.94	0.3967
6:167662229:G:A	50	94	0.95	0.3204
6:167662386:A:G	49	95.9	0.94	0.3956
6:167662434:T:C	50	98	0.94	0.4675
6:167662471:T:C	50	98	0.93	0.4657
6:167662649:G:A	50	98	0.91	0.1262
6:167662764:G:T	50	92	0.92	0.1525
6:167662900:G:A	50	100	0.92	0.03032
6:167662985:A:G	50	96	0.91	0.3771
6:167663265:G:A	50	84	0.87	0.2671
6:167663450:C:T	50	100	0.85	0.01688
6:167663604:C:T	50	88	0.85	0.4666
6:167663710:C:A	50	94	0.9	0.3805
6:167663798:C:T	50	98	0.91	0.02596
6:167663968:C:T	50	88	0.69	0.2188
6:167663985:C:T	50	88	0.88	0.2331
6:167663986:G:A	50	90	0.77	0.1173
6:167664317:G:A	50	96	0.93	0.03032
6:167664318:C:A	50	96	0.83	0.04031
6:167664352:A:C	50	98	0.9	0.4915
6:167664372:T:C	50	98	0.82	0.1158
6:167664412:A:G	50	96	0.92	0.03123
6:167664591:A:G	50	96	0.93	0.0305
6:167664657:T:C	50	96	0.89	0.0423
6:167664806:G:A	50	96	0.93	0.0305
6:167664895:T:C	50	88	0.91	0.3299
6:167664904:A:G	50	96	0.71	0.01797
6:167665292:T:C	50	96	0.95	0.3312
6:167665304:C:T	50	98	0.89	0.05374
6:167665562:C:T	50	96	0.96	0.3379
6:167665686:C:T	49	93.9	0.92	0.2346
6:167666326:G:C	50	100	0.84	0.01434
6:167666617:G:A	50	100	0.91	0.2716
6:167666627:C:T	50	96	0.93	0.1556
6:167666716:C:T	50	98	0.86	0.08642
6:167666867:C:T	50	100	0.9	0.2538
6:167666900:C:T	50	100	0.94	0.158
6:167666982:A:G	50	100	0.81	0.01089
6:167667090:T:C	50	98	0.91	0.4337
6:167667128:G:A	50	100	0.93	0.1581
6:167667251:G:A	50	98	0.94	0.3052
6:167667325:T:C	50	100	0.88	0.1251
6:167667514:C:T	50	100	0.9	0.254
6:167667743:G:A	50	98	0.82	0.05574
6:167667859:C:G	50	98	0.92	0.236
6:167667862:C:T	50	98	0.92	0.2357
6:167667944:G:A	50	96	0.91	0.2155
6:167668030:G:A	50	98	0.94	0.1552
6:167668042:T:G	50	98	0.92	0.3025
6:167668512:G:C	50	96	0.83	0.2397
6:167668728:C:T	50	96	0.85	0.0472
6:167669042:C:A	50	98	0.69	0.04993
6:167669050:G:A	50	100	0.84	0.01289
6:167669154:A:G	50	100	0.82	0.07008
6:167669404:G:A	50	98	0.82	0.02651
6:167669613:G:A	50	100	0.78	0.0285
6:167669710:T:C	50	100	0.84	0.0443
6:167669745:C:T	50	94	0.88	0.2219
6:167669803:A:G	50	98	0.87	0.3095
6:167669972:C:T	50	100	0.8	0.01035
6:167670194:A:G	50	96	0.93	0.23
6:167670535:C:T	50	96	0.76	0.02251
6:167670577:G:A	49	100	0.86	0.02633
6:167671101:C:T	50	96	0.92	0.1616
6:167671102:A:G	50	96	0.92	0.1728
6:167671264:T:C	50	96	0.94	0.1877
6:167671315:T:C	50	98	0.9	0.3126
6:167671485:C:T	50	96	0.93	0.4815
6:167671634:T:C	50	100	0.88	0.02179
6:167671692:C:T	50	98	0.84	0.06481
6:167671817:G:A	43	90.7	0.87	0.1612
6:167672004:G:A	50	96	0.93	0.4855
6:167672303:C:T	50	100	0.74	0.02741
6:167672316:A:G	50	100	0.75	0.02397
6:167672911:G:T	50	96	0.93	0.1752
6:167672945:C:T	50	94	0.91	0.2509
6:167673012:A:G	50	94	0.94	0.1681
6:167673603:G:A	50	100	0.79	0.1024
6:167673659:C:T	50	94	0.91	0.246
6:167673835:T:C	50	100	0.88	0.01362
6:167673949:T:C	50	94	0.93	0.4325
6:167674125:C:G	50	96	0.92	0.4394
6:167674602:A:G	50	96	0.92	0.4286
6:167674834:C:G	50	86	0.85	0.2197
6:167675777:G:A	50	96	0.9	0.2086
6:167675827:T:G	50	96	0.85	0.386
6:167677180:C:T	50	98	0.7	0.0207
6:167677221:C:T	50	96	0.84	0.3036
6:167677374:A:G	50	96	0.74	0.04357
6:167677599:G:A	50	90	0.76	0.1759
6:167678127:C:T	50	94	0.75	0.1173
6:167678177:C:A	50	98	0.87	0.01107
6:167678464:C:G	50	100	0.86	0.04248
6:167679695:C:A	50	98	0.74	0.02197
6:167679827:T:C	50	94	0.73	0.4975
6:167679885:T:C	50	98	0.77	0.08243
6:167680004:C:T	50	100	0.83	0.0138
6:167680076:C:T	50	86	0.78	0.1774
6:167680480:C:A	50	98	0.67	0.02614
6:167680793:A:C	50	98	0.82	0.04484
6:167681529:G:A	50	98	0.69	0.02596
6:167681677:G:A	50	98	0.89	0.0394
6:167682286:G:A	50	96	0.79	0.05737
6:167682289:G:A	50	98	0.74	0.02015
6:167682419:A:G	50	96	0.79	0.0305
6:167682475:C:T	50	100	0.81	0.06518
6:167682715:T:C	50	90	0.74	0.4987
6:167682816:A:G	50	98	0.64	0.01561
6:167683004:T:C	50	84	0.77	0.2415
6:167683183:C:T	50	98	0.7	0.02614
6:167683414:G:A	50	100	0.9	0.05192
6:167683423:A:G	50	96	0.74	0.1026
6:167684481:C:T	50	98	0.83	0.02832
6:167684508:G:C	50	96	0.86	0.06336
6:167684739:C:T	50	96	0.62	0.01271
6:167684849:C:T	50	98	0.68	0.02614
6:167684957:G:A	50	96	0.72	0.02342
6:167685107:A:G	50	92	0.71	0.1467
6:167685707:C:T	50	84	0.64	0.1483
6:167685708:G:A	50	94	0.71	0.08678
6:167686111:A:G	50	100	0.64	0.0285
6:167686324:G:C	50	96	0.71	0.04793
6:167686383:T:A	50	96	0.7	0.04793
6:167686451:T:C	50	92	0.73	0.1487
6:167686641:T:C	50	100	0.83	0.02033
6:167686748:G:A	49	93.9	0.81	0.2549
6:167686795:G:A	49	95.9	0.78	0.1843
6:167687999:G:A	50	96	0.65	0.05574
6:167688095:G:A	50	96	0.83	0.07589
6:167688323:C:T	50	92	0.78	0.106
6:167688446:A:C	50	98	0.69	0.02614
6:167688496:G:A	50	96	0.74	0.1304
6:167688723:T:A	50	96	0.8	0.1625
6:167688863:A:C	50	94	0.84	0.4426
6:167688864:T:C	50	94	0.84	0.4426
6:167688876:A:T	50	94	0.76	0.1113
6:167689025:G:C	50	100	0.92	0.01725
6:167689079:G:A	50	96	0.86	0.4818
6:167689116:C:T	50	100	0.93	0.01598
6:167689133:C:T	50	100	0.92	0.01616
6:167689237:G:T	50	96	0.82	0.1645
6:167689956:C:G	50	100	0.97	0.01253
6:167690914:T:C	50	98	0.83	0.02723
6:167691041:C:T	50	100	0.88	0.01707
6:167691225:G:A	50	100	0.71	0.02996
6:167692003:A:G	50	100	0.98	0.01561
6:167692328:A:G	50	96	0.93	0.4739
6:167692494:C:T	50	100	0.84	0.03032
6:167692637:C:A	48	100	0.99	0.01398
6:167692643:C:T	49	100	0.99	0.01344
6:167692774:C:T	50	100	0.98	0.0158
6:167692981:T:G	50	100	0.98	0.01561
6:167693020:T:C	50	96	0.93	0.4927
6:167693046:T:C	50	96	0.94	0.4956
6:167693792:C:T	50	100	0.99	0.01543
6:167693926:G:A	50	100	0.9	0.2736
6:167694502:G:A	50	98	0.89	0.08043
6:167695214:G:A	50	100	1	0.01344
6:167695320:T:A	50	96	0.96	0.4973
6:167695346:C:T	50	100	0.97	0.0167
6:167695900:C:T	50	98	0.84	0.09695
6:167695966:T:G	50	98	0.94	0.4808
6:167695967:C:A	50	98	0.95	0.4809
6:167696338:G:A	50	96	0.88	0.1603
6:167696765:G:A	50	94	0.92	0.1284
6:167697071:A:T	50	98	0.91	0.2053
6:167697092:G:C	50	98	0.97	0.4604
6:167697390:A:C	50	98	0.96	0.4604
6:167697417:A:T	50	100	0.97	0.0207
6:167697435:T:C	50	98	0.96	0.4617
6:167697489:T:C	50	94	0.94	0.1015
6:167697535:T:C	50	98	0.93	0.2718
6:167697623:C:T	50	98	0.96	0.4512
6:167697876:C:T	50	100	0.94	0.01398
6:167698418:A:G	50	96	0.91	0.4784
6:167698428:A:T	50	98	0.84	0.08406
6:167698787:A:G	50	98	0.93	0.1176
6:167699458:C:T	50	100	0.95	0.1026
6:167700051:G:A	50	100	0.81	0.03123
6:167700361:T:C	50	100	0.96	0.1171
6:167700419:C:T	50	98	0.92	0.1718
6:167700425:T:C	50	100	0.75	0.0285
6:167700590:G:A	50	100	0.96	0.1173
6:167700733:C:T	50	100	0.96	0.02832
6:167700816:C:T	50	100	0.93	0.1899
6:167700905:G:A	50	100	0.91	0.01688
6:167700948:T:C	49	100	0.94	0.2994
6:167701754:A:G	50	100	0.99	0.01797
6:167701890:C:A	50	98	0.96	0.09132
6:167701927:A:G	49	100	0.96	0.1353
6:167702214:T:C	49	100	0.96	0.1024
6:167702580:G:A	50	100	0.8	0.04194
6:167702808:A:T	50	100	0.98	0.02215
6:167703217:G:T	50	100	0.98	0.04611
6:167703321:G:A	50	98	0.94	0.07099
6:167703504:T:C	50	100	0.89	0.04611
6:167703603:T:G	50	100	0.98	0.03214
6:167703755:T:C	50	100	0.92	0.1972
6:167703802:A:T	50	98	0.98	0.04684
6:167704162:T:C	50	100	0.9	0.09423
6:167704225:C:T	49	89.8	0.66	0.0512
6:167704270:C:T	49	100	0.98	0.04593
6:167704291:T:C	40	95	0.93	0.2963
6:167704334:G:A	50	96	0.97	0.0463
6:167704339:A:G	47	97.9	0.88	0.02306
6:167704460:G:A	45	91.1	0.92	0.1304
6:167704480:T:C	48	95.8	0.89	0.1977
6:167704543:C:G	48	100	0.95	0.09877
6:167704714:T:C	49	100	0.93	0.04739
6:167704739:C:G	50	98	0.9	0.1881
6:167704779:G:A	49	100	0.93	0.0463
6:167704836:T:C	49	98	0.93	0.1376
6:167704837:G:A	49	98	0.94	0.1362
6:167704861:C:A	49	98	0.72	0.02215
6:167704915:T:C	50	100	0.92	0.03903
6:167705040:A:G	50	100	0.9	0.01743
6:167705083:A:G	50	98	0.73	0.0167
6:167705335:G:T	50	100	0.97	0.02052
6:167705423:T:A	50	100	0.92	0.04684
6:167705436:G:C	50	100	0.97	0.08805
6:167705509:A:C	50	98	0.95	0.1175
6:167705519:G:A	50	100	0.96	0.09913
6:167705749:C:T	50	100	0.94	0.06645
6:167706010:T:G	50	100	0.97	0.0276
6:167706238:C:T	50	96	0.94	0.2004
6:167706286:G:A	50	100	0.95	0.03468
6:167706424:C:T	50	100	0.89	0.01652
6:167706441:G:C	50	100	0.89	0.01652
6:167706443:G:A	50	100	0.93	0.2945
6:167706482:C:A	50	96	0.95	0.205
6:167706690:C:G	50	98	0.92	0.09695
6:167706906:T:C	50	100	0.94	0.05192
6:167707417:T:C	50	100	0.89	0.01707
6:167707729:T:C	50	98	0.92	0.278
6:167707771:C:A	50	100	0.93	0.1534
6:167707802:G:A	50	100	0.88	0.01707
6:167707976:C:A	50	100	0.87	0.01707
6:167708048:C:T	50	98	0.9	0.09931
6:167708332:G:A	50	98	0.94	0.3103
6:167708483:C:T	50	100	0.91	0.2044
6:167708752:G:A	50	100	0.93	0.05138
6:167708920:A:G	50	100	0.86	0.1095
6:167709267:A:G	50	100	0.96	0.4769
6:167709365:T:C	50	98	0.96	0.4116
6:167709484:T:C	50	98	0.85	0.1015
6:167709596:C:G	50	98	0.86	0.2024
6:167709597:C:T	49	95.9	0.86	0.09568
6:167709827:G:A	45	97.8	0.73	0.01107
6:167709833:G:A	35	94.3	0.73	0.02723
6:167709938:A:G	47	100	0.93	0.1095
6:167709959:T:C	48	93.8	0.8	0.01779
6:167709969:A:G	50	92	0.79	0.01362
6:167709990:C:G	50	98	0.92	0.09931
6:167710269:C:A	50	100	0.94	0.02687
6:167710289:A:C	50	100	0.97	0.1088
6:167710356:G:A	50	100	0.96	0.1086
6:167710460:T:C	50	100	0.92	0.154
6:167710558:G:A	50	100	0.95	0.4686
6:167710766:C:T	50	100	0.97	0.1075
6:167710803:G:A	50	100	0.93	0.315
6:167710810:C:T	50	100	0.97	0.1073
6:167710924:A:G	50	98	0.97	0.10780000000000001
6:167710944:T:C	50	98	0.9	0.2106
6:167711355:A:G	50	96	0.9	0.4248
6:167711391:C:G	50	100	0.9	0.1026
6:167711462:T:C	50	94	0.88	0.1175
6:167711472:G:A	50	96	0.93	0.06427
6:167711907:C:T	50	98	0.87	0.1138
6:167711985:G:A	50	98	0.84	0.05701
6:167712013:C:T	50	94	0.89	0.4897
6:167712048:A:C	50	94	0.93	0.3664
6:167712068:A:T	50	92	0.9	0.4056
6:167712073:C:G	50	98	0.89	0.2206
6:167712168:G:C	50	96	0.88	0.2097
6:167712450:C:G	50	94	0.94	0.3684
6:167712470:A:G	50	94	0.92	0.4484
6:167712501:T:C	50	100	0.94	0.03831
6:167712579:G:A	50	100	0.99	0.02052
6:167712638:C:T	50	98	0.95	0.09858
6:167712976:T:C	50	100	0.99	0.03395
6:167713075:T:C	50	96	0.94	0.3782
6:167713077:T:G	50	98	0.93	0.3424
6:167713137:G:C	50	98	0.88	0.05574
6:167713368:G:T	50	98	0.94	0.05392
6:167713446:A:G	50	100	0.93	0.02705
6:167713983:A:T	50	96	0.95	0.4078
6:167714276:T:C	50	98	0.95	0.3597
6:167714520:G:A	50	94	0.93	0.3359
6:167714528:C:T	50	98	0.94	0.3671
6:167714571:T:A	50	98	0.94	0.3606
6:167715112:C:T	50	98	0.86	0.2676
6:167715163:G:A	50	98	0.72	0.02251
6:167715233:C:T	50	100	0.8	0.2015
6:167715327:G:A	50	100	0.91	0.03413
6:167715366:G:C	50	98	0.89	0.2347
6:167715974:C:T	50	100	0.86	0.05483
6:167716129:A:T	45	95.6	0.84	0.02197
6:167716405:A:G	50	100	0.87	0.09858
6:167716448:G:A	50	100	0.92	0.3059
6:167716545:G:A	50	98	0.89	0.4355
6:167716559:A:C	50	100	0.92	0.3019
6:167716592:T:C	50	98	0.8	0.04521
6:167716912:T:A	50	100	0.94	0.2678
6:167717593:T:G	50	100	0.86	0.03105
6:167718353:T:G	50	100	0.96	0.2716
6:167718368:C:T	50	100	0.95	0.2544
6:167718647:T:C	50	100	0.95	0.01235
6:167719121:C:G	50	100	0.96	0.2731
6:167719572:A:G	50	100	0.92	0.05065
6:167720085:C:A	50	96	0.89	0.0659
6:167720087:G:C	50	100	0.93	0.03159
6:167720273:G:A	50	100	0.96	0.03286
6:167720568:G:A	50	100	0.94	0.2246
6:167720763:C:G	50	100	0.94	0.3186
6:167720813:T:C	50	100	0.94	0.331
6:167720870:G:A	50	100	0.96	0.1037
6:167721031:G:A	50	100	0.96	0.03286
6:167721033:G:A	50	100	0.96	0.1038
6:167721213:A:C	50	100	0.95	0.3186
6:167721291:T:C	50	100	0.95	0.01434
6:167723118:T:G	50	100	0.97	0.2233
6:167723176:A:G	50	100	0.96	0.1064
6:167723345:A:G	50	100	0.78	0.02106
6:167723498:C:T	50	100	0.97	0.02996
6:167723773:A:G	50	100	0.93	0.1654
6:167723878:T:C	50	100	0.77	0.02415
6:167723883:G:T	50	100	0.95	0.1405
6:167723938:G:A	50	100	0.75	0.03086
6:167724168:C:T	50	98	0.98	0.2211
6:167724200:A:G	50	100	0.94	0.04067
6:167725236:C:A	50	100	0.97	0.01452
6:167725471:G:A	50	100	0.99	0.02124
6:167725804:T:C	50	100	1	0.01307
6:167726186:G:A	50	100	0.99	0.02723
6:167726327:T:G	50	100	0.95	0.1681
6:167726332:C:T	50	100	0.91	0.02542
6:167726632:G:C	50	98	0.94	0.1127
6:167727234:C:T	50	100	0.86	0.01525
6:167727407:C:G	50	100	1	0.01126
6:167727487:G:C	50	100	0.93	0.09078
6:167727495:A:G	50	100	0.96	0.1452
6:167728381:T:C	49	95.9	0.86	0.03903
6:167728717:C:T	50	100	0.95	0.04303
6:167728925:G:A	50	100	0.99	0.02142
6:167729010:C:A	50	100	0.99	0.01961
6:167729091:C:T	50	100	0.91	0.01452
6:167729265:A:T	50	100	1	0.01271
6:167729407:C:T	50	100	0.91	0.02524
6:167730574:G:A	50	100	0.82	0.01325
6:167730809:C:G	50	100	0.97	0.321
6:167731003:T:C	50	96	0.96	0.3388
6:167731170:G:A	50	100	0.92	0.1031
6:167731290:G:C	50	100	0.99	0.0276
6:167731346:G:C	50	100	0.81	0.01325
6:167731375:C:T	50	100	0.95	0.02887
6:167731480:G:C	49	98	0.94	0.02524
6:167731707:T:C	50	100	0.93	0.1031
6:167732002:C:G	50	100	0.99	0.0276
6:167732104:G:T	50	100	0.98	0.1278
6:167732255:C:T	50	98	0.84	0.01688
6:167732438:G:A	50	100	0.99	0.0276
6:167733827:C:T	50	100	0.97	0.02505
6:167733836:T:C	50	100	0.98	0.08751
6:167733865:G:C	50	100	0.98	0.03268
6:167733874:A:G	50	100	0.98	0.08751
6:167734028:C:G	50	100	1	0.01253
6:167734042:C:A	50	100	1	0.01271
6:167734059:G:A	50	100	0.96	0.2191
6:167734957:A:G	50	100	0.97	0.3235
6:167734967:G:C	50	100	0.96	0.3745
6:167735016:A:G	50	98	0.96	0.01398
6:167735019:A:G	50	98	0.96	0.2139
6:167735027:C:A	50	100	0.96	0.01162
6:167735135:C:T	50	98	0.98	0.08479
6:167735169:G:A	49	95.9	0.96	0.0955
6:167735209:G:A	39	100	0.67	0.02741
6:167735316:C:T	43	93	0.81	0.1
6:167735570:A:G	48	87.5	0.74	0.1776
6:167735595:T:C	45	97.8	0.6	0.02687
6:167735674:A:G	46	93.5	0.87	0.282
6:167735801:G:A	50	100	0.96	0.146
6:167735942:T:C	50	100	0.98	0.1656
6:167736043:T:C	50	100	0.9	0.02741
6:167736224:A:G	50	100	1	0.0285
6:167736484:A:G	50	100	0.98	0.2188
6:167736784:G:A	50	100	1	0.02814
6:167736980:C:T	50	100	0.98	0.1383
6:167737193:C:T	50	100	0.99	0.1434
6:167737300:G:A	50	100	0.8	0.01344
6:167737480:G:T	50	98	0.95	0.09459
6:167737482:T:C	50	100	0.93	0.01652
6:167737561:A:C	50	100	0.99	0.1432
6:167737710:A:T	50	100	0.98	0.2079
6:167737763:G:A	50	100	1	0.1107
6:167738054:A:G	50	100	0.97	0.02451
6:167738326:G:A	50	100	1	0.02832
6:167738579:G:A	50	100	1	0.1378
6:167738638:C:G	50	100	0.97	0.0699
6:167738883:T:A	50	100	1	0.02723
6:167738952:G:A	50	100	1	0.02723
6:167739008:C:T	50	100	0.97	0.441
6:167739061:G:A	50	100	1	0.1095
6:167739987:G:A	50	100	0.98	0.01489
6:167740120:A:C	50	100	1	0.02741
6:167740218:C:T	50	100	0.87	0.0158
6:167740565:G:T	50	100	0.96	0.01198
6:167741144:A:G	50	100	0.98	0.01489
6:167742388:C:A	50	100	0.98	0.01198
6:167742959:T:A	50	100	0.96	0.08588
6:167743591:A:G	50	100	0.94	0.06009
6:167743673:A:G	50	100	0.99	0.01707
6:167743820:C:G	50	100	0.95	0.1086
6:167744009:T:G	50	100	0.98	0.01198
6:167744250:G:C	50	100	0.99	0.2092
6:167744326:C:A	50	100	0.99	0.2311
6:167744360:G:A	50	100	1	0.02723
6:167744409:A:G	50	100	0.99	0.2075
6:167744698:G:A	50	100	0.98	0.2329
6:167744701:G:C	50	100	0.98	0.2335
6:167745059:A:T	50	100	0.98	0.08115
6:167745139:T:C	50	100	0.98	0.2255
6:167745212:T:C	50	100	0.98	0.2255
6:167745356:A:T	50	100	1	0.02469
6:167745391:T:C	50	100	1	0.02469
6:167745421:T:C	50	98	0.97	0.2418
6:167745422:A:G	50	100	0.98	0.2255
6:167745609:G:A	50	100	0.98	0.2304
6:167745647:T:C	50	100	0.98	0.2257
6:167745656:G:A	50	100	0.99	0.02796
6:167745974:C:T	50	100	1	0.01216
6:167746018:A:G	50	100	0.98	0.2257
6:167746289:G:A	50	98	0.94	0.01289
6:167746679:G:A	50	98	0.94	0.1046
6:167746712:C:G	50	98	0.97	0.2331
6:167746724:G:C	50	100	0.96	0.05338
6:167746731:A:G	50	98	0.97	0.177
6:167746906:G:A	50	96	0.94	0.2605
6:167746929:A:C	50	98	0.94	0.1271
6:167746954:T:C	50	98	0.91	0.02215
6:167747131:A:G	50	100	0.95	0.1024
6:167747240:T:C	50	98	0.93	0.1777
6:167747483:C:T	50	90	0.94	0.3377
6:167747845:C:T	50	98	0.94	0.05029
6:167747863:C:T	50	98	0.88	0.02832
6:167748080:C:A	50	98	0.96	0.03649
6:167748105:A:G	50	94	0.96	0.1777
6:167748487:C:G	49	100	0.94	0.1253
6:167748607:G:A	50	100	0.96	0.08733
6:167749138:C:T	50	98	0.99	0.03595
6:167749299:T:G	50	100	0.98	0.104
6:167749598:T:C	50	96	0.71	0.01543
6:167749885:G:A	49	100	0.94	0.1068
6:167749941:C:T	50	96	0.98	0.203
6:167750256:G:A	50	100	0.97	0.1068
6:167750503:C:G	50	100	0.97	0.1068
6:167750842:C:T	50	96	0.99	0.2019
6:167750948:T:C	50	100	0.97	0.1265
6:167751511:C:T	50	100	0.94	0.1215
6:167751672:C:T	50	94	0.96	0.1587
6:167752114:A:C	50	100	0.98	0.09477
6:167752279:G:T	50	98	0.96	0.3753
6:167752613:T:A	50	94	0.98	0.3037
6:167752644:T:C	49	98	0.97	0.3364
6:167753014:C:T	50	96	0.96	0.1984
6:167753057:A:C	50	98	0.99	0.159
6:167753451:G:A	50	100	0.97	0.02397
6:167753629:A:G	50	98	0.99	0.07843
6:167753634:C:T	50	100	1	0.01598
6:167754412:A:G	50	98	0.84	0.02487
6:167754542:A:G	50	100	0.97	0.104
6:167754911:C:T	50	100	0.99	0.1338
6:167755017:G:C	50	98	0.96	0.1393
6:167755169:A:G	50	98	0.94	0.04394
6:167755500:A:G	50	100	1	0.01598
6:167755590:C:A	50	100	1	0.01598
6:167755794:A:G	50	100	1	0.01598
6:167756042:G:A	50	100	0.98	0.1307
6:167756110:T:C	50	100	0.99	0.1583
6:167756111:A:G	50	96	0.98	0.2331
6:167756141:G:A	50	96	0.98	0.2017
6:167756180:G:T	50	98	1	0.07371
6:167757229:G:A	50	100	0.99	0.0443
6:167757267:G:T	50	100	1	0.01598
6:167757753:G:A	50	100	0.95	0.0158
6:167757764:C:T	50	100	1	0.0158
6:167757788:C:A	50	98	0.99	0.2026
6:167757989:T:C	50	100	1	0.1587
6:167757993:C:T	50	100	1	0.05428
6:167758059:C:G	50	100	0.99	0.07825
6:167758133:G:A	50	98	0.98	0.3321
6:167758156:T:G	50	100	0.99	0.3537
6:167758250:A:G	49	100	1	0.3675
6:167758289:T:C	50	100	1	0.01543
6:167758294:C:T	50	100	1	0.1191
6:167758380:C:T	50	98	0.99	0.203
6:167758417:T:C	50	100	1	0.1638
6:167758492:T:C	50	98	0.99	0.4277
6:167758549:G:A	50	100	0.99	0.3086
6:167758560:C:T	50	100	0.99	0.376
6:167758568:A:G	50	100	0.99	0.4286
6:167758704:C:T	50	100	0.99	0.3083
6:167758721:T:C	50	100	0.99	0.3072
6:167758761:G:A	50	100	0.99	0.3085
6:167758833:C:T	50	100	0.99	0.07843
6:167758837:C:T	50	98	0.98	0.1728
6:167758938:T:C	50	98	0.99	0.2095
6:167758958:C:T	50	100	1	0.06881
6:167759012:C:T	50	98	0.98	0.2407
6:167759021:G:A	50	100	0.99	0.1182
6:167759461:G:C	50	98	0.99	0.2079
6:167759508:A:G	50	98	0.99	0.2032
6:167759569:T:C	50	94	0.99	0.3613
6:167759648:G:C	50	100	1	0.01543
6:167759714:G:C	50	100	0.98	0.1186
6:167759879:A:G	50	98	0.99	0.177
6:167760074:T:C	50	100	1	0.06917
6:167760243:A:G	50	98	0.98	0.2032
6:167760305:C:T	50	100	1	0.01126
6:167760334:A:G	50	100	0.98	0.1576
6:167760615:A:G	49	98	0.99	0.2026
6:167760734:C:G	50	98	0.97	0.2023
6:167760787:T:C	50	100	0.98	0.08588
6:167761685:G:A	50	100	0.97	0.04938
6:167761809:C:T	50	98	0.97	0.3063
6:167761810:G:A	50	100	1	0.01561
6:167762846:C:T	50	100	0.91	0.01416
6:167762964:G:C	50	94	0.98	0.1198
6:167763193:C:A	50	100	1	0.01543
6:167763293:C:T	50	100	0.97	0.3007
6:167763412:G:T	50	92	0.96	0.1952
6:167763455:G:A	50	100	1	0.01543
6:167763977:C:G	50	100	1	0.01543
6:167764260:T:G	50	100	1	0.01543
6:167764467:T:C	50	100	0.88	0.03232
6:167764646:G:A	50	100	0.94	0.02687
6:167764729:C:T	50	100	0.81	0.03177
6:167764831:G:A	50	98	0.8	0.05574
6:167764894:C:T	50	100	0.89	0.04248
6:167765154:C:A	50	96	0.98	0.1946
6:167765391:T:G	50	98	0.94	0.1071
6:167765499:T:C	50	100	0.98	0.1915
6:167765510:C:T	50	98	0.96	0.02505
6:167765567:C:T	50	100	0.98	0.1634
6:167765604:T:C	50	100	1	0.01543
6:167766370:T:C	50	100	0.97	0.3577
6:167766943:G:T	50	100	0.97	0.1164
6:167767033:A:G	50	100	0.66	0.02977
6:167767272:G:A	50	100	0.97	0.2475
6:167767425:C:T	50	100	0.98	0.1923
6:167767813:C:A	50	100	0.98	0.3037
6:167768198:C:T	50	100	0.92	0.01797
6:167768242:C:T	50	100	0.81	0.02269
6:167768258:A:C	50	100	0.98	0.1984
6:167768502:C:T	50	98	0.99	0.08715
6:167769069:G:A	50	100	0.93	0.01162
6:167769345:C:A	50	98	0.92	0.05828
6:167769464:A:G	50	100	0.99	0.07643
6:167769760:G:A	50	100	0.98	0.193
6:167769869:G:A	50	100	0.88	0.01344
6:167769888:C:T	50	100	0.95	0.0158
6:167769977:T:C	50	100	1	0.01107
6:167770222:A:C	50	98	0.98	0.1954
6:167770542:G:C	50	100	0.96	0.01489
6:167770669:T:G	50	100	0.97	0.1356
6:167770828:G:A	50	98	0.98	0.3348
6:167770895:C:A	50	98	0.98	0.1166
6:167770922:T:G	50	96	0.98	0.1935
6:167770938:T:C	50	98	0.98	0.191
6:167771043:G:A	50	94	0.91	0.3351
6:167771081:T:C	50	98	0.96	0.1367
6:167771158:C:T	50	94	0.96	0.3684
6:167771263:A:G	50	100	0.97	0.1382
6:167771318:T:C	50	98	0.98	0.187
6:167771326:G:A	50	100	0.96	0.01471
6:167771392:A:G	50	100	0.97	0.1362
6:167771450:T:C	50	100	0.96	0.02959
6:167771577:C:T	50	100	0.98	0.07589
6:167771692:G:A	50	100	0.97	0.1472
6:167771785:T:C	50	100	0.98	0.03958
6:167772142:A:G	50	100	0.94	0.1501
6:167772245:C:T	50	100	0.94	0.01852
6:167772246:G:A	50	98	0.89	0.2119
6:167772298:G:A	50	98	0.92	0.1031
6:167772379:T:C	50	94	0.92	0.3885
6:167772519:G:A	50	98	0.94	0.1289
6:167772524:C:A	50	98	0.93	0.1318
6:167772603:C:T	50	100	0.83	0.05356
6:167772605:A:G	50	100	0.81	0.0541
6:167772634:C:G	50	100	0.92	0.03359
6:167772635:A:G	50	82	0.83	0.4493
6:167772641:G:A	50	92	0.83	0.246
6:167772654:T:C	50	100	0.86	0.08551
6:167772657:T:C	50	90	0.89	0.2097
6:167772666:A:G	50	84	0.85	0.3226
6:167772695:C:T	50	100	0.91	0.02142
6:167772739:T:C	50	96	0.92	0.03722
6:167772764:A:G	50	100	0.86	0.02578
6:167772797:C:T	50	98	0.77	0.0492
6:167772920:A:C	50	98	0.97	0.01035
6:167773115:A:C	50	100	0.98	0.02342
6:167773616:A:G	50	100	0.96	0.05229
6:167774117:C:G	50	98	0.94	0.2723
6:167774149:G:C	50	98	0.96	0.3462
6:167774170:T:C	50	100	0.97	0.05102
6:167774251:C:T	50	100	0.97	0.05265
6:167774366:T:A	50	100	0.97	0.05265
6:167774599:A:G	50	100	0.81	0.01598
6:167774606:A:C	50	100	0.94	0.0532
6:167774692:A:G	50	100	0.97	0.05301
6:167774812:C:T	50	100	0.97	0.05102
6:167775294:A:C	50	100	0.98	0.05102
6:167775318:T:C	50	100	0.98	0.05102
6:167775424:T:A	50	100	0.98	0.2776
6:167775725:A:G	50	96	0.99	0.2534
6:167775786:A:G	50	98	0.99	0.2534
6:167775912:C:T	50	100	0.98	0.05138
6:167775956:T:C	50	98	0.99	0.2536
6:167775959:A:G	50	98	0.99	0.2536
6:167776012:G:A	50	98	0.99	0.2469
6:167776053:A:C	50	98	0.99	0.2469
6:167776373:T:C	50	98	0.98	0.1756
6:167776534:C:G	50	98	0.99	0.2544
6:167776671:G:A	50	98	0.99	0.2475
6:167776837:G:A	50	100	0.99	0.2767
6:167776886:C:T	50	98	0.99	0.2473
6:167776927:C:T	50	100	0.85	0.01126
6:167777005:C:T	50	100	0.88	0.0118
6:167777017:G:A	50	100	0.96	0.07044
6:167777194:A:G	50	100	0.99	0.2473
6:167777329:G:A	50	100	0.98	0.1765
6:167777386:A:C	50	100	0.96	0.02869
6:167777421:G:A	50	100	0.99	0.2769
6:167777440:C:T	50	98	0.99	0.2545
6:167777450:G:C	49	100	0.99	0.2475
6:167777494:C:T	50	96	0.96	0.2551
6:167777565:C:G	50	100	0.99	0.2476
6:167777713:G:C	50	100	0.99	0.0512
6:167777897:C:T	50	100	0.98	0.1995
6:167777917:T:C	50	100	0.99	0.272
6:167778028:A:G	50	100	0.96	0.0276
6:167778490:T:C	50	100	1	0.2553
6:167778708:C:T	50	100	1	0.2556
6:167778834:T:C	50	100	0.99	0.1772
6:167778936:C:T	50	100	0.95	0.01126
6:167779042:G:A	50	100	0.82	0.01162
6:167779650:C:T	50	100	0.98	0.2667
6:167779681:T:G	50	100	0.98	0.1772
6:167779726:G:T	50	100	1	0.2553
6:167779820:C:T	50	100	0.96	0.05719
6:167779861:A:G	50	100	1	0.2554
6:167780081:T:C	50	100	0.92	0.01398
6:167780165:A:C	50	98	0.99	0.2493
6:167780266:A:C	50	100	0.99	0.4779
6:167780370:C:G	50	100	0.99	0.2567
6:167780524:G:A	50	100	0.98	0.2504
6:167780561:C:T	50	100	0.95	0.03595
6:167780986:G:A	50	100	0.98	0.04103
6:167781238:C:T	50	100	1	0.2732
6:167781278:G:A	50	100	0.99	0.2534
6:167781308:T:C	50	100	0.98	0.2723
6:167781363:A:G	50	100	0.98	0.2732
6:167781406:A:G	50	100	0.98	0.2723
6:167781436:T:C	50	100	0.99	0.4719
6:167781529:G:A	50	100	0.99	0.2544
6:167781608:C:T	50	100	0.98	0.2723
6:167781665:G:A	50	100	0.98	0.2723
6:167781692:T:C	50	100	0.98	0.2723
6:167781694:C:A	50	100	0.99	0.2544
6:167782111:A:G	50	100	0.98	0.4755
6:167782155:A:G	50	100	0.99	0.474
6:167782202:A:G	50	100	0.84	0.02633
6:167782231:C:T	50	100	0.99	0.4719
6:167782306:A:C	50	100	0.98	0.4713
6:167782400:C:A	50	100	0.98	0.2667
6:167782494:A:C	50	98	0.99	0.4889
6:167782557:C:T	50	100	0.98	0.2667
6:167782913:T:A	50	100	0.98	0.2542
6:167783501:G:T	43	97.7	0.98	0.2683
6:167783678:G:A	50	96	0.99	0.09604
6:167783799:C:G	50	98	1	0.2721
6:167784074:T:C	50	100	1	0.2732
6:167784417:A:C	49	100	0.99	0.2663
6:167784914:C:T	50	100	0.93	0.04448
6:167785048:A:G	50	100	0.98	0.1543
6:167785227:T:C	50	100	0.98	0.2113
6:167785616:C:A	50	98	0.95	0.1946
6:167785721:G:A	50	98	1	0.2723
6:167785810:A:G	50	100	0.97	0.2226
6:167785835:A:G	50	98	0.99	0.2725
6:167785967:G:A	50	100	0.89	0.01507
6:167786123:A:G	50	100	0.99	0.01452
6:167786257:A:G	50	98	0.99	0.07879
6:167786398:T:C	50	100	0.99	0.3061
6:167786691:G:C	50	100	0.98	0.4617
6:167786938:A:G	50	100	0.98	0.1176
6:167787221:C:T	50	100	0.95	0.09114
6:167787585:C:T	50	100	0.97	0.05465
6:167788160:G:C	50	100	0.99	0.3059
6:167788256:T:C	50	100	0.99	0.07861
6:167788307:C:A	50	100	0.99	0.3059
6:167788320:C:T	50	100	0.93	0.02614
6:167788321:G:A	50	100	0.99	0.03032
6:167788401:G:C	50	100	0.99	0.3128
6:167788442:A:G	50	100	0.99	0.3134
6:167788473:A:G	50	100	0.99	0.3063
6:167788490:G:A	50	100	0.96	0.02814
6:167788527:C:T	50	100	0.77	0.03903
6:167788624:A:C	50	100	0.81	0.03268
6:167788642:C:T	50	100	1	0.3134
6:167788930:T:C	50	100	0.99	0.3139
6:167789127:T:C	50	100	0.99	0.3074
6:167789417:T:C	50	98	0.97	0.1837
6:167789540:G:A	50	100	0.99	0.2017
6:167789547:G:A	50	98	0.99	0.3134
6:167789603:G:A	50	100	0.98	0.05356
6:167789632:A:G	50	100	0.99	0.3244
6:167789938:T:C	44	100	0.97	0.4034
6:167790013:A:G	47	93.6	0.99	0.3066
6:167790312:C:T	47	100	0.97	0.4866
6:167790390:C:T	50	100	0.96	0.03068
6:167790394:C:T	50	98	0.93	0.03395
6:167790675:C:T	50	100	0.98	0.4495
6:167790857:T:C	50	100	0.98	0.01071
6:167790979:C:A	50	100	0.97	0.01979
6:167791082:C:T	50	100	0.82	0.03522
6:167791088:C:A	50	100	0.98	0.06137
6:167791175:T:G	50	100	0.98	0.06826
6:167791214:C:T	50	98	0.97	0.1639
6:167791360:G:A	50	100	0.98	0.1042
6:167791438:C:A	50	100	0.96	0.0285
6:167791451:G:T	50	100	0.97	0.1385
6:167791583:A:T	50	98	0.94	0.05102
6:167791598:A:G	50	100	0.97	0.1552
6:167791617:G:A	50	100	1	0.0167
6:167791632:T:C	50	100	1	0.01107
6:167791728:G:A	50	100	0.87	0.04357
6:167791779:A:G	50	98	0.97	0.05102
6:167791799:C:T	50	100	0.91	0.02996
6:167791807:A:C	50	100	0.94	0.02996
6:167792062:A:G	50	100	0.87	0.01035
6:167792116:T:C	50	100	0.93	0.02977
6:167792161:A:G	50	98	0.95	0.1549
6:167792204:C:T	50	96	0.96	0.4001
6:167792257:G:A	50	98	0.96	0.0817
6:167792533:C:T	50	98	0.94	0.3308
6:167792761:A:G	50	96	0.91	0.4056
6:167792910:C:A	50	100	0.62	0.01307
6:167792923:A:T	50	100	0.8	0.04267
6:167792993:T:C	50	96	0.85	0.1877
6:167793015:T:G	50	90	0.85	0.1961
6:167793198:C:A	50	98	0.84	0.02977
6:167793459:T:A	50	96	0.94	0.1845
6:167793462:T:C	50	98	0.94	0.2967
6:167793467:A:T	50	98	0.94	0.1589
6:167793623:G:A	50	98	0.95	0.1708
6:167793716:C:T	50	96	0.97	0.2696
6:167793770:C:T	50	96	0.96	0.3037
6:167793777:T:C	50	96	0.96	0.3048
6:167793935:G:T	50	96	0.97	0.3057
6:167794176:T:C	50	96	0.96	0.4472
6:167794601:A:G	50	98	0.96	0.4464
6:167794792:T:C	50	96	0.98	0.2716
6:167795175:C:T	50	98	0.91	0.03268
6:167795501:G:A	50	100	0.93	0.06772
6:167795528:C:G	50	100	0.98	0.1721
6:167795543:C:T	50	96	0.95	0.2046
6:167795628:G:A	50	100	0.85	0.02397
6:167796270:C:G	50	100	0.97	0.112
6:167796847:G:C	50	100	0.96	0.429
6:167797131:T:G	50	100	0.9	0.3764
6:167797496:T:C	50	98	0.94	0.1821
6:167797644:G:A	50	98	0.97	0.4717
6:167797842:C:T	50	100	0.97	0.4766
6:167798340:G:A	50	100	0.98	0.4288
6:167798562:G:A	50	100	0.99	0.4283
6:167798824:C:T	50	100	0.98	0.4254
6:167799317:A:G	50	98	0.98	0.1685
6:167799847:G:A	50	98	0.98	0.4107
6:167799981:A:G	50	96	0.98	0.3642
6:167800132:C:A	50	98	0.99	0.4208
6:167800557:G:A	50	100	0.99	0.4216
6:167800978:T:C	50	98	0.99	0.364
6:167801237:G:A	50	100	0.96	0.03958
6:167801315:T:C	50	98	0.99	0.4109
6:167801557:A:T	50	100	0.99	0.4119
6:167801562:A:G	50	100	0.99	0.4218
6:167801954:A:G	50	98	0.99	0.411
6:167802379:C:G	50	100	0.97	0.04575
6:167802452:A:G	50	100	1	0.4221
6:167802624:G:T	50	100	1	0.4221
6:167802765:C:T	50	100	1	0.4221
6:167802946:G:C	50	100	0.99	0.4123
6:167803247:A:G	50	98	0.99	0.4032
6:167803542:T:G	50	100	1	0.4161
6:167803704:C:G	50	100	0.97	0.2059
6:167803790:A:G	50	98	0.98	0.2544
6:167803798:A:G	50	98	1	0.4127
6:167804043:A:G	50	100	1	0.4018
6:167804149:A:G	50	98	1	0.3666
6:167804219:A:G	50	100	1	0.421
6:167804228:C:G	50	100	0.68	0.01507
6:167804439:C:T	50	100	1	0.4288
6:167804497:C:T	50	100	0.83	0.02251
6:167804584:C:T	50	98	1	0.061
6:167804763:A:G	50	98	0.98	0.254
6:167804970:T:G	50	100	1	0.03722
6:167805144:A:G	50	98	1	0.3736
6:167805175:T:A	50	98	1	0.3735
6:167805277:T:G	50	100	0.99	0.01289
6:167805811:C:T	50	100	1	0.4336
6:167806001:C:T	50	100	0.99	0.01253
6:167806267:T:C	50	98	0.99	0.3675
6:167806582:G:A	50	100	1	0.441
6:167806727:C:T	50	100	1	0.4336
6:167806943:C:T	50	100	1	0.01289
6:167806981:A:G	50	98	1	0.3613
6:167807010:G:A	50	100	1	0.4336
6:167807096:G:A	50	100	1	0.01289
6:167807271:A:G	50	98	1	0.4336
6:167807293:G:A	50	100	1	0.4336
6:167807593:G:A	50	100	1	0.4336
6:167807607:A:G	50	100	1	0.4336
6:167807771:T:C	50	100	1	0.4336
6:167807827:A:G	50	100	1	0.03631
6:167808013:A:C	50	100	1	0.4336
6:167808073:G:A	50	100	0.73	0.01471
6:167808075:T:A	50	100	1	0.4337
6:167808630:T:C	50	100	1	0.4337
6:167808750:T:G	50	100	1	0.4337
6:167808821:A:G	50	100	1	0.4337
6:167808858:G:A	50	100	1	0.01307
6:167809078:C:A	50	100	1	0.4337
6:167809265:T:G	50	100	1	0.3972
6:167809478:T:A	50	98	1	0.4337
6:167809516:T:A	50	100	1	0.4337
6:167809716:A:T	50	100	1	0.4337
6:167810030:C:T	50	100	0.96	0.03558
6:167810059:A:C	50	100	0.99	0.398
6:167810211:G:A	49	100	1	0.4412
6:167810345:A:G	50	100	0.96	0.1342
6:167810368:C:T	50	100	1	0.4339
6:167810865:G:A	50	100	0.88	0.01325
6:167811038:G:T	50	100	1	0.01271
6:167811060:G:A	50	100	0.96	0.0354
6:167811242:G:A	50	100	0.99	0.4334
6:167811436:A:C	50	100	0.99	0.4332
6:167811641:T:C	50	100	0.92	0.01162
6:167811793:G:A	50	100	0.98	0.0354
6:167812055:G:A	50	100	1	0.01289
6:167812165:C:T	50	100	0.99	0.4178
6:167812314:G:T	50	100	1	0.4199
6:167812327:C:T	50	100	1	0.4199
6:167812479:A:G	50	98	0.99	0.4147
6:167812938:C:T	50	100	0.99	0.4276
6:167813003:C:A	50	100	0.99	0.4286
6:167813023:T:C	50	100	0.99	0.4276
6:167813110:T:C	50	100	0.99	0.4274
6:167813292:G:A	50	98	0.99	0.3731
6:167813900:G:T	50	98	0.98	0.409
6:167814094:T:C	50	100	0.97	0.01725
6:167814196:C:G	50	100	0.85	0.01307
6:167814211:A:G	50	100	0.98	0.4272
6:167814816:T:G	50	100	0.89	0.01452
6:167814926:T:C	50	98	0.96	0.2549
6:167815518:A:C	50	98	0.97	0.4099
6:167815568:A:G	50	100	0.98	0.01961
6:167815930:G:A	50	100	0.84	0.01471
6:167815931:C:G	50	98	0.95	0.3762
6:167816131:C:G	50	100	0.94	0.1514
6:167816265:C:T	50	98	0.99	0.3778
6:167816561:G:A	50	100	0.96	0.02977
6:167816947:T:C	50	98	0.99	0.3778
6:167817109:T:C	50	100	0.98	0.02033
6:167818409:G:A	50	100	0.92	0.1206
6:167818418:C:T	50	100	0.94	0.15310000000000001
6:167819149:A:G	49	100	0.94	0.1511
6:167819855:T:C	50	100	0.94	0.2142
6:167819891:C:T	50	100	0.96	0.2351
6:167821191:A:G	50	100	0.94	0.03032
6:167821370:G:T	50	90	0.96	0.3932
6:167821373:C:A	50	92	0.95	0.3936
6:167821376:G:C	50	90	0.96	0.3936
6:167821382:G:C	50	88	0.96	0.3929
6:167822388:T:C	50	98	0.82	0.03014
6:167822912:T:C	50	100	0.94	0.0305
6:167823221:A:G	50	100	0.93	0.03195
6:167823576:C:T	50	98	0.95	0.3992
6:167823607:C:T	50	100	0.95	0.345
6:167823794:C:T	50	100	0.92	0.2847
6:167823889:T:G	50	100	0.75	0.01434
6:167823943:C:T	50	100	0.91	0.1786
6:167823975:C:T	50	100	0.93	0.252
6:167824008:G:A	50	98	0.95	0.0276
6:167824341:A:C	50	98	0.93	0.1649
6:167824889:A:C	50	100	1	0.01979
6:167824978:T:A	50	100	1	0.02106
6:167825843:C:T	49	98	0.96	0.1609
6:167826963:A:C	44	100	1	0.0207
6:167827293:G:T	48	100	0.96	0.04811
6:167827370:C:T	49	100	0.88	0.01616
6:167827488:C:T	50	94	0.94	0.1191
6:167827812:G:C	50	96	0.87	0.2918
6:167827849:T:G	50	94	0.88	0.3675
6:167831394:C:T	50	100	0.88	0.03831
6:167831432:C:G	50	100	0.99	0.02342
6:167831917:A:G	50	100	0.95	0.2758
6:167832156:A:G	50	100	0.97	0.278
6:167832333:C:T	50	100	0.94	0.1649
6:167832392:C:T	50	100	1	0.01162
6:167832836:C:T	50	100	0.99	0.08025
6:167833249:A:G	50	100	1	0.0236
6:167833480:A:G	49	100	0.99	0.03177
6:167833574:G:A	50	100	0.96	0.1489
6:167833625:T:A	50	100	0.99	0.06663
6:167833685:T:C	50	100	1	0.0236
6:167834480:C:T	45	97.8	0.95	0.1489
6:167834982:A:G	50	100	1	0.02052
6:167835686:C:T	50	100	0.98	0.1572
6:167835823:G:A	50	100	0.96	0.09931
6:167836026:A:T	50	100	0.99	0.2783
6:167836174:A:C	50	100	0.99	0.07589
6:167836335:C:T	50	100	0.98	0.1572
6:167836717:T:G	50	100	0.98	0.1532
6:167837142:C:G	50	100	0.98	0.08134
6:167837227:A:T	50	98	0.91	0.01434
6:167837265:T:C	50	100	0.99	0.1532
6:167837932:A:G	50	100	0.98	0.1133
6:167839144:G:A	50	100	0.98	0.3177
6:167839150:A:G	50	100	0.98	0.1492
6:167839605:T:C	50	100	0.99	0.278
6:167839869:C:T	50	100	0.99	0.15310000000000001
6:167840084:C:T	50	100	0.99	0.1692
6:167841183:C:G	50	100	1	0.0118
6:167841687:T:A	50	100	0.97	0.02923
6:167841818:G:C	49	100	0.99	0.1532
6:167842350:A:G	50	100	1	0.01107
6:167842561:A:C	50	100	0.97	0.1175
6:167843153:G:A	50	100	0.99	0.3822
6:167843157:A:C	50	100	0.99	0.4722
6:167843765:C:T	50	100	1	0.4858
6:167843944:C:A	50	100	1	0.01107
6:167844081:C:T	50	100	0.99	0.0158
6:167844172:A:G	50	100	0.91	0.0325
6:167844866:T:G	48	89.6	0.98	0.4809
6:167844927:A:G	50	98	1	0.4739
6:167844971:C:T	50	100	0.9	0.03867
6:167845867:A:C	50	100	0.84	0.01144
6:167846235:T:C	50	100	0.99	0.1491
6:167847019:C:A	50	100	1	0.4472
6:167847530:C:G	50	100	0.98	0.2616
6:167848667:C:T	50	98	1	0.07117
6:167848923:C:T	50	100	1	0.03159
6:167850995:G:A	50	100	1	0.02959
6:167852058:A:G	50	100	1	0.2805
6:167852206:A:G	50	100	1	0.01198
6:167853355:C:G	50	100	0.99	0.1552
6:167853378:A:C	50	100	1	0.447
6:167853535:T:C	50	100	0.98	0.474
6:167853992:G:A	50	100	1	0.02959
6:167854148:A:C	50	100	1	0.07553
6:167854324:C:A	50	100	1	0.05792
6:167854326:G:A	50	100	1	0.02959
6:167856563:C:G	50	100	0.98	0.01017
6:167857384:G:C	50	100	1	0.02378
6:167857681:G:C	50	100	0.99	0.4682
6:167857705:T:C	50	100	1	0.01216
6:167857945:T:C	50	100	0.99	0.4615
6:167858180:C:T	50	100	1	0.4889
6:167858571:G:A	50	98	0.98	0.1601
6:167858681:A:T	50	100	1	0.01543
6:167859341:G:A	50	100	1	0.01216
6:167859422:C:T	50	100	0.95	0.0167
6:167859487:G:A	50	100	0.99	0.1527
6:167859963:T:C	50	100	1	0.01216
6:167861339:C:A	50	100	1	0.1623
6:167861438:C:A	50	100	0.89	0.02052
6:167861639:T:C	50	100	0.96	0.0138
6:167862052:T:C	50	100	0.99	0.158
6:167862339:G:A	50	100	0.99	0.3862
6:167862381:G:T	49	91.8	0.99	0.2827
6:167863378:G:A	50	100	1	0.01216
6:167864060:C:T	50	100	1	0.01598
6:167864422:A:G	50	100	0.99	0.1672
6:167865244:A:G	50	100	1	0.01325
6:167865277:A:C	50	100	1	0.4784
6:167865348:T:G	50	100	1	0.2814
6:167865789:T:C	50	100	1	0.03613
6:167866070:T:G	50	100	0.99	0.0728
6:167866636:T:C	50	100	1	0.01344
6:167867124:T:G	50	100	0.99	0.1507
6:167867846:A:G	50	100	0.99	0.1955
6:167867893:G:A	50	100	1	0.01271
6:167868311:T:C	50	100	1	0.4782
6:167868972:T:C	50	100	0.99	0.157
6:167869051:T:C	50	100	1	0.4739
6:167869558:G:A	50	100	1	0.2869
6:167869649:G:A	50	100	1	0.01253
6:167869756:C:G	50	100	0.9	0.1347
6:167869951:C:T	50	100	1	0.01107
6:167870188:A:G	50	100	1	0.279
6:167870523:C:T	50	98	1	0.07226
6:167871902:C:T	50	100	0.99	0.01543
6:167871945:C:A	50	100	1	0.4906
6:167872093:C:G	50	100	0.88	0.05338
6:167872137:T:C	50	100	1	0.4864
6:167872584:G:A	50	100	1	0.02015
6:167872830:T:C	50	100	0.99	0.1708
6:167873052:G:T	50	100	1	0.01362
6:167873362:G:C	50	100	1	0.2778
6:167873687:G:A	50	100	1	0.279
6:167873996:G:C	50	100	1	0.01362
6:167874437:C:T	50	100	1	0.01362
6:167874772:C:T	50	100	1	0.01362
6:167874807:G:T	49	100	0.99	0.06336
6:167874828:C:T	50	100	0.99	0.2754
6:167874897:G:A	50	100	1	0.01362
6:167875091:T:G	50	100	0.99	0.1954
6:167875682:A:G	50	100	0.99	0.01362
6:167876075:T:C	50	100	0.99	0.1485
6:167876181:G:A	50	100	1	0.3152
6:167876455:C:G	50	100	0.98	0.1022
6:167876719:A:G	50	100	1	0.02469
6:167877058:A:G	50	100	1	0.4877
6:167877456:T:C	50	100	1	0.01362
6:167877910:G:A	50	100	1	0.01362
6:167878056:A:G	50	100	1	0.01362
6:167878290:A:G	50	100	0.97	0.1004
6:167878533:C:T	50	100	0.99	0.01362
6:167878668:A:G	50	100	1	0.01362
6:167878771:C:T	50	100	1	0.2758
6:167879011:A:G	50	100	1	0.01362
6:167879340:T:G	50	100	0.93	0.0167
6:167879616:A:G	50	100	1	0.278
6:167879671:A:G	50	100	1	0.4359
6:167880172:A:G	50	100	1	0.01107
6:167880245:A:G	50	100	1	0.3163
6:167880906:A:G	50	100	1	0.01107
6:167880954:A:G	50	100	0.99	0.01888
6:167882328:A:G	50	100	1	0.2783
6:167882563:A:G	50	100	1	0.4354
6:167882790:A:G	50	100	1	0.01362
6:167882999:C:T	50	100	1	0.4808
6:167883058:C:G	50	100	1	0.4784
6:167883276:C:T	50	100	1	0.06282
6:167883466:G:A	50	100	1	0.2778
6:167883606:C:T	50	98	1	0.4001
6:167883685:G:A	50	98	1	0.1603
6:167884022:T:C	50	100	1	0.2889
6:167885182:T:C	50	98	0.63	0.01471
6:167885406:T:A	50	100	0.98	0.1175
6:167885549:G:A	50	100	1	0.01271
6:167885770:T:C	50	100	0.95	0.03976
6:167886411:T:G	50	100	1	0.3148
6:167886450:C:T	50	100	1	0.2776
6:167886485:G:A	50	100	1	0.315
6:167886757:G:C	50	100	1	0.2776
6:167886940:A:G	50	96	1	0.1645
6:167886969:C:T	50	98	0.87	0.01253
6:167887157:A:G	50	100	1	0.02106
6:167887568:G:A	50	100	1	0.4904
6:167887569:C:T	50	100	1	0.4904
6:167887600:C:T	50	98	0.8	0.01398
6:167887678:G:A	50	100	1	0.01344
6:167887991:G:A	50	100	1	0.4018
6:167888431:C:G	50	100	0.99	0.1135
6:167888519:C:T	50	100	1	0.2752
6:167888602:A:C	50	100	1	0.2778
6:167889704:G:A	50	100	1	0.1663
6:167889727:C:T	50	100	0.98	0.01307
6:167889851:G:A	50	100	1	0.01362
6:167890366:T:C	50	100	1	0.01362
6:167890673:A:G	50	100	1	0.02469
6:167892086:G:A	50	100	1	0.01107
6:167892253:T:C	50	100	1	0.02578
6:167892327:A:G	50	100	1	0.1033
6:167893004:T:A	50	100	1	0.01362
6:167893005:C:A	50	100	1	0.01362
6:167893240:G:A	50	100	1	0.2749
6:167893974:T:G	50	100	1	0.01325
6:167894153:A:G	50	100	1	0.2772
6:167894168:G:A	50	98	0.97	0.1649
6:167894240:A:G	50	100	1	0.1487
6:167894290:C:T	50	100	0.99	0.2792
6:167894464:C:T	50	100	0.99	0.01216
6:167894823:T:C	50	100	1	0.3119
6:167895133:G:T	50	84	1	0.4916
6:167895198:C:T	50	100	0.99	0.2752
6:167895535:T:C	50	100	1	0.01216
6:167896125:C:T	50	100	0.92	0.01271
6:167896126:G:A	50	100	1	0.01216
6:167896214:G:A	50	100	1	0.01216
6:167896755:T:C	50	100	1	0.278
6:167896967:A:G	50	100	0.88	0.01253
6:167897602:A:G	49	100	1	0.01216
6:167897834:C:T	50	100	1	0.01362
6:167897923:C:T	50	100	1	0.01362
6:167898054:G:T	49	100	1	0.3121
6:167898195:C:T	50	98	1	0.2752
6:167898862:A:G	50	98	1	0.01362
6:167899027:T:C	50	100	1	0.01216
6:167899146:T:C	50	100	1	0.2778
6:167899237:A:G	50	100	1	0.01216
6:167899613:G:A	50	100	1	0.2959
6:167900321:G:A	50	100	1	0.01216
6:167900346:T:C	50	100	1	0.01216
6:167900368:G:A	50	100	1	0.1659
6:167900550:T:G	50	100	0.99	0.114
6:167901335:A:G	50	100	1	0.3145
6:167901874:C:T	50	100	1	0.01216
6:167901949:C:T	50	100	1	0.01107
6:167902196:G:A	50	100	1	0.01216
6:167902310:C:T	50	100	0.92	0.01362
6:167902377:G:A	50	100	1	0.01216
6:167902488:G:A	50	100	1	0.06481
6:167902558:T:C	50	100	1	0.01216
6:167903640:C:T	50	100	1	0.2752
6:167903958:G:A	50	100	1	0.01107
6:167904140:C:A	50	100	1	0.01216
6:167904596:A:G	50	100	1	0.09858
6:167904947:A:G	50	100	1	0.01216
6:167905388:T:G	50	100	1	0.03686
6:167905802:G:A	50	100	1	0.2752
6:167906044:A:G	50	100	1	0.01216
6:167907357:G:T	50	100	1	0.06863
6:167907673:T:C	50	100	1	0.3119
6:167908146:G:C	50	100	1	0.3121
6:167908234:G:A	50	100	1	0.2749
6:167908467:G:A	50	100	0.77	0.01144
6:167908496:G:T	50	100	0.98	0.03558
6:167908597:G:A	50	100	1	0.3119
6:167908790:G:A	50	100	0.97	0.1004
6:167909087:T:C	50	100	1	0.01362
6:167909506:A:G	50	100	1	0.03686
6:167909810:A:G	50	100	1	0.03686
6:167910017:A:G	50	100	0.97	0.01525
6:167910616:G:A	50	100	1	0.03686
6:167911125:G:A	50	100	1	0.03686
6:167911861:T:C	50	100	0.99	0.2936
6:167911944:C:T	50	100	1	0.2889
6:167912620:T:C	50	100	0.86	0.01797
6:167912686:G:A	50	90	0.91	0.2291
6:167912689:G:T	50	100	0.68	0.01816
6:167912696:A:G	50	88	0.85	0.2233
6:167912772:A:T	50	96	0.78	0.05084
6:167912863:T:C	50	100	0.96	0.01017
6:167912870:A:C	50	96	1	0.05065
6:167912904:G:A	50	100	0.98	0.1718
6:167912932:C:A	50	100	0.99	0.3137
6:167913137:T:C	50	100	0.89	0.02124
6:167914898:T:A	50	100	1	0.07171
6:167915064:G:A	50	100	1	0.4613
6:167915298:G:C	50	100	1	0.1663
6:167915438:T:G	50	100	1	0.4359
6:167915717:T:C	50	100	1	0.0354
6:167915903:G:A	50	100	1	0.4704
6:167915937:G:A	50	100	0.84	0.01198
6:167916206:C:T	50	100	1	0.1872
6:167916613:C:T	50	100	0.96	0.01035
6:167916863:C:T	50	100	1	0.01616
6:167916916:T:C	50	100	1	0.01616
6:167917136:A:C	50	100	1	0.1718
6:167917314:C:T	50	100	1	0.4693
6:167917544:A:G	50	100	1	0.4728
6:167917693:A:G	50	100	1	0.1672
6:167917926:G:A	50	100	1	0.1487
6:167918676:G:C	50	100	1	0.2747
6:167919205:A:T	50	100	1	0.02088
6:167919553:C:A	50	98	0.99	0.03359
6:167920106:C:T	50	98	1	0.01053
6:167920615:G:A	50	100	1	0.1663
6:167920700:T:C	50	100	1	0.2691
6:167920742:C:T	50	100	1	0.03522
6:167920854:G:C	50	100	1	0.4869
6:167920979:C:T	50	100	1	0.4702
6:167921856:A:G	50	98	0.85	0.01652
6:167922456:G:A	50	100	1	0.276
6:167922549:G:A	50	100	1	0.4679
6:167922596:G:A	50	100	1	0.1727
6:167922984:A:G	50	98	1	0.276
6:167923074:G:A	50	98	0.98	0.1701
6:167923357:A:G	50	100	1	0.1661
6:167923697:T:C	50	98	1	0.2843
6:167924504:T:C	50	100	1	0.4337
6:167924993:T:C	50	100	1	0.1144
6:167925123:C:T	50	100	1	0.1661
6:167925155:C:T	50	100	1	0.01216
6:167925251:G:A	50	100	0.97	0.01525
6:167925429:G:A	50	100	1	0.1487
6:167926004:A:G	50	100	1	0.07171
6:167926202:A:G	50	100	1	0.1718
6:167926290:C:T	50	100	1	0.01616
6:167926880:G:A	50	100	1	0.1661
6:167927249:G:A	50	96	0.98	0.4847
6:167927858:A:G	50	100	1	0.01162
6:167927983:T:C	50	100	1	0.1805
6:167928052:G:T	50	100	0.99	0.2685
6:167928380:G:A	50	100	1	0.1481
6:167928436:G:A	50	100	0.97	0.08479
6:167928724:A:G	50	100	1	0.1883
6:167929898:T:G	50	100	1	0.01943
6:167930154:G:T	50	100	1	0.2689
6:167930255:G:T	50	98	0.93	0.1367
6:167931017:T:C	50	100	1	0.1714
6:167931141:A:T	50	100	1	0.1875
6:167931773:G:C	50	100	1	0.1716
6:167931821:G:C	50	100	1	0.1877
6:167931906:A:G	50	100	1	0.1718
6:167931985:G:A	50	100	1	0.1716
6:167932449:A:C	50	100	1	0.06427
6:167932586:C:T	50	100	1	0.01198
6:167932628:G:A	50	100	0.96	0.06137
6:167932780:A:G	50	100	1	0.01198
6:167932795:C:T	50	100	0.97	0.01543
6:167933274:G:A	50	100	0.92	0.1658
6:167933559:A:G	50	100	1	0.01598
6:167934133:G:C	50	100	1	0.4486
6:167934509:A:G	50	100	1	0.4679
6:167934515:G:A	50	100	1	0.01598
6:167934598:T:C	50	100	1	0.1489
6:167934831:C:T	50	100	1	0.01198
6:167935079:G:A	50	100	1	0.4444
6:167935083:G:A	50	100	1	0.4459
6:167935142:T:G	50	98	0.87	0.0345
6:167935334:C:T	50	100	0.98	0.01906
6:167935372:G:A	50	100	0.99	0.2729
6:167935385:G:A	50	100	0.99	0.2727
6:167935400:G:A	50	100	0.99	0.4537
6:167935447:C:T	50	100	0.99	0.4346
6:167935481:T:C	50	100	1	0.1175
6:167935784:T:C	50	100	1	0.1483
6:167936128:T:C	50	100	1	0.4597
6:167936310:T:C	50	100	1	0.4775
6:167936317:T:C	50	100	1	0.4597
6:167936618:G:T	50	100	1	0.4621
6:167937179:C:T	50	100	1	0.2725
6:167937202:G:C	50	100	1	0.07153
6:167937238:C:T	50	100	1	0.2723
6:167937497:C:T	50	100	1	0.07589
6:167937499:C:T	50	100	1	0.07153
6:167937738:A:G	50	100	1	0.2723
6:167937922:C:T	50	100	0.99	0.4904
6:167938517:T:G	50	100	1	0.4459
6:167938968:T:G	50	100	1	0.4528
6:167939322:C:T	50	100	1	0.06427
6:167939370:G:A	50	100	1	0.4904
6:167939558:C:T	50	100	1	0.01035
6:167939735:T:G	50	100	1	0.4515
6:167940225:G:C	50	96	0.87	0.03867
6:167941773:G:A	33	87.9	0.95	0.4435
6:167941801:A:G	30	96.7	0.98	0.2721
6:167942096:T:G	50	100	0.99	0.2774
6:167942483:A:G	50	100	1	0.4757
6:167942931:A:G	50	100	1	0.4606
6:167943158:T:C	50	100	1	0.482
6:167943290:A:G	50	100	1	0.03268
6:167943317:G:A	50	100	1	0.03322
6:167943348:C:T	50	100	1	0.07153
6:167943605:C:T	50	100	1	0.0167
6:167944200:T:C	50	100	1	0.4947
6:167945076:G:A	50	100	1	0.4793
6:167945129:G:A	50	100	1	0.01652
6:167945450:A:G	50	100	1	0.0285
6:167945942:G:A	50	100	1	0.1481
6:167946300:G:A	50	100	0.9	0.02324
6:167946367:C:G	50	100	1	0.01652
6:167946372:A:T	50	100	1	0.4635
6:167947034:A:G	50	100	1	0.1175
6:167947189:T:C	50	100	1	0.4581
6:167947320:T:C	50	100	0.93	0.01035
6:167947321:G:A	50	100	0.93	0.01035
6:167947325:G:C	50	100	0.93	0.01035
6:167947326:C:A	50	100	0.91	0.01053
6:167947335:A:G	50	100	0.93	0.01035
6:167947370:G:A	50	98	0.95	0.1184
6:167947381:A:G	50	100	0.89	0.06373
6:167947459:T:G	50	98	0.99	0.1629
6:167947470:T:C	50	100	0.98	0.04031
6:167947475:A:G	50	100	1	0.1541
6:167947632:C:A	50	100	0.96	0.05156
6:167947709:C:T	50	98	0.99	0.2237
6:167947721:T:A	50	100	0.94	0.2023
6:167947744:A:G	50	96	0.98	0.2658
6:167948301:G:A	50	98	0.89	0.01979
6:167948331:C:T	50	100	0.95	0.197
6:167948526:C:A	50	100	1	0.1921
6:167949001:G:A	50	100	1	0.1171
6:167949252:G:A	50	100	1	0.4779
6:167949486:T:C	50	100	1	0.1779
6:167949543:C:T	50	100	0.99	0.01216
6:167950300:T:C	50	100	1	0.1736
6:167950398:C:G	50	98	1	0.1734
6:167950988:C:T	50	100	1	0.278
6:167951038:A:G	50	100	1	0.4791
6:167951425:G:A	50	100	0.98	0.1389
6:167951539:C:T	50	100	1	0.06663
6:167952558:A:G	50	100	1	0.1857
6:167952585:T:A	50	98	1	0.49
6:167955439:T:C	50	100	1	0.1734
6:167955472:A:G	50	100	0.99	0.4775
6:167955852:A:G	50	100	1	0.01344
6:167956126:A:C	50	100	0.97	0.0118
6:167956194:C:T	50	100	0.75	0.01507
6:167957101:C:T	50	100	1	0.1176
6:167957618:T:C	50	100	1	0.01198
6:167957827:T:C	50	100	0.98	0.4769
6:167958655:A:G	50	98	0.99	0.1727
6:167959109:T:A	50	96	0.96	0.199
6:167959285:G:A	50	100	0.98	0.02033
6:167960266:T:G	50	100	1	0.01198
6:167960669:C:T	50	98	0.92	0.06463
6:167960680:T:C	50	94	0.94	0.3115
6:167961080:T:A	50	100	0.94	0.01198
6:167961909:G:A	50	100	1	0.01797
6:167962003:G:T	50	100	0.98	0.2785
6:167962626:G:T	50	100	0.72	0.01126
6:167963117:A:G	50	100	1	0.02052
6:167963279:G:A	50	100	0.99	0.4751
6:167963309:C:T	50	100	0.99	0.2821
6:167963447:G:T	50	100	0.99	0.482
6:167963469:A:G	50	100	1	0.146
6:167963679:A:G	50	100	1	0.02033
6:167964133:T:G	50	100	0.99	0.4887
6:167964173:T:A	50	100	1	0.146
6:167964191:G:A	50	100	0.98	0.2781
6:167965052:A:C	50	100	0.99	0.2783
6:167965289:A:C	49	100	0.99	0.2889
6:167965565:G:A	50	98	0.98	0.4877
6:167965663:G:A	50	100	0.86	0.01961
6:167966681:A:G	50	100	1	0.03577
6:167966758:A:G	50	98	0.83	0.02415
6:167967463:A:G	50	100	1	0.1347
6:167967470:A:G	50	100	1	0.02033
6:167967987:C:G	50	100	1	0.02033
6:167968243:G:A	50	100	1	0.02941
6:167968347:G:A	50	100	0.99	0.2785
6:167968504:T:C	50	98	0.95	0.03141
6:167968590:G:A	50	100	1	0.02033
6:167968930:A:G	50	100	0.98	0.2785
6:167969093:A:G	50	100	1	0.02033
6:167969425:T:C	50	100	1	0.01489
6:167969868:A:C	50	100	0.9	0.02197
6:167971075:G:A	50	100	1	0.1458
6:167972490:G:A	49	100	0.98	0.2823
6:167972664:G:T	50	100	0.99	0.02905
6:167973235:T:C	50	98	0.98	0.2714
6:167973374:C:G	50	98	0.96	0.1153
6:167973830:A:G	50	98	0.99	0.146
6:167974256:T:C	50	98	0.99	0.4753
6:167974511:C:T	50	98	0.98	0.3214
6:167974914:C:T	50	98	0.97	0.1149
6:167975079:C:T	50	100	1	0.02033
6:167975117:G:A	50	100	0.98	0.282
6:167975199:T:C	50	98	0.97	0.2845
6:167975241:G:T	50	100	0.97	0.2772
6:167975246:G:T	50	98	0.97	0.3132
6:167975706:G:T	50	100	0.86	0.01561
6:167976167:C:G	48	89.6	0.62	0.02288
6:167976332:G:T	40	87.5	0.66	0.03377
6:167976629:G:A	48	91.7	0.83	0.1596
6:167977200:T:C	50	98	0.93	0.4851
6:167978168:T:G	50	94	0.84	0.4786
6:167978649:G:A	50	100	0.9	0.03903
6:167978661:G:A	50	100	0.95	0.2841
6:167978769:T:G	50	100	0.96	0.2758
6:167978818:C:T	50	100	0.97	0.01616
6:167978872:C:T	50	98	0.96	0.289
6:167979102:T:C	50	96	0.92	0.3264
6:167979522:A:G	50	100	0.91	0.03722
6:167979736:C:T	50	100	0.94	0.0463
6:167980166:C:T	50	100	0.99	0.02052
6:167980490:A:C	50	100	0.9	0.2752
6:167980561:C:T	50	100	0.96	0.04267
6:167980820:A:G	50	100	0.96	0.04248
6:167980897:A:G	50	100	0.91	0.02179
6:167981420:C:A	50	100	0.94	0.03522
6:167981477:G:A	50	98	0.89	0.3686
6:167981705:C:G	50	100	0.82	0.04866
6:167981951:C:A	50	94	0.85	0.05338
6:167982238:G:C	50	94	0.8	0.2251
6:167982432:G:A	50	98	0.91	0.04611
6:167982827:G:A	50	98	0.86	0.1093
6:167983028:T:C	50	96	0.89	0.3246
6:167983052:C:T	50	98	0.88	0.1269
6:167983572:T:A	50	98	0.94	0.09967
6:167983575:G:A	49	98	0.92	0.2262
6:167984096:G:A	50	100	0.96	0.1107
6:167984151:C:T	50	92	0.95	0.4621
6:167984265:G:T	50	96	0.96	0.2222
6:167984297:C:T	50	98	0.94	0.1313
6:167984576:C:T	50	100	0.74	0.01144
6:167984891:C:T	50	98	0.96	0.09967
6:167984925:T:G	50	94	0.96	0.224
6:167985061:C:T	50	94	0.96	0.2317
6:167985094:T:C	50	94	0.96	0.2242
6:167985155:G:A	50	98	0.91	0.2206
6:167985165:A:T	50	98	0.91	0.22
6:167985237:C:T	50	98	0.96	0.09949
6:167985423:T:A	50	94	0.96	0.2309
6:167985509:C:T	50	94	0.96	0.2237
6:167985532:C:T	50	94	0.96	0.2235
6:167985640:G:C	50	94	0.96	0.2237
6:167985652:G:A	50	98	0.74	0.01434
6:167985818:G:A	50	96	0.9	0.1195
6:167985895:G:A	50	96	0.91	0.2665
6:167985956:G:A	50	96	0.91	0.1912
6:167986473:G:A	50	98	0.63	0.01271
6:167986658:C:A	50	96	0.94	0.1817
6:167986674:C:A	50	100	0.9	0.03032
6:167986807:C:T	50	100	0.89	0.01107
6:167986858:G:A	50	100	0.92	0.0236
6:167987011:C:A	50	100	0.93	0.04448
6:167987293:G:A	50	98	0.9	0.1271
6:167987390:C:T	50	96	0.92	0.2967
6:167987422:G:A	50	100	0.97	0.1102
6:167987533:T:C	50	98	0.92	0.1314
6:167988248:G:A	50	92	0.84	0.2816
6:167988445:G:A	50	98	0.92	0.08896
6:167988465:T:C	50	100	0.92	0.05773
6:167988644:C:A	50	100	0.91	0.24
6:167988716:C:T	50	100	0.89	0.126
6:167988723:A:G	50	100	0.9	0.1598
6:167988737:A:G	50	98	0.9	0.1451
6:167989043:G:A	50	98	0.87	0.1458
6:167989109:G:A	50	98	0.87	0.124
6:167989168:A:G	50	96	0.88	0.1627
6:167989178:C:T	50	96	0.87	0.1267
6:167989221:C:T	50	92	0.9	0.3735
6:167989350:T:C	50	98	0.89	0.3914
6:167989456:G:T	50	98	0.91	0.1816
6:167989988:G:A	49	93.9	0.74	0.05737
6:167990026:C:T	40	82.5	0.63	0.1309
6:167990031:G:A	47	93.6	0.62	0.06354
6:167990180:C:T	48	95.8	0.62	0.04448
6:167990307:G:C	47	100	0.81	0.1255
6:167990517:G:A	50	94	0.82	0.1645
6:167990564:T:C	50	100	0.9	0.03177
6:167990587:A:G	50	94	0.76	0.1598
6:167990899:T:G	50	94	0.85	0.1051
6:167991179:C:A	50	94	0.89	0.1058
6:167991305:T:A	50	96	0.98	0.2121
6:167991506:A:G	50	100	0.93	0.1694
6:167991536:A:G	50	100	0.89	0.1409
6:167991692:C:T	50	96	0.98	0.2131
6:167991693:G:T	50	100	0.92	0.0354
6:167992060:C:A	50	100	0.96	0.1276
6:167992180:C:A	50	100	0.96	0.1276
6:167992239:T:G	50	100	0.97	0.128
6:167992526:C:T	50	100	0.97	0.128
6:167992606:T:C	50	100	0.96	0.1104
6:167992800:C:G	50	100	0.9	0.09114
6:167992801:C:A	50	100	0.91	0.09132
6:167992881:C:T	50	100	0.94	0.02505
6:167992943:C:T	50	100	0.98	0.1278
6:167992982:A:G	50	100	1	0.01525
6:167993068:T:G	50	100	0.91	0.01598
6:167993096:C:T	50	100	0.99	0.2329
6:167993206:C:T	50	100	0.98	0.1278
6:167993740:C:T	50	100	0.99	0.1725
6:167993775:C:T	50	100	0.99	0.0305
6:167993795:C:T	50	100	0.92	0.01598
6:167993846:A:G	50	100	0.99	0.1282
6:167993862:G:A	50	100	0.92	0.01616
6:167993967:G:A	50	100	0.97	0.02487
6:167994037:C:T	50	100	0.99	0.1483
6:167994243:T:C	50	100	0.99	0.2082
6:167994348:G:A	50	94	1	0.3947
6:167994530:A:G	50	100	0.99	0.1282
6:167994565:T:G	50	96	1	0.3293
6:167994666:T:A	50	100	0.99	0.02505
6:167994954:C:T	50	100	1	0.05283
6:167995000:G:A	49	100	0.69	0.02524
6:167995064:G:A	50	100	0.99	0.02505
6:167995134:T:C	50	100	0.98	0.2347
6:167995277:G:A	50	100	0.99	0.2845
6:167995410:G:A	50	98	0.99	0.3115
6:167995452:G:A	50	100	1	0.0512
6:167995522:C:T	50	100	1	0.06772
6:167995610:T:C	50	98	0.99	0.4918
6:167995692:G:C	50	96	0.99	0.08315
6:167995710:G:C	50	96	1	0.2171
6:167995837:C:T	50	100	1	0.01507
6:167995893:T:C	50	100	0.93	0.0837
6:167995933:C:G	50	98	0.99	0.4096
6:167996038:G:C	50	100	0.99	0.02542
6:167996291:G:C	50	96	0.99	0.4107
6:167996390:A:G	50	100	0.97	0.106
6:167996393:G:C	50	98	0.99	0.4016
6:167996421:G:C	50	96	0.99	0.3252
6:167997025:A:G	50	96	0.98	0.3589
6:167997158:A:G	46	95.7	0.66	0.01634
6:167997562:T:C	49	100	1	0.04593
6:167997580:C:G	46	100	1	0.05465
6:167998081:C:T	50	98	0.99	0.05465
6:167998371:C:T	50	100	1	0.0158
6:167998849:C:T	50	100	1	0.05174
6:167999096:C:T	50	100	0.98	0.1051
6:167999113:G:A	50	100	0.99	0.02524
6:167999200:G:A	50	96	1	0.3519
6:167999209:C:G	50	96	0.99	0.1469
6:167999222:A:G	50	100	1	0.0158
6:167999280:C:T	50	96	1	0.3519
6:167999471:G:A	50	98	0.63	0.02959
6:167999586:C:T	50	98	0.97	0.06754
6:168000537:C:G	50	100	0.97	0.04575
6:168000713:G:A	50	92	0.99	0.2382
6:168000811:T:A	49	100	1	0.3021
6:168000910:A:C	50	96	0.98	0.2475
6:168000962:G:T	50	96	1	0.3517
6:168001138:C:T	50	100	0.99	0.1425
6:168001243:C:T	50	100	0.99	0.3017
6:168001282:G:A	50	100	0.99	0.3017
6:168001295:T:A	50	96	1	0.3519
6:168001378:G:A	50	100	0.99	0.1549
6:168001424:G:A	50	100	0.9	0.0118
6:168001682:G:A	32	93.8	0.91	0.3261
6:168001814:G:T	49	95.9	0.78	0.02651
6:168001965:T:G	47	100	0.88	0.04666
6:168002026:G:A	50	100	1	0.01543
6:168002058:C:G	50	100	0.99	0.0187
6:168002154:G:A	47	97.9	0.61	0.03141
6:168002216:G:A	41	100	0.97	0.07044
6:168002253:A:G	29	79.3	0.75	0.4857
6:168002439:T:C	50	100	0.99	0.3154
6:168002499:G:A	50	100	0.94	0.04611
6:168002629:G:T	50	100	0.99	0.08715
6:168002668:G:A	50	100	0.99	0.1561
6:168002857:G:A	50	100	0.99	0.08733
6:168002994:C:T	50	100	1	0.1561
6:168003052:C:T	50	100	0.98	0.0118
6:168003053:G:A	50	100	0.97	0.07208
6:168003170:C:T	50	96	0.99	0.2471
6:168003797:A:G	50	100	0.96	0.0187
6:168004016:T:C	50	100	0.99	0.08787
6:168004050:A:C	50	100	1	0.01561
6:168004278:G:A	50	100	0.82	0.01507
6:168004296:T:C	50	98	0.97	0.3804
6:168004305:C:T	50	100	0.99	0.02542
6:168004907:T:G	50	100	0.94	0.02487
6:168005103:A:G	50	96	0.98	0.3551
6:168005140:A:G	50	100	0.98	0.1371
6:168005149:A:G	50	100	0.98	0.3139
6:168005171:G:A	50	100	0.98	0.1449
6:168005349:C:T	50	98	0.94	0.04811
6:168005433:T:C	50	100	0.97	0.1363
6:168005466:G:A	50	100	0.98	0.1438
6:168005828:T:C	50	98	0.96	0.2068
6:168005923:T:C	50	100	0.98	0.1412
6:168005930:C:T	50	100	0.95	0.02487
6:168006004:T:C	50	100	0.97	0.1385
6:168006367:C:A	50	100	0.97	0.2355
6:168006512:G:A	50	100	0.92	0.02832
6:168007176:C:G	50	100	0.75	0.01144
6:168007177:A:G	50	100	0.95	0.3079
6:168007272:C:T	50	100	0.96	0.02342
6:168008153:C:T	50	98	0.95	0.215
6:168008357:C:T	50	98	0.93	0.23
6:168008426:T:C	50	98	0.96	0.216
6:168008545:T:C	50	96	0.96	0.3106
6:168008725:G:A	50	100	1	0.01489
6:168008769:C:G	50	98	0.97	0.219
6:168008783:C:T	50	98	0.97	0.219
6:168008854:C:T	50	100	0.98	0.06082
6:168008934:G:A	50	100	0.89	0.01198
6:168008949:T:C	50	98	0.96	0.1162
6:168008999:A:G	50	100	1	0.01489
6:168009118:T:C	50	92	0.79	0.06318
6:168009208:A:G	50	100	0.99	0.2199
6:168009240:T:C	50	100	0.99	0.2199
6:168009397:T:A	49	100	0.99	0.244
6:168009671:T:C	50	98	0.98	0.1158
6:168009684:T:C	50	96	0.99	0.4316
6:168009693:C:T	50	96	0.99	0.471
6:168009716:A:G	50	98	0.99	0.3538
6:168009776:A:T	50	96	0.99	0.455
6:168009796:T:G	50	96	0.99	0.447
6:168009916:T:C	50	100	0.99	0.1206
6:168010042:C:T	50	98	1	0.3321
6:168010099:A:T	50	98	1	0.3321
6:168010510:A:G	50	98	1	0.3319
6:168010515:A:C	50	98	1	0.3319
6:168010616:C:A	50	100	0.99	0.06118
6:168010969:C:T	50	100	1	0.3137
6:168010986:A:T	48	100	1	0.2206
6:168011003:A:G	50	100	1	0.3141
6:168011045:G:T	50	100	0.99	0.01743
6:168011500:A:G	50	100	1	0.3143
6:168011603:C:T	50	100	0.8	0.01144
6:168011625:T:C	50	100	1	0.3143
6:168011656:T:C	50	100	0.98	0.01761
6:168011779:C:T	50	98	1	0.2113
6:168011920:A:G	50	100	1	0.3145
6:168012515:C:T	50	100	1	0.3143
6:168012569:C:T	50	98	1	0.2113
6:168012713:G:A	50	100	1	0.09259
6:168012777:T:C	50	98	1	0.2113
6:168012847:G:A	48	100	1	0.3141
6:168012968:G:A	50	100	1	0.09205
6:168013072:C:G	50	100	1	0.3141
6:168013364:G:A	50	100	1	0.3139
6:168013367:A:C	50	100	1	0.3139
6:168013486:A:T	50	100	0.84	0.01507
6:168013740:C:A	49	100	1	0.3246
6:168013743:G:A	50	100	1	0.3244
6:168013804:T:C	50	100	1	0.3255
6:168014193:C:G	50	100	1	0.221
6:168014360:G:A	50	100	1	0.221
6:168014420:C:T	50	100	1	0.3241
6:168014532:T:A	50	98	1	0.2117
6:168014678:C:T	50	100	1	0.3243
6:168014692:G:A	50	100	1	0.3295
6:168015025:A:G	50	98	0.97	0.07716
6:168015119:G:A	50	100	0.86	0.01307
6:168015592:C:T	50	100	0.97	0.05338
6:168016011:G:A	50	100	0.98	0.01035
6:168016067:C:T	50	100	1	0.3235
6:168016078:G:A	50	100	1	0.2206
6:168016079:C:A	50	100	1	0.2206
6:168016114:A:G	50	100	1	0.3237
6:168016161:T:C	50	98	0.98	0.1518
6:168016379:C:T	50	100	1	0.06572
6:168016381:C:T	50	100	1	0.01017
6:168016459:C:T	50	100	0.99	0.01253
6:168016562:G:C	50	98	0.99	0.2113
6:168016917:G:A	50	100	1	0.1024
6:168016965:A:G	50	98	0.98	0.1534
6:168017013:C:A	50	100	0.99	0.3277
6:168017076:C:T	50	96	0.99	0.2119
6:168017306:C:A	50	100	1	0.3468
6:168017946:T:C	50	100	1	0.1224
6:168017989:A:G	50	100	1	0.2219
6:168018126:T:C	50	100	1	0.3497
6:168018394:T:C	50	100	1	0.05773
6:168018441:T:C	50	100	1	0.05773
6:168018642:C:T	50	100	1	0.3488
6:168018915:G:A	50	100	0.99	0.3484
6:168019121:G:T	50	100	0.99	0.3604
6:168019268:A:G	50	100	0.8	0.01561
6:168019315:C:T	50	100	0.95	0.07208
6:168019357:A:G	50	100	0.93	0.04194
6:168019541:C:G	50	100	0.98	0.4699
6:168019578:C:T	50	98	0.97	0.2918
6:168019698:T:G	50	100	0.99	0.1258
6:168019707:C:T	50	100	0.99	0.1258
6:168019825:C:G	50	100	0.98	0.1166
6:168019931:G:C	50	100	0.98	0.01307
6:168020046:G:A	50	98	0.94	0.1026
6:168020802:G:A	50	100	1	0.01325
6:168020867:A:G	50	100	0.95	0.01344
6:168020923:G:A	50	100	0.99	0.01362
6:168020993:A:C	50	100	0.95	0.1538
6:168021031:T:C	50	100	0.99	0.01344
6:168021054:G:A	50	100	0.99	0.01344
6:168021325:A:C	50	100	0.93	0.02887
6:168021358:G:C	50	100	1	0.01325
6:168021372:C:T	50	100	0.99	0.02487
6:168021447:G:A	50	100	1	0.0236
6:168021551:A:G	50	100	1	0.01325
6:168021564:T:C	50	98	0.96	0.02088
6:168021625:T:C	50	100	1	0.01325
6:168021634:T:C	50	100	1	0.01344
6:168021767:A:G	50	100	1	0.01325
6:168021770:G:T	50	100	1	0.01325
6:168021854:C:T	50	100	1	0.01325
6:168022032:T:C	50	100	0.99	0.02088
6:168022771:T:G	50	100	0.87	0.0207
6:168022774:T:G	50	100	1	0.0207
6:168022777:T:G	50	100	1	0.0207
6:168023116:G:C	50	98	0.93	0.2707
6:168023406:T:G	50	100	1	0.01107
6:168023592:G:A	49	100	1	0.01362
6:168023699:C:T	50	100	1	0.02088
6:168023911:A:G	50	100	1	0.01126
6:168024396:G:A	50	98	0.99	0.2674
6:168024682:A:G	50	100	1	0.01126
6:168024777:A:G	50	100	1	0.02451
6:168025310:A:G	50	98	0.95	0.1944
6:168025495:G:A	50	100	1	0.02142
6:168025652:C:G	50	100	1	0.01362
6:168026068:G:A	50	98	0.99	0.08878
6:168026295:A:G	50	98	1	0.08097
6:168026372:A:G	50	100	1	0.02614
6:168026466:C:T	50	100	0.98	0.4895
6:168027154:T:G	50	100	0.98	0.4581
6:168027175:G:A	50	100	1	0.2705
6:168027225:G:A	50	100	0.83	0.01452
6:168027322:A:G	50	96	0.99	0.3522
6:168027474:A:G	50	100	0.99	0.2765
6:168027676:C:T	50	100	1	0.02179
6:168027813:C:T	50	100	0.99	0.276
6:168027950:G:A	50	90	0.78	0.07444
6:168028034:T:C	50	98	1	0.3638
6:168028061:C:T	50	100	0.74	0.01434
6:168028145:T:A	50	98	0.99	0.3713
6:168028189:A:G	50	100	1	0.0216
6:168028280:G:A	50	100	1	0.0216
6:168028613:C:T	50	98	0.93	0.03268
6:168028633:C:T	50	100	1	0.0216
6:168029014:C:T	50	100	1	0.01017
6:168029107:C:T	50	98	0.77	0.01126
6:168029239:C:T	50	98	1	0.08115
6:168029907:C:T	50	100	0.99	0.2682
6:168029922:A:C	50	100	0.99	0.2796
6:168030220:C:T	50	100	0.99	0.2698
6:168030231:A:G	50	100	0.99	0.2698
6:168030304:G:A	50	100	1	0.0216
6:168030398:C:T	50	100	0.74	0.01289
6:168030505:T:C	50	100	1	0.01707
6:168030602:A:G	50	100	0.99	0.2702
6:168030643:T:C	50	98	1	0.0817
6:168030801:G:A	50	100	0.88	0.02669
6:168031007:G:A	50	100	0.97	0.1069
6:168031012:G:C	50	100	1	0.08188
6:168031413:T:G	50	100	0.97	0.1069
6:168031522:A:C	50	100	1	0.08188
6:168031556:T:C	50	100	0.97	0.1069
6:168031567:G:A	50	100	1	0.0216
6:168031675:G:C	50	100	1	0.0216
6:168031787:G:A	50	100	0.97	0.1068
6:168031882:C:T	50	100	0.98	0.01017
6:168032010:T:C	50	100	1	0.08279
6:168032137:A:C	50	100	0.82	0.01779
6:168032360:G:A	50	100	0.92	0.1563
6:168032539:C:T	50	100	1	0.01325
6:168032554:C:T	50	100	0.96	0.07662
6:168032639:T:C	50	100	0.95	0.2157
6:168033015:A:G	50	100	1	0.07825
6:168033281:C:T	50	100	1	0.02905
6:168033414:T:C	50	100	0.95	0.2168
6:168033576:A:T	50	100	0.98	0.01271
6:168033609:A:T	50	100	1	0.0216
6:168033772:A:G	50	100	1	0.07898
6:168034114:A:G	50	100	0.99	0.07916
6:168034385:A:G	50	100	0.97	0.05229
6:168035159:C:G	50	100	0.97	0.05392
6:168035299:T:C	50	100	0.68	0.01489
6:168035883:G:T	50	100	0.85	0.0463
6:168035910:C:T	50	100	0.99	0.07861
6:168035932:A:G	50	100	0.99	0.07861
6:168035983:C:T	50	100	0.9	0.03649
6:168036041:A:G	50	100	0.96	0.07916
6:168036160:G:A	50	100	0.97	0.05664
6:168036270:C:T	50	100	0.79	0.02415
6:168037177:G:T	50	100	1	0.03268
6:168037363:T:C	50	100	0.99	0.03794
6:168037402:C:T	50	100	0.99	0.09459
6:168037410:A:G	50	100	0.85	0.01725
6:168037538:G:A	49	100	0.78	0.03413
6:168037707:T:C	50	100	1	0.03268
6:168037847:T:C	50	100	0.99	0.07843
6:168037917:G:C	50	100	0.95	0.03268
6:168038175:T:G	50	100	1	0.03268
6:168038256:G:T	50	100	1	0.03268
6:168038274:G:A	50	100	0.96	0.03214
6:168038372:A:G	50	100	1	0.03268
6:168038439:G:A	50	100	0.96	0.07952
6:168038774:T:C	50	100	0.99	0.1109
6:168038977:G:A	50	100	1	0.03268
6:168039204:T:C	50	100	1	0.03286
6:168039221:G:C	50	100	1	0.03286
6:168039242:G:A	50	100	0.98	0.03286
6:168039385:G:T	50	100	1	0.03286
6:168039508:G:A	50	100	1	0.03286
6:168039602:G:A	50	100	0.89	0.02633
6:168039699:C:T	50	100	1	0.03286
6:168039736:T:G	50	100	1	0.03286
6:168039819:C:G	50	100	1	0.03286
6:168039919:A:T	50	100	1	0.03286
6:168039951:C:T	50	100	1	0.03286
6:168039959:C:T	50	100	0.96	0.4486
6:168039960:G:A	50	100	0.97	0.0561
6:168039983:C:T	50	100	0.96	0.1037
6:168040008:G:A	50	100	1	0.03286
6:168040026:C:T	50	100	1	0.03286
6:168040146:C:T	50	100	1	0.07843
6:168040149:G:A	50	100	0.96	0.03123
6:168040334:G:A	50	100	1	0.07807
6:168040459:G:A	50	100	0.97	0.05628
6:168040573:A:G	50	100	0.96	0.07879
6:168040576:G:A	50	98	0.92	0.03395
6:168040895:C:T	50	100	0.77	0.02288
6:168040903:A:G	50	100	1	0.03286
6:168041091:G:A	50	100	0.85	0.03686
6:168041096:G:A	50	100	0.92	0.01434
6:168041401:C:T	50	100	0.98	0.05592
6:168041402:G:A	50	100	1	0.03286
6:168041485:C:A	50	100	0.95	0.4472
6:168041504:T:C	50	100	1	0.03286
6:168041795:C:T	50	100	0.96	0.4468
6:168041949:C:T	50	100	1	0.07807
6:168042002:A:G	50	100	1	0.03286
6:168042007:A:C	50	100	0.82	0.04593
6:168042085:G:A	50	100	0.97	0.05011
6:168042113:G:C	50	100	1	0.03268
6:168042328:A:G	50	100	1	0.03268
6:168042352:G:T	50	100	1	0.03268
6:168042366:C:G	50	100	1	0.1107
6:168042497:G:C	50	100	1	0.0325
6:168042510:C:T	50	100	1	0.07807
6:168042650:T:C	50	100	0.97	0.01652
6:168042661:T:C	50	100	0.98	0.04902
6:168042723:G:A	50	100	1	0.03268
6:168042770:T:C	50	100	0.92	0.03359
6:168042781:T:G	50	100	1	0.0325
6:168042814:C:T	50	100	1	0.0325
6:168042848:A:G	50	100	0.96	0.03268
6:168042906:T:C	50	98	0.96	0.0886
6:168042908:T:C	50	100	0.93	0.156
6:168042945:T:C	50	100	1	0.0325
6:168042949:G:T	50	100	0.97	0.06191
6:168042999:C:T	50	100	0.99	0.08007
6:168043325:C:T	50	100	0.97	0.01634
6:168043367:C:T	50	100	1	0.03304
6:168043407:C:G	50	100	1	0.03304
6:168043429:A:C	50	100	1	0.03304
6:168043687:G:T	50	100	0.99	0.07789
6:168043725:G:T	50	100	0.99	0.07789
6:168043826:C:T	50	100	0.98	0.1126
6:168044027:C:T	50	100	0.79	0.0354
6:168044401:T:C	48	100	0.96	0.02378
6:168044606:C:T	49	100	0.97	0.07789
6:168044640:G:A	50	100	0.74	0.03014
6:168044650:G:T	50	100	0.99	0.07789
6:168045089:C:T	50	100	0.99	0.07789
6:168045197:C:T	50	100	0.93	0.01652
6:168045273:G:C	50	100	0.95	0.252
6:168045363:C:G	50	100	0.97	0.07825
6:168045966:C:T	50	100	0.95	0.04575
6:168045973:G:A	50	100	0.95	0.3531
6:168046325:G:A	50	98	0.96	0.05683
6:168046374:G:T	50	98	0.92	0.07988
6:168046661:G:A	49	100	0.92	0.0167
6:168046835:T:G	50	98	0.99	0.01035
6:168047087:T:A	50	100	0.83	0.02542
6:168047088:T:A	50	100	0.81	0.0256
6:168047089:T:A	50	80	0.85	0.2019
6:168047598:C:T	50	100	0.9	0.02397
6:168047838:C:T	50	100	0.94	0.04539
6:168048033:G:A	50	98	0.77	0.01924
6:168048042:C:T	50	100	0.92	0.05537
6:168048212:C:T	50	100	0.83	0.04666
6:168048216:T:G	50	100	0.97	0.07771
6:168048227:C:T	50	100	0.95	0.05537
6:168048687:C:A	50	100	0.96	0.07752
6:168048751:C:T	50	100	0.89	0.1915
6:168049043:G:A	50	100	0.92	0.1625
6:168049193:A:G	50	100	0.93	0.02524
6:168049421:T:C	50	100	0.91	0.1594
6:168049479:A:G	50	98	0.9	0.3609
6:168049815:G:T	50	100	0.9	0.04847
6:168050251:G:A	50	98	0.77	0.05846
6:168050341:G:T	50	100	0.85	0.3243
6:168050412:G:A	50	96	0.81	0.1801
6:168050481:T:G	50	100	0.88	0.1255
6:168050532:C:G	50	100	0.88	0.01344
6:168050630:T:C	50	100	0.76	0.01325
6:168050705:C:T	50	100	0.73	0.02923
6:168050821:A:G	50	84	0.68	0.2061
6:168051048:C:T	50	100	0.74	0.03794
6:168051240:C:A	50	88	0.67	0.1988
6:168051290:C:T	50	88	0.63	0.1509
6:168051341:G:A	50	96	0.78	0.01471
6:168051531:C:T	50	78	0.67	0.4279
6:168051623:A:G	50	86	0.66	0.374
6:168052009:T:G	50	90	0.68	0.2513
6:168052031:G:A	50	94	0.73	0.0305
6:168052236:G:A	50	98	0.74	0.01289
6:168052420:C:T	50	96	0.69	0.01652
6:168052832:G:A	50	98	0.79	0.03722
6:168053263:C:T	50	98	0.84	0.01271
6:168053290:C:T	50	100	0.81	0.01053
6:168053307:G:C	50	94	0.87	0.372
6:168053599:G:A	50	98	0.67	0.01489
6:168053642:C:T	50	96	0.91	0.3426
6:168053685:T:C	50	94	0.91	0.3482
6:168053688:A:G	50	94	0.91	0.3479
6:168053740:C:T	50	96	0.89	0.1707
6:168053797:A:C	50	98	0.82	0.04648
6:168054012:G:T	50	100	0.85	0.01235
6:168054424:T:G	50	96	0.91	0.1801
6:168054550:G:A	50	98	0.92	0.3631
6:168055126:C:T	50	100	0.97	0.1745
6:168055338:C:T	50	98	0.96	0.2751
6:168055710:A:T	50	100	0.84	0.01561
6:168055815:G:A	50	100	0.83	0.03105
6:168056109:C:G	50	96	0.94	0.2887
6:168056282:G:A	50	100	0.75	0.01089
6:168056599:G:A	50	100	0.98	0.2404
6:168056703:A:G	50	100	0.98	0.01398
6:168056960:A:G	50	100	0.98	0.01362
6:168056991:A:G	50	100	0.98	0.01362
6:168057121:A:G	50	100	0.98	0.1832
6:168057286:G:A	50	98	0.95	0.2916
6:168057322:G:A	50	100	0.66	0.02052
6:168057394:G:A	50	98	0.97	0.348
6:168057904:G:A	50	100	0.98	0.2731
6:168058305:G:C	34	85.3	0.61	0.03686
6:168058650:C:T	50	100	0.96	0.03195
6:168058821:G:A	50	100	0.94	0.04339
6:168058859:G:A	50	100	0.98	0.04993
6:168059002:G:A	50	100	0.9	0.01362
6:168059110:G:T	50	96	0.98	0.3684
6:168059112:G:A	50	96	0.97	0.3028
6:168059165:G:C	50	100	0.97	0.1736
6:168059409:T:G	50	100	0.99	0.04321
6:168059500:A:G	50	100	0.99	0.04303
6:168059504:C:T	50	100	0.91	0.01271
6:168059519:A:G	50	100	0.99	0.04303
6:168059545:G:C	50	100	0.91	0.05428
6:168059609:C:T	50	100	0.9	0.01816
6:168060517:C:T	50	98	0.99	0.2918
6:168060983:T:C	50	100	0.95	0.01398
6:168061197:G:A	49	100	0.97	0.01344
6:168061205:G:A	49	100	0.94	0.02433
6:168061212:C:T	48	97.9	0.91	0.03304
6:168061490:C:G	50	100	0.75	0.01852
6:168061644:G:T	50	100	0.95	0.01398
6:168061946:G:A	50	98	0.98	0.2738
6:168062085:C:T	50	96	0.98	0.3678
6:168062358:T:C	50	100	0.92	0.03885
6:168062473:G:A	50	100	0.88	0.03177
6:168062611:C:T	50	100	0.99	0.04248
6:168062785:C:T	50	100	0.96	0.04248
6:168062944:G:A	50	100	0.99	0.06209
6:168063146:C:T	50	100	0.89	0.0532
6:168064075:A:G	50	100	0.97	0.1645
6:168064097:G:A	50	98	1	0.0256
6:168064106:A:C	50	98	0.63	0.01216
6:168064116:C:T	50	100	0.97	0.01325
6:168064152:C:G	50	100	0.99	0.3304
6:168064204:C:T	50	100	0.99	0.3302
6:168064356:G:A	50	100	0.95	0.0138
6:168064520:G:A	50	100	1	0.04248
6:168064643:A:G	50	100	0.95	0.1681
6:168065314:A:T	50	98	0.95	0.05247
6:168065512:A:G	50	96	0.94	0.1485
6:168065564:C:G	50	96	0.96	0.07898
6:168065824:A:G	50	98	0.98	0.2504
6:168066092:G:A	50	100	1	0.04267
6:168066163:G:A	50	100	0.94	0.1278
6:168066259:G:T	50	98	0.97	0.254
6:168066413:G:A	50	100	0.99	0.01779
6:168066944:G:A	50	100	0.94	0.05447
6:168067057:G:A	50	98	0.98	0.3317
6:168067496:G:A	50	100	1	0.04248
6:168067506:G:T	50	100	0.97	0.1658
6:168067658:A:G	50	100	0.78	0.01253
6:168068514:A:T	50	100	1	0.02669
6:168068658:C:T	50	100	0.94	0.01416
6:168068898:C:T	50	100	0.91	0.0354
6:168069038:G:A	49	100	0.99	0.1189
6:168069049:C:T	50	100	0.97	0.04412
6:168069277:G:A	50	100	0.91	0.01416
6:168069707:C:T	50	100	1	0.0659
6:168069718:A:C	50	100	1	0.0659
6:168070137:T:G	49	95.9	0.98	0.3014
6:168070725:T:C	50	100	1	0.02869
6:168071281:C:A	50	100	1	0.01107
6:168071489:G:A	50	100	1	0.3206
6:168071619:G:A	49	93.9	0.98	0.3021
6:168071732:C:T	50	100	1	0.06481
6:168071815:G:A	50	100	1	0.3177
6:168071954:A:G	50	100	0.94	0.1202
6:168072055:C:G	50	98	0.94	0.02015
6:168072369:C:A	50	100	1	0.02869
6:168072522:G:T	50	100	1	0.04248
6:168072800:T:C	50	100	0.99	0.1641
6:168073133:G:A	50	100	1	0.04267
6:168073552:G:A	50	100	0.89	0.02215
6:168073629:C:T	50	100	1	0.1754
6:168073997:A:G	50	100	1	0.07407
6:168074269:C:A	50	100	1	0.2674
6:168074548:A:C	48	100	1	0.04993
6:168074594:T:C	50	100	1	0.01089
6:168074876:C:G	49	98	0.99	0.1774
6:168074906:C:G	49	100	0.99	0.1776
6:168074933:G:T	49	100	0.94	0.06173
6:168074977:A:G	50	100	0.98	0.1777
6:168075016:T:C	49	100	0.99	0.04285
6:168075084:G:T	50	100	0.98	0.1883
6:168075142:A:G	50	100	0.99	0.177
6:168075517:C:A	50	98	0.98	0.05102
6:168075518:A:G	50	100	0.97	0.2082
6:168076092:C:G	50	98	0.79	0.01725
6:168076116:A:G	50	98	0.98	0.1581
6:168076173:T:A	50	100	0.99	0.1663
6:168076176:C:T	50	100	1	0.05211
6:168076507:A:G	49	95.9	0.98	0.2999
6:168076612:A:G	50	100	0.99	0.01017
6:168077473:G:A	49	85.7	0.72	0.07444
6:168078149:C:T	50	100	1	0.02142
6:168078189:G:A	50	100	0.99	0.2682
6:168078237:G:A	50	100	0.99	0.268
6:168078441:C:T	50	98	0.98	0.213
6:168078482:T:C	50	100	0.99	0.1683
6:168078492:G:A	50	100	0.98	0.08188
6:168078634:T:C	50	88	0.71	0.06155
6:168078744:C:G	50	98	0.96	0.05301
6:168078785:C:T	46	100	0.98	0.05737
6:168078822:G:A	47	97.9	0.98	0.06191
6:168078882:C:T	50	100	1	0.02124
6:168078888:G:A	50	98	0.97	0.0797
6:168078924:G:A	50	100	0.98	0.2121
6:168079101:G:A	50	100	0.99	0.04267
6:168079110:C:T	50	98	0.99	0.2126
6:168079129:G:A	50	100	1	0.08515
6:168079179:C:T	50	100	1	0.08261
6:168079188:C:T	50	100	0.99	0.03032
6:168079864:C:T	50	100	0.99	0.3143
6:168079891:G:A	50	100	1	0.09459
6:168079965:G:A	50	100	1	0.05828
6:168080033:C:A	50	100	1	0.3077
6:168080066:C:A	50	100	1	0.09495
6:168080111:C:T	50	100	0.99	0.04121
6:168080160:C:T	50	100	0.91	0.0236
6:168080236:G:A	50	100	1	0.09477
6:168080391:C:G	50	100	1	0.2206
6:168080427:C:T	50	100	1	0.09477
6:168080527:C:T	50	100	1	0.09477
6:168080583:G:T	50	100	0.94	0.2594
6:168080622:C:T	50	100	0.99	0.3077
6:168080829:T:G	50	98	1	0.2141
6:168081030:C:T	50	100	0.98	0.2338
6:168081093:A:T	50	100	0.99	0.1516
6:168081108:C:T	50	100	1	0.05011
6:168081119:T:C	50	100	1	0.2102
6:168081191:C:T	50	100	1	0.04267
6:168081192:G:A	50	100	1	0.09459
6:168081219:C:G	50	100	0.97	0.07916
6:168081430:C:T	50	100	1	0.2102
6:168081649:C:T	50	100	1	0.2131
6:168081671:C:A	50	100	1	0.05628
6:168081979:G:C	50	100	0.96	0.2603
6:168082156:T:C	50	100	1	0.01525
6:168082662:C:T	50	100	1	0.0846
6:168082836:G:A	50	100	0.97	0.04666
6:168082897:G:T	50	100	0.96	0.04321
6:168083050:C:T	50	98	0.88	0.02723
6:168083405:A:G	50	100	0.96	0.4134
6:168083636:T:C	50	100	0.95	0.148
6:168083791:C:G	50	100	1	0.1527
6:168084025:T:C	50	100	1	0.1678
6:168084331:G:A	49	100	1	0.04267
6:168084548:T:C	50	100	1	0.1678
6:168084873:A:G	50	100	1	0.02524
6:168085033:A:G	50	100	0.97	0.1402
6:168085506:C:T	50	98	0.95	0.1521
6:168085539:C:T	50	100	0.95	0.07371
6:168085540:G:A	50	100	0.99	0.2367
6:168085626:G:A	50	94	1	0.3326
6:168085745:T:C	48	97.9	0.94	0.1545
6:168085917:G:A	50	100	1	0.03359
6:168086187:C:T	50	100	0.98	0.01507
6:168086197:G:A	50	100	1	0.02106
6:168086273:C:T	50	98	1	0.05392
6:168086274:G:A	50	100	0.96	0.02469
6:168086413:A:G	48	100	0.99	0.01525
6:168086709:G:C	50	100	1	0.01489
6:168086852:T:C	50	100	1	0.01489
6:168086993:G:A	50	100	0.83	0.03086
6:168087283:G:A	50	100	1	0.01961
6:168087323:C:T	50	98	0.98	0.3088
6:168087344:A:G	50	100	0.87	0.03903
6:168087363:C:T	50	100	0.96	0.159
6:168087436:A:G	50	100	0.95	0.01107
6:168087465:T:C	50	98	0.97	0.06899
6:168087569:G:C	50	90	0.86	0.4466
6:168087882:C:T	50	98	0.91	0.2551
6:168088051:T:C	50	98	0.98	0.2444
6:168088260:G:A	50	100	0.86	0.0138
6:168088303:C:T	50	100	0.96	0.2872
6:168088311:G:A	50	100	0.97	0.3128
6:168088354:A:G	50	98	0.98	0.1545
6:168088357:G:A	50	98	0.98	0.1545
6:168088633:A:G	50	100	0.96	0.3854
6:168088753:G:T	50	98	0.98	0.451
6:168088904:C:G	49	91.8	0.66	0.04267
6:168089246:T:A	50	98	0.95	0.3105
6:168089320:A:T	50	98	0.98	0.4786
6:168089336:C:T	50	96	0.98	0.4786
6:168089367:T:G	50	98	0.98	0.4789
6:168089447:C:G	50	100	0.98	0.1158
6:168089484:T:A	50	96	0.97	0.4751
6:168089552:A:G	50	96	0.97	0.4946
6:168089888:G:A	50	100	0.97	0.3023
6:168089995:C:T	50	100	0.99	0.01362
6:168090106:A:G	50	100	0.97	0.3489
6:168090161:C:A	50	100	0.99	0.311
6:168090169:T:C	50	100	0.98	0.344
6:168090178:T:G	50	98	0.97	0.3442
6:168090185:T:C	50	98	0.98	0.3437
6:168090231:G:A	50	100	0.96	0.0118
6:168090261:A:G	50	100	0.98	0.345
6:168090304:C:T	50	100	0.98	0.01325
6:168090334:G:A	50	98	0.89	0.03976
6:168090391:C:T	50	98	0.97	0.3351
6:168090431:T:C	50	98	0.97	0.343
6:168090591:C:T	50	98	1	0.3333
6:168090613:C:G	50	98	0.98	0.07662
6:168090736:G:A	50	96	0.99	0.3744
6:168090758:C:A	50	100	1	0.01325
6:168090819:T:C	50	100	0.96	0.08351
6:168090820:G:A	50	100	0.99	0.3744
6:168090999:G:A	50	98	0.97	0.3005
6:168091001:A:G	50	100	0.99	0.3776
6:168091008:G:A	50	100	1	0.3328
6:168091017:T:C	50	100	0.99	0.3744
6:168091046:C:T	50	100	1	0.01325
6:168091168:C:A	50	98	0.98	0.3223
6:168091218:A:G	50	98	0.99	0.4523
6:168091226:C:G	50	100	0.99	0.3745
6:168091242:T:C	50	100	0.98	0.4889
6:168091385:A:C	50	98	0.99	0.4637
6:168091407:T:C	50	100	0.99	0.386
6:168091420:A:G	50	100	1	0.02505
6:168091480:T:G	50	100	0.99	0.3858
6:168091541:G:A	50	100	1	0.3019
6:168091593:C:T	50	100	0.98	0.1954
6:168091605:T:C	50	98	0.99	0.4853
6:168091606:G:A	50	98	0.99	0.4303
6:168091835:C:T	50	98	1	0.4152
6:168091902:A:G	50	98	0.99	0.4853
6:168091975:C:T	50	100	1	0.3048
6:168092283:C:T	50	98	0.99	0.3057
6:168092350:T:C	50	98	0.98	0.07752
6:168092381:G:C	50	100	0.99	0.4641
6:168092425:T:A	50	100	0.99	0.04158
6:168092476:G:T	50	100	1	0.0276
6:168092510:G:A	50	100	0.99	0.06899
6:168092581:C:A	50	100	1	0.0276
6:168092708:T:C	50	100	1	0.0276
6:168092819:C:T	50	98	0.99	0.07752
6:168092838:A:G	50	100	1	0.02578
6:168093039:T:C	50	100	0.99	0.4717
6:168093082:A:G	50	100	1	0.02578
6:168093149:T:C	50	100	1	0.02578
6:168093243:A:G	50	100	0.96	0.02378
6:168093331:C:T	50	96	0.9	0.09296
6:168093357:C:T	50	100	0.99	0.4675
6:168093373:G:A	50	100	1	0.02596
6:168093415:C:T	50	100	0.99	0.04139
6:168093609:T:G	50	98	0.99	0.4218
6:168093764:A:G	50	100	1	0.02578
6:168093797:A:G	50	100	0.98	0.03431
6:168093856:T:C	50	100	1	0.03177
6:168094046:T:C	49	100	1	0.03123
6:168094117:A:G	50	100	1	0.03123
6:168094208:C:T	50	98	0.97	0.06645
6:168094401:T:C	50	98	0.98	0.2186
6:168094647:C:A	50	100	0.99	0.07861
6:168094769:A:G	50	100	0.99	0.07716
6:168094951:C:T	50	100	0.99	0.2139
6:168095070:G:A	50	98	0.98	0.3789
6:168095304:C:T	50	100	0.99	0.0719
6:168095358:A:G	50	98	0.99	0.3893
6:168095424:G:A	50	100	0.99	0.04158
6:168095519:G:T	50	100	0.79	0.01253
6:168095914:T:C	50	100	0.99	0.09187
6:168096348:C:T	50	98	0.98	0.2914
6:168096394:C:T	50	100	0.98	0.1678
6:168096615:A:T	50	100	0.98	0.1182
6:168096766:G:A	50	100	0.96	0.3922
6:168097006:G:A	50	100	0.98	0.03322
6:168097289:C:T	50	100	0.97	0.08206
6:168097988:G:A	50	100	0.97	0.05156
6:168098084:G:T	50	100	0.96	0.1589
6:168098136:G:A	50	96	0.69	0.01126
6:168098330:C:T	50	100	0.98	0.01743
6:168098667:G:A	50	100	0.94	0.1122
6:168099245:C:T	50	100	0.85	0.0955
6:168099495:G:A	50	100	0.89	0.04139
6:168099645:G:A	50	96	0.88	0.1563
6:168100152:C:T	50	98	0.62	0.03522
6:168100312:G:A	49	100	0.84	0.08333
6:168100574:C:A	50	96	0.76	0.09949
6:168100743:G:A	50	88	0.8	0.2255
6:168100952:C:G	50	96	0.9	0.1501
6:168101016:G:C	49	100	0.9	0.04357
6:168101018:A:G	49	100	0.9	0.04357
6:168101055:G:A	50	100	0.84	0.02142
6:168101058:G:A	50	100	0.87	0.04702
6:168101271:G:C	50	96	0.9	0.06463
6:168101283:C:T	49	95.9	0.78	0.02887
6:168101344:C:G	50	88	0.93	0.406
6:168101369:C:G	50	94	0.93	0.4263
6:168101442:C:T	50	100	0.94	0.04085
6:168101469:G:A	50	100	0.97	0.04085
6:168101575:G:C	50	100	0.98	0.1171
6:168101686:C:G	49	98	0.82	0.06318
6:168101730:T:C	49	100	0.98	0.01725
6:168102027:C:G	50	100	0.98	0.1247
6:168102046:T:C	50	100	0.98	0.1244
6:168102093:C:A	50	96	0.96	0.1541
6:168102220:A:G	50	94	0.98	0.1545
6:168102244:A:G	50	96	0.97	0.4757
6:168102256:G:A	50	100	0.99	0.1164
6:168102335:C:T	50	100	1	0.1164
6:168102392:T:G	50	96	0.97	0.1981
6:168102669:C:G	49	100	0.97	0.04139
6:168102883:A:G	50	98	0.99	0.3181
6:168103102:C:T	50	100	0.98	0.3145
6:168103140:G:A	50	98	0.99	0.3181
6:168103148:G:A	50	96	0.97	0.1454
6:168103202:G:T	50	96	0.99	0.1543
6:168103219:A:G	50	98	0.98	0.3184
6:168103242:T:G	50	100	0.89	0.01634
6:168103254:T:C	50	96	0.99	0.3179
6:168103342:C:T	50	96	0.99	0.3183
6:168103504:G:A	50	98	0.98	0.3186
6:168103798:A:T	50	98	0.98	0.323
6:168103811:C:T	50	98	0.97	0.4764
6:168103978:G:T	49	85.7	0.82	0.144
6:168103987:T:G	49	98	0.92	0.07516
6:168104042:G:A	50	98	0.98	0.3212
6:168104048:C:A	50	98	0.98	0.1549
6:168104437:G:T	50	100	0.99	0.1055
6:168104981:C:T	50	100	0.99	0.1549
6:168104987:C:T	50	100	1	0.1022
6:168105036:A:G	50	100	1	0.1033
6:168105185:G:A	50	100	0.99	0.1594
6:168105365:T:G	50	100	0.99	0.264
6:168105382:A:T	50	100	1	0.1053
6:168105395:G:A	50	100	0.98	0.1204
6:168105741:C:T	50	100	1	0.1017
6:168105867:G:A	50	100	0.99	0.159
6:168105914:C:T	50	100	0.99	0.1218
6:168106086:C:T	50	100	0.78	0.01071
6:168106176:T:C	48	100	1	0.1024
6:168106207:A:C	49	89.8	0.92	0.05011
6:168106211:C:A	48	89.6	0.86	0.05901
6:168106214:C:A	47	91.5	1	0.06609
6:168106217:C:A	46	91.3	1	0.06627
6:168106220:A:C	50	98	0.99	0.284
6:168106223:A:G	50	94	0.88	0.04757
6:168106479:C:G	50	100	0.99	0.4401
6:168106548:G:A	50	98	0.84	0.06536
6:168106728:C:T	50	100	0.99	0.1601
6:168106795:C:T	50	96	0.94	0.01362
6:168107011:G:A	50	100	1	0.1558
6:168107256:G:T	50	98	1	0.1022
6:168107528:T:C	50	100	0.98	0.08769
6:168107617:C:A	50	100	0.99	0.4388
6:168107705:G:A	50	100	0.99	0.01089
6:168107955:A:G	50	100	0.99	0.04139
6:168108245:C:T	50	100	0.99	0.0118
6:168108444:C:T	50	100	0.95	0.01344
6:168108547:T:C	50	100	0.99	0.1244
6:168108805:G:A	50	100	0.99	0.1621
6:168109013:A:T	50	100	0.99	0.04158
6:168109428:C:T	50	100	0.88	0.01017
6:168109860:C:T	50	100	0.76	0.01216
6:168109938:A:T	50	100	0.99	0.01162
6:168109974:G:T	50	98	1	0.1015
6:168110336:C:T	50	100	1	0.2578
6:168110399:G:A	50	100	0.99	0.1603
6:168110658:G:A	50	100	0.98	0.1233
6:168111051:A:G	50	100	1	0.1019
6:168111067:C:T	50	100	1	0.1472
6:168111705:A:T	50	100	0.99	0.1605
6:168112556:A:T	50	98	0.95	0.0158
6:168112641:C:T	50	100	0.82	0.03214
6:168112696:C:G	50	94	0.82	0.02233
6:168112717:C:G	50	100	0.99	0.3925
6:168112912:A:C	50	100	1	0.1572
6:168113110:T:C	50	100	0.97	0.2602
6:168113243:C:T	50	100	0.98	0.26
6:168113309:G:A	50	100	0.98	0.1211
6:168113404:T:G	50	100	0.98	0.26
6:168113432:C:T	50	100	0.99	0.01071
6:168113797:A:G	50	100	1	0.01235
6:168114759:C:T	50	100	0.99	0.1144
6:168114777:C:T	50	100	0.89	0.0236
6:168114851:T:C	50	100	1	0.425
6:168114953:G:A	50	100	0.99	0.1244
6:168114994:T:C	50	100	0.98	0.2789
6:168115290:T:A	33	84.8	0.92	0.4555
6:168115623:T:C	50	100	1	0.04139
6:168116017:G:A	50	100	0.99	0.4497
6:168116078:G:A	50	100	0.99	0.3929
6:168116234:A:C	50	100	0.99	0.1244
6:168116363:G:A	50	100	0.99	0.4495
6:168116742:G:A	50	100	1	0.04121
6:168116878:A:T	50	100	1	0.4221
6:168116899:C:T	50	100	0.99	0.4495
6:168117179:C:T	50	100	0.99	0.1768
6:168117511:C:T	50	100	0.99	0.1768
6:168117707:A:C	49	100	0.96	0.04593
6:168117914:A:T	50	100	1	0.1643
6:168117915:T:C	50	100	1	0.1643
6:168118311:A:G	50	100	0.99	0.01144
6:168118401:G:A	50	100	1	0.04103
6:168118407:G:A	50	100	0.99	0.1756
6:168118435:G:A	50	100	0.99	0.1754
6:168118448:G:T	50	100	0.99	0.01144
6:168118544:C:T	50	100	0.99	0.1752
6:168118787:G:T	50	100	0.99	0.163
6:168118861:C:T	50	100	0.99	0.01235
6:168118934:T:A	50	100	0.89	0.01144
6:168118938:T:G	50	100	1	0.01144
6:168118942:A:T	50	100	0.99	0.1255
6:168119017:G:C	50	100	0.99	0.1694
6:168119086:G:A	50	98	0.85	0.06445
6:168119362:C:G	50	100	0.98	0.01126
6:168119631:A:T	50	100	0.99	0.01126
6:168119722:A:T	33	100	0.98	0.1111
6:168119921:A:G	50	100	0.97	0.1643
6:168120193:C:A	50	100	0.86	0.01525
6:168120582:A:T	50	100	0.97	0.2627
6:168120662:G:A	50	100	0.94	0.04357
6:168120808:G:C	50	100	0.98	0.4426
6:168120853:A:C	50	100	0.99	0.01924
6:168120877:C:G	50	98	0.99	0.1687
6:168121069:C:T	50	100	0.98	0.4976
6:168121149:G:T	50	100	0.99	0.01543
6:168121166:C:A	50	96	0.77	0.03068
6:168121517:G:A	50	98	0.78	0.01707
6:168122390:T:C	50	98	0.98	0.1643
6:168123007:C:T	50	100	0.98	0.4463
6:168123272:G:A	50	100	0.97	0.4956
6:168123351:A:G	50	100	0.98	0.04085
6:168123446:C:G	50	98	0.98	0.1647
6:168124035:T:C	50	100	0.96	0.01616
6:168124402:A:C	50	100	0.97	0.4857
6:168124418:C:T	50	98	0.98	0.1409
6:168124436:G:A	50	100	0.98	0.4562
6:168125071:C:T	50	98	0.96	0.4967
6:168125560:T:C	50	96	0.92	0.4541
6:168125828:G:A	50	98	0.92	0.04049
6:168125981:C:A	50	92	0.81	0.2558
6:168126090:G:A	50	90	0.81	0.2856
6:168126142:C:T	50	92	0.87	0.2596
6:168126167:C:T	50	90	0.87	0.3918
6:168126178:T:C	50	92	0.88	0.2534
6:168126645:A:C	50	100	0.96	0.04085
6:168126646:C:A	50	100	0.99	0.01707
6:168126766:C:T	50	98	0.94	0.04339
6:168126923:G:A	50	98	0.93	0.1917
6:168126968:G:A	50	98	0.85	0.05864
6:168127000:C:T	50	100	0.93	0.3417
6:168127523:C:T	50	100	0.94	0.3446
6:168127789:G:T	50	98	0.93	0.1732
6:168128008:G:A	50	100	0.96	0.04158
6:168128191:C:T	50	100	0.99	0.01616
6:168128220:G:A	50	100	0.95	0.06409
6:168128537:G:A	50	100	0.96	0.04412
6:168128657:G:A	50	100	0.95	0.3364
6:168129003:A:G	50	100	0.89	0.03268
6:168129479:C:T	50	100	0.85	0.01271
6:168129627:G:A	50	100	0.87	0.03268
6:168129808:C:A	50	100	0.96	0.04212
6:168129871:C:G	49	100	0.96	0.04267
6:168130206:A:T	50	98	0.88	0.2847
6:168130216:C:G	50	100	0.95	0.01997
6:168130251:C:T	50	100	0.9	0.1821
6:168130254:T:C	50	98	0.92	0.3538
6:168130414:C:T	50	94	0.9	0.2053
6:168130422:T:A	50	98	0.94	0.2469
6:168130439:C:T	50	96	0.92	0.3549
6:168130445:A:T	50	100	0.87	0.01307
6:168130476:A:G	50	98	0.94	0.2682
6:168130522:C:T	50	100	0.95	0.04321
6:168130771:C:T	50	98	0.96	0.3074
6:168131018:G:T	50	100	0.92	0.01089
6:168131046:G:T	50	98	0.93	0.2854
6:168131072:C:A	50	96	0.95	0.3101
6:168131144:T:C	50	96	0.95	0.3384
6:168131232:T:C	49	98	0.94	0.1489
6:168131233:A:G	50	96	0.95	0.3146
6:168131444:C:T	50	100	0.96	0.02741
6:168131454:C:T	50	100	0.96	0.1895
6:168131696:C:T	50	100	0.92	0.01089
6:168131770:G:T	50	100	0.95	0.1797
6:168131784:C:T	50	100	0.84	0.02378
6:168131804:C:T	50	100	0.96	0.2133
6:168132070:C:T	50	100	0.94	0.04339
6:168132167:G:C	50	100	0.94	0.2487
6:168132168:G:A	50	100	0.94	0.2485
6:168132215:A:G	50	100	0.95	0.2122
6:168132323:C:G	50	98	0.95	0.4993
6:168132591:G:C	50	100	0.88	0.03304
6:168132621:A:G	49	100	0.94	0.04339
6:168132679:A:G	50	100	0.94	0.0423
6:168132771:G:T	50	98	0.93	0.4978
6:168132796:T:G	49	98	0.93	0.4889
6:168132896:T:C	50	98	0.92	0.4907
6:168132968:G:A	49	100	0.93	0.2358
6:168132978:A:T	49	100	0.93	0.2362
6:168133107:A:G	50	98	0.92	0.3691
6:168133138:C:T	50	100	0.9	0.04375
6:168133149:G:C	50	98	0.91	0.3942
6:168133227:G:A	50	100	0.9	0.1772
6:168133364:G:T	50	98	0.68	0.05773
6:168133428:C:T	50	96	0.74	0.04285
6:168133429:G:A	50	98	0.71	0.05428
6:168133487:C:G	50	86	0.8	0.4254
6:168133490:G:A	50	98	0.91	0.1832
6:168134052:A:G	50	100	0.93	0.1725
6:168134224:C:G	50	100	0.9	0.03704
6:168134458:A:G	50	100	0.98	0.1084
6:168134781:T:A	50	100	0.98	0.2573
6:168134807:C:G	50	100	0.98	0.1166
6:168134835:T:C	50	100	0.98	0.2573
6:168134982:G:T	50	98	0.95	0.01852
6:168135014:C:A	50	100	0.99	0.02451
6:168135110:T:A	50	98	0.98	0.1447
6:168135127:C:T	50	100	0.98	0.04593
6:168135174:A:G	50	96	0.97	0.199
6:168135203:T:C	44	86.4	0.94	0.4332
6:168135208:G:A	42	92.9	0.92	0.2524
6:168135243:C:T	50	94	0.97	0.1737
6:168135261:G:A	50	100	0.97	0.01089
6:168135478:T:C	50	100	0.98	0.1166
6:168135522:G:A	50	96	0.95	0.4653
6:168135529:C:T	50	100	0.98	0.1166
6:168135542:G:A	50	100	0.98	0.2571
6:168135573:C:T	50	100	0.96	0.06354
6:168135627:G:T	50	100	0.98	0.2569
6:168135632:G:A	50	100	0.98	0.2565
6:168135668:C:T	50	100	0.95	0.02106
6:168135724:G:A	49	100	0.98	0.2569
6:168135731:A:G	50	100	0.95	0.04176
6:168135738:C:T	50	100	0.95	0.04176
6:168135783:A:G	50	100	0.98	0.2565
6:168135794:G:C	50	100	0.97	0.2562
6:168136050:C:G	50	100	0.97	0.1158
6:168136091:G:T	50	100	0.97	0.01126
6:168136147:G:C	50	96	0.82	0.1048
6:168136231:C:T	50	100	0.97	0.01126
6:168136528:G:A	48	100	0.93	0.2627
6:168136573:C:T	45	84.4	0.79	0.2464
6:168136741:T:C	47	93.6	0.95	0.1578
6:168136746:A:C	48	95.8	0.97	0.1569
6:168136922:A:G	50	100	0.96	0.2015
6:168137274:C:T	50	98	0.96	0.1071
6:168137289:G:A	50	100	0.97	0.01126
6:168137324:T:A	50	96	0.95	0.341
6:168137514:T:C	50	100	0.91	0.0167
6:168137519:C:T	50	98	0.99	0.1963
6:168137680:A:G	50	98	0.99	0.1961
6:168137773:A:T	50	98	0.99	0.1952
6:168137813:A:G	50	98	0.99	0.35
6:168137838:C:T	50	98	0.99	0.3662
6:168137841:T:A	50	98	1	0.1963
6:168137894:C:A	50	100	0.91	0.01688
6:168138002:A:G	50	98	0.91	0.1262
6:168138105:C:G	50	98	0.99	0.1928
6:168138527:T:A	50	98	0.99	0.1983
6:168138548:A:G	50	100	0.89	0.01688
6:168138562:G:A	50	100	0.98	0.1543
6:168138633:T:A	50	100	0.93	0.03468
6:168138738:C:T	50	98	1	0.3533
6:168138965:A:G	50	100	0.98	0.1545
6:168139059:C:T	50	100	0.97	0.02469
6:168139060:G:A	50	100	0.96	0.215
6:168139134:G:A	50	98	0.99	0.1979
6:168139136:T:C	50	98	0.97	0.1376
6:168139147:T:C	50	98	0.98	0.1587
6:168139175:G:A	50	100	0.98	0.155
6:168139217:C:T	50	98	0.99	0.1975
6:168139220:C:G	50	98	0.99	0.1975
6:168139312:T:G	50	100	0.82	0.02415
6:168139491:T:C	50	100	0.97	0.02469
6:168139510:C:T	50	100	0.98	0.1545
6:168139621:G:A	50	98	0.99	0.1977
6:168139727:T:G	50	100	0.98	0.1541
6:168139796:C:T	50	98	0.97	0.1934
6:168139821:T:G	50	100	0.97	0.1193
6:168139885:C:A	50	98	0.99	0.1986
6:168139914:A:G	50	100	0.94	0.02941
6:168139962:G:T	50	98	1	0.3535
6:168140005:A:G	50	98	0.99	0.1992
6:168140167:C:T	50	98	0.89	0.4717
6:168140206:A:G	50	98	0.99	0.358
6:168140222:C:T	50	96	0.94	0.4346
6:168140295:A:G	50	98	0.99	0.3582
6:168140304:G:A	50	100	0.98	0.1583
6:168140358:G:T	50	98	0.99	0.3591
6:168140453:A:G	50	98	0.99	0.3582
6:168140458:T:G	50	98	0.99	0.3582
6:168140498:T:C	50	98	0.99	0.3593
6:168140504:A:G	50	100	0.98	0.1576
6:168140553:T:G	50	100	0.98	0.1578
6:168140965:T:C	50	98	0.99	0.1984
6:168141033:C:A	50	100	0.97	0.1231
6:168141217:A:G	50	100	0.99	0.157
6:168141343:A:T	50	100	0.99	0.157
6:168141462:A:G	50	100	0.97	0.1229
6:168141488:G:T	50	100	0.99	0.1572
6:168141579:G:A	50	100	0.99	0.1569
6:168141685:G:C	50	98	1	0.356
6:168141862:T:C	50	98	0.99	0.1983
6:168141877:A:C	50	100	0.99	0.1569
6:168142123:T:C	50	100	0.92	0.03794
6:168142220:G:A	50	98	0.97	0.4653
6:168142302:A:G	50	98	0.99	0.1986
6:168142351:G:A	50	98	1	0.3551
6:168142400:T:G	50	100	0.99	0.1565
6:168142433:A:C	50	98	0.99	0.2707
6:168142457:G:A	50	98	0.84	0.1523
6:168142623:C:T	50	98	0.99	0.1846
6:168142649:G:C	50	98	0.99	0.1846
6:168143142:C:T	50	98	0.95	0.02106
6:168143143:G:A	50	100	0.97	0.04448
6:168143268:C:T	50	98	0.99	0.1848
6:168143326:C:T	50	98	0.99	0.1846
6:168143458:C:A	50	100	1	0.3548
6:168143514:A:G	50	100	1	0.3549
6:168143919:C:T	50	100	0.94	0.03813
6:168144004:T:G	50	96	0.98	0.4637
6:168144197:T:C	50	100	1	0.3542
6:168144255:A:T	50	100	0.93	0.02124
6:168144319:T:C	50	98	0.99	0.1979
6:168144348:C:T	50	98	0.99	0.1846
6:168144474:C:A	50	98	0.98	0.1661
6:168144566:G:A	50	100	0.98	0.122
6:168144613:A:C	50	100	1	0.3542
6:168144686:T:C	50	100	1	0.354
6:168144795:G:A	50	100	0.98	0.122
6:168144877:G:A	50	100	1	0.3542
6:168144984:A:G	50	100	0.98	0.4637
6:168145319:T:C	50	100	0.98	0.4637
6:168145411:C:T	50	100	0.88	0.01162
6:168145447:C:T	50	100	0.91	0.0532
6:168145448:A:G	50	100	0.94	0.05011
6:168145563:C:T	50	100	0.95	0.1171
6:168145645:T:C	50	100	1	0.3548
6:168145760:G:A	50	100	0.95	0.02959
6:168145907:A:C	50	100	1	0.3442
6:168146035:G:A	50	100	0.98	0.0532
6:168146172:A:G	50	100	0.99	0.3544
6:168146180:C:A	50	100	0.96	0.02487
6:168146193:G:C	50	100	0.99	0.3544
6:168146276:T:G	50	98	0.93	0.03794
6:168146362:G:A	50	100	0.93	0.03758
6:168146592:C:T	50	98	0.84	0.1518
6:168146633:C:A	50	100	0.96	0.01053
6:168146665:G:T	50	86	0.94	0.3237
6:168146671:T:G	50	100	0.9	0.04884
6:168146968:C:T	50	100	0.98	0.354
6:168147025:G:A	50	98	0.96	0.2475
6:168147226:G:A	50	100	0.95	0.04902
6:168147672:G:A	50	100	0.95	0.07117
6:168147687:C:A	50	96	0.92	0.1398
6:168147756:A:T	50	98	0.94	0.2879
6:168147816:A:G	50	100	0.9	0.04993
6:168147831:C:T	50	100	0.95	0.07135
6:168147845:A:G	50	98	0.92	0.2153
6:168148237:A:G	50	100	0.74	0.01761
6:168148550:G:A	50	100	0.97	0.04394
6:168148655:C:G	50	94	0.92	0.4728
6:168148742:C:T	50	100	0.87	0.01017
6:168148806:A:C	50	100	0.94	0.04448
6:168148898:C:T	50	100	0.72	0.0167
6:168149135:A:G	50	100	0.72	0.05102
6:168149162:C:G	50	96	0.79	0.01688
6:168149169:A:G	50	96	0.71	0.221
6:168149219:T:C	50	92	0.73	0.2741
6:168149287:C:T	50	94	0.78	0.02687
6:168149440:C:T	50	94	0.68	0.1011
6:168149504:T:C	50	90	0.66	0.1338
6:168149659:C:T	50	98	0.63	0.04575
6:168149772:C:T	50	96	0.69	0.01924
6:168149901:G:A	50	78	0.64	0.2589
6:168150046:T:C	50	92	0.69	0.04012
6:168150442:T:C	50	98	0.78	0.09187
6:168150496:C:T	50	96	0.8	0.1022
6:168150546:C:A	50	98	0.79	0.0345
6:168150555:G:A	50	94	0.75	0.07916
6:168150557:T:G	50	84	0.74	0.3684
6:168150778:T:G	50	98	0.71	0.1022
6:168151121:T:C	50	100	0.97	0.1572
6:168151268:A:G	50	98	0.97	0.1532
6:168151369:A:G	50	98	0.97	0.1532
6:168151385:G:A	50	98	0.97	0.1534
6:168151748:G:A	43	100	0.94	0.03086
6:168151801:T:G	50	98	0.98	0.1525
6:168151924:G:A	50	98	0.98	0.1525
6:168151927:T:G	50	100	0.76	0.04049
6:168151931:A:C	50	98	0.98	0.1525
6:168152013:G:T	50	96	0.96	0.1391
6:168152089:G:T	50	98	0.98	0.1521
6:168152136:C:T	50	98	0.98	0.1525
6:168152203:G:A	50	100	0.98	0.1527
6:168152217:G:A	50	100	0.97	0.02306
6:168152243:T:C	50	100	0.98	0.1527
6:168152310:A:G	50	100	0.98	0.1527
6:168152451:G:A	50	100	0.95	0.2721
6:168152487:T:C	50	100	0.98	0.1532
6:168152514:A:C	50	100	0.98	0.1536
6:168152547:C:T	50	98	0.88	0.07389
6:168152564:A:G	50	96	0.94	0.4546
6:168152593:C:G	50	100	0.98	0.154
6:168152799:G:A	50	100	0.95	0.02596
6:168152848:C:T	50	100	0.96	0.2727
6:168152886:T:C	50	100	0.99	0.1549
6:168152923:G:C	50	100	0.93	0.02796
6:168153136:G:C	50	100	0.99	0.1547
6:168153254:G:A	50	100	1	0.02306
6:168153295:G:A	50	98	0.91	0.02542
6:168153336:C:T	50	100	0.99	0.1565
6:168153370:C:T	50	94	0.95	0.284
6:168153542:A:G	50	96	0.97	0.2613
6:168153648:G:A	50	96	0.97	0.2611
6:168153741:G:A	50	90	0.93	0.2805
6:168153745:G:A	50	100	0.92	0.01089
6:168153788:G:A	50	100	0.92	0.02796
6:168153886:A:G	50	96	0.97	0.2609
6:168153925:C:A	50	100	0.94	0.02433
6:168154047:C:T	50	96	0.86	0.05374
6:168154391:A:G	50	98	0.96	0.4283
6:168154428:G:A	50	96	0.97	0.2611
6:168154547:T:C	50	98	0.96	0.4279
6:168154735:C:T	50	96	0.96	0.26
6:168154885:T:C	50	100	0.97	0.01943
6:168154998:G:A	50	100	0.98	0.274
6:168155293:T:C	50	100	0.93	0.01126
6:168155344:A:G	50	100	0.98	0.01943
6:168155402:C:T	50	100	0.99	0.2193
6:168155521:T:C	50	100	0.99	0.2193
6:168155613:A:G	50	98	0.98	0.2747
6:168155626:G:A	50	98	0.98	0.2745
6:168155703:A:T	50	100	0.94	0.01107
6:168156068:C:G	48	93.8	0.99	0.246
6:168156141:A:G	46	89.1	0.94	0.352
6:168156232:C:G	47	85.1	0.9	0.4248
6:168156259:T:C	50	100	0.68	0.02288
6:168156502:C:T	50	100	0.98	0.2462
6:168156535:G:A	50	100	0.98	0.04648
6:168156805:C:T	50	100	0.98	0.01107
6:168156940:A:G	50	100	0.99	0.246
6:168157078:A:T	50	100	0.99	0.246
6:168157082:A:G	50	98	0.97	0.4203
6:168157339:G:T	50	98	0.99	0.274
6:168157340:A:T	50	98	0.99	0.2738
6:168157412:T:C	50	100	0.99	0.01144
6:168157483:A:G	50	100	0.98	0.2451
6:168157562:C:G	50	100	0.98	0.2449
6:168157603:A:T	50	100	1	0.02651
6:168157659:C:T	50	98	0.98	0.2449
6:168157760:C:T	50	100	0.98	0.2447
6:168157852:C:G	50	98	0.99	0.2741
6:168157898:C:T	50	100	0.98	0.2449
6:168157909:C:T	50	100	0.98	0.2449
6:168158048:A:G	50	100	0.98	0.2449
6:168158146:C:G	50	100	0.8	0.0236
6:168158166:A:C	50	100	0.98	0.2451
6:168158277:G:A	50	100	0.98	0.2451
6:168158358:T:G	50	98	0.97	0.4208
6:168158391:C:T	50	100	1	0.02669
6:168158751:G:T	50	96	0.96	0.2249
6:168158833:T:G	50	100	0.99	0.2447
6:168158862:A:T	50	96	0.7	0.01852
6:168158872:G:T	50	100	1	0.02505
6:168158898:T:C	50	98	1	0.01398
6:168158909:G:C	50	100	0.99	0.2449
6:168159050:A:C	50	100	0.97	0.01943
6:168159172:C:T	50	100	0.99	0.2447
6:168159203:G:A	50	100	0.86	0.02778
6:168159308:C:T	50	100	0.92	0.04775
6:168159435:T:G	50	98	1	0.01126
6:168159509:G:A	50	100	1	0.02651
6:168159798:C:T	50	100	0.91	0.02033
6:168159861:A:G	50	100	0.98	0.1979
6:168159888:C:T	50	100	0.98	0.2175
6:168160136:T:A	50	98	0.97	0.4201
6:168160339:G:A	50	100	1	0.02142
6:168160376:C:T	50	100	1	0.02524
6:168160446:C:A	50	100	0.97	0.1431
6:168160743:C:T	50	100	0.97	0.05683
6:168160868:G:A	50	100	0.99	0.0236
6:168161142:T:C	50	98	0.97	0.3822
6:168161153:T:C	50	100	0.96	0.06826
6:168161417:G:A	50	98	0.8	0.0325
6:168161544:T:C	50	100	0.96	0.04285
6:168161547:A:C	50	100	0.96	0.04285
6:168161552:T:C	50	100	0.96	0.04285
6:168161553:C:T	50	100	0.96	0.04285
6:168161688:G:A	50	100	0.97	0.02142
6:168161871:A:G	50	98	0.98	0.3057
6:168161962:T:C	50	98	0.97	0.346
6:168162001:T:A	50	100	0.98	0.03613
6:168162080:T:A	50	100	0.99	0.3099
6:168162128:T:C	50	100	1	0.02524
6:168162141:G:T	50	100	0.98	0.0207
6:168162366:G:C	50	100	1	0.02524
6:168162489:G:A	50	100	0.97	0.03504
6:168162563:C:A	50	100	0.93	0.01434
6:168162800:T:G	50	100	0.99	0.2927
6:168162965:T:C	50	100	0.92	0.01452
6:168163095:A:G	50	98	0.99	0.3562
6:168163127:G:C	50	100	0.99	0.2928
6:168163231:C:T	50	100	0.99	0.2919
6:168163518:T:C	50	100	1	0.3825
6:168163622:C:G	50	100	0.98	0.01307
6:168163705:C:T	50	100	1	0.2952
6:168163978:C:A	49	100	1	0.2961
6:168163996:A:G	50	98	1	0.3092
6:168164240:A:G	50	100	1	0.2958
6:168164299:A:G	50	100	0.99	0.2558
6:168164350:A:G	50	100	1	0.2958
6:168164431:C:T	50	100	1	0.2945
6:168164629:T:C	50	100	1	0.2958
6:168164851:C:T	50	100	1	0.01307
6:168164869:G:A	50	100	0.94	0.01652
6:168164934:G:C	50	98	1	0.2952
6:168165127:A:G	50	98	1	0.2841
6:168165463:C:T	50	98	0.99	0.2785
6:168165526:C:A	50	98	1	0.3097
6:168165529:T:A	50	98	0.99	0.3099
6:168165595:G:A	50	98	0.99	0.3085
6:168165662:C:G	50	100	0.81	0.02233
6:168165759:C:G	50	100	1	0.01307
6:168165840:G:A	50	98	1	0.4047
6:168165935:A:C	50	98	0.87	0.2251
6:168165952:A:C	50	98	1	0.3233
6:168166223:T:C	50	98	1	0.4143
6:168166260:T:A	50	100	1	0.03322
6:168166413:C:T	50	98	1	0.345
6:168166426:C:T	50	100	1	0.02197
6:168166475:A:G	50	98	0.99	0.3007
6:168166506:G:A	50	98	1	0.3019
6:168166555:A:G	50	98	1	0.3017
6:168166563:T:G	50	98	1	0.3017
6:168166724:C:A	50	100	0.9	0.02015
6:168166750:G:A	50	100	0.9	0.02015
6:168167191:G:T	50	100	1	0.07879
6:168167516:C:G	50	98	0.99	0.2333
6:168167584:T:A	50	100	1	0.07716
6:168167589:A:G	50	100	1	0.07716
6:168167605:T:C	50	100	0.99	0.406
6:168167715:G:A	50	100	1	0.07734
6:168167787:G:A	50	100	1	0.07734
6:168167882:A:G	50	100	0.98	0.2249
6:168167917:G:A	50	100	1	0.08642
6:168167927:A:T	50	100	1	0.08642
6:168168068:G:A	50	100	0.97	0.01398
6:168168285:G:A	50	98	0.98	0.02324
6:168168382:A:G	50	100	0.86	0.1249
6:168168456:G:A	50	100	0.97	0.04648
6:168168563:A:G	50	100	0.98	0.02959
6:168168575:A:G	49	98	0.6	0.01089
6:168168602:C:T	49	100	0.74	0.01198
6:168168631:C:T	48	95.8	0.65	0.02415
6:168168860:G:T	43	97.7	0.65	0.09513
6:168169079:C:T	46	100	0.98	0.2533
6:168169122:G:C	48	97.9	0.95	0.08715
6:168169237:C:T	50	100	0.98	0.2558
6:168169258:T:C	50	98	0.95	0.1127
6:168169268:C:A	50	100	0.94	0.04648
6:168169417:G:A	50	98	0.91	0.01761
6:168169485:T:C	50	100	0.98	0.2453
6:168169494:T:C	50	100	0.98	0.2453
6:168169616:G:A	50	100	0.98	0.2248
6:168169784:A:G	49	91.8	0.7	0.07353
6:168169880:C:T	49	100	0.98	0.2248
6:168169977:T:C	50	100	0.98	0.246
6:168170022:G:T	50	100	0.98	0.03395
6:168170157:T:C	50	100	0.99	0.2458
6:168170429:G:A	50	100	1	0.02052
6:168170970:T:C	50	100	1	0.01906
6:168170989:A:G	50	100	1	0.01888
6:168171118:C:T	50	100	0.99	0.2442
6:168171119:C:T	50	100	0.98	0.03395
6:168171267:G:A	50	100	0.98	0.2251
6:168171386:G:A	50	100	0.97	0.0305
6:168171449:G:A	50	100	0.98	0.244
6:168171689:C:A	50	92	0.77	0.3072
6:168171691:A:C	49	98	0.78	0.03595
6:168171945:G:T	50	100	0.98	0.2239
6:168172281:C:T	50	100	1	0.01834
6:168172381:A:G	50	100	0.98	0.2237
6:168172394:G:T	50	96	0.92	0.152
6:168172435:G:T	50	100	0.95	0.02088
6:168172479:A:G	50	100	0.98	0.2427
6:168172651:G:A	50	100	1	0.01852
6:168172841:C:T	50	100	1	0.01852
6:168173024:G:T	50	98	0.9	0.08152
6:168173173:C:T	50	100	0.95	0.2956
6:168173182:T:C	50	100	0.97	0.2235
6:168173699:A:C	50	100	0.97	0.03395
6:168173890:G:A	50	98	0.93	0.08533
6:168174177:C:A	50	100	1	0.01852
6:168174734:C:A	50	100	0.94	0.02723
6:168174861:C:G	50	100	0.94	0.0285
6:168175081:G:T	50	100	0.88	0.02433
6:168175173:A:T	50	100	0.88	0.05392
6:168175191:T:A	50	100	0.95	0.02342
6:168175437:C:A	50	100	0.81	0.02324
6:168175509:G:A	50	98	0.92	0.1478
6:168175526:T:C	50	98	0.94	0.1946
6:168175598:T:C	50	98	0.93	0.1946
6:168175896:A:G	50	96	0.62	0.07407
6:168175955:G:A	50	100	0.98	0.02778
6:168176001:T:G	50	98	0.94	0.463
6:168176065:A:G	50	98	0.94	0.4049
6:168176147:G:A	50	98	0.93	0.4622
6:168176198:C:T	50	98	0.92	0.413
6:168176282:T:C	50	94	0.89	0.4443
6:168176311:G:C	50	96	0.85	0.2672
6:168176382:A:C	50	96	0.84	0.2397
6:168176403:A:G	50	96	0.83	0.272
6:168176488:C:T	50	98	0.72	0.01979
6:168176494:C:G	50	96	0.79	0.02269
6:168177484:T:A	50	100	0.86	0.02179
6:168177615:G:A	50	98	0.7	0.07298
6:168177827:C:T	49	93.9	0.79	0.05392
6:168178024:C:T	50	100	0.98	0.02269
6:168178038:A:G	50	92	0.81	0.2725
6:168178124:G:C	50	94	0.91	0.1276
6:168178126:A:G	50	96	0.86	0.3017
6:168178371:A:G	49	89.8	0.78	0.191
6:168178570:T:C	50	100	0.99	0.02251
6:168178622:C:T	50	100	0.92	0.08787
6:168178690:G:T	50	96	0.8	0.1098
6:168178770:G:A	50	100	0.91	0.08715
6:168178786:C:T	50	100	0.91	0.06391
6:168178831:A:G	50	100	0.99	0.01398
6:168178939:G:C	50	98	0.92	0.23
6:168178987:A:G	50	96	0.92	0.2889
6:168178989:C:T	50	100	0.98	0.09749
6:168179134:T:C	50	98	0.93	0.2918
6:168179140:G:A	50	100	0.96	0.08951
6:168179156:G:A	50	100	0.96	0.05374
6:168179372:G:A	50	100	0.97	0.0187
6:168179515:C:A	50	100	0.98	0.1961
6:168179573:C:A	50	100	0.98	0.2349
6:168179648:G:C	50	100	0.75	0.01362
6:168179804:C:T	50	100	0.96	0.08932
6:168179805:G:T	50	100	0.96	0.08932
6:168179840:G:A	50	100	0.98	0.01852
6:168179990:G:C	50	100	0.99	0.195
6:168180014:A:C	50	94	0.92	0.217
6:168180061:C:T	50	100	0.98	0.3635
6:168180115:G:A	50	100	0.99	0.1952
6:168180216:G:A	50	100	0.96	0.01107
6:168180223:C:A	50	100	0.97	0.1028
6:168180423:A:G	50	100	1	0.05428
6:168180535:G:A	50	100	0.99	0.2516
6:168180564:C:T	50	100	0.97	0.1029
6:168180621:A:C	50	100	0.99	0.02451
6:168180682:C:A	50	100	0.99	0.1972
6:168180716:G:A	50	100	0.96	0.1055
6:168180804:C:T	50	100	0.99	0.197
6:168180908:C:A	50	100	1	0.05428
6:168180964:A:T	50	100	0.99	0.2039
6:168180995:C:T	50	100	0.99	0.1972
6:168181008:C:T	50	100	0.99	0.04757
6:168181009:G:A	50	98	0.99	0.1808
6:168181072:T:C	50	100	0.96	0.01071
6:168181351:G:C	50	100	0.96	0.01071
6:168181464:T:C	50	100	0.98	0.4011
6:168181465:G:T	50	100	0.99	0.01743
6:168181502:G:A	50	100	0.96	0.03214
6:168181818:T:A	49	100	0.98	0.2616
6:168181871:G:A	50	100	0.96	0.01071
6:168182042:A:C	50	100	0.99	0.02124
6:168182058:C:T	50	100	0.99	0.01816
6:168182326:G:A	50	100	0.98	0.2927
6:168182352:C:T	50	100	0.98	0.396
6:168182438:G:A	50	100	0.95	0.2244
6:168182530:A:G	50	100	0.98	0.132
6:168182689:A:G	50	100	1	0.01761
6:168182835:G:A	50	98	0.98	0.3918
6:168182949:C:T	50	100	1	0.03776
6:168183048:G:A	50	98	0.98	0.3918
6:168183069:C:T	50	98	0.93	0.4194
6:168183111:C:T	50	100	1	0.01834
6:168183112:G:A	50	100	0.98	0.1298
6:168183130:C:T	50	100	0.98	0.1298
6:168183262:C:T	50	100	0.98	0.1011
6:168183416:G:A	50	100	1	0.0236
6:168183430:C:T	50	100	1	0.02397
6:168183507:C:T	50	100	0.98	0.1013
6:168183670:A:T	50	96	0.98	0.392
6:168184007:A:G	50	98	0.97	0.2672
6:168184014:A:G	50	100	0.86	0.02197
6:168184158:G:A	50	98	0.89	0.1
6:168184439:A:G	50	98	1	0.04103
6:168184472:G:C	49	100	1	0.03776
6:168184750:C:T	50	100	0.99	0.01816
6:168184751:G:A	50	96	0.82	0.07044
6:168184821:G:C	50	100	1	0.01816
6:168185656:A:G	50	100	1	0.0216
6:168185836:T:C	49	100	0.96	0.394
6:168186418:G:A	50	100	0.96	0.152
6:168186589:G:A	50	100	0.97	0.3519
6:168187047:C:A	50	100	0.97	0.394
6:168187317:A:G	50	98	0.96	0.4228
6:168187433:A:G	50	98	0.94	0.2689
6:168187529:G:A	50	100	0.94	0.08515
6:168188061:A:G	50	100	0.97	0.348
6:168188204:T:G	50	100	0.97	0.04049
6:168188378:C:T	50	100	0.99	0.01325
6:168188403:T:G	50	100	0.92	0.2237
6:168188435:G:A	50	100	0.98	0.01344
6:168188560:G:A	50	100	0.95	0.02687
6:168188562:A:C	50	100	0.96	0.4875
6:168188578:C:T	50	100	0.95	0.04375
6:168188842:G:A	49	100	0.92	0.0532
6:168188874:G:T	50	100	0.94	0.04357
6:168188884:T:C	50	98	0.97	0.4472
6:168188974:T:C	50	100	0.98	0.04085
6:168189054:T:C	50	98	0.98	0.447
6:168189296:C:T	50	100	0.95	0.02996
6:168190173:G:A	50	100	0.97	0.3753
6:168190276:G:A	50	100	0.98	0.04357
6:168190332:C:T	50	100	0.78	0.01325
6:168190348:T:C	44	97.7	0.97	0.4975
6:168190481:G:A	20	75	0.83	0.3929
6:168190682:C:T	48	100	0.98	0.02687
6:168190972:G:A	50	100	0.86	0.02179
6:168191109:C:T	50	100	0.74	0.01071
6:168191454:A:G	50	98	0.98	0.2803
6:168191601:G:A	50	100	0.99	0.02614
6:168191602:C:T	50	100	0.96	0.09223
6:168192056:A:C	50	100	0.98	0.02996
6:168192209:T:G	50	100	0.99	0.02832
6:168192291:C:T	50	100	0.98	0.0285
6:168192701:C:T	50	100	0.71	0.01725
6:168192881:A:G	50	100	0.99	0.02633
6:168193059:G:A	50	98	0.95	0.2662
6:168193137:G:T	50	100	0.96	0.3947
6:168193276:A:G	50	100	0.98	0.4942
6:168193435:G:A	50	100	0.98	0.04466
6:168193911:G:A	50	100	0.98	0.3949
6:168194212:G:A	50	100	1	0.01362
6:168194262:A:G	50	100	0.98	0.4833
6:168194314:G:A	50	98	0.97	0.372
6:168194540:C:T	50	100	0.86	0.01816
6:168194703:T:C	50	100	0.99	0.4964
6:168194723:G:T	50	100	0.96	0.1084
6:168194773:T:C	50	100	0.99	0.4942
6:168194872:G:A	50	100	0.97	0.3706
6:168194939:C:T	50	100	0.96	0.05156
6:168195152:T:C	50	98	0.97	0.3391
6:168195164:T:C	50	96	0.96	0.3391
6:168195213:C:T	50	98	0.96	0.1944
6:168195239:C:A	50	100	0.99	0.3905
6:168195358:G:A	50	100	0.99	0.3905
6:168195389:G:A	50	100	0.99	0.3887
6:168195510:A:G	50	100	0.94	0.01688
6:168195563:G:A	50	100	1	0.02197
6:168195571:T:C	50	100	0.99	0.3898
6:168195580:C:T	50	100	0.98	0.3902
6:168196111:G:A	50	98	0.99	0.325
6:168196138:G:A	50	100	1	0.02705
6:168196546:T:C	50	98	1	0.3272
6:168196562:T:C	50	98	1	0.3272
6:168196653:G:A	50	100	1	0.02705
6:168196667:C:T	50	100	0.97	0.1107
6:168196872:T:G	50	100	0.98	0.1256
6:168196919:C:T	50	100	0.95	0.1138
6:168196920:G:T	50	98	0.98	0.1256
6:168197096:G:A	50	100	0.8	0.02088
6:168197136:G:T	50	100	1	0.05084
6:168197160:T:G	50	100	0.98	0.1267
6:168197258:T:A	50	100	0.98	0.1333
6:168197438:G:A	49	100	1	0.05084
6:168197535:C:A	49	93.9	1	0.05047
6:168197600:G:A	49	100	1	0.063
6:168197672:G:A	50	100	1	0.05084
6:168197794:G:A	50	100	0.96	0.06627
6:168198228:G:A	50	100	0.99	0.1846
6:168198238:C:T	50	100	0.99	0.1846
6:168198267:G:T	50	100	0.99	0.1846
6:168198339:C:G	50	100	0.99	0.3834
6:168198653:G:A	50	100	0.99	0.1848
6:168198780:C:T	50	100	0.98	0.02596
6:168198838:C:T	50	100	0.98	0.1846
6:168198977:G:A	50	100	1	0.0285
6:168199074:C:T	50	100	0.98	0.08097
6:168199075:G:C	50	98	0.98	0.2277
6:168199090:G:A	50	98	0.9	0.09804
6:168199240:C:A	50	98	0.98	0.2235
6:168199288:G:A	50	100	0.98	0.226
6:168199348:G:A	50	100	0.93	0.01598
6:168199350:G:A	50	100	0.84	0.03577
6:168199457:A:G	50	100	1	0.2738
6:168199483:C:T	50	100	0.97	0.09604
6:168199514:A:G	50	98	0.97	0.04121
6:168199770:G:T	50	100	0.99	0.1204
6:168199798:A:C	50	100	0.99	0.287
6:168200142:G:C	50	100	1	0.0955
6:168200151:C:T	50	100	1	0.0955
6:168200190:C:G	50	100	0.99	0.1732
6:168200322:T:C	50	100	0.99	0.2282
6:168200458:T:G	50	100	1	0.3702
6:168200590:A:G	50	100	1	0.2689
6:168200672:G:A	50	100	1	0.09586
6:168201087:A:C	50	100	0.98	0.02669
6:168201165:G:T	50	100	1	0.02832
6:168201224:G:A	50	100	0.88	0.01089
6:168201409:T:C	50	100	1	0.2723
6:168201544:A:G	50	100	1	0.02869
6:168201706:C:T	49	100	1	0.09604
6:168202049:C:T	50	100	0.95	0.01616
6:168202342:A:G	50	100	0.94	0.02142
6:168202558:G:A	50	100	1	0.09568
6:168202564:T:G	50	100	1	0.09568
6:168202620:T:C	50	100	1	0.09913
6:168202625:G:A	50	100	0.99	0.03849
6:168202695:G:T	50	100	0.99	0.02869
6:168202826:C:A	50	100	0.89	0.0167
6:168203186:A:G	50	100	1	0.4769
6:168203201:G:T	50	100	1	0.1262
6:168203278:A:G	50	100	1	0.4771
6:168203615:A:G	50	100	1	0.09749
6:168203760:A:G	50	100	0.86	0.02088
6:168203776:A:C	50	98	1	0.1476
6:168203874:A:G	50	100	1	0.02614
6:168204004:A:G	50	100	1	0.09568
6:168204408:G:C	50	100	1	0.4769
6:168204515:G:C	50	100	1	0.3702
6:168204635:C:A	50	100	0.98	0.1291
6:168204955:G:A	50	98	0.99	0.09041
6:168205030:A:T	50	100	1	0.05029
6:168205195:T:G	50	98	1	0.4987
6:168205482:G:A	50	100	1	0.02633
6:168205521:C:T	50	100	0.98	0.05701
6:168205585:A:G	50	100	0.99	0.03867
6:168205586:A:G	50	100	0.94	0.0512
6:168205669:T:A	50	100	1	0.1273
6:168205726:A:G	50	98	1	0.09931
6:168205727:T:C	50	100	1	0.3798
6:168205815:C:T	50	100	1	0.01071
6:168205857:G:A	50	100	0.99	0.1322
6:168205901:C:T	50	100	1	0.3927
6:168205953:C:T	50	100	1	0.3929
6:168206043:A:G	50	100	0.98	0.05701
6:168206325:G:A	50	100	0.96	0.01779
6:168206336:A:G	50	100	0.99	0.09913
6:168206410:G:A	50	100	1	0.02596
6:168206528:C:A	50	100	1	0.1273
6:168206564:G:A	50	100	1	0.01198
6:168206677:A:C	50	100	0.9	0.01362
6:168206700:T:C	50	100	0.97	0.05719
6:168206872:A:G	50	100	1	0.4789
6:168207029:G:C	50	100	1	0.2264
6:168207032:G:A	50	100	1	0.02614
6:168207138:G:C	50	100	0.98	0.02651
6:168207190:A:G	50	98	1	0.4753
6:168207350:A:C	50	98	1	0.4753
6:168207552:G:A	50	96	0.8	0.06935
6:168207621:T:G	50	100	0.98	0.02651
6:168207819:C:T	50	98	1	0.4804
6:168207820:G:A	50	98	0.98	0.05701
6:168207847:T:C	50	98	1	0.4793
6:168207896:C:T	50	98	1	0.3804
6:168207919:A:G	50	100	1	0.2311
6:168208104:G:A	50	98	1	0.4762
6:168208107:A:G	50	98	1	0.4762
6:168208240:C:T	50	100	1	0.1271
6:168208293:C:T	50	98	1	0.4764
6:168208294:G:A	50	100	0.98	0.05701
6:168208298:T:C	50	98	1	0.4795
6:168208402:A:G	50	100	1	0.4762
6:168208655:A:G	50	98	1	0.4795
6:168208898:T:A	50	100	1	0.4426
6:168208920:G:A	50	100	0.98	0.02633
6:168208922:C:T	50	100	1	0.2302
6:168209062:G:A	50	100	0.99	0.1276
6:168209067:G:T	50	100	1	0.1011
6:168209130:G:A	50	100	1	0.08914
6:168209159:C:T	50	100	1	0.02923
6:168209170:G:A	50	100	1	0.2898
6:168209285:A:G	50	100	1	0.1837
6:168209327:G:A	50	100	0.76	0.01398
6:168209470:T:C	50	100	0.99	0.2919
6:168209699:G:A	50	100	1	0.4158
6:168209748:T:C	50	100	1	0.415
6:168209998:A:C	50	100	1	0.01725
6:168210274:A:G	49	100	0.99	0.1322
6:168210281:A:G	50	100	1	0.2934
6:168210402:A:G	50	98	0.94	0.1378
6:168210610:C:T	50	100	0.99	0.1325
6:168210816:C:T	50	100	1	0.3885
6:168210852:C:T	50	100	1	0.4227
6:168210924:G:A	50	100	0.98	0.09296
6:168211008:T:C	50	100	0.96	0.04521
6:168211374:G:A	50	100	0.99	0.4996
6:168211587:T:C	50	100	1	0.2731
6:168211622:T:C	50	100	1	0.2727
6:168211648:G:A	50	100	1	0.0256
6:168211709:T:C	50	98	0.95	0.106
6:168211737:A:C	50	100	0.98	0.293
6:168211951:A:G	50	100	0.99	0.2077
6:168212093:T:A	50	100	0.96	0.02578
6:168212338:G:A	50	100	0.97	0.02596
6:168212581:G:A	48	100	0.99	0.03522
6:168212786:C:T	50	100	0.94	0.1314
6:168212846:T:C	50	100	0.98	0.2881
6:168212847:C:T	50	98	0.99	0.09677
6:168212932:G:A	50	100	0.97	0.297
6:168213138:G:A	50	100	0.96	0.02687
6:168213288:C:T	49	100	0.82	0.06155
6:168213579:C:A	50	100	1	0.02578
6:168213594:G:C	50	100	0.98	0.09114
6:168213912:T:G	50	100	1	0.3818
6:168214290:T:A	50	100	1	0.2881
6:168214722:C:T	50	100	1	0.1915
6:168214865:C:T	50	100	1	0.01198
6:168214923:C:T	50	100	0.93	0.01816
6:168214946:C:T	50	100	1	0.1921
6:168215204:C:T	50	100	0.99	0.2707
6:168215397:C:T	49	98	0.97	0.06681
6:168215467:A:T	50	100	0.99	0.1293
6:168215567:C:G	50	100	1	0.1329
6:168215742:C:T	50	100	0.99	0.0256
6:168215888:C:T	50	100	0.88	0.0394
6:168215948:C:A	50	100	1	0.01216
6:168216159:T:C	50	100	1	0.1923
6:168216489:G:A	50	100	1	0.2182
6:168216799:G:C	50	100	0.98	0.1358
6:168217212:G:A	50	100	1	0.2732
6:168217448:T:C	50	100	1	0.1881
6:168217513:C:T	50	100	0.98	0.04375
6:168217644:C:T	50	100	1	0.2732
6:168217960:A:G	50	100	1	0.1941
6:168218396:G:C	50	100	1	0.02578
6:168218502:G:A	50	100	1	0.4936
6:168218907:G:A	50	100	1	0.1939
6:168219410:C:T	50	100	1	0.1338
6:168219546:G:T	50	100	1	0.2883
6:168219569:C:T	50	100	1	0.1941
6:168219752:A:T	50	100	1	0.1937
6:168219802:G:A	50	100	1	0.1937
6:168219940:T:C	50	100	1	0.1937
6:168219979:C:T	50	98	0.98	0.1805
6:168219991:G:T	50	96	0.98	0.2015
6:168220290:T:C	50	100	1	0.2905
6:168220299:G:T	50	100	1	0.2925
6:168220340:T:C	50	98	0.99	0.1995
6:168220409:C:T	50	100	1	0.1948
6:168220556:G:A	50	98	1	0.1946
6:168220586:C:T	50	100	0.99	0.1954
6:168220687:T:C	50	100	1	0.2921
6:168221172:T:G	50	100	1	0.1944
6:168221203:C:T	50	100	1	0.1934
6:168221212:A:G	50	100	0.95	0.1943
6:168221264:C:T	50	100	1	0.4867
6:168221453:C:T	50	98	0.98	0.1992
6:168221530:G:C	50	100	0.93	0.04539
6:168221842:T:A	50	100	0.99	0.3299
6:168221951:C:T	50	100	1	0.0256
6:168221974:G:A	50	100	1	0.3302
6:168222155:C:T	50	100	1	0.3299
6:168222220:G:A	50	100	1	0.02578
6:168222308:T:G	50	100	1	0.3299
6:168222340:C:T	50	100	0.99	0.3299
6:168222376:T:C	50	100	0.98	0.3297
6:168222432:G:C	50	100	0.99	0.3299
6:168222462:C:T	50	100	0.99	0.3299
6:168222636:G:A	50	100	1	0.2907
6:168222865:G:A	50	100	1	0.08805
6:168222978:G:A	50	100	0.66	0.02977
6:168223047:A:G	50	100	1	0.2901
6:168223067:G:A	50	100	1	0.3297
6:168223082:G:A	50	100	0.99	0.08805
6:168223157:G:A	50	100	1	0.08805
6:168223341:G:C	50	100	1	0.02542
6:168224144:A:G	50	100	1	0.04593
6:168224168:T:C	50	100	0.99	0.4254
6:168224393:C:T	50	100	0.99	0.3295
6:168224468:C:T	50	100	0.99	0.1344
6:168224485:G:A	50	100	0.98	0.02614
6:168224767:A:G	50	100	0.99	0.01707
6:168225039:G:A	50	98	0.97	0.1894
6:168225119:A:C	50	100	0.9	0.0187
6:168226064:T:C	46	95.7	0.94	0.4461
6:168226151:C:T	50	98	0.98	0.3099
6:168226179:G:A	50	100	1	0.02614
6:168226270:A:G	50	98	0.96	0.3533
6:168226273:G:A	50	100	0.96	0.177
6:168226390:T:C	50	100	0.98	0.3184
6:168226559:A:G	50	100	0.95	0.112
6:168226661:C:G	50	100	0.98	0.1599
6:168226744:A:G	50	100	0.99	0.4782
6:168226768:G:A	50	100	0.99	0.4784
6:168226771:T:C	50	98	0.81	0.0256
6:168226952:T:C	50	100	0.88	0.01107
6:168227186:A:G	50	100	0.86	0.03377
6:168227649:T:A	50	100	0.96	0.07607
6:168227732:T:C	50	100	0.88	0.05901
6:168227773:G:A	50	100	1	0.01071
6:168227940:A:G	50	100	0.96	0.07698
6:168228000:G:A	50	100	1	0.2678
6:168228128:C:T	50	100	1	0.2092
6:168228525:A:G	50	100	1	0.3152
6:168228701:T:C	50	100	1	0.404
6:168228887:G:C	50	100	1	0.4041
6:168229064:C:T	50	100	1	0.4045
6:168229203:C:T	50	100	0.75	0.02197
6:168229239:T:G	50	100	1	0.4054
6:168229253:T:A	50	100	0.9	0.07008
6:168229341:A:C	47	100	1	0.405
6:168229489:G:C	41	92.7	0.85	0.415
6:168229751:C:A	50	100	1	0.02651
6:168229839:C:T	50	100	0.98	0.1503
6:168230011:G:A	50	100	1	0.04103
6:168230303:T:C	50	100	1	0.3155
6:168230327:A:G	50	98	0.98	0.1501
6:168230359:A:T	50	100	0.63	0.01688
6:168230376:A:G	50	100	1	0.4045
6:168230493:T:C	50	100	1	0.2386
6:168230585:C:A	50	100	0.99	0.1189
6:168230701:C:G	50	100	1	0.4038
6:168230981:G:A	50	100	1	0.2387
6:168231002:C:T	50	100	1	0.4041
6:168231135:G:A	50	100	1	0.4041
6:168231382:C:T	50	100	0.99	0.1184
6:168231621:A:C	50	100	0.99	0.1432
6:168231808:T:C	50	100	1	0.4455
6:168231945:C:T	50	100	1	0.4041
6:168231974:G:A	50	100	1	0.2852
6:168232002:A:T	50	100	1	0.2854
6:168232370:C:T	50	100	1	0.2743
6:168232736:G:A	50	100	0.99	0.2743
6:168232811:C:T	50	100	0.99	0.1182
6:168232863:C:T	50	100	0.99	0.2743
6:168232956:T:G	50	100	0.99	0.2743
6:168233037:G:C	48	100	1	0.238
6:168233291:C:A	50	100	0.99	0.2745
6:168233314:A:G	50	100	1	0.3157
6:168233395:A:C	50	100	1	0.3159
6:168233536:G:C	50	98	0.98	0.3181
6:168233560:A:C	50	100	0.99	0.2084
6:168233591:A:C	50	100	0.99	0.2738
6:168233616:A:C	50	100	0.99	0.2738
6:168233617:C:T	50	100	0.98	0.274
6:168233680:G:A	50	100	0.98	0.1184
6:168233772:A:G	27	96.3	0.98	0.3181
6:168233790:T:G	42	83.3	0.88	0.2505
6:168233798:G:A	41	80.5	0.91	0.2558
6:168233808:T:C	41	82.9	0.87	0.2447
6:168233823:A:T	44	95.5	0.92	0.04557
6:168233825:A:G	36	88.9	0.72	0.189
6:168233836:T:C	37	94.6	0.65	0.02378
6:168237980:A:G	28	89.3	0.88	0.2649
6:168238055:A:G	50	98	0.96	0.04248
6:168238152:G:T	50	100	0.99	0.1184
6:168238178:T:C	50	100	0.89	0.06645
6:168238232:T:G	50	100	0.98	0.4098
6:168238286:C:A	50	100	1	0.3148
6:168238416:G:A	50	98	0.9	0.01525
6:168238440:A:G	50	100	1	0.1184
6:168238510:G:C	50	98	0.9	0.01525
6:168238602:A:C	50	100	0.96	0.1485
6:168238820:G:A	50	100	0.98	0.2754
6:168238902:T:G	50	100	1	0.3145
6:168238992:C:T	50	100	1	0.1184
6:168239050:G:T	50	100	1	0.3146
6:168239170:G:A	50	100	0.99	0.05229
6:168239175:G:T	50	100	1	0.3068
6:168239204:G:A	50	100	1	0.315
6:168239223:T:A	50	98	1	0.3148
6:168239319:C:A	50	100	0.96	0.1975
6:168239351:G:C	50	100	1	0.3155
6:168239465:C:T	50	96	0.97	0.2298
6:168239494:C:A	50	100	0.99	0.3148
6:168239687:G:C	50	100	0.97	0.291
6:168239840:C:T	50	100	0.95	0.0659
6:168239975:G:A	50	98	0.92	0.3656
6:168239984:A:G	50	100	0.99	0.01434
6:168240079:G:A	50	98	0.96	0.07843
6:168240538:G:C	50	100	1	0.05628
6:168240565:A:T	50	100	0.96	0.02869
6:168240604:C:T	50	100	0.98	0.2916
6:168240891:A:G	50	98	0.98	0.3562
6:168241220:G:A	50	100	1	0.05664
6:168241362:C:T	50	100	1	0.01017
6:168241930:G:T	50	100	1	0.063
6:168242036:G:A	50	100	1	0.02614
6:168242137:C:T	50	100	0.97	0.112
6:168242399:A:T	50	98	0.99	0.3351
6:168242492:A:T	50	100	1	0.02869
6:168242521:T:C	50	94	0.95	0.384
6:168242807:A:G	50	98	0.99	0.3351
6:168242908:C:T	50	100	1	0.05447
6:168242916:C:T	50	98	0.99	0.2413
6:168243015:T:G	50	98	0.99	0.3355
6:168243016:G:T	50	98	0.99	0.3355
6:168243029:C:T	50	100	1	0.01071
6:168243125:C:A	50	100	1	0.061
6:168243173:A:G	50	98	1	0.3451
6:168243199:G:A	50	98	0.99	0.2237
6:168243544:C:T	50	100	1	0.04194
6:168243718:C:T	50	100	0.98	0.04466
6:168243974:A:G	50	100	1	0.06082
6:168244237:G:A	49	100	0.99	0.05428
6:168244275:G:A	49	100	1	0.2887
6:168244444:G:A	50	100	1	0.2426
6:168244590:C:T	49	100	1	0.01253
6:168245004:T:C	49	100	1	0.07117
6:168245227:A:G	50	98	0.99	0.3629
6:168245677:G:A	50	100	0.71	0.01979
6:168246185:C:T	49	100	1	0.0285
6:168246709:T:C	50	100	1	0.3725
6:168247023:T:C	50	100	1	0.01253
6:168247166:A:C	50	100	1	0.1144
6:168247307:G:A	50	100	1	0.02887
6:168247436:C:T	50	100	0.91	0.01943
6:168247573:C:T	50	100	1	0.01997
6:168247617:G:A	50	100	1	0.05338
6:168247741:C:G	50	100	1	0.4454
6:168247756:C:T	50	100	1	0.4455
6:168247946:T:C	50	100	1	0.2422
6:168248161:C:A	50	100	1	0.02869
6:168248307:T:A	50	100	1	0.02869
6:168248585:G:A	50	96	0.67	0.03286
6:168248670:G:A	50	98	0.77	0.01107
6:168249988:G:A	50	100	1	0.48
6:168250123:T:C	50	100	1	0.03014
6:168250361:G:T	50	100	1	0.01035
6:168250545:C:T	50	100	0.99	0.3373
6:168250881:G:A	50	100	1	0.02887
6:168251008:T:C	50	100	1	0.01271
6:168251338:T:C	50	100	1	0.01271
6:168251357:T:C	50	100	1	0.02887
6:168251398:C:T	50	100	1	0.01089
6:168251556:C:T	50	100	1	0.1049
6:168252042:G:C	50	100	1	0.4611
6:168252197:A:G	50	100	1	0.4815
6:168252450:C:T	50	100	0.94	0.01089
6:168252530:A:G	50	100	1	0.4512
6:168252600:A:C	50	100	1	0.01271
6:168253183:A:G	50	98	0.95	0.2899
6:168253606:G:A	50	100	1	0.02705
6:168253734:A:G	50	100	0.86	0.03813
6:168253884:A:G	50	100	1	0.461
6:168253891:A:G	50	100	1	0.1055
6:168254224:G:A	50	100	1	0.1057
6:168254298:T:C	50	100	1	0.4611
6:168254684:C:T	50	100	1	0.1115
6:168254692:G:A	50	100	1	0.01017
6:168254885:G:A	50	100	1	0.2306
6:168255080:C:G	50	100	1	0.1115
6:168255606:T:C	50	100	1	0.3638
6:168255672:C:T	50	100	1	0.04012
6:168255720:C:T	50	100	1	0.03613
6:168255856:G:A	50	100	0.99	0.0216
6:168256916:C:T	50	100	0.99	0.04139
6:168256951:C:T	50	100	1	0.0167
6:168258592:T:C	50	98	1	0.1093
6:168258743:C:T	50	100	1	0.01561
6:168258819:G:A	50	100	1	0.1897
6:168258972:C:T	50	100	0.97	0.08351
6:168258973:G:A	50	100	0.98	0.1146
6:168259512:G:C	50	100	1	0.1304
6:168259552:C:T	50	98	0.7	0.01906
6:168259724:C:T	50	100	1	0.08333
6:168259788:C:T	50	100	1	0.3981
6:168260136:G:A	50	98	1	0.3983
6:168260776:G:C	50	100	1	0.1107
6:168260798:C:A	50	100	1	0.1109
6:168260828:G:C	50	100	1	0.1155
6:168261155:G:A	50	100	0.99	0.4183
6:168261403:T:C	50	100	0.94	0.03994
6:168261745:A:T	50	100	1	0.08388
6:168261847:A:G	50	100	0.99	0.3186
6:168261919:A:G	50	100	0.99	0.3646
6:168261946:G:A	50	100	1	0.1107
6:168262101:T:A	50	100	1	0.0837
6:168262199:C:T	50	96	0.73	0.02233
6:168262542:G:A	50	100	0.78	0.04829
6:168262772:A:G	50	100	0.98	0.3644
6:168262901:A:T	46	100	0.87	0.0138
6:168263357:G:A	50	100	0.98	0.01271
6:168263504:G:A	50	100	0.95	0.3533
6:168263709:T:C	50	98	1	0.0837
6:168263799:G:T	50	100	0.99	0.3404
6:168263951:C:T	50	100	0.97	0.3689
6:168264051:A:G	50	100	0.99	0.1144
6:168264380:T:C	50	100	0.99	0.136
6:168264393:A:G	50	100	1	0.03558
6:168264454:G:A	50	98	0.97	0.3519
6:168264477:G:A	50	100	0.99	0.1151
6:168264589:G:A	50	100	0.99	0.1235
6:168264917:A:G	50	98	0.97	0.4388
6:168265080:G:A	50	98	0.97	0.3134
6:168265225:G:C	50	100	1	0.01634
6:168265243:C:T	50	100	1	0.1236
6:168265279:A:C	50	100	0.99	0.08497
6:168265382:C:A	50	100	1	0.1946
6:168265520:G:A	50	98	0.97	0.1086
6:168265570:A:T	50	100	1	0.1238
6:168265577:G:A	50	100	1	0.03286
6:168265709:T:G	50	100	1	0.1107
6:168265751:G:A	50	100	1	0.03286
6:168265804:G:A	50	100	1	0.03286
6:168265860:G:C	50	100	1	0.03286
6:168266088:G:A	50	100	1	0.1921
6:168266801:A:G	50	100	1	0.02179
6:168266824:T:C	50	100	1	0.03268
6:168266903:C:G	50	100	0.98	0.07171
6:168266905:G:A	50	100	1	0.03268
6:168267019:G:A	50	100	1	0.0354
6:168267313:C:T	50	100	0.99	0.1235
6:168267415:T:C	50	100	0.97	0.04176
6:168267690:G:T	50	100	1	0.03268
6:168267694:G:C	50	100	1	0.0354
6:168267806:C:T	50	100	0.93	0.08406
6:168267960:A:G	50	100	1	0.01616
6:168268070:C:T	50	100	0.99	0.1934
6:168268227:C:T	50	100	0.99	0.03468
6:168268416:G:A	50	100	0.98	0.1104
6:168268487:T:C	50	100	0.97	0.1926
6:168269198:C:T	50	96	0.94	0.3557
6:168269556:G:T	50	100	0.92	0.1127
6:168269682:C:T	50	98	0.84	0.04121
6:168269804:T:C	50	96	0.94	0.4904
6:168269929:C:T	50	98	0.91	0.1084
6:168269930:C:G	50	100	0.99	0.01561
6:168270108:T:C	46	91.3	0.85	0.3068
6:168270521:G:A	50	100	0.97	0.04194
6:168270736:T:C	50	100	0.99	0.01598
6:168270906:G:C	50	100	0.96	0.04811
6:168270916:A:G	50	96	0.91	0.4775
6:168271071:A:G	50	96	0.9	0.3495
6:168271190:C:T	50	100	0.94	0.03377
6:168271367:T:A	50	100	1	0.01325
6:168271418:C:T	50	100	0.95	0.05701
6:168271657:C:T	50	100	0.9	0.1127
6:168271959:G:A	50	100	0.89	0.1084
6:168271976:A:G	50	100	0.97	0.1492
6:168272131:C:T	50	100	0.96	0.04448
6:168272179:C:T	50	100	0.95	0.09532
6:168272649:C:G	50	100	0.96	0.04702
6:168272841:T:C	50	96	0.61	0.01816
6:168272927:G:T	50	100	0.97	0.07516
6:168273275:G:T	50	94	0.91	0.2823
6:168274091:G:T	50	86	0.93	0.0443
6:168274093:G:C	50	86	0.73	0.05501
6:168274594:C:T	50	92	0.84	0.08152
6:168274976:A:G	50	98	0.81	0.05156
6:168275306:G:A	50	100	0.97	0.01652
6:168275339:C:T	50	94	0.94	0.3831
6:168275436:G:A	50	98	0.94	0.1986
6:168275480:A:C	50	100	0.99	0.01652
6:168275555:A:G	50	100	0.9	0.01652
6:168275568:G:A	50	100	0.99	0.01652
6:168275673:T:G	50	100	0.99	0.01652
6:168275694:A:G	50	96	0.94	0.3397
6:168275870:G:A	50	100	1	0.01652
6:168275907:C:T	50	98	0.96	0.0325
6:168275976:G:A	50	100	1	0.01652
6:168276070:A:G	50	100	1	0.01634
6:168276552:A:G	50	100	1	0.01634
6:168276828:T:C	50	100	0.99	0.02633
6:168276831:T:A	50	100	0.96	0.07026
6:168276932:T:A	50	100	1	0.01634
6:168277037:G:T	50	100	1	0.01634
6:168277280:A:G	50	100	1	0.07643
6:168277499:T:C	50	100	0.99	0.01525
6:168277537:C:T	50	98	0.96	0.1801
6:168277695:A:G	50	98	0.97	0.1797
6:168277897:A:G	50	100	0.97	0.2792
6:168278073:C:G	50	100	0.97	0.3353
6:168278183:T:C	50	100	0.98	0.3348
6:168278209:A:G	50	100	0.98	0.3353
6:168278240:A:G	50	100	0.98	0.3517
6:168278691:C:T	50	100	0.95	0.06445
6:168278794:T:C	49	100	0.91	0.02251
6:168278940:C:T	49	98	0.97	0.2778
6:168279297:G:A	50	96	0.98	0.1783
6:168279418:G:C	50	98	0.95	0.2017
6:168279659:C:G	50	100	0.97	0.1794
6:168279662:A:G	50	100	1	0.05919
6:168279696:C:T	50	100	0.98	0.3384
6:168279901:C:T	50	100	0.98	0.04158
6:168280252:A:G	50	100	0.98	0.3377
6:168280572:C:G	50	100	1	0.07571
6:168281182:A:G	50	100	0.98	0.394
6:168281235:C:T	50	100	0.98	0.1792
6:168281319:A:G	50	100	1	0.07244
6:168281411:C:T	50	100	1	0.07244
6:168281446:T:C	50	100	0.79	0.03159
6:168281589:G:A	46	82.6	0.96	0.1783
6:168281756:C:T	48	100	0.99	0.07208
6:168281770:T:C	46	100	0.95	0.1779
6:168282070:G:A	50	100	0.98	0.3938
6:168282455:C:T	50	100	1	0.05991
6:168282743:G:T	50	100	0.81	0.02487
6:168283185:A:G	50	100	0.98	0.3377
6:168283234:C:T	50	100	1	0.05991
6:168283360:G:A	50	100	0.99	0.05991
6:168283623:C:T	50	100	0.98	0.01344
6:168283674:A:G	50	100	0.98	0.3172
6:168284275:G:C	49	100	0.99	0.05991
6:168284672:G:A	50	100	0.96	0.0354
6:168284801:A:G	50	100	0.97	0.3361
6:168284815:C:T	50	98	0.96	0.278
6:168284853:A:G	50	100	0.97	0.3464
6:168284879:G:A	50	100	0.98	0.3366
6:168285107:A:G	50	100	0.97	0.3175
6:168285931:G:T	50	100	0.96	0.1796
6:168285950:G:A	50	100	0.97	0.04412
6:168286163:T:A	50	100	0.96	0.358
6:168286168:C:T	50	100	0.95	0.238
6:168286216:G:A	50	100	0.95	0.3586
6:168287047:C:T	50	100	0.96	0.0118
6:168287135:A:C	50	96	0.82	0.3653
6:168287139:C:A	50	96	0.82	0.3651
6:168287148:G:A	50	92	0.81	0.3758
6:168287226:G:A	50	90	0.84	0.1062
6:168287228:A:G	50	90	0.83	0.1058
6:168287273:A:T	50	100	0.89	0.02977
6:168287494:G:A	50	100	0.99	0.02088
6:168287601:T:G	50	92	0.84	0.266
6:168287727:G:A	50	100	0.93	0.03232
6:168288131:T:A	50	98	0.95	0.02869
6:168288679:A:G	50	98	0.64	0.07244
6:168288708:C:T	50	98	0.94	0.03831
6:168288977:G:A	50	100	0.96	0.1255
6:168289360:C:G	50	98	0.94	0.171
6:168289366:C:G	50	98	0.94	0.1712
6:168289371:C:T	50	98	0.94	0.1712
6:168289446:G:A	50	88	0.94	0.2752
6:168289447:T:C	50	94	0.94	0.4818
6:168289564:C:G	50	92	0.96	0.3691
6:168289589:G:A	50	92	0.96	0.3704
6:168289605:C:A	50	92	0.97	0.3693
6:168289632:T:C	50	100	0.91	0.02905
6:168289709:C:T	50	100	0.96	0.1265
6:168289881:G:A	50	92	0.96	0.3698
6:168290050:C:T	50	100	0.91	0.01017
6:168290086:A:G	50	92	0.96	0.37
6:168290102:C:T	50	100	0.93	0.03885
6:168290119:G:T	50	100	0.96	0.0118
6:168290180:T:C	50	92	0.96	0.3698
6:168290189:T:G	50	92	0.96	0.37
6:168290256:T:C	50	92	0.86	0.2017
6:168290536:C:T	50	100	0.95	0.01144
6:168290742:G:A	50	100	0.93	0.0285
6:168290764:G:A	39	87.2	0.91	0.3036
6:168290769:T:C	38	86.8	0.9	0.3056
6:168291203:G:A	50	94	0.94	0.3533
6:168291564:C:T	50	100	0.95	0.01398
6:168291822:A:G	50	100	0.92	0.02869
6:168292092:C:T	50	90	0.92	0.364
6:168292377:T:C	50	90	0.87	0.2041
6:168292410:C:T	50	88	0.91	0.3624
6:168292715:T:C	50	92	0.88	0.4105
6:168293301:A:G	50	100	0.92	0.01979
6:168293355:G:T	50	98	0.61	0.02415
6:168293914:C:T	50	100	0.93	0.1536
6:168294076:G:A	50	100	0.83	0.01961
6:168294108:C:G	50	92	0.91	0.3032
6:168294350:T:G	50	96	0.91	0.1581
6:168294468:G:A	50	100	0.9	0.01144
6:168294750:C:T	50	100	0.75	0.01525
6:168294944:A:G	50	98	0.92	0.2493
6:168295730:A:G	50	98	0.93	0.2669
6:168295940:T:C	40	100	0.83	0.07988
6:168296223:A:G	49	98	0.86	0.02015
6:168296611:C:T	50	98	0.93	0.2703
6:168296619:C:T	50	98	0.87	0.01924
6:168296702:T:C	50	96	0.92	0.169
6:168296751:A:T	50	98	0.86	0.04884
6:168296763:T:C	50	98	0.91	0.3045
6:168296767:A:C	50	96	0.92	0.1683
6:168296883:A:G	50	100	0.84	0.02233
6:168296888:C:T	50	94	0.7	0.01126
6:168297271:C:A	50	100	0.9	0.1672
6:168297461:A:G	50	100	0.88	0.1336
6:168297500:T:C	50	98	0.88	0.03813
6:168297539:G:A	50	98	0.77	0.0216
6:168298252:C:G	50	98	0.92	0.1314
6:168298611:T:G	50	94	0.93	0.3059
6:168298661:G:A	50	100	0.88	0.02923
6:168298877:T:C	50	100	0.92	0.02578
6:168298966:C:T	50	98	0.9	0.3279
6:168299225:C:T	50	100	0.79	0.03522
6:168299319:T:C	50	96	0.74	0.02832
6:168299360:A:G	50	98	0.93	0.1089
6:168299438:T:A	50	98	0.84	0.08497
6:168299479:T:C	50	96	0.9	0.4911
6:168299821:G:A	50	92	0.89	0.4452
6:168300166:G:A	50	98	0.93	0.08152
6:168300276:T:C	50	100	0.8	0.02669
6:168300417:T:C	50	94	0.91	0.4797
6:168300426:C:T	50	98	0.73	0.01561
6:168300535:A:C	50	100	0.86	0.04775
6:168300709:G:A	49	98	0.92	0.0906
6:168300843:A:G	50	100	0.82	0.02415
6:168300858:T:C	50	100	0.88	0.03123
6:168300918:G:A	50	100	0.92	0.1605
6:168301107:C:T	50	100	0.91	0.03704
6:168301195:G:A	50	96	0.82	0.06082
6:168301309:A:C	50	98	0.82	0.02288
6:168301626:G:A	50	98	0.87	0.01489
6:168301749:C:T	50	100	0.84	0.02433
6:168302083:G:A	50	96	0.86	0.0472
6:168302166:A:G	50	100	0.92	0.04847
6:168302260:C:T	50	96	0.89	0.4673
6:168302405:A:G	50	98	0.94	0.1166
6:168302592:T:G	50	100	0.95	0.1106
6:168302674:C:T	50	96	0.9	0.2633
6:168302841:G:A	50	98	0.9	0.4007
6:168303076:C:G	50	98	0.85	0.01834
6:168303141:C:T	50	96	0.89	0.4782
6:168303180:C:T	50	100	0.91	0.1518
6:168303198:C:T	50	100	0.91	0.1516
6:168303424:C:G	50	100	0.9	0.06808
6:168303546:C:T	50	94	0.86	0.2867
6:168303822:T:C	50	100	0.93	0.179
6:168303928:C:T	50	100	0.75	0.01888
6:168304027:G:C	50	98	0.85	0.09586
6:168304096:T:C	50	100	0.93	0.173
6:168304315:A:G	50	100	0.89	0.0138
6:168304326:T:C	50	100	0.83	0.183
6:168304557:G:A	50	94	0.64	0.07371
6:168304610:T:C	50	100	0.75	0.01834
6:168304939:T:C	50	96	0.74	0.07589
6:168305142:G:A	50	84	0.72	0.4328
6:168305271:A:C	50	98	0.74	0.177
6:168305381:G:A	50	88	0.78	0.232
6:168305383:G:A	50	100	0.8	0.01344
6:168305564:G:C	50	100	0.77	0.04248
6:168305682:C:T	50	100	0.94	0.03431
6:168305687:G:A	50	100	0.9	0.03522
6:168305816:T:C	50	100	0.93	0.03558
6:168305910:A:G	50	100	0.77	0.0374
6:168306011:T:C	50	100	0.84	0.03794
6:168306070:G:C	50	100	0.85	0.03631
6:168306183:A:G	50	98	0.88	0.05301
6:168306447:C:T	50	96	0.75	0.03304
6:168306481:A:T	50	96	0.87	0.1398
6:168306482:G:C	50	100	0.88	0.05247
6:168306487:A:G	50	96	0.85	0.3711
6:168306640:C:T	50	96	0.9	0.376
6:168306673:A:G	50	100	0.68	0.02142
6:168306677:T:C	50	90	0.87	0.2344
6:168306701:T:C	50	100	0.85	0.05265
6:168306702:G:A	50	100	0.84	0.05247
6:168306703:T:G	50	100	0.84	0.05283
6:168306705:T:C	50	100	0.83	0.07734
6:168306755:T:C	50	96	0.9	0.3976
6:168307269:A:G	50	98	0.92	0.4858
6:168307297:G:A	50	100	0.86	0.01471
6:168307365:T:C	50	100	0.91	0.1247
6:168307821:C:A	50	98	0.82	0.0532
6:168308071:A:G	50	98	0.93	0.4815
6:168308113:C:G	50	96	0.89	0.2638
6:168308136:T:G	50	96	0.93	0.4869
6:168308207:A:G	50	98	0.82	0.05283
6:168308467:G:A	50	100	0.92	0.04176
6:168308705:T:C	50	98	0.93	0.4129
6:168309158:T:A	50	100	0.9	0.01471
6:168309308:T:A	49	98	0.87	0.1151
6:168309310:G:C	50	98	0.88	0.1151
6:168309312:C:T	50	98	0.88	0.1151
6:168309323:C:A	50	100	0.91	0.0423
6:168309446:G:C	50	100	0.92	0.05047
6:168309450:G:A	47	93.6	0.75	0.06481
6:168309566:C:T	50	100	0.77	0.01743
6:168309689:A:C	50	100	0.9	0.05773
6:168310042:C:T	50	100	0.91	0.0472
6:168310234:G:A	50	100	0.91	0.04648
6:168310427:G:A	50	100	0.88	0.0374
6:168310490:A:G	50	96	0.92	0.2709
6:168311117:G:C	50	98	0.92	0.2687
6:168311594:A:C	44	97.7	0.66	0.01071
6:168311955:C:G	50	98	0.95	0.06699
6:168311963:T:C	50	100	0.9	0.2264
6:168312345:C:T	50	96	0.93	0.2415
6:168312355:C:T	50	96	0.93	0.2413
6:168312876:T:C	50	100	0.81	0.01471
6:168312970:G:A	50	98	0.92	0.2676
6:168313042:T:A	49	100	0.86	0.02106
6:168313107:C:T	50	100	0.76	0.0305
6:168313139:C:T	50	100	0.76	0.0305
6:168313256:G:A	50	98	0.93	0.2623
6:168313467:C:T	50	100	0.89	0.2331
6:168313510:G:A	50	98	0.9	0.06663
6:168313955:G:A	50	96	0.9	0.1011
6:168314270:G:A	50	96	0.92	0.2413
6:168314272:G:A	50	100	0.84	0.0138
6:168314461:C:A	50	96	0.92	0.2415
6:168314477:C:T	50	100	0.84	0.09132
6:168314962:C:T	50	100	0.9	0.02342
6:168315076:G:C	50	100	0.76	0.01416
6:168315491:T:C	50	98	0.77	0.0728
6:168315511:A:G	50	94	0.71	0.0984
6:168315523:A:G	50	92	0.77	0.24
6:168315712:G:C	50	96	0.8	0.1258
6:168315799:T:C	50	92	0.87	0.2402
6:168315874:T:C	50	100	0.89	0.0285
6:168315932:A:C	50	100	0.93	0.02215
6:168316258:C:A	50	100	0.96	0.01126
6:168317885:G:A	37	86.5	0.76	0.1155
6:168318032:G:A	38	94.7	0.9	0.1719
6:168318056:G:A	48	75	0.86	0.2382
6:168318542:A:G	50	98	0.91	0.2108
6:168318608:C:T	50	100	0.82	0.01471
6:168318981:G:T	50	100	0.98	0.2324
6:168319417:C:A	50	100	0.92	0.02614
6:168319972:G:A	50	100	0.74	0.02578
6:168320011:T:C	50	100	0.98	0.2297
6:168320017:T:G	50	100	0.98	0.2298
6:168320148:A:C	43	90.7	0.99	0.2298
6:168320541:G:A	50	100	0.98	0.2239
6:168320549:C:T	50	100	0.98	0.4621
6:168320807:T:G	50	100	0.99	0.04012
6:168320917:T:C	50	100	0.99	0.2302
6:168320970:G:C	50	100	0.98	0.1816
6:168321270:T:A	50	100	0.99	0.2306
6:168321345:G:T	50	100	0.99	0.2554
6:168321843:C:T	47	87.2	0.75	0.1558
6:168321849:C:T	46	87	0.71	0.1009
6:168322008:T:C	50	98	0.99	0.03994
6:168322009:G:A	43	88.4	0.99	0.2148
6:168322392:T:G	50	96	0.81	0.02723
6:168322866:T:C	50	100	1	0.215
6:168323414:G:A	50	100	1	0.2151
6:168323625:C:T	50	98	0.99	0.01725
6:168324002:G:A	50	100	0.86	0.01725
6:168324059:G:A	50	100	0.98	0.0719
6:168324092:T:A	50	100	1	0.215
6:168324146:G:C	50	100	1	0.215
6:168324261:G:A	50	100	1	0.215
6:168324643:T:G	50	100	1	0.2153
6:168324669:A:C	50	100	0.87	0.06845
6:168325045:A:G	50	100	0.84	0.01216
6:168325377:T:C	50	100	0.99	0.1816
6:168325451:A:C	50	100	1	0.2151
6:168325738:G:A	50	100	1	0.2151
6:168325930:C:G	50	100	1	0.1897
6:168325938:T:G	50	100	0.98	0.1875
6:168326011:A:G	50	100	1	0.2153
6:168326094:G:A	50	100	0.99	0.2144
6:168326114:G:T	50	100	1	0.2153
6:168326180:C:T	50	100	1	0.2155
6:168326362:T:C	50	100	0.93	0.02088
6:168326412:T:C	50	100	1	0.2155
6:168326429:A:G	50	100	1	0.2155
6:168326633:C:T	50	100	1	0.1826
6:168326651:A:C	50	100	0.94	0.09622
6:168326853:T:C	50	100	1	0.2157
6:168326885:G:A	50	100	1	0.1899
6:168327132:C:T	50	100	1	0.02542
6:168327440:T:A	50	100	0.97	0.01943
6:168327953:G:A	50	100	0.99	0.1828
6:168328020:A:G	50	100	0.99	0.2157
6:168328272:C:G	50	100	0.99	0.2146
6:168328279:C:A	50	100	0.99	0.2146
6:168328309:A:G	50	100	0.94	0.04031
6:168328751:C:T	50	100	1	0.1556
6:168328768:A:C	50	100	0.99	0.1581
6:168328877:T:C	50	100	1	0.1714
6:168328920:T:C	50	100	1	0.1714
6:168329110:A:G	50	100	1	0.1719
6:168329272:C:T	50	92	0.9	0.1888
6:168329299:C:T	50	100	0.98	0.07298
6:168329305:A:G	50	100	1	0.1714
6:168329421:A:C	47	100	0.99	0.4809
6:168329434:C:T	46	100	0.99	0.4811
6:168329469:C:A	50	100	0.99	0.1015
6:168329587:T:A	48	100	0.92	0.07879
6:168329624:A:G	50	100	0.99	0.4818
6:168329655:C:T	47	100	1	0.09949
6:168329822:A:G	50	100	0.99	0.4818
6:168330084:G:A	50	100	0.99	0.4926
6:168330400:C:T	50	100	1	0.4822
6:168330457:C:T	50	100	1	0.482
6:168330844:C:T	50	100	1	0.482
6:168331205:C:A	50	100	1	0.1385
6:168331329:C:T	50	100	0.99	0.4817
6:168331491:A:G	50	100	1	0.4817
6:168331636:A:G	50	100	1	0.4817
6:168331982:T:C	50	100	1	0.02487
6:168332016:A:G	50	100	0.99	0.4822
6:168332026:C:T	50	100	1	0.3466
6:168332045:T:G	50	100	1	0.4822
6:168332124:G:A	50	100	0.99	0.4822
6:168332154:G:C	50	100	1	0.4822
6:168332278:G:A	50	100	0.97	0.03667
6:168332312:A:G	50	100	0.99	0.4828
6:168332354:G:T	50	100	0.99	0.3477
6:168332375:A:G	50	100	0.99	0.4822
6:168332387:T:A	50	100	0.99	0.4822
6:168332404:A:G	50	100	0.99	0.4822
6:168332545:C:T	50	100	1	0.4822
6:168332837:G:A	50	100	1	0.482
6:168333169:A:G	50	100	0.99	0.4791
6:168333383:T:C	50	100	1	0.4806
6:168333463:G:C	50	100	1	0.3809
6:168333498:C:T	50	100	1	0.3807
6:168333635:A:G	50	100	0.99	0.3769
6:168333737:G:A	50	100	1	0.4493
6:168334463:C:T	44	100	1	0.1382
6:168334520:T:A	34	91.2	0.93	0.3856
6:168334795:A:G	48	100	0.81	0.02869
6:168335419:A:G	50	100	0.93	0.02088
6:168336513:C:T	50	100	0.99	0.4864
6:168336633:T:C	50	100	1	0.01652
6:168337004:C:G	50	100	0.99	0.3731
6:168337013:A:G	50	100	1	0.4746
6:168337152:G:C	50	100	1	0.4746
6:168337239:T:C	50	100	1	0.4746
6:168337519:C:A	50	100	1	0.4746
6:168337963:T:C	50	98	1	0.4746
6:168338066:G:A	50	100	1	0.35
6:168338129:T:C	50	100	1	0.4762
6:168338411:T:C	50	100	1	0.4748
6:168338868:C:T	50	100	1	0.3499
6:168338963:C:A	50	100	1	0.1389
6:168339038:C:T	50	100	1	0.1391
6:168339361:A:T	50	100	0.99	0.4862
6:168339384:C:T	50	100	0.99	0.4862
6:168339402:G:A	50	100	0.99	0.1353
6:168339467:C:T	50	98	0.96	0.1665
6:168340010:A:T	50	100	0.95	0.03086
6:168340012:T:G	50	100	1	0.09913
6:168340789:C:G	50	100	0.99	0.136
6:168340880:T:C	50	100	0.99	0.1367
6:168341349:C:T	50	100	0.99	0.1371
6:168341376:A:G	50	100	0.99	0.1367
6:168341652:G:T	50	100	0.77	0.02124
6:168341920:G:T	50	100	0.97	0.03722
6:168342000:A:G	50	100	0.99	0.4058
6:168342127:G:A	50	100	0.94	0.02796
6:168342231:G:A	50	100	0.98	0.1932
6:168342414:T:C	50	100	0.99	0.1057
6:168342639:C:T	50	100	0.93	0.03268
6:168342834:A:G	50	98	1	0.01797
6:168342986:G:A	50	100	0.99	0.193
6:168343112:C:A	50	100	0.97	0.1291
6:168343200:G:A	50	100	1	0.1037
6:168343305:G:A	50	100	0.95	0.03086
6:168343441:T:A	50	100	1	0.09877
6:168343780:G:A	50	100	1	0.09877
6:168344197:A:G	50	100	1	0.276
6:168344338:T:A	50	100	1	0.09877
6:168344433:T:C	50	100	0.98	0.3907
6:168344463:T:C	50	100	0.64	0.01707
6:168344521:G:A	50	100	0.99	0.1454
6:168344598:G:A	50	100	0.99	0.2743
6:168344670:G:T	50	100	1	0.09895
6:168344951:T:A	50	100	1	0.01761
6:168345022:A:G	50	100	0.99	0.1385
6:168345087:A:C	50	100	0.99	0.2758
6:168345103:T:C	50	100	1	0.1006
6:168345675:C:G	50	100	0.99	0.1004
6:168345678:C:A	50	100	0.84	0.0118
6:168346018:C:A	44	97.7	0.94	0.1334
6:168346363:C:G	50	100	0.95	0.03195
6:168346393:G:T	50	100	0.96	0.05192
6:168346591:A:C	50	94	0.92	0.352
6:168346606:C:G	50	98	0.89	0.4392
6:168346685:A:G	50	100	0.79	0.02869
6:168346715:T:C	50	94	0.94	0.2288
6:168347041:G:T	50	100	1	0.06736
6:168347333:G:A	50	100	0.96	0.1342
6:168347338:G:A	50	100	0.98	0.1383
6:168347353:C:G	50	100	0.98	0.4305
6:168347499:A:G	50	100	0.98	0.4299
6:168347611:A:C	50	100	0.98	0.4964
6:168347863:G:A	50	100	1	0.01906
6:168347934:C:G	46	93.5	0.85	0.2603
6:168347975:G:T	47	100	0.83	0.02977
6:168348108:G:C	49	93.9	0.76	0.01961
6:168348143:G:A	48	91.7	0.88	0.03123
6:168348202:C:G	50	100	0.98	0.1767
6:168348231:G:A	50	100	1	0.04503
6:168348328:C:T	50	100	0.93	0.03177
6:168348340:C:T	50	100	0.98	0.1349
6:168348425:C:A	50	100	1	0.04503
6:168348840:A:T	50	100	1	0.04503
6:168348911:G:A	50	100	1	0.04503
6:168348932:T:G	50	100	1	0.04503
6:168348962:G:A	50	100	1	0.04503
6:168349188:C:T	50	100	0.98	0.02197
6:168349333:G:A	50	100	1	0.04503
6:168349347:C:T	50	100	1	0.04503
6:168349372:A:G	50	100	0.99	0.155
6:168349389:G:A	50	100	1	0.04503
6:168349624:C:T	50	100	1	0.04503
6:168349749:G:A	50	100	0.79	0.03922
6:168349840:C:T	50	100	0.99	0.155
6:168350033:G:C	50	100	0.91	0.04521
6:168350293:A:C	50	100	0.98	0.2041
6:168350318:G:A	50	94	0.91	0.1456
6:168350753:A:G	50	100	1	0.02215
6:168350812:G:T	50	100	0.87	0.03577
6:168350878:T:C	50	100	0.91	0.02306
6:168351066:T:C	50	100	1	0.04503
6:168351127:C:A	50	100	0.99	0.1396
6:168351315:G:A	50	100	1	0.04503
6:168351662:C:T	50	100	0.98	0.1732
6:168351707:A:G	50	100	0.97	0.03341
6:168351812:A:G	50	100	0.99	0.1414
6:168351819:T:C	50	100	0.99	0.4484
6:168351910:C:T	50	100	0.99	0.1975
6:168352488:A:T	50	100	0.94	0.03195
6:168352726:C:T	50	100	1	0.04503
6:168352733:G:A	50	100	1	0.04503
6:168352799:A:T	50	100	1	0.04503
6:168352923:T:C	50	100	1	0.04503
6:168353108:C:T	50	100	1	0.04503
6:168353109:T:G	50	100	0.99	0.4228
6:168353203:C:T	50	100	1	0.04503
6:168353408:G:A	50	100	0.99	0.04503
6:168353520:C:A	50	100	0.92	0.04503
6:168353585:A:G	50	100	1	0.04503
6:168353694:C:A	50	100	1	0.04521
6:168353797:T:C	50	100	1	0.04503
6:168353820:T:C	50	100	1	0.03813
6:168353870:T:C	50	100	1	0.04503
6:168353951:A:G	50	100	1	0.04503
6:168353976:C:A	50	100	0.88	0.01198
6:168354060:T:G	50	100	1	0.04503
6:168354064:T:G	50	100	0.96	0.04793
6:168354210:T:C	50	100	1	0.04521
6:168354307:C:T	49	100	1	0.04503
6:168354328:G:T	50	100	1	0.04503
6:168354362:G:A	50	100	1	0.04521
6:168354436:C:T	50	100	0.9	0.01344
6:168354444:T:G	50	100	1	0.04521
6:168354499:C:T	50	100	1	0.0374
6:168354592:C:T	50	100	1	0.04521
6:168354651:G:T	50	100	0.98	0.14
6:168354670:T:C	50	100	1	0.04521
6:168354860:C:T	50	100	1	0.04521
6:168355360:A:T	50	98	1	0.04521
6:168355552:T:C	49	100	0.99	0.4218
6:168355568:G:A	50	98	1	0.04503
6:168355592:G:A	50	98	1	0.04503
6:168355707:C:A	50	96	1	0.04503
6:168355708:A:G	50	96	0.98	0.2217
6:168355733:T:C	50	98	1	0.04503
6:168355837:G:A	50	96	0.93	0.08043
6:168355992:C:T	50	98	1	0.04503
6:168356090:T:C	50	100	0.98	0.4232
6:168356265:A:G	50	96	1	0.04466
6:168356272:A:G	50	96	1	0.04466
6:168356310:C:T	50	96	1	0.04466
6:168356328:G:A	50	96	0.99	0.3264
6:168356371:C:A	50	96	0.99	0.1986
6:168356431:C:T	50	100	0.99	0.1258
6:168356488:C:T	50	96	1	0.04466
6:168356534:T:A	50	96	1	0.04448
6:168356612:C:T	50	96	1	0.04267
6:168356615:A:G	50	94	1	0.0443
6:168356630:T:C	50	96	1	0.01779
6:168356695:A:G	48	85.4	0.7	0.08333
6:168356722:C:T	49	91.8	0.79	0.03341
6:168356734:G:C	40	80	0.66	0.0581
6:168356887:C:T	38	100	0.72	0.1471
6:168358938:G:A	35	100	0.73	0.03613
6:168358974:C:T	46	100	0.96	0.04321
6:168359089:G:C	50	100	0.97	0.04375
6:168359155:T:G	50	100	0.98	0.04375
6:168359235:T:C	50	100	1	0.04412
6:168359281:C:A	50	100	1	0.04375
6:168359324:C:G	50	100	1	0.04394
6:168359452:G:A	50	100	1	0.02197
6:168359471:A:G	50	100	0.96	0.1739
6:168359560:T:C	50	100	1	0.138
6:168359684:G:A	50	100	1	0.06899
6:168359761:G:T	50	100	0.98	0.3183
6:168359811:G:A	50	100	0.99	0.1405
6:168359889:A:G	50	100	0.98	0.4236
6:168359981:G:T	50	100	1	0.04466
6:168359987:G:A	50	100	0.99	0.1422
6:168360000:T:C	50	100	0.96	0.07625
6:168360014:C:T	50	100	0.97	0.07607
6:168360038:G:A	50	100	0.99	0.4254
6:168360323:T:C	50	100	0.99	0.1298
6:168360555:T:C	50	100	0.9	0.01144
6:168360740:A:T	50	100	1	0.132
6:168360940:A:T	50	100	0.99	0.3401
6:168361069:A:T	50	96	0.67	0.05719
6:168361081:T:C	50	100	0.98	0.1736
6:168361455:C:T	50	100	1	0.1273
6:168361491:A:G	50	100	0.98	0.4512
6:168361728:A:G	50	100	0.78	0.01362
6:168361931:T:C	50	100	0.94	0.0285
6:168361963:C:T	50	100	1	0.02505
6:168361975:T:C	50	100	1	0.03849
6:168362468:C:A	50	100	0.99	0.4408
6:168362490:T:C	50	100	0.99	0.4847
6:168362758:G:C	50	100	1	0.02487
6:168362767:T:C	50	100	0.99	0.4797
6:168362791:G:C	50	100	1	0.02487
6:168362800:C:T	50	100	0.9	0.01017
6:168362872:C:T	50	100	0.98	0.1734
6:168363626:T:G	50	98	0.62	0.02052
6:168363870:G:T	50	100	1	0.02469
6:168363907:G:T	50	100	0.96	0.03159
6:168363953:A:G	50	100	0.99	0.4726
6:168364272:G:T	50	100	1	0.4811
6:168364486:G:A	50	100	1	0.01543
6:168364508:G:A	50	100	0.95	0.02106
6:168364676:G:T	50	100	1	0.4847
6:168364729:G:T	50	100	0.95	0.02088
6:168365090:C:T	50	100	0.99	0.2687
6:168365139:C:T	50	100	0.99	0.01652
6:168365183:G:A	50	100	0.97	0.1885
6:168365214:A:G	50	98	0.95	0.2269
6:168365319:G:T	50	100	0.95	0.02251
6:168365564:G:A	50	98	0.97	0.02869
6:168365592:G:C	50	100	0.99	0.2086
6:168365863:C:T	50	100	1	0.1396
6:168365907:G:C	50	98	1	0.1799
6:168366028:C:T	50	98	0.82	0.02887
6:168366029:G:A	50	100	0.98	0.03486
6:168366419:C:T	49	100	0.99	0.1781
6:168366463:C:T	50	100	0.98	0.1291
6:168366675:C:T	50	100	1	0.03867
6:168367352:A:T	50	100	0.99	0.1781
6:168367378:G:A	50	100	0.99	0.1394
6:168367482:C:T	50	100	0.97	0.0285
6:168367676:A:G	50	100	1	0.03867
6:168368309:C:G	50	100	0.98	0.1225
6:168369024:G:A	50	98	0.65	0.01017
6:168369221:T:A	50	100	0.98	0.134
6:168370482:C:A	50	98	0.71	0.02052
6:168370515:C:T	49	98	0.97	0.1387
6:168370742:C:G	50	98	0.87	0.02269
6:168370873:G:C	50	100	0.98	0.09005
6:168372202:T:A	50	100	1	0.04267
6:168372278:C:G	50	100	0.99	0.4392
6:168372740:T:C	50	100	1	0.0906
6:168373123:G:A	50	100	1	0.04285
6:168373243:C:T	50	100	0.99	0.02524
6:168373849:T:C	50	100	0.98	0.199
6:168374719:C:T	50	100	0.98	0.1264
6:168374871:C:T	50	100	0.88	0.03286
6:168374963:C:T	50	100	1	0.02542
6:168375262:T:C	50	100	0.99	0.3333
6:168375428:C:T	50	100	1	0.02542
6:168375437:G:A	50	100	1	0.08987
6:168375486:A:G	49	100	0.98	0.1371
6:168375496:T:A	50	100	1	0.04303
6:168375803:A:T	50	100	1	0.08969
6:168375852:A:G	50	100	0.97	0.1712
6:168375957:C:T	50	100	0.86	0.02614
6:168376514:C:T	50	100	1	0.0256
6:168376586:T:C	50	100	1	0.03304
6:168376835:G:C	50	100	0.99	0.04811
6:168376931:C:T	50	100	1	0.1527
6:168376994:G:A	50	100	0.99	0.2064
6:168377075:C:T	50	100	1	0.02687
6:168377089:G:A	50	100	0.97	0.08969
6:168377189:G:A	50	100	1	0.03286
6:168377204:T:C	50	100	1	0.1438
6:168377270:C:G	50	94	0.87	0.03613
6:168377406:G:A	50	100	1	0.1438
6:168377708:G:C	50	100	1	0.04303
6:168378404:C:T	50	100	0.98	0.08932
6:168378511:A:G	50	98	0.88	0.02633
6:168378519:C:T	49	100	0.92	0.03232
6:168378716:G:A	45	86.7	0.7	0.1115
6:168378738:T:C	48	87.5	0.69	0.1089
6:168378832:A:G	44	88.6	0.71	0.09495
6:168378988:G:A	49	100	0.97	0.1363
6:168379029:G:A	49	100	1	0.02578
6:168379065:T:C	49	98	0.94	0.1992
6:168379221:G:A	46	95.7	0.87	0.03014
6:168379705:G:A	49	83.7	0.91	0.4582
6:168380431:C:T	47	100	0.93	0.01053
6:168380933:C:T	50	100	0.97	0.09132
6:168381396:G:A	50	98	0.98	0.3066
6:168381431:C:T	50	100	0.92	0.02342
6:168382225:G:A	50	98	1	0.04031
6:168382316:C:T	50	100	1	0.08969
6:168382601:C:A	50	100	1	0.02578
6:168382605:C:T	50	98	1	0.04285
6:168382779:C:A	50	100	0.98	0.08932
6:168382929:C:T	50	100	0.99	0.08914
6:168382959:C:T	50	98	1	0.04248
6:168383037:A:T	50	100	0.94	0.02433
6:168383080:T:C	50	98	0.98	0.1618
6:168383171:G:C	48	100	1	0.01126
6:168383200:T:C	47	95.7	0.98	0.207
6:168383205:G:C	48	91.7	0.98	0.3101
6:168383223:G:A	48	100	0.99	0.02578
6:168383237:G:A	49	98	0.98	0.08842
6:168383368:C:T	50	100	0.98	0.1536
6:168383384:T:C	50	100	0.97	0.1224
6:168383398:C:T	49	100	0.95	0.03958
6:168383457:G:T	50	100	0.97	0.08805
6:168383490:C:T	50	100	0.97	0.08805
6:168383491:G:A	50	98	0.87	0.02342
6:168383495:G:A	49	95.9	0.95	0.02996
6:168383527:G:T	50	98	0.88	0.09314
6:168383548:C:T	50	88	0.88	0.187
6:168383558:C:T	50	94	0.96	0.3072
6:168383632:T:C	50	98	0.99	0.1837
6:168383735:G:A	50	100	0.99	0.0256
6:168383769:A:G	49	100	0.96	0.08805
6:168383786:C:T	47	100	0.98	0.08751
6:168383790:T:C	50	100	0.98	0.08787
6:168383980:G:C	50	100	1	0.08842
6:168384079:G:A	50	100	1	0.03286
6:168384170:T:G	50	98	0.99	0.3909
6:168384370:C:G	50	100	1	0.1216
6:168384487:C:T	50	100	0.98	0.1708
6:168384565:G:A	50	100	1	0.0886
6:168384936:T:C	50	98	0.99	0.2121
6:168385134:A:C	50	98	1	0.05084
6:168385339:A:G	49	98	0.99	0.4165
6:168385455:T:C	50	98	0.99	0.1944
6:168385474:A:G	50	100	0.99	0.3401
6:168385731:C:T	50	100	0.99	0.3324
6:168385802:T:C	50	100	0.99	0.3324
6:168385881:T:C	50	100	0.99	0.333
6:168385947:G:C	50	100	0.96	0.01089
6:168386101:C:T	49	98	1	0.07625
6:168386133:G:A	50	100	0.99	0.1572
6:168386913:T:C	50	100	1	0.03649
6:168387100:T:C	50	100	0.98	0.1576
6:168387387:C:T	50	100	0.99	0.2887
6:168387481:A:G	50	100	1	0.2758
6:168388180:C:A	50	100	0.98	0.3241
6:168388184:G:A	50	98	1	0.0158
6:168388294:C:T	50	100	1	0.2818
6:168388464:G:C	50	100	0.98	0.3711
6:168388746:T:C	49	100	0.98	0.3838
6:168389033:A:T	49	100	1	0.01126
6:168389060:C:T	50	100	0.97	0.2446
6:168389206:G:A	50	100	0.97	0.2444
6:168389358:C:T	50	98	1	0.02869
6:168389410:C:T	50	100	1	0.02959
6:168389494:C:T	50	100	0.95	0.0906
6:168389569:C:T	50	98	0.99	0.0394
6:168390403:G:A	50	100	0.82	0.01707
6:168390752:T:G	50	100	0.97	0.2533
6:168391074:G:A	50	100	0.94	0.04012
6:168391239:G:A	50	100	0.97	0.1264
6:168391272:C:T	50	98	0.96	0.1342
6:168391332:T:A	48	95.8	0.74	0.05283
6:168391389:C:A	50	100	0.98	0.01198
6:168392090:A:G	50	98	0.92	0.01997
6:168392326:T:C	49	100	0.95	0.03014
6:168392519:G:C	41	90.2	0.78	0.07371
6:168392637:G:A	50	100	0.98	0.08551
6:168392732:G:A	50	100	0.99	0.02887
6:168393387:G:T	50	100	1	0.09187
6:168393700:C:T	50	100	0.96	0.1271
6:168393898:A:G	50	98	0.97	0.2505
6:168394028:G:A	50	100	0.98	0.2789
6:168394145:G:A	50	100	0.98	0.2531
6:168394171:C:T	50	100	0.98	0.2727
6:168394201:A:G	50	100	0.98	0.2524
6:168394268:C:T	50	100	0.98	0.2658
6:168394620:T:C	50	100	0.99	0.2593
6:168394621:G:A	50	100	0.97	0.1333
6:168394676:A:G	50	100	0.96	0.1354
6:168394760:G:A	50	100	1	0.02887
6:168394777:C:T	50	100	1	0.03105
6:168394789:G:A	50	100	0.98	0.2658
6:168394907:C:G	50	100	0.97	0.1322
6:168395005:G:A	50	100	0.99	0.2553
6:168395110:A:G	50	98	0.99	0.4196
6:168395275:C:T	50	100	0.99	0.287
6:168395286:A:G	50	100	0.99	0.2593
6:168395378:A:G	50	100	0.99	0.2531
6:168395489:C:T	50	100	1	0.02959
6:168395582:G:A	50	100	0.99	0.2531
6:168395621:A:G	50	100	0.99	0.2529
6:168395713:C:T	50	100	0.99	0.2531
6:168395732:C:T	50	98	0.8	0.02977
6:168395813:C:T	50	100	0.99	0.2533
6:168395829:G:A	50	100	0.98	0.2542
6:168395849:G:A	50	100	0.97	0.114
6:168395864:T:C	50	100	0.99	0.2533
6:168395896:T:C	50	100	0.97	0.2542
6:168396201:A:G	49	100	0.99	0.2527
6:168396212:G:A	50	100	0.99	0.327
6:168396315:G:A	50	100	0.99	0.2529
6:168396428:C:T	50	100	0.99	0.2529
6:168396643:C:T	50	100	1	0.02887
6:168396648:G:T	50	100	1	0.2838
6:168396764:C:T	50	100	0.96	0.01888
6:168396814:T:C	50	100	0.99	0.2529
6:168396816:C:A	50	100	1	0.09205
6:168396877:G:A	50	100	0.99	0.2591
6:168396969:G:A	50	100	0.99	0.2916
6:168397251:G:A	50	100	0.71	0.01979
6:168397444:T:G	50	100	0.99	0.2529
6:168397504:G:A	50	100	0.99	0.2591
6:168397683:C:T	50	100	0.99	0.3328
6:168397741:G:A	50	100	0.99	0.2613
6:168397759:A:C	50	100	0.99	0.2591
6:168397882:G:C	50	100	1	0.2593
6:168398042:G:T	50	100	0.99	0.3805
6:168398059:G:A	50	100	1	0.2591
6:168398060:C:T	50	100	1	0.2591
6:168398405:G:T	50	100	0.99	0.08588
6:168398745:C:T	50	100	0.96	0.01924
6:168398873:T:C	50	100	1	0.2531
6:168398971:T:A	50	100	0.94	0.02433
6:168399037:A:G	50	100	0.99	0.2533
6:168399144:A:G	50	100	1	0.2593
6:168399323:C:T	50	100	1	0.2593
6:168399452:T:C	50	100	1	0.26
6:168399486:G:A	50	100	1	0.2593
6:168399518:C:T	50	100	1	0.2594
6:168399710:G:T	50	100	1	0.2598
6:168399720:T:G	50	100	1	0.2529
6:168399857:G:A	50	100	1	0.2593
6:168399882:G:A	50	100	1	0.3807
6:168400233:A:G	50	100	1	0.2593
6:168400308:C:T	50	100	1	0.2593
6:168400785:C:T	50	100	1	0.2669
6:168401001:C:T	50	100	1	0.2556
6:168401147:A:C	50	100	1	0.2536
6:168401254:C:T	50	100	1	0.3263
6:168401519:A:G	50	100	1	0.213
6:168401574:G:T	50	100	1	0.2556
6:168401777:T:G	50	100	1	0.2556
6:168402096:T:G	50	100	0.99	0.2656
6:168402245:C:T	50	100	1	0.2865
6:168402536:C:T	50	100	1	0.2885
6:168402737:A:G	50	100	0.98	0.1643
6:168403069:C:T	50	100	1	0.2609
6:168403408:C:T	50	100	0.99	0.03758
6:168403599:G:A	50	100	1	0.411
6:168403625:C:A	50	100	0.99	0.287
6:168403918:A:G	50	100	1	0.2827
6:168404581:A:C	50	100	1	0.2533
6:168405040:C:T	50	100	1	0.2587
6:168405207:C:A	50	100	1	0.2534
6:168406080:C:G	50	100	0.99	0.03758
6:168406108:A:C	50	96	0.99	0.3212
6:168406921:C:T	50	98	0.95	0.02887
6:168407111:G:A	50	98	0.91	0.02905
6:168408080:G:A	50	96	0.86	0.2638
6:168408339:C:T	50	100	0.94	0.2694
6:168408494:A:C	50	100	0.93	0.07789
6:168408553:C:T	50	98	0.96	0.02796
6:168408637:C:A	50	100	0.97	0.2313
6:168408768:G:T	50	100	0.92	0.02705
6:168409009:G:A	50	100	0.98	0.4641
6:168409126:G:A	50	100	0.98	0.1147
6:168409169:C:G	50	100	0.92	0.04321
6:168409221:T:G	50	100	0.97	0.4582
6:168409324:T:C	49	100	0.98	0.4644
6:168409325:G:A	49	100	0.98	0.4582
6:168409941:T:C	50	100	0.98	0.4584
6:168410045:A:G	50	98	0.99	0.484
6:168410711:A:G	50	98	0.98	0.2052
6:168410738:G:A	50	98	0.99	0.4648
6:168411084:C:T	50	100	0.98	0.124
6:168411204:C:T	50	100	0.98	0.01507
6:168411312:A:C	50	100	0.99	0.4862
6:168411330:C:T	50	100	0.97	0.03813
6:168411331:A:G	50	100	0.99	0.4847
6:168411337:T:G	50	100	0.99	0.4849
6:168411341:C:T	50	100	0.92	0.0276
6:168411604:T:C	50	100	0.99	0.472
6:168412025:G:A	46	100	0.83	0.01489
6:168412166:C:T	50	100	0.99	0.4722
6:168412512:T:C	49	100	0.99	0.4978
6:168412523:T:C	49	100	0.99	0.4978
6:168413389:G:A	50	92	0.82	0.03286
6:168413712:T:A	50	100	0.99	0.1972
6:168413775:T:G	50	100	1	0.4902
6:168413891:T:A	50	100	0.98	0.2059
6:168413920:A:G	50	100	0.98	0.2052
6:168414038:C:T	50	100	0.72	0.01144
6:168414093:T:C	50	98	0.96	0.1708
6:168414102:T:C	50	100	0.98	0.2854
6:168414113:G:A	50	100	0.97	0.2859
6:168414357:G:A	50	100	0.98	0.2781
6:168414425:C:T	50	100	0.99	0.03722
6:168414563:C:A	50	100	0.99	0.278
6:168414868:C:G	50	96	0.84	0.02524
6:168415015:C:T	50	100	0.95	0.04394
6:168415747:G:A	50	98	0.98	0.03177
6:168415772:C:T	50	98	0.99	0.1567
6:168415803:A:C	50	100	0.99	0.4889
6:168415922:G:C	50	98	0.91	0.03177
6:168415984:G:A	50	98	0.97	0.2709
6:168416143:G:A	50	98	0.98	0.157
6:168416242:C:T	50	96	0.92	0.03177
6:168416410:T:C	50	98	0.94	0.4922
6:168416701:C:T	50	100	0.66	0.03177
6:168416784:A:G	50	86	0.88	0.4927
6:168416900:T:G	50	98	0.94	0.06155
6:168416993:G:C	50	100	0.93	0.167
6:168417202:T:C	50	100	0.97	0.06663
6:168417296:G:T	50	96	0.99	0.3662
6:168417484:G:T	50	100	0.99	0.2836
6:168417489:C:G	50	100	0.98	0.06391
6:168417713:G:A	50	98	0.99	0.2729
6:168417719:C:T	50	98	0.99	0.2662
6:168417903:A:G	50	100	1	0.063
6:168418272:C:T	50	100	0.87	0.04321
6:168418289:C:T	50	100	1	0.02288
6:168418494:A:G	50	100	0.98	0.2876
6:168418520:G:A	50	100	0.99	0.2297
6:168418532:G:A	50	98	0.98	0.1111
6:168418544:A:G	50	100	0.99	0.2936
6:168418618:A:G	50	98	0.99	0.2952
6:168418631:G:T	50	98	1	0.03504
6:168419120:T:C	50	100	0.95	0.2398
6:168419276:T:G	50	100	0.99	0.2741
6:168419339:G:T	50	100	1	0.01253
6:168419360:T:C	50	100	0.99	0.03032
6:168419374:T:C	50	100	0.99	0.03032
6:168419444:G:A	50	100	1	0.01235
6:168419487:G:A	49	93.9	0.95	0.2627
6:168419629:A:G	50	100	0.97	0.1207
6:168419767:T:C	50	100	1	0.0305
6:168419831:G:A	49	100	1	0.02977
6:168419950:T:A	50	100	1	0.0305
6:168420116:C:G	50	96	0.82	0.03413
6:168420269:A:G	50	100	1	0.03486
6:168420280:C:G	50	100	0.73	0.01525
6:168420305:T:C	50	98	1	0.0305
6:168420481:G:A	50	100	1	0.063
6:168421047:A:G	50	100	1	0.272
6:168421100:T:G	50	100	1	0.03032
6:168421402:C:G	50	100	1	0.02959
6:168422270:T:C	50	100	0.97	0.216
6:168422525:A:G	50	100	1	0.06318
6:168424196:C:T	50	100	1	0.3604
6:168424364:A:G	50	100	1	0.1293
6:168424579:C:T	50	100	1	0.2981
6:168424580:A:G	50	100	1	0.2257
6:168424660:C:T	50	100	1	0.01235
6:168425245:C:G	50	100	1	0.063
6:168425625:A:G	50	100	1	0.3604
6:168426273:C:T	50	100	1	0.063
6:168426543:G:A	50	100	0.99	0.02705
6:168426907:T:C	50	100	1	0.1291
6:168427195:C:A	50	100	1	0.04793
6:168427351:G:T	50	100	1	0.03468
6:168427427:C:T	50	100	1	0.1291
6:168427857:C:G	50	100	1	0.2718
6:168428696:G:A	50	100	1	0.2718
6:168428835:C:T	50	100	1	0.2157
6:168428882:T:G	50	98	0.99	0.01906
6:168429328:A:G	50	100	1	0.03486
6:168429646:C:T	50	100	1	0.063
6:168430360:G:A	50	100	1	0.02288
6:168430373:G:T	50	98	0.82	0.03813
6:168430396:C:T	50	100	1	0.3606
6:168430816:G:C	50	100	1	0.2662
6:168431086:G:C	50	100	1	0.03486
6:168431411:C:T	48	100	0.98	0.1249
6:168431522:G:T	49	100	0.98	0.2304
6:168431591:T:C	50	100	0.99	0.3604
6:168432280:G:A	50	100	1	0.03486
6:168432352:C:T	50	100	1	0.01235
6:168432893:G:A	50	100	0.98	0.1732
6:168433172:C:T	50	100	1	0.02233
6:168433506:C:A	50	100	1	0.06318
6:168433640:G:A	49	100	1	0.3297
6:168433774:A:T	50	100	1	0.01235
6:168433776:C:A	50	100	1	0.01235
6:168433897:A:G	50	100	1	0.2663
6:168433943:C:T	50	100	1	0.1118
6:168433982:C:T	50	100	1	0.063
6:168434048:C:T	50	100	1	0.04775
6:168434381:C:T	50	100	1	0.01235
6:168434409:G:A	50	100	1	0.3607
6:168435014:T:A	50	100	1	0.354
6:168435171:A:T	50	100	1	0.02378
6:168435206:C:T	50	100	1	0.2028
6:168435785:G:A	50	100	1	0.02397
6:168436047:A:C	50	100	1	0.02378
6:168436950:G:A	50	100	1	0.3366
6:168437164:C:T	50	100	1	0.02378
6:168437241:A:G	50	96	0.93	0.04448
6:168437318:C:T	50	100	1	0.1289
6:168437670:C:T	50	100	1	0.02378
6:168438014:G:A	50	98	0.94	0.06155
6:168438111:G:A	50	100	1	0.3607
6:168438120:A:G	50	100	0.78	0.01362
6:168438199:A:T	50	94	0.92	0.1383
6:168438430:G:T	50	98	0.99	0.0158
6:168438579:A:G	50	100	1	0.04484
6:168439215:C:G	50	100	1	0.04484
6:168439484:T:C	50	100	0.96	0.01634
6:168440053:C:T	50	100	1	0.02306
6:168440097:G:A	50	100	1	0.1291
6:168440495:C:A	50	100	1	0.1238
6:168441025:G:A	50	100	1	0.02378
6:168441267:C:T	50	100	1	0.03486
6:168441334:A:G	50	98	1	0.3609
6:168441433:T:G	50	100	1	0.3607
6:168441850:T:C	50	100	1	0.3611
6:168441897:A:G	50	100	1	0.02306
6:168442255:G:A	50	100	1	0.04648
6:168442260:C:T	50	100	0.98	0.04902
6:168442316:T:C	50	100	1	0.1291
6:168442327:A:G	50	100	1	0.03486
6:168442380:G:A	50	100	0.99	0.06318
6:168442391:C:T	50	98	0.81	0.02542
6:168442599:C:T	50	100	1	0.06318
6:168444668:C:T	50	100	1	0.02233
6:168444841:C:A	50	100	1	0.2663
6:168445442:A:G	50	100	1	0.3618
6:168445945:A:G	50	100	1	0.1293
6:168446089:G:A	50	100	1	0.2718
6:168446495:T:C	50	100	0.99	0.1118
6:168447318:A:G	50	100	1	0.3611
6:168447972:A:G	50	100	0.99	0.02288
6:168448041:T:C	50	100	1	0.3607
6:168448415:A:C	42	90.5	0.61	0.04793
6:168448540:G:A	49	100	0.98	0.03522
6:168448673:C:T	49	100	1	0.03486
6:168448748:G:A	50	100	0.89	0.01816
6:168448874:G:A	50	100	1	0.06336
6:168449429:A:G	50	100	0.92	0.01344
6:168451196:C:T	50	94	0.87	0.05047
6:168451229:T:C	50	100	0.99	0.02651
6:168451369:C:T	50	100	1	0.06318
6:168451421:C:T	50	100	1	0.1189
6:168451977:G:A	50	100	1	0.06318
6:168452600:A:T	50	100	1	0.03504
6:168452837:G:T	50	100	1	0.06318
6:168453700:A:G	50	100	1	0.02288
6:168453828:G:A	50	98	0.64	0.01452
6:168454266:G:A	50	100	1	0.06318
6:168454703:T:C	50	100	1	0.01235
6:168455093:G:A	50	100	1	0.03486
6:168455138:C:T	50	100	0.99	0.01289
6:168455246:T:A	50	100	1	0.02288
6:168455649:T:A	50	98	0.99	0.01888
6:168456012:G:T	50	100	0.99	0.1186
6:168456161:G:A	50	100	1	0.2716
6:168456246:G:T	50	100	1	0.02288
6:168456673:G:A	50	100	1	0.063
6:168457229:A:G	50	100	1	0.06318
6:168457250:C:T	50	100	1	0.2734
6:168457349:A:G	50	100	0.99	0.203
6:168457657:G:A	50	100	0.92	0.06736
6:168457913:G:C	50	100	0.9	0.02269
6:168457915:G:C	50	98	0.89	0.06518
6:168458322:T:C	50	100	1	0.02288
6:168458922:T:C	50	100	1	0.3602
6:168459805:C:T	49	100	0.99	0.01325
6:168460276:C:T	50	100	1	0.02288
6:168460497:C:T	50	100	0.99	0.2159
6:168460894:C:G	50	100	1	0.3535
6:168460908:G:A	50	98	0.84	0.02342
6:168461894:A:C	50	100	1	0.4192
6:168462069:G:A	50	100	0.9	0.02269
6:168462120:T:C	50	100	1	0.02796
6:168462172:A:G	50	100	1	0.02269
6:168462470:C:T	50	100	1	0.02288
6:168462520:C:T	50	100	0.99	0.1284
6:168462566:A:G	50	100	1	0.04793
6:168462648:G:A	50	100	1	0.02215
6:168462665:G:C	50	100	1	0.02288
6:168462763:G:C	50	96	0.9	0.04248
6:168463127:T:C	50	100	1	0.2903
6:168463684:G:A	50	100	1	0.02288
6:168463766:T:C	50	100	1	0.3582
6:168464081:C:T	50	100	1	0.02288
6:168464297:C:T	50	98	1	0.2721
6:168464707:T:G	50	100	1	0.1284
6:168464711:T:C	50	100	0.99	0.2039
6:168464943:G:A	50	100	0.99	0.4717
6:168465089:A:T	50	100	0.99	0.1118
6:168466104:G:C	48	100	0.97	0.06264
6:168466296:G:T	50	100	1	0.3593
6:168466415:C:T	50	100	1	0.128
6:168466431:C:T	50	100	0.98	0.04139
6:168466737:T:C	50	100	1	0.2721
6:168467557:C:T	50	100	0.99	0.1191
6:168468260:G:A	50	100	1	0.3292
6:168468318:G:A	50	100	1	0.063
6:168468444:C:T	50	100	0.98	0.04139
6:168468679:T:C	50	100	0.99	0.2041
6:168468722:C:T	50	100	1	0.06318
6:168468839:T:C	50	100	1	0.03504
6:168468871:A:G	50	100	1	0.01235
6:168469085:T:C	50	98	0.74	0.01906
6:168469704:T:G	50	100	1	0.2246
6:168469706:G:A	49	98	0.94	0.06155
6:168469824:T:C	50	100	1	0.3718
6:168469913:A:G	50	100	0.91	0.01852
6:168470232:T:G	50	100	0.99	0.04503
6:168471168:G:A	50	100	0.93	0.02324
6:168471209:C:G	50	100	0.99	0.04503
6:168471559:G:A	50	100	1	0.063
6:168471690:T:C	50	100	1	0.04793
6:168472016:C:T	50	100	1	0.01198
6:168473566:T:A	50	100	0.99	0.02977
6:168474099:C:T	50	100	1	0.3295
6:168474535:G:A	50	100	0.9	0.02288
6:168474605:A:G	50	100	1	0.04775
6:168474664:C:T	50	100	1	0.2651
6:168474798:C:T	49	98	0.94	0.06191
6:168474937:T:C	50	100	1	0.06391
6:168475156:C:T	50	100	0.97	0.03522
6:168475205:G:A	50	100	0.99	0.2721
6:168475626:C:G	50	98	0.99	0.2985
6:168475815:G:A	50	100	1	0.02288
6:168476089:G:T	50	100	1	0.06318
6:168476251:A:G	50	100	1	0.02233
6:168476482:A:G	50	100	1	0.02977
6:168476637:T:G	50	100	1	0.06391
6:168476841:G:A	50	100	1	0.2246
6:168476869:C:T	50	100	0.99	0.1756
6:168477203:A:G	50	100	1	0.23
6:168477390:G:A	50	100	1	0.02288
6:168478202:G:T	50	100	1	0.06336
6:168478540:T:C	50	100	1	0.06318
6:168479096:G:A	49	100	0.99	0.02288
6:168479203:A:T	49	100	0.99	0.3591
6:168479278:T:C	50	100	0.99	0.2647
6:168480388:T:G	50	100	0.98	0.03486
6:168480718:G:T	50	100	1	0.06318
6:168481917:G:A	50	100	0.96	0.02288
6:168482051:G:A	50	100	0.98	0.03486
6:168482401:T:A	50	98	0.97	0.2052
6:168482407:A:G	50	100	0.98	0.03486
6:168482423:C:T	50	100	0.98	0.0345
6:168482803:G:A	50	100	0.98	0.3794
6:168483204:C:A	50	100	0.79	0.06046
6:168483374:T:A	50	92	0.92	0.4188
6:168483926:A:T	50	98	0.98	0.1235
6:168484296:T:A	50	98	0.96	0.03595
6:168484761:C:A	50	100	0.92	0.01471
6:168485002:G:A	50	100	0.98	0.228
6:168485475:A:G	50	100	1	0.01089
6:168485579:A:G	50	100	1	0.01089
6:168485606:C:T	50	100	0.97	0.02415
6:168486369:A:G	50	100	1	0.01089
6:168486598:T:C	50	98	0.66	0.01652
6:168486653:C:T	50	100	0.97	0.1013
6:168486958:G:A	50	100	0.99	0.1227
6:168487118:G:A	50	98	0.73	0.01979
6:168487453:C:T	50	100	0.97	0.02397
6:168487527:C:T	50	100	1	0.01107
6:168487710:C:T	50	100	0.99	0.01071
6:168488468:C:G	50	100	1	0.01107
6:168488535:G:A	50	100	0.98	0.0236
6:168488625:A:G	50	98	0.82	0.1171
6:168488705:A:T	50	100	1	0.01144
6:168488873:A:G	49	98	0.81	0.01162
6:168489655:G:A	47	97.9	0.95	0.3137
6:168489893:G:A	50	100	0.93	0.0236
6:168490323:A:G	50	100	0.97	0.03286
6:168490412:C:T	50	100	1	0.01107
6:168490421:G:A	50	100	0.99	0.01344
6:168490573:A:G	50	100	0.96	0.3437
6:168491064:A:T	50	100	0.99	0.2286
6:168491268:G:A	50	100	0.97	0.08025
6:168491411:C:G	50	100	1	0.01107
6:168491476:A:G	50	100	1	0.01107
6:168491679:G:A	50	100	1	0.01107
6:168492180:A:T	50	100	1	0.01107
6:168492263:C:A	50	100	0.99	0.05773
6:168492412:C:T	50	100	1	0.01107
6:168493043:T:A	50	100	0.99	0.05737
6:168493137:G:A	49	100	1	0.01107
6:168493762:A:G	50	100	0.99	0.2286
6:168494108:G:A	50	100	1	0.2959
6:168494227:C:A	50	96	0.88	0.03359
6:168494239:G:C	50	100	1	0.2992
6:168494378:A:G	50	100	1	0.2992
6:168494706:G:C	50	100	1	0.2959
6:168494747:A:G	50	100	1	0.3233
6:168495015:T:C	50	100	1	0.3233
6:168495380:C:T	50	100	0.96	0.1115
6:168495406:C:T	50	100	0.98	0.03123
6:168495571:G:A	50	100	0.99	0.2936
6:168495705:A:G	50	100	0.95	0.04902
6:168495860:C:T	50	100	0.94	0.05683
6:168495870:C:T	50	96	0.79	0.01198
6:168495909:G:A	50	100	0.98	0.2994
6:168496092:C:T	50	100	1	0.3233
6:168496167:T:C	50	100	1	0.2898
6:168496571:C:T	50	100	0.97	0.02397
6:168496578:C:T	50	100	0.97	0.02397
6:168496943:C:T	50	98	0.73	0.01307
6:168497376:G:A	50	100	0.89	0.04503
6:168497529:T:C	50	92	0.81	0.2244
6:168497735:T:C	50	98	0.92	0.4644
6:168497966:G:A	50	100	0.96	0.1167
6:168498812:T:C	40	87.5	0.79	0.2444
6:168498900:G:T	49	100	0.96	0.02106
6:168498907:G:A	50	96	0.86	0.01434
6:168498919:C:A	39	82.1	0.9	0.4867
6:168499441:G:A	50	100	0.69	0.01761
6:168499520:G:A	50	100	0.93	0.01362
6:168499667:C:T	50	98	0.98	0.4844
6:168499936:A:G	50	100	0.95	0.02106
6:168500079:A:G	50	100	0.95	0.02106
6:168500487:C:T	50	100	0.95	0.02106
6:168500558:C:T	50	100	0.88	0.02106
6:168500623:A:G	50	98	0.98	0.4931
6:168500770:T:C	50	100	0.96	0.3486
6:168500802:C:T	50	100	0.89	0.06191
6:168500889:G:A	50	100	0.97	0.06082
6:168501059:T:C	50	100	0.98	0.4544
6:168501154:A:G	50	98	0.63	0.01471
6:168501411:T:C	50	96	0.96	0.4501
6:168501482:G:A	50	100	0.7	0.0207
6:168501600:C:G	50	98	0.98	0.4749
6:168501686:C:T	50	100	0.94	0.3036
6:168501705:G:A	50	100	0.98	0.4748
6:168501751:G:A	50	100	0.86	0.01362
6:168502125:G:A	50	100	0.96	0.1167
6:168502516:A:G	50	100	0.98	0.4748
6:168502552:A:G	50	100	0.98	0.4746
6:168502923:C:T	50	100	0.97	0.0216
6:168503557:G:C	50	100	0.98	0.061
6:168503718:T:G	50	100	0.97	0.4748
6:168504110:C:T	50	100	0.98	0.06118
6:168504283:C:T	50	100	0.98	0.398
6:168504551:G:A	50	100	0.98	0.06118
6:168504650:G:A	50	100	0.98	0.3978
6:168504745:G:A	50	100	0.94	0.1164
6:168504793:C:T	50	100	0.96	0.232
6:168504819:A:G	50	100	0.98	0.3981
6:168504903:C:T	49	100	0.98	0.3949
6:168504933:A:G	50	100	0.92	0.13
6:168505090:C:G	46	91.3	0.92	0.4143
6:168505761:T:A	50	100	0.98	0.06064
6:168505951:A:G	50	100	0.98	0.3949
6:168505970:A:G	50	100	0.85	0.01362
6:168506101:G:A	50	98	0.97	0.3943
6:168507061:G:A	50	100	0.85	0.05828
6:168507180:G:A	50	100	0.97	0.02142
6:168507333:C:T	50	98	0.98	0.09695
6:168507728:A:G	50	100	0.94	0.4221
6:168507871:A:C	50	100	0.99	0.09641
6:168508386:T:G	50	100	0.93	0.1164
6:168508639:G:T	50	98	0.78	0.02052
6:168508905:A:G	50	100	0.97	0.06028
6:168508906:A:G	50	100	0.97	0.06028
6:168508909:C:T	50	100	0.97	0.06028
6:168509010:G:A	50	100	0.69	0.01216
6:168509163:C:G	50	100	0.94	0.1325
6:168509621:G:A	50	98	0.86	0.01071
6:168509763:C:G	50	90	0.73	0.2905
6:168510340:T:A	50	96	0.89	0.2536
6:168510497:G:T	50	98	0.94	0.4753
6:168510621:T:C	49	100	0.96	0.1178
6:168510697:T:G	50	100	0.96	0.384
6:168510940:G:A	50	100	0.98	0.4887
6:168510985:G:T	50	100	1	0.1265
6:168511017:G:C	50	100	0.99	0.3767
6:168511051:C:A	50	100	1	0.1265
6:168511077:T:G	50	100	1	0.1265
6:168511190:G:A	50	100	0.99	0.4967
6:168511213:A:T	50	100	1	0.1265
6:168511352:G:A	50	100	0.99	0.4967
6:168511437:C:A	50	100	1	0.1267
6:168511447:T:C	50	100	0.99	0.482
6:168511513:C:T	50	100	0.99	0.4804
6:168511814:G:T	50	100	1	0.1269
6:168512394:T:A	50	100	0.98	0.1242
6:168512499:C:T	50	100	0.97	0.1242
6:168512865:C:T	50	98	0.98	0.1242
6:168512866:A:G	50	100	1	0.1265
6:168513342:G:T	50	100	0.98	0.1189
6:168513787:A:C	50	100	1	0.1265
6:168513844:C:T	50	96	0.98	0.2188
6:168513855:G:C	50	100	1	0.1265
6:168513962:T:C	50	100	0.98	0.1481
6:168514115:C:T	50	100	1	0.1264
6:168514147:C:T	50	98	1	0.1264
6:168514182:A:T	50	98	1	0.1264
6:168514361:G:T	50	100	1	0.1269
6:168514365:G:A	50	100	0.99	0.1276
6:168514412:A:G	50	98	0.99	0.2511
6:168514419:C:T	50	98	0.99	0.3725
6:168514552:A:G	50	100	1	0.1267
6:168514573:C:G	50	100	1	0.1267
6:168514580:A:C	50	100	1	0.1267
6:168514625:T:C	50	100	0.97	0.2142
6:168514665:G:T	50	100	0.98	0.1968
6:168514691:C:A	50	100	1	0.1267
6:168514842:T:C	50	100	1	0.1265
6:168514866:C:T	50	100	0.99	0.3727
6:168514956:T:C	50	100	1	0.1265
6:168515304:G:T	50	100	0.98	0.2355
6:168515401:T:C	50	100	1	0.1258
6:168515436:C:T	49	100	1	0.1258
6:168515440:G:T	50	100	0.99	0.3758
6:168515512:A:T	50	100	0.98	0.1545
6:168515514:A:G	50	94	1	0.1275
6:168515602:T:C	50	96	0.97	0.1293
6:168515611:C:G	50	92	0.9	0.1518
6:168515617:G:A	50	82	0.64	0.06899
6:168515647:G:A	49	95.9	0.98	0.3508
6:168515742:T:C	50	100	1	0.1262
6:168515773:G:A	50	100	1	0.126
6:168515943:C:T	50	100	1	0.1256
6:168516033:A:C	50	100	1	0.126
6:168516114:A:T	50	100	0.98	0.1037
6:168516223:G:C	50	100	0.98	0.1113
6:168516229:A:G	50	100	0.98	0.1242
6:168516273:A:G	50	100	1	0.1258
6:168516341:T:G	50	100	1	0.3755
6:168516502:C:G	50	100	1	0.1258
6:168516643:T:C	50	100	1	0.4991
6:168516720:T:C	50	100	1	0.3749
6:168516761:G:A	50	100	0.99	0.3631
6:168516789:A:C	50	100	1	0.01543
6:168517190:G:A	50	96	0.98	0.2346
6:168517307:G:C	50	96	0.8	0.02033
6:168517351:T:C	50	98	0.99	0.4009
6:168517680:A:G	50	100	0.96	0.3439
6:168517996:A:C	50	100	0.99	0.148
6:168518024:G:A	50	98	0.95	0.2406
6:168518026:A:T	50	100	1	0.01525
6:168518061:C:T	50	100	0.97	0.158
6:168518153:A:G	50	100	0.99	0.2562
6:168518266:A:G	50	100	1	0.3751
6:168518311:C:A	50	100	1	0.4987
6:168518357:C:T	50	100	1	0.4991
6:168518575:A:G	50	100	1	0.1414
6:168518636:A:T	50	100	0.69	0.02033
6:168518696:G:A	50	100	0.99	0.4993
6:168518776:C:T	50	100	0.83	0.01543
6:168518842:C:T	50	100	1	0.1068
6:168518969:G:A	50	100	0.99	0.2413
6:168519020:C:T	50	100	0.99	0.2411
6:168519034:T:C	50	100	0.99	0.1229
6:168519089:G:A	50	100	1	0.1171
6:168519099:G:A	50	100	1	0.1171
6:168519211:G:A	49	100	0.99	0.2411
6:168519243:G:T	50	100	0.99	0.2411
6:168519281:T:G	50	100	0.97	0.124
6:168519508:C:G	50	100	0.99	0.2398
6:168519542:G:A	50	100	1	0.1175
6:168519778:C:A	50	98	0.89	0.03214
6:168519933:A:G	50	100	1	0.1342
6:168520164:T:C	50	100	0.88	0.03195
6:168520170:A:G	50	100	0.98	0.1229
6:168520470:C:G	50	100	1	0.3831
6:168520785:G:A	50	100	1	0.1064
6:168520812:C:T	50	100	0.99	0.1567
6:168521053:G:A	50	100	0.99	0.2384
6:168521185:G:C	50	100	0.99	0.1963
6:168521197:G:A	50	100	0.99	0.2384
6:168522075:A:C	50	100	0.94	0.01216
6:168522107:C:T	50	100	1	0.5
6:168522524:G:A	50	100	1	0.4989
6:168522538:C:T	50	96	0.81	0.0285
6:168522568:C:T	50	100	1	0.4989
6:168522881:G:A	50	100	1	0.4993
6:168523145:G:A	48	91.7	0.99	0.1033
6:168523181:T:C	44	90.9	1	0.1412
6:168523354:C:T	50	100	1	0.1167
6:168523450:C:T	50	100	1	0.4995
6:168523519:C:T	50	100	1	0.3765
6:168523736:C:T	50	100	0.98	0.1242
6:168524038:G:A	50	100	1	0.4995
6:168524211:G:A	50	100	0.99	0.2411
6:168524581:G:A	50	100	0.94	0.01235
6:168524809:A:G	50	100	1	0.3787
6:168525008:C:T	50	98	1	0.1066
6:168525192:A:C	50	100	1	0.1169
6:168525351:G:T	50	100	0.98	0.1169
6:168525382:A:G	50	98	1	0.3827
6:168525647:G:A	50	100	1	0.376
6:168525957:G:A	50	100	1	0.1169
6:168526105:G:A	50	100	0.97	0.2035
6:168526237:T:C	50	100	0.94	0.01344
6:168526533:G:A	50	100	0.99	0.1563
6:168526769:T:C	50	100	1	0.3827
6:168526879:T:C	50	100	1	0.3827
6:168527077:T:C	50	100	1	0.3764
6:168527164:T:C	50	100	0.99	0.3827
6:168527306:C:T	50	100	0.99	0.1563
6:168527545:G:A	50	100	1	0.3838
6:168527571:C:T	50	100	1	0.3793
6:168527839:C:T	50	100	1	0.3838
6:168528288:A:G	50	100	1	0.3827
6:168528593:A:G	50	100	0.99	0.3836
6:168528726:A:G	50	100	1	0.01053
6:168528901:T:A	50	100	1	0.1167
6:168529105:C:A	50	100	1	0.0187
6:168529270:T:C	50	100	0.99	0.3825
6:168529422:G:A	50	100	0.98	0.1229
6:168529593:C:T	50	100	1	0.1167
6:168529687:G:T	50	100	0.86	0.01816
6:168530022:G:A	50	100	0.99	0.3827
6:168530078:C:A	50	100	0.99	0.2413
6:168530136:G:A	50	98	0.99	0.2398
6:168530296:T:C	50	100	1	0.1411
6:168530418:A:G	50	100	0.98	0.3845
6:168530631:G:T	50	94	0.98	0.3882
6:168530647:C:A	50	96	0.86	0.3615
6:168530650:C:T	50	98	0.96	0.1144
6:168530815:A:G	50	100	0.99	0.3842
6:168531113:A:T	50	100	0.97	0.1037
6:168531655:A:G	50	98	0.79	0.02106
6:168531666:C:T	50	100	0.97	0.2883
6:168531905:G:A	50	100	0.99	0.3856
6:168532021:G:A	50	100	0.99	0.3858
6:168532122:G:A	50	100	0.97	0.02142
6:168532225:T:C	50	100	0.98	0.3796
6:168532229:T:C	50	100	0.98	0.09985
6:168532432:C:A	50	98	0.96	0.2958
6:168532439:T:G	50	96	0.94	0.1006
6:168532549:T:A	50	100	0.98	0.1396
6:168532756:G:A	50	100	0.99	0.09949
6:168532959:A:G	50	100	0.98	0.2478
6:168533194:C:T	50	100	1	0.01089
6:168533196:T:C	50	100	0.98	0.2478
6:168533956:T:G	50	100	0.98	0.1009
6:168534145:G:C	49	100	1	0.1104
6:168534471:C:T	50	100	0.99	0.1202
6:168534593:C:T	50	100	0.81	0.02033
6:168534845:G:A	50	100	0.99	0.2703
6:168535021:A:T	50	100	0.95	0.0305
6:168535057:G:A	50	100	1	0.0187
6:168535088:T:A	50	100	1	0.0187
6:168535127:C:G	50	100	0.96	0.07062
6:168535277:A:G	50	100	1	0.01344
6:168535692:A:G	50	100	1	0.01852
6:168536123:T:G	50	100	1	0.01561
6:168536157:A:T	50	100	0.98	0.09604
6:168536429:G:A	50	100	0.99	0.1111
6:168536430:G:A	50	100	1	0.01416
6:168536470:C:T	50	100	0.96	0.1344
6:168536538:A:T	50	100	1	0.01725
6:168536555:G:A	50	100	1	0.01416
6:168536774:T:C	50	100	1	0.01852
6:168536805:T:C	50	100	0.99	0.1111
6:168536959:A:G	50	100	1	0.01852
6:168537098:T:C	50	100	0.98	0.413
6:168537591:G:A	50	100	1	0.01416
6:168538099:C:T	49	100	0.99	0.1107
6:168538311:C:A	46	100	0.87	0.1465
6:168538331:G:A	47	93.6	0.92	0.1478
6:168538336:C:A	49	100	1	0.01834
6:168538616:C:G	44	97.7	0.88	0.09677
6:168539070:G:A	50	100	0.96	0.1113
6:168539203:A:G	50	100	0.98	0.09858
6:168539409:A:G	50	100	1	0.01852
6:168539488:G:A	50	100	1	0.01416
6:168539725:T:C	50	96	0.97	0.03631
6:168539767:C:G	50	100	0.7	0.01362
6:168539959:G:A	50	98	0.97	0.0285
6:168540139:A:G	50	98	0.94	0.0187
6:168540707:A:G	50	98	0.97	0.03631
6:168540944:G:A	50	100	0.98	0.154
6:168540990:C:T	50	98	0.93	0.05011
6:168540991:G:T	50	100	0.98	0.1538
6:168541021:G:A	50	100	0.98	0.1077
6:168541634:G:A	50	98	0.97	0.03631
6:168541881:T:G	50	98	0.97	0.03631
6:168542205:A:G	50	98	0.97	0.03631
6:168542696:A:C	50	100	0.95	0.1142
6:168543301:A:G	50	98	0.97	0.02814
6:168543344:G:C	50	98	0.97	0.03159
6:168543580:A:G	50	98	0.96	0.03177
6:168543584:T:C	50	98	0.92	0.01834
6:168543593:A:C	50	98	0.96	0.02905
6:168543749:G:A	50	98	0.97	0.02324
6:168543845:T:C	49	100	0.82	0.01416
6:168543918:T:C	50	98	0.75	0.1623
6:168544378:G:T	50	100	0.96	0.02342
6:168544397:G:A	50	98	0.93	0.02179
6:168544572:T:C	50	100	0.95	0.1616
6:168544875:A:G	50	98	0.97	0.1612
6:168545113:G:A	50	100	0.98	0.02342
6:168545171:T:C	50	100	0.89	0.01071
6:168545599:A:G	50	98	0.9	0.02306
6:168545641:C:T	50	100	0.99	0.01525
6:168545746:T:C	50	98	0.98	0.1603
6:168546365:T:C	50	98	0.98	0.1614
6:168546541:C:T	50	100	0.98	0.02342
6:168546858:T:C	50	100	0.9	0.1516
6:168547357:C:A	50	100	0.88	0.07262
6:168547375:G:A	50	100	0.92	0.1888
6:168547406:C:G	50	100	0.92	0.1841
6:168547407:G:C	50	100	0.92	0.1841
6:168547432:C:T	50	98	0.98	0.1547
6:168547574:A:G	50	100	0.97	0.1407
6:168547808:T:C	50	100	0.92	0.1886
6:168548644:G:T	50	100	0.91	0.2545
6:168549669:T:C	50	100	0.74	0.01471
6:168550485:G:A	50	100	0.91	0.2547
6:168550616:C:T	50	98	0.8	0.01688
6:168552011:G:A	50	98	0.93	0.1921
6:168552135:T:C	50	98	0.84	0.04902
6:168552229:A:G	50	96	0.91	0.2057
6:168552249:T:C	50	98	0.85	0.1609
6:168552437:T:A	50	96	0.88	0.4027
6:168552453:A:C	50	98	0.75	0.01598
6:168553022:C:T	50	100	0.85	0.02433
6:168554553:C:T	50	96	0.76	0.1097
6:168554948:C:T	50	100	0.88	0.01652
6:168555570:C:A	50	100	0.72	0.01816
6:168555768:T:A	50	100	0.76	0.0187
6:168556123:C:T	50	96	0.87	0.2845
6:168557040:C:T	50	96	0.75	0.0276
6:168557400:A:G	50	100	0.74	0.02796
6:168557969:A:G	49	100	0.9	0.1305
6:168558771:G:A	50	100	0.88	0.01253
6:168558835:G:A	50	100	0.82	0.01416
6:168558958:T:C	50	100	0.7	0.01398
6:168559020:A:T	50	96	0.88	0.2896
6:168559872:G:A	50	94	0.78	0.4183
6:168559877:C:G	50	100	0.73	0.01017
6:168560043:T:C	50	100	0.69	0.01271
6:168562798:C:G	50	100	0.9	0.04121
6:168562913:C:T	50	94	0.86	0.4969
6:168563352:G:A	50	100	0.89	0.03377
6:168563622:A:G	50	92	0.88	0.2734
6:168563800:G:A	50	100	0.83	0.01271
6:168564002:G:A	50	100	0.9	0.03431
6:168564129:C:T	50	100	0.87	0.05901
6:168564862:T:C	50	98	0.93	0.431
6:168565016:C:T	50	98	0.93	0.10780000000000001
6:168565020:C:G	50	98	0.93	0.4283
6:168565712:C:T	50	100	0.9	0.2636
6:168565851:G:A	50	100	1	0.02288
6:168565858:T:C	50	98	0.96	0.2505
6:168565884:A:C	50	100	1	0.02269
6:168566193:C:A	50	100	0.92	0.01888
6:168566541:G:A	50	98	0.66	0.01452
6:168566628:C:T	50	96	0.95	0.03522
6:168566732:C:G	50	98	0.98	0.02269
6:168566790:T:C	50	98	0.97	0.4655
6:168567011:A:G	50	98	0.97	0.4657
6:168567083:C:T	50	100	0.98	0.04158
6:168567084:A:G	50	100	0.73	0.02033
6:168567374:A:G	50	100	0.99	0.02251
6:168567394:A:G	50	98	0.98	0.02269
6:168567754:G:A	50	100	0.96	0.1073
6:168567761:A:G	50	98	0.99	0.06082
6:168567835:T:C	45	97.8	0.99	0.06082
6:168567904:A:G	49	93.9	0.98	0.06028
6:168568054:G:A	48	95.8	0.88	0.09477
6:168568060:T:C	48	97.9	0.98	0.02487
6:168568160:A:G	50	100	0.99	0.03849
6:168568394:A:G	50	98	0.97	0.4593
6:168568508:T:C	50	98	0.99	0.03831
6:168568611:G:A	50	100	0.98	0.2073
6:168568891:A:T	50	100	0.94	0.4624
6:168569174:G:A	50	100	0.99	0.02251
6:168569696:G:T	50	98	0.97	0.03994
6:168569704:A:G	50	98	0.94	0.335
6:168569828:A:C	50	98	0.98	0.155
6:168569995:G:A	50	98	0.97	0.03994
6:168570073:T:C	50	98	0.98	0.4052
6:168570079:G:A	50	98	0.97	0.03994
6:168570167:C:A	50	100	0.96	0.1077
6:168570221:G:C	50	100	0.95	0.1077
6:168570256:A:G	50	98	0.97	0.02451
6:168570284:C:T	50	98	0.99	0.4664
6:168570365:G:C	50	100	0.97	0.09223
6:168570474:G:A	50	100	0.91	0.02233
6:168570528:T:G	50	100	0.95	0.06572
6:168570898:G:A	50	98	0.99	0.467
6:168571307:G:A	50	98	0.96	0.02487
6:168571331:C:G	50	98	0.96	0.04049
6:168571531:G:A	50	98	0.96	0.02433
6:168571790:C:A	50	100	0.95	0.01725
6:168571816:T:C	47	95.7	0.91	0.2613
6:168571837:C:T	45	100	0.87	0.2422
6:168571861:T:C	49	91.8	0.76	0.07589
6:168571878:C:T	48	93.8	0.8	0.06373
6:168571903:C:G	44	93.2	0.75	0.07298
6:168573355:T:C	30	86.7	0.74	0.1525
6:168573373:T:G	36	94.4	0.95	0.2471
6:168573435:T:C	49	100	0.99	0.04139
6:168573527:T:G	50	98	0.98	0.467
6:168573863:G:A	50	98	0.98	0.4031
6:168573902:C:T	50	100	0.94	0.02052
6:168574087:G:A	50	100	0.97	0.09168
6:168574111:G:C	50	100	1	0.04031
6:168574211:G:A	50	100	0.84	0.02796
6:168574423:G:T	50	100	0.98	0.06572
6:168574586:G:A	50	100	0.98	0.06572
6:168574603:G:A	50	98	0.96	0.04049
6:168574649:T:A	50	98	0.98	0.1536
6:168574657:C:T	50	100	0.95	0.07752
6:168574676:G:A	50	100	0.95	0.07734
6:168574733:T:C	50	98	0.98	0.466
6:168574742:C:G	50	100	1	0.06554
6:168574745:G:C	50	98	0.97	0.04357
6:168574830:C:T	50	100	0.99	0.11
6:168575077:C:T	50	96	0.94	0.0354
6:168575089:T:A	50	100	1	0.06082
6:168575100:A:C	50	100	0.92	0.0935
6:168575196:C:T	50	100	0.99	0.06554
6:168575707:C:G	50	98	0.99	0.4755
6:168575770:C:T	50	100	0.99	0.3736
6:168575882:T:C	50	100	0.99	0.1102
6:168575947:C:T	50	100	0.97	0.06845
6:168576498:C:T	50	100	0.98	0.1095
6:168576807:C:T	50	100	0.94	0.04049
6:168577521:G:A	50	100	0.99	0.4573
6:168577810:T:C	50	100	0.99	0.4415
6:168577811:G:A	50	100	0.99	0.11
6:168577850:A:C	50	100	1	0.04067
6:168577892:T:C	50	100	1	0.0187
6:168578218:C:T	50	100	0.99	0.4414
6:168578252:G:T	50	100	1	0.04067
6:168578676:C:T	50	100	1	0.0187
6:168579161:C:T	50	100	0.99	0.3544
6:168579235:G:A	50	100	0.98	0.08588
6:168579376:G:A	50	100	1	0.0187
6:168579380:C:G	50	100	0.99	0.3542
6:168579725:G:T	50	100	1	0.04067
6:168579726:A:G	50	100	0.98	0.09441
6:168579839:T:C	50	100	0.99	0.3729
6:168580048:T:C	50	100	0.99	0.2633
6:168580083:C:T	50	100	0.99	0.3537
6:168580084:G:C	50	100	1	0.0187
6:168580256:G:A	50	100	0.99	0.3535
6:168580338:C:A	49	100	0.99	0.05919
6:168580350:A:G	50	100	0.98	0.364
6:168580582:T:C	50	100	0.67	0.02015
6:168580798:C:T	50	100	0.8	0.04611
6:168581004:A:G	50	94	0.97	0.3059
6:168581140:C:A	50	96	0.96	0.2429
6:168581163:A:G	50	96	0.96	0.284
6:168581252:C:G	50	94	0.95	0.284
6:168581256:G:A	50	96	0.91	0.1015
6:168581684:C:T	50	94	0.86	0.3068
6:168581772:C:T	50	86	0.76	0.1765
6:168581854:C:T	50	96	0.68	0.0305
6:168582001:T:C	50	100	0.91	0.3455
6:168582241:T:A	50	94	0.88	0.2645
6:168582242:G:T	50	94	0.88	0.2647
6:168582243:T:C	50	94	0.88	0.2649
6:168582324:A:G	50	96	0.84	0.4621
6:168582327:T:A	50	98	0.83	0.01307
6:168582376:G:A	50	100	0.78	0.01834
6:168582386:G:C	50	94	0.88	0.2573
6:168582723:G:A	50	98	0.92	0.07716
6:168582876:C:T	50	100	0.92	0.3217
6:168583040:G:T	50	100	0.97	0.06681
6:168583096:A:G	50	98	0.92	0.4406
6:168583285:G:A	50	100	0.83	0.01634
6:168583319:G:A	49	100	0.83	0.01616
6:168583351:C:G	50	100	0.91	0.02052
6:168583387:C:T	50	100	0.84	0.01616
6:168583395:C:G	50	100	0.84	0.01616
6:168583477:A:G	50	100	0.84	0.05628
6:168583565:C:A	50	100	0.84	0.01634
6:168583689:C:T	50	100	0.96	0.1863
6:168583873:G:A	50	100	0.98	0.06518
6:168583904:T:C	50	100	0.84	0.01652
6:168583957:C:T	50	100	0.84	0.01652
6:168584072:A:C	50	100	0.84	0.01652
6:168584087:C:T	50	98	0.94	0.02179
6:168584094:T:C	50	100	0.98	0.06481
6:168584348:G:A	50	100	0.98	0.06681
6:168584876:T:C	50	100	0.97	0.2482
6:168584887:C:T	50	100	0.97	0.2482
6:168585068:C:T	49	100	0.85	0.01507
6:168585337:G:A	50	100	0.93	0.1106
6:168585613:C:G	50	100	0.98	0.065
6:168586928:T:C	50	100	0.97	0.01561
6:168587193:A:G	50	98	0.86	0.1115
6:168587248:A:G	50	98	0.96	0.4537
6:168587318:A:G	50	100	0.91	0.0207
6:168587506:C:T	50	98	0.97	0.2111
6:168588235:T:C	50	100	0.98	0.1863
6:168588326:A:G	50	100	0.98	0.1857
6:168588360:G:A	50	100	0.98	0.1857
6:168588865:G:A	50	100	0.98	0.1857
6:168589007:G:T	50	100	0.86	0.01471
6:168589197:A:G	50	100	0.98	0.1854
6:168589259:A:G	50	100	0.97	0.1855
6:168589438:A:C	50	98	0.96	0.3179
6:168589730:G:A	48	77.1	0.62	0.06826
6:168590107:G:C	39	97.4	0.63	0.02215
6:168590525:A:C	50	100	0.98	0.1816
6:168590536:G:A	50	100	0.96	0.1004
6:168590541:C:T	50	100	0.98	0.1816
6:168590549:G:T	50	100	0.98	0.1821
6:168590582:C:G	50	100	0.98	0.1816
6:168590620:C:T	50	100	0.98	0.1817
6:168590651:C:T	50	100	0.98	0.1808
6:168590667:C:G	50	100	0.98	0.1812
6:168590676:C:T	50	100	0.98	0.1812
6:168590686:T:C	50	100	0.97	0.2473
6:168590789:T:C	50	98	0.96	0.3128
6:168590878:G:A	50	100	0.95	0.1004
6:168590888:C:T	50	100	0.98	0.1839
6:168591154:A:G	50	98	0.96	0.3041
6:168591220:C:T	50	100	0.97	0.2475
6:168591355:C:G	50	100	0.98	0.1836
6:168591414:A:G	50	100	0.98	0.1836
6:168591736:C:T	50	100	0.96	0.4579
6:168592040:T:C	50	100	0.94	0.1801
6:168592229:T:C	50	98	0.92	0.1741
6:168592235:T:A	50	98	0.92	0.1739
6:168592288:T:C	45	84.4	0.83	0.1598
6:168592304:C:T	44	86.4	0.81	0.1598
6:168592340:C:T	44	79.5	0.78	0.248
6:168592373:A:G	46	78.3	0.77	0.2409
6:168592389:T:G	44	79.5	0.69	0.1191
6:168595247:A:G	34	85.3	0.92	0.2406
6:168595255:C:G	42	85.7	0.89	0.1843
6:168595268:C:G	36	97.2	0.95	0.2449
6:168595345:T:C	50	100	0.88	0.01507
6:168595366:A:T	49	100	0.89	0.06463
6:168595497:C:G	50	100	0.93	0.3925
6:168595510:A:C	50	100	0.89	0.06481
6:168595562:A:C	50	100	0.92	0.161
6:168595588:T:C	50	100	0.94	0.4174
6:168595593:T:A	50	98	0.95	0.2976
6:168595624:A:T	50	98	0.89	0.09713
6:168595671:G:A	50	100	0.9	0.06609
6:168595723:T:C	50	100	0.95	0.1939
6:168595745:T:C	50	100	0.95	0.2204
6:168595815:T:C	50	100	0.94	0.01471
6:168595928:A:T	50	100	0.96	0.2226
6:168595930:G:C	50	100	0.96	0.09296
6:168595933:G:A	50	100	0.98	0.246
6:168595996:G:A	28	96.4	0.97	0.2464
6:168596159:C:A	37	89.2	0.9	0.1783
6:168596162:T:C	39	84.6	0.91	0.1959
6:168596601:G:A	50	100	0.97	0.03105
6:168596626:C:T	50	98	0.94	0.2918
6:168596667:C:A	50	100	0.96	0.3148
6:168596674:C:T	50	100	0.97	0.24
6:168597095:T:C	50	100	0.93	0.02033
6:168597204:G:A	50	100	1	0.02451
6:168597310:G:C	50	100	0.94	0.06481
6:168597652:A:T	50	98	0.96	0.3008
6:168597875:T:C	50	100	0.96	0.09277
6:168597889:C:A	50	100	0.98	0.2787
6:168598344:A:G	50	100	0.95	0.2861
6:168599209:C:T	49	100	0.94	0.01471
6:168599271:C:T	49	98	0.98	0.2781
6:168599286:A:C	50	98	0.87	0.01797
6:168599309:A:C	50	96	0.92	0.1923
6:168599703:C:G	50	100	0.94	0.01434
6:168599947:C:T	50	100	0.88	0.102
6:168600060:G:T	50	100	0.94	0.01452
6:168600208:C:G	50	98	0.86	0.1086
6:168600426:A:C	47	100	0.97	0.02215
6:168600430:A:C	48	100	0.97	0.02215
6:168600564:T:C	50	100	0.84	0.03849
6:168600616:A:G	50	100	0.93	0.06518
6:168601233:G:A	50	100	0.92	0.01216
6:168601273:C:T	50	100	0.82	0.01779
6:168601316:G:A	50	100	0.96	0.03068
6:168601336:C:T	50	100	0.93	0.01216
6:168602087:T:C	50	100	0.98	0.419
6:168602154:T:G	50	100	0.92	0.09441
6:168602244:G:A	50	100	0.94	0.02869
6:168602478:G:A	50	98	0.98	0.02215
6:168602657:C:A	50	100	0.98	0.4192
6:168602867:G:T	50	100	0.97	0.4691
6:168602992:A:G	50	100	0.96	0.4713
6:168602997:G:A	50	100	0.89	0.08715
6:168603104:G:A	50	100	0.95	0.4597
6:168603339:T:C	49	95.9	0.95	0.3286
6:168603354:G:A	50	100	0.92	0.1924
6:168603357:G:T	49	98	0.96	0.262
6:168603453:G:A	50	100	0.9	0.1002
6:168603509:T:C	50	94	0.93	0.3675
6:168603522:G:A	50	100	0.92	0.2101
6:168603578:C:T	50	100	0.95	0.2418
6:168603634:A:G	50	94	0.94	0.3627
6:168603967:T:C	50	100	0.94	0.2536
6:168603987:C:T	50	100	0.66	0.01035
6:168604548:T:C	50	96	0.93	0.219
6:168604581:C:T	50	100	0.92	0.08805
6:168604715:T:C	50	100	0.95	0.01616
6:168604738:C:T	50	96	0.94	0.1507
6:168605041:G:A	50	100	0.91	0.2482
6:168605431:T:G	50	98	0.9	0.1351
6:168606267:C:G	50	92	0.77	0.4688
6:168606294:T:C	50	90	0.81	0.2823
6:168606306:A:G	50	92	0.77	0.1619
6:168606382:T:C	50	98	0.89	0.1371
6:168606396:C:G	50	98	0.9	0.1325
6:168606449:T:C	50	98	0.87	0.04012
6:168606500:C:A	50	98	0.85	0.1598
6:168606621:C:T	50	100	0.94	0.09659
6:168606765:G:T	50	100	0.95	0.1115
6:168606818:A:G	50	98	0.88	0.03722
6:168606841:G:C	50	100	0.96	0.1193
6:168606987:G:A	50	100	0.77	0.0354
6:168607101:G:A	50	100	0.95	0.01271
6:168607155:A:T	50	100	0.93	0.1875
6:168607335:G:A	50	100	0.95	0.01271
6:168607489:G:A	50	100	0.95	0.01761
6:168608265:C:T	50	100	0.97	0.1923
6:168608618:T:G	50	100	0.96	0.4869
6:168608811:T:C	50	100	0.98	0.1834
6:168608867:A:G	50	98	0.99	0.01634
6:168608880:A:G	50	100	0.97	0.1331
6:168608910:G:A	50	100	0.97	0.1331
6:168608926:A:G	50	98	0.98	0.1017
6:168608955:T:C	50	100	0.97	0.1496
6:168609008:C:G	50	100	0.98	0.1129
6:168609194:A:G	50	100	0.98	0.1333
6:168609242:G:A	50	100	0.97	0.1834
6:168609244:G:C	50	98	0.97	0.1015
6:168609436:G:A	50	100	0.94	0.2208
6:168609524:G:A	50	100	1	0.01289
6:168609755:G:A	50	100	0.86	0.01035
6:168609757:G:A	50	100	0.98	0.09296
6:168609914:T:A	50	100	0.98	0.2246
6:168609940:G:A	50	100	0.98	0.02633
6:168609960:C:T	50	100	1	0.02179
6:168609998:C:A	50	100	0.95	0.2228
6:168610205:A:G	50	100	0.98	0.09314
6:168610233:A:G	50	100	0.98	0.3188
6:168610242:G:A	50	100	0.98	0.2249
6:168610275:A:G	50	100	0.98	0.1137
6:168610338:A:G	50	100	0.98	0.09314
6:168610561:C:T	50	96	0.95	0.2211
6:168610565:T:G	50	100	0.98	0.1344
6:168610618:A:G	50	100	0.98	0.02197
6:168610859:T:C	50	96	0.98	0.2271
6:168610866:T:C	50	96	0.94	0.2162
6:168610932:T:C	50	94	0.93	0.2137
6:168610940:C:G	50	92	0.92	0.2119
6:168610942:C:T	50	92	0.92	0.2122
6:168610947:C:T	49	93.9	0.93	0.2117
6:168610955:G:C	50	90	0.92	0.2108
6:168610956:A:G	50	92	0.92	0.2119
6:168610957:T:C	50	92	0.93	0.2117
6:168610960:T:A	50	100	0.96	0.1872
6:168610968:C:T	50	90	0.92	0.2108
6:168610970:G:T	50	92	0.91	0.211
6:168610971:C:G	50	96	0.93	0.2124
6:168610977:C:T	50	96	0.93	0.2128
6:168611116:T:C	50	100	0.81	0.01906
6:168611163:C:T	49	98	0.84	0.01307
6:168611262:C:T	39	87.2	0.64	0.2144
6:168611420:T:C	43	97.7	0.95	0.118
6:168611647:G:C	39	100	0.95	0.1843
6:168611850:C:T	50	100	0.97	0.02487
6:168611876:C:T	50	100	1	0.01325
6:168611916:T:G	50	100	0.98	0.1961
6:168612217:G:A	48	95.8	0.91	0.2197
6:168612231:T:C	49	91.8	0.88	0.22
6:168612254:C:T	48	85.4	0.82	0.1992
6:168612456:G:A	36	94.4	0.89	0.2157
6:168612478:T:C	46	100	0.98	0.1845
6:168612553:G:A	50	98	0.95	0.3233
6:168612619:T:A	50	100	0.98	0.1845
6:168612746:G:A	50	98	0.98	0.1302
6:168612779:T:G	50	100	0.98	0.09277
6:168612971:C:T	50	98	0.98	0.1302
6:168613050:A:G	50	100	0.98	0.1845
6:168613053:G:T	50	98	0.96	0.2262
6:168613126:A:G	50	100	0.98	0.09296
6:168613132:G:A	50	100	0.86	0.01126
6:168613270:A:G	50	100	0.98	0.1846
6:168613331:G:T	50	100	0.98	0.1846
6:168613387:T:C	50	96	0.94	0.2242
6:168613425:A:C	50	100	0.98	0.09078
6:168613450:A:G	50	96	0.95	0.2244
6:168613467:G:A	50	100	0.98	0.185
6:168613537:C:T	49	100	0.98	0.1848
6:168613541:A:G	49	95.9	0.95	0.2246
6:168613582:A:G	49	95.9	0.95	0.2191
6:168613586:G:A	49	95.9	0.95	0.2244
6:168613610:T:C	49	93.9	0.92	0.2257
6:168613633:C:G	49	93.9	0.92	0.2137
6:168613636:C:A	50	100	0.87	0.0167
6:168613671:C:T	50	98	0.9	0.01525
6:168615732:T:C	39	76.9	0.89	0.2297
6:168615777:A:G	50	100	0.98	0.1345
6:168615792:G:C	50	96	0.94	0.2248
6:168615806:C:A	50	96	0.95	0.2246
6:168615811:A:G	50	96	0.94	0.2244
6:168615813:A:C	50	96	0.94	0.2244
6:168615819:C:A	50	98	0.97	0.3564
6:168615867:G:A	50	98	0.96	0.2255
6:168615868:A:T	50	98	0.95	0.2255
6:168615897:G:C	50	98	0.97	0.2257
6:168615935:A:T	50	100	0.99	0.4568
6:168616000:A:G	50	98	0.96	0.2351
6:168616088:T:C	50	100	0.99	0.2273
6:168616191:C:T	50	100	0.99	0.2273
6:168616228:C:G	50	100	0.97	0.02651
6:168616302:G:C	50	100	0.99	0.2259
6:168616376:G:A	50	100	0.92	0.01198
6:168616379:A:G	50	100	0.98	0.0906
6:168616408:C:T	50	100	1	0.2288
6:168616528:T:C	50	100	1	0.2293
6:168616758:A:G	50	100	0.91	0.01743
6:168616780:A:G	50	100	1	0.2289
6:168616865:G:A	50	100	0.99	0.2235
6:168616889:T:C	50	100	1	0.2291
6:168616894:G:A	50	100	0.98	0.2295
6:168616963:C:T	50	98	0.99	0.2291
6:168616964:G:A	50	100	0.98	0.02469
6:168616976:G:A	50	100	0.99	0.2297
6:168617056:C:T	50	100	1	0.134
6:168617072:G:A	50	100	1	0.01289
6:168617212:C:G	50	100	1	0.1137
6:168617235:C:T	50	100	1	0.1952
6:168617496:C:T	50	100	1	0.1342
6:168617499:T:C	50	100	1	0.2298
6:168617567:T:G	50	100	1	0.2298
6:168617652:T:C	50	100	1	0.2297
6:168617877:A:G	50	100	1	0.2302
6:168617905:G:A	50	100	0.99	0.09187
6:168617909:C:T	50	100	1	0.2251
6:168618055:C:T	50	100	1	0.1304
6:168618079:T:C	50	100	1	0.2518
6:168618150:C:T	50	100	0.98	0.02614
6:168618405:A:G	48	75	0.68	0.07462
6:168618449:G:C	45	82.2	0.69	0.03595
6:168618473:C:T	47	97.9	0.98	0.1952
6:168618481:G:C	44	93.2	0.96	0.22
6:168618562:G:A	45	100	0.99	0.2302
6:168618746:A:G	50	98	0.98	0.2108
6:168618857:A:G	50	98	0.99	0.2761
6:168618934:G:T	50	98	0.99	0.09187
6:168618962:A:G	50	98	1	0.4268
6:168619150:T:C	50	98	0.99	0.1213
6:168619389:A:G	50	98	0.97	0.09731
6:168619682:C:T	50	100	1	0.3878
6:168619928:A:C	50	100	0.93	0.01089
6:168619978:G:A	50	98	0.98	0.1558
6:168619985:C:T	50	98	0.99	0.3945
6:168620000:C:T	50	100	0.99	0.3838
6:168620631:T:C	50	100	0.97	0.09967
6:168620678:C:T	50	100	1	0.1979
6:168620690:G:A	50	100	0.97	0.09985
6:168621035:A:G	50	100	0.71	0.01979
6:168621112:A:G	50	98	0.98	0.2347
6:168621373:C:T	50	100	1	0.2335
6:168621581:T:C	50	100	0.94	0.0118
6:168621602:G:T	50	100	0.84	0.01017
6:168621647:A:T	50	98	0.98	0.3813
6:168622067:G:A	50	100	0.72	0.01924
6:168622458:T:C	50	100	0.99	0.08769
6:168622481:G:A	50	100	0.99	0.02451
6:168622688:T:C	50	98	0.98	0.2642
6:168622976:C:G	50	100	0.96	0.1336
6:168623121:C:T	50	100	0.99	0.02505
6:168623143:C:T	50	100	0.98	0.1146
6:168623199:G:A	50	100	0.96	0.1331
6:168623419:G:A	50	100	0.98	0.1707
6:168623474:C:A	50	100	0.98	0.1149
6:168623716:G:C	50	100	0.99	0.1973
6:168623723:G:A	50	98	0.98	0.3288
6:168623803:G:A	50	98	0.98	0.2631
6:168623851:A:C	50	100	1	0.1432
6:168623973:G:A	50	98	0.98	0.2645
6:168624735:A:G	49	89.8	0.64	0.02324
6:168624886:C:T	48	95.8	0.98	0.3108
6:168624922:C:G	47	100	0.97	0.08733
6:168624989:G:C	50	100	0.93	0.1031
6:168625157:C:T	50	100	1	0.1042
6:168625254:T:C	50	98	0.93	0.05882
6:168625262:G:A	50	98	1	0.03195
6:168625740:A:C	50	100	1	0.02542
6:168625846:T:G	50	98	0.96	0.09205
6:168625847:T:A	50	98	0.96	0.09205
6:168625884:G:A	50	100	1	0.03504
6:168625918:T:A	50	100	0.95	0.01834
6:168626096:G:A	50	98	0.97	0.1396
6:168626224:C:T	50	100	0.87	0.01198
6:168626260:C:T	50	100	1	0.0354
6:168626933:G:A	50	98	0.93	0.1737
6:168627228:G:A	50	100	1	0.02596
6:168627432:T:C	50	100	0.86	0.01035
6:168627495:A:T	50	100	1	0.04702
6:168627704:A:G	50	100	0.99	0.1627
6:168627869:T:A	50	100	1	0.04702
6:168628156:C:G	50	100	1	0.03014
6:168628487:G:A	50	100	1	0.1585
6:168628533:A:G	50	100	0.99	0.08733
6:168628553:A:C	50	96	0.85	0.01398
6:168628581:C:A	50	100	1	0.05991
6:168628884:A:G	50	100	0.99	0.08715
6:168628961:G:A	49	100	1	0.1583
6:168629273:C:T	50	100	1	0.0394
6:168629275:C:T	50	100	1	0.0394
6:168629352:C:A	50	98	0.98	0.1363
6:168629963:A:G	50	98	0.98	0.2249
6:168629981:T:G	50	100	1	0.0394
6:168630032:T:C	50	100	1	0.0394
6:168630371:A:G	50	100	1	0.0394
6:168630409:T:A	50	100	0.99	0.08715
6:168630644:G:A	50	100	1	0.03922
6:168630808:C:T	50	100	0.98	0.1679
6:168630902:G:A	50	100	1	0.02596
6:168631328:A:C	50	100	1	0.03922
6:168631891:G:A	50	100	1	0.0138
6:168632237:T:G	50	100	1	0.03922
6:168632360:T:G	50	100	0.98	0.3778
6:168632402:G:A	50	98	0.97	0.2248
6:168632576:C:T	50	100	0.98	0.2184
6:168632956:G:A	50	100	1	0.0394
6:168633096:C:T	50	100	1	0.03922
6:168633436:C:T	50	98	0.98	0.2275
6:168633598:A:G	50	100	0.98	0.1576
6:168634045:A:G	50	100	0.85	0.01035
6:168634152:G:A	50	98	0.87	0.09731
6:168634280:T:G	50	98	0.97	0.2745
6:168634362:C:T	50	100	0.95	0.03922
6:168635257:C:T	49	100	0.95	0.1442
6:168635689:A:G	50	100	0.94	0.0394
6:168636153:T:C	50	100	0.92	0.09168
6:168636282:T:C	50	100	0.78	0.01071
6:168636319:C:G	50	100	0.94	0.1511
6:168636456:G:A	50	100	0.85	0.01434
6:168636580:G:A	50	98	0.92	0.2712
6:168636593:G:A	50	100	0.88	0.02469
6:168636675:G:A	50	96	0.9	0.498
6:168636849:T:C	49	87.8	0.74	0.1977
6:168636892:A:G	46	93.5	0.8	0.1549
6:168637388:A:G	50	98	0.8	0.02651
6:168637584:G:A	50	100	0.99	0.0512
6:168637611:A:G	50	96	0.95	0.1113
6:168637651:A:T	50	100	0.8	0.01598
6:168637869:G:A	49	95.9	0.97	0.1273
6:168637908:T:G	49	91.8	0.96	0.1803
6:168637953:C:T	50	94	0.88	0.1817
6:168637977:C:T	50	96	0.89	0.03776
6:168638008:A:G	50	100	0.99	0.01235
6:168638130:C:T	50	100	0.87	0.1333
6:168638140:C:T	50	98	1	0.0512
6:168638239:G:A	50	98	0.98	0.05102
6:168638266:C:T	50	98	1	0.05229
6:168638375:C:T	50	100	0.88	0.2023
6:168638376:A:G	50	100	1	0.05156
6:168638499:G:T	50	100	0.98	0.05501
6:168638515:C:T	50	96	0.9	0.3351
6:168638541:G:A	50	100	0.93	0.1273
6:168638817:T:C	50	94	0.86	0.1462
6:168638914:T:C	50	96	0.92	0.3934
6:168639031:A:G	50	96	0.74	0.02233
6:168639174:G:A	50	96	0.91	0.159
6:168639190:G:A	50	100	0.99	0.01616
6:168639467:A:G	50	94	0.94	0.2206
6:168639525:G:A	50	100	0.99	0.01634
6:168639693:G:T	50	100	0.9	0.01561
6:168639710:G:C	50	98	0.91	0.05592
6:168639813:A:G	50	100	0.94	0.09132
6:168639924:C:T	50	94	0.95	0.2204
6:168640429:C:A	50	100	0.92	0.01271
6:168641304:G:A	50	100	0.9	0.04158
6:168641373:C:T	50	94	0.95	0.2718
6:168641374:G:A	50	100	0.95	0.1195
6:168641524:C:T	50	100	0.96	0.02832
6:168641811:C:A	50	98	0.85	0.01434
6:168642381:G:A	50	100	0.93	0.1147
6:168642414:A:G	50	100	0.96	0.0955
6:168642432:T:C	50	98	0.93	0.09931
6:168642820:G:A	50	100	0.96	0.1026
6:168643140:A:G	50	100	0.96	0.1024
6:168643146:C:T	50	96	0.95	0.2729
6:168643188:A:G	50	98	0.89	0.01598
6:168643345:T:C	50	100	0.96	0.09495
6:168643513:C:T	50	98	0.93	0.1948
6:168643604:T:A	50	100	0.96	0.09604
6:168643656:G:A	50	98	0.93	0.0305
6:168643672:G:C	50	100	0.99	0.0167
6:168643886:C:T	50	100	0.93	0.01888
6:168644015:C:T	50	98	0.94	0.04375
6:168644190:G:A	50	98	0.93	0.02796
6:168644405:C:T	50	98	0.99	0.01543
6:168644509:A:G	50	98	0.99	0.01543
6:168644825:G:T	50	98	0.96	0.49
6:168645350:T:C	50	100	0.96	0.02741
6:168645496:C:G	50	98	0.93	0.03141
6:168645648:C:T	50	100	0.96	0.02741
6:168645837:G:A	50	100	0.97	0.05265
6:168645949:G:A	50	98	0.97	0.04248
6:168646410:G:A	50	100	0.95	0.1187
6:168646432:C:T	50	98	0.96	0.327
6:168646449:C:T	50	98	0.94	0.1142
6:168646546:A:G	50	100	0.94	0.1184
6:168646734:A:G	50	100	0.94	0.1186
6:168647221:T:C	50	98	0.94	0.1567
6:168647284:G:A	50	94	0.94	0.4114
6:168647287:C:T	50	98	0.93	0.09931
6:168647316:G:A	50	96	0.97	0.04248
6:168647404:A:G	50	98	0.91	0.09895
6:168647623:G:A	50	98	0.83	0.09895
6:168647687:G:A	50	94	0.94	0.1527
6:168647758:G:A	50	88	0.88	0.4946
6:168647768:T:C	50	100	0.92	0.05428
6:168647781:C:T	50	98	0.84	0.07498
6:168647783:C:A	50	98	0.96	0.01525
6:168648162:C:T	50	88	0.79	0.1972
6:168648279:C:T	50	96	0.93	0.1104
6:168648350:G:A	50	94	0.87	0.2928
6:168648512:G:A	50	98	0.88	0.09677
6:168648541:C:T	50	100	0.84	0.02342
6:168648715:C:G	50	100	0.96	0.1451
6:168648801:T:C	50	100	0.95	0.3186
6:168648916:G:A	50	100	0.98	0.02342
6:168648979:G:A	50	98	0.89	0.3671
6:168649000:G:A	50	100	0.95	0.3192
6:168649001:A:G	50	98	0.95	0.1026
6:168649010:T:C	50	100	0.95	0.319
6:168649067:C:G	50	100	0.95	0.3177
6:168649091:C:T	50	100	0.93	0.1144
6:168649191:G:A	50	100	0.97	0.2003
6:168649234:G:A	50	100	0.99	0.05664
6:168649363:G:A	50	100	0.91	0.01816
6:168649449:G:A	50	100	0.86	0.02869
6:168649456:A:G	50	100	0.99	0.01017
6:168649514:G:A	50	100	0.92	0.1144
6:168649557:T:G	50	98	0.94	0.3457
6:168649928:T:C	50	98	0.97	0.1206
6:168649946:A:T	50	100	0.96	0.2983
6:168650019:G:A	50	100	0.99	0.01017
6:168650193:G:A	50	100	0.88	0.04666
6:168650340:C:T	50	100	0.97	0.2997
6:168650353:G:A	50	100	0.88	0.04866
6:168650471:G:A	50	100	0.97	0.2997
6:168650486:A:G	50	100	0.97	0.2994
6:168650640:G:C	50	100	0.99	0.03304
6:168650646:T:C	50	100	0.87	0.03214
6:168651379:C:T	50	100	0.98	0.1293
6:168651626:G:A	50	98	0.97	0.1207
6:168651896:T:C	50	100	0.78	0.01307
6:168651933:C:T	50	98	0.71	0.08805
6:168652077:T:A	50	100	0.96	0.1761
6:168652256:C:T	50	100	0.97	0.3406
6:168652317:A:G	50	96	0.97	0.1209
6:168652354:C:G	50	100	0.99	0.03286
6:168652369:T:C	50	96	0.71	0.02324
6:168652400:C:T	50	100	0.99	0.03286
6:168653367:C:T	50	100	0.94	0.1251
6:168653652:C:G	47	97.9	0.9	0.1313
6:168653693:C:G	43	79.1	0.75	0.1674
6:168655211:C:T	46	100	0.88	0.0699
6:168655587:G:T	50	96	0.95	0.1307
6:168655599:C:T	50	100	0.99	0.03268
6:168655806:C:G	50	100	0.99	0.03268
6:168655933:G:A	50	100	0.83	0.03994
6:168655935:G:A	50	100	0.89	0.01216
6:168656135:A:G	50	100	0.94	0.36870000000000003
6:168656235:T:G	50	98	0.97	0.163
6:168656297:G:A	50	100	0.93	0.07081
6:168656431:C:G	50	100	0.91	0.07044
6:168656526:A:G	49	87.8	0.95	0.3359
6:168656943:C:T	50	100	0.95	0.0561
6:168657234:C:A	50	98	0.99	0.03268
6:168657371:C:T	50	98	0.96	0.1752
6:168657901:G:A	50	100	0.95	0.1285
6:168657965:G:C	50	100	0.99	0.03268
6:168658089:G:T	50	100	0.95	0.07135
6:168658170:A:C	50	100	0.87	0.0325
6:168658256:T:G	50	100	0.99	0.03286
6:168658333:C:A	50	100	0.92	0.3702
6:168658519:G:A	50	100	0.99	0.03268
6:168658639:A:G	50	100	0.96	0.03268
6:168659020:T:A	50	100	0.96	0.02941
6:168659161:C:A	50	96	0.78	0.01198
6:168659423:A:G	48	95.8	0.92	0.1491
6:168659731:T:C	43	100	0.67	0.06082
6:168659823:A:G	40	87.5	0.76	0.09078
6:168659840:A:G	41	82.9	0.7	0.06972
6:168659964:T:A	48	97.9	0.95	0.05047
6:168660108:G:A	50	100	0.93	0.04648
6:168660412:C:T	50	100	0.74	0.01307
6:168660521:C:T	50	100	0.91	0.1418
6:168660678:A:C	50	100	0.87	0.07081
6:168660872:T:C	50	98	0.96	0.09967
6:168660994:C:T	50	100	0.9	0.04793
6:168661270:C:T	50	100	0.92	0.1184
6:168661365:A:G	50	100	0.96	0.04394
6:168661518:C:G	50	100	0.95	0.01035
6:168661583:C:T	50	100	0.93	0.1189
6:168662300:G:A	50	98	0.96	0.04285
6:168662420:G:T	50	100	0.95	0.1414
6:168662733:G:A	50	98	0.96	0.04285
6:168662885:G:C	50	100	0.98	0.05719
6:168662923:A:G	50	100	0.92	0.01017
6:168662936:A:G	50	100	0.96	0.04793
6:168663117:T:C	50	100	0.94	0.1198
6:168663207:C:G	50	100	0.9	0.1656
6:168663410:A:G	50	98	0.97	0.04303
6:168664253:T:C	50	100	0.92	0.3624
6:168664446:G:A	49	98	0.96	0.1289
6:168665518:C:T	50	100	0.93	0.1434
6:168665569:T:G	50	100	0.74	0.01017
6:168665595:A:G	50	100	1	0.01053
6:168665789:C:T	50	98	0.92	0.07081
6:168665825:G:C	50	100	1	0.01053
6:168666926:G:T	50	98	0.99	0.04321
6:168667146:G:C	50	98	0.99	0.04321
6:168667230:G:T	50	100	0.94	0.1639
6:168667283:G:A	50	98	0.99	0.04321
6:168667374:T:A	50	100	0.95	0.01271
6:168668582:C:T	50	98	0.98	0.0325
6:168668689:A:C	50	96	0.96	0.1184
6:168668715:T:A	50	96	0.84	0.1071
6:168669545:G:A	50	98	0.98	0.03286
6:168669838:A:G	49	100	0.97	0.02941
6:168669972:T:C	50	100	0.93	0.07008
6:168669997:T:C	50	98	0.97	0.1993
6:168670121:A:G	50	100	0.94	0.04993
6:168670126:A:T	50	100	0.98	0.05701
6:168670757:C:G	50	98	0.88	0.02215
6:168670976:C:G	50	100	1	0.01035
6:168671252:C:T	50	98	0.98	0.2115
6:168671364:C:A	49	100	0.98	0.2184
6:168671372:G:A	50	98	0.89	0.03595
6:168671401:C:T	50	100	0.95	0.01816
6:168672106:A:G	50	100	0.99	0.218
6:168672196:C:T	50	100	0.97	0.09604
6:168672525:T:C	50	100	0.95	0.0118
6:168672559:A:T	50	100	0.99	0.2162
6:168672766:T:C	50	100	0.99	0.216
6:168672861:C:T	50	100	0.96	0.3558
6:168672914:G:A	50	100	0.96	0.3562
6:168672952:G:A	50	100	0.96	0.3562
6:168673121:T:C	50	100	0.98	0.1204
6:168673408:C:A	50	100	0.85	0.04902
6:168673566:G:A	50	100	0.97	0.356
6:168673916:C:A	50	100	0.98	0.1202
6:168674046:G:A	50	100	0.98	0.1202
6:168674236:C:T	50	100	0.96	0.04884
6:168674977:T:C	50	100	0.99	0.3368
6:168675342:G:C	50	100	0.99	0.2164
6:168675517:G:A	50	100	0.99	0.1202
6:168675529:C:T	50	100	0.99	0.1202
6:168675536:C:T	50	100	0.96	0.06227
6:168675774:T:C	50	100	0.98	0.3568
6:168675792:C:T	50	100	0.96	0.06536
6:168676071:G:A	50	100	0.92	0.01071
6:168676178:G:A	50	100	0.98	0.2825
6:168676196:G:A	50	100	0.98	0.04884
6:168676390:A:C	50	100	0.98	0.4054
6:168676510:C:T	50	100	0.99	0.1202
6:168676591:G:A	50	100	0.99	0.1204
6:168676714:C:T	50	100	0.98	0.1206
6:168676719:C:T	50	100	0.95	0.01834
6:168676778:C:T	50	100	0.98	0.04484
6:168676809:G:A	50	100	0.99	0.4052
6:168676915:A:G	50	100	0.99	0.4038
6:168677175:C:A	50	100	0.99	0.2162
6:168677391:T:C	50	98	0.98	0.1204
6:168677759:T:C	50	100	0.98	0.1204
6:168678024:G:A	50	98	0.89	0.1285
6:168678071:G:T	50	100	0.95	0.04012
6:168678072:C:T	50	100	0.97	0.3573
6:168678093:A:G	50	100	0.97	0.04085
6:168678434:G:T	50	100	0.98	0.04158
6:168678497:T:C	50	100	0.98	0.04194
6:168678567:G:T	50	100	0.98	0.04194
6:168678638:G:C	50	100	0.98	0.0423
6:168678642:G:T	50	100	0.94	0.08769
6:168678655:G:A	50	100	0.98	0.02233
6:168678669:A:G	50	100	0.98	0.04212
6:168678707:G:A	50	100	0.98	0.04212
6:168678911:G:A	50	100	0.98	0.01797
6:168679006:G:A	50	100	0.94	0.03304
6:168679598:C:T	50	100	1	0.04158
6:168679644:C:T	50	96	0.62	0.01325
6:168679661:G:A	50	100	1	0.04158
6:168679787:A:G	50	100	1	0.04158
6:168679850:C:T	50	100	0.97	0.09223
6:168679995:C:T	50	100	1	0.04176
6:168680156:A:T	50	100	0.94	0.04394
6:168680181:G:A	50	100	1	0.04158
6:168680245:C:T	50	100	1	0.04176
6:168680266:A:G	49	100	0.98	0.4334
6:168680351:C:T	50	88	0.72	0.08097
6:168680392:A:T	50	100	1	0.04176
6:168680462:C:T	50	100	1	0.04176
6:168680652:A:C	50	100	0.91	0.01707
6:168680851:G:A	50	100	1	0.04212
6:168681330:A:T	50	100	1	0.0492
6:168681377:A:G	50	100	0.82	0.01071
6:168681537:G:A	50	100	1	0.04176
6:168681871:G:A	50	100	1	0.04176
6:168682095:C:T	50	100	1	0.04176
6:168682200:A:G	50	100	1	0.04176
6:168682891:T:G	50	100	1	0.04176
6:168683369:G:A	50	98	0.95	0.06917
6:168683798:A:G	50	100	0.96	0.04248
6:168684009:G:A	50	100	0.94	0.08624
6:168684266:A:T	50	100	0.98	0.04248
6:168684289:A:G	50	100	0.99	0.01816
6:168684306:G:T	50	100	1	0.04285
6:168684363:C:T	50	100	1	0.04267
6:168684430:T:G	50	100	0.88	0.01271
6:168684484:G:A	50	100	0.95	0.08896
6:168684510:G:A	50	100	1	0.04267
6:168684724:G:A	50	98	0.99	0.3597
6:168684767:C:T	50	100	0.98	0.09241
6:168684983:C:G	50	100	1	0.04267
6:168685155:A:T	50	100	1	0.0463
6:168685178:G:A	50	100	1	0.04267
6:168685462:A:G	50	100	1	0.04285
6:168685544:T:C	50	100	0.98	0.1512
6:168685759:T:C	50	100	1	0.04285
6:168685782:C:T	50	100	1	0.04285
6:168686107:T:C	50	100	1	0.04285
6:168686156:C:T	50	100	0.92	0.01035
6:168686412:A:G	50	100	0.98	0.09259
6:168686445:G:A	49	100	0.99	0.4802
6:168686453:G:A	50	100	1	0.04285
6:168686534:C:T	50	100	1	0.04285
6:168686641:G:A	50	100	1	0.04285
6:168686704:G:A	50	100	0.97	0.02215
6:168686862:G:A	50	100	1	0.04648
6:168686919:G:A	50	100	1	0.04285
6:168686960:A:G	50	100	1	0.04285
6:168687143:T:C	50	100	0.98	0.3678
6:168687197:A:G	50	100	1	0.04285
6:168687211:T:C	50	100	1	0.04285
6:168687282:C:T	50	100	1	0.04285
6:168687343:G:A	50	100	0.98	0.3778
6:168687748:T:C	50	100	0.99	0.02215
6:168687868:A:G	50	100	1	0.04521
6:168687980:A:G	50	98	0.99	0.4798
6:168688921:G:T	50	100	1	0.04339
6:168689616:C:T	50	100	0.98	0.1801
6:168689626:T:C	50	100	1	0.04357
6:168689991:C:T	50	98	0.98	0.3141
6:168689996:T:C	50	100	1	0.04339
6:168690025:G:T	50	100	0.99	0.01198
6:168690115:C:T	50	100	0.98	0.3059
6:168690452:C:T	50	100	1	0.04339
6:168690866:C:T	50	100	0.92	0.01253
6:168691003:T:G	50	100	1	0.04339
6:168691153:G:A	50	98	0.96	0.3413
6:168691226:G:T	50	98	0.96	0.2738
6:168691227:T:C	50	98	0.96	0.2738
6:168691398:G:A	50	100	0.98	0.01797
6:168691436:G:T	50	100	1	0.04702
6:168691504:T:A	50	100	1	0.04702
6:168691566:G:A	50	98	0.68	0.03704
6:168691612:A:C	50	100	0.97	0.05065
6:168691820:C:G	50	100	0.99	0.01198
6:168692270:A:T	50	100	1	0.04684
6:168692521:G:A	50	100	0.99	0.01198
6:168692729:C:T	50	100	0.98	0.06155
6:168693042:G:A	48	95.8	0.95	0.3043
6:168693091:C:T	48	100	0.95	0.03413
6:168693130:G:C	40	100	1	0.06227
6:168693173:C:T	39	97.4	0.91	0.061
6:168693287:G:A	42	97.6	1	0.05755
6:168693533:C:T	50	100	0.98	0.02905
6:168693539:T:C	50	100	1	0.05755
6:168693876:G:A	50	98	0.99	0.4314
6:168693990:T:C	50	100	0.96	0.03867
6:168694011:G:A	50	100	0.94	0.02614
6:168694384:C:A	50	100	0.94	0.02633
6:168694427:G:A	50	100	0.99	0.01725
6:168694766:C:T	45	100	1	0.05773
6:168694923:C:G	41	100	1	0.05773
6:168695008:G:A	49	100	0.83	0.0216
6:168695050:G:A	50	96	0.98	0.4321
6:168695071:G:A	50	100	0.91	0.03867
6:168695127:T:A	50	100	1	0.0541
6:168695139:C:T	50	100	1	0.05773
6:168695209:A:C	50	100	1	0.05447
6:168695285:G:A	50	100	0.94	0.02633
6:168695413:C:G	50	98	0.91	0.03141
6:168695532:A:G	50	100	0.98	0.05428
6:168695557:G:A	50	100	1	0.05428
6:168695710:G:A	50	100	0.99	0.02197
6:168696125:A:C	49	100	0.99	0.02578
6:168696299:T:C	50	100	0.99	0.1545
6:168696307:A:G	50	100	0.99	0.01289
6:168696400:T:G	50	100	0.99	0.05447
6:168696450:A:G	50	100	0.91	0.02342
6:168696859:G:A	49	98	0.67	0.01144
6:168696871:G:A	48	97.9	0.95	0.03649
6:168696873:G:C	48	100	0.97	0.01507
6:168696874:A:C	45	88.9	1	0.05447
6:168696894:C:A	48	93.8	0.98	0.07952
6:168696927:G:A	45	91.1	0.99	0.05447
6:168697070:A:G	47	100	0.98	0.05065
6:168697090:C:T	50	100	0.88	0.01035
6:168697215:A:G	50	100	1	0.05465
6:168697217:A:G	50	100	0.99	0.02614
6:168697347:G:C	50	100	0.94	0.02614
6:168697490:T:A	50	100	0.96	0.03577
6:168697546:G:A	50	100	0.99	0.06718
6:168697671:G:A	50	100	1	0.07208
6:168697899:A:G	50	100	0.97	0.05447
6:168697908:G:A	50	100	0.99	0.05447
6:168697947:G:A	50	100	0.96	0.1008
6:168698057:G:A	50	100	0.93	0.03994
6:168698445:C:T	50	100	0.94	0.02614
6:168698496:T:G	50	100	1	0.05447
6:168698669:G:C	50	100	0.99	0.4332
6:168699088:C:T	50	100	0.99	0.1316
6:168699175:T:G	50	100	0.96	0.0285
6:168699981:T:C	50	100	0.92	0.03994
6:168700406:A:G	50	100	1	0.05447
6:168701226:C:A	50	100	0.96	0.03577
6:168701785:C:T	50	100	0.99	0.07426
6:168701893:G:A	50	100	0.98	0.1692
6:168702047:T:C	50	100	0.89	0.02923
6:168702602:C:T	50	100	0.99	0.05138
6:168702945:G:A	50	100	0.98	0.01961
6:168703825:C:T	50	100	0.99	0.07462
6:168704049:A:G	50	100	0.92	0.01834
6:168704112:A:G	50	100	0.99	0.05447
6:168704334:A:G	50	100	1	0.05447
6:168704664:A:C	50	100	1	0.07353
6:168704710:C:T	50	100	0.97	0.1754
6:168704744:A:G	50	100	1	0.07716
6:168704750:G:C	50	100	1	0.05465
6:168704926:C:G	50	100	1	0.01906
6:168704949:T:C	50	100	1	0.05447
6:168705055:T:C	50	100	0.98	0.01906
6:168705121:G:T	50	100	1	0.01906
6:168705237:G:A	50	100	0.98	0.03014
6:168705367:A:G	50	100	1	0.05447
6:168705456:G:A	50	100	1	0.01906
6:168705838:G:C	45	100	0.98	0.07698
6:168705912:T:C	50	100	1	0.07698
6:168705993:C:T	50	100	1	0.01398
6:168706052:A:C	50	100	1	0.05792
6:168706102:G:A	50	100	1	0.01725
6:168706186:G:A	50	100	0.98	0.04739
6:168706271:C:T	50	100	0.99	0.06754
6:168706314:A:G	50	100	0.99	0.07589
6:168706556:C:T	50	98	0.95	0.0492
6:168706710:A:G	50	100	1	0.01797
6:168706824:A:G	50	100	0.99	0.1311
6:168706975:C:T	50	100	1	0.07589
6:168707040:G:T	50	100	0.99	0.154
6:168707081:T:C	50	100	1	0.07589
6:168707172:C:A	50	98	0.97	0.05247
6:168707173:G:A	50	98	0.97	0.02796
6:168707198:C:T	50	100	0.97	0.1745
6:168707317:A:G	50	100	0.96	0.04103
6:168707385:T:A	50	100	0.99	0.154
6:168707423:T:C	50	100	1	0.07589
6:168707604:G:C	50	100	1	0.07589
6:168707616:T:C	50	100	1	0.07589
6:168707749:T:C	50	100	1	0.07589
6:168707998:T:A	50	100	0.98	0.05392
6:168708024:G:A	50	100	1	0.07571
6:168708561:T:C	50	100	1	0.07571
6:168708577:C:T	50	100	1	0.07571
6:168708583:G:A	50	100	1	0.07571
6:168708695:T:G	50	100	1	0.07589
6:168708784:T:C	50	100	1	0.07571
6:168708987:A:G	50	100	1	0.07571
6:168709205:G:C	50	100	1	0.05392
6:168709246:C:T	50	100	1	0.07589
6:168709351:G:A	50	100	0.99	0.07571
6:168709381:G:A	50	100	0.93	0.02306
6:168709395:T:A	50	100	1	0.01797
6:168709408:A:G	50	100	1	0.07571
6:168709482:T:C	50	100	1	0.09895
6:168709504:C:G	50	100	0.98	0.08569
6:168709626:C:T	50	100	0.99	0.07607
6:168709696:C:T	50	100	1	0.2367
6:168709710:T:C	50	100	1	0.05392
6:168709738:G:A	50	100	0.96	0.0472
6:168709795:G:A	50	100	1	0.07607
6:168709854:T:C	50	100	1	0.07589
6:168709897:G:A	50	100	1	0.07589
6:168710061:C:T	50	98	1	0.09786
6:168710331:G:A	50	100	1	0.07734
6:168710347:A:G	50	100	0.99	0.07734
6:168710619:C:T	50	100	0.94	0.01834
6:168710896:C:T	50	98	0.94	0.0492
6:168711559:C:T	50	100	1	0.02306
6:168711608:A:G	50	100	1	0.02306
6:168711726:C:A	50	98	0.94	0.2455
6:168711733:C:T	50	100	1	0.07734
6:168711813:C:T	50	100	0.93	0.01797
6:168712016:C:T	50	100	1	0.05428
6:168712724:G:T	50	100	0.97	0.01834
6:168712754:G:A	50	100	1	0.07607
6:168712759:A:G	50	100	0.98	0.07589
6:168713443:G:A	50	100	0.97	0.02088
6:168713528:A:G	50	100	0.99	0.0118
6:168713909:A:T	50	100	1	0.01616
6:168713957:T:G	50	100	1	0.01634
6:168715003:C:T	45	100	0.91	0.0187
6:168715100:A:T	48	100	1	0.01598
6:168715277:A:G	50	100	1	0.07589
6:168715360:A:G	50	100	1	0.07534
6:168715366:G:C	50	100	1	0.05937
6:168715374:G:A	49	100	0.89	0.02923
6:168715428:G:A	50	100	0.92	0.01779
6:168715512:G:T	48	100	0.97	0.05719
6:168715924:T:C	48	100	0.96	0.05973
6:168716005:T:A	50	100	1	0.0158
6:168716148:A:G	50	100	1	0.07607
6:168716227:C:A	50	100	0.75	0.01253
6:168716446:C:G	50	100	0.99	0.04103
6:168716593:C:T	50	100	0.99	0.2375
6:168716955:C:T	50	100	0.97	0.2023
6:168717241:G:T	50	100	0.98	0.06046
6:168717251:T:A	50	100	1	0.01616
6:168717252:C:T	50	100	1	0.01616
6:168717280:A:G	50	100	0.98	0.07643
6:168717586:G:T	50	100	0.99	0.05247
6:168718073:A:T	50	100	0.98	0.1035
6:168718111:C:A	50	100	1	0.2571
6:168718254:C:A	50	100	1	0.01162
6:168718292:A:G	50	98	1	0.02651
6:168718395:C:T	50	100	1	0.06826
6:168719072:C:T	49	100	1	0.04775
6:168719111:T:C	50	100	1	0.05211
6:168719333:G:A	50	100	0.99	0.01089
6:168719385:G:A	50	100	1	0.1521
6:168719765:G:C	50	100	0.95	0.01089
6:168720969:A:G	50	100	1	0.1516
6:168721132:A:G	50	100	0.97	0.06826
6:168721242:C:T	50	100	1	0.05211
6:168721669:G:A	50	100	1	0.06863
6:168721716:C:T	50	100	1	0.0118
6:168721738:G:A	50	98	0.97	0.05719
6:168721804:G:T	50	100	1	0.02451
6:168722027:G:A	50	100	0.97	0.1153
6:168722215:G:T	50	100	1	0.05211
6:168723188:C:T	50	100	1	0.05192
6:168724051:G:A	50	100	0.96	0.05664
6:168724128:G:T	50	100	1	0.1511
6:168724544:C:T	50	100	1	0.05192
6:168724552:A:G	50	100	1	0.05192
6:168724557:G:C	50	100	1	0.05192
6:168724622:C:T	50	100	1	0.1523
6:168724773:C:G	50	100	1	0.06772
6:168725132:A:C	50	100	1	0.1511
6:168725169:C:T	49	100	1	0.01126
6:168725230:A:G	50	100	1	0.2569
6:168725386:C:T	50	100	0.92	0.01852
6:168725479:T:A	50	100	1	0.06772
6:168725536:C:T	50	100	1	0.0187
6:168725545:A:G	50	100	1	0.01126
6:168725578:C:G	50	100	1	0.06772
6:168725598:C:G	50	100	1	0.01834
6:168725636:G:A	50	100	1	0.2525
6:168725841:C:T	50	100	1	0.05211
6:168725904:C:G	50	100	0.96	0.1895
6:168726002:C:T	50	100	0.98	0.05574
6:168726106:G:C	50	100	0.99	0.1772
6:168726443:G:C	50	100	1	0.2607
6:168726761:G:T	50	100	0.99	0.1665
6:168726979:G:A	50	100	1	0.05192
6:168727261:G:A	50	100	1	0.05211
6:168727362:T:A	50	98	0.77	0.01216
6:168727426:C:T	50	98	0.99	0.1474
6:168727681:G:A	50	100	0.96	0.03722
6:168727711:G:C	50	100	0.98	0.3696
6:168727757:A:G	50	100	0.98	0.4228
6:168727901:G:A	50	100	1	0.04394
6:168728037:G:T	50	100	0.98	0.3704
6:168728050:A:G	50	100	0.98	0.2102
6:168728192:A:G	50	100	1	0.05211
6:168728250:G:A	50	100	1	0.03976
6:168728801:C:T	50	100	0.99	0.213
6:168729176:C:T	50	98	0.9	0.06354
6:168729350:C:T	50	100	1	0.05211
6:168729589:A:G	50	100	0.97	0.1899
6:168729636:G:A	50	100	0.97	0.1298
6:168729656:G:T	50	100	0.99	0.1885
6:168729697:C:T	50	100	1	0.01271
6:168729753:T:C	50	100	1	0.05265
6:168729999:C:T	50	100	0.96	0.1467
6:168730000:G:A	50	100	1	0.02142
6:168730158:C:A	50	98	0.98	0.06391
6:168730160:T:C	50	100	0.91	0.02088
6:168730383:T:C	50	100	1	0.05211
6:168730483:G:C	50	100	0.96	0.03704
6:168730622:T:C	50	100	1	0.05211
6:168730765:G:A	50	100	0.98	0.4751
6:168730834:A:G	50	100	0.94	0.1064
6:168731259:C:T	50	100	0.98	0.03686
6:168731506:C:T	50	100	0.97	0.04793
6:168731620:A:G	50	100	0.92	0.02977
6:168731726:T:C	50	100	1	0.313
6:168731789:A:G	50	100	0.98	0.1294
6:168732138:G:A	50	100	1	0.05229
6:168732152:A:G	50	100	0.98	0.1554
6:168732569:A:G	50	100	0.98	0.1494
6:168732853:C:G	50	100	0.98	0.163
6:168732958:G:A	50	100	0.99	0.3562
6:168733149:T:A	50	100	0.98	0.3086
6:168733193:G:T	50	100	1	0.2093
6:168733213:G:C	50	100	1	0.2124
6:168733681:C:T	50	100	0.94	0.03304
6:168733933:T:G	48	97.9	0.99	0.1846
6:168734027:C:T	50	100	0.72	0.01398
6:168734028:G:A	49	98	1	0.02052
6:168734085:G:A	50	100	1	0.03686
6:168734216:A:G	50	100	1	0.3126
6:168734370:T:G	50	100	0.99	0.3126
6:168734488:C:T	50	100	0.99	0.2101
6:168734724:G:A	50	100	0.97	0.1629
6:168735038:T:G	50	100	0.95	0.1064
6:168735137:A:G	50	100	0.98	0.1997
6:168735249:A:G	50	100	0.96	0.01398
6:168735586:T:C	50	100	1	0.04357
6:168735745:C:T	50	100	0.9	0.01943
6:168736000:G:T	50	100	0.98	0.156
6:168736192:T:C	50	100	0.95	0.03758
6:168736193:C:T	50	100	0.98	0.03776
6:168736661:C:T	50	100	1	0.05628
6:168737206:G:A	50	100	0.98	0.264
6:168737257:A:C	50	100	0.98	0.05192
6:168737514:A:G	50	100	1	0.05646
6:168737918:T:A	50	100	0.99	0.05192
6:168737932:G:T	50	100	1	0.03304
6:168738354:G:A	50	100	0.99	0.2754
6:168738442:G:A	50	100	1	0.05229
6:168738659:A:C	50	100	0.97	0.3088
6:168738948:A:C	50	100	1	0.216
6:168739076:A:G	50	100	1	0.2188
6:168739174:C:T	50	100	0.99	0.2885
6:168739186:C:T	50	100	0.73	0.02052
6:168739262:G:A	50	100	1	0.05229
6:168739479:A:T	50	100	0.99	0.2758
6:168740066:A:T	50	100	1	0.05229
6:168740176:A:G	50	100	0.99	0.2758
6:168740222:T:A	50	100	0.98	0.4777
6:168740476:A:G	50	100	0.97	0.3081
6:168741427:G:A	48	100	0.98	0.1491
6:168741809:T:C	50	100	0.93	0.01071
6:168742318:C:G	50	100	0.99	0.04049
6:168742523:C:T	50	98	0.95	0.1412
6:168742619:C:T	50	100	1	0.2195
6:168742689:G:C	50	100	0.99	0.04049
6:168742841:A:G	50	98	1	0.05156
6:168742892:C:T	49	100	0.98	0.1928
6:168742917:G:A	50	100	0.96	0.0512
6:168742949:C:T	42	78.6	0.88	0.2088
6:168743307:T:C	50	100	0.96	0.02669
6:168743316:G:A	50	100	1	0.3094
6:168743327:G:C	50	98	0.76	0.01035
6:168743685:C:T	50	100	0.91	0.01271
6:168743722:T:C	50	98	0.98	0.1999
6:168743733:G:A	50	96	0.97	0.05755
6:168743737:C:T	50	96	0.97	0.05773
6:168743777:A:C	50	100	0.98	0.05192
6:168743790:C:T	50	100	0.88	0.01743
6:168743873:A:G	50	100	0.84	0.01725
6:168743901:C:A	50	100	0.87	0.01289
6:168743928:C:T	50	100	1	0.02179
6:168743964:A:C	50	96	0.95	0.2876
6:168743965:A:G	50	96	0.95	0.2876
6:168743972:T:C	50	98	0.69	0.01344
6:168743980:C:A	50	96	0.85	0.02179
6:168744030:C:T	50	100	0.83	0.01162
6:168744645:C:T	50	100	0.96	0.03631
6:168744746:A:G	50	100	0.68	0.01216
6:168744845:G:T	50	100	0.98	0.2522
6:168744905:T:C	50	100	1	0.05174
6:168744995:A:G	50	100	0.83	0.0276
6:168745120:T:G	50	100	0.99	0.02996
6:168745310:G:A	50	100	0.99	0.01162
6:168746006:T:C	50	100	0.94	0.106
6:168746076:A:G	50	100	1	0.05646
6:168746117:A:C	50	100	0.98	0.03704
6:168746371:A:C	50	100	1	0.05628
6:168746446:T:C	50	100	1	0.05628
6:168746623:C:T	50	100	0.96	0.1511
6:168746652:T:C	50	100	0.98	0.2498
6:168746732:T:G	50	100	0.94	0.3007
6:168747113:A:G	50	100	0.96	0.4635
6:168747512:G:A	50	100	0.99	0.03994
6:168747513:A:T	50	100	0.99	0.03976
6:168747612:T:C	50	100	0.97	0.1756
6:168747843:T:G	50	100	0.97	0.03395
6:168748102:G:A	50	98	0.93	0.04412
6:168748720:G:C	50	100	0.97	0.03667
6:168748875:G:A	50	100	1	0.07335
6:168748946:T:C	50	100	0.98	0.3444
6:168749145:C:A	50	100	1	0.07335
6:168749154:T:C	50	100	0.98	0.4045
6:168749254:G:A	50	100	0.99	0.2035
6:168749285:G:T	49	100	0.97	0.03885
6:168749501:G:A	50	100	0.96	0.03704
6:168749848:A:C	50	100	0.96	0.03704
6:168750027:T:C	50	100	1	0.2033
6:168750367:T:A	50	100	1	0.2035
6:168750614:T:C	50	100	0.68	0.01253
6:168750683:T:G	50	100	1	0.3163
6:168750710:C:T	50	100	0.99	0.03686
6:168750833:T:C	50	100	1	0.07335
6:168750909:A:G	50	100	0.66	0.01507
6:168750979:G:A	50	100	1	0.07335
6:168751191:A:C	50	100	0.69	0.01961
6:168751284:A:T	50	100	1	0.2427
6:168751493:T:C	50	100	1	0.2427
6:168751645:T:C	50	100	1	0.2422
6:168751707:G:T	50	100	0.99	0.2411
6:168751813:C:T	50	100	0.98	0.01489
6:168751902:C:T	50	100	0.67	0.01489
6:168752124:G:A	50	100	1	0.2427
6:168752136:A:G	50	100	1	0.2426
6:168752198:C:T	50	100	1	0.03922
6:168752465:T:G	50	100	0.99	0.4804
6:168752572:A:G	50	100	1	0.2427
6:168752630:G:A	50	100	0.67	0.01489
6:168752830:G:C	50	100	0.93	0.06554
6:168752917:T:G	50	100	1	0.2429
6:168753143:G:A	50	100	1	0.2429
6:168753177:G:A	50	100	0.93	0.05156
6:168753203:T:C	50	100	1	0.2429
6:168753204:G:A	50	100	1	0.2427
6:168753374:T:C	50	100	1	0.2427
6:168753426:A:C	50	100	1	0.04158
6:168753467:T:C	50	100	1	0.2427
6:168753487:A:G	50	100	1	0.0236
6:168753549:G:T	50	100	1	0.2427
6:168753621:C:G	50	100	1	0.2427
6:168753656:G:C	50	100	1	0.2427
6:168753709:A:G	50	100	1	0.2429
6:168754092:A:T	50	100	0.99	0.2422
6:168754148:A:G	50	100	1	0.2037
6:168754207:A:G	50	100	1	0.02306
6:168754226:G:A	50	100	1	0.2427
6:168754283:G:A	50	100	1	0.3164
6:168754337:A:C	50	100	0.99	0.07317
6:168754365:C:T	50	100	1	0.2122
6:168754599:A:G	50	100	1	0.2429
6:168754735:G:C	50	100	0.66	0.01289
6:168754873:G:A	50	100	1	0.2039
6:168754994:A:C	50	100	0.97	0.01416
6:168755212:G:C	50	100	0.98	0.05901
6:168755344:A:G	50	100	1	0.2426
6:168755353:T:C	50	100	1	0.2426
6:168755406:T:A	50	100	1	0.2426
6:168755408:C:A	50	100	1	0.2035
6:168755486:G:C	50	100	0.99	0.2411
6:168755688:T:G	50	100	0.96	0.05174
6:168755705:C:T	50	100	1	0.2424
6:168755783:C:G	50	100	0.95	0.03068
6:168755788:G:A	50	100	1	0.2424
6:168755909:G:A	50	100	1	0.02306
6:168756033:C:T	50	100	1	0.02306
6:168756259:C:G	50	100	0.98	0.1127
6:168756275:G:A	50	100	1	0.2033
6:168756391:C:T	50	100	1	0.3161
6:168756505:G:A	50	100	0.98	0.05102
6:168756544:C:T	50	100	0.99	0.07317
6:168756757:C:T	50	100	1	0.02342
6:168756957:T:C	50	100	0.76	0.01452
6:168757078:G:A	50	100	0.99	0.284
6:168757086:T:G	50	100	0.94	0.03686
6:168757181:A:T	50	100	0.98	0.05084
6:168758010:T:C	50	100	0.99	0.242
6:168758027:C:T	50	100	0.98	0.2985
6:168758104:C:T	50	100	1	0.0236
6:168758127:C:G	50	100	0.99	0.2878
6:168758176:G:A	50	100	1	0.0719
6:168758184:G:A	50	100	0.99	0.2794
6:168758229:C:T	50	100	0.94	0.03214
6:168758557:T:C	50	98	0.92	0.2783
6:168758603:G:A	50	100	0.89	0.02705
6:168758689:C:G	50	98	0.93	0.1216
6:168758699:C:A	50	100	0.86	0.0167
6:168758980:T:A	50	100	0.98	0.1235
6:168759033:T:C	50	100	0.96	0.03686
6:168759053:G:C	49	100	0.98	0.06391
6:168759165:C:T	50	100	0.97	0.02288
6:168759190:T:C	50	100	0.97	0.06282
6:168759339:T:C	50	100	0.95	0.06264
6:168759425:C:A	50	100	0.98	0.05664
6:168759680:C:T	50	100	0.98	0.06227
6:168759843:T:C	50	100	0.98	0.2672
6:168759871:A:T	50	100	0.98	0.05701
6:168760233:C:T	50	100	0.98	0.06191
6:168760410:G:A	50	100	0.98	0.1028
6:168760464:A:G	50	100	0.98	0.274
6:168761218:C:G	50	100	0.95	0.1042
6:168761229:G:T	50	100	0.98	0.2703
6:168761406:T:A	50	100	0.96	0.3824
6:168761423:C:G	50	100	0.96	0.348
6:168761455:G:A	50	100	0.98	0.1376
6:168761510:G:A	50	100	0.98	0.2691
6:168761544:A:G	50	100	0.85	0.03558
6:168761570:C:T	50	100	1	0.01507
6:168761685:C:A	50	100	0.98	0.2691
6:168761956:G:C	50	100	1	0.01507
6:168762352:C:A	50	100	0.98	0.03976
6:168762442:A:G	50	100	0.97	0.3744
6:168762588:A:G	50	100	0.84	0.02542
6:168762656:A:G	50	98	0.97	0.3535
6:168762908:A:C	50	100	0.97	0.1049
6:168763491:C:T	50	100	0.93	0.03558
6:168763554:C:A	50	100	0.88	0.02033
6:168763664:C:T	50	100	0.99	0.2796
6:168763693:G:A	50	100	0.98	0.1193
6:168763704:G:A	50	100	0.92	0.01053
6:168764226:A:G	50	100	0.98	0.02324
6:168764551:A:G	50	100	0.98	0.02469
6:168764628:T:C	50	100	1	0.01743
6:168765007:T:C	50	100	0.99	0.3286
6:168765023:T:C	50	100	0.91	0.0256
6:168765425:C:A	50	98	0.93	0.06627
6:168765515:A:T	50	100	1	0.3462
6:168765929:T:G	50	100	1	0.01416
6:168766044:G:A	50	100	1	0.2943
6:168766166:G:A	50	100	1	0.04176
6:168766261:T:C	50	100	1	0.3437
6:168766301:G:A	50	100	0.99	0.0276
6:168766320:C:T	50	100	1	0.3261
6:168766345:C:G	50	100	1	0.04176
6:168766461:G:A	50	100	1	0.01416
6:168766640:C:T	50	100	1	0.3381
6:168766938:A:T	50	100	1	0.0581
6:168767058:G:A	50	100	1	0.293
6:168767232:T:G	50	98	1	0.3546
6:168767511:A:G	50	100	1	0.01743
6:168767595:G:A	50	100	1	0.2847
6:168767925:T:C	50	100	1	0.01107
6:168768028:T:A	50	100	1	0.01743
6:168768121:T:C	50	100	1	0.3261
6:168768373:C:T	50	100	0.99	0.3081
6:168768430:C:A	50	100	1	0.0276
6:168768477:C:T	50	100	1	0.04194
6:168768628:G:T	50	100	0.99	0.1229
6:168768780:G:A	50	100	1	0.02741
6:168768997:C:A	50	100	1	0.04176
6:168769013:C:T	50	100	1	0.2869
6:168769092:G:A	50	100	1	0.01416
6:168769130:A:G	50	100	1	0.3286
6:168769141:G:A	50	100	1	0.01398
6:168769220:G:A	50	100	0.99	0.1151
6:168769384:T:G	50	100	1	0.01743
6:168769567:G:A	50	100	1	0.2925
6:168769638:A:C	50	100	1	0.2745
6:168769650:G:A	50	100	1	0.02015
6:168769677:A:G	50	100	1	0.3286
6:168769699:G:A	50	100	1	0.01743
6:168769759:G:A	50	100	0.97	0.01162
6:168769791:A:G	50	100	1	0.293
6:168769870:C:T	50	100	1	0.02015
6:168769876:C:T	50	100	1	0.03468
6:168769967:T:A	50	100	1	0.0216
6:168770343:G:A	50	100	1	0.01761
6:168770370:T:C	50	100	1	0.1935
6:168770436:T:C	50	100	0.94	0.02651
6:168770511:T:C	50	100	0.91	0.02651
6:168771019:G:A	50	100	1	0.03177
6:168771241:G:A	50	100	1	0.04176
6:168771242:C:T	50	100	1	0.01416
6:168771593:G:A	50	100	1	0.02015
6:168771915:C:T	50	100	1	0.01743
6:168772051:C:T	50	100	1	0.2928
6:168772367:T:C	50	100	1	0.2771
6:168772485:C:T	50	100	1	0.02015
6:168772507:C:T	50	100	1	0.0216
6:168772530:C:T	50	100	1	0.0216
6:168772794:A:G	50	98	0.99	0.04448
6:168773475:C:T	50	100	1	0.02015
6:168773708:A:G	50	100	1	0.1514
6:168773951:T:A	50	100	0.95	0.02596
6:168773954:G:T	50	100	0.95	0.02596
6:168774044:C:T	50	100	0.99	0.04412
6:168774104:T:C	50	100	1	0.01743
6:168774160:A:T	50	100	1	0.01144
6:168774246:A:C	50	100	0.93	0.02723
6:168774277:C:T	50	100	1	0.2816
6:168774750:C:T	50	100	1	0.01743
6:168774826:T:C	50	100	1	0.02687
6:168775014:A:G	50	100	0.99	0.04412
6:168775104:C:G	50	100	0.99	0.2867
6:168775119:T:C	50	100	0.99	0.1229
6:168775378:C:T	50	100	1	0.1162
6:168775431:T:A	50	100	0.98	0.02778
6:168775445:A:G	50	100	1	0.05828
6:168775687:C:T	50	100	1	0.04176
6:168775836:A:G	50	100	1	0.0581
6:168776089:G:A	50	100	1	0.01797
6:168776092:A:G	50	100	1	0.01743
6:168776097:A:T	50	100	1	0.01797
6:168776523:C:T	50	100	1	0.02542
6:168776558:T:C	50	100	0.98	0.0443
6:168777061:T:C	50	100	1	0.07571
6:168777286:T:G	50	100	0.98	0.02705
6:168777364:C:A	50	100	1	0.01743
6:168777503:G:A	50	100	1	0.09604
6:168777584:G:T	50	100	1	0.05846
6:168777820:A:G	50	100	1	0.2745
6:168777863:G:A	50	100	1	0.01743
6:168777986:G:A	49	100	1	0.04212
6:168778001:A:G	50	100	1	0.02142
6:168778300:A:G	50	100	0.97	0.02614
6:168778342:A:G	50	100	0.99	0.0423
6:168778476:C:T	50	100	1	0.2734
6:168778666:C:A	50	100	1	0.0216
6:168778840:T:A	50	100	1	0.1225
6:168778916:A:G	50	100	1	0.0581
6:168779244:C:A	50	98	1	0.1225
6:168779397:A:T	50	100	0.97	0.0443
6:168779552:G:A	50	100	1	0.2927
6:168779759:C:G	50	100	0.74	0.01489
6:168780245:C:T	50	100	1	0.1153
6:168780533:G:A	50	100	0.98	0.04539
6:168780793:C:A	50	100	0.84	0.02015
6:168780797:C:T	50	98	1	0.01779
6:168780953:G:T	50	100	1	0.124
6:168780961:G:A	50	98	0.98	0.02015
6:168781088:A:G	50	100	1	0.2928
6:168781134:G:A	50	100	1	0.2928
6:168781358:C:T	50	100	1	0.04466
6:168781478:A:G	50	100	1	0.04466
6:168781588:A:G	50	98	0.96	0.05828
6:168781632:C:T	50	100	1	0.04448
6:168781712:G:T	50	100	1	0.07825
6:168781849:G:A	50	100	0.95	0.0492
6:168782045:C:A	50	100	1	0.287
6:168782142:A:C	50	100	1	0.2869
6:168782339:G:A	50	100	1	0.2841
6:168782626:C:T	50	100	1	0.1129
6:168782751:C:G	50	100	1	0.04466
6:168782765:A:G	50	100	1	0.04466
6:168782778:A:C	50	100	0.96	0.02015
6:168782779:T:C	50	100	1	0.04466
6:168782808:T:A	50	100	1	0.05828
6:168783258:C:T	50	100	0.95	0.1451
6:168783262:C:T	50	100	1	0.04466
6:168783419:G:A	50	100	0.96	0.07952
6:168783421:A:G	50	100	1	0.04466
6:168783485:C:A	49	93.9	0.62	0.03359
6:168783551:C:G	50	100	1	0.04466
6:168783606:C:T	50	100	1	0.04466
6:168783607:A:G	50	100	1	0.04466
6:168783609:A:G	50	100	1	0.04466
6:168783649:C:T	50	100	1	0.02324
6:168783681:A:G	50	100	1	0.04466
6:168783719:C:G	50	100	1	0.04448
6:168783728:A:G	50	100	1	0.04448
6:168783846:C:T	50	100	0.96	0.02142
6:168783956:T:A	50	100	1	0.02306
6:168784005:T:A	50	100	1	0.02306
6:168784122:G:A	50	100	0.99	0.02324
6:168784242:C:T	50	100	1	0.02324
6:168784295:C:T	50	100	1	0.1264
6:168784464:T:C	50	100	1	0.05828
6:168784513:G:T	50	100	1	0.02324
6:168784590:G:A	50	100	1	0.1182
6:168785151:T:C	50	100	1	0.1225
6:168785251:A:G	50	100	1	0.02397
6:168785368:A:C	50	100	1	0.08769
6:168785401:C:T	50	100	1	0.2738
6:168785438:A:G	50	100	0.96	0.0305
6:168785494:A:G	50	100	1	0.1816
6:168785939:A:G	50	100	0.99	0.02124
6:168786008:G:A	50	100	1	0.02324
6:168786131:T:C	50	100	0.99	0.02088
6:168786150:G:A	50	100	0.97	0.0158
6:168786191:C:A	50	98	0.6	0.01525
6:168786244:C:T	50	100	1	0.01398
6:168786303:A:G	50	100	1	0.07081
6:168786738:G:A	50	96	0.86	0.1
6:168786740:A:G	50	100	0.97	0.02197
6:168787044:T:C	50	100	0.8	0.03722
6:168787094:T:C	50	100	0.95	0.01071
6:168787139:G:C	50	100	1	0.0305
6:168787553:C:T	50	100	1	0.4003
6:168787578:C:T	50	100	1	0.4306
6:168787638:C:T	50	100	0.99	0.03704
6:168787659:T:C	50	100	1	0.4029
6:168788030:G:C	50	100	1	0.02342
6:168788270:G:A	50	100	1	0.01743
6:168788746:T:G	50	100	1	0.01398
6:168788959:T:C	49	100	1	0.4029
6:168789148:G:A	50	100	1	0.1225
6:168789294:C:T	50	100	1	0.2938
6:168789319:G:A	50	100	1	0.02324
6:168789874:A:T	50	100	1	0.4277
6:168789990:G:A	50	100	0.96	0.01053
6:168790034:G:A	50	100	1	0.0581
6:168790044:C:T	50	100	1	0.1458
6:168790069:C:G	50	100	1	0.15310000000000001
6:168790221:T:C	50	100	0.99	0.0581
6:168790640:G:C	50	100	0.99	0.0797
6:168790688:C:T	50	100	1	0.1224
6:168790695:G:C	50	100	1	0.1224
6:168790818:C:T	50	100	1	0.02324
6:168790983:C:T	50	100	1	0.02324
6:168791093:G:T	50	100	1	0.01126
6:168791109:C:A	50	100	0.99	0.2772
6:168791238:T:C	50	100	1	0.471
6:168791307:G:C	50	100	1	0.01017
6:168791646:T:G	50	100	1	0.0305
6:168791676:C:T	50	100	1	0.4615
6:168791770:T:C	50	100	1	0.0305
6:168792057:C:T	50	100	1	0.0423
6:168792073:G:A	50	96	0.99	0.4606
6:168792185:G:T	46	100	0.8	0.01434
6:168792188:G:T	45	95.6	0.69	0.01598
6:168792332:T:C	50	100	1	0.02324
6:168792483:T:C	50	100	0.99	0.4668
6:168792594:C:T	50	100	1	0.4684
6:168792669:C:T	50	100	0.99	0.4684
6:168792800:T:A	50	100	0.96	0.2863
6:168792802:T:A	50	100	0.97	0.2863
6:168792807:C:T	50	100	1	0.02306
6:168792959:G:A	50	100	0.99	0.468
6:168792988:T:A	50	100	0.99	0.468
6:168793159:C:T	50	100	1	0.1407
6:168793230:G:T	50	100	1	0.02306
6:168793348:C:G	50	100	1	0.03359
6:168793603:C:T	50	100	1	0.01906
6:168793738:G:A	50	100	1	0.4857
6:168794060:T:A	50	100	0.99	0.01071
6:168794088:A:G	50	100	1	0.2829
6:168794147:G:T	50	100	1	0.0305
6:168794161:G:A	50	100	1	0.1411
6:168794769:C:G	50	100	1	0.3126
6:168794805:G:A	50	100	1	0.02306
6:168794969:C:G	50	100	1	0.02306
6:168794995:A:G	50	100	1	0.02324
6:168796378:C:T	23	95.7	1	0.0236
6:168835434:T:C	33	100	0.82	0.02778
6:168835518:A:G	47	95.7	0.86	0.05755
6:168835727:G:A	50	84	0.69	0.2534
6:168835780:A:C	50	96	0.62	0.01979
6:168835880:G:A	50	92	0.64	0.03159
6:168835906:T:C	49	87.8	0.73	0.1142
6:168836049:T:C	32	100	0.74	0.08715
6:168836269:T:C	44	97.7	0.78	0.01525
6:168836374:C:T	50	98	0.75	0.01888
6:168836656:T:G	49	98	0.72	0.0325
6:168837467:G:A	50	98	0.87	0.07807
6:168837664:G:A	45	95.6	0.88	0.0719
6:168839704:A:G	28	92.9	0.6	0.03776
6:168839745:G:A	37	94.6	0.78	0.02306
6:168839794:G:A	38	97.4	0.71	0.04212
6:168839802:G:A	31	93.5	0.74	0.1166
6:168839859:C:T	40	92.5	0.79	0.1236
6:168839959:A:G	45	75.6	0.71	0.2761
6:168839988:C:T	37	83.8	0.71	0.2536
6:168841228:A:T	35	91.4	0.82	0.06391
6:168951408:C:T	43	100	0.92	0.0236
6:168951690:T:C	50	100	1	0.02505
6:168951885:A:G	50	100	0.99	0.0797
6:168951996:C:T	50	100	1	0.2705
6:168952024:G:A	50	100	1	0.02397
6:168952193:G:C	50	100	1	0.108
6:168952399:G:A	50	100	0.99	0.2852
6:168952402:C:T	50	100	1	0.2627
6:168952652:T:C	50	100	1	0.03214
6:168952691:T:A	50	100	0.99	0.0797
6:168953110:C:T	50	100	1	0.1324
6:168953155:A:G	50	100	0.98	0.2489
6:168953395:C:T	50	100	0.76	0.01652
6:168953410:G:A	50	98	1	0.3017
6:168953438:A:G	50	98	1	0.02469
6:168953606:A:G	50	100	1	0.02505
6:168953929:T:C	50	100	0.88	0.01961
6:168954095:G:C	50	100	1	0.02524
6:168954193:C:A	50	100	1	0.1053
6:168954425:C:A	50	100	1	0.1659
6:168954497:A:G	50	100	1	0.136
6:168954615:C:T	50	100	1	0.01216
6:168954727:A:T	50	100	1	0.1077
6:168955121:A:C	50	100	1	0.02451
6:168955219:T:G	50	100	0.97	0.01852
6:168955277:G:A	50	100	1	0.1075
6:168955320:C:T	50	98	0.99	0.2852
6:168955378:A:G	50	100	1	0.1362
6:168955440:T:C	50	100	1	0.2623
6:168955532:C:G	50	100	1	0.07335
6:168955648:C:T	50	100	1	0.1053
6:168955666:G:T	50	100	0.98	0.2485
6:168955726:T:C	50	100	1	0.02505
6:168955885:C:T	50	100	1	0.02505
6:168955936:G:A	50	100	1	0.1327
6:168956082:T:A	50	100	1	0.266
6:168956276:A:C	50	100	1	0.2731
6:168956327:A:G	50	100	1	0.4519
6:168956421:A:G	50	98	0.99	0.2934
6:168956551:G:A	50	100	0.88	0.0207
6:168956676:A:C	50	100	1	0.4613
6:168956741:C:T	50	100	1	0.1363
6:168956751:G:A	50	100	1	0.1327
6:168957098:T:C	50	100	0.95	0.0138
6:168957603:A:G	50	100	1	0.4657
6:168957629:A:C	50	100	1	0.4617
6:168957635:A:G	50	100	0.88	0.03504
6:168957661:A:G	50	98	0.79	0.03032
6:168957893:G:A	50	100	0.94	0.02415
6:168958103:A:G	50	100	0.99	0.4597
6:168958290:T:C	50	100	0.99	0.3513
6:168958462:G:T	50	100	1	0.2618
6:168958475:G:A	50	100	0.85	0.02378
6:168958600:G:A	50	100	0.98	0.1048
6:168958777:C:T	50	100	0.94	0.05247
6:168958875:G:A	50	100	0.96	0.03686
6:168958930:G:A	50	100	1	0.02869
6:168959091:C:A	50	100	0.97	0.1048
6:168959266:T:G	50	100	1	0.02505
6:168959349:G:A	50	100	0.99	0.4633
6:168959569:T:C	50	100	0.99	0.4381
6:168959628:G:A	49	100	0.99	0.4383
6:168960029:A:G	50	100	1	0.2409
6:168960643:T:G	50	92	0.79	0.03849
6:168960741:G:A	50	100	1	0.1338
6:168960757:C:T	50	100	1	0.03994
6:168960992:T:A	50	100	1	0.134
6:168961273:T:G	50	100	1	0.03032
6:168961305:A:C	50	100	0.99	0.3181
6:168961486:C:T	50	100	1	0.1336
6:168961645:C:T	50	100	1	0.3854
6:168961721:G:A	50	100	0.96	0.03032
6:168962137:T:C	50	100	0.98	0.2987
6:168962223:C:A	50	100	1	0.3758
6:168962236:C:T	50	100	1	0.3758
6:168962237:A:G	50	100	1	0.3758
6:168962329:G:A	50	100	1	0.3758
6:168962436:C:T	50	100	1	0.3758
6:168962495:C:T	50	100	1	0.3758
6:168962530:C:T	50	100	1	0.3758
6:168962704:G:A	50	100	1	0.3756
6:168962777:G:A	49	100	1	0.1336
6:168962790:T:C	49	98	1	0.3791
6:168962906:G:A	50	94	0.68	0.01852
6:168962961:T:A	50	100	0.96	0.03849
6:168963020:A:G	50	100	1	0.3811
6:168963026:C:T	50	100	1	0.3751
6:168963206:A:G	50	100	1	0.3818
6:168963236:A:T	50	100	1	0.1334
6:168963237:G:A	50	100	1	0.2476
6:168963375:G:A	50	98	1	0.376
6:168963444:C:T	50	100	1	0.376
6:168963563:G:A	50	100	1	0.376
6:168963569:G:A	50	100	1	0.376
6:168963623:A:T	50	100	1	0.376
6:168963827:T:C	50	100	1	0.376
6:168964073:A:G	50	100	0.95	0.09314
6:168964147:T:C	50	98	0.82	0.06173
6:168964325:G:T	50	100	1	0.3758
6:168964495:T:G	50	100	0.97	0.02415
6:168964524:C:T	50	100	0.98	0.3152
6:168964744:T:G	50	100	1	0.4161
6:168964747:T:C	50	100	1	0.4063
6:168964844:G:T	50	100	1	0.376
6:168965009:G:A	50	100	0.94	0.01616
6:168965097:G:T	50	100	1	0.3758
6:168965098:C:T	50	100	1	0.3758
6:168965441:C:T	50	100	1	0.2415
6:168965547:A:C	50	100	1	0.4121
6:168965572:A:G	50	100	0.99	0.4668
6:168965761:T:A	50	100	1	0.2415
6:168965771:T:G	50	94	0.85	0.1756
6:168965958:C:T	50	100	1	0.3756
6:168966005:A:G	50	100	1	0.1394
6:168966189:G:T	50	100	1	0.3756
6:168966469:A:G	50	100	1	0.1334
6:168966491:T:C	50	100	1	0.376
6:168966579:C:A	50	100	1	0.376
6:168966596:A:G	50	100	1	0.03014
6:168966953:C:A	50	100	1	0.1334
6:168966970:T:A	50	100	1	0.1334
6:168967042:T:C	50	100	1	0.2418
6:168967146:A:G	50	100	0.99	0.2418
6:168967486:C:T	50	100	0.98	0.134
6:168967613:T:C	50	100	1	0.4121
6:168967655:T:G	50	100	1	0.2478
6:168967875:A:G	50	100	1	0.2416
6:168967963:G:A	50	100	0.98	0.3016
6:168968045:A:G	50	100	1	0.2416
6:168968783:T:C	50	100	1	0.2404
6:168969095:T:C	50	100	0.99	0.1371
6:168969495:G:A	50	100	1	0.1309
6:168969643:A:G	50	100	0.99	0.2406
6:168969791:G:A	50	100	1	0.1409
6:168969887:C:T	50	100	1	0.1371
6:168970029:T:G	50	100	0.94	0.01616
6:168970557:C:T	50	98	1	0.1313
6:168970672:G:A	49	100	0.69	0.02633
6:168970975:A:G	50	100	0.99	0.02487
6:168971006:T:C	50	100	0.96	0.03341
6:168971032:A:T	50	100	0.99	0.02487
6:168971093:C:A	50	98	0.93	0.1075
6:168971491:C:A	50	100	0.9	0.01452
6:168971725:C:T	50	100	1	0.1371
6:168971858:T:C	50	100	0.97	0.02487
6:168971983:T:C	50	100	1	0.1371
6:168972145:C:T	50	100	1	0.1311
6:168972646:G:A	50	100	0.93	0.02941
6:168972732:T:G	50	100	1	0.1314
6:168972740:C:T	50	100	0.96	0.3125
6:168972793:T:C	50	100	0.96	0.3125
6:168972808:C:T	50	100	1	0.1313
6:168972933:A:G	50	100	1	0.1373
6:168973119:T:C	50	100	1	0.1369
6:168973139:T:C	50	100	0.95	0.02941
6:168973195:T:G	50	100	1	0.1371
6:168973211:C:T	50	100	0.93	0.02487
6:168973344:A:T	50	100	1	0.1371
6:168973433:T:C	50	100	0.98	0.2404
6:168973647:T:C	50	100	1	0.1309
6:168974115:C:T	50	100	1	0.1369
6:168974124:G:C	50	100	0.94	0.114
6:168974179:C:A	50	100	1	0.1371
6:168974274:T:C	49	98	0.94	0.1463
6:168974276:T:C	50	98	1	0.1369
6:168974296:A:G	50	100	0.93	0.02524
6:168974426:T:C	50	100	1	0.1365
6:168974551:A:G	50	100	1	0.01289
6:168974650:T:G	50	100	1	0.1683
6:168975090:A:T	50	100	1	0.1305
6:168975176:T:G	50	100	0.99	0.01235
6:168975347:A:G	50	92	1	0.1678
6:168975461:G:C	48	81.2	1	0.136
6:168975496:G:T	49	85.7	1	0.1358
6:168975501:A:G	49	85.7	1	0.1356
6:168975504:A:G	48	87.5	1	0.1358
6:168975663:T:A	50	98	1	0.136
6:168975673:G:T	50	98	1	0.1362
6:168975696:T:C	50	100	1	0.1362
6:168975890:G:A	50	100	0.98	0.2398
6:168975898:G:A	50	100	1	0.01289
6:168975947:T:G	50	100	1	0.136
6:168976055:T:C	50	96	0.96	0.3046
6:168976083:C:T	50	100	1	0.1362
6:168976117:C:T	50	100	0.96	0.2324
6:168976118:G:A	50	100	0.96	0.1009
6:168976210:T:C	50	100	1	0.1358
6:168976412:A:G	48	95.8	1	0.1358
6:168976449:C:A	50	100	0.69	0.01543
6:168976697:C:A	50	100	1	0.1358
6:168976766:T:C	50	88	1	0.1354
6:168976852:T:C	46	82.6	1	0.1307
6:168977268:A:C	50	94	0.99	0.1338
6:168977279:C:G	50	100	0.94	0.0158
6:168977282:A:C	50	100	0.97	0.0256
6:168977342:C:A	50	94	0.97	0.24
6:168977679:G:A	48	81.2	0.99	0.1344
6:168977708:G:T	47	85.1	0.99	0.1344
6:168978313:T:A	47	91.5	0.97	0.2402
6:168978356:C:T	48	79.2	0.96	0.1048
6:168978357:A:G	48	79.2	0.96	0.1048
6:168978398:A:G	48	79.2	0.92	0.1051
6:168978446:A:G	49	95.9	0.97	0.2404
6:168978463:A:T	47	93.6	0.96	0.1048
6:168978500:G:T	50	94	0.97	0.2402
6:168978624:C:A	48	77.1	0.99	0.1363
6:168978797:C:G	50	100	0.94	0.0158
6:168978815:A:G	50	98	0.99	0.1367
6:168978944:G:A	50	100	0.88	0.02524
6:168978988:C:G	48	93.8	0.95	0.3134
6:168979081:A:T	48	100	1	0.01816
6:168979114:G:A	50	100	0.99	0.1309
6:168979212:C:G	50	100	0.73	0.01325
6:168979279:C:T	50	100	0.99	0.1367
6:168979349:A:C	50	100	0.99	0.1685
6:168979413:G:C	50	100	0.99	0.1367
6:168979472:C:G	50	100	0.99	0.1371
6:168979773:G:A	50	100	0.99	0.1369
6:168980187:A:G	50	100	0.97	0.1396
6:168980375:C:T	50	100	0.99	0.1369
6:168980791:G:T	50	100	0.97	0.1282
6:168980861:C:T	50	100	0.9	0.02596
6:168980930:C:A	50	100	0.94	0.1649
6:168980999:G:A	50	100	0.94	0.1639
6:168981061:G:A	50	100	0.88	0.1667
6:168981123:A:G	50	98	0.88	0.1048
6:168981253:T:G	50	94	0.81	0.2202
6:168981482:T:G	50	96	0.67	0.08025
6:168981789:A:G	50	98	0.78	0.02342
6:168982045:A:G	50	98	0.94	0.01017
6:168982303:A:C	50	98	0.89	0.08787
6:168982408:A:G	50	98	0.92	0.08769
6:168982708:T:C	50	100	0.94	0.0325
6:168982795:C:A	50	92	0.71	0.03304
6:168982999:C:G	50	98	0.99	0.3397
6:168983055:A:G	50	98	0.99	0.3397
6:168983156:C:T	50	98	0.99	0.3397
6:168983382:T:C	50	100	0.94	0.03232
6:168983429:A:G	50	100	0.89	0.0305
6:168983582:G:C	50	100	0.94	0.03177
6:168983829:C:T	50	98	0.99	0.3233
6:168983937:G:A	50	98	0.99	0.3399
6:168983942:C:T	50	98	1	0.3401
6:168984279:C:T	50	98	0.99	0.3404
6:168984293:T:G	50	100	0.92	0.03994
6:168984577:A:G	50	98	1	0.3402
6:168985292:T:C	50	100	0.94	0.0325
6:168985885:G:C	50	100	0.74	0.02542
6:168986085:A:G	50	98	0.79	0.1238
6:168986133:G:C	50	98	1	0.3408
6:168986690:G:C	50	100	0.85	0.1006
6:168986702:G:A	50	98	0.77	0.04829
6:168987291:A:G	50	100	1	0.3408
6:168987292:A:T	50	100	1	0.3408
6:168987670:G:A	50	100	1	0.3408
6:168987901:G:A	50	100	0.88	0.03794
6:168988015:G:A	50	96	0.68	0.01961
6:168988019:G:C	50	100	0.89	0.03831
6:168988056:T:C	50	100	1	0.3408
6:168988227:A:G	50	100	1	0.3408
6:168988349:G:A	50	100	1	0.3408
6:168988398:C:T	50	100	0.99	0.3791
6:168988516:T:C	50	100	0.98	0.3791
6:168988543:A:G	50	100	0.99	0.3404
6:168988645:T:C	50	100	0.99	0.3408
6:168989076:A:C	50	100	0.95	0.03141
6:168989578:C:T	50	100	0.96	0.3391
6:168989723:T:C	50	100	0.96	0.3159
6:168989816:A:C	50	98	0.96	0.3382
6:168989933:C:A	50	98	0.95	0.3533
6:168990628:T:C	44	77.3	0.63	0.165
6:168991836:G:C	44	88.6	0.84	0.1529
6:168991880:A:G	44	79.5	0.66	0.09586
6:168991895:C:T	43	83.7	0.68	0.04303
6:168991899:G:C	38	81.6	0.62	0.1142
6:168991909:C:G	38	78.9	0.61	0.1233
6:168992006:G:T	50	98	0.92	0.06373
6:168992029:T:C	50	100	0.82	0.01035
6:168992215:C:G	44	90.9	0.82	0.04176
6:168992470:A:T	50	100	0.95	0.06826
6:168992654:A:G	50	100	0.96	0.03141
6:168992667:G:A	50	100	0.92	0.3686
6:168992724:G:A	50	100	0.97	0.03141
6:168993206:A:G	50	100	0.94	0.3557
6:168993395:C:T	50	94	0.93	0.4301
6:168993411:A:G	50	96	0.94	0.4321
6:168993509:C:T	50	100	0.96	0.07008
6:168993671:G:A	50	100	0.95	0.2947
6:168993765:G:A	50	98	0.95	0.2892
6:168993773:A:G	50	98	0.95	0.2894
6:168993794:T:C	50	98	0.96	0.2894
6:168993803:A:G	50	98	0.96	0.2894
6:168993815:C:G	50	98	0.95	0.2898
6:168993827:A:G	50	98	0.94	0.2898
6:168994134:G:A	50	100	0.96	0.02033
6:168994244:G:A	50	100	0.97	0.4575
6:168994517:C:T	50	100	0.97	0.4512
6:168994768:A:G	50	96	0.98	0.423
6:168994848:G:A	50	100	0.97	0.2894
6:168994883:T:C	50	100	0.96	0.2892
6:168994901:A:G	50	100	0.96	0.3054
6:168994911:A:G	50	100	0.97	0.2892
6:168994932:T:C	50	100	0.97	0.2455
6:168994941:G:A	50	100	0.97	0.4579
6:168994993:C:T	50	100	0.96	0.05392
6:168995454:C:A	50	100	0.98	0.246
6:168995497:G:A	50	100	0.98	0.2464
6:168995788:C:T	50	100	0.98	0.2458
6:168995806:G:A	50	98	0.84	0.1211
6:168996732:A:C	50	100	0.98	0.2529
6:168997203:T:G	50	96	0.98	0.1708
6:168997706:G:A	50	100	0.76	0.03958
6:168997923:G:T	50	100	0.94	0.0423
6:168997927:A:T	50	100	0.98	0.2516
6:168998109:T:G	50	98	0.97	0.1008
6:168998223:G:A	50	100	0.98	0.461
6:168998277:T:G	50	100	0.98	0.461
6:168998372:G:A	50	100	0.98	0.4613
6:168998845:T:G	49	100	0.98	0.2467
6:168999615:C:A	50	98	0.9	0.03141
6:168999720:T:C	50	98	0.96	0.4285
6:168999785:T:C	50	98	0.96	0.2645
6:168999798:T:C	50	98	0.95	0.1164
6:169000148:T:C	50	96	0.93	0.1051
6:169000190:T:C	50	100	0.95	0.2587
6:169000523:C:A	50	100	0.99	0.3731
6:169000718:G:T	50	100	0.99	0.1064
6:169000870:G:A	50	100	0.99	0.4771
6:169000926:G:A	50	100	1	0.4775
6:169000952:T:A	50	100	0.99	0.2863
6:169001159:G:T	50	100	1	0.03232
6:169001274:C:G	50	100	1	0.09259
6:169001653:T:C	50	100	0.99	0.4316
6:169002112:A:G	50	100	0.99	0.1069
6:169002217:T:A	50	100	1	0.1494
6:169002494:G:A	50	100	1	0.09731
6:169002533:A:T	50	100	1	0.0915
6:169002547:T:C	50	100	1	0.274
6:169002626:G:T	50	100	0.78	0.0276
6:169002709:C:T	50	100	1	0.09132
6:169002778:C:T	50	100	0.75	0.02433
6:169003224:T:G	50	100	0.99	0.2485
6:169003228:T:C	50	100	0.99	0.2927
6:169003469:C:T	50	100	0.99	0.2928
6:169003470:G:A	50	100	1	0.2656
6:169003560:C:T	50	100	1	0.3669
6:169003662:A:G	50	100	0.98	0.2489
6:169003694:T:C	50	100	0.99	0.3395
6:169003701:T:G	50	100	0.99	0.2487
6:169003722:G:A	50	100	1	0.0325
6:169004002:C:T	50	100	1	0.09749
6:169004051:C:G	50	100	1	0.09023
6:169004746:T:A	50	100	1	0.09132
6:169004747:C:A	50	100	1	0.09132
6:169005219:A:G	50	100	1	0.3595
6:169005529:G:A	50	100	1	0.0236
6:169005543:G:A	50	100	1	0.4588
6:169005712:A:G	50	100	0.99	0.0167
6:169005871:G:A	50	100	1	0.4588
6:169005977:G:A	50	100	1	0.459
6:169006089:G:T	50	100	1	0.03232
6:169006388:G:C	50	100	1	0.4588
6:169006572:A:T	50	100	1	0.4588
6:169006991:C:A	50	100	1	0.04394
6:169007208:T:C	50	100	1	0.1002
6:169007313:T:C	50	100	1	0.459
6:169007769:G:A	50	98	1	0.05755
6:169007770:T:C	50	100	1	0.09749
6:169008133:C:A	50	100	1	0.09749
6:169008418:G:A	50	100	1	0.09132
6:169008720:C:A	50	100	1	0.1817
6:169008788:G:A	50	100	1	0.09695
6:169009088:T:C	50	100	1	0.4588
6:169009383:C:T	50	100	1	0.09132
6:169009508:C:T	50	100	0.99	0.2928
6:169009587:C:A	50	100	1	0.3584
6:169010207:G:C	50	100	1	0.0216
6:169010319:G:C	50	100	1	0.266
6:169010580:A:G	50	100	1	0.1492
6:169010663:A:C	50	100	1	0.03232
6:169010841:G:A	50	100	1	0.2662
6:169010952:T:G	50	100	1	0.4586
6:169010962:G:A	50	100	0.99	0.293
6:169011182:C:T	50	100	1	0.4586
6:169011293:A:G	50	100	1	0.0325
6:169011303:C:T	50	100	1	0.1817
6:169011695:A:G	50	100	1	0.03232
6:169011738:G:A	50	100	1	0.02342
6:169011992:G:A	50	100	1	0.09096
6:169012463:C:T	50	100	0.99	0.1015
6:169012673:A:G	50	100	0.99	0.2932
6:169012973:C:A	50	100	0.99	0.287
6:169013432:T:C	50	100	1	0.02723
6:169013577:C:G	50	100	0.98	0.114
6:169013617:T:C	50	100	1	0.03304
6:169013645:C:T	50	100	1	0.09731
6:169013709:G:C	50	100	0.99	0.2928
6:169013745:A:T	50	100	1	0.1002
6:169014091:A:T	50	100	1	0.02015
6:169014202:G:T	50	100	0.76	0.02633
6:169014436:T:C	50	100	0.77	0.02633
6:169014722:C:T	50	100	1	0.02033
6:169014951:C:A	50	100	1	0.09168
6:169015638:A:G	50	94	1	0.3582
6:169015861:C:T	50	100	1	0.1817
6:169015903:T:C	50	100	0.72	0.01434
6:169016125:G:C	50	98	0.9	0.04648
6:169016138:G:A	50	100	0.99	0.2605
6:169016195:C:T	50	100	1	0.4759
6:169016302:T:C	50	100	1	0.1006
6:169016584:C:T	50	100	0.99	0.293
6:169016648:C:G	50	100	0.99	0.2872
6:169016851:G:T	50	98	0.62	0.02015
6:169017346:C:T	50	100	1	0.09713
6:169017404:G:C	50	100	1	0.01997
6:169017680:G:C	50	100	1	0.02342
6:169017777:T:C	50	100	0.99	0.1895
6:169017830:G:T	50	100	0.95	0.03105
6:169018490:G:A	50	100	1	0.03268
6:169018589:C:A	50	100	0.9	0.04357
6:169018728:C:T	50	100	0.99	0.293
6:169018846:G:T	50	100	1	0.05792
6:169019370:C:T	50	100	1	0.1006
6:169020522:G:A	50	100	1	0.02397
6:169020638:T:C	50	100	0.99	0.2874
6:169020820:A:G	50	100	0.99	0.2656
6:169020966:A:G	50	100	0.99	0.4762
6:169020995:C:T	50	100	0.99	0.09096
6:169021025:C:A	50	100	0.99	0.2932
6:169021037:A:T	50	100	1	0.1013
6:169021116:T:G	50	100	1	0.1492
6:169021295:C:A	50	100	1	0.09749
6:169021348:T:C	50	100	0.99	0.3273
6:169021360:C:T	50	100	0.86	0.02342
6:169021383:G:A	50	100	0.74	0.07643
6:169021404:G:A	50	100	1	0.03268
6:169021657:C:T	50	100	1	0.2638
6:169022320:G:A	50	100	1	0.2918
6:169022545:G:A	50	100	1	0.2918
6:169022570:C:G	50	98	0.92	0.01253
6:169022600:T:C	50	100	0.99	0.03159
6:169022780:T:C	50	100	0.99	0.2783
6:169023142:G:A	50	100	1	0.03268
6:169023484:A:G	50	100	0.99	0.1278
6:169023567:T:A	50	100	0.99	0.01634
6:169023650:G:A	50	100	0.98	0.09877
6:169023685:T:C	50	100	0.98	0.4722
6:169023917:T:G	50	100	0.98	0.2792
6:169024097:A:G	50	100	0.99	0.3912
6:169024323:C:T	50	96	0.94	0.248
6:169024416:G:A	50	100	0.85	0.04448
6:169024511:G:T	50	100	1	0.03232
6:169024619:C:T	50	100	1	0.02633
6:169024645:A:G	49	100	0.96	0.1442
6:169024671:T:C	48	100	1	0.4949
6:169024716:C:T	48	97.9	1	0.03341
6:169024743:G:A	49	95.9	0.98	0.2702
6:169024872:A:G	26	80.8	0.79	0.3159
6:169025060:T:C	34	76.5	0.64	0.2104
6:169025074:G:A	29	79.3	0.74	0.2729
6:169025256:T:C	35	97.1	0.72	0.01471
6:169025421:C:G	49	100	1	0.09187
6:169025494:A:G	50	100	1	0.0325
6:169025683:C:A	50	100	0.99	0.2787
6:169025786:T:C	50	100	0.99	0.2727
6:169025963:C:T	50	100	0.99	0.06627
6:169026169:A:T	50	100	0.99	0.2485
6:169026698:G:A	50	96	0.73	0.01598
6:169027223:C:T	50	98	0.79	0.02451
6:169027488:A:T	50	100	1	0.4014
6:169027534:A:G	50	100	1	0.1505
6:169028006:T:A	50	98	0.99	0.2504
6:169028041:A:G	49	98	1	0.4218
6:169028217:T:C	50	98	1	0.4018
6:169028357:T:C	50	98	1	0.4219
6:169028908:C:T	50	100	0.99	0.278
6:169029205:G:A	50	100	0.99	0.02306
6:169029273:A:G	50	100	1	0.03214
6:169029431:G:A	50	96	0.98	0.2758
6:169029434:G:A	50	98	0.99	0.01307
6:169030104:C:A	50	96	0.97	0.2291
6:169031065:A:G	50	96	0.97	0.2293
6:169031073:G:T	50	100	0.8	0.02542
6:169031599:A:G	50	100	0.98	0.1431
6:169031852:G:C	50	96	0.97	0.2522
6:169031955:G:A	49	91.8	0.97	0.323
6:169032091:A:G	49	93.9	0.97	0.2763
6:169032126:A:G	50	98	0.97	0.06536
6:169032183:G:A	50	98	1	0.01216
6:169032247:G:A	49	95.9	0.95	0.02378
6:169032263:G:A	50	96	0.99	0.02179
6:169032543:C:G	49	98	0.97	0.1434
6:169032735:T:A	50	100	0.96	0.134
6:169032771:C:T	50	90	0.94	0.3244
6:169033059:C:G	41	95.1	0.98	0.03068
6:169033171:T:A	42	92.9	0.91	0.09622
6:169033245:T:C	48	100	0.92	0.02378
6:169033633:C:T	50	92	0.84	0.2691
6:169034026:C:T	50	98	0.92	0.1567
6:169034248:A:T	50	100	0.93	0.0837
6:169034466:G:C	50	100	0.96	0.1098
6:169034830:G:T	50	100	0.91	0.04503
6:169034991:C:T	50	100	0.9	0.03976
6:169035008:T:C	50	100	0.98	0.2469
6:169035206:G:A	50	100	0.97	0.07444
6:169035298:G:A	50	100	0.99	0.1019
6:169035301:G:A	50	100	0.9	0.03994
6:169035587:G:C	50	100	0.99	0.1405
6:169035592:G:A	50	100	0.74	0.01325
6:169036360:C:T	50	100	0.99	0.1409
6:169036620:A:C	50	100	0.96	0.08079
6:169037082:C:T	50	98	0.93	0.4744
6:169037083:A:G	50	100	0.97	0.08424
6:169037250:A:G	50	100	0.95	0.108
6:169037282:G:A	50	98	0.94	0.4737
6:169037311:A:G	50	100	0.99	0.1512
6:169037352:G:A	50	100	0.97	0.03794
6:169037593:T:C	50	100	0.99	0.1512
6:169038023:G:A	50	98	0.9	0.1792
6:169038353:A:C	50	100	0.98	0.08424
6:169038408:T:C	50	100	0.99	0.2651
6:169038871:A:G	50	100	0.98	0.1035
6:169039014:G:T	50	98	0.99	0.1516
6:169039347:T:G	50	100	0.99	0.2651
6:169039359:A:G	50	100	0.98	0.2651
6:169039828:G:T	50	98	0.97	0.1102
6:169040072:A:T	50	100	0.98	0.08097
6:169040281:G:T	50	100	0.98	0.22
6:169040500:C:G	50	100	0.98	0.07444
6:169040684:A:G	50	100	0.98	0.2126
6:169040761:T:C	50	100	0.98	0.2968
6:169040797:C:T	50	98	0.85	0.01543
6:169040807:C:G	50	100	0.98	0.226
6:169040845:C:T	50	100	0.99	0.3046
6:169041016:C:T	50	100	0.98	0.2124
6:169041423:C:T	50	100	0.98	0.2126
6:169041554:A:G	50	100	0.95	0.03813
6:169041686:C:T	50	98	0.99	0.152
6:169041761:C:T	50	98	0.99	0.1518
6:169042014:T:C	50	100	0.93	0.1509
6:169042370:A:G	50	100	1	0.01071
6:169042594:A:T	50	100	0.98	0.2202
6:169043409:G:A	50	98	0.99	0.3081
6:169043485:T:C	50	100	0.92	0.02342
6:169043537:A:T	50	100	1	0.03631
6:169043559:G:A	50	100	1	0.07099
6:169043611:G:A	50	100	1	0.02651
6:169043654:A:G	50	100	0.98	0.2484
6:169044107:G:A	50	100	0.98	0.1066
6:169044547:G:A	50	100	0.99	0.3054
6:169045077:G:A	50	100	0.98	0.1019
6:169045119:G:A	50	100	0.82	0.0256
6:169045154:T:C	50	100	0.92	0.03431
6:169045291:A:G	50	100	0.99	0.3066
6:169045613:T:C	48	100	0.99	0.3054
6:169045919:A:T	50	100	0.98	0.01434
6:169046008:C:T	50	100	0.94	0.02741
6:169046960:A:C	50	100	0.98	0.07208
6:169047253:A:T	50	100	0.98	0.2039
6:169047388:A:T	50	98	0.99	0.1521
6:169047462:T:C	50	100	0.86	0.02124
6:169047477:T:C	50	98	0.96	0.2081
6:169047518:G:A	50	100	0.81	0.02142
6:169047589:A:G	50	100	0.78	0.0187
6:169047812:G:T	50	100	0.95	0.1138
6:169047934:A:G	50	100	1	0.07262
6:169048001:C:T	50	100	0.91	0.1514
6:169048038:C:G	50	100	0.95	0.03086
6:169048191:T:C	50	100	0.97	0.3183
6:169048345:A:C	50	100	0.99	0.1799
6:169048474:T:C	50	100	0.99	0.2032
6:169048701:G:T	50	96	0.95	0.3172
6:169048799:G:C	50	98	0.95	0.09205
6:169048881:C:A	50	100	0.96	0.3686
6:169048909:G:A	50	100	0.98	0.3702
6:169048992:G:A	50	98	0.95	0.0325
6:169049118:C:T	50	100	0.99	0.2035
6:169049144:C:T	50	98	1	0.09386
6:169049612:A:G	50	98	0.94	0.02451
6:169049809:G:T	50	98	0.78	0.02197
6:169049896:A:T	50	100	0.97	0.2082
6:169049920:T:C	50	100	0.98	0.4795
6:169050268:T:A	50	98	0.99	0.1828
6:169050420:C:T	50	98	1	0.09368
6:169050781:T:C	50	98	0.74	0.02415
6:169050932:C:T	50	98	1	0.09368
6:169051708:C:T	50	98	0.99	0.2789
6:169051979:G:A	50	98	0.93	0.02433
6:169052473:T:C	50	100	1	0.03141
6:169053166:G:T	50	100	1	0.02578
6:169053308:G:A	50	98	0.94	0.02433
6:169053642:G:A	50	98	1	0.0935
6:169053664:G:A	50	100	0.99	0.1583
6:169054013:G:C	50	98	1	0.0935
6:169054208:C:G	50	98	1	0.09259
6:169054220:C:T	50	100	0.86	0.01307
6:169054826:G:A	50	100	0.98	0.4847
6:169054862:A:C	50	100	0.99	0.03068
6:169055240:G:T	50	100	0.99	0.1042
6:169055449:G:T	50	98	1	0.09423
6:169055478:G:T	50	100	1	0.02578
6:169056586:C:G	50	100	0.99	0.03068
6:169056624:C:G	50	98	0.94	0.02433
6:169056735:T:C	50	100	0.78	0.04448
6:169056869:A:G	50	100	0.99	0.1044
6:169057356:G:A	50	98	0.98	0.2269
6:169057379:C:A	50	100	0.97	0.2553
6:169057487:A:G	50	100	1	0.02124
6:169057568:C:T	50	98	1	0.09332
6:169057591:G:A	50	100	0.97	0.2489
6:169058624:G:A	50	100	0.99	0.1491
6:169058635:C:T	50	100	0.97	0.2088
6:169058724:C:T	50	100	0.99	0.1487
6:169058826:G:A	50	100	0.93	0.05174
6:169059035:A:G	50	100	1	0.06391
6:169059190:C:T	50	98	0.9	0.01434
6:169059713:G:A	50	100	0.97	0.246
6:169059801:T:A	50	100	0.98	0.01162
6:169059802:A:T	50	98	0.98	0.1478
6:169059905:C:T	50	98	0.78	0.02179
6:169060104:G:A	50	98	0.98	0.2602
6:169060301:T:G	50	100	0.95	0.01271
6:169060693:C:T	50	100	0.98	0.1485
6:169061364:G:A	50	100	0.98	0.1193
6:169061591:G:A	50	100	0.96	0.2144
6:169062682:G:A	41	82.9	0.77	0.1954
6:169062902:G:A	50	90	0.79	0.272
6:169063006:A:G	50	76	0.64	0.3016
6:169063123:C:T	50	100	0.74	0.01089
6:169063882:A:G	50	96	0.91	0.1382
6:169063902:C:A	50	96	0.87	0.159
6:169064211:C:A	50	98	0.83	0.2331
6:169064499:T:C	50	100	0.81	0.1084
6:169064635:G:T	50	98	0.85	0.1757
6:169064980:A:G	50	96	0.86	0.4641
6:169064985:G:A	50	98	0.83	0.175
6:169065117:G:A	50	100	0.86	0.1345
6:169065196:C:G	50	98	0.79	0.2551
6:169065397:A:T	50	100	0.8	0.03704
6:169065645:T:C	50	100	0.98	0.0187
6:169066363:C:T	50	100	0.96	0.02251
6:169066733:C:T	50	98	0.81	0.4504
6:169067190:G:A	50	100	0.86	0.1491
6:169067309:C:A	46	91.3	0.73	0.08315
6:169067466:G:A	49	100	0.84	0.1035
6:169067778:C:G	50	100	0.72	0.02814
6:169068035:G:A	50	96	0.76	0.23
6:169068113:A:G	50	98	0.65	0.02977
6:169068763:C:G	50	96	0.61	0.1492
6:169069179:G:A	50	96	0.76	0.01979
6:169069606:A:G	50	98	0.77	0.08115
6:169069612:A:T	50	100	0.81	0.07117
6:169069998:C:A	50	100	0.95	0.01053
6:169070151:C:T	50	100	0.96	0.01452
6:169070269:C:T	50	100	0.9	0.07607
6:169070317:G:A	50	94	0.86	0.1877
6:169070573:G:T	50	100	0.95	0.05483
6:169070827:G:A	50	100	0.94	0.07662
6:169070944:C:T	50	94	0.9	0.2202
6:169070983:C:A	50	96	0.92	0.2313
6:169071097:C:T	50	100	0.99	0.01107
6:169071176:G:A	50	100	0.99	0.01289
6:169071272:A:G	50	100	0.98	0.01725
6:169071357:G:T	50	100	0.97	0.01089
6:169071612:G:A	50	96	0.98	0.4846
6:169071757:G:A	50	100	1	0.03776
6:169072018:G:A	50	100	1	0.01416
6:169072168:A:G	50	100	1	0.01271
6:169072177:C:G	50	100	1	0.01471
6:169072224:G:A	50	100	0.99	0.05447
6:169072389:C:T	50	100	0.98	0.01307
6:169072485:C:T	50	100	1	0.01126
6:169072540:C:G	50	100	1	0.01126
6:169072560:T:G	50	100	0.97	0.06245
6:169072574:C:A	50	100	1	0.01126
6:169072664:G:A	50	96	0.97	0.4359
6:169072783:T:G	50	100	1	0.01471
6:169072841:A:C	50	100	1	0.02596
6:169072991:A:G	50	96	0.97	0.2113
6:169073002:A:G	50	96	0.97	0.2823
6:169073022:C:T	50	100	1	0.05628
6:169073073:C:T	50	94	0.9	0.1115
6:169073079:A:G	50	96	0.96	0.256
6:169073156:A:G	50	100	1	0.01471
6:169073347:A:G	50	100	0.97	0.0837
6:169073721:A:G	50	96	0.97	0.2115
6:169073761:C:T	50	96	0.98	0.4902
6:169073775:G:A	50	100	0.98	0.05447
6:169073991:G:A	50	100	1	0.03631
6:169074033:T:G	50	100	1	0.06137
6:169074300:C:T	50	100	1	0.01289
6:169074551:G:A	50	100	1	0.108
6:169074572:A:G	50	100	0.94	0.01471
6:169074592:C:T	50	100	0.97	0.06627
6:169074594:T:G	50	100	0.99	0.01107
6:169074813:G:A	50	96	0.98	0.2289
6:169074838:A:G	50	96	0.92	0.1117
6:169074957:C:T	50	100	0.91	0.01507
6:169075182:C:T	50	100	1	0.05991
6:169075585:C:T	50	96	0.89	0.0345
6:169075683:G:C	50	96	0.99	0.4359
6:169075711:T:C	50	96	0.94	0.2298
6:169075935:C:T	50	98	0.99	0.4357
6:169075937:A:C	50	98	0.99	0.4355
6:169076081:G:T	50	100	1	0.01107
6:169076153:G:C	50	100	1	0.05937
6:169076578:C:T	50	100	0.99	0.2347
6:169076774:C:T	50	100	0.96	0.04067
6:169076968:G:A	50	98	0.99	0.4906
6:169077000:A:G	50	100	1	0.06137
6:169077032:C:T	50	100	1	0.05937
6:169077213:G:A	50	100	1	0.01107
6:169077356:A:T	50	100	1	0.0541
6:169077570:G:A	50	100	1	0.1084
6:169077724:C:T	50	100	1	0.08152
6:169077921:T:C	50	100	0.99	0.02469
6:169078107:G:C	50	100	1	0.01107
6:169078174:C:T	50	100	1	0.07898
6:169078465:T:C	50	100	1	0.06082
6:169078791:T:C	50	100	0.99	0.4363
6:169078797:G:A	50	100	1	0.01107
6:169078855:T:G	50	98	0.87	0.02433
6:169079154:C:T	50	100	1	0.01107
6:169079176:G:A	50	100	1	0.0541
6:169079213:C:A	50	100	1	0.06082
6:169079291:C:T	50	100	1	0.01416
6:169079385:A:G	50	100	1	0.01253
6:169079670:A:G	50	100	1	0.06082
6:169079676:C:T	50	100	0.94	0.02578
6:169079763:C:T	50	100	1	0.06082
6:169080028:A:G	50	100	1	0.0541
6:169080202:T:C	50	100	1	0.02487
6:169080482:C:T	50	100	1	0.01471
6:169080593:C:T	50	100	0.98	0.06681
6:169080919:C:G	50	100	1	0.08025
6:169081149:G:A	50	100	1	0.05428
6:169081180:T:C	50	100	1	0.08025
6:169081196:G:A	50	100	1	0.01107
6:169081389:C:T	50	100	1	0.05937
6:169081524:A:G	49	100	1	0.05991
6:169081566:A:G	50	100	0.99	0.2344
6:169081647:A:G	50	100	0.99	0.4907
6:169081773:C:T	50	100	1	0.01107
6:169082353:C:G	50	100	1	0.01471
6:169082461:C:A	50	100	1	0.01107
6:169082506:G:A	50	100	1	0.06082
6:169082551:C:A	50	100	1	0.06082
6:169082560:C:T	50	100	1	0.4909
6:169082782:C:T	50	100	1	0.0541
6:169083173:T:C	50	100	0.99	0.07879
6:169083280:T:G	50	100	1	0.06191
6:169083374:A:G	50	100	0.99	0.0846
6:169083473:T:C	50	100	1	0.01471
6:169083670:C:T	50	100	1	0.06082
6:169083674:C:A	50	100	1	0.07879
6:169083711:A:G	50	98	0.86	0.01452
6:169084018:A:G	50	100	1	0.1082
6:169084041:C:G	50	100	0.99	0.4946
6:169084042:C:T	50	100	1	0.01089
6:169084180:C:G	50	100	1	0.07771
6:169084207:G:A	50	100	1	0.01307
6:169084627:A:G	50	100	1	0.01107
6:169084916:C:T	50	100	1	0.06736
6:169084949:C:G	50	98	1	0.4439
6:169084986:C:A	50	100	1	0.01797
6:169085015:G:A	50	100	1	0.02378
6:169085285:C:A	50	100	1	0.01452
6:169085313:C:G	50	100	1	0.402
6:169085337:T:C	50	98	0.99	0.08007
6:169085518:G:C	50	100	1	0.01071
6:169085544:A:G	50	100	1	0.3756
6:169085563:C:T	50	100	1	0.0236
6:169085672:T:C	50	100	1	0.01107
6:169085799:G:A	50	100	0.94	0.01107
6:169085951:A:T	50	100	1	0.36
6:169086061:T:A	50	100	0.92	0.08007
6:169086143:G:C	50	100	1	0.215
6:169086245:C:T	50	100	0.99	0.03867
6:169086255:G:A	50	100	1	0.01452
6:169086265:A:G	50	100	0.99	0.01107
6:169086270:A:G	50	100	1	0.3646
6:169086281:A:G	50	100	0.99	0.08007
6:169086398:G:A	50	100	1	0.08424
6:169086772:C:T	50	100	0.99	0.06391
6:169086976:C:T	50	100	1	0.05501
6:169086990:G:C	50	100	1	0.05501
6:169087059:C:T	50	100	1	0.3134
6:169087545:C:A	50	100	1	0.02433
6:169087776:C:T	50	100	1	0.01071
6:169087799:C:A	50	100	1	0.04176
6:169088689:T:G	50	100	1	0.3558
6:169088830:G:A	50	98	0.94	0.226
6:169088881:C:T	50	100	1	0.01289
6:169088911:C:A	50	100	1	0.2338
6:169089183:G:C	50	100	1	0.03722
6:169089219:T:G	50	100	1	0.3609
6:169089294:T:A	50	100	0.98	0.01452
6:169089344:A:G	50	100	1	0.03758
6:169089466:G:T	50	100	1	0.3602
6:169089489:C:T	50	100	1	0.05501
6:169089553:G:A	50	100	1	0.4025
6:169089646:T:C	50	100	1	0.08406
6:169089720:G:A	50	100	1	0.01452
6:169089856:T:C	50	100	1	0.3602
6:169090301:G:A	50	100	1	0.02451
6:169090416:A:C	50	100	1	0.01235
6:169090522:T:C	50	100	1	0.0374
6:169090845:C:T	50	100	0.93	0.02288
6:169090896:C:T	50	100	1	0.01271
6:169090992:G:A	50	100	1	0.01271
6:169091161:G:A	50	100	0.66	0.01089
6:169091171:G:T	50	100	0.98	0.08497
6:169091302:G:C	50	100	1	0.3493
6:169091990:A:C	50	100	1	0.01126
6:169092200:G:T	50	100	1	0.01452
6:169092334:C:T	50	100	0.91	0.01107
6:169092349:T:A	50	100	1	0.0374
6:169092520:T:C	50	100	1	0.0374
6:169092604:G:A	50	98	0.93	0.1429
6:169092669:T:C	50	100	1	0.08388
6:169092812:G:C	50	100	1	0.01452
6:169092849:C:T	50	96	0.78	0.04993
6:169092869:T:G	50	100	1	0.4029
6:169093172:A:G	50	100	1	0.01452
6:169093309:T:A	50	100	1	0.0374
6:169093651:T:C	50	100	0.98	0.06826
6:169093743:G:A	50	100	0.98	0.09967
6:169093823:C:G	50	100	1	0.01071
6:169093939:C:A	50	100	0.96	0.01525
6:169094102:G:A	50	100	1	0.02469
6:169094160:T:G	50	100	0.96	0.03431
6:169094254:A:C	50	100	1	0.01416
6:169094372:C:G	50	100	1	0.01634
6:169094497:A:G	50	100	0.99	0.4969
6:169094796:A:C	50	98	1	0.4802
6:169095060:A:C	50	100	1	0.01271
6:169095239:T:C	50	100	0.95	0.08733
6:169095298:T:C	50	100	1	0.07952
6:169095429:C:G	50	100	1	0.0935
6:169095460:G:T	50	100	0.97	0.01543
6:169095465:G:A	50	100	1	0.01071
6:169095532:G:A	50	98	0.88	0.02451
6:169095571:T:C	50	100	1	0.0935
6:169095827:C:G	50	98	1	0.4804
6:169095926:C:T	50	100	1	0.02197
6:169095999:G:C	50	100	1	0.07934
6:169096049:T:G	50	98	1	0.4553
6:169096207:G:C	50	100	1	0.0325
6:169096307:T:C	50	98	1	0.1845
6:169096628:C:T	50	100	1	0.01162
6:169096629:G:A	50	100	1	0.05519
6:169096781:T:A	50	100	1	0.4461
6:169097101:A:T	50	100	1	0.01107
6:169097451:C:T	50	100	1	0.01652
6:169097598:T:C	50	100	0.99	0.1895
6:169097892:C:A	50	100	0.94	0.01107
6:169098145:A:G	50	100	0.99	0.1984
6:169098207:G:T	50	100	1	0.4457
6:169098326:G:A	50	100	1	0.02179
6:169098403:G:A	50	100	1	0.05519
6:169098461:G:A	50	100	1	0.01162
6:169098568:G:C	50	100	0.99	0.4368
6:169098644:A:G	50	100	1	0.0797
6:169099069:A:G	50	100	0.98	0.06645
6:169099178:T:C	50	100	0.98	0.07861
6:169099339:G:A	50	100	0.99	0.06645
6:169099364:T:C	50	100	0.99	0.4564
6:169099451:C:T	50	100	0.99	0.2228
6:169099517:T:C	50	100	1	0.01071
6:169099559:T:C	50	100	1	0.07081
6:169099671:C:T	50	92	0.78	0.02233
6:169099778:A:G	50	100	0.99	0.09405
6:169099837:C:G	50	100	1	0.2179
6:169100091:A:G	50	100	1	0.06518
6:169100337:A:G	50	100	1	0.2177
6:169100468:T:C	50	100	1	0.07081
6:169100753:A:T	50	100	1	0.05465
6:169100973:G:C	50	100	1	0.4377
6:169101036:C:T	50	100	0.86	0.01707
6:169101142:G:C	50	100	0.99	0.01634
6:169101321:A:T	50	100	1	0.01471
6:169101475:G:A	50	100	1	0.01271
6:169101528:G:A	50	100	1	0.1167
6:169101694:T:C	50	100	1	0.1955
6:169101858:T:G	50	100	1	0.1164
6:169102029:G:A	50	100	1	0.04139
6:169102032:G:A	50	100	1	0.01634
6:169102055:T:C	50	100	1	0.01253
6:169102112:G:A	50	100	1	0.1164
6:169102185:G:A	50	100	1	0.01107
6:169102400:G:A	50	100	1	0.3346
6:169102439:C:T	50	100	1	0.01634
6:169102454:C:T	50	100	1	0.07081
6:169102623:T:G	50	100	1	0.01235
6:169102662:C:A	50	100	1	0.01071
6:169102705:A:C	50	100	1	0.05465
6:169102840:C:T	50	100	1	0.01235
6:169102845:C:T	50	100	1	0.01235
6:169102915:G:T	50	100	1	0.3346
6:169103076:A:G	50	100	1	0.01253
6:169103150:G:T	50	100	1	0.3348
6:169103223:C:A	50	100	0.99	0.09659
6:169103449:A:G	50	98	0.75	0.01688
6:169103501:A:G	50	100	1	0.4379
6:169103548:T:C	50	100	1	0.08442
6:169103565:T:A	50	100	1	0.01071
6:169103572:A:T	50	98	0.93	0.02705
6:169103590:C:T	50	100	1	0.01398
6:169103617:T:G	50	100	1	0.1905
6:169103687:C:A	50	100	1	0.01089
6:169104023:G:A	50	100	1	0.1378
6:169104342:C:T	50	100	0.99	0.3337
6:169104395:A:C	50	100	1	0.09641
6:169104496:G:A	50	100	1	0.1932
6:169104634:G:A	50	100	1	0.05483
6:169104747:T:A	50	100	0.86	0.01779
6:169104855:A:C	50	100	1	0.2068
6:169105030:G:A	50	100	1	0.01144
6:169105309:C:A	50	100	1	0.3332
6:169105573:C:T	50	100	1	0.01344
6:169105965:C:T	50	100	1	0.01325
6:169106068:T:G	50	100	1	0.05483
6:169106314:G:A	50	100	1	0.01107
6:169106345:C:T	50	100	1	0.4573
6:169106428:G:T	50	100	1	0.1164
6:169106618:G:C	50	100	0.99	0.06064
6:169106738:C:T	50	100	1	0.0837
6:169106742:C:T	50	100	1	0.1926
6:169106764:T:C	50	100	0.6	0.01035
6:169106924:T:C	50	100	1	0.09641
6:169106925:G:A	50	100	0.99	0.2079
6:169107447:A:G	46	76.1	0.65	0.05501
6:169107692:A:G	50	100	1	0.2122
6:169107697:G:A	50	100	1	0.01017
6:169107838:T:C	50	100	1	0.05501
6:169108022:G:A	50	98	1	0.4566
6:169108152:C:T	50	100	1	0.3317
6:169108244:C:T	50	98	1	0.2763
6:169108653:A:C	50	100	1	0.4379
6:169108667:T:C	50	100	1	0.07081
6:169108699:G:A	50	100	1	0.07081
6:169108778:C:A	50	100	1	0.01107
6:169108781:T:C	50	100	0.99	0.1649
6:169108985:T:C	50	100	1	0.1089
6:169109012:G:C	50	100	1	0.01561
6:169109071:A:G	50	100	1	0.4993
6:169109132:T:A	50	100	1	0.01634
6:169109286:A:G	50	100	1	0.05501
6:169109314:T:C	50	98	0.89	0.02669
6:169109318:G:A	50	100	1	0.01235
6:169109322:T:A	50	98	1	0.1799
6:169109450:C:T	50	100	0.99	0.2066
6:169109673:C:T	50	100	1	0.02669
6:169109705:G:A	50	100	0.99	0.2291
6:169109830:A:C	50	100	1	0.01707
6:169109902:A:T	50	100	0.99	0.1955
6:169110074:A:G	50	100	1	0.02669
6:169110078:C:T	50	100	1	0.04611
6:169110123:A:T	50	100	1	0.4381
6:169110204:T:G	50	100	0.86	0.01761
6:169110243:G:A	50	100	1	0.01888
6:169110690:T:C	50	100	1	0.09804
6:169110937:C:T	50	100	0.86	0.02941
6:169110955:C:T	50	100	1	0.01071
6:169111167:A:C	50	100	0.99	0.1167
6:169111229:C:T	50	100	1	0.07099
6:169111252:T:C	50	100	1	0.02669
6:169111317:T:C	50	100	1	0.02433
6:169111321:T:C	50	100	1	0.09023
6:169111560:T:C	50	100	1	0.01198
6:169111647:G:A	50	100	1	0.4381
6:169111796:G:A	50	100	1	0.4368
6:169111976:C:G	50	100	1	0.02651
6:169112149:T:A	50	100	1	0.02651
6:169112186:T:C	50	100	1	0.07081
6:169112945:A:G	50	100	1	0.3148
6:169113092:T:G	50	100	1	0.4116
6:169113724:G:A	50	100	0.98	0.106
6:169113744:C:T	50	100	1	0.07135
6:169114224:T:A	50	100	1	0.07407
6:169114482:C:T	50	100	1	0.4143
6:169114590:A:G	50	100	1	0.01198
6:169114832:T:A	50	100	1	0.09858
6:169114838:T:C	50	100	1	0.3319
6:169114853:C:T	50	100	1	0.01344
6:169115378:A:G	50	100	1	0.4383
6:169115505:A:G	50	100	1	0.3377
6:169115746:G:A	50	100	1	0.01107
6:169115818:C:T	50	100	1	0.08787
6:169116100:G:A	50	100	1	0.01216
6:169116101:T:G	50	98	1	0.3384
6:169116738:G:A	50	100	0.92	0.01434
6:169116872:C:T	50	100	1	0.3159
6:169117001:G:A	50	100	0.94	0.01253
6:169117248:C:G	50	100	1	0.0138
6:169117364:G:A	50	100	1	0.05483
6:169117502:T:C	50	100	0.99	0.3161
6:169117544:G:T	50	100	1	0.0138
6:169117713:G:A	50	100	0.89	0.01089
6:169117720:C:A	50	100	1	0.01107
6:169117876:G:A	50	100	0.78	0.01089
6:169117935:C:T	50	100	1	0.07117
6:169118008:C:G	50	100	1	0.01107
6:169118009:A:G	50	100	0.99	0.4392
6:169118340:G:A	50	100	1	0.02651
6:169118545:G:T	50	98	0.84	0.08097
6:169118611:C:A	50	100	0.96	0.01416
6:169118844:T:C	50	100	0.98	0.3371
6:169118906:C:T	50	100	0.92	0.01198
6:169118957:T:G	50	100	0.99	0.4363
6:169118986:T:C	50	100	1	0.1002
6:169119014:A:G	50	98	0.82	0.01779
6:169119168:C:G	50	100	1	0.01616
6:169119194:T:A	50	100	0.99	0.4381
6:169119448:A:G	50	100	1	0.05519
6:169119637:T:G	50	100	1	0.09913
6:169119711:G:A	50	100	1	0.01616
6:169120027:C:T	50	96	0.92	0.03595
6:169120036:T:G	50	100	1	0.4386
6:169120045:T:C	50	100	0.99	0.1937
6:169120170:C:T	50	100	1	0.01035
6:169120271:G:T	50	100	0.96	0.03032
6:169120465:C:T	50	100	0.99	0.4388
6:169120709:A:T	50	100	1	0.03922
6:169120883:A:G	50	98	0.94	0.2133
6:169121231:A:G	50	100	0.95	0.01416
6:169121937:T:C	50	100	1	0.06028
6:169121979:G:A	50	100	0.98	0.2206
6:169122411:A:G	50	100	1	0.07462
6:169122472:C:T	50	100	0.97	0.01398
6:169122551:G:T	50	100	1	0.08878
6:169122754:C:T	50	100	0.91	0.0118
6:169122764:G:T	50	100	0.91	0.0118
6:169122784:A:C	50	100	0.95	0.01634
6:169123349:C:T	50	100	1	0.01725
6:169123468:A:C	50	100	0.98	0.06082
6:169124231:T:C	50	100	1	0.02215
6:169124306:T:C	50	100	1	0.02778
6:169124348:A:C	50	100	1	0.01071
6:169124492:T:C	50	100	1	0.0118
6:169124524:C:G	50	100	1	0.07117
6:169125009:A:G	49	100	0.98	0.02869
6:169125130:C:T	47	95.7	0.64	0.02288
6:169125370:G:C	50	100	1	0.02215
6:169125507:T:C	50	100	0.96	0.09423
6:169125608:C:T	50	100	1	0.0138
6:169125680:C:G	50	100	1	0.02778
6:169125877:G:A	50	100	1	0.01071
6:169126034:G:A	49	100	0.96	0.02124
6:169126497:G:C	47	97.9	0.79	0.02378
6:169127032:C:G	44	95.5	0.92	0.2133
6:169127151:C:A	50	100	0.98	0.01652
6:169127336:C:G	48	89.6	0.87	0.1855
6:169127348:T:C	42	95.2	0.78	0.01543
6:169127365:G:T	49	83.7	0.8	0.3922
6:169127369:C:T	31	93.5	0.84	0.06354
6:169127379:A:G	27	96.3	0.82	0.01325
6:169127500:G:C	48	97.9	0.78	0.02269
6:169127528:T:C	45	97.8	0.69	0.0118
6:169127743:C:T	48	97.9	0.65	0.01162
6:169128965:G:T	50	100	0.82	0.01634
6:169129436:C:T	37	91.9	0.96	0.203
6:169129629:T:A	46	100	0.99	0.2015
6:169130000:A:G	50	100	1	0.01725
6:169130083:A:T	50	100	0.99	0.2171
6:169130753:C:T	50	100	1	0.08824
6:169130770:C:G	50	100	0.98	0.05465
6:169130780:T:G	50	100	0.98	0.1035
6:169130820:C:G	50	100	0.99	0.07426
6:169131034:T:C	50	100	1	0.09895
6:169131128:C:T	50	100	0.98	0.05483
6:169131809:A:G	50	100	0.98	0.08134
6:169131853:G:T	50	100	1	0.01035
6:169132122:T:A	50	100	1	0.1267
6:169132150:T:C	50	100	1	0.1267
6:169132344:G:A	50	100	0.99	0.4454
6:169132640:G:A	50	96	0.93	0.2206
6:169132978:G:T	50	100	1	0.01634
6:169133213:C:A	50	100	1	0.01071
6:169133215:G:T	50	100	0.9	0.01652
6:169133218:T:C	50	100	1	0.07081
6:169133236:T:C	50	100	0.86	0.01761
6:169133299:G:A	50	100	1	0.02215
6:169133748:A:G	50	100	1	0.01707
6:169134651:T:C	50	100	1	0.0118
6:169134746:T:G	50	100	0.99	0.1983
6:169134981:C:G	50	100	0.99	0.2182
6:169135081:C:A	50	100	0.92	0.0138
6:169135086:C:T	50	100	1	0.02215
6:169135124:G:C	50	100	0.99	0.4606
6:169135479:G:A	49	100	0.97	0.01071
6:169135480:C:T	50	100	0.99	0.4444
6:169135524:C:T	50	100	1	0.1035
6:169135536:A:C	50	100	0.93	0.0118
6:169135761:T:C	50	100	1	0.0118
6:169135825:C:T	50	100	1	0.1256
6:169136317:A:T	50	100	0.99	0.4446
6:169136415:T:C	50	100	0.99	0.2193
6:169136479:C:A	50	100	0.83	0.01652
6:169136539:C:T	50	100	1	0.09749
6:169137159:A:G	50	100	0.99	0.2028
6:169137327:G:A	50	100	1	0.1347
6:169137515:G:C	50	100	1	0.09749
6:169138404:T:C	50	100	1	0.1311
6:169138994:A:G	50	100	1	0.07607
6:169139109:T:C	50	100	0.99	0.06572
6:169139140:T:A	50	100	1	0.01071
6:169139320:C:T	50	100	1	0.02269
6:169139347:C:G	50	100	0.99	0.05592
6:169139366:C:G	50	96	0.89	0.2024
6:169139527:T:C	50	100	0.89	0.01434
6:169139552:G:T	50	96	0.93	0.4697
6:169139676:C:T	50	100	0.98	0.2015
6:169139960:T:C	50	100	0.98	0.1629
6:169140407:C:T	50	100	1	0.02505
6:169140617:T:A	50	100	0.99	0.05574
6:169140758:A:G	50	100	0.99	0.2948
6:169140784:T:C	50	100	1	0.01634
6:169140835:C:A	50	100	1	0.01634
6:169140842:G:A	50	100	1	0.01053
6:169141625:T:A	50	98	0.97	0.09005
6:169142568:G:A	50	100	0.99	0.05574
6:169142774:C:T	50	100	0.99	0.2019
6:169143143:G:A	50	98	1	0.2042
6:169143216:C:G	50	100	1	0.0167
6:169143386:C:T	50	100	0.79	0.03903
6:169143436:A:G	50	100	0.99	0.08224
6:169143512:G:A	50	100	0.93	0.04139
6:169143582:A:G	50	100	0.99	0.08588
6:169143834:C:T	50	100	1	0.01634
6:169144044:T:A	50	100	0.99	0.08224
6:169144319:A:G	50	98	0.92	0.04702
6:169144329:T:C	50	96	0.9	0.07516
6:169144648:C:A	50	100	1	0.0167
6:169144655:C:A	50	100	0.98	0.08224
6:169145037:G:C	50	100	0.98	0.08224
6:169145094:C:T	50	100	0.99	0.08007
6:169145426:G:A	50	100	0.88	0.02723
6:169145684:C:T	50	100	0.87	0.02433
6:169145968:T:C	50	100	0.97	0.3918
6:169146391:T:C	50	96	0.9	0.2876
6:169146622:G:T	50	100	1	0.01071
6:169146843:C:A	50	100	0.97	0.0167
6:169146974:C:G	50	100	1	0.01053
6:169147526:G:A	50	100	0.97	0.0167
6:169147985:G:T	50	100	0.97	0.0167
6:169148149:C:T	50	100	0.98	0.1006
6:169148597:C:A	50	100	0.98	0.1046
6:169148648:G:A	50	100	0.97	0.0167
6:169148682:A:G	50	98	0.86	0.03522
6:169148708:C:T	50	100	0.91	0.0118
6:169148715:A:T	50	100	0.98	0.1046
6:169148718:A:G	50	98	0.98	0.4408
6:169148892:T:C	50	100	0.99	0.05102
6:169149117:G:A	50	100	1	0.0207
6:169149406:T:C	50	100	0.99	0.2304
6:169149696:C:G	50	100	0.98	0.02687
6:169150223:C:T	50	98	1	0.2095
6:169150662:T:C	50	100	1	0.02397
6:169151020:C:A	50	98	0.99	0.4405
6:169151110:T:C	50	100	0.99	0.05138
6:169151922:G:A	50	100	1	0.01053
6:169152340:T:A	50	100	0.99	0.05156
6:169152636:T:C	50	98	0.98	0.2108
6:169152657:G:A	50	100	0.88	0.02723
6:169153196:A:G	50	100	0.96	0.02415
6:169153445:G:A	50	100	0.89	0.02705
6:169153455:C:A	50	96	0.88	0.1612
6:169153458:C:A	50	98	0.98	0.2046
6:169153461:C:A	50	94	0.96	0.3402
6:169153464:C:A	50	94	0.87	0.3488
6:169153467:A:C	49	95.9	0.85	0.09132
6:169153470:A:C	50	100	0.95	0.063
6:169153592:A:C	50	100	1	0.02324
6:169153917:G:A	50	100	0.98	0.1276
6:169154130:C:T	50	100	1	0.02033
6:169154473:T:G	50	100	0.98	0.02723
6:169154495:T:A	50	98	0.98	0.4
6:169154526:C:A	50	98	0.98	0.1685
6:169154539:G:T	50	100	1	0.02415
6:169154632:T:C	50	98	0.98	0.4011
6:169154693:T:C	50	100	0.98	0.02723
6:169154795:A:G	50	100	0.98	0.07516
6:169154974:C:T	50	98	0.98	0.07044
6:169155007:G:A	50	100	1	0.01053
6:169155236:C:T	50	98	0.99	0.1992
6:169155297:A:T	50	98	0.99	0.1992
6:169155308:A:G	50	96	0.9	0.1407
6:169155310:T:C	50	98	0.99	0.1992
6:169155350:G:A	50	98	0.99	0.1992
6:169155356:G:A	50	98	0.97	0.2974
6:169155528:A:G	50	98	0.99	0.1986
6:169155834:G:A	50	100	0.92	0.01471
6:169155894:C:T	50	100	0.88	0.05846
6:169156013:A:G	50	98	0.96	0.2317
6:169156299:G:A	50	98	0.93	0.2288
6:169156301:C:T	50	98	0.93	0.2282
6:169156312:G:A	50	100	0.76	0.02705
6:169156488:T:G	50	100	0.92	0.01616
6:169156542:A:G	50	96	0.91	0.1736
6:169156796:C:A	50	100	0.95	0.01906
6:169156945:A:T	50	96	0.84	0.09931
6:169157184:A:C	50	100	0.72	0.01271
6:169157402:C:T	50	100	0.87	0.01616
6:169157519:T:A	50	82	0.65	0.199
6:169157665:T:C	50	100	0.85	0.01235
6:169157775:G:A	50	98	0.75	0.03468
6:169157802:G:A	50	100	0.83	0.01198
6:169157886:T:C	50	100	0.71	0.04884
6:169157918:C:A	50	100	0.72	0.04194
6:169158083:G:A	50	96	0.65	0.1173
6:169158198:A:G	50	100	0.87	0.04757
6:169158234:A:T	50	100	0.81	0.04375
6:169158321:G:A	50	100	0.88	0.04866
6:169158437:G:A	50	100	0.77	0.04521
6:169158812:A:G	50	100	0.88	0.065
6:169158857:C:T	50	100	0.9	0.05065
6:169158880:G:A	50	100	0.89	0.05084
6:169159000:G:A	50	100	0.86	0.04394
6:169159020:G:A	50	82	0.68	0.4541
6:169159351:G:A	50	100	0.84	0.05174
6:169159384:G:A	50	100	0.8	0.01507
6:169159411:G:A	50	96	0.73	0.09314
6:169159481:G:A	50	100	0.66	0.01489
6:169159777:T:C	50	92	0.76	0.335
6:169159850:A:T	50	100	0.9	0.02052
6:169159917:C:T	50	100	0.91	0.02814
6:169160169:C:T	50	100	1	0.01362
6:169160173:T:C	50	98	0.96	0.1336
6:169160268:T:C	50	100	0.97	0.132
6:169160270:G:C	50	100	0.91	0.01725
6:169160426:C:T	50	100	0.97	0.2941
6:169160440:G:A	50	100	0.94	0.03722
6:169160502:T:C	50	100	0.99	0.1316
6:169160638:C:A	50	98	0.98	0.01943
6:169160744:A:C	50	96	0.98	0.4601
6:169161071:C:T	50	100	0.99	0.106
6:169161077:T:C	50	98	0.98	0.3361
6:169161258:G:A	50	100	0.99	0.1191
6:169161300:A:G	50	98	0.97	0.3359
6:169161382:C:T	50	100	0.92	0.01725
6:169161431:T:C	50	100	0.99	0.1042
6:169161467:T:G	50	100	0.99	0.1191
6:169161892:C:G	50	100	0.99	0.01162
6:169161971:C:T	50	100	0.86	0.01053
6:169162213:A:G	50	98	0.98	0.4602
6:169162498:C:T	50	100	0.94	0.06935
6:169162522:A:G	50	100	0.99	0.12
6:169162542:G:A	50	100	0.96	0.03468
6:169162601:A:T	50	100	0.97	0.03468
6:169162606:A:T	50	100	0.99	0.1066
6:169162625:G:A	50	100	0.98	0.06736
6:169162647:C:G	50	100	0.99	0.1066
6:169162798:A:C	50	100	0.94	0.01725
6:169163079:C:T	50	98	0.96	0.02542
6:169163242:T:C	50	100	0.99	0.1383
6:169163262:T:C	49	100	0.98	0.1385
6:169163527:T:C	47	100	0.88	0.04012
6:169163571:G:A	47	100	0.99	0.1423
6:169163652:A:G	50	100	0.97	0.2994
6:169163862:C:T	49	100	0.99	0.1423
6:169163863:A:G	50	100	0.99	0.1423
6:169163968:A:G	50	100	0.98	0.3773
6:169164366:G:A	50	96	0.73	0.01906
6:169164621:G:T	50	100	1	0.1427
6:169164779:A:C	50	100	0.98	0.3003
6:169164940:C:A	50	100	0.98	0.3003
6:169164991:T:C	50	100	1	0.1429
6:169165223:G:T	50	100	1	0.1429
6:169165311:T:C	50	100	1	0.1429
6:169165375:A:G	50	100	1	0.1429
6:169165424:G:A	50	96	0.72	0.02378
6:169165661:C:G	50	100	0.97	0.03468
6:169165818:G:A	50	100	0.93	0.01725
6:169165821:T:C	50	100	0.98	0.2999
6:169165992:T:A	50	100	1	0.1494
6:169166028:C:T	50	98	0.98	0.3666
6:169166078:T:C	50	100	1	0.1427
6:169166668:A:G	50	100	1	0.1429
6:169166775:G:A	50	100	0.96	0.01725
6:169167013:G:A	50	100	1	0.1293
6:169167060:C:T	50	100	0.97	0.01725
6:169167182:G:A	50	100	0.94	0.02524
6:169167276:T:C	50	100	0.98	0.03105
6:169167571:A:T	50	100	0.97	0.3882
6:169167678:G:C	50	100	0.97	0.4916
6:169168285:T:A	50	96	0.9	0.1251
6:169168359:C:A	50	100	0.98	0.2527
6:169168714:T:C	50	100	0.98	0.4241
6:169169403:G:C	50	100	0.98	0.04793
6:169169427:C:T	50	100	0.97	0.2148
6:169169452:G:A	50	100	0.99	0.07171
6:169169575:G:C	50	100	0.77	0.01053
6:169169670:C:T	50	100	0.99	0.07171
6:169170165:G:C	50	100	0.98	0.0256
6:169170282:C:T	50	98	0.65	0.01797
6:169170597:T:C	50	100	1	0.2622
6:169170738:C:G	50	100	1	0.2614
6:169170853:C:T	50	100	1	0.01452
6:169171223:A:G	50	100	1	0.2625
6:169171273:C:A	50	100	1	0.05174
6:169171324:T:C	50	100	1	0.2204
6:169171393:C:A	50	100	0.99	0.2988
6:169171598:T:C	50	100	1	0.07244
6:169171698:G:A	50	100	0.99	0.04194
6:169171720:C:T	50	100	0.99	0.4174
6:169172049:T:C	50	100	1	0.23
6:169172146:A:G	50	100	1	0.2718
6:169172153:A:G	50	100	1	0.0463
6:169172157:C:T	50	100	1	0.148
6:169172339:A:C	50	100	1	0.07462
6:169172392:A:G	50	100	0.82	0.01198
6:169172507:G:A	50	98	0.98	0.4141
6:169172635:C:T	50	100	1	0.05701
6:169172651:C:G	50	100	1	0.02596
6:169172850:T:A	50	100	0.99	0.4768
6:169172911:C:T	50	100	0.99	0.1438
6:169172945:G:T	50	98	0.9	0.02887
6:169173156:A:C	50	100	1	0.0463
6:169173183:G:A	50	98	0.98	0.3199
6:169173301:C:T	50	98	0.98	0.4096
6:169173305:C:G	50	98	0.98	0.409
6:169173724:T:C	50	98	1	0.02614
6:169173740:C:T	50	100	1	0.0915
6:169173951:T:G	50	100	0.99	0.2967
6:169174049:C:G	50	100	0.99	0.4517
6:169174164:G:A	50	98	1	0.02596
6:169174165:A:T	50	98	0.99	0.02596
6:169174445:A:G	50	100	1	0.04648
6:169174473:T:C	50	98	0.99	0.4183
6:169174898:T:C	49	100	0.98	0.4639
6:169175031:A:T	50	96	0.89	0.4929
6:169175033:G:C	50	92	0.91	0.4116
6:169175044:T:C	48	100	0.6	0.02832
6:169175056:C:T	50	98	0.96	0.4584
6:169175058:C:T	48	100	0.98	0.0463
6:169175062:C:T	49	95.9	0.8	0.06155
6:169175067:C:T	48	97.9	0.77	0.06028
6:169175078:C:T	48	97.9	0.91	0.0472
6:169175092:A:C	48	89.6	0.64	0.0394
6:169175103:G:T	46	100	1	0.04648
6:169175129:C:G	47	97.9	0.92	0.04121
6:169175131:T:C	49	89.8	0.74	0.06917
6:169175138:C:A	48	91.7	0.7	0.07226
6:169175143:C:T	46	78.3	0.69	0.06772
6:169175229:C:T	50	100	0.94	0.02687
6:169175260:G:A	50	96	0.99	0.4679
6:169175568:C:G	50	98	0.99	0.171
6:169176006:G:A	50	100	1	0.01253
6:169176043:G:C	50	100	0.99	0.2239
6:169176290:T:C	50	100	0.99	0.4192
6:169176457:T:G	50	100	0.98	0.368
6:169176504:C:G	50	100	0.99	0.4181
6:169176559:G:A	50	100	1	0.02687
6:169176670:G:A	50	98	1	0.4281
6:169177115:T:C	50	100	1	0.4194
6:169177189:T:G	50	98	1	0.345
6:169177492:C:T	50	100	1	0.4188
6:169177709:C:T	50	100	1	0.4185
6:169178253:G:A	50	100	1	0.3577
6:169178267:A:C	50	100	1	0.2239
6:169178410:T:C	50	100	1	0.1231
6:169178460:C:T	50	100	1	0.4181
6:169178615:G:A	50	100	1	0.15
6:169178806:A:G	50	100	1	0.01507
6:169178849:C:T	50	100	1	0.3573
6:169178993:C:T	50	94	0.97	0.2518
6:169179099:C:A	50	100	1	0.4185
6:169179219:G:A	50	100	1	0.07335
6:169179542:G:A	50	96	0.95	0.03468
6:169179550:C:T	50	100	1	0.4181
6:169179721:G:A	50	100	1	0.2239
6:169180015:T:A	50	98	1	0.01198
6:169180079:G:A	50	100	1	0.1498
6:169180091:C:T	50	100	1	0.2239
6:169180172:A:G	50	98	1	0.3455
6:169180179:G:A	50	100	1	0.1767
6:169180404:C:T	50	98	1	0.1772
6:169180478:C:T	50	100	0.93	0.04412
6:169180544:G:T	50	98	1	0.01198
6:169180550:G:C	50	100	1	0.01507
6:169180571:C:G	50	98	1	0.01198
6:169181238:C:G	50	100	1	0.3577
6:169181378:T:C	49	100	1	0.1498
6:169181447:C:T	50	100	1	0.4181
6:169181582:T:G	50	100	1	0.04648
6:169181738:A:G	50	100	1	0.1772
6:169181984:G:A	50	100	1	0.04648
6:169181992:G:C	50	100	0.89	0.01107
6:169182040:C:T	50	100	1	0.02687
6:169182053:G:T	50	100	1	0.4183
6:169182316:C:T	50	100	1	0.06972
6:169182474:T:C	50	100	1	0.3577
6:169182484:T:C	50	100	0.92	0.02887
6:169182512:A:G	50	100	1	0.01216
6:169182628:T:C	50	100	1	0.3453
6:169182890:A:G	50	100	1	0.2288
6:169182925:T:G	50	100	1	0.06972
6:169183119:T:C	50	100	1	0.4212
6:169183512:C:T	50	100	1	0.4212
6:169183586:G:A	50	100	1	0.3535
6:169183699:A:G	50	100	1	0.04648
6:169183956:G:A	50	100	0.99	0.1707
6:169184089:G:C	50	100	0.99	0.3535
6:169184123:G:A	50	100	1	0.4212
6:169184293:T:C	50	100	1	0.1509
6:169184545:A:G	50	100	1	0.4165
6:169184560:T:C	50	100	0.92	0.02887
6:169184777:G:C	50	100	1	0.04648
6:169184796:T:C	50	100	1	0.1224
6:169184918:A:G	50	100	1	0.01216
6:169185356:C:T	50	100	0.93	0.05029
6:169185567:G:A	50	100	0.99	0.3922
6:169185584:A:G	50	100	0.99	0.4385
6:169185671:G:A	50	100	1	0.02687
6:169185701:A:T	50	96	1	0.2173
6:169185751:G:A	49	93.9	0.66	0.08243
6:169185821:C:T	50	100	0.93	0.04611
6:169185902:A:G	50	100	0.99	0.4232
6:169186279:G:T	50	100	0.99	0.155
6:169186477:T:A	50	100	0.97	0.1351
6:169186654:G:A	50	100	0.98	0.3709
6:169186730:T:C	50	100	1	0.2678
6:169186792:T:C	50	100	0.99	0.3159
6:169187008:G:A	50	100	0.99	0.3288
6:169187053:A:G	50	100	1	0.3184
6:169187186:G:C	50	100	1	0.02705
6:169187305:G:A	50	100	0.99	0.01035
6:169187616:G:T	50	100	1	0.1725
6:169187624:T:G	50	100	1	0.1725
6:169187928:C:A	50	100	0.98	0.1356
6:169187979:A:G	50	100	1	0.1182
6:169188187:G:A	50	100	0.86	0.02832
6:169188202:C:G	49	100	0.95	0.2658
6:169188265:G:A	50	100	0.95	0.4285
6:169188271:T:C	50	100	0.94	0.3571
6:169188279:C:T	50	100	0.98	0.01616
6:169188621:C:T	50	100	0.98	0.03105
6:169189077:C:T	50	100	1	0.3707
6:169189128:C:T	50	100	1	0.01271
6:169189214:G:A	50	100	0.95	0.05628
6:169189320:C:T	50	98	0.67	0.0158
6:169189482:G:T	50	100	0.95	0.4893
6:169189779:C:T	50	100	1	0.4107
6:169189780:G:A	50	100	1	0.1855
6:169189820:G:A	50	98	1	0.02651
6:169189830:G:A	50	100	1	0.1728
6:169190198:C:A	50	98	1	0.02687
6:169190476:G:A	50	100	1	0.01271
6:169190592:C:T	50	100	1	0.1855
6:169190703:C:T	50	100	0.99	0.3497
6:169190967:A:G	50	100	1	0.01271
6:169191008:C:G	50	100	0.99	0.1859
6:169191164:C:T	50	100	0.99	0.1374
6:169191182:T:A	50	100	1	0.1743
6:169191343:T:C	50	100	0.98	0.04648
6:169191390:T:C	50	100	0.98	0.4085
6:169191453:T:C	50	100	1	0.4414
6:169191583:T:C	50	100	1	0.3713
6:169191698:T:C	50	100	0.99	0.1498
6:169191795:C:T	50	98	0.98	0.1772
6:169191878:G:A	48	91.7	0.72	0.06209
6:169191880:C:A	47	91.5	0.7	0.05664
6:169192405:T:C	44	88.6	0.77	0.1442
6:169192428:G:T	48	97.9	0.72	0.02723
6:169192450:G:C	45	97.8	0.73	0.02959
6:169192824:C:T	50	100	0.98	0.3577
6:169192897:A:C	50	100	0.98	0.4472
6:169193029:C:T	50	100	0.74	0.02124
6:169193129:C:A	50	98	0.97	0.4657
6:169193175:G:A	48	97.9	1	0.02614
6:169193345:C:G	50	98	0.95	0.1997
6:169193450:C:T	50	100	1	0.173
6:169193706:C:T	49	100	0.97	0.05011
6:169194044:G:A	50	100	0.98	0.1452
6:169194458:T:C	50	100	0.97	0.1024
6:169194478:C:T	50	98	0.75	0.01071
6:169194830:G:T	50	100	0.91	0.1663
6:169195151:C:T	50	100	0.98	0.2291
6:169195164:G:A	50	100	0.97	0.0728
6:169195298:G:A	50	100	0.87	0.0374
6:169195467:A:G	50	100	0.9	0.07244
6:169195729:T:A	50	100	0.79	0.01053
6:169195737:A:T	50	100	0.97	0.4236
6:169196071:A:C	50	100	0.96	0.05047
6:169196500:G:A	50	100	0.95	0.1874
6:169196595:G:A	50	100	0.97	0.05084
6:169196682:C:T	50	100	0.96	0.2226
6:169196683:G:A	50	100	0.98	0.0728
6:169196700:C:T	50	100	0.96	0.05084
6:169196830:C:T	50	100	0.93	0.1443
6:169196869:C:T	50	98	0.83	0.01743
6:169196987:G:A	49	100	0.91	0.09786
6:169197123:G:A	42	100	0.91	0.4216
6:169197160:G:A	42	97.6	0.9	0.3179
6:169197470:C:G	49	93.9	0.94	0.07607
6:169197559:A:G	49	100	0.74	0.01652
6:169197828:T:C	49	98	0.92	0.1033
6:169197865:C:T	48	97.9	0.86	0.1801
6:169197987:C:T	48	100	0.95	0.04975
6:169198027:A:G	48	100	0.97	0.04993
6:169198216:A:G	48	100	0.98	0.0256
6:169198260:T:C	50	94	0.9	0.3893
6:169198776:A:G	50	94	0.91	0.1796
6:169198896:C:T	50	100	0.89	0.09586
6:169199049:A:G	50	90	0.8	0.3379
6:169199214:G:A	50	98	0.72	0.01144
6:169199445:G:C	50	100	0.95	0.03686
6:169199469:G:A	50	98	0.92	0.08606
6:169199608:A:T	50	100	0.93	0.04212
6:169199667:T:C	50	100	0.96	0.1529
6:169199737:C:T	50	100	0.94	0.2259
6:169199793:A:G	50	94	0.97	0.4566
6:169199849:G:A	50	94	0.95	0.2367
6:169199871:A:G	50	94	0.97	0.4568
6:169199872:G:A	50	94	0.97	0.4568
6:169200066:A:G	50	96	0.96	0.2651
6:169200078:C:T	50	96	0.95	0.2006
6:169200195:A:G	50	100	0.89	0.01162
6:169200515:C:T	50	96	0.98	0.4564
6:169200661:A:C	50	100	0.96	0.01398
6:169200745:C:A	50	98	0.96	0.01398
6:169200760:T:A	50	94	0.97	0.2622
6:169200847:A:G	50	96	0.98	0.4424
6:169200893:A:G	50	96	0.98	0.406
6:169200949:C:T	50	100	0.95	0.04448
6:169200988:G:A	50	100	0.98	0.1612
6:169201218:C:A	50	100	0.99	0.1612
6:169201367:C:G	50	100	1	0.02814
6:169201576:G:T	50	100	0.98	0.01325
6:169201686:G:A	50	100	1	0.01126
6:169201738:T:C	50	100	1	0.02814
6:169201948:G:C	50	98	0.99	0.4421
6:169202186:T:C	50	98	0.98	0.4804
6:169202253:G:A	50	100	0.99	0.1707
6:169202514:C:T	50	100	0.97	0.2393
6:169202786:T:C	50	98	0.97	0.04539
6:169202812:C:T	50	100	0.89	0.01325
6:169202830:C:T	50	100	0.89	0.01325
6:169202865:G:T	50	98	0.97	0.04158
6:169203171:C:A	50	100	0.9	0.0236
6:169203332:C:T	50	100	0.99	0.4631
6:169203478:T:C	50	100	0.89	0.01344
6:169203795:T:G	50	100	0.98	0.1289
6:169203804:A:G	50	100	0.99	0.4942
6:169203903:G:A	50	100	1	0.04448
6:169203927:G:A	50	100	0.98	0.1923
6:169204005:C:T	50	100	0.99	0.4916
6:169204037:G:T	50	98	0.99	0.4916
6:169204063:C:T	50	98	0.99	0.4499
6:169204068:G:A	50	100	0.75	0.01743
6:169204721:C:T	50	100	0.98	0.1999
6:169204779:T:C	50	100	0.99	0.01126
6:169205497:C:T	50	100	0.99	0.3706
6:169205786:G:A	50	100	0.99	0.01126
6:169205878:C:T	50	100	1	0.4484
6:169206088:T:C	50	100	0.99	0.3707
6:169206294:C:A	50	100	1	0.4483
6:169206308:A:G	50	100	0.99	0.199
6:169206348:T:C	50	100	1	0.4483
6:169206998:C:A	50	100	0.96	0.05991
6:169207204:T:A	50	100	0.99	0.1196
6:169207252:G:A	50	100	0.98	0.2487
6:169207623:C:T	50	100	0.99	0.3707
6:169207786:G:A	50	100	0.99	0.1808
6:169207859:T:A	50	100	0.98	0.1394
6:169207935:T:G	50	100	0.98	0.2397
6:169208001:G:T	50	100	0.97	0.01126
6:169208483:T:C	50	100	0.98	0.1988
6:169208712:T:G	50	100	0.99	0.3698
6:169209032:A:G	50	100	0.98	0.01452
6:169209161:A:G	50	100	0.98	0.199
6:169209398:G:A	50	100	1	0.01452
6:169209421:T:C	50	100	0.96	0.03686
6:169211026:C:T	50	100	0.99	0.01126
6:169211210:G:T	50	100	0.86	0.01924
6:169211243:C:T	50	100	0.96	0.03468
6:169211724:T:C	50	100	0.99	0.3706
6:169211725:A:G	50	100	0.99	0.3706
6:169211837:C:G	50	100	0.99	0.3706
6:169212007:A:C	50	100	0.99	0.3706
6:169212702:C:T	50	100	0.98	0.1984
6:169213092:A:C	50	100	0.95	0.06064
6:169213413:G:A	50	100	0.99	0.1202
6:169213446:G:T	50	100	0.97	0.2938
6:169213501:T:C	50	100	0.96	0.2389
6:169213505:C:T	50	100	0.98	0.06137
6:169213614:G:T	50	100	0.94	0.0236
6:169213618:G:A	50	100	0.96	0.04375
6:169213702:C:G	50	100	0.99	0.2662
6:169213722:A:C	50	100	0.99	0.2662
6:169213801:A:C	50	100	0.99	0.1817
6:169213930:G:A	50	100	0.99	0.2257
6:169214139:C:T	50	100	0.98	0.1975
6:169214150:C:T	50	100	0.98	0.01017
6:169214278:T:C	50	100	1	0.1828
6:169214345:C:T	50	100	0.95	0.04412
6:169214618:G:C	50	100	0.98	0.4946
6:169214629:T:G	50	100	0.98	0.3181
6:169214656:A:T	50	100	0.93	0.02397
6:169214658:C:G	50	100	0.94	0.03014
6:169215084:T:C	49	100	0.77	0.01126
6:169215306:A:G	50	100	0.95	0.02415
6:169215321:G:A	50	98	0.99	0.1992
6:169215561:G:A	50	100	0.63	0.0167
6:169215734:A:C	50	94	0.94	0.1411
6:169215775:A:C	50	100	0.99	0.1975
6:169216002:C:T	50	100	0.86	0.02124
6:169216017:C:T	50	100	0.99	0.474
6:169216236:G:A	50	100	0.99	0.2008
6:169216252:T:C	50	100	0.99	0.3223
6:169216328:C:T	50	100	0.99	0.1783
6:169216585:C:T	50	100	0.95	0.09731
6:169216660:G:C	50	100	0.99	0.1979
6:169216678:A:C	50	100	0.79	0.02324
6:169216715:T:G	50	100	0.98	0.02397
6:169216936:G:A	50	100	0.95	0.05519
6:169217010:G:A	50	100	0.99	0.2012
6:169217016:G:A	50	100	0.99	0.2721
6:169217017:C:T	50	100	0.98	0.03014
6:169217074:A:C	50	100	0.95	0.01035
6:169217104:G:A	49	100	0.99	0.2012
6:169217334:A:G	50	100	0.99	0.2426
6:169217335:T:C	50	100	0.98	0.325
6:169217631:A:C	50	100	0.99	0.1783
6:169217745:A:G	50	100	0.99	0.2729
6:169217794:G:A	50	100	0.99	0.04357
6:169218228:T:G	49	100	0.94	0.2039
6:169218236:C:G	49	100	0.97	0.3237
6:169218579:T:C	49	100	0.95	0.01035
6:169218695:T:C	50	100	0.97	0.1781
6:169219021:G:A	50	100	0.96	0.1445
6:169219168:T:C	50	100	0.98	0.2012
6:169219331:T:G	48	81.2	0.96	0.2001
6:169219340:G:A	46	80.4	0.96	0.1999
6:169219411:G:A	50	100	0.99	0.02433
6:169219414:A:C	50	100	0.93	0.02397
6:169219568:C:T	50	98	0.98	0.0472
6:169219592:G:A	50	100	0.99	0.2416
6:169219720:C:T	50	100	0.98	0.1781
6:169220056:G:A	50	100	0.98	0.1781
6:169220124:G:C	50	100	0.97	0.04829
6:169220127:C:T	50	100	0.83	0.03722
6:169220152:T:C	50	100	0.99	0.2467
6:169220179:C:T	50	100	0.85	0.01398
6:169220268:G:A	50	100	0.87	0.02505
6:169220446:G:A	50	100	0.99	0.2415
6:169220665:C:T	50	100	0.99	0.2725
6:169220736:G:A	50	100	0.98	0.1781
6:169220896:A:G	50	100	1	0.01126
6:169221041:T:C	49	100	0.99	0.3223
6:169221409:G:T	50	100	1	0.01398
6:169221441:A:G	50	100	0.99	0.2761
6:169221447:G:C	50	100	0.93	0.02415
6:169221666:T:G	50	100	1	0.03123
6:169221692:G:A	50	100	0.98	0.1195
6:169221734:A:T	50	100	0.99	0.2473
6:169222168:G:A	50	100	0.99	0.2015
6:169222230:G:A	50	100	0.89	0.02415
6:169222395:G:A	50	100	0.98	0.2373
6:169222543:C:A	50	100	0.99	0.2747
6:169222563:G:A	50	100	0.98	0.1825
6:169222639:G:A	50	100	0.99	0.3232
6:169222977:C:A	50	100	1	0.03686
6:169223255:G:A	50	100	1	0.01398
6:169223733:A:T	50	100	1	0.01398
6:169223903:G:A	50	100	0.99	0.2082
6:169223950:T:G	50	100	0.99	0.1937
6:169224077:G:A	50	100	0.98	0.2466
6:169224265:C:T	50	100	0.93	0.02415
6:169224606:C:A	50	100	0.99	0.07498
6:169224627:C:T	50	100	0.95	0.2153
6:169224674:C:T	50	100	0.96	0.2754
6:169224675:G:A	50	100	0.99	0.0748
6:169224805:A:G	50	100	0.99	0.0748
6:169224969:G:A	50	100	0.64	0.01652
6:169224973:G:A	50	100	1	0.01725
6:169225509:C:T	50	100	0.94	0.02142
6:169225695:G:A	50	98	0.93	0.1334
6:169225748:A:G	50	100	0.85	0.01943
6:169225779:A:G	50	94	0.9	0.4424
6:169225970:T:C	50	80	0.86	0.3081
6:169226100:C:T	50	92	0.87	0.2908
6:169226123:G:A	50	100	0.73	0.01107
6:169226130:C:T	50	98	0.73	0.01126
6:169226149:T:C	50	88	0.81	0.1529
6:169226150:C:T	49	100	0.88	0.07389
6:169226486:T:C	50	100	0.91	0.1019
6:169226606:A:G	50	100	0.86	0.02233
6:169226735:C:T	50	100	0.9	0.2286
6:169226855:G:A	50	100	0.91	0.02687
6:169226872:A:T	50	98	0.91	0.1449
6:169226909:G:A	50	100	0.79	0.01888
6:169226942:A:G	50	96	0.95	0.3651
6:169226950:A:T	50	96	0.94	0.1745
6:169227088:G:C	50	98	0.96	0.3709
6:169227162:T:C	50	98	0.98	0.278
6:169227163:G:A	50	100	0.96	0.3571
6:169227172:A:G	50	98	0.97	0.2778
6:169227186:G:A	50	100	0.89	0.03849
6:169227205:C:T	50	98	0.96	0.368
6:169227252:G:C	50	98	0.96	0.3435
6:169227326:T:C	50	98	0.96	0.3684
6:169227328:A:G	50	98	0.97	0.2732
6:169227439:C:T	49	98	0.96	0.163
6:169227636:T:C	50	98	0.97	0.3713
6:169227711:T:A	50	100	0.97	0.3548
6:169227804:G:A	50	98	0.97	0.1607
6:169227854:G:A	50	94	0.94	0.1786
6:169227856:C:T	50	100	0.97	0.02415
6:169227863:T:C	50	98	0.98	0.2725
6:169227989:G:C	50	100	0.97	0.02415
6:169228358:T:C	50	100	0.94	0.02142
6:169228503:A:G	50	98	0.98	0.2711
6:169228951:C:A	50	98	0.98	0.2725
6:169229265:G:A	50	100	1	0.02451
6:169229531:C:T	49	100	1	0.01362
6:169229629:G:A	50	100	1	0.02487
6:169229688:G:A	50	98	0.99	0.2507
6:169229766:G:C	50	100	0.97	0.3578
6:169229815:G:C	50	100	0.99	0.2721
6:169230245:G:A	50	100	0.99	0.2783
6:169230878:C:A	50	98	0.96	0.1934
6:169231812:G:A	50	98	0.97	0.2551
6:169231899:C:G	50	98	0.92	0.3406
6:169232124:G:A	50	96	0.96	0.1843
6:169232275:C:T	50	100	0.95	0.01071
6:169232283:C:T	50	100	0.97	0.1761
6:169232368:A:C	50	100	1	0.02451
6:169232469:G:C	50	98	0.96	0.2108
6:169232513:C:G	50	100	0.95	0.1632
6:169232556:C:A	50	100	0.98	0.1732
6:169232633:G:T	50	100	0.92	0.01017
6:169232651:C:T	50	100	0.97	0.03631
6:169233090:C:T	50	100	1	0.3682
6:169233115:T:C	50	100	1	0.01943
6:169233211:C:G	50	100	0.99	0.09223
6:169233215:G:A	50	100	0.98	0.09858
6:169233240:T:C	50	100	0.98	0.4815
6:169233279:C:T	50	100	0.96	0.0138
6:169233283:A:T	50	100	0.98	0.1231
6:169233366:C:T	50	100	0.98	0.09877
6:169233439:C:A	50	100	0.99	0.1999
6:169233555:A:G	49	100	0.98	0.1031
6:169233622:A:C	50	96	0.98	0.2033
6:169233706:G:A	49	98	0.98	0.1984
6:169233822:A:G	50	100	0.92	0.1436
6:169234714:C:T	50	98	0.98	0.3115
6:169234915:G:A	50	98	0.98	0.3123
6:169235110:T:G	50	100	0.99	0.1106
6:169235457:G:A	50	100	0.99	0.1948
6:169235676:G:A	50	98	0.98	0.05374
6:169236529:C:T	50	96	0.99	0.02378
6:169236823:G:A	50	100	0.97	0.09913
6:169237361:G:A	50	100	0.98	0.3181
6:169237374:G:T	50	100	0.98	0.09877
6:169237424:C:T	50	100	0.98	0.3081
6:169237606:T:A	50	98	0.97	0.1659
6:169237668:G:C	50	100	0.99	0.2509
6:169237752:G:A	50	100	0.94	0.01743
6:169237816:G:A	50	100	0.97	0.3085
6:169237877:C:T	50	98	0.97	0.1659
6:169237958:G:A	50	100	0.82	0.02306
6:169238117:C:T	50	98	0.97	0.4067
6:169238696:A:C	50	100	0.94	0.112
6:169238758:T:C	50	100	0.98	0.1774
6:169238793:A:G	50	100	0.97	0.09877
6:169239005:T:G	50	98	0.98	0.01144
6:169239263:T:C	50	98	0.98	0.3036
6:169239275:G:A	50	100	0.97	0.09023
6:169239331:C:T	50	100	0.97	0.09604
6:169239605:G:A	50	100	0.98	0.02469
6:169239806:C:T	49	98	0.97	0.2594
6:169239904:T:A	50	100	0.94	0.112
6:169240065:T:G	50	100	0.99	0.2188
6:169240162:A:G	50	100	0.99	0.1939
6:169240416:G:A	50	100	0.75	0.01906
6:169240429:A:G	50	100	0.98	0.02469
6:169240434:C:T	50	100	0.99	0.1924
6:169240637:A:C	50	100	0.98	0.1939
6:169240997:C:T	49	100	0.97	0.02524
6:169241001:G:A	49	100	0.97	0.02524
6:169241180:T:C	50	100	0.96	0.3617
6:169241287:G:A	50	100	0.94	0.1563
6:169241288:C:T	50	100	0.96	0.09659
6:169241347:C:T	50	100	0.86	0.05792
6:169241876:C:T	50	100	0.93	0.0866
6:169242032:G:A	50	100	0.95	0.03522
6:169242043:C:T	50	100	0.98	0.01924
6:169242147:T:C	50	100	0.94	0.1645
6:169242148:G:A	50	100	0.95	0.1632
6:169242188:G:C	50	100	0.98	0.01398
6:169242206:C:T	50	100	0.97	0.1547
6:169242254:G:T	50	96	0.95	0.07771
6:169242295:C:T	50	100	0.89	0.02977
6:169242616:C:T	48	89.6	0.83	0.1006
6:169242996:C:T	42	95.2	0.61	0.01707
6:169243037:C:T	43	83.7	0.61	0.03922
6:169243252:G:A	50	100	0.96	0.4802
6:169243390:C:T	50	100	0.91	0.1667
6:169243590:C:T	50	98	0.97	0.4918
6:169243784:T:C	50	98	0.94	0.09659
6:169243891:C:T	50	98	0.97	0.4833
6:169243937:C:T	50	98	0.97	0.4833
6:169244053:C:T	50	98	0.97	0.4918
6:169244434:T:C	50	98	0.84	0.01126
6:169244839:G:T	50	98	0.96	0.4931
6:169245033:T:C	50	100	0.94	0.08842
6:169245121:C:T	50	100	0.93	0.02469
6:169245610:C:G	50	98	0.66	0.02415
6:169245618:C:T	50	96	0.75	0.04811
6:169245620:A:G	50	98	0.79	0.02687
6:169245702:G:A	50	100	0.95	0.1158
6:169245965:G:T	50	96	0.96	0.3419
6:169246104:A:C	49	100	0.99	0.1565
6:169246187:A:T	50	100	0.99	0.02088
6:169246314:A:G	50	100	1	0.1567
6:169246455:T:C	50	100	1	0.1549
6:169246531:T:G	50	100	0.99	0.08678
6:169246656:T:G	50	100	1	0.1549
6:169246727:C:T	50	96	0.96	0.2001
6:169246825:A:G	50	100	1	0.1549
6:169246874:C:T	50	100	1	0.04902
6:169246927:T:C	50	96	0.97	0.2496
6:169247089:C:A	50	100	1	0.1057
6:169247108:T:C	50	100	0.99	0.01543
6:169247118:T:G	50	100	1	0.08479
6:169247240:G:A	50	100	0.86	0.03268
6:169247306:G:A	50	96	0.96	0.1763
6:169247495:A:G	50	100	1	0.1549
6:169247514:A:G	50	100	1	0.1549
6:169247772:C:T	49	95.9	0.96	0.2003
6:169247935:T:C	50	96	0.97	0.25
6:169247985:G:T	50	100	0.98	0.106
6:169248066:G:A	50	100	0.94	0.02015
6:169248265:G:A	49	100	1	0.1058
6:169248281:A:G	50	100	1	0.1549
6:169248285:C:G	50	100	1	0.1058
6:169248507:G:A	50	98	0.91	0.01035
6:169248628:G:C	50	98	0.83	0.02596
6:169248665:C:T	50	100	0.95	0.01307
6:169248672:G:A	50	100	0.98	0.1549
6:169249732:T:C	50	98	0.94	0.07516
6:169249801:T:C	50	90	0.92	0.476
6:169250070:G:A	50	100	0.99	0.1774
6:169250071:C:A	50	100	0.99	0.1774
6:169250081:C:G	50	100	0.94	0.01307
6:169250135:C:T	50	96	0.96	0.3829
6:169250828:G:C	50	100	0.99	0.02015
6:169251046:A:G	50	96	0.82	0.08424
6:169251249:C:T	50	96	0.94	0.1785
6:169251407:T:A	50	100	0.98	0.02033
6:169252034:G:A	50	100	0.95	0.01271
6:169252164:G:A	50	100	0.98	0.1547
6:169252297:G:C	50	100	0.98	0.1547
6:169252473:G:A	50	100	0.98	0.0846
6:169253016:G:A	49	98	0.87	0.0354
6:169253166:C:T	50	100	0.94	0.02015
6:169253240:C:T	50	100	0.86	0.02796
6:169254318:G:A	50	98	0.82	0.04158
6:169254593:T:A	50	98	0.95	0.02033
6:169255063:T:C	50	100	0.9	0.04739
6:169255310:C:G	50	98	0.81	0.03522
6:169255346:C:T	50	98	0.81	0.03504
6:169255468:A:G	50	90	0.78	0.06645
6:169255476:C:T	50	90	0.77	0.1095
6:169255572:A:G	50	100	0.84	0.08624
6:169255861:T:G	50	98	0.64	0.01198
6:169256025:A:G	50	82	0.77	0.3415
6:169256049:A:G	50	96	0.69	0.03794
6:169256078:T:G	50	98	0.72	0.01761
6:169256176:G:A	50	96	0.66	0.06645
6:169256436:A:G	50	94	0.8	0.1093
6:169256812:G:T	50	98	0.75	0.01325
6:169256867:C:A	50	86	0.83	0.3929
6:169258301:A:G	50	92	0.87	0.4604
6:169258320:C:A	50	96	0.84	0.02796
6:169258519:C:T	50	100	0.86	0.04503
6:169258680:G:A	50	98	0.83	0.09731
6:169258838:A:G	50	100	0.86	0.04539
6:169258847:T:C	50	100	0.74	0.01126
6:169258920:C:A	50	98	0.85	0.02451
6:169259004:C:T	50	100	0.69	0.02179
6:169259627:G:A	50	100	0.86	0.04575
6:169259996:C:T	49	98	0.84	0.09804
6:169260229:G:A	46	91.3	0.83	0.06754
6:169260845:A:T	49	95.9	0.87	0.4158
6:169261245:A:G	50	100	0.72	0.0187
6:169261493:C:T	50	98	0.73	0.02415
6:169262004:G:A	50	100	0.72	0.01271
6:169262277:C:T	50	94	0.77	0.1599
6:169262291:G:T	50	92	0.73	0.1089
6:169262380:A:G	50	94	0.89	0.06972
6:169262571:C:T	50	98	0.69	0.01126
6:169262580:G:T	50	88	0.8	0.1565
6:169262813:T:C	49	98	0.93	0.07008
6:169262842:C:A	36	77.8	0.77	0.3733
6:169262848:G:A	35	80	0.79	0.3553
6:169262870:T:C	49	100	0.7	0.01743
6:169263186:A:G	34	100	0.86	0.0906
6:169263543:T:C	50	98	0.96	0.3606
6:169263564:T:C	50	98	0.96	0.3607
6:169263645:G:C	50	98	0.96	0.2899
6:169263714:C:T	50	100	0.94	0.01707
6:169263755:T:C	50	98	0.96	0.3611
6:169263886:G:A	50	96	0.95	0.154
6:169263905:C:T	50	100	0.97	0.07008
6:169263984:A:C	50	100	0.97	0.07008
6:169264247:A:G	50	98	0.95	0.1543
6:169264254:G:C	50	98	0.78	0.05556
6:169264332:G:A	50	100	0.95	0.01089
6:169264432:C:T	49	100	0.98	0.07062
6:169264463:G:C	48	100	0.98	0.07062
6:169264670:G:A	50	100	1	0.0167
6:169264894:C:A	50	100	0.93	0.1022
6:169264907:T:C	50	100	0.99	0.07044
6:169264940:A:G	50	98	0.98	0.3622
6:169264949:A:G	50	100	0.99	0.07062
6:169264954:C:T	50	98	0.98	0.2896
6:169265278:T:C	50	98	0.98	0.36
6:169265453:C:T	50	98	0.76	0.02052
6:169265609:T:C	50	96	0.94	0.1543
6:169265634:C:T	50	98	0.89	0.1378
6:169265751:C:T	50	96	0.93	0.1543
6:169265775:C:A	50	96	0.92	0.1449
6:169265790:T:C	50	96	0.94	0.4601
6:169266052:G:A	50	98	0.94	0.08261
6:169266437:G:A	50	100	0.96	0.0167
6:169266559:T:C	50	100	0.82	0.02088
6:169266710:G:C	50	98	0.77	0.01162
6:169266989:C:T	50	100	0.96	0.07062
6:169267049:G:A	50	100	0.93	0.1017
6:169267139:A:G	50	96	0.94	0.4608
6:169267256:G:A	50	100	0.96	0.07081
6:169267574:A:C	50	100	0.96	0.0167
6:169268502:G:A	50	100	0.95	0.0167
6:169268542:C:T	50	92	0.82	0.01144
6:169268544:C:T	50	94	0.82	0.01144
6:169268777:G:A	50	100	0.96	0.07062
6:169268903:G:A	50	98	0.94	0.4615
6:169269063:C:T	50	100	0.95	0.01598
6:169269225:C:T	50	100	0.89	0.01507
6:169269345:G:A	50	96	0.83	0.01634
6:169269354:C:T	50	100	0.98	0.05465
6:169269397:G:T	50	100	0.94	0.1135
6:169269435:T:G	50	100	0.96	0.05338
6:169269523:C:T	50	100	0.96	0.07008
6:169269556:T:C	50	100	0.96	0.07044
6:169269611:G:C	50	98	0.93	0.03195
6:169269758:C:T	50	98	0.79	0.05447
6:169270419:T:C	50	100	0.92	0.1137
6:169270848:G:C	50	100	0.93	0.01598
6:169271073:C:G	50	96	0.9	0.09568
6:169271437:C:T	50	94	0.85	0.1373
6:169272025:T:C	49	100	0.87	0.1373
6:169272104:A:G	50	90	0.85	0.2976
6:169272179:T:C	50	100	0.86	0.05592
6:169272486:T:C	50	100	0.8	0.05574
6:169272658:T:C	50	94	0.77	0.1578
6:169273834:A:G	50	98	0.62	0.02869
6:169274003:C:G	50	82	0.64	0.221
6:169274110:G:A	50	98	0.73	0.01561
6:169274226:A:G	50	92	0.61	0.1447
6:169274336:A:G	50	100	0.8	0.03468
6:169274384:G:C	50	100	0.78	0.0167
6:169275458:C:T	50	100	0.95	0.02197
6:169276005:G:A	50	80	0.71	0.4065
6:169277369:T:C	50	100	0.86	0.0118
6:169278021:T:C	50	88	0.75	0.3666
6:169278122:G:A	50	100	0.87	0.01198
6:169278375:C:A	50	100	0.95	0.01652
6:169279025:C:T	50	100	0.8	0.01071
6:169279426:G:C	50	98	0.97	0.03631
6:169279430:G:A	50	100	0.95	0.06663
6:169279649:C:T	50	100	0.97	0.01216
6:169279688:G:T	50	98	0.81	0.01852
6:169279780:A:G	49	100	0.94	0.02269
6:169279799:A:T	50	100	0.94	0.02269
6:169279813:C:G	47	100	0.79	0.0138
6:169279894:G:C	47	100	0.95	0.0207
6:169280131:C:T	50	100	0.71	0.02778
6:169280647:G:A	50	100	0.81	0.1276
6:169280729:C:T	50	100	0.98	0.01216
6:169280787:T:G	50	98	0.99	0.0374
6:169281425:T:C	50	100	0.99	0.02451
6:169281463:T:C	50	98	0.98	0.05937
6:169281710:G:A	50	100	1	0.01434
6:169281792:T:C	50	100	0.99	0.02433
6:169282468:C:T	50	100	0.99	0.02233
6:169282834:G:A	50	98	0.97	0.1543
6:169282882:A:G	50	92	0.8	0.2053
6:169282985:C:T	50	100	1	0.01434
6:169283177:A:C	50	100	0.99	0.02469
6:169283254:C:A	50	100	0.98	0.118
6:169283309:T:C	50	98	0.81	0.02233
6:169283420:T:C	50	100	0.99	0.02433
6:169283462:A:G	50	100	0.99	0.02433
6:169283520:C:T	50	100	0.96	0.02142
6:169283761:C:G	50	96	0.7	0.06391
6:169283908:C:A	50	94	0.95	0.05646
6:169283910:C:A	50	94	0.96	0.08152
6:169283912:C:A	50	94	0.95	0.0817
6:169283956:C:T	50	96	0.96	0.03322
6:169284221:C:T	49	100	0.99	0.02233
6:169284271:G:A	50	100	0.99	0.02233
6:169284373:G:A	50	100	0.99	0.02233
6:169284412:T:C	49	100	0.99	0.02233
6:169284555:C:T	50	100	0.99	0.02233
6:169284562:A:G	50	100	0.99	0.02233
6:169284690:C:T	42	95.2	0.61	0.05084
6:169284929:A:G	50	100	1	0.01434
6:169285003:G:A	50	100	1	0.01452
6:169285046:A:G	50	98	0.98	0.1556
6:169285153:G:A	50	100	0.96	0.02142
6:169285479:C:G	50	100	0.97	0.02088
6:169285731:A:C	50	98	0.94	0.07662
6:169286522:C:T	50	100	0.99	0.02251
6:169286669:T:C	50	100	0.99	0.02251
6:169286689:T:G	50	100	1	0.01434
6:169286933:C:T	50	100	1	0.01434
6:169287007:G:T	50	100	0.99	0.02251
6:169287082:G:C	50	100	0.97	0.03286
6:169287264:C:T	50	100	0.99	0.02233
6:169287307:G:A	50	100	0.99	0.02233
6:169287924:C:T	50	100	0.99	0.02251
6:169288054:G:A	50	98	1	0.03704
6:169288063:C:T	50	100	0.99	0.09459
6:169288178:A:G	50	100	0.99	0.0955
6:169288328:T:G	50	100	0.97	0.1002
6:169288356:T:C	50	100	0.98	0.0984
6:169288486:T:C	50	100	0.98	0.1189
6:169288498:A:T	50	100	0.92	0.01416
6:169288565:G:C	50	100	0.99	0.07044
6:169288579:G:A	50	100	0.96	0.02251
6:169289045:T:C	50	100	0.99	0.0955
6:169289057:G:A	50	100	0.99	0.02415
6:169289115:A:G	50	100	0.99	0.0955
6:169289367:A:G	50	94	0.82	0.06264
6:169290507:A:C	50	100	1	0.03704
6:169290521:C:T	50	100	0.98	0.06954
6:169290539:A:G	50	100	0.99	0.1164
6:169290542:A:G	50	100	0.99	0.09423
6:169290572:G:A	50	100	0.99	0.02179
6:169290616:C:T	50	100	0.99	0.06954
6:169290713:C:T	50	100	0.99	0.09423
6:169291343:C:T	50	100	0.98	0.09459
6:169291913:A:C	50	100	0.98	0.01289
6:169293049:C:G	50	100	0.93	0.01344
6:169293515:A:G	50	100	1	0.01416
6:169293939:C:T	50	100	0.97	0.06972
6:169295979:G:A	50	100	0.98	0.02088
6:169296169:A:G	50	100	0.98	0.4083
6:169296803:G:A	50	100	0.98	0.4806
6:169296884:C:T	50	94	0.88	0.1255
6:169297005:G:A	50	100	0.99	0.409
6:169297031:T:C	50	100	0.98	0.4806
6:169297108:C:T	50	100	0.98	0.4808
6:169297118:G:A	50	100	0.99	0.409
6:169297150:G:A	50	100	0.94	0.0138
6:169298656:T:C	50	100	0.98	0.0866
6:169299065:C:T	50	100	0.99	0.3925
6:169299129:C:T	50	100	0.98	0.3814
6:169299167:C:T	50	100	0.98	0.1089
6:169299405:T:C	50	100	0.96	0.01398
6:169299797:T:C	50	100	0.98	0.1091
6:169300048:G:C	50	100	0.97	0.4826
6:169300836:G:A	50	94	0.87	0.1153
6:169301228:C:A	50	100	0.98	0.1086
6:169301349:T:C	50	100	0.93	0.01707
6:169301725:G:T	50	100	0.83	0.13
6:169301958:A:G	50	100	0.93	0.03577
6:169302793:C:A	50	100	0.99	0.08007
6:169303204:C:T	50	100	0.98	0.3769
6:169303914:A:G	50	100	0.89	0.02179
6:169304196:C:A	45	88.9	0.96	0.4866
6:169304417:C:T	50	100	0.98	0.407
6:169304761:T:C	50	100	0.98	0.3882
6:169305467:A:C	50	100	0.94	0.08624
6:169306592:C:T	50	100	0.97	0.4828
6:169306859:G:A	50	100	0.99	0.4076
6:169306984:A:G	50	100	0.93	0.01761
6:169307160:T:C	50	100	1	0.03577
6:169307360:A:G	50	100	0.98	0.4837
6:169307798:T:C	50	98	0.9	0.4568
6:169308214:C:G	50	100	0.88	0.02124
6:169308218:G:A	50	100	0.88	0.02124
6:169308412:A:G	50	100	0.98	0.1082
6:169308418:T:C	50	100	0.97	0.08987
6:169308437:T:C	50	100	0.81	0.1291
6:169308631:T:G	50	98	0.94	0.4949
6:169308782:G:A	50	100	0.99	0.04049
6:169309441:A:T	50	100	0.95	0.04248
6:169309668:T:C	50	94	0.91	0.4305
6:169309683:C:T	50	94	0.91	0.4464
6:169309688:T:G	50	94	0.91	0.4301
6:169309773:G:A	50	100	0.98	0.01434
6:169310048:A:G	50	94	0.88	0.429
6:169310367:A:T	50	100	0.65	0.04575
6:169310641:G:C	50	100	0.89	0.06046
6:169310694:A:T	50	100	0.96	0.01362
6:169311260:G:A	50	100	0.91	0.01416
6:169312204:G:A	50	96	0.86	0.1832
6:169313037:A:G	50	100	0.91	0.26
6:169313511:G:A	50	100	0.92	0.2738
6:169313672:G:A	50	100	0.67	0.03341
6:169313676:G:C	50	100	0.82	0.02832
6:169313748:G:A	50	94	0.74	0.1069
6:169314235:G:A	49	93.9	0.92	0.3123
6:169314914:C:T	49	95.9	0.88	0.1229
6:169314917:G:A	50	94	0.93	0.3143
6:169314973:T:A	49	95.9	0.92	0.3275
6:169315409:G:A	47	97.9	0.95	0.2741
6:169315930:C:A	50	100	0.96	0.2781
6:169316024:C:T	50	100	0.95	0.02869
6:169316294:T:C	50	100	0.96	0.3155
6:169316414:G:C	50	100	0.92	0.01816
6:169316922:C:T	50	90	0.72	0.1113
6:169317243:T:C	50	100	0.96	0.3613
6:169317282:G:A	50	100	0.97	0.3635
6:169317436:A:G	50	100	0.93	0.02687
6:169317464:C:T	50	100	0.95	0.3252
6:169317531:C:A	50	100	0.92	0.01834
6:169317576:A:G	50	100	0.95	0.3575
6:169317960:A:G	50	100	0.96	0.3266
6:169317970:C:T	50	100	0.9	0.01924
6:169317988:C:T	50	100	0.9	0.01924
6:169318014:A:G	50	100	0.93	0.327
6:169318088:G:A	50	100	0.92	0.02669
6:169318152:C:T	50	100	0.87	0.03214
6:169318269:C:A	50	100	0.92	0.01834
6:169318537:T:C	50	100	0.85	0.08406
6:169319112:G:A	50	100	0.94	0.3484
6:169319207:C:T	50	100	0.98	0.01107
6:169319264:G:A	50	98	0.96	0.2424
6:169319274:C:T	50	100	0.94	0.01253
6:169319631:C:T	50	90	0.7	0.1305
6:169320088:T:C	50	100	0.91	0.3083
6:169320142:T:C	50	100	0.93	0.3364
6:169320144:G:C	50	100	0.93	0.3366
6:169320366:A:G	50	98	0.69	0.06663
6:169320383:T:C	50	98	0.91	0.2004
6:169320626:G:A	50	100	0.89	0.1981
6:169321062:G:A	50	100	0.82	0.01144
6:169321150:G:A	50	100	0.92	0.1834
6:169321167:A:G	50	100	0.7	0.02052
6:169322139:C:T	50	100	0.72	0.07444
6:169322533:G:T	50	100	0.91	0.1859
6:169322704:C:T	50	100	0.81	0.04593
6:169322834:C:T	50	100	0.74	0.02705
6:169322885:C:T	50	100	0.72	0.02705
6:169322898:G:A	50	100	0.69	0.02052
6:169323002:A:G	50	100	0.92	0.2709
6:169323804:T:C	50	96	0.73	0.05556
6:169325130:T:A	50	96	0.72	0.02832
6:169325333:C:T	50	86	0.66	0.1914
6:169325335:C:T	50	100	0.78	0.01652
6:169325336:C:G	50	100	0.72	0.08497
6:169325394:G:A	50	100	0.79	0.01362
6:169325654:C:T	50	100	0.84	0.03431
6:169325655:G:A	50	94	0.79	0.2273
6:169325881:A:G	44	90.9	0.68	0.03994
6:169325913:T:C	50	98	0.87	0.07153
6:169326319:C:A	50	100	0.96	0.01489
6:169326384:T:C	50	94	0.92	0.4651
6:169326572:C:T	50	100	0.93	0.3671
6:169326746:A:T	50	98	0.96	0.4675
6:169326886:C:T	50	100	0.88	0.02596
6:169327046:T:C	50	100	0.97	0.2841
6:169327064:A:C	50	100	0.95	0.09114
6:169327506:G:A	50	98	0.96	0.278
6:169327781:G:A	50	100	0.96	0.08987
6:169328051:C:G	50	100	0.9	0.02306
6:169328261:G:C	50	100	0.96	0.1955
6:169329147:T:C	50	96	0.98	0.2948
6:169330111:G:A	50	98	0.97	0.193
6:169330158:G:C	50	100	0.97	0.3733
6:169330686:G:A	50	100	0.98	0.4711
6:169330897:C:T	50	100	0.98	0.01235
6:169330898:G:A	50	94	0.82	0.1082
6:169331337:G:A	50	100	0.98	0.4713
6:169331757:C:T	50	100	0.93	0.07335
6:169331902:A:T	50	100	0.98	0.471
6:169332181:G:T	50	100	0.98	0.3889
6:169332457:G:A	50	100	0.89	0.01325
6:169332993:G:T	50	98	0.97	0.419
6:169333020:T:A	50	100	0.9	0.06155
6:169333026:A:G	50	100	0.95	0.08805
6:169333048:G:A	50	98	0.7	0.06518
6:169333149:G:A	50	98	0.96	0.4194
6:169333605:T:C	50	100	0.97	0.08769
6:169333902:G:A	50	98	0.99	0.1883
6:169334316:G:A	50	100	0.97	0.2233
6:169334416:A:G	50	100	1	0.01035
6:169334426:A:G	50	100	1	0.01035
6:169334615:C:T	50	100	0.99	0.08206
6:169334656:C:A	50	100	0.81	0.01434
6:169334738:A:G	50	98	0.85	0.02651
6:169334977:T:G	50	100	0.97	0.2387
6:169335032:C:T	50	98	0.97	0.4178
6:169335484:T:C	50	100	0.98	0.1727
6:169335529:C:T	50	100	0.92	0.08134
6:169336208:C:T	50	98	0.97	0.4196
6:169336830:A:G	50	100	0.96	0.07317
6:169336886:A:C	50	98	0.94	0.03577
6:169336913:C:T	50	100	0.92	0.04357
6:169336983:C:T	50	96	0.78	0.03776
6:169337374:G:A	50	98	0.94	0.03704
6:169337937:A:G	50	100	0.86	0.01979
6:169338213:C:T	50	98	0.97	0.1825
6:169338658:C:T	50	94	0.91	0.4145
6:169338754:G:A	50	98	0.7	0.01452
6:169338801:A:G	50	100	0.94	0.04012
6:169339283:A:G	50	100	0.97	0.122
6:169339314:A:G	50	100	0.98	0.09641
6:169339638:A:C	50	98	0.99	0.1924
6:169339703:C:T	50	98	0.99	0.191
6:169340062:A:C	50	100	0.98	0.289
6:169340434:C:T	50	100	0.98	0.1262
6:169341428:C:T	50	100	0.99	0.1293
6:169341478:C:A	50	100	0.98	0.0236
6:169341631:G:A	50	100	0.99	0.1549
6:169341763:T:C	50	100	0.99	0.4385
6:169341818:A:G	50	100	0.99	0.1857
6:169341866:C:T	50	100	0.95	0.0463
6:169342155:A:G	50	100	0.99	0.155
6:169342439:A:G	50	100	0.99	0.1788
6:169342493:C:A	50	100	0.99	0.179
6:169342603:C:G	50	100	0.77	0.03831
6:169342715:C:T	50	100	0.97	0.08696
6:169342997:A:G	50	100	0.99	0.09713
6:169343402:G:A	50	100	0.99	0.2369
6:169343523:A:G	50	100	0.99	0.1596
6:169343658:T:C	50	100	0.98	0.1598
6:169343769:T:C	50	100	0.99	0.2369
6:169343926:C:A	50	100	0.99	0.1596
6:169344502:C:T	50	100	0.99	0.1596
6:169345176:T:A	50	100	0.98	0.1028
6:169345207:G:T	50	100	0.99	0.1596
6:169345237:A:G	50	100	0.92	0.01652
6:169345615:T:G	50	100	0.62	0.02251
6:169345812:A:C	50	100	0.95	0.05301
6:169346023:C:A	49	100	0.99	0.1596
6:169346073:A:C	50	100	0.99	0.1596
6:169346190:C:T	50	100	0.98	0.2865
6:169346491:C:A	50	100	0.99	0.2863
6:169346527:G:C	49	98	0.99	0.1928
6:169346573:A:G	50	96	1	0.09749
6:169346805:A:T	48	75	0.99	0.1596
6:169346854:C:T	48	87.5	0.95	0.03922
6:169346950:T:C	48	93.8	0.99	0.1598
6:169348434:C:T	50	100	0.99	0.1596
6:169348616:A:G	50	100	0.99	0.1598
6:169348617:A:G	50	100	0.99	0.1598
6:169348817:C:T	50	98	0.94	0.03468
6:169349194:C:T	50	100	1	0.01834
6:169349430:T:G	50	100	1	0.02469
6:169349485:C:T	50	100	1	0.02578
6:169349696:C:T	50	100	1	0.1599
6:169349715:G:C	50	100	0.99	0.1598
6:169350090:T:C	50	100	0.99	0.1549
6:169350118:C:T	50	100	0.99	0.1342
6:169350346:T:C	50	100	0.98	0.04503
6:169350518:G:T	50	100	0.99	0.1342
6:169350838:T:A	50	100	0.96	0.03885
6:169350839:C:A	50	100	0.95	0.03885
6:169351119:G:A	50	100	0.96	0.03885
6:169351332:G:C	50	100	0.91	0.01652
6:169351557:T:A	50	100	0.66	0.01943
6:169351561:A:G	50	100	1	0.01126
6:169352657:G:A	50	100	0.99	0.2373
6:169352836:G:T	50	100	0.99	0.2861
6:169353042:T:C	50	100	0.99	0.1574
6:169353082:C:T	50	98	0.61	0.05011
6:169353406:T:C	50	100	0.99	0.1625
6:169353416:C:T	50	100	0.99	0.1625
6:169353445:T:C	50	100	0.99	0.1623
6:169353446:G:C	50	100	0.99	0.1621
6:169353486:C:T	50	100	0.99	0.2836
6:169353549:T:G	50	100	0.99	0.1625
6:169353590:C:T	50	100	0.99	0.1668
6:169353832:G:C	50	100	0.99	0.1625
6:169354362:C:T	50	100	0.99	0.1598
6:169354404:T:C	50	100	0.99	0.1342
6:169355155:G:C	50	100	0.76	0.01725
6:169356174:T:C	50	100	0.65	0.01325
6:169356235:G:T	50	98	0.98	0.1919
6:169356826:T:C	50	100	1	0.1429
6:169357873:C:T	50	100	0.99	0.2805
6:169358260:C:G	50	100	1	0.01997
6:169358786:G:A	50	100	1	0.09713
6:169359005:G:A	50	100	1	0.1427
6:169359607:C:T	50	100	0.95	0.03903
6:169360049:G:A	49	100	0.99	0.2863
6:169360126:C:G	49	98	1	0.1483
6:169360309:G:A	49	98	1	0.157
6:169360536:C:T	50	98	0.99	0.1816
6:169362243:C:T	50	100	0.84	0.02033
6:169363159:G:A	50	100	1	0.1536
6:169363708:G:A	50	100	1	0.1569
6:169363803:C:T	50	100	0.98	0.1291
6:169363837:G:A	50	100	1	0.09713
6:169364319:A:G	50	100	0.9	0.01344
6:169364537:C:T	50	100	0.69	0.01616
6:169364721:G:T	50	96	0.75	0.0817
6:169364939:T:C	50	100	1	0.1556
6:169365342:G:C	50	100	1	0.04539
6:169365459:C:T	50	100	0.97	0.1296
6:169365504:C:T	50	100	1	0.01235
6:169365750:G:T	50	96	0.97	0.1814
6:169365789:C:T	50	98	0.98	0.1928
6:169366026:G:A	50	100	1	0.01979
6:169366055:C:A	50	100	0.99	0.1641
6:169366560:G:C	50	100	0.97	0.1329
6:169366694:C:A	50	100	0.99	0.1607
6:169367068:G:A	50	100	0.97	0.2378
6:169367224:G:A	50	100	0.95	0.1325
6:169367366:C:T	50	98	0.96	0.1875
6:169367406:G:C	50	100	0.99	0.1507
6:169368167:A:G	50	100	0.97	0.09949
6:169368214:G:A	50	100	0.92	0.03831
6:169368613:G:A	50	100	0.86	0.02687
6:169368678:C:T	50	100	1	0.0305
6:169368729:T:C	50	100	0.98	0.1204
6:169368787:G:A	50	100	1	0.01924
6:169368920:C:A	50	100	0.93	0.02669
6:169369249:C:T	50	100	1	0.01144
6:169369399:G:A	50	98	0.97	0.1062
6:169369579:A:C	50	100	0.76	0.0285
6:169369624:C:T	50	96	0.94	0.1186
6:169369697:G:A	50	100	0.98	0.1144
6:169369796:C:G	50	96	0.92	0.03831
6:169370091:C:T	50	98	1	0.01943
6:169370281:C:T	50	100	1	0.0187
6:169370295:C:T	50	100	0.97	0.1919
6:169370439:A:G	50	100	1	0.0187
6:169370791:G:A	50	100	1	0.0187
6:169370820:G:A	50	100	1	0.0187
6:169371027:C:T	50	100	1	0.0187
6:169371083:C:A	50	98	0.97	0.1946
6:169371113:C:T	50	100	1	0.0187
6:169371530:G:A	50	100	1	0.01888
6:169371548:A:G	50	100	1	0.1135
6:169371728:T:C	50	100	1	0.1242
6:169372097:T:C	49	100	0.99	0.1033
6:169372980:G:T	50	100	0.98	0.1026
6:169373322:G:A	50	98	0.92	0.04049
6:169373326:G:A	50	100	1	0.1325
6:169373458:C:T	50	100	1	0.1137
6:169373568:T:A	50	100	1	0.01888
6:169373608:G:A	50	100	1	0.01888
6:169373825:T:G	49	100	1	0.1327
6:169373835:T:A	50	100	1	0.1137
6:169374136:G:A	50	100	1	0.1137
6:169374551:A:G	50	100	0.95	0.01888
6:169374705:G:T	50	100	1	0.01888
6:169374800:C:T	50	98	0.89	0.01271
6:169375332:T:C	50	100	1	0.1033
6:169376425:T:C	50	100	1	0.1024
6:169377561:A:C	49	100	1	0.01888
6:169377735:C:A	49	100	1	0.01906
6:169378055:T:C	50	100	1	0.01888
6:169378125:T:G	50	100	1	0.1057
6:169378239:T:C	50	100	0.97	0.191
6:169378334:C:T	50	100	1	0.1538
6:169378411:T:A	50	100	1	0.01888
6:169378573:G:A	50	100	1	0.1135
6:169378620:A:C	50	100	1	0.01888
6:169379088:A:G	50	100	1	0.1135
6:169379106:G:A	50	100	1	0.1324
6:169379173:C:T	50	100	0.97	0.01888
6:169379547:G:A	50	100	1	0.1324
6:169380003:A:G	50	100	1	0.1135
6:169380518:T:C	50	98	0.97	0.3862
6:169380665:A:G	50	100	1	0.1503
6:169380914:A:G	50	100	1	0.1137
6:169380953:A:G	50	100	1	0.1135
6:169381223:G:A	50	100	1	0.1324
6:169381397:T:C	50	100	1	0.1247
6:169381408:C:A	50	100	0.99	0.1057
6:169381513:T:C	50	100	1	0.01906
6:169381562:A:G	50	100	1	0.01797
6:169381828:A:C	50	100	1	0.01888
6:169381965:A:G	50	80	0.69	0.1915
6:169382090:G:A	50	100	1	0.1135
6:169382337:C:G	50	100	1	0.01906
6:169382468:G:A	50	92	0.74	0.03232
6:169382474:G:C	50	98	0.93	0.2162
6:169382475:G:C	50	100	0.69	0.02015
6:169382476:G:A	50	100	0.98	0.1914
6:169383276:C:T	50	100	1	0.1391
6:169383391:G:A	50	100	0.97	0.1917
6:169383467:G:C	50	100	0.98	0.1917
6:169384082:C:T	50	100	1	0.01471
6:169384184:C:T	50	100	0.91	0.05646
6:169385057:T:C	50	100	0.98	0.2037
6:169385278:T:C	50	100	1	0.1029
6:169385373:T:G	50	100	1	0.01888
6:169385406:C:G	50	100	0.97	0.2333
6:169385505:C:G	50	100	1	0.01888
6:169385659:T:G	50	98	0.94	0.1868
6:169385686:A:G	50	100	1	0.01888
6:169385709:A:G	50	100	1	0.01126
6:169386023:G:A	50	100	1	0.02578
6:169386117:A:G	50	100	1	0.1029
6:169386364:G:A	50	100	0.97	0.1923
6:169386524:G:A	50	100	0.97	0.1865
6:169386767:A:G	50	98	0.89	0.02923
6:169386816:G:A	50	100	0.96	0.2331
6:169386839:G:A	50	100	1	0.01017
6:169387010:A:T	50	98	0.96	0.1866
6:169387394:G:T	50	100	1	0.01888
6:169387547:C:T	50	100	1	0.01888
6:169387777:C:T	50	100	0.97	0.2344
6:169387837:G:A	50	100	1	0.01144
6:169388072:G:A	50	100	1	0.01126
6:169388992:A:G	50	100	0.99	0.01416
6:169389348:T:G	50	100	0.98	0.1923
6:169389513:G:C	50	100	1	0.1026
6:169389555:C:T	50	100	1	0.01888
6:169389770:C:T	50	100	0.97	0.1028
6:169389898:T:C	50	100	0.98	0.295
6:169390085:G:C	50	100	0.97	0.1924
6:169390151:G:T	50	100	0.98	0.3273
6:169390502:T:C	50	100	0.99	0.02887
6:169390590:A:T	50	100	1	0.1347
6:169390594:G:A	50	100	1	0.01888
6:169391179:T:C	50	100	0.92	0.02451
6:169391318:G:A	50	100	0.94	0.1857
6:169391708:C:T	50	94	0.86	0.08551
6:169392048:C:G	50	100	0.97	0.1921
6:169392564:T:G	50	100	0.97	0.234
6:169392673:C:T	50	100	1	0.01888
6:169393036:C:A	50	100	1	0.02142
6:169393083:A:G	50	100	1	0.1026
6:169393274:G:A	50	100	1	0.1247
6:169393311:A:C	50	100	0.97	0.3827
6:169393339:G:A	50	100	0.98	0.3713
6:169393404:G:A	50	96	1	0.03976
6:169393408:T:C	50	98	1	0.02142
6:169393675:G:A	50	100	0.96	0.1799
6:169393827:G:A	50	100	1	0.01888
6:169393867:G:C	50	100	0.96	0.1806
6:169393880:T:C	50	100	0.96	0.1805
6:169394056:G:A	50	100	1	0.01888
6:169394150:A:G	50	100	1	0.01888
6:169394374:G:C	50	100	1	0.01888
6:169394411:C:T	50	100	1	0.01888
6:169394424:C:T	50	98	0.99	0.01035
6:169394442:G:A	50	100	1	0.01888
6:169394548:C:G	50	100	1	0.01961
6:169394713:C:A	50	100	1	0.01961
6:169394746:C:T	50	100	1	0.01961
6:169394763:A:G	50	100	1	0.01961
6:169394879:C:A	50	100	1	0.01888
6:169395330:G:A	50	100	0.98	0.09023
6:169395364:G:A	50	100	1	0.01888
6:169395425:T:C	50	100	0.93	0.01561
6:169395512:A:C	50	100	0.96	0.09005
6:169395598:T:C	50	98	0.93	0.1857
6:169395867:G:T	50	98	0.9	0.1852
6:169395880:C:T	50	100	0.99	0.01816
6:169396039:C:A	50	100	0.94	0.1231
6:169396669:T:G	50	100	0.93	0.09005
6:169397479:G:A	50	100	0.99	0.0187
6:169397804:A:G	50	100	0.95	0.01707
6:169398065:G:A	50	100	0.96	0.12
6:169398234:C:A	50	100	0.97	0.08515
6:169398478:C:A	50	100	0.94	0.0935
6:169398701:C:T	50	88	0.8	0.1968
6:169398761:T:G	50	98	0.89	0.05646
6:169399015:T:C	50	100	0.84	0.04176
6:169399569:T:C	50	100	0.97	0.01725
6:169399635:G:A	50	100	0.98	0.03286
6:169399636:G:A	50	100	0.94	0.03649
6:169399846:A:G	50	100	0.98	0.01779
6:169400009:C:T	50	100	0.93	0.01997
6:169400056:A:G	50	100	0.93	0.0207
6:169401138:A:T	50	100	0.98	0.2191
6:169401255:A:G	50	100	1	0.02324
6:169401658:T:G	50	100	0.96	0.2562
6:169401739:C:G	50	100	1	0.01761
6:169401912:T:C	50	100	1	0.02324
6:169402774:T:C	50	100	1	0.03504
6:169403526:T:A	50	100	0.99	0.03831
6:169403534:A:T	50	100	1	0.03413
6:169403909:C:T	50	100	1	0.03395
6:169403982:G:T	50	100	1	0.03395
6:169404424:T:G	50	100	0.89	0.01035
6:169404560:A:C	50	100	0.94	0.03304
6:169405033:C:T	50	100	0.96	0.2571
6:169406434:C:T	50	100	1	0.01652
6:169406719:T:C	50	100	0.96	0.3756
6:169408055:T:C	50	100	1	0.02142
6:169408168:T:C	50	100	0.98	0.2574
6:169408228:C:T	50	100	0.98	0.2564
6:169408314:C:T	50	100	1	0.238
6:169408609:T:A	50	100	1	0.2863
6:169408675:C:T	50	100	0.87	0.01362
6:169408799:C:T	49	100	0.75	0.01906
6:169408848:T:C	50	100	0.97	0.3938
6:169409004:C:T	50	100	1	0.2538
6:169409022:T:A	50	100	0.98	0.2578
6:169409068:C:A	50	96	0.87	0.02142
6:169409158:A:C	49	100	1	0.05519
6:169409621:C:T	50	100	0.98	0.3039
6:169410022:G:A	50	100	0.83	0.01561
6:169410759:C:T	50	100	0.99	0.4537
6:169410798:G:A	50	100	1	0.01434
6:169411083:G:A	50	100	1	0.01797
6:169411199:C:T	50	100	1	0.2387
6:169411692:C:T	50	100	1	0.02033
6:169411972:C:T	50	98	0.84	0.03032
6:169412263:C:T	50	100	0.99	0.2584
6:169412493:C:T	50	98	0.95	0.1977
6:169412626:A:G	50	100	0.83	0.01053
6:169412839:G:A	50	100	0.99	0.3039
6:169412843:C:G	50	100	0.9	0.01616
6:169413027:G:A	50	100	1	0.01834
6:169413214:T:C	50	100	0.99	0.2193
6:169413215:G:A	50	100	0.99	0.4149
6:169413241:G:A	50	100	0.96	0.2556
6:169413395:G:A	50	100	1	0.02033
6:169413424:C:T	50	100	0.94	0.03322
6:169413548:C:G	50	100	0.99	0.3243
6:169413600:G:A	50	100	0.99	0.3707
6:169413663:A:C	50	100	1	0.2191
6:169414622:C:T	50	100	0.99	0.3039
6:169414669:A:G	50	98	0.89	0.06445
6:169414896:C:T	50	100	0.73	0.01362
6:169415854:A:C	50	100	1	0.2191
6:169416321:C:T	50	100	1	0.242
6:169416465:T:C	50	100	0.65	0.01017
6:169416940:A:G	50	100	1	0.02778
6:169417103:C:T	50	100	1	0.01434
6:169417419:C:T	50	100	0.99	0.4535
6:169417820:A:T	50	100	0.94	0.01688
6:169417906:A:G	50	100	0.95	0.1647
6:169418116:C:T	50	100	0.99	0.02778
6:169418903:G:A	50	100	1	0.03849
6:169419680:C:T	50	100	1	0.2386
6:169419744:G:A	50	100	1	0.2574
6:169419852:G:A	50	100	0.67	0.02124
6:169420212:G:A	50	100	0.99	0.3989
6:169420226:T:C	50	100	0.85	0.02106
6:169420286:T:C	50	100	1	0.2377
6:169420293:C:A	50	100	1	0.01434
6:169420395:G:A	50	100	1	0.3201
6:169421247:C:G	50	100	0.88	0.01561
6:169421449:T:C	50	100	1	0.3989
6:169421714:C:T	50	100	1	0.02778
6:169421811:T:A	50	100	0.99	0.02433
6:169422095:A:G	50	100	0.88	0.01362
6:169422372:G:C	50	100	1	0.2573
6:169422432:A:C	50	100	0.99	0.02778
6:169422778:C:T	50	100	0.8	0.01144
6:169422857:G:A	50	100	1	0.3197
6:169423172:C:T	50	100	1	0.01888
6:169423360:G:A	50	100	1	0.01598
6:169423381:G:C	50	100	0.98	0.3722
6:169423382:G:A	50	100	0.98	0.3713
6:169423460:T:C	50	100	1	0.02832
6:169423581:G:A	50	100	0.97	0.03595
6:169423747:C:T	50	100	0.99	0.3566
6:169423841:G:A	50	100	0.99	0.2582
6:169423927:G:A	50	100	0.99	0.02433
6:169424145:G:C	50	100	0.93	0.03304
6:169424159:G:A	50	100	0.99	0.3987
6:169424328:G:T	50	100	0.99	0.3145
6:169424347:G:A	50	100	0.99	0.3295
6:169424508:G:A	50	100	1	0.01816
6:169424656:C:T	50	100	0.99	0.3446
6:169424713:T:A	50	100	0.98	0.06663
6:169424751:C:T	50	100	1	0.01598
6:169424802:C:T	50	100	0.98	0.06754
6:169425961:C:G	50	100	0.98	0.01816
6:169426409:C:A	50	100	0.72	0.01325
6:169426436:A:C	50	100	0.99	0.2593
6:169426449:A:G	50	98	0.98	0.2585
6:169426516:T:C	50	100	0.98	0.01888
6:169426594:G:A	50	98	0.98	0.3985
6:169426971:A:G	49	100	0.98	0.2598
6:169427345:G:C	49	100	0.94	0.06899
6:169427440:G:A	50	100	0.93	0.01561
6:169427692:G:C	50	100	1	0.01434
6:169427806:A:C	50	100	0.99	0.3985
6:169428015:G:C	50	100	0.99	0.2967
6:169428820:C:T	50	100	0.99	0.258
6:169428924:C:T	50	100	1	0.03214
6:169429057:A:G	50	100	1	0.01416
6:169429081:T:G	50	100	0.99	0.3662
6:169429810:C:T	50	100	0.99	0.01906
6:169429917:G:C	50	100	1	0.01416
6:169430085:G:A	50	100	0.83	0.04702
6:169430405:A:G	50	100	1	0.3662
6:169431044:G:A	50	96	0.61	0.01852
6:169431250:A:G	50	100	1	0.354
6:169431792:G:A	50	100	0.85	0.02324
6:169433150:A:G	50	100	1	0.2611
6:169433399:G:C	50	100	1	0.03177
6:169433682:G:A	50	98	0.92	0.06627
6:169433726:G:A	50	100	1	0.2182
6:169434385:G:T	50	100	0.94	0.03304
6:169435114:A:G	50	100	1	0.3048
6:169435156:C:T	50	100	1	0.2576
6:169435261:C:T	50	100	0.99	0.03214
6:169435906:C:T	50	100	1	0.3048
6:169437147:T:C	50	100	1	0.2578
6:169437961:A:G	50	100	0.98	0.09586
6:169437992:T:A	50	98	0.86	0.04031
6:169438458:T:C	50	100	1	0.01888
6:169438872:T:C	50	100	1	0.3471
6:169439847:C:T	50	100	1	0.02451
6:169439918:A:G	50	98	0.99	0.3522
6:169440629:C:G	50	100	0.88	0.01434
6:169440957:A:T	50	100	1	0.3342
6:169441806:T:G	50	100	1	0.3689
6:169441834:G:C	50	100	0.99	0.3689
6:169441942:C:T	50	100	0.78	0.02233
6:169441964:T:C	50	100	0.96	0.03177
6:169442011:C:T	50	100	1	0.3399
6:169442282:C:A	50	100	0.99	0.03214
6:169442355:G:T	50	100	0.94	0.1903
6:169443197:G:A	50	100	1	0.3542
6:169443797:T:C	50	100	1	0.319
6:169443807:C:A	50	100	1	0.2578
6:169443808:A:T	50	100	1	0.2578
6:169443982:G:C	50	100	1	0.3508
6:169444079:A:G	50	100	1	0.3192
6:169444231:T:C	50	100	1	0.3046
6:169444668:T:C	50	100	1	0.01888
6:169444672:T:G	50	100	1	0.03177
6:169444959:T:C	50	100	0.85	0.02596
6:169445092:T:C	50	100	1	0.04611
6:169445097:G:A	50	100	1	0.04611
6:169445580:A:G	50	100	0.95	0.0167
6:169446169:T:C	50	100	1	0.2246
6:169446420:G:A	50	100	1	0.01416
6:169446711:A:G	50	100	1	0.01416
6:169446890:A:G	50	100	1	0.3686
6:169447168:G:A	50	100	0.83	0.01416
6:169447207:A:G	50	100	1	0.01416
6:169447414:G:T	50	100	0.99	0.0285
6:169448118:G:T	50	100	1	0.02451
6:169448183:C:T	50	100	0.66	0.01144
6:169448268:G:A	50	100	1	0.01416
6:169448434:A:T	49	100	0.97	0.342
6:169448551:C:A	49	100	1	0.3716
6:169448797:C:A	50	100	1	0.0276
6:169449792:A:C	50	100	1	0.2193
6:169450056:C:A	50	100	0.87	0.02342
6:169450073:A:G	50	100	1	0.0276
6:169450169:G:A	50	100	1	0.2193
6:169450492:C:T	50	100	1	0.0276
6:169450893:G:T	50	100	1	0.03177
6:169451110:C:T	50	100	1	0.0285
6:169451183:C:T	50	100	0.99	0.0285
6:169451200:A:G	50	100	0.97	0.0276
6:169451682:C:T	50	100	1	0.0276
6:169452281:A:G	50	100	1	0.01598
6:169452383:T:A	50	100	1	0.02015
6:169453201:C:T	50	100	1	0.3161
6:169453808:A:G	50	100	1	0.02687
6:169453944:C:T	50	100	1	0.02124
6:169454081:T:C	50	100	1	0.2567
6:169454292:G:A	50	100	1	0.3638
6:169454636:T:C	50	100	1	0.04793
6:169454658:G:A	50	100	1	0.2246
6:169454763:G:C	50	100	1	0.3813
6:169454787:C:T	50	100	1	0.04793
6:169454789:C:G	50	100	1	0.02687
6:169455100:T:A	50	100	1	0.04793
6:169455205:C:T	50	100	1	0.04793
6:169456124:T:C	50	100	0.97	0.03395
6:169456872:C:G	50	100	1	0.3629
6:169457108:A:C	50	100	0.99	0.3822
6:169457356:G:A	50	100	1	0.3854
6:169457488:C:T	50	100	1	0.02015
6:169457540:G:A	50	100	1	0.01071
6:169458088:C:G	50	100	1	0.04793
6:169458154:A:G	50	100	1	0.02778
6:169458211:T:C	49	100	1	0.04793
6:169458237:C:G	50	100	1	0.04793
6:169458554:T:G	50	100	1	0.04793
6:169458692:C:A	50	100	1	0.01071
6:169458915:C:G	50	100	1	0.02687
6:169459425:A:T	50	100	1	0.02015
6:169459436:A:C	50	100	1	0.04793
6:169460382:C:G	50	100	1	0.02015
6:169460886:T:G	50	100	1	0.2186
6:169461042:C:T	50	100	1	0.04793
6:169461199:C:T	50	100	1	0.04793
6:169461230:T:C	50	100	0.99	0.1745
6:169461303:C:G	50	100	1	0.02015
6:169461504:C:G	50	100	1	0.02015
6:169462291:G:A	50	100	1	0.02015
6:169462479:G:A	50	94	0.98	0.0472
6:169462783:A:G	50	100	1	0.2564
6:169463246:G:T	50	100	1	0.02015
6:169464074:T:C	50	100	1	0.02015
6:169464109:C:T	50	100	1	0.02778
6:169464189:A:T	50	100	1	0.02687
6:169465088:A:C	50	100	0.99	0.02124
6:169465266:A:G	50	96	0.99	0.254
6:169465986:C:T	50	100	0.82	0.02288
6:169466105:C:T	50	100	1	0.02705
6:169466900:C:G	50	100	1	0.04793
6:169466936:A:G	50	100	1	0.2564
6:169466971:T:C	50	100	1	0.02015
6:169467133:G:C	50	100	1	0.02687
6:169467209:G:A	50	100	1	0.02052
6:169467228:G:A	50	100	1	0.02015
6:169467456:T:C	50	100	1	0.02015
6:169467911:C:T	50	100	1	0.02015
6:169468451:T:C	50	100	0.99	0.03395
6:169468465:G:C	50	100	1	0.03214
6:169468492:C:A	50	100	1	0.2195
6:169468524:T:C	50	100	1	0.04793
6:169468622:G:A	50	100	1	0.02687
6:169468674:G:A	50	100	1	0.2553
6:169468770:C:T	50	100	1	0.04793
6:169468943:A:G	50	100	1	0.02778
6:169469412:A:T	50	100	1	0.02015
6:169469814:C:A	50	100	1	0.02015
6:169470577:G:A	50	100	0.97	0.01452
6:169470578:C:T	50	100	0.92	0.01634
6:169470885:G:T	50	100	1	0.02015
6:169471012:G:A	50	100	0.96	0.01434
6:169471483:C:T	50	100	1	0.04793
6:169471884:G:A	50	100	0.8	0.02342
6:169472071:A:G	50	100	0.95	0.01652
6:169472126:T:C	50	100	1	0.01416
6:169472888:C:A	50	100	1	0.02687
6:169473339:G:C	50	100	1	0.02778
6:169473674:C:T	50	100	1	0.02015
6:169474389:A:G	50	100	1	0.3849
6:169474441:G:A	50	100	1	0.04793
6:169475485:C:T	50	100	1	0.02015
6:169475938:G:C	50	100	1	0.02033
6:169476415:T:C	50	100	0.99	0.01434
6:169476595:G:A	50	100	1	0.02033
6:169476610:T:C	50	100	1	0.02015
6:169476684:T:C	50	100	0.98	0.04666
6:169476784:A:G	50	100	1	0.02687
6:169476985:C:A	50	100	1	0.303
6:169478499:T:C	50	100	1	0.02015
6:169478508:A:G	50	100	1	0.02015
6:169478511:A:T	50	100	1	0.02687
6:169478525:A:G	50	100	0.98	0.01434
6:169478690:T:A	50	100	1	0.04793
6:169478959:G:A	50	100	1	0.02015
6:169479260:A:C	50	100	1	0.3039
6:169479311:G:T	50	100	1	0.02687
6:169479530:C:T	50	100	1	0.3157
6:169479660:C:T	50	100	1	0.01434
6:169479919:C:T	50	100	1	0.02015
6:169480005:C:T	50	100	0.95	0.01688
6:169480044:C:T	50	100	1	0.02015
6:169480106:G:A	50	100	0.95	0.04158
6:169480343:C:T	50	98	0.78	0.03885
6:169480692:T:C	50	100	1	0.3037
6:169480907:C:T	50	100	0.98	0.3272
6:169480975:T:G	50	100	1	0.01997
6:169481465:T:C	50	100	1	0.01852
6:169481557:G:C	50	100	1	0.02778
6:169481594:C:A	50	100	1	0.01997
6:169481609:A:T	50	100	1	0.01997
6:169481660:G:A	50	100	1	0.3148
6:169481840:G:A	50	100	1	0.3824
6:169482006:T:G	50	100	1	0.01997
6:169482161:G:A	50	100	1	0.02687
6:169482169:G:A	50	100	1	0.01997
6:169482289:T:C	50	100	1	0.01598
6:169482429:G:A	50	100	1	0.02015
6:169482453:C:A	50	100	1	0.3816
6:169482735:C:T	50	100	1	0.04775
6:169482739:T:C	50	100	1	0.01997
6:169482887:C:A	50	100	1	0.2251
6:169482914:T:A	50	100	1	0.01997
6:169483127:A:T	50	100	1	0.01997
6:169483334:T:G	50	100	1	0.2515
6:169483833:C:G	50	100	1	0.01416
6:169484655:C:T	50	100	1	0.01997
6:169484808:G:T	50	100	1	0.01997
6:169484827:G:A	50	100	0.99	0.09877
6:169484906:G:A	50	100	1	0.01344
6:169485013:C:A	50	100	1	0.04775
6:169485016:A:C	50	100	1	0.04775
6:169485472:A:T	50	100	1	0.04775
6:169485765:T:C	50	100	0.95	0.02469
6:169486052:C:T	50	100	1	0.02778
6:169486160:T:C	50	100	1	0.01997
6:169486340:T:A	50	100	1	0.01997
6:169486359:T:C	50	100	0.86	0.02778
6:169486373:T:C	50	100	1	0.01997
6:169486554:C:T	50	100	1	0.04793
6:169486585:G:A	50	100	1	0.01997
6:169486746:C:T	50	100	1	0.01997
6:169487480:T:C	50	100	0.98	0.01416
6:169488146:A:G	50	100	0.99	0.2297
6:169488669:T:C	50	100	0.99	0.08079
6:169488738:A:G	50	100	1	0.1774
6:169488894:A:T	50	100	1	0.02633
6:169489414:T:C	50	100	1	0.02306
6:169489802:T:C	50	100	1	0.3814
6:169489913:T:C	50	100	1	0.02669
6:169490440:G:T	50	100	1	0.02669
6:169490635:A:G	50	100	1	0.01017
6:169491597:C:T	50	100	1	0.01598
6:169492302:A:T	50	100	1	0.3184
6:169492626:T:A	50	100	1	0.06354
6:169492638:C:T	50	100	1	0.06354
6:169492639:G:C	50	100	1	0.03286
6:169492649:C:G	50	100	0.95	0.04176
6:169493034:G:T	50	100	1	0.179
6:169493396:C:T	50	100	1	0.06336
6:169493648:C:T	50	100	1	0.08333
6:169493926:T:C	50	100	1	0.01126
6:169494606:G:A	50	100	1	0.3177
6:169494671:T:C	50	100	1	0.06354
6:169494739:C:T	50	100	1	0.1412
6:169494971:C:G	50	100	1	0.01344
6:169495165:A:G	50	100	1	0.3025
6:169495267:C:A	50	100	1	0.1788
6:169495683:C:T	50	100	1	0.06336
6:169495900:A:C	49	100	1	0.3849
6:169496051:T:G	50	100	1	0.03395
6:169496130:A:G	50	100	1	0.09132
6:169496585:T:C	50	100	1	0.1861
6:169496630:G:A	50	100	1	0.02796
6:169496910:T:C	50	100	1	0.02796
6:169497225:T:C	50	100	1	0.05556
6:169497704:T:G	50	100	1	0.02796
6:169497705:G:C	50	100	1	0.02796
6:169498222:A:G	50	100	1	0.3963
6:169498811:G:C	50	100	1	0.3851
6:169498823:G:A	50	100	0.86	0.02397
6:169499235:G:A	50	100	1	0.01598
6:169499496:G:A	50	100	0.8	0.0138
6:169499636:G:A	50	100	1	0.3925
6:169499719:C:T	50	100	1	0.02796
6:169500253:G:T	50	100	1	0.392
6:169500288:T:G	50	100	1	0.02796
6:169500617:G:A	50	100	1	0.3172
6:169500627:C:T	50	100	1	0.02796
6:169500895:C:A	50	100	1	0.02796
6:169500999:C:T	50	100	0.92	0.04121
6:169501076:T:A	50	100	1	0.02814
6:169501078:G:A	50	100	1	0.01489
6:169501248:T:C	50	100	0.99	0.02796
6:169501391:G:A	50	100	1	0.06336
6:169501647:C:G	50	100	0.97	0.02669
6:169502207:G:A	50	100	1	0.0984
6:169502214:C:T	50	100	0.92	0.06137
6:169502440:T:G	50	100	0.99	0.2672
6:169502781:T:C	50	100	0.98	0.01652
6:169502800:G:T	50	100	0.93	0.01979
6:169502885:A:C	50	100	1	0.396
6:169503134:C:T	50	98	0.87	0.02469
6:169503731:A:C	50	100	1	0.4018
6:169503830:T:A	50	100	1	0.3105
6:169503999:A:C	50	100	0.98	0.01634
6:169504055:G:A	50	100	0.82	0.02324
6:169504100:A:G	50	100	1	0.02723
6:169504319:T:C	50	100	1	0.1959
6:169505145:G:T	50	100	1	0.0532
6:169505166:C:A	50	100	1	0.0285
6:169505625:T:A	50	100	1	0.03341
6:169505953:T:C	50	100	1	0.1855
6:169506089:T:C	50	100	1	0.0532
6:169506734:A:G	50	100	1	0.0285
6:169507392:G:A	50	100	1	0.02723
6:169507573:C:T	50	100	1	0.03903
6:169507626:A:T	50	100	0.99	0.01525
6:169508744:T:C	50	100	1	0.1131
6:169508898:C:T	50	100	1	0.4012
6:169509128:G:A	50	100	1	0.0532
6:169509913:T:G	50	100	1	0.4072
6:169509938:G:A	50	100	0.99	0.4069
6:169510344:T:C	50	100	1	0.0138
6:169510551:T:C	50	100	1	0.02723
6:169510657:G:A	46	100	0.99	0.4061
6:169510837:C:T	50	100	1	0.02723
6:169510910:T:C	50	100	1	0.01507
6:169511149:A:T	49	100	1	0.02723
6:169511730:A:T	50	100	1	0.0285
6:169511854:T:C	50	98	0.68	0.02233
6:169512464:A:G	50	100	1	0.1935
6:169512949:C:T	50	100	1	0.08969
6:169514123:C:T	50	100	1	0.49
6:169514754:G:C	50	100	1	0.02723
6:169515197:C:T	50	100	0.63	0.01289
6:169515838:T:C	50	100	1	0.06481
6:169516013:T:C	50	100	0.98	0.01761
6:169516053:C:T	50	100	0.99	0.181
6:169516433:C:G	50	100	1	0.02723
6:169516471:G:C	50	100	1	0.2789
6:169517030:T:G	50	100	1	0.01162
6:169517049:A:G	50	100	1	0.3037
6:169517588:T:C	50	100	1	0.02723
6:169517839:T:C	50	100	0.99	0.01398
6:169517937:G:T	50	100	1	0.3972
6:169518147:T:C	50	100	1	0.4893
6:169518242:C:A	50	100	1	0.02723
6:169518786:A:G	50	100	1	0.4675
6:169519106:T:A	50	100	1	0.02723
6:169519416:T:G	50	100	1	0.1855
6:169519517:A:G	50	100	1	0.1868
6:169519621:C:T	50	100	1	0.02723
6:169519908:C:T	50	100	1	0.1903
6:169519960:C:T	50	100	0.98	0.02288
6:169520148:C:T	49	100	1	0.02723
6:169520239:A:G	50	100	1	0.02741
6:169520812:C:T	50	100	1	0.0886
6:169520819:C:T	50	100	1	0.1786
6:169520890:C:T	50	100	1	0.189
6:169521120:G:T	50	100	1	0.02723
6:169521173:G:A	50	100	1	0.06137
6:169521218:G:A	50	100	1	0.06137
6:169521388:C:T	50	100	1	0.3974
6:169521549:G:T	50	100	1	0.06137
6:169521597:G:A	50	100	1	0.01362
6:169522047:T:C	50	100	1	0.0532
6:169522158:C:A	50	100	1	0.05773
6:169522389:C:A	50	100	0.99	0.4595
6:169522568:A:C	50	100	1	0.1855
6:169522648:T:C	50	100	1	0.1857
6:169523068:G:C	50	100	0.99	0.2983
6:169523196:C:T	50	100	1	0.03177
6:169523790:G:A	50	100	1	0.02723
6:169523833:C:T	50	100	1	0.1741
6:169524024:T:C	50	100	1	0.2752
6:169525106:A:T	50	100	0.96	0.06518
6:169525780:C:T	50	100	1	0.02106
6:169525825:T:C	50	100	1	0.2752
6:169526104:A:C	50	100	1	0.06118
6:169526116:G:A	50	100	0.99	0.2988
6:169526345:G:C	50	100	0.98	0.1427
6:169526349:G:A	50	100	1	0.09223
6:169526487:C:T	50	100	1	0.02723
6:169526511:G:A	50	100	1	0.06481
6:169526946:C:T	50	100	1	0.02723
6:169526962:G:A	50	100	1	0.02941
6:169527078:G:A	50	100	1	0.02723
6:169527094:C:A	50	100	1	0.02723
6:169527306:C:T	50	100	1	0.02723
6:169527380:A:G	50	100	1	0.02723
6:169527525:T:G	50	100	1	0.02723
6:169527526:C:G	50	100	1	0.02723
6:169527917:C:T	50	100	1	0.0532
6:169528042:G:A	50	100	0.95	0.03667
6:169528194:T:C	50	100	1	0.4009
6:169528388:G:C	50	100	1	0.0532
6:169528461:C:T	50	100	1	0.3034
6:169528483:G:T	50	100	0.97	0.01616
6:169529299:G:T	50	100	1	0.08769
6:169529304:G:T	47	97.9	1	0.1899
6:169529437:G:A	50	100	1	0.02723
6:169529588:T:C	50	100	0.99	0.02723
6:169529716:T:G	50	100	1	0.4673
6:169529941:T:C	50	100	1	0.3994
6:169530064:G:A	50	100	1	0.06264
6:169530306:T:C	50	100	1	0.2769
6:169530433:C:T	50	100	1	0.1905
6:169530568:T:C	50	100	1	0.04448
6:169530619:A:G	50	100	1	0.1788
6:169530626:A:G	50	100	1	0.02723
6:169530636:A:G	50	100	1	0.02723
6:169531383:T:C	50	100	1	0.01852
6:169531592:C:T	50	100	1	0.05919
6:169531655:G:T	50	100	0.96	0.01507
6:169531873:C:T	50	100	1	0.05919
6:169531983:T:C	50	100	1	0.02723
6:169532771:C:T	50	100	0.94	0.03304
6:169532801:C:T	50	100	0.95	0.02723
6:169533176:A:C	50	100	1	0.1743
6:169533239:G:A	49	100	1	0.4541
6:169533304:G:T	50	100	1	0.02723
6:169533305:G:T	50	100	0.97	0.02723
6:169533437:C:T	50	100	1	0.2769
6:169533556:T:C	50	100	1	0.4586
6:169533684:A:G	50	100	1	0.02723
6:169534116:C:A	50	100	1	0.3965
6:169534274:G:A	50	100	1	0.02723
6:169534888:T:C	50	100	0.99	0.1436
6:169535123:G:A	50	100	1	0.02723
6:169535218:T:C	50	100	1	0.02723
6:169535401:A:G	50	100	1	0.189
6:169535465:C:T	50	100	1	0.05465
6:169535466:G:A	50	100	1	0.189
6:169535730:G:A	50	100	1	0.06282
6:169535876:A:T	50	100	1	0.02832
6:169536274:G:A	50	100	1	0.01017
6:169536444:A:G	50	100	1	0.4506
6:169536491:G:A	50	100	1	0.01035
6:169536859:G:A	50	100	1	0.4504
6:169537037:C:T	50	100	1	0.3228
6:169537141:C:T	50	100	0.99	0.136
6:169537320:T:C	50	100	1	0.02723
6:169537569:A:G	50	100	1	0.02723
6:169537632:T:C	50	100	1	0.02723
6:169537865:G:A	50	100	1	0.189
6:169538302:T:G	50	100	1	0.02723
6:169538376:C:T	50	100	1	0.02723
6:169538438:C:T	50	100	1	0.02723
6:169539785:T:C	50	100	1	0.02723
6:169540268:C:T	50	100	1	0.02723
6:169540452:G:A	50	100	1	0.02723
6:169540524:A:G	50	100	1	0.02723
6:169540576:G:C	50	100	1	0.4588
6:169540776:C:A	50	100	1	0.486
6:169541406:T:C	50	100	1	0.02723
6:169541637:A:G	50	100	0.99	0.323
6:169541683:C:T	50	100	0.97	0.01725
6:169542241:T:G	50	100	0.98	0.1356
6:169544184:T:C	50	100	0.97	0.01598
6:169544219:T:G	50	100	0.95	0.01107
6:169544238:G:A	50	100	1	0.3028
6:169545467:G:A	50	100	1	0.02977
6:169545879:T:C	50	100	1	0.08624
6:169546144:C:T	50	100	0.96	0.04902
6:169546383:C:T	50	100	1	0.02705
6:169546401:A:T	50	100	1	0.2765
6:169546407:T:C	50	100	1	0.02705
6:169546527:C:T	50	100	0.84	0.01398
6:169547079:A:C	50	100	1	0.02705
6:169547607:T:C	50	100	1	0.4001
6:169547646:G:A	50	100	1	0.01017
6:169548586:G:C	50	100	1	0.1741
6:169548804:T:G	50	100	1	0.05919
6:169548890:A:T	50	100	1	0.05465
6:169548915:C:T	50	100	1	0.05919
6:169549002:A:C	50	100	1	0.08624
6:169549096:T:A	50	100	1	0.05919
6:169549193:A:G	50	100	1	0.05465
6:169549226:G:A	50	100	1	0.1356
6:169549693:A:T	50	100	1	0.3027
6:169549853:G:C	50	100	1	0.05919
6:169549912:T:C	50	100	1	0.05919
6:169549933:A:G	50	100	1	0.02705
6:169550009:T:C	50	100	1	0.2758
6:169550399:G:T	50	100	1	0.08642
6:169550535:T:G	50	100	1	0.02723
6:169550727:T:C	50	100	0.97	0.01616
6:169550998:C:G	50	100	1	0.02723
6:169551554:G:A	50	100	1	0.1881
6:169551582:A:G	50	98	0.89	0.01489
6:169551598:A:T	50	100	0.99	0.01144
6:169552031:G:A	50	100	1	0.02723
6:169552428:G:A	50	100	1	0.02723
6:169552652:T:C	50	100	1	0.3836
6:169552665:C:A	50	100	0.96	0.01144
6:169552682:T:C	50	100	1	0.01144
6:169552909:A:G	50	100	1	0.02723
6:169552941:C:T	49	100	1	0.3101
6:169553126:G:A	49	98	0.98	0.3021
6:169553159:A:G	50	100	1	0.02723
6:169553194:T:C	50	96	1	0.132
6:169553274:C:T	50	100	1	0.3568
6:169553677:A:G	50	100	1	0.3108
6:169553772:C:T	50	100	1	0.104
6:169554119:T:A	50	100	1	0.1788
6:169554176:G:T	50	100	1	0.1038
6:169554197:G:T	50	100	0.95	0.06191
6:169554272:C:T	50	100	1	0.1888
6:169554284:C:T	50	100	0.94	0.03286
6:169554913:C:T	50	100	0.99	0.02633
6:169554956:G:A	50	100	1	0.3224
6:169555110:A:G	50	100	1	0.1743
6:169555574:G:T	50	100	1	0.3224
6:169556160:C:G	50	100	0.82	0.03214
6:169556358:A:T	50	100	1	0.102
6:169556403:G:A	50	100	0.98	0.02723
6:169556535:G:A	50	100	0.98	0.02741
6:169556655:A:T	50	100	1	0.1334
6:169556687:T:C	50	100	1	0.01834
6:169556697:G:A	50	100	1	0.1892
6:169557009:G:A	50	100	0.98	0.02723
6:169557052:G:T	50	100	1	0.1743
6:169557268:A:G	50	100	0.98	0.02723
6:169557785:C:T	50	100	1	0.1024
6:169557868:G:A	50	100	0.99	0.1845
6:169558402:G:C	50	100	1	0.1338
6:169558420:T:A	50	100	1	0.3538
6:169558593:G:C	50	100	1	0.0394
6:169558754:G:T	50	100	0.95	0.01616
6:169558803:C:T	50	100	1	0.02741
6:169558886:G:A	50	100	1	0.157
6:169559252:A:G	50	100	0.96	0.1066
6:169559274:T:C	50	100	1	0.1338
6:169559321:C:A	50	100	1	0.0394
6:169559544:G:A	50	100	1	0.4909
6:169559638:C:T	50	100	1	0.02723
6:169559729:A:C	50	100	1	0.4564
6:169559954:C:T	50	100	1	0.3509
6:169560096:C:T	50	100	1	0.4577
6:169560118:A:T	50	100	1	0.02741
6:169560307:G:A	50	100	0.95	0.01652
6:169560331:C:T	50	100	1	0.02723
6:169560641:G:T	50	100	1	0.02723
6:169560795:A:G	50	100	1	0.3226
6:169560933:A:T	50	100	1	0.4947
6:169560962:G:T	50	100	1	0.02723
6:169561124:G:A	50	100	1	0.02723
6:169561204:A:G	50	100	1	0.02741
6:169561267:A:G	50	100	1	0.02723
6:169561278:G:T	50	100	1	0.02723
6:169561342:A:G	50	100	1	0.02723
6:169561507:A:G	50	100	0.87	0.06935
6:169561524:A:G	50	100	0.96	0.01507
6:169561529:T:G	50	100	0.96	0.01507
6:169561539:G:C	50	100	0.87	0.06917
6:169561565:G:A	50	100	1	0.02723
6:169561608:C:T	50	100	1	0.03958
6:169561798:T:C	50	100	1	0.4673
6:169561912:C:T	50	100	0.9	0.02524
6:169562123:T:C	50	100	1	0.02723
6:169562149:T:C	50	100	1	0.02723
6:169562164:C:T	50	100	1	0.02741
6:169562183:A:G	50	100	1	0.4675
6:169562208:G:A	50	100	1	0.02723
6:169562217:G:A	50	100	1	0.02723
6:169562343:G:C	50	100	1	0.02723
6:169562359:C:T	50	100	1	0.02723
6:169562441:T:C	50	100	1	0.02723
6:169562555:G:C	50	100	1	0.02723
6:169562558:C:A	50	100	1	0.4946
6:169562604:C:A	50	100	1	0.4946
6:169562667:G:A	50	100	0.96	0.01434
6:169562737:A:G	50	100	0.95	0.01634
6:169562825:G:A	50	98	1	0.3555
6:169562842:G:A	49	100	1	0.4947
6:169562906:A:G	50	100	1	0.4936
6:169562943:G:A	50	100	1	0.01107
6:169563001:G:A	50	100	1	0.3224
6:169563167:G:A	50	100	1	0.3224
6:169563201:G:T	50	100	1	0.3108
6:169563245:T:C	50	100	0.99	0.3223
6:169563388:A:G	50	100	1	0.4949
6:169563437:G:T	50	100	1	0.02723
6:169563547:A:G	50	100	1	0.02723
6:169563657:C:G	50	100	1	0.1358
6:169563667:T:C	50	100	1	0.4949
6:169563835:C:A	50	100	1	0.4949
6:169563843:G:A	50	100	1	0.3511
6:169563970:G:T	50	100	1	0.02705
6:169564008:C:T	50	100	1	0.02705
6:169564054:A:G	50	100	1	0.0472
6:169564084:A:T	50	100	1	0.02705
6:169564088:A:C	50	100	1	0.4679
6:169564153:C:T	50	98	1	0.354
6:169564324:C:T	50	100	1	0.4871
6:169564360:A:G	50	98	1	0.4601
6:169564396:C:T	49	100	1	0.4679
6:169564397:A:G	49	100	1	0.4679
6:169564587:T:C	50	100	1	0.4677
6:169564978:A:G	50	100	1	0.4708
6:169565013:C:T	50	100	0.8	0.02705
6:169565047:G:A	50	98	0.96	0.09768
6:169565062:T:C	50	100	1	0.4673
6:169565149:A:G	50	100	1	0.4673
6:169565177:G:A	50	100	1	0.1823
6:169565490:T:A	50	100	1	0.02705
6:169565707:C:T	50	100	1	0.1745
6:169565758:A:C	50	98	1	0.4693
6:169565761:G:C	50	98	1	0.3008
6:169565776:C:T	50	100	1	0.4691
6:169565779:G:A	50	100	0.99	0.01525
6:169565794:G:A	50	100	1	0.02705
6:169565806:C:T	50	100	1	0.4691
6:169565839:C:G	50	100	1	0.4688
6:169565922:G:C	50	100	1	0.02723
6:169566184:G:A	49	100	1	0.02705
6:169566203:C:T	34	100	1	0.4688
6:169566378:A:C	50	100	1	0.1552
6:169566392:C:T	50	100	0.99	0.1438
6:169566423:A:C	50	100	1	0.3145
6:169566450:G:C	50	100	1	0.4775
6:169566487:T:C	50	100	1	0.47
6:169566536:C:T	50	100	1	0.1794
6:169566548:A:C	50	100	1	0.191
6:169566701:G:A	50	100	0.98	0.02723
6:169566902:G:A	50	100	1	0.4668
6:169567018:A:G	50	100	1	0.4668
6:169567078:A:G	50	100	1	0.4668
6:169567148:T:C	50	100	1	0.494
6:169567241:G:A	50	100	1	0.0472
6:169567294:T:C	50	100	1	0.1739
6:169567430:T:C	50	100	1	0.4668
6:169567508:G:A	50	100	1	0.3145
6:169567763:G:T	50	100	1	0.4668
6:169567870:A:T	50	100	0.95	0.01652
6:169567871:G:C	50	100	1	0.4853
6:169568063:G:A	50	98	1	0.4782
6:169568141:T:C	50	100	1	0.4666
6:169568379:A:G	50	100	1	0.0472
6:169568897:G:A	50	100	1	0.2068
6:169569137:C:T	50	100	1	0.3145
6:169569475:T:C	50	100	1	0.1748
6:169569540:A:G	50	100	1	0.02723
6:169569583:C:A	50	100	1	0.01344
6:169569603:T:C	50	100	1	0.4782
6:169569764:G:T	50	100	1	0.1696
6:169569889:C:T	50	100	1	0.02796
6:169569959:A:G	50	100	1	0.4784
6:169570018:T:C	50	100	1	0.4671
6:169570025:A:G	50	100	1	0.02723
6:169570050:T:C	50	100	0.99	0.467
6:169570068:A:G	50	100	1	0.02723
6:169570073:C:T	50	100	1	0.0472
6:169570138:C:G	50	100	1	0.02723
6:169570168:T:C	50	100	1	0.356
6:169570242:G:C	50	100	1	0.3145
6:169570280:A:G	50	100	1	0.02723
6:169570398:G:A	50	100	1	0.1792
6:169570527:T:C	50	100	1	0.04684
6:169570600:G:A	50	100	1	0.1832
6:169570808:C:G	50	100	1	0.4744
6:169570856:G:A	50	100	0.93	0.01888
6:169571271:T:A	50	94	0.73	0.03431
6:169571277:A:G	50	100	1	0.02723
6:169571451:C:G	50	100	1	0.0472
6:169571555:C:T	50	100	0.95	0.02451
6:169571608:G:A	50	100	1	0.3146
6:169571741:G:A	50	100	1	0.3146
6:169571804:C:T	50	100	1	0.3065
6:169572130:G:C	50	100	1	0.3419
6:169572279:G:A	50	100	1	0.3145
6:169572328:C:G	50	100	1	0.02723
6:169572373:G:A	50	100	0.99	0.3146
6:169572499:G:A	49	100	1	0.1772
6:169572500:T:C	49	100	1	0.1774
6:169572501:G:A	49	98	1	0.1772
6:169572531:G:A	50	98	1	0.342
6:169572635:A:G	49	100	1	0.3419
6:169572797:G:C	50	100	0.93	0.04176
6:169572848:T:G	50	100	1	0.478
6:169573101:T:A	50	100	1	0.3401
6:169573142:C:T	50	100	1	0.0138
6:169573253:A:G	50	100	1	0.3146
6:169573476:G:T	50	100	1	0.3145
6:169573549:C:T	50	98	1	0.3063
6:169573693:C:T	50	100	1	0.3419
6:169574100:G:A	50	100	1	0.02723
6:169574150:G:C	50	100	1	0.1796
6:169574567:C:T	50	100	1	0.474
6:169574656:G:A	50	100	1	0.3491
6:169574681:G:A	50	100	1	0.467
6:169574755:G:A	50	100	1	0.474
6:169575091:C:T	50	100	1	0.3148
6:169575197:T:G	49	100	1	0.1834
6:169575463:G:A	50	100	0.96	0.0935
6:169575507:C:G	50	100	1	0.2188
6:169575699:A:G	50	100	1	0.3148
6:169575833:C:T	50	100	1	0.4739
6:169575996:T:C	50	100	1	0.02723
6:169576419:A:G	50	100	1	0.342
6:169576549:G:A	50	100	1	0.02723
6:169576842:C:A	50	100	1	0.342
6:169576869:T:G	50	100	1	0.3066
6:169576979:T:C	50	100	1	0.4103
6:169577303:C:T	50	100	1	0.02796
6:169577323:C:T	50	100	0.99	0.2262
6:169577446:C:T	49	98	0.93	0.1298
6:169577484:C:G	50	100	0.98	0.08951
6:169577534:G:A	49	100	0.97	0.4263
6:169577694:T:G	49	100	1	0.1993
6:169577835:A:G	50	100	1	0.04702
6:169578065:T:C	50	100	1	0.0492
6:169578108:G:A	50	100	0.99	0.1897
6:169578170:T:G	50	100	1	0.04684
6:169578395:G:C	50	100	1	0.1747
6:169578410:T:C	50	100	1	0.0748
6:169578932:G:A	50	100	0.9	0.02052
6:169578979:A:C	50	100	1	0.3056
6:169578987:G:A	50	100	1	0.0748
6:169579060:C:T	50	100	1	0.329
6:169579682:C:T	50	100	1	0.1242
6:169579749:T:A	50	100	1	0.01162
6:169579752:G:C	50	100	1	0.0138
6:169579757:C:T	50	100	1	0.01162
6:169579771:G:A	50	100	1	0.0748
6:169580019:G:A	50	100	1	0.1895
6:169580194:A:G	50	100	1	0.1242
6:169580621:A:G	50	100	1	0.08333
6:169580804:C:T	50	100	1	0.4537
6:169580950:T:C	50	96	0.99	0.3275
6:169580954:C:T	50	94	0.98	0.4659
6:169581019:G:A	50	100	1	0.3288
6:169581024:C:T	50	100	1	0.4537
6:169581039:G:A	50	100	1	0.3288
6:169581058:C:T	50	98	0.92	0.0325
6:169581181:C:A	50	100	1	0.01398
6:169581192:T:C	50	100	1	0.0748
6:169581324:A:G	50	100	1	0.1242
6:169581560:T:C	50	100	1	0.1142
6:169581572:A:G	50	100	1	0.1142
6:169581612:C:G	50	100	1	0.3056
6:169581714:C:T	50	100	1	0.1144
6:169581743:G:A	50	100	1	0.146
6:169582038:G:A	50	100	1	0.4444
6:169582146:G:T	50	100	1	0.1654
6:169582369:T:C	50	100	1	0.3135
6:169582586:T:A	50	100	1	0.01616
6:169582642:T:C	50	100	1	0.1146
6:169582831:T:A	50	100	1	0.4483
6:169582895:G:A	50	100	0.96	0.01144
6:169583327:T:G	50	100	1	0.01344
6:169583481:A:G	47	78.7	0.98	0.4608
6:169583485:A:G	44	97.7	0.84	0.02941
6:169583510:T:C	46	76.1	0.85	0.187
6:169583830:G:A	50	100	1	0.1146
6:169584016:T:G	50	100	1	0.3791
6:169584039:G:A	50	100	1	0.325
6:169584410:C:T	50	100	1	0.1146
6:169584471:G:T	50	100	1	0.1146
6:169584591:C:T	50	100	1	0.329
6:169584959:C:A	50	100	1	0.04938
6:169585331:T:C	50	100	1	0.3135
6:169585425:A:G	50	100	0.96	0.02796
6:169585542:T:C	49	100	1	0.1701
6:169585948:C:G	50	100	0.95	0.01126
6:169585974:C:T	50	98	1	0.2001
6:169586018:A:G	50	100	1	0.04938
6:169586207:C:T	50	100	1	0.1919
6:169586379:C:T	50	100	1	0.1147
6:169586555:A:C	50	100	1	0.0138
6:169586678:G:A	50	100	1	0.3061
6:169586785:G:A	50	100	0.96	0.01652
6:169587407:C:T	50	96	0.68	0.01997
6:169587462:A:G	50	100	1	0.04938
6:169587869:T:C	50	98	1	0.3059
6:169588241:T:G	50	100	1	0.4405
6:169588361:G:A	50	100	1	0.3293
6:169588497:T:C	50	100	1	0.4444
6:169588576:T:G	50	100	1	0.04938
6:169588634:C:T	50	100	1	0.06536
6:169588927:C:A	50	100	1	0.3328
6:169589053:C:G	50	100	1	0.3328
6:169589142:C:T	50	100	0.99	0.09259
6:169589437:G:A	50	100	0.96	0.08642
6:169589469:G:A	50	100	1	0.01344
6:169589807:T:C	50	100	1	0.3315
6:169590129:C:T	50	100	0.86	0.02397
6:169590154:A:G	50	100	1	0.3328
6:169590379:T:C	50	100	1	0.06554
6:169590851:T:C	50	100	1	0.3985
6:169591219:T:C	50	100	1	0.4444
6:169591460:G:A	50	100	1	0.3253
6:169591537:C:G	50	100	1	0.3332
6:169591692:G:C	50	100	1	0.3377
6:169591724:G:A	50	100	1	0.3268
6:169591893:T:A	50	100	1	0.3344
6:169592166:T:C	50	100	0.95	0.04847
6:169592214:A:G	50	98	1	0.4818
6:169592241:A:C	50	100	0.95	0.03867
6:169593309:A:C	50	100	1	0.1718
6:169593578:T:G	50	100	1	0.03903
6:169594135:G:C	50	100	1	0.01416
6:169594240:T:C	50	100	1	0.04811
6:169594317:T:C	50	100	1	0.126
6:169594698:C:T	50	100	1	0.2003
6:169594818:T:C	50	100	1	0.305
6:169595269:C:T	50	100	1	0.3727
6:169595679:T:G	50	100	0.99	0.01362
6:169595787:A:T	50	94	0.81	0.08624
6:169596129:G:A	50	100	0.97	0.01688
6:169596575:G:C	50	98	0.94	0.06681
6:169596644:T:C	50	100	1	0.04793
6:169596661:A:T	50	100	1	0.1757
6:169596701:G:A	50	100	1	0.3063
6:169596787:C:A	50	100	1	0.01362
6:169596942:A:G	50	100	0.93	0.0167
6:169596972:C:T	50	100	1	0.4403
6:169597160:C:A	50	100	1	0.01888
6:169597867:T:C	50	100	1	0.01162
6:169598004:G:T	50	100	1	0.01144
6:169598090:T:C	50	100	1	0.04793
6:169598158:A:T	50	100	1	0.04793
6:169598625:C:T	50	100	0.99	0.065
6:169598639:A:G	50	100	0.93	0.07371
6:169598891:G:A	50	100	0.99	0.1129
6:169599307:G:A	50	100	0.98	0.02288
6:169599324:T:C	50	100	0.99	0.04012
6:169599449:G:A	50	100	1	0.01089
6:169599584:T:C	50	100	1	0.1356
6:169599641:T:C	50	100	1	0.171
6:169599799:T:C	50	96	0.99	0.1129
6:169599905:A:G	50	98	1	0.3493
6:169600011:C:T	50	100	0.95	0.02941
6:169600832:G:A	50	100	1	0.427
6:169600842:T:C	50	100	1	0.4987
6:169601126:C:T	50	100	1	0.1565
6:169601143:G:C	50	100	0.97	0.01561
6:169601178:A:C	50	100	1	0.01089
6:169601585:C:T	50	100	1	0.3725
6:169601601:A:G	50	100	1	0.04793
6:169601635:G:T	50	100	1	0.01089
6:169602145:C:T	50	100	1	0.1757
6:169602848:T:C	50	98	0.99	0.1256
6:169602864:A:G	50	98	0.99	0.1127
6:169602903:A:G	50	100	1	0.04793
6:169602935:G:A	50	100	0.98	0.06481
6:169603030:C:T	50	100	0.98	0.065
6:169603389:A:T	50	100	1	0.04793
6:169603586:A:C	50	100	0.94	0.08805
6:169603968:G:A	50	100	0.98	0.01616
6:169604392:G:A	50	100	0.77	0.02342
6:169604410:T:C	50	100	1	0.1719
6:169605125:G:A	39	82.1	0.94	0.3126
6:169605126:T:G	40	82.5	0.97	0.315
6:169605189:A:G	50	100	1	0.01089
6:169605560:A:G	50	100	0.99	0.03522
6:169605607:C:A	50	100	0.99	0.01434
6:169606037:A:C	50	100	0.99	0.2017
6:169606527:T:C	50	100	1	0.01089
6:169606879:T:G	50	100	1	0.04793
6:169607425:T:C	50	96	0.87	0.02052
6:169607427:T:C	49	100	0.83	0.01053
6:169607428:A:C	49	95.9	0.94	0.09586
6:169607430:T:C	46	93.5	0.96	0.1605
6:169608213:G:A	50	100	1	0.04793
6:169608954:G:A	50	100	1	0.01089
6:169609260:T:C	49	100	1	0.1719
6:169609364:A:G	50	100	1	0.02451
6:169609460:C:T	50	100	1	0.08969
6:169609555:G:A	50	100	0.98	0.0167
6:169609684:G:A	50	100	1	0.05174
6:169609982:T:C	50	100	1	0.06354
6:169610073:T:G	50	100	1	0.1719
6:169610725:A:G	50	100	0.99	0.2004
6:169611252:T:C	50	100	1	0.01144
6:169611453:C:A	50	100	1	0.04811
6:169611645:C:T	50	100	1	0.1383
6:169611817:C:T	50	100	1	0.3506
6:169611906:G:A	50	100	1	0.1685
6:169611932:C:T	49	100	0.78	0.01452
6:169612112:G:A	49	100	1	0.1719
6:169612156:G:A	50	100	1	0.3506
6:169612377:G:A	50	100	1	0.03105
6:169612441:G:A	50	100	0.97	0.08442
6:169612506:C:G	50	100	1	0.1135
6:169612547:T:G	50	100	1	0.01053
6:169612866:A:G	50	100	0.99	0.1757
6:169613114:T:C	50	100	1	0.01888
6:169614092:T:C	50	100	1	0.1718
6:169614457:G:A	50	100	1	0.01089
6:169614908:G:A	50	100	0.91	0.02052
6:169615288:G:A	50	100	1	0.1385
6:169615456:T:C	50	100	1	0.01943
6:169615619:C:T	50	100	1	0.09967
6:169615678:G:A	50	100	1	0.04793
6:169615900:T:C	50	100	0.94	0.01362
6:169615989:G:T	50	100	0.99	0.08025
6:169615996:G:C	50	100	0.94	0.01362
6:169616261:G:T	50	100	0.91	0.03123
6:169616444:C:T	50	100	0.99	0.1569
6:169616781:T:C	50	100	1	0.01743
6:169617010:T:C	50	100	1	0.04793
6:169617028:G:T	50	98	1	0.01743
6:169617397:C:A	50	100	1	0.06282
6:169617439:G:A	50	100	1	0.01107
6:169617611:G:A	50	100	0.99	0.3591
6:169617716:G:A	50	100	1	0.01743
6:169617751:A:G	50	100	1	0.04557
6:169617833:A:G	50	100	0.94	0.01906
6:169618680:G:C	50	100	1	0.04539
6:169618896:A:C	50	100	1	0.08951
6:169620354:T:G	50	100	1	0.01743
6:169620433:C:G	50	100	0.99	0.1728
6:169621214:G:A	50	100	1	0.01089
6:169621292:G:A	50	100	0.99	0.439
6:169621385:C:T	50	100	0.99	0.3598
6:169621417:C:A	50	100	0.99	0.08206
6:169621483:T:C	50	100	1	0.2905
6:169621585:C:T	49	100	0.99	0.08224
6:169621618:G:A	50	100	1	0.177
6:169621719:T:C	49	100	0.96	0.03123
6:169621783:T:C	50	100	1	0.04775
6:169621815:T:C	50	100	1	0.1133
6:169622318:C:T	50	100	1	0.01035
6:169622397:A:T	50	100	0.99	0.06282
6:169623392:T:G	50	100	1	0.01888
6:169623570:G:A	50	100	0.99	0.3159
6:169623651:A:G	50	100	1	0.01162
6:169623978:C:T	50	100	0.96	0.01452
6:169624083:T:C	50	100	1	0.3012
6:169624145:G:A	50	100	0.99	0.04866
6:169624256:C:T	50	100	0.95	0.01452
6:169624350:C:A	50	100	0.98	0.06336
6:169624423:C:T	50	100	0.9	0.0138
6:169624640:T:C	50	100	0.98	0.201
6:169624865:G:A	50	100	1	0.1763
6:169625151:C:T	50	100	0.98	0.08333
6:169625395:G:T	50	100	0.96	0.0167
6:169625396:T:C	50	100	0.96	0.0167
6:169625473:G:A	50	100	0.98	0.01743
6:169625517:C:T	50	100	0.89	0.02015
6:169625609:T:A	50	100	0.96	0.01434
6:169625696:A:G	50	100	0.96	0.05192
6:169626119:C:A	50	100	0.9	0.0305
6:169626177:G:A	50	100	0.98	0.1574
6:169626315:G:A	50	100	0.97	0.2151
6:169626463:T:C	50	100	0.96	0.0187
6:169626854:G:A	50	100	1	0.01089
6:169626917:C:T	50	100	0.97	0.06391
6:169626976:C:G	50	100	1	0.1759
6:169627072:G:A	50	100	1	0.1759
6:169627075:G:A	50	100	0.96	0.01707
6:169627515:C:T	50	100	0.92	0.04176
6:169628071:A:G	50	100	0.99	0.04194
6:169628237:G:T	50	100	0.9	0.0138
6:169628564:C:T	50	100	0.98	0.04375
6:169628697:A:G	50	100	0.96	0.01089
6:169628986:T:C	50	100	0.99	0.1144
6:169629212:G:C	50	100	0.96	0.01652
6:169629264:T:C	50	100	1	0.04139
6:169629648:C:T	50	100	0.98	0.1367
6:169629664:G:T	50	100	1	0.07081
6:169629876:G:A	50	100	0.96	0.01144
6:169629884:G:A	50	98	1	0.1861
6:169629906:G:A	50	100	1	0.04176
6:169630003:G:A	50	100	1	0.01434
6:169630179:A:G	50	100	0.98	0.04357
6:169630557:C:G	50	98	1	0.2148
6:169630679:A:G	50	100	1	0.04158
6:169630818:T:C	50	100	1	0.01888
6:169631640:C:A	50	100	0.9	0.0138
6:169631687:G:A	50	100	0.98	0.05537
6:169632036:A:G	50	100	0.96	0.04267
6:169632291:C:A	50	100	0.98	0.04321
6:169632300:G:A	50	100	0.98	0.04303
6:169632561:G:A	50	96	0.99	0.1779
6:169632578:C:T	50	100	0.98	0.2885
6:169632768:T:C	50	100	1	0.01452
6:169632990:G:A	50	96	0.99	0.1888
6:169633437:G:A	50	100	0.96	0.1708
6:169633474:C:G	50	100	0.97	0.09786
6:169633544:G:A	50	100	0.92	0.03286
6:169634119:C:G	50	100	1	0.02977
6:169634678:C:T	50	100	0.96	0.09532
6:169634698:A:G	50	98	0.99	0.1596
6:169635000:G:T	50	100	1	0.01852
6:169635195:G:A	50	96	0.98	0.2059
6:169635343:T:C	50	98	0.99	0.2692
6:169635493:C:T	50	100	1	0.04176
6:169635983:T:C	50	98	0.98	0.09749
6:169636023:A:G	50	98	1	0.02741
6:169636164:G:A	50	100	0.98	0.04394
6:169636213:A:C	50	98	0.99	0.2692
6:169636370:C:A	50	100	1	0.04194
6:169636758:A:G	50	100	1	0.0423
6:169636869:A:G	50	100	1	0.01452
6:169637264:C:T	50	100	0.98	0.04394
6:169637605:G:A	50	100	0.98	0.0374
6:169637639:T:C	50	100	1	0.01452
6:169637780:C:T	49	98	1	0.04648
6:169638363:A:G	46	100	0.98	0.01325
6:169638578:T:C	50	100	1	0.04194
6:169638600:G:A	50	100	1	0.02669
6:169638783:G:A	50	100	1	0.04194
6:169638873:T:C	50	100	0.93	0.04194
6:169639106:C:T	43	100	0.93	0.02415
6:169639133:G:A	44	97.7	0.93	0.04103
6:169639504:A:G	50	100	1	0.04194
6:169639617:A:G	50	100	0.97	0.1719
6:169639944:C:T	50	100	0.93	0.02415
6:169639979:C:T	50	100	0.97	0.1302
6:169640114:G:A	50	100	0.97	0.1298
6:169640355:T:A	50	100	0.99	0.3302
6:169640728:G:A	50	98	0.99	0.02941
6:169641083:G:A	50	100	0.98	0.04412
6:169641248:C:A	49	100	1	0.01452
6:169641385:C:A	50	100	1	0.04194
6:169641492:A:G	50	98	1	0.02923
6:169641704:G:A	50	100	1	0.04194
6:169641939:C:T	50	100	1	0.04194
6:169641996:G:A	50	100	0.93	0.02941
6:169642369:C:T	50	96	0.99	0.48
6:169642443:A:G	50	100	0.98	0.128
6:169642617:G:A	50	100	0.98	0.1627
6:169642713:C:T	50	100	0.9	0.01198
6:169643538:G:T	50	100	1	0.04194
6:169643550:A:G	50	100	0.99	0.3344
6:169643961:G:A	50	100	0.94	0.1313
6:169644196:G:C	44	93.2	0.73	0.1017
6:169644376:A:C	50	98	0.94	0.02723
6:169644425:G:A	50	98	0.78	0.02106
6:169644686:A:G	49	98	0.73	0.03159
6:169645028:A:T	37	86.5	0.88	0.0443
6:169645047:A:T	41	87.8	0.85	0.1572
6:169645103:C:T	50	98	0.95	0.1289
6:169645361:C:T	49	100	0.98	0.09713
6:169645373:G:A	49	100	0.98	0.1316
6:169645417:G:C	49	100	0.82	0.07298
6:169645454:C:T	48	100	0.98	0.02887
6:169645823:A:G	50	100	0.99	0.02905
6:169645925:T:C	50	100	1	0.02923
6:169646008:G:C	50	100	0.98	0.2297
6:169646060:G:A	50	100	1	0.01325
6:169646181:C:G	50	100	0.98	0.02397
6:169646213:C:T	50	100	1	0.01452
6:169646275:G:A	50	100	0.98	0.02397
6:169646499:C:A	50	100	1	0.02741
6:169646593:C:T	50	100	1	0.04194
6:169647492:C:T	50	100	0.99	0.02397
6:169647521:T:G	50	100	0.99	0.02923
6:169647528:T:C	50	100	0.85	0.01634
6:169647806:T:A	50	100	0.99	0.03141
6:169647857:C:T	50	100	0.99	0.04375
6:169648213:T:C	50	100	0.99	0.03141
6:169648214:G:A	50	100	1	0.05664
6:169648250:A:G	50	100	0.99	0.04375
6:169648839:G:A	50	100	1	0.04194
6:169648899:T:A	50	100	0.98	0.07553
6:169649004:T:C	50	100	0.99	0.04375
6:169649325:T:G	50	100	0.99	0.3546
6:169649940:C:T	50	98	0.98	0.1313
6:169650143:C:T	50	100	0.99	0.02905
6:169650260:C:T	48	100	0.98	0.1275
6:169650390:C:T	50	100	1	0.04194
6:169650499:C:T	50	98	0.98	0.1596
6:169650640:C:T	50	100	1	0.01452
6:169650704:T:G	50	100	0.99	0.04339
6:169651268:C:T	50	100	0.88	0.01253
6:169651273:G:A	50	100	0.98	0.04412
6:169651279:G:A	50	100	1	0.01507
6:169651452:A:G	50	100	0.93	0.1311
6:169651536:C:T	50	98	0.97	0.04666
6:169651626:C:T	50	100	1	0.03522
6:169651771:C:T	50	100	0.93	0.01616
6:169651953:T:C	50	100	0.99	0.1737
6:169652072:A:G	50	100	1	0.01198
6:169652419:T:C	50	98	0.94	0.03032
6:169652493:T:C	50	98	0.98	0.4323
6:169652652:G:A	50	100	0.81	0.02669
6:169652762:A:T	50	100	0.95	0.1144
6:169652845:T:C	50	100	1	0.03195
6:169652869:T:C	50	100	0.99	0.4737
6:169652947:T:C	50	100	1	0.02723
6:169653074:G:A	50	100	0.9	0.03195
6:169653375:C:G	50	98	0.99	0.1603
6:169653519:A:T	50	98	0.99	0.1599
6:169653706:G:A	50	100	1	0.03214
6:169654109:C:G	50	100	1	0.03232
6:169654194:T:A	50	100	1	0.08043
6:169654271:G:C	50	100	0.99	0.449
6:169654425:C:T	49	100	1	0.01924
6:169654453:T:G	50	100	1	0.1273
6:169654634:C:G	50	98	0.99	0.1603
6:169654690:G:C	50	98	0.99	0.1596
6:169654704:A:C	50	100	1	0.07044
6:169654759:G:T	50	100	0.98	0.1151
6:169654875:G:T	50	100	1	0.1245
6:169655000:G:A	50	98	1	0.1601
6:169655220:C:G	50	100	0.99	0.3344
6:169655407:G:A	50	100	1	0.1605
6:169655522:G:A	50	100	1	0.124
6:169655654:G:C	50	100	1	0.1598
6:169655740:G:A	50	100	0.82	0.03595
6:169655782:C:T	50	100	0.98	0.1245
6:169655886:A:G	50	100	1	0.1603
6:169655924:G:A	50	100	1	0.05901
6:169655958:G:A	50	100	1	0.1249
6:169655987:G:C	50	100	0.99	0.02905
6:169656386:G:A	50	100	1	0.0325
6:169656959:G:A	50	100	0.99	0.1249
6:169657067:G:A	50	100	1	0.1173
6:169657345:C:T	50	100	1	0.05882
6:169657426:G:A	50	100	1	0.1249
6:169657431:G:A	50	100	1	0.0325
6:169657458:G:A	50	100	1	0.01307
6:169657538:G:A	50	100	1	0.05882
6:169657764:A:G	50	100	1	0.1599
6:169657999:C:A	50	100	1	0.1249
6:169658109:C:T	50	100	1	0.1643
6:169658110:G:A	50	100	1	0.05882
6:169658278:C:T	50	100	1	0.05882
6:169658343:C:T	50	100	1	0.1247
6:169658776:C:T	50	100	1	0.02614
6:169658777:G:A	50	100	0.99	0.1249
6:169659045:G:A	50	100	1	0.01053
6:169659531:G:A	50	100	0.99	0.3175
6:169659659:T:A	50	100	1	0.05882
6:169659836:A:T	50	100	0.98	0.01652
6:169660044:G:T	50	100	1	0.02959
6:169660051:C:T	50	100	0.99	0.1603
6:169660073:T:C	50	100	0.98	0.4702
6:169660237:A:G	50	100	0.98	0.4377
6:169660291:G:A	50	100	0.88	0.1501
6:169660354:G:A	50	98	0.98	0.01507
6:169660420:G:A	50	100	0.96	0.0167
6:169660492:C:G	50	100	0.96	0.02778
6:169660524:G:T	50	100	0.99	0.1278
6:169661059:T:G	48	100	0.99	0.04793
6:169661061:G:C	50	100	1	0.05882
6:169661073:C:T	50	100	0.98	0.1166
6:169661318:T:C	50	100	1	0.1614
6:169661405:A:G	50	100	0.99	0.3123
6:169661640:A:G	49	100	0.99	0.1271
6:169661764:A:C	49	100	0.99	0.1271
6:169661987:G:A	50	100	0.99	0.1507
6:169662061:T:C	50	100	1	0.05882
6:169662472:C:T	50	100	1	0.03141
6:169662619:G:A	50	96	0.92	0.05955
6:169662850:C:T	46	100	0.94	0.02106
6:169662914:T:C	48	100	0.87	0.05556
6:169662928:G:A	48	100	0.99	0.1235
6:169662937:A:G	49	100	0.98	0.04775
6:169662946:G:A	48	100	0.99	0.1235
6:169663068:C:T	50	100	0.99	0.1275
6:169663114:C:T	50	100	0.98	0.2179
6:169663117:T:C	50	100	0.94	0.02741
6:169663341:G:A	50	100	1	0.05265
6:169663352:T:C	50	100	0.99	0.1273
6:169663558:C:T	50	96	0.93	0.06736
6:169663710:T:C	50	100	0.95	0.3822
6:169663906:A:G	50	98	0.92	0.05138
6:169664100:T:G	50	100	0.95	0.1269
6:169664680:A:G	50	100	0.96	0.3137
6:169664763:G:T	31	100	0.98	0.3168
6:169664876:G:A	47	100	0.88	0.1618
6:169664900:G:A	44	100	0.96	0.1496
6:169664911:G:A	48	100	0.95	0.1026
6:169665140:C:T	40	97.5	0.99	0.3765
6:169665159:G:A	40	100	0.98	0.1276
6:169665329:G:A	50	100	0.98	0.04956
6:169665351:G:A	50	98	0.96	0.0443
6:169665646:G:A	50	100	1	0.1703
6:169665798:T:C	50	100	0.99	0.4757
6:169665799:G:A	50	100	1	0.2741
6:169665870:C:T	50	100	0.9	0.01943
6:169665871:G:A	50	100	1	0.1363
6:169666186:G:A	50	100	1	0.2743
6:169666416:C:T	50	100	1	0.3544
6:169666831:A:G	50	98	0.99	0.05156
6:169666926:C:G	50	100	1	0.472
6:169667929:T:C	50	100	1	0.2057
6:169667962:A:G	50	100	1	0.2048
6:169667990:C:T	50	100	0.99	0.1848
6:169668084:A:G	50	100	0.99	0.258
6:169668324:A:G	50	100	0.98	0.0561
6:169668510:G:A	50	98	1	0.1647
6:169668622:G:A	50	98	0.79	0.07807
6:169668739:A:C	50	100	1	0.1647
6:169669183:G:A	50	100	1	0.1647
6:169669255:C:T	50	100	0.91	0.01924
6:169670039:A:T	50	100	1	0.1845
6:169670139:G:A	50	100	0.99	0.01943
6:169670195:G:C	50	100	1	0.2055
6:169670627:A:G	50	100	1	0.4873
6:169671122:A:C	50	100	1	0.2055
6:169671206:C:T	50	100	1	0.01271
6:169671226:A:G	50	100	1	0.4713
6:169671500:A:G	50	100	1	0.01924
6:169671654:A:G	50	100	0.93	0.01924
6:169672636:G:A	50	100	1	0.01362
6:169672990:G:C	50	98	1	0.1258
6:169673234:T:C	50	98	1	0.1278
6:169673322:C:T	50	100	1	0.02251
6:169673416:C:T	50	100	0.85	0.03395
6:169673447:C:T	50	98	0.99	0.3558
6:169673506:T:C	50	100	1	0.4877
6:169673597:T:C	50	100	1	0.1273
6:169674871:A:G	50	100	1	0.104
6:169675008:C:T	50	100	1	0.01017
6:169675268:A:G	50	100	0.98	0.4045
6:169675334:T:G	50	100	0.99	0.04739
6:169675598:A:G	50	100	1	0.01489
6:169675640:G:A	50	100	0.98	0.4063
6:169675744:T:C	50	100	1	0.01489
6:169675930:A:G	50	100	1	0.1634
6:169675945:A:G	50	100	0.98	0.4779
6:169676766:C:T	50	100	1	0.1153
6:169676789:T:G	50	100	1	0.1641
6:169677227:G:A	50	100	1	0.07771
6:169677899:C:T	50	100	1	0.1641
6:169679219:G:A	50	100	1	0.01452
6:169679811:A:G	50	100	1	0.4713
6:169679839:G:A	50	100	1	0.4862
6:169680535:T:G	50	100	1	0.1038
6:169681016:G:C	50	100	1	0.0158
6:169681306:G:A	50	100	1	0.01452
6:169681491:G:A	50	100	0.93	0.03177
6:169681793:C:T	50	100	1	0.01924
6:169682168:G:A	50	100	0.96	0.04448
6:169682270:T:C	50	100	1	0.02633
6:169682923:T:C	50	100	1	0.2024
6:169683897:T:G	50	100	1	0.01979
6:169684091:G:C	50	100	1	0.01198
6:169684760:T:C	50	100	1	0.1356
6:169684837:T:A	50	100	1	0.2023
6:169685178:A:G	50	100	1	0.1038
6:169685268:G:A	49	100	1	0.02633
6:169685717:A:G	50	100	1	0.01017
6:169686472:G:C	50	100	1	0.2023
6:169686946:T:G	50	98	1	0.272
6:169687099:A:G	50	100	0.91	0.01198
6:169687255:A:G	50	100	1	0.1038
6:169687792:T:C	50	100	1	0.01452
6:169688276:C:T	50	100	1	0.1242
6:169688774:G:C	50	100	1	0.01489
6:169689074:C:T	50	100	0.88	0.09985
6:169689104:C:A	50	100	1	0.1649
6:169689676:A:G	50	100	1	0.1146
6:169689899:C:T	50	100	0.8	0.02687
6:169690012:T:C	47	97.9	1	0.4719
6:169690303:A:G	50	100	1	0.2142
6:169690690:T:C	50	100	1	0.01198
6:169690787:G:A	50	100	0.99	0.3517
6:169690797:T:C	50	100	1	0.3059
6:169690998:G:A	50	100	1	0.1832
6:169691141:G:A	50	100	1	0.183
6:169691164:G:A	50	100	1	0.165
6:169691202:G:A	49	100	1	0.165
6:169691221:A:C	50	98	1	0.1242
6:169691613:A:G	50	100	1	0.2821
6:169692302:G:A	50	100	1	0.02633
6:169692327:C:A	50	100	1	0.02633
6:169694031:C:T	50	100	1	0.01017
6:169694708:G:A	50	100	0.99	0.0305
6:169694781:C:T	50	100	1	0.1037
6:169694809:T:C	50	100	1	0.354
6:169695892:C:T	50	100	1	0.02651
6:169696556:A:C	50	100	1	0.0394
6:169696637:G:A	50	100	1	0.1175
6:169696685:C:T	50	100	1	0.1038
6:169696839:G:A	50	100	0.89	0.03268
6:169696855:T:G	50	100	1	0.3123
6:169696893:G:A	50	100	1	0.1643
6:169697118:C:T	50	100	1	0.3057
6:169697367:G:A	50	100	1	0.02633
6:169697421:G:A	50	100	1	0.104
6:169697758:A:G	50	100	1	0.4938
6:169697941:G:A	50	100	1	0.01271
6:169698162:A:G	50	100	1	0.2825
6:169698431:C:A	50	100	1	0.02633
6:169698699:C:T	50	100	1	0.02633
6:169699302:C:T	50	100	1	0.4731
6:169699465:G:A	50	100	1	0.2021
6:169700672:T:C	50	100	1	0.02633
6:169701432:C:T	50	100	0.99	0.1678
6:169701745:T:C	50	98	0.99	0.2847
6:169701945:C:G	50	100	1	0.05138
6:169702084:A:C	50	100	1	0.2028
6:169702171:A:G	50	100	1	0.3936
6:169702180:C:T	50	100	1	0.01961
6:169702408:T:C	50	100	1	0.165
6:169702877:G:A	50	100	1	0.01452
6:169702954:A:G	50	100	1	0.02705
6:169703540:G:C	50	100	1	0.02633
6:169705014:A:G	50	100	1	0.01271
6:169705457:T:C	50	100	1	0.05138
6:169706731:C:T	40	85	0.62	0.1051
6:169707606:C:T	50	100	1	0.2044
6:169708267:G:A	50	100	1	0.2026
6:169708321:C:G	50	100	1	0.2827
6:169708344:T:G	50	100	1	0.1727
6:169708593:T:C	50	100	1	0.2827
6:169708703:C:T	50	100	1	0.3504
6:169708971:G:A	50	100	1	0.1841
6:169709088:T:A	50	100	1	0.2026
6:169709604:G:T	50	100	1	0.2827
6:169710147:G:A	50	100	0.98	0.0906
6:169710308:T:C	50	100	1	0.0305
6:169711505:G:A	50	100	1	0.104
6:169711889:G:C	50	100	1	0.4857
6:169712023:G:A	50	100	0.96	0.01416
6:169713148:C:A	50	98	0.99	0.2044
6:169713199:A:G	50	100	1	0.3056
6:169713356:C:T	50	100	0.9	0.06391
6:169713397:G:A	50	100	0.97	0.02832
6:169713510:G:A	50	100	1	0.1038
6:169713616:A:T	50	100	0.99	0.02633
6:169713867:T:C	50	100	0.99	0.01997
6:169714067:G:A	50	100	1	0.1107
6:169714398:T:G	50	100	0.96	0.01943
6:169714574:A:G	50	100	1	0.2037
6:169715482:G:A	50	100	1	0.0256
6:169715683:G:A	50	100	1	0.02505
6:169717073:A:G	50	100	1	0.4711
6:169717342:A:G	50	100	1	0.01924
6:169718935:A:T	50	100	0.99	0.01797
6:169719154:T:C	50	100	1	0.04739
6:169719195:A:G	50	100	1	0.3057
6:169719393:C:T	50	100	1	0.1645
6:169720142:T:C	50	100	1	0.0256
6:169720723:A:G	50	100	1	0.01943
6:169720831:C:T	50	100	1	0.3057
6:169722138:G:A	50	100	0.99	0.06463
6:169722607:G:C	50	100	1	0.1006
6:169722958:T:C	50	96	0.66	0.01071
6:169723100:G:A	50	100	1	0.3121
6:169723484:C:G	50	100	1	0.4869
6:169723581:G:C	50	100	1	0.01198
6:169723642:G:T	50	100	0.99	0.01452
6:169724317:A:G	43	93	1	0.3272
6:169725113:G:T	22	86.4	1	0.02905
6:169883438:G:A	32	93.8	1	0.06082
6:169883444:G:C	32	96.9	0.99	0.02814
6:169884755:T:A	37	100	1	0.01398
6:169886268:G:A	21	95.2	0.98	0.02814
6:169886496:T:C	37	100	1	0.01398
6:169887096:G:A	37	100	0.96	0.02124
6:169887386:A:G	37	100	1	0.01307
6:169887602:C:T	30	96.7	0.97	0.02814
6:169891049:C:T	50	100	0.81	0.03214
6:169891220:T:C	46	97.8	0.74	0.01162
6:169891308:T:C	39	100	0.93	0.05773
6:169891395:C:T	29	93.1	0.63	0.01834
6:169891446:C:A	44	97.7	0.89	0.05084
6:169893945:G:A	36	97.2	0.98	0.08842
6:169895575:C:T	40	95	0.98	0.04993
6:169897757:G:A	32	96.9	0.99	0.01198
6:169898479:T:G	34	100	0.88	0.01489
6:169898793:G:T	32	93.8	0.97	0.01271
6:169898894:T:C	34	94.1	0.97	0.01253
6:169902059:G:A	21	90.5	0.98	0.04049
6:169904308:C:G	28	96.4	0.99	0.04067
6:169905065:C:A	50	96	0.97	0.3099
6:169905153:G:A	49	100	0.86	0.01888
6:169905262:G:A	45	100	1	0.02306
6:169905660:G:T	37	97.3	0.99	0.03141
6:169910566:C:G	34	94.1	1	0.01507
6:169910722:C:T	45	97.8	1	0.0443
6:169910843:T:C	45	84.4	0.93	0.1826
6:169911933:C:T	32	100	0.81	0.02633
6:169912016:G:A	43	97.7	0.78	0.03286
6:169912559:G:A	50	98	0.89	0.02887
6:169913178:G:A	40	92.5	0.92	0.02052
6:169913206:C:T	40	95	0.92	0.02015
6:169913246:G:C	38	92.1	0.84	0.1647
6:169913805:C:T	50	100	0.7	0.02179
6:169914259:C:T	49	98	0.93	0.01906
6:169914654:G:C	50	86	0.9	0.4343
6:169915023:G:A	49	100	0.95	0.0354
6:169918750:G:T	50	96	0.86	0.1436
6:169918757:T:C	50	90	0.89	0.2104
6:169918976:G:A	49	85.7	0.89	0.2827
6:169919332:G:A	49	98	0.91	0.06736
6:169919734:T:A	50	100	0.98	0.01053
6:169919738:C:T	50	100	1	0.01725
6:169919806:C:T	50	98	0.9	0.1652
6:169919810:A:T	50	100	0.92	0.1692
6:169919825:C:T	50	100	0.9	0.06155
6:169919889:C:A	50	100	0.97	0.04303
6:169920000:C:G	50	98	0.75	0.02687
6:169920119:G:A	50	100	1	0.01906
6:169920304:T:G	50	100	0.66	0.03322
6:169920452:T:C	50	98	0.96	0.3626
6:169920513:G:C	50	100	0.96	0.3658
6:169920825:C:T	50	100	0.98	0.04884
6:169921104:A:G	50	100	0.96	0.3626
6:169921272:G:A	50	100	0.98	0.04884
6:169921293:G:A	50	100	0.99	0.02215
6:169921337:T:C	49	100	0.93	0.08842
6:169921540:G:A	50	100	0.97	0.04884
6:169921755:C:T	49	100	0.95	0.02651
6:169921999:C:G	50	100	0.92	0.1629
6:169922204:G:A	50	100	0.87	0.02015
6:169922309:C:T	50	100	0.98	0.02215
6:169922353:G:A	50	100	0.96	0.01924
6:169922692:C:T	50	98	0.66	0.01162
6:169923040:T:G	50	100	0.95	0.02052
6:169923259:C:A	50	100	0.94	0.04884
6:169923297:T:C	50	100	0.9	0.1737
6:169923434:C:T	50	100	0.91	0.3553
6:169923695:C:T	46	95.7	0.87	0.132
6:169923874:C:T	36	100	0.87	0.1538
6:169924307:A:T	48	100	0.86	0.122
6:169924655:T:C	50	100	0.95	0.358
6:169924819:C:A	50	100	0.9	0.1416
6:169924937:C:G	50	100	0.89	0.09386
6:169925081:G:A	50	100	0.95	0.3658
6:169925608:A:C	50	100	0.94	0.05846
6:169926611:G:A	50	100	0.96	0.4528
6:169927165:C:T	50	100	0.92	0.04085
6:169927510:A:G	50	100	0.93	0.0532
6:169927846:C:A	50	98	0.72	0.01053
6:169928110:G:A	50	100	0.9	0.05338
6:169928449:A:G	50	100	0.98	0.02977
6:169928590:C:T	50	100	0.9	0.01961
6:169928699:G:A	50	98	0.96	0.4512
6:169929209:G:C	50	100	0.91	0.01961
6:169929477:G:T	50	100	0.94	0.04975
6:169929509:C:T	50	100	0.89	0.04557
6:169929703:T:C	49	100	0.99	0.01961
6:169930053:C:A	50	100	0.84	0.04085
6:169930167:A:G	50	98	0.94	0.3577
6:169930295:C:T	50	98	0.88	0.02142
6:169930345:C:T	50	100	0.88	0.01961
6:169930558:T:A	50	100	0.84	0.0679
6:169930651:C:T	50	98	0.91	0.02415
6:169930806:G:T	50	98	0.94	0.2976
6:169930904:T:C	50	96	0.92	0.1581
6:169931027:G:A	50	100	0.88	0.03794
6:169931133:C:T	50	92	0.94	0.3219
6:169931142:C:T	50	92	0.94	0.3219
6:169931198:G:A	50	92	0.87	0.2279
6:169931398:A:G	50	96	0.92	0.03813
6:169931477:C:T	50	96	0.86	0.3929
6:169931653:T:C	50	98	0.92	0.4274
6:169932839:C:T	50	94	0.94	0.3771
6:169932959:G:A	50	96	0.96	0.2972
6:169933028:C:T	50	100	0.9	0.01779
6:169933089:A:G	50	96	0.96	0.3883
6:169933200:A:C	50	92	0.96	0.24
6:169933373:A:G	50	98	0.95	0.1667
6:169933535:C:G	49	95.9	0.96	0.1333
6:169933635:C:T	50	100	0.95	0.2424
6:169933701:G:A	50	100	0.9	0.04466
6:169933754:G:C	50	96	0.95	0.1211
6:169933912:A:G	50	100	0.97	0.08896
6:169934002:A:C	50	100	0.96	0.1707
6:169934118:T:C	50	100	0.95	0.1812
6:169934122:A:G	50	100	0.99	0.01688
6:169934125:C:A	50	100	0.96	0.1983
6:169934192:G:A	50	100	1	0.01707
6:169934194:A:G	50	100	1	0.01707
6:169934238:C:A	50	100	1	0.01707
6:169934260:G:C	50	100	1	0.01616
6:169934300:C:T	50	100	1	0.01707
6:169934307:C:T	50	98	0.96	0.07208
6:169934389:C:T	50	100	0.92	0.0345
6:169934615:C:T	50	100	0.94	0.03014
6:169934696:A:G	50	100	0.97	0.07244
6:169934758:C:T	50	100	1	0.01743
6:169934772:T:G	50	100	0.97	0.07244
6:169934798:C:T	50	100	0.97	0.07244
6:169934852:T:A	50	100	0.98	0.08951
6:169935015:G:A	50	100	1	0.01707
6:169935309:C:T	50	100	0.89	0.02233
6:169935484:A:G	50	100	0.96	0.09731
6:169935697:C:T	50	98	0.74	0.01452
6:169936134:C:T	50	100	0.98	0.1639
6:169936490:C:A	49	100	0.94	0.2574
6:169936634:A:C	50	100	0.96	0.1053
6:169936655:A:G	50	100	0.96	0.07008
6:169936826:C:A	50	100	0.88	0.02505
6:169937472:G:T	50	100	0.99	0.1222
6:169937561:T:C	50	100	0.99	0.2609
6:169937619:T:C	50	100	1	0.1632
6:169937657:G:A	50	100	0.98	0.06318
6:169937844:G:A	50	98	0.98	0.451
6:169938069:G:A	50	100	0.99	0.4192
6:169938283:G:A	50	96	0.76	0.1287
6:169938369:T:C	50	100	0.99	0.3617
6:169938509:A:G	50	100	1	0.1507
6:169938530:G:A	50	100	0.97	0.04484
6:169938716:G:T	50	98	0.98	0.02778
6:169938766:G:T	50	100	0.98	0.06118
6:169938774:G:A	50	100	0.76	0.01398
6:169938800:C:T	50	98	0.99	0.1211
6:169938814:C:T	50	100	0.97	0.04666
6:169938932:T:C	50	100	0.99	0.3622
6:169939016:T:C	50	100	0.99	0.3491
6:169939029:T:C	50	100	1	0.01071
6:169939343:A:G	50	100	0.99	0.3186
6:169939348:A:G	50	100	0.99	0.364
6:169939388:C:T	50	100	0.99	0.364
6:169939569:G:A	50	100	0.98	0.4305
6:169939618:G:A	50	100	0.99	0.01271
6:169939626:G:A	50	100	0.9	0.01471
6:169939644:G:C	50	100	0.94	0.01961
6:169939798:C:T	50	100	0.96	0.02869
6:169939900:G:C	50	98	0.96	0.3633
6:169939928:C:T	50	100	0.96	0.01434
6:169940143:T:C	50	98	0.96	0.1641
6:169940588:G:A	50	100	0.98	0.04593
6:169940881:C:T	50	100	0.94	0.02887
6:169940932:C:A	50	100	1	0.01017
6:169941331:G:C	50	100	0.99	0.3282
6:169941397:G:A	50	100	0.96	0.04212
6:169941568:G:A	50	100	0.97	0.08025
6:169941611:C:T	50	100	0.99	0.4938
6:169941867:C:A	50	100	0.98	0.2476
6:169941908:A:G	50	100	0.99	0.1652
6:169942028:G:A	50	100	0.95	0.01253
6:169942224:A:G	50	100	0.97	0.01307
6:169942623:G:A	50	100	1	0.01434
6:169942666:T:C	50	100	0.99	0.1687
6:169942822:T:C	50	100	0.98	0.2809
6:169942845:A:T	50	98	0.99	0.341
6:169943071:T:C	50	100	0.96	0.08569
6:169943414:A:C	50	100	0.98	0.02887
6:169943597:G:A	50	100	0.97	0.01053
6:169943741:G:A	50	100	0.98	0.1623
6:169943944:C:A	50	100	0.99	0.4878
6:169943983:G:T	50	100	0.99	0.4316
6:169944379:G:A	50	100	1	0.4878
6:169944881:C:T	50	100	0.98	0.04575
6:169945281:C:T	50	100	0.91	0.02977
6:169945314:G:A	50	98	1	0.3386
6:169945364:A:G	50	100	1	0.4971
6:169946296:C:A	50	100	0.76	0.01035
6:169946458:T:C	50	100	1	0.4975
6:169946711:A:G	50	100	1	0.4878
6:169946725:A:C	50	100	1	0.4878
6:169946833:C:G	50	100	1	0.02996
6:169947222:G:C	50	100	1	0.4973
6:169947374:A:G	50	100	1	0.1696
6:169947493:T:C	50	100	1	0.4973
6:169947673:T:C	50	100	0.98	0.1625
6:169947897:G:C	50	100	0.94	0.01198
6:169948141:G:A	50	100	1	0.1696
6:169949940:A:T	50	100	0.99	0.2478
6:169950386:A:G	50	100	0.97	0.0492
6:169950517:A:G	50	100	0.96	0.07389
6:169950730:C:G	50	100	1	0.03377
6:169951168:T:A	50	98	0.99	0.1554
6:169951249:G:T	50	96	0.99	0.2482
6:169951435:G:A	50	100	1	0.4971
6:169951695:T:A	50	100	1	0.488
6:169951949:T:C	50	100	0.99	0.4878
6:169952330:A:C	50	100	0.97	0.04267
6:169952418:G:C	50	100	1	0.4884
6:169952733:G:T	50	100	1	0.4884
6:169953140:G:A	50	100	1	0.4882
6:169953227:T:C	50	100	0.99	0.1736
6:169953515:T:C	50	100	1	0.4884
6:169953552:C:T	50	100	0.96	0.01289
6:169953776:G:A	50	98	0.99	0.3411
6:169953959:C:T	50	98	0.99	0.3411
6:169954483:G:T	50	100	0.83	0.02996
6:169954516:G:A	50	100	0.99	0.4884
6:169954659:T:C	50	100	0.99	0.1736
6:169954790:C:T	50	100	0.99	0.07934
6:169954988:A:G	50	100	0.99	0.4886
6:169955016:C:G	50	100	1	0.01834
6:169956194:G:A	50	100	0.97	0.04248
6:169956202:C:G	50	98	0.95	0.01924
6:169956225:G:C	49	100	0.97	0.1609
6:169956511:C:T	50	98	0.98	0.4299
6:169956512:A:T	50	98	0.98	0.4299
6:169956701:G:A	50	100	0.98	0.266
6:169956742:C:T	50	98	0.96	0.05065
6:169956872:G:C	50	98	0.96	0.05065
6:169956917:T:C	47	100	0.99	0.1888
6:169957275:G:A	48	100	0.94	0.05029
6:169957321:T:C	48	97.9	0.86	0.03304
6:169957495:G:C	50	100	0.98	0.185
6:169957814:G:A	50	98	0.71	0.01471
6:169957831:A:G	50	100	0.99	0.1264
6:169957894:C:T	50	100	0.9	0.0216
6:169958414:C:G	50	98	0.98	0.4455
6:169958702:C:T	50	100	0.98	0.159
6:169959040:G:C	50	100	0.99	0.4463
6:169959437:C:T	50	98	0.94	0.06227
6:169959448:C:T	50	100	0.71	0.01035
6:169959470:C:T	50	98	0.96	0.1256
6:169959589:G:A	50	100	0.98	0.2876
6:169960223:C:A	50	100	0.96	0.01743
6:169960653:G:T	50	100	0.99	0.0138
6:169960696:C:T	50	100	0.97	0.05211
6:169960926:C:T	50	100	1	0.06155
6:169960927:G:A	50	100	1	0.01362
6:169961052:G:A	50	100	1	0.06173
6:169961292:C:T	50	100	1	0.06173
6:169961410:G:A	50	98	0.88	0.02887
6:169961467:T:C	50	100	0.98	0.1536
6:169961778:C:A	50	98	0.98	0.3395
6:169961864:C:A	50	100	0.94	0.04975
6:169961914:C:T	50	98	0.96	0.07771
6:169961977:C:G	50	98	0.94	0.2707
6:169962169:A:T	50	100	0.97	0.05211
6:169962176:C:T	50	100	0.9	0.03014
6:169962216:G:C	50	96	0.96	0.4624
6:169962313:C:T	50	94	0.98	0.3842
6:169962339:C:G	50	96	0.89	0.1158
6:169963111:C:T	50	100	0.98	0.1552
6:169963178:C:A	50	98	0.94	0.05991
6:169963377:G:A	50	96	0.98	0.3377
6:169963640:G:A	50	100	0.98	0.2229
6:169963846:C:T	49	89.8	0.63	0.03831
6:169963853:G:T	50	90	0.72	0.02705
6:169963860:C:G	50	92	0.7	0.03159
6:169963903:T:G	50	92	0.9	0.1104
6:169964148:C:T	50	100	0.98	0.2854
6:169964172:G:T	50	100	0.98	0.2193
6:169964174:T:C	50	100	0.98	0.4401
6:169964247:C:G	50	100	0.95	0.05374
6:169964519:G:A	50	100	0.92	0.0138
6:169964589:C:T	50	100	0.97	0.06609
6:169964637:G:A	50	100	0.99	0.2179
6:169964978:A:G	50	100	0.97	0.1529
6:169965039:T:C	50	100	0.99	0.2175
6:169965484:G:A	50	100	1	0.2794
6:169965487:G:A	50	100	1	0.2173
6:169965743:G:A	50	100	0.93	0.01852
6:169965768:C:T	50	100	1	0.2794
6:169965794:G:C	50	100	1	0.06191
6:169965867:A:T	50	98	1	0.2175
6:169965873:C:A	50	100	1	0.06191
6:169965921:G:A	50	100	0.99	0.03468
6:169965967:T:C	50	100	1	0.1505
6:169966013:T:C	50	100	1	0.06209
6:169966466:C:T	50	100	0.96	0.01344
6:169966487:C:T	50	98	0.99	0.346
6:169966739:T:C	50	100	1	0.2821
6:169966982:T:C	50	100	1	0.2175
6:169966990:T:C	50	100	1	0.2798
6:169967689:C:T	50	100	1	0.2794
6:169967703:G:A	50	100	1	0.2794
6:169967786:C:T	50	100	0.91	0.02469
6:169967889:T:G	50	98	1	0.2792
6:169968000:G:C	50	100	1	0.06191
6:169968241:C:T	50	100	0.99	0.0345
6:169968275:G:T	50	100	0.99	0.2787
6:169968303:G:T	50	100	1	0.06155
6:169968360:T:C	50	100	1	0.06173
6:169968372:C:T	50	100	1	0.279
6:169968437:A:G	50	100	1	0.279
6:169968462:C:G	50	100	1	0.279
6:169968494:A:G	50	98	0.99	0.492
6:169968649:T:C	50	100	1	0.06155
6:169968852:G:A	50	100	1	0.06137
6:169968904:G:A	50	100	1	0.2792
6:169968919:T:C	50	100	1	0.2792
6:169968925:T:A	50	100	1	0.2832
6:169968955:A:T	50	98	0.99	0.3437
6:169968984:A:G	50	100	1	0.2039
6:169968987:T:C	50	100	1	0.2792
6:169969057:T:C	50	100	1	0.2789
6:169969132:C:G	50	100	1	0.2787
6:169969211:T:C	50	100	1	0.279
6:169969231:G:A	50	100	0.99	0.2787
6:169969285:T:C	50	100	0.98	0.02687
6:169969363:C:T	50	98	0.99	0.492
6:169969428:G:T	50	94	1	0.2219
6:169969581:C:T	50	100	1	0.02124
6:169969594:G:T	50	98	0.99	0.3417
6:169969619:C:T	50	100	0.99	0.2159
6:169969634:T:C	50	100	1	0.2789
6:169969726:C:T	50	100	1	0.2787
6:169969734:C:T	50	100	1	0.2168
6:169969867:A:G	50	98	0.99	0.2026
6:169970017:G:T	50	100	1	0.06554
6:169970149:T:C	50	100	1	0.2783
6:169970232:G:A	50	100	1	0.2783
6:169970285:C:T	50	98	1	0.3504
6:169970287:C:T	50	100	0.99	0.06518
6:169970336:C:T	50	100	0.99	0.06046
6:169970445:C:G	50	100	1	0.06173
6:169970591:G:A	50	98	0.99	0.3655
6:169970679:T:C	50	100	0.99	0.1516
6:169971050:C:T	50	98	1	0.3484
6:169971051:A:G	50	98	1	0.1514
6:169971088:G:C	50	96	1	0.4219
6:169971091:T:C	50	98	0.73	0.03395
6:169971110:C:T	50	100	1	0.1516
6:169971131:C:T	50	98	1	0.3482
6:169971185:C:G	50	100	0.88	0.02977
6:169971556:T:G	50	100	0.98	0.03522
6:169971705:C:G	50	96	0.96	0.3883
6:169971754:C:T	50	100	0.97	0.1565
6:169971799:C:T	50	100	0.98	0.06118
6:169971866:G:A	50	98	0.99	0.3451
6:169971904:G:T	50	100	0.97	0.1801
6:169971935:C:T	50	98	0.98	0.01452
6:169972027:C:A	50	100	0.98	0.06155
6:169972070:C:G	50	100	0.97	0.1563
6:169972168:C:T	50	98	0.98	0.4123
6:169972193:T:C	50	98	0.99	0.4759
6:169972205:G:T	50	100	0.99	0.0541
6:169972220:C:T	50	100	0.99	0.05174
6:169972355:A:G	50	100	0.97	0.1293
6:169972404:C:G	50	100	0.96	0.05338
6:169972420:A:G	50	98	0.97	0.2958
6:169972434:G:C	50	98	0.99	0.3629
6:169972448:C:T	50	100	1	0.01471
6:169972643:A:G	50	98	0.99	0.3491
6:169972653:G:A	50	98	0.99	0.4134
6:169972894:C:T	50	100	0.99	0.1418
6:169972923:A:G	50	100	0.98	0.3061
6:169973024:T:C	50	100	0.98	0.1641
6:169973114:A:G	49	98	0.98	0.3428
6:169973176:G:A	45	100	1	0.01398
6:169973229:C:T	46	95.7	0.9	0.01779
6:169973231:C:T	43	95.3	0.93	0.04085
6:169973279:G:C	24	79.2	0.78	0.3161
6:169973280:C:G	28	78.6	0.93	0.2945
6:169973283:C:T	29	86.2	0.9	0.2682
6:169973541:C:G	26	92.3	0.76	0.2625
6:169973900:G:A	44	95.5	0.75	0.01452
6:169973994:G:C	42	78.6	0.91	0.2968
6:169974032:C:T	50	90	0.93	0.3361
6:169974033:A:G	50	90	0.94	0.3371
6:169974087:A:G	47	80.9	0.67	0.06754
6:169974143:C:T	50	94	0.97	0.2801
6:169974164:T:C	50	96	0.97	0.3419
6:169974270:C:T	50	96	0.98	0.2798
6:169974318:C:T	50	100	0.89	0.01471
6:169974382:C:T	50	98	0.97	0.3455
6:169974418:G:C	50	98	0.97	0.342
6:169974515:G:A	50	98	0.97	0.3564
6:169974530:G:C	50	100	0.97	0.06173
6:169974584:A:G	50	100	0.98	0.2794
6:169974614:A:C	50	100	0.97	0.3415
6:169974855:C:T	50	100	0.97	0.279
6:169975088:A:G	50	100	0.98	0.06155
6:169975555:G:A	50	100	0.96	0.3502
6:169975625:G:A	49	100	0.97	0.01452
6:169975673:C:T	50	100	0.97	0.2785
6:169975789:A:G	47	97.9	0.96	0.3415
6:169975791:A:T	50	100	0.97	0.01452
6:169975795:A:G	50	100	0.83	0.01271
6:169975814:C:G	47	100	0.9	0.1222
6:169975973:C:T	41	80.5	0.93	0.3317
6:169975978:C:T	50	100	0.95	0.0305
6:169975980:A:G	41	80.5	0.94	0.3351
6:169976047:A:G	47	95.7	0.87	0.2613
6:169976058:A:C	50	100	0.96	0.3504
6:169976097:A:G	50	98	0.66	0.0216
6:169976154:A:C	50	98	0.9	0.1952
6:169976353:C:G	50	98	0.96	0.2794
6:169976466:C:T	50	100	0.96	0.2716
6:169976559:A:C	50	100	0.96	0.06064
6:169976623:C:G	50	100	0.93	0.01961
6:169976686:A:G	50	98	0.96	0.4099
6:169977061:T:C	50	100	0.96	0.01834
6:169977182:A:G	50	100	0.9	0.04938
6:169977222:A:G	50	94	0.89	0.3807
6:169977230:C:T	50	100	0.86	0.04067
6:169977237:C:G	50	96	0.91	0.47
6:169977239:A:G	50	94	0.92	0.4842
6:169977252:C:G	50	100	0.87	0.01943
6:169977271:T:C	50	94	0.89	0.3406
6:169977273:G:A	50	98	0.92	0.427
6:169977386:T:C	50	100	0.97	0.08007
6:169977462:A:G	50	100	0.94	0.3562
6:169977581:C:T	50	100	0.92	0.4631
6:169977612:C:T	50	94	0.91	0.1518
6:169977789:T:C	50	94	0.9	0.2159
6:169977797:T:C	50	100	0.9	0.01053
6:169977876:G:C	50	100	0.93	0.01816
6:169978106:C:T	50	96	0.89	0.3322
6:169978334:C:T	50	98	0.84	0.1218
6:169978604:C:T	50	98	0.82	0.04285
6:169978672:G:A	50	92	0.7	0.1193
6:169978959:C:T	50	98	0.67	0.03885
6:169979042:G:T	50	100	0.91	0.02923
6:169979126:C:T	50	96	0.75	0.04884
6:169979128:C:G	50	98	0.93	0.03631
6:169979155:C:G	50	96	0.73	0.04158
6:169979257:C:T	50	98	0.69	0.01434
6:169979278:A:G	50	96	0.85	0.3934
6:169979582:A:G	50	100	0.9	0.04121
6:169979593:G:A	50	100	0.73	0.0305
6:169980041:C:T	50	100	0.76	0.0472
6:169980050:C:G	50	94	0.76	0.3818
6:169980751:C:T	50	100	0.8	0.01779
6:169981075:G:A	50	100	0.76	0.06046
6:169981186:C:A	50	100	0.81	0.02996
6:169981271:G:A	50	100	0.87	0.1138
6:169981277:G:A	50	100	0.81	0.03649
6:169981315:C:T	50	100	0.76	0.02469
6:169981361:G:A	50	94	0.89	0.2173
6:169981399:A:G	48	91.7	0.82	0.2086
6:169981400:C:G	49	91.8	0.82	0.2077
6:169981417:A:G	40	95	0.77	0.06663
6:169981453:G:A	45	75.6	0.83	0.457
6:169981460:A:C	44	77.3	0.82	0.4742
6:169981461:A:T	44	77.3	0.82	0.4996
6:169981471:A:G	45	75.6	0.83	0.38
6:169981472:C:G	45	75.6	0.82	0.3755
6:169981475:G:C	48	97.9	0.84	0.1098
6:169981476:G:A	48	97.9	0.83	0.1095
6:169981489:G:A	47	85.1	0.86	0.327
6:169981504:C:T	50	94	0.87	0.106
6:169981508:G:C	50	98	0.84	0.1133
6:169981543:C:T	50	100	0.83	0.03105
6:169981820:A:G	50	96	0.95	0.2622
6:169982052:G:A	49	98	0.95	0.1111
6:169982104:T:C	50	98	0.96	0.234
6:169982158:C:T	50	98	0.96	0.2335
6:169982168:A:G	50	98	0.96	0.2335
6:169982210:G:A	50	100	0.93	0.01598
6:169982248:A:G	50	98	0.96	0.2329
6:169982276:G:C	50	98	0.95	0.06536
6:169982277:G:C	50	96	0.93	0.4234
6:169982311:C:T	50	98	0.97	0.2338
6:169982381:T:C	50	98	0.97	0.234
6:169982431:G:A	50	100	0.96	0.02923
6:169982499:T:C	50	98	0.97	0.2342
6:169982777:A:G	50	78	0.97	0.2358
6:169982812:G:T	48	97.9	0.94	0.04031
6:169983005:C:T	50	98	0.96	0.2362
6:169983096:T:C	50	90	0.94	0.246
6:169983237:G:A	50	100	0.96	0.05755
6:169983264:C:T	50	100	0.94	0.01471
6:169983336:C:G	50	92	0.84	0.3123
6:169983439:G:T	50	100	0.96	0.1233
6:169983443:T:G	50	100	0.93	0.04194
6:169983490:G:T	50	98	0.9	0.02524
6:169983538:C:T	50	100	0.93	0.01688
6:169983549:G:A	50	98	0.93	0.09405
6:169983619:G:T	50	98	0.96	0.4492
6:169983663:C:G	50	98	0.96	0.4806
6:169983672:G:A	50	98	0.96	0.4481
6:169983729:A:G	50	96	0.63	0.01634
6:169983762:G:A	50	100	0.96	0.03086
6:169983763:T:C	50	100	0.97	0.3842
6:169983806:A:G	50	98	0.98	0.2228
6:169983906:C:G	50	98	0.98	0.2663
6:169983924:G:A	50	100	0.9	0.05029
6:169983943:G:A	50	98	0.96	0.4047
6:169983985:C:T	50	98	0.93	0.01779
6:169984011:A:C	50	98	0.95	0.1111
6:169984104:A:G	50	98	0.96	0.09441
6:169984184:A:G	50	100	0.97	0.2967
6:169984193:G:A	50	100	0.97	0.06609
6:169984287:G:A	50	100	0.85	0.01271
6:169984477:A:G	50	100	0.91	0.05537
6:169984514:C:T	50	100	0.98	0.2115
6:169984534:T:C	50	100	0.94	0.01707
6:169984671:T:C	50	92	0.94	0.445
6:169984771:T:C	50	100	0.98	0.2816
6:169984821:G:T	50	98	0.98	0.1356
6:169984852:G:A	50	98	0.92	0.01126
6:169984869:G:A	50	100	0.98	0.02179
6:169984936:A:G	50	98	0.97	0.1354
6:169984938:G:C	50	98	0.97	0.1354
6:169984940:T:C	50	98	0.97	0.1354
6:169984960:T:C	50	98	0.97	0.1353
6:169985007:T:C	50	98	0.97	0.1353
6:169985065:A:G	50	100	0.97	0.4036
6:169985068:G:A	50	98	0.97	0.1353
6:169985089:C:A	50	100	0.93	0.01743
6:169985211:G:A	50	98	0.98	0.01489
6:169985244:G:A	50	100	0.96	0.2832
6:169985245:T:C	50	76	0.85	0.06518
6:169985258:G:A	50	100	0.87	0.03232
6:169985315:T:C	50	100	0.98	0.3838
6:169985328:C:A	50	100	0.98	0.03849
6:169985590:G:A	50	98	0.96	0.136
6:169985743:C:T	50	98	0.73	0.03867
6:169985749:C:T	50	100	0.96	0.2776
6:169985822:C:T	50	100	0.95	0.1218
6:169986232:G:A	50	98	0.9	0.03486
6:169986568:C:T	48	87.5	0.92	0.4423
6:169986660:C:T	50	98	0.98	0.01634
6:169986895:C:T	50	94	0.87	0.07571
6:169986920:C:A	50	98	0.93	0.01598
6:169986921:G:A	50	98	0.83	0.0374
6:169986973:G:A	50	98	0.95	0.063
6:169987017:G:A	50	84	0.84	0.496
6:169987102:T:C	50	100	0.91	0.02542
6:169987106:A:G	49	100	0.93	0.0256
6:169987118:C:T	47	91.5	0.75	0.0423
6:169987122:G:A	47	91.5	0.74	0.04248
6:169987134:C:T	49	95.9	0.81	0.01707
6:169987158:G:A	48	91.7	0.6	0.0345
6:169987171:G:C	44	100	0.75	0.01507
6:169987174:G:A	49	95.9	0.64	0.04975
6:169987180:A:C	49	95.9	0.88	0.01289
6:169987182:C:A	50	96	0.88	0.01289
6:169987184:G:A	50	96	0.88	0.01289
6:169987190:G:A	47	95.7	0.64	0.04593
6:169987203:G:C	49	93.9	0.84	0.05592
6:169987264:G:C	50	98	0.77	0.02505
6:169987563:C:T	49	100	0.88	0.03105
6:169987579:A:G	43	95.3	0.62	0.04975
6:169987593:G:A	49	98	0.9	0.0256
6:169988686:G:T	49	95.9	0.89	0.3854
6:169988736:A:G	50	96	0.9	0.161
6:169988790:C:A	50	100	0.94	0.07825
6:169988856:G:A	50	92	0.88	0.3856
6:169988859:A:G	50	96	0.94	0.05846
6:169989012:T:C	49	93.9	0.85	0.2491
6:169989033:C:G	50	98	0.87	0.2211
6:169989073:T:C	50	92	0.71	0.1819
6:169989087:C:T	50	94	0.66	0.04702
6:169989310:C:G	50	92	0.81	0.1481
6:169989315:G:A	50	98	0.84	0.05537
6:169989498:A:G	50	92	0.88	0.4798
6:169989512:C:T	50	100	0.86	0.05937
6:169989759:G:A	50	100	0.93	0.05646
6:169989774:C:T	50	96	0.9	0.2366
6:169989782:T:C	50	96	0.91	0.3027
6:169989820:C:A	50	98	0.9	0.06463
6:169989844:G:A	50	100	0.9	0.06354
6:169989879:A:C	50	100	0.92	0.05864
6:169989935:C:G	50	100	0.93	0.01924
6:169989953:G:A	50	100	0.96	0.02959
6:169990255:G:A	50	96	0.91	0.3025
6:169990443:G:A	50	100	0.99	0.03776
6:169990687:C:T	50	100	1	0.01162
6:169990775:C:T	50	100	0.89	0.01507
6:169990776:G:C	50	92	0.91	0.4248
6:169990805:A:G	50	100	0.99	0.02596
6:169990976:G:A	50	98	0.74	0.01271
6:169991115:C:T	50	100	0.96	0.02996
6:169991277:G:A	50	94	0.91	0.3313
6:169991336:T:A	50	100	1	0.01053
6:169991357:A:G	50	100	0.9	0.01507
6:169991887:C:T	50	100	0.99	0.01162
6:169992278:T:C	50	100	0.8	0.09296
6:169992429:A:G	50	100	0.89	0.04975
6:169992528:T:A	50	100	0.87	0.04031
6:169992603:C:T	50	100	0.9	0.01471
6:169992723:C:T	50	100	0.94	0.02342
6:169992899:G:C	50	100	0.94	0.02342
6:169993233:G:T	50	90	0.86	0.4419
6:169993305:C:T	50	86	0.87	0.4935
6:169993393:A:T	50	100	0.87	0.02941
6:169993461:G:A	50	92	0.64	0.02306
6:169993466:T:A	50	96	0.85	0.3698
6:169993475:C:T	50	90	0.86	0.4677
6:169993486:T:C	50	100	0.72	0.01779
6:169993490:C:T	50	94	0.87	0.3876
6:169993522:A:G	50	100	0.94	0.0118
6:169993526:C:T	50	96	0.85	0.2349
6:169993973:A:G	50	98	0.91	0.02469
6:169993995:G:A	50	100	0.69	0.0167
6:169994055:C:A	50	98	0.86	0.01325
6:169994068:G:A	50	96	0.71	0.03068
6:169994071:A:G	50	100	0.84	0.04811
6:169994832:G:A	50	88	0.68	0.2273
6:169994842:T:C	50	100	0.97	0.01434
6:169994998:G:T	50	90	0.68	0.08043
6:169995024:A:G	50	100	0.9	0.0118
6:169995030:G:A	50	98	0.7	0.102
6:169995032:C:G	50	98	0.66	0.02741
6:169995083:T:C	50	100	0.69	0.01071
6:169995100:G:A	50	88	0.67	0.1351
6:169995287:T:C	50	100	0.79	0.0236
6:169995297:C:A	50	84	0.68	0.3348
6:169995349:A:G	50	86	0.67	0.1603
6:169995377:G:A	50	78	0.73	0.4704
6:169995940:G:A	50	92	0.74	0.07444
6:169996017:G:C	50	100	0.96	0.01362
6:169996403:C:A	50	86	0.79	0.4005
6:169996777:G:A	43	93	0.75	0.2097
6:169997053:G:A	50	98	0.8	0.03159
6:169997762:G:A	50	94	0.79	0.06082
6:169998490:C:A	50	100	0.8	0.04412
6:169998533:C:T	50	96	0.83	0.06808
6:169998584:C:T	50	100	0.68	0.02451
6:169998819:G:T	50	92	0.69	0.0276
6:169999446:C:T	50	98	0.94	0.01035
6:169999623:C:T	50	100	0.76	0.01725
6:169999809:G:A	50	98	0.66	0.02596
6:170000158:C:T	50	96	0.74	0.04339
6:170000518:G:C	46	95.7	0.89	0.05047
6:170000748:A:G	50	98	0.85	0.2591
6:170001011:G:A	50	100	0.91	0.05301
6:170001627:G:T	50	96	0.86	0.09804
6:170001972:G:A	50	100	0.9	0.02306
6:170002241:T:G	50	100	0.93	0.02124
6:170002484:C:A	50	98	0.92	0.274
6:170002543:C:T	50	98	0.95	0.1779
6:170002568:C:A	50	100	0.9	0.05174
6:170002587:G:C	50	98	0.95	0.2024
6:170002809:A:G	50	98	0.96	0.1792
6:170003304:C:G	50	98	0.96	0.1805
6:170004692:G:A	50	96	0.75	0.01598
6:170005243:G:A	50	100	0.86	0.02215
6:170005284:C:T	50	100	0.91	0.2952
6:170005876:C:T	50	100	0.97	0.1794
6:170005909:C:G	50	100	0.92	0.02269
6:170006377:C:T	50	100	0.97	0.1797
6:170006969:T:C	50	100	0.62	0.03014
6:170007763:C:T	50	100	0.74	0.01344
6:170008175:C:A	50	100	0.97	0.1845
6:170008285:A:G	50	100	0.94	0.3065
6:170008344:G:A	50	100	0.94	0.195
6:170008394:A:G	50	100	0.97	0.1659
6:170008896:G:A	50	100	0.98	0.1518
6:170009166:G:T	50	100	0.95	0.3068
6:170009632:G:T	50	100	0.99	0.1796
6:170009751:C:T	50	98	0.96	0.4991
6:170009879:C:T	50	100	0.94	0.01216
6:170011795:A:G	50	100	0.77	0.02124
6:170011804:C:T	50	100	0.99	0.01235
6:170011965:C:T	50	98	0.96	0.3085
6:170012327:C:T	50	100	0.93	0.02633
6:170012461:C:T	50	100	0.99	0.187
6:170013127:T:C	50	100	0.98	0.4909
6:170014623:T:A	50	100	0.98	0.01235
6:170014949:C:T	50	100	0.97	0.04285
6:170014972:T:G	50	100	0.98	0.1868
6:170015242:G:A	50	100	0.98	0.01271
6:170015626:G:C	50	100	0.97	0.02633
6:170015657:T:C	50	100	0.85	0.01471
6:170015873:C:G	50	100	0.98	0.1826
6:170016267:C:T	50	100	1	0.1874
6:170016283:A:G	50	100	0.98	0.02124
6:170016477:G:A	50	100	0.99	0.2956
6:170016732:T:G	50	100	0.98	0.09041
6:170017099:T:C	50	100	0.96	0.05428
6:170017130:T:C	50	100	0.99	0.1828
6:170017397:T:C	50	96	0.99	0.4913
6:170017736:C:T	50	100	0.97	0.02614
6:170017740:G:A	50	100	0.99	0.1874
6:170018438:G:A	50	100	1	0.3068
6:170018486:T:C	50	100	1	0.01035
6:170018493:G:A	50	100	0.99	0.1828
6:170018752:C:T	50	100	0.97	0.02614
6:170018840:G:A	50	100	0.82	0.01743
6:170018890:T:C	50	100	1	0.3036
6:170019061:G:A	50	100	0.97	0.03558
6:170019278:C:T	50	100	1	0.3749
6:170020334:T:A	50	100	0.98	0.02614
6:170020343:A:G	50	100	1	0.1875
6:170021278:A:G	50	100	0.99	0.1877
6:170021641:T:C	50	100	0.99	0.1879
6:170022116:C:T	50	100	1	0.09223
6:170022252:G:A	50	100	0.98	0.2914
6:170022714:G:A	50	100	0.98	0.1162
6:170022952:C:A	50	100	0.97	0.1218
6:170023033:T:C	50	100	0.99	0.02542
6:170023088:C:T	50	96	0.98	0.1387
6:170023126:G:C	50	100	0.98	0.398
6:170023322:G:A	50	100	0.95	0.1068
6:170023323:T:C	49	98	0.99	0.1906
6:170023666:A:G	50	98	0.99	0.1313
6:170023728:C:T	50	98	0.98	0.2928
6:170023772:C:G	50	100	0.98	0.06972
6:170023831:G:A	50	100	0.98	0.05537
6:170023929:G:C	50	100	1	0.1955
6:170023955:C:T	50	100	1	0.1841
6:170024003:G:A	50	100	1	0.1022
6:170024106:A:C	50	100	0.99	0.4296
6:170024203:G:A	50	100	1	0.01089
6:170024309:A:T	50	100	0.98	0.06954
6:170024328:T:C	37	89.2	0.96	0.4849
6:170024525:T:C	48	100	1	0.4297
6:170024558:G:A	50	100	1	0.02487
6:170025109:G:A	50	100	1	0.4297
6:170025417:G:A	50	100	1	0.1914
6:170025458:T:C	50	100	1	0.4297
6:170025558:C:T	50	98	1	0.4297
6:170025594:C:A	50	100	1	0.09023
6:170025916:T:C	50	100	1	0.4299
6:170025947:T:C	50	100	1	0.4299
6:170025973:G:A	50	100	0.97	0.2952
6:170026311:C:T	50	100	1	0.02505
6:170026418:T:G	50	100	1	0.09023
6:170026682:C:T	50	92	0.68	0.04031
6:170026717:T:C	50	100	1	0.2391
6:170026868:T:G	50	100	1	0.09023
6:170026963:C:T	50	100	1	0.4317
6:170026989:G:T	50	100	1	0.4316
6:170027008:G:T	50	100	1	0.4317
6:170027159:A:T	50	100	0.99	0.4317
6:170027317:T:C	50	100	1	0.09041
6:170027345:T:C	50	100	1	0.4317
6:170027407:C:T	50	100	0.86	0.04357
6:170027559:A:G	50	100	1	0.4978
6:170027571:T:C	50	100	1	0.4978
6:170027862:T:G	50	100	1	0.4325
6:170027865:T:C	50	100	1	0.4325
6:170027980:C:G	50	100	1	0.4325
6:170027985:G:A	50	98	0.87	0.03813
6:170028114:G:T	49	100	1	0.02505
6:170028124:G:C	49	100	0.99	0.4978
6:170028291:G:C	50	96	0.99	0.498
6:170028333:G:A	50	96	1	0.4325
6:170028407:G:A	50	100	0.94	0.0699
6:170028495:G:A	50	100	0.82	0.02215
6:170028629:G:A	50	100	1	0.1906
6:170028690:C:T	50	100	1	0.4319
6:170028775:G:A	50	100	0.92	0.01471
6:170028799:G:A	50	100	0.99	0.4984
6:170028807:T:C	50	100	1	0.4319
6:170028889:G:A	50	100	1	0.4319
6:170028896:T:C	50	100	1	0.4319
6:170028931:G:A	50	100	1	0.1855
6:170029049:A:G	50	100	0.98	0.06972
6:170029146:G:C	50	100	0.98	0.06972
6:170029167:G:A	50	100	0.99	0.4984
6:170029285:C:T	50	100	1	0.1915
6:170029297:G:A	50	100	1	0.02505
6:170029341:C:T	50	98	0.76	0.01162
6:170029639:C:T	50	100	1	0.01107
6:170029667:T:C	50	100	0.99	0.4987
6:170029704:C:T	50	100	1	0.1917
6:170029705:A:G	50	96	0.99	0.09078
6:170029744:A:G	49	100	1	0.02542
6:170029768:G:A	48	97.9	0.95	0.07099
6:170029862:G:A	47	100	0.98	0.07062
6:170029910:A:G	40	97.5	0.75	0.04775
6:170029926:A:G	42	90.5	0.94	0.3784
6:170030087:C:T	47	83	0.97	0.4218
6:170030092:G:A	46	84.8	0.75	0.07843
6:170030114:G:A	46	95.7	0.99	0.4989
6:170030192:G:A	49	100	1	0.4993
6:170030193:T:C	49	98	1	0.4308
6:170030295:A:G	50	100	1	0.1908
6:170030419:C:G	50	100	0.99	0.4265
6:170030540:G:A	50	100	0.98	0.06972
6:170030699:G:C	49	95.9	0.82	0.06554
6:170030709:T:C	49	95.9	0.92	0.4731
6:170030911:G:T	50	100	1	0.43120000000000003
6:170030955:A:G	50	100	0.8	0.01107
6:170031015:A:G	50	98	1	0.4314
6:170031127:G:A	50	100	1	0.06972
6:170031304:C:T	50	100	0.95	0.1153
6:170031311:G:A	50	100	1	0.1915
6:170031384:C:T	50	100	1	0.06972
6:170031576:C:T	50	100	1	0.05574
6:170031831:A:G	50	100	1	0.4325
6:170031903:G:A	50	100	1	0.4976
6:170032208:G:C	50	100	1	0.4325
6:170032243:C:T	50	100	1	0.4325
6:170032441:A:C	50	100	1	0.1906
6:170032468:T:C	50	100	1	0.1026
6:170032521:T:C	50	100	1	0.2404
6:170032618:C:T	50	100	1	0.0699
6:170032659:A:G	50	100	1	0.4323
6:170032852:T:C	50	98	1	0.4325
6:170032890:G:A	50	98	1	0.4325
6:170033003:T:C	50	98	1	0.4325
6:170033187:A:G	50	100	1	0.09023
6:170033240:A:G	50	100	0.98	0.2856
6:170033302:G:A	50	98	1	0.4326
6:170033531:C:A	50	98	1	0.4325
6:170033652:T:G	50	98	1	0.4325
6:170033874:C:T	50	100	0.65	0.01543
6:170034109:G:C	50	100	0.8	0.0138
6:170034135:C:T	49	100	1	0.4326
6:170034143:T:C	49	100	0.98	0.1029
6:170034146:A:G	49	100	1	0.433
6:170034341:C:T	50	98	0.98	0.2972
6:170034342:G:A	50	98	0.97	0.1852
6:170034451:G:A	50	100	1	0.03486
6:170034462:G:A	50	100	0.81	0.04375
6:170034599:G:A	50	100	1	0.03486
6:170034773:A:G	50	98	0.99	0.1914
6:170035051:T:G	50	98	1	0.2407
6:170035282:A:G	50	100	0.98	0.1712
6:170035346:A:C	50	100	1	0.4949
6:170035388:T:C	50	98	0.98	0.2912
6:170035601:C:T	50	100	0.98	0.08206
6:170035626:C:T	50	96	0.96	0.4038
6:170035665:T:A	50	94	0.96	0.3907
6:170035801:A:G	50	100	0.94	0.3744
6:170035979:C:G	50	100	0.99	0.4951
6:170035987:C:G	50	100	0.99	0.08061
6:170036041:G:A	50	100	1	0.1968
6:170036250:A:T	50	100	0.99	0.4172
6:170036369:C:T	50	100	0.99	0.417
6:170036653:C:G	50	100	0.97	0.2798
6:170036856:T:C	50	100	0.99	0.4168
6:170036993:C:T	50	100	0.99	0.4168
6:170037121:G:T	50	98	0.97	0.4635
6:170037219:A:G	50	100	0.92	0.02959
6:170037279:A:G	50	100	0.99	0.4167
6:170037347:G:C	50	100	0.99	0.4167
6:170037435:G:A	50	100	0.99	0.1966
6:170037439:C:A	50	100	0.99	0.417
6:170037678:A:G	50	100	0.99	0.4172
6:170037716:C:A	50	100	0.99	0.4176
6:170037766:A:G	50	100	0.98	0.2204
6:170038088:G:T	50	100	0.98	0.4149
6:170038122:G:A	50	100	0.96	0.08678
6:170038142:C:T	49	100	0.98	0.1988
6:170038178:G:A	50	100	0.96	0.09078
6:170038366:C:A	50	100	0.96	0.02669
6:170038401:G:T	50	100	0.81	0.02251
6:170038478:A:G	50	100	0.98	0.08878
6:170038538:G:A	50	100	0.98	0.1957
6:170038606:C:G	50	100	0.97	0.1966
6:170038676:C:T	50	100	0.78	0.02269
6:170038866:C:T	50	100	0.88	0.0158
6:170038927:G:A	50	98	0.86	0.12
6:170038970:G:C	50	100	0.97	0.4208
6:170039044:G:A	50	100	0.98	0.4208
6:170039063:A:G	50	100	0.98	0.4208
6:170039065:G:A	50	100	0.98	0.4207
6:170039230:A:C	50	100	0.96	0.392
6:170039471:C:T	49	98	0.84	0.08715
6:170039489:G:A	45	100	0.95	0.4911
6:170039521:T:G	46	80.4	0.9	0.1819
6:170039544:A:T	43	81.4	0.78	0.4399
6:170039547:G:A	46	80.4	0.86	0.1797
6:170039566:A:G	47	85.1	0.81	0.1565
6:170039730:A:T	37	78.4	0.71	0.3551
6:170039866:G:A	45	77.8	0.8	0.4802
6:170039885:G:A	49	93.9	0.92	0.2658
6:170039903:T:C	43	97.7	0.93	0.382
6:170039904:G:A	44	100	0.93	0.1961
6:170040035:T:C	50	98	0.95	0.3931
6:170040208:C:G	50	100	0.91	0.0866
6:170040214:G:C	50	100	0.93	0.1946
6:170040337:A:G	50	98	0.93	0.1952
6:170040367:G:T	50	98	0.94	0.195
6:170040384:T:A	50	98	0.93	0.1943
6:170040421:C:T	50	98	0.93	0.1946
6:170040450:A:G	50	98	0.93	0.195
6:170040483:T:C	50	98	0.92	0.1954
6:170041038:G:A	50	96	0.91	0.1868
6:170041111:C:T	50	96	0.88	0.1741
6:170041509:C:T	50	94	0.83	0.4728
6:170041512:G:A	50	100	0.8	0.08424
6:170041559:A:G	50	96	0.85	0.3119
6:170041635:C:A	50	100	0.93	0.04466
6:170041639:G:A	50	100	0.93	0.04466
6:170041664:G:A	50	98	0.86	0.07789
6:170041727:G:A	50	100	0.95	0.04575
6:170041737:A:G	50	100	0.95	0.04575
6:170041753:T:C	50	100	0.95	0.04575
6:170041805:G:T	50	100	0.94	0.01362
6:170041889:T:C	50	96	0.84	0.4938
6:170041918:G:A	50	100	0.91	0.04248
6:170042112:G:A	50	94	0.91	0.1908
6:170042430:A:C	50	100	0.99	0.04847
6:170042621:T:G	50	98	0.99	0.01652
6:170042630:G:C	50	100	0.99	0.04847
6:170043235:C:G	50	98	0.99	0.01652
6:170043295:A:C	50	98	0.99	0.01652
6:170043342:T:C	50	96	0.95	0.2861
6:170043364:C:A	50	100	0.83	0.1193
6:170043557:G:C	50	98	0.95	0.38
6:170043686:G:A	50	100	0.94	0.01616
6:170043687:G:A	50	100	0.98	0.03341
6:170043782:C:T	50	100	0.95	0.1383
6:170043859:T:C	50	100	0.85	0.01707
6:170044020:C:T	50	100	0.96	0.04811
6:170044149:G:C	50	100	0.96	0.02397
6:170044157:T:C	50	100	0.96	0.02397
6:170044201:A:T	50	100	0.96	0.02397
6:170044496:G:C	50	98	0.97	0.04884
6:170044606:C:T	50	100	0.97	0.04847
6:170044654:G:C	50	98	0.94	0.4608
6:170044719:A:G	50	98	0.95	0.152
6:170044839:A:C	48	97.9	0.99	0.01652
6:170044861:T:C	50	98	0.96	0.1558
6:170044914:C:T	49	100	0.96	0.0325
6:170045768:T:A	50	100	0.95	0.1106
6:170045947:G:A	47	100	0.88	0.04684
6:170046000:G:A	49	93.9	0.81	0.03958
6:170046007:G:A	49	95.9	0.81	0.04103
6:170046025:T:A	49	98	0.86	0.04139
6:170046178:T:C	40	85	0.68	0.1173
6:170046214:G:T	44	95.5	0.8	0.05065
6:170046274:A:G	48	97.9	0.97	0.152
6:170046442:C:G	50	98	0.99	0.01652
6:170046460:C:T	50	100	0.97	0.06173
6:170046552:A:G	50	100	0.96	0.01616
6:170046871:C:T	50	98	0.97	0.02469
6:170046896:G:A	50	100	0.97	0.4348
6:170047022:G:A	50	100	0.97	0.01616
6:170047141:T:C	50	100	0.95	0.01107
6:170047282:G:T	50	100	0.98	0.04902
6:170047509:A:C	50	100	0.98	0.0325
6:170047805:T:G	50	100	0.97	0.3546
6:170047843:G:A	50	100	0.98	0.03268
6:170047880:T:G	50	96	0.78	0.1042
6:170048038:A:G	50	100	0.96	0.1333
6:170048080:T:C	50	100	0.98	0.04866
6:170048356:G:A	50	100	0.97	0.3544
6:170048945:G:A	50	98	0.97	0.1429
6:170049154:A:G	50	100	0.99	0.09877
6:170049233:C:G	50	98	1	0.01707
6:170049268:G:A	50	100	0.97	0.4277
6:170049386:C:T	50	100	1	0.01634
6:170049489:C:T	50	100	0.83	0.03486
6:170049694:G:A	50	100	0.94	0.02687
6:170049794:C:T	50	100	0.93	0.0216
6:170050020:C:T	50	98	0.98	0.144
6:170050094:G:A	50	96	0.96	0.1434
6:170050300:G:A	50	100	0.65	0.03359
6:170050396:T:C	50	100	0.93	0.08896
6:170050499:T:A	50	100	0.98	0.03885
6:170050568:C:A	50	100	0.99	0.01707
6:170050814:C:T	50	100	1	0.01707
6:170050956:G:A	50	100	0.96	0.02887
6:170051333:G:A	50	98	0.98	0.1438
6:170051393:T:A	50	100	0.98	0.05592
6:170051397:G:A	50	98	0.96	0.1436
6:170051543:C:T	50	100	0.98	0.09096
6:170051650:G:A	50	100	0.97	0.04448
6:170051676:G:A	50	100	0.95	0.01688
6:170051750:G:A	50	94	0.81	0.2073
6:170052258:G:A	50	98	1	0.0158
6:170052596:T:C	48	100	0.66	0.01906
6:170053168:A:G	50	100	0.99	0.02451
6:170053431:G:T	50	100	0.66	0.02469
6:170053473:C:T	50	98	0.91	0.01688
6:170053481:G:T	50	96	0.96	0.43120000000000003
6:170053517:A:G	50	100	0.91	0.01688
6:170053554:G:T	50	98	0.97	0.02142
6:170053559:C:T	50	100	1	0.03831
6:170053590:G:A	50	98	0.81	0.1467
6:170053859:C:T	50	100	0.91	0.01725
6:170053906:A:G	50	100	0.91	0.01725
6:170054029:C:T	50	100	1	0.03831
6:170054235:T:C	50	98	0.97	0.431
6:170054286:C:T	50	100	0.92	0.01961
6:170054417:A:G	50	100	0.92	0.01707
6:170054464:C:T	50	100	0.9	0.01707
6:170054539:C:T	50	98	0.78	0.05174
6:170054585:T:C	50	100	0.98	0.0305
6:170054708:C:T	50	100	1	0.01107
6:170054728:T:C	50	98	0.96	0.1038
6:170055000:C:T	50	100	1	0.02469
6:170055007:T:C	47	87.2	0.66	0.03014
6:170055033:T:C	43	95.3	0.67	0.01979
6:170055200:A:C	50	100	0.75	0.01126
6:170055250:T:C	50	98	0.79	0.01834
6:170055265:A:G	49	98	0.77	0.01743
6:170055389:C:G	46	95.7	0.83	0.02433
6:170055647:C:A	45	97.8	0.72	0.063
6:170055668:G:A	49	100	0.77	0.0138
6:170055698:C:T	42	95.2	0.79	0.1476
6:170055783:C:T	39	97.4	0.94	0.146
6:170055934:T:C	48	100	0.88	0.01688
6:170056021:A:T	50	100	0.97	0.09187
6:170056043:C:T	50	100	0.95	0.0167
6:170056046:G:T	50	100	0.97	0.04049
6:170056190:A:G	50	100	0.95	0.0167
6:170056223:G:A	50	100	0.99	0.02197
6:170056437:G:A	50	100	0.95	0.0167
6:170056438:G:C	50	100	1	0.02451
6:170056469:G:T	50	100	0.97	0.4325
6:170056619:A:G	50	100	0.95	0.0167
6:170056631:C:T	50	100	0.95	0.02142
6:170056637:G:A	50	100	0.96	0.02378
6:170056693:G:A	50	100	0.96	0.02378
6:170056774:C:T	50	100	0.98	0.09187
6:170056824:A:G	50	100	0.99	0.01126
6:170056906:A:C	50	100	0.95	0.01634
6:170057078:G:C	50	100	0.95	0.01634
6:170057085:A:G	50	100	0.99	0.01144
6:170057126:T:C	50	100	0.9	0.01743
6:170057329:C:A	50	100	0.95	0.01634
6:170057598:G:T	46	97.8	0.62	0.01289
6:170057826:C:T	48	100	0.94	0.01543
6:170057998:T:G	50	96	0.9	0.01616
6:170058169:A:G	50	100	0.86	0.02269
6:170058802:C:T	50	96	0.96	0.3017
6:170059160:G:T	50	100	0.85	0.01035
6:170059473:G:A	50	100	0.95	0.08932
6:170059956:C:T	50	100	0.96	0.09187
6:170060096:A:G	50	100	0.99	0.01235
6:170060563:A:C	50	98	0.79	0.02397
6:170060846:G:A	50	100	0.97	0.03268
6:170060858:A:G	50	100	0.95	0.01888
6:170061159:T:G	50	98	0.95	0.08115
6:170061273:G:A	50	100	0.95	0.0285
6:170061587:A:G	50	98	0.97	0.3052
6:170061625:A:G	50	100	0.95	0.06518
6:170062477:A:C	50	98	0.96	0.1501
6:170062588:C:T	50	96	0.96	0.4007
6:170062816:G:A	50	100	1	0.01816
6:170063446:G:A	50	98	0.99	0.02524
6:170063676:A:G	50	98	0.96	0.02524
6:170063685:C:T	50	100	0.97	0.01561
6:170063779:T:C	50	96	0.76	0.1149
6:170063801:T:C	50	94	0.93	0.3887
6:170064052:T:A	50	98	0.95	0.1358
6:170064062:G:A	50	96	0.78	0.1727
6:170064237:C:A	50	98	0.82	0.4818
6:170064598:A:C	50	94	0.78	0.08715
6:170064695:T:C	45	91.1	0.78	0.4944
6:170066554:C:G	50	98	0.74	0.02251
6:170066913:C:T	50	100	0.99	0.2556
6:170067064:T:G	50	100	0.99	0.2682
6:170067111:G:A	50	100	0.98	0.05519
6:170067254:G:A	50	100	1	0.02342
6:170067430:T:C	50	100	0.99	0.2694
6:170067582:G:A	50	98	0.92	0.4631
6:170067699:G:A	50	100	0.99	0.4
6:170068148:C:T	50	100	0.99	0.01634
6:170068241:G:A	40	97.5	0.7	0.01979
6:170068251:G:T	50	100	0.98	0.05465
6:170068264:G:A	49	98	0.99	0.02052
6:170068477:A:G	50	100	0.99	0.4
6:170068493:A:G	50	100	1	0.02342
6:170068806:T:G	50	98	1	0.2593
6:170069074:G:T	50	100	0.88	0.1836
6:170069338:C:T	50	100	0.98	0.1382
6:170069438:T:C	50	100	1	0.2593
6:170069905:G:A	50	100	1	0.02923
6:170070080:A:T	50	100	0.99	0.1561
6:170070277:G:A	50	100	0.92	0.01325
6:170070949:A:C	50	100	0.98	0.1385
6:170070958:G:A	50	100	0.98	0.08224
6:170071360:G:A	50	100	0.98	0.03558
6:170071462:A:G	50	100	0.98	0.13
6:170071691:G:A	50	100	0.99	0.01816
6:170072152:C:G	50	100	1	0.2199
6:170072176:C:T	50	100	1	0.2687
6:170072232:A:G	50	100	0.98	0.13
6:170072517:T:C	50	100	1	0.2687
6:170074140:T:C	50	100	1	0.2687
6:170074229:C:T	50	100	0.99	0.409
6:170074441:T:C	50	100	1	0.2689
6:170074558:C:G	50	100	1	0.2689
6:170074823:A:G	50	100	1	0.2202
6:170074958:G:A	50	100	1	0.02869
6:170075032:G:T	50	100	0.98	0.4138
6:170075088:C:T	50	100	1	0.02869
6:170075122:G:C	50	100	0.98	0.1006
6:170075179:G:A	50	100	0.99	0.03758
6:170075378:G:T	50	100	0.99	0.2308
6:170075723:A:G	50	98	0.97	0.1167
6:170075790:C:T	50	100	0.98	0.04503
6:170076169:G:A	50	98	0.95	0.22
6:170076185:C:T	50	100	0.96	0.2829
6:170076631:A:G	50	100	0.94	0.2547
6:170076812:T:C	50	100	0.99	0.2326
6:170077040:C:T	50	100	0.98	0.07498
6:170077441:T:C	50	100	0.88	0.185
6:170077442:A:C	50	100	1	0.01416
6:170077515:G:A	50	100	0.98	0.3985
6:170077900:G:A	50	100	0.98	0.0837
6:170078048:T:C	50	98	1	0.02306
6:170078372:T:C	50	100	0.98	0.2093
6:170078560:A:G	50	100	0.84	0.02415
6:170078651:C:T	46	84.8	0.69	0.02705
6:170078719:T:C	49	98	0.74	0.07734
6:170079037:A:G	28	100	0.9	0.4003
6:170079045:G:C	39	94.9	0.79	0.065
6:170079188:C:T	50	98	1	0.01471
6:170079706:G:C	44	93.2	0.96	0.3974
6:170080023:T:C	50	100	0.96	0.06935
6:170080250:T:C	50	100	0.99	0.2102
6:170080314:C:T	50	100	0.99	0.1663
6:170080357:G:A	50	100	0.98	0.08351
6:170080371:G:T	50	100	0.99	0.1661
6:170080385:G:A	50	100	0.92	0.4143
6:170080439:C:T	50	100	0.74	0.0207
6:170080456:G:A	50	100	0.99	0.2101
6:170080535:C:T	50	100	0.99	0.2101
6:170080611:C:A	50	100	0.99	0.3992
6:170080617:C:T	50	100	0.99	0.2876
6:170080740:C:T	50	100	0.99	0.07825
6:170081000:G:A	50	100	0.98	0.0443
6:170081584:G:A	50	100	0.96	0.01162
6:170081622:T:C	50	100	0.99	0.2197
6:170081672:C:T	50	100	1	0.01452
6:170081739:T:C	50	100	0.99	0.2095
6:170081957:A:G	50	100	0.68	0.01035
6:170082095:C:T	50	100	0.99	0.3994
6:170082372:G:A	50	98	0.87	0.1841
6:170082692:T:C	50	100	0.98	0.2199
6:170082747:C:G	50	100	1	0.02959
6:170083147:C:A	50	100	1	0.02397
6:170083601:T:C	50	100	0.98	0.1812
6:170083641:C:T	50	100	1	0.02487
6:170083889:G:A	50	100	1	0.0285
6:170083921:C:T	50	100	0.98	0.01598
6:170083966:C:T	50	94	0.75	0.03214
6:170084092:A:G	50	100	0.99	0.1612
6:170084179:T:C	50	98	0.86	0.06935
6:170084411:T:G	50	100	1	0.0236
6:170084493:C:T	50	100	0.99	0.01652
6:170084705:C:T	50	100	0.91	0.02469
6:170084745:G:A	50	100	0.97	0.1654
6:170084787:G:T	50	98	0.97	0.3996
6:170085492:T:C	50	100	0.98	0.1576
6:170085707:G:A	50	100	0.99	0.1819
6:170085727:T:A	50	100	1	0.02088
6:170085746:A:C	50	100	1	0.02378
6:170085823:C:T	50	100	1	0.09241
6:170085837:C:T	50	100	1	0.09205
6:170085964:G:A	50	98	0.87	0.2095
6:170085990:G:A	50	100	0.98	0.2028
6:170086064:A:G	50	100	1	0.03994
6:170086189:G:A	50	100	0.99	0.06917
6:170086572:A:C	50	98	0.98	0.2101
6:170086580:A:G	50	98	0.97	0.1734
6:170086722:T:C	50	100	0.84	0.03268
6:170086751:C:G	50	100	0.97	0.01416
6:170086826:C:T	50	100	0.93	0.1561
6:170086921:C:G	50	100	0.93	0.03686
6:170086957:C:T	50	100	0.88	0.01816
6:170088309:G:A	50	100	0.94	0.01743
6:170088321:G:C	50	98	0.74	0.05955
6:170088485:C:T	50	94	0.88	0.2954
6:170088917:G:T	50	100	0.69	0.01616
6:170088952:G:T	50	100	0.91	0.02451
6:170088971:T:G	50	94	0.86	0.299
6:170089337:G:T	50	100	0.96	0.03558
6:170089726:C:G	50	100	0.99	0.01761
6:170089797:A:C	49	98	0.84	0.183
6:170090048:C:T	50	100	1	0.03359
6:170090653:G:A	50	100	1	0.01543
6:170091040:A:G	50	100	0.99	0.2269
6:170091445:C:G	50	100	0.98	0.3261
6:170091536:T:A	50	100	0.99	0.3261
6:170091668:T:C	50	98	0.87	0.2028
6:170091831:G:A	50	100	0.99	0.01779
6:170092181:A:G	38	94.7	0.93	0.2453
6:170092208:A:G	39	84.6	0.95	0.1799
6:170092220:T:A	25	88	0.74	0.2137
6:170092261:A:G	36	86.1	0.83	0.38
6:170092277:A:G	31	93.5	0.84	0.3557
6:170092347:C:T	50	100	0.99	0.1826
6:170092379:A:G	50	98	0.99	0.03359
6:170092650:G:A	49	98	0.63	0.01107
6:170092680:A:G	50	100	0.97	0.04375
6:170092910:T:G	49	100	0.99	0.2315
6:170093005:G:A	50	100	0.98	0.01507
6:170093028:A:G	48	97.9	0.99	0.2003
6:170093083:G:A	50	96	0.99	0.1828
6:170093124:G:A	48	100	0.99	0.1752
6:170093295:T:A	50	98	0.79	0.12
6:170093360:A:G	50	100	0.99	0.1828
6:170093759:G:A	50	100	0.86	0.03286
6:170093778:C:G	50	100	0.95	0.01634
6:170093915:C:T	50	98	0.66	0.01053
6:170094218:G:A	50	98	0.97	0.1445
6:170094220:C:T	50	100	0.96	0.03341
6:170094335:C:T	41	97.6	0.88	0.276
6:170094355:G:A	45	86.7	0.89	0.1324
6:170094656:G:A	36	100	0.98	0.1894
6:170094680:A:G	31	96.8	0.96	0.02977
6:170094742:T:C	50	100	0.99	0.1629
6:170095119:C:T	50	96	0.82	0.4947
6:170095515:T:C	50	100	0.96	0.1816
6:170095714:C:G	50	98	0.95	0.1944
6:170095803:T:C	50	100	0.99	0.01144
6:170096226:G:A	50	100	0.85	0.01035
6:170096415:T:C	50	100	0.94	0.02088
6:170096545:T:C	50	100	0.99	0.01761
6:170096744:A:G	50	100	1	0.01725
6:170096781:G:C	50	100	0.98	0.2809
6:170096845:G:A	50	100	0.99	0.2783
6:170097049:C:T	50	100	0.97	0.1565
6:170097288:C:G	50	100	0.99	0.293
6:170097320:G:A	50	100	0.84	0.01797
6:170097360:C:T	50	100	0.98	0.3747
6:170097604:G:A	50	100	0.99	0.1952
6:170097605:A:G	50	100	0.9	0.03286
6:170097706:A:G	50	100	1	0.0138
6:170098013:A:G	49	98	0.99	0.1937
6:170098042:T:G	50	98	1	0.01089
6:170098096:G:A	49	91.8	0.96	0.3626
6:170098249:C:T	50	100	0.96	0.01035
6:170098310:C:G	50	100	1	0.01235
6:170098319:A:G	50	100	0.92	0.04593
6:170098369:C:T	48	97.9	0.84	0.04267
6:170098379:A:G	48	95.8	0.98	0.195
6:170098525:G:C	49	98	0.98	0.2838
6:170098757:C:T	50	100	0.97	0.1915
6:170098893:T:C	50	100	0.94	0.01307
6:170099049:T:C	50	100	0.96	0.175
6:170099061:C:T	50	100	0.96	0.2511
6:170099160:G:C	50	100	0.94	0.01471
6:170099244:C:T	50	100	0.95	0.05392
6:170099571:A:C	50	100	1	0.01253
6:170099690:G:C	50	100	0.94	0.02796
6:170099732:C:T	50	100	0.89	0.09078
6:170099936:A:G	50	98	0.96	0.3769
6:170100059:G:A	50	98	0.92	0.06863
6:170100206:G:A	50	100	0.76	0.0472
6:170100299:G:A	50	98	0.94	0.1961
6:170100370:G:A	50	98	0.93	0.1823
6:170100589:C:T	50	100	0.99	0.01289
6:170100822:C:T	50	92	0.88	0.4488
6:170101064:T:C	50	96	0.88	0.4009
6:170101081:T:G	50	96	0.89	0.4076
6:170101493:A:G	50	96	0.79	0.4922
6:170101823:C:T	50	100	0.88	0.03286
6:170102157:G:A	50	100	0.81	0.01162
6:170102234:G:A	50	98	0.91	0.05247
6:170102410:C:G	50	98	0.92	0.3121
6:170102558:C:T	50	98	0.93	0.3105
6:170102633:A:T	50	100	0.9	0.2322
6:170102884:G:A	50	100	0.9	0.03867
6:170102960:G:A	50	98	0.9	0.2447
6:170102961:C:T	50	100	0.94	0.05556
6:170103102:C:T	50	100	0.88	0.01216
6:170103226:G:A	50	98	0.86	0.01216
6:170103381:C:T	50	100	0.94	0.06899
6:170103419:C:G	50	100	0.92	0.1024
6:170103435:C:A	50	100	0.98	0.04993
6:170103500:G:A	50	100	0.98	0.04793
6:170103681:C:T	50	100	0.8	0.01398
6:170103939:T:C	50	100	0.96	0.07643
6:170104077:G:T	49	100	0.98	0.04811
6:170104203:A:G	50	100	0.98	0.04811
6:170104733:T:A	50	96	0.93	0.2653
6:170105087:G:A	50	100	0.93	0.05483
6:170105890:G:A	50	98	0.95	0.2836
6:170106095:T:C	50	98	0.89	0.0216
6:170106871:C:T	50	100	0.97	0.01725
6:170106999:A:G	50	100	0.96	0.2057
6:170107063:G:C	50	100	0.95	0.01707
6:170107116:C:T	50	100	0.98	0.01325
6:170107360:C:T	50	100	0.96	0.2055
6:170107386:C:T	50	100	0.96	0.2037
6:170107560:T:C	50	100	0.97	0.3248
6:170107644:A:G	50	100	0.97	0.07662
6:170107747:G:A	50	100	0.93	0.0207
6:170107810:A:T	50	100	0.97	0.3252
6:170108319:A:C	50	90	0.92	0.2976
6:170108357:C:T	48	89.6	0.94	0.285
6:170108442:G:A	50	100	0.87	0.02088
6:170108868:A:G	50	100	0.97	0.4882
6:170109073:G:A	50	100	0.86	0.01289
6:170109144:A:G	50	100	0.96	0.2151
6:170109189:A:G	50	100	0.97	0.01325
6:170109323:T:C	50	100	0.81	0.02251
6:170109669:C:G	50	100	0.98	0.01997
6:170110004:A:G	50	100	0.98	0.01997
6:170110201:T:C	50	100	0.95	0.04902
6:170110280:G:A	50	100	0.98	0.01816
6:170110297:A:G	50	98	0.97	0.3328
6:170110342:G:A	50	100	0.98	0.01816
6:170110381:C:T	50	98	0.97	0.03577
6:170110501:C:T	50	98	0.97	0.2113
6:170110538:C:G	50	100	0.98	0.02052
6:170110579:G:C	50	100	0.98	0.1133
6:170110634:A:G	50	98	0.97	0.07553
6:170110708:G:A	50	100	0.97	0.02397
6:170110803:C:T	50	100	0.99	0.4524
6:170110984:G:A	50	98	0.98	0.2126
6:170111526:C:G	50	98	0.94	0.06663
6:170111550:G:A	50	100	0.99	0.03631
6:170111652:A:G	50	94	0.99	0.4486
6:170111750:A:G	50	98	0.98	0.2584
6:170111982:G:A	50	100	1	0.06173
6:170111991:A:G	50	100	0.98	0.1131
6:170112029:A:G	50	100	0.99	0.03994
6:170112285:G:A	50	100	1	0.4528
6:170112473:C:T	50	100	1	0.4524
6:170112507:G:A	50	100	1	0.4528
6:170112598:C:G	50	100	1	0.4526
6:170112713:G:A	50	100	0.97	0.01126
6:170112808:A:G	50	98	0.98	0.181
6:170112868:G:A	50	98	0.98	0.1725
6:170112958:C:T	50	98	0.98	0.2516
6:170113126:A:G	50	100	0.98	0.05465
6:170113130:A:G	50	98	0.98	0.2536
6:170113211:C:G	50	100	1	0.4524
6:170113332:A:G	50	98	0.98	0.2295
6:170113578:A:G	50	98	0.99	0.02887
6:170113585:G:A	50	100	1	0.4524
6:170113688:T:A	50	100	0.99	0.4521
6:170114212:C:T	48	100	0.98	0.03849
6:170114311:T:C	50	98	0.94	0.1354
6:170114741:A:C	50	100	0.99	0.2335
6:170115194:A:G	50	100	0.94	0.0256
6:170115451:G:A	50	98	0.99	0.02905
6:170115597:C:T	50	100	0.98	0.05029
6:170115648:A:G	50	100	0.98	0.1719
6:170115729:G:A	50	100	0.99	0.4426
6:170115796:G:C	50	100	0.93	0.01434
6:170115906:G:C	50	100	0.99	0.3439
6:170115962:A:C	50	98	0.97	0.217
6:170116111:C:T	50	98	0.99	0.2576
6:170116114:T:C	50	98	0.99	0.2574
6:170116214:A:G	50	98	0.99	0.2576
6:170116223:A:G	50	98	0.99	0.2578
6:170116275:G:A	50	100	0.94	0.02179
6:170116303:A:T	50	98	0.99	0.4308
6:170116315:G:A	50	98	0.98	0.4308
6:170116326:G:T	50	100	0.99	0.01816
6:170116341:C:T	50	98	0.99	0.4308
6:170116506:A:C	50	100	0.87	0.02215
6:170116526:G:A	49	98	0.99	0.2578
6:170116590:C:T	47	93.6	1	0.2291
6:170116825:G:A	50	100	0.99	0.2571
6:170116940:C:T	50	100	0.99	0.2585
6:170117362:G:A	50	100	0.99	0.01816
6:170117812:C:T	50	98	0.96	0.2264
6:170117833:C:T	50	98	0.95	0.2689
6:170118072:C:T	50	100	0.89	0.03813
6:170118414:G:A	50	100	0.97	0.2275
6:170118623:A:G	50	100	0.88	0.01471
6:170119167:C:T	50	100	0.99	0.3637
6:170119235:T:C	50	100	0.99	0.3667
6:170119499:A:T	50	98	0.96	0.1794
6:170119510:C:T	50	100	0.98	0.364
6:170119513:C:G	50	100	0.99	0.364
6:170119544:T:G	50	100	0.98	0.4976
6:170120115:G:A	50	100	0.99	0.01779
6:170120346:T:C	50	100	0.98	0.3662
6:170120657:T:C	50	100	0.99	0.4503
6:170121216:C:T	50	100	0.96	0.2191
6:170121390:T:G	50	100	0.95	0.04666
6:170121511:A:T	50	100	0.98	0.3673
6:170121743:T:G	50	100	0.98	0.4475
6:170122439:A:C	50	100	0.98	0.01743
6:170122707:T:A	50	100	0.99	0.1561
6:170122907:A:G	50	100	0.96	0.374
6:170123003:G:A	50	98	0.94	0.179
6:170123527:G:A	50	100	0.91	0.02723
6:170123589:A:C	50	96	0.9	0.4771
6:170123619:G:A	50	98	0.95	0.441
6:170124240:G:T	50	100	0.89	0.03776
6:170124650:T:C	50	100	0.96	0.494
6:170124696:G:C	50	98	0.95	0.2861
6:170124788:G:A	50	98	0.98	0.1376
6:170124913:A:T	50	100	0.96	0.4935
6:170125090:C:A	50	96	0.87	0.1489
6:170125112:T:C	50	98	0.98	0.1373
6:170125201:A:G	50	98	0.96	0.01779
6:170125396:G:C	50	100	0.97	0.02633
6:170125481:C:T	50	100	0.94	0.4259
6:170125921:G:A	50	100	0.93	0.02832
6:170125998:G:C	50	100	0.88	0.01943
6:170126171:G:A	50	100	0.93	0.492
6:170126228:C:T	50	98	0.92	0.2883
6:170126631:C:T	50	100	0.93	0.4984
6:170126669:C:T	50	98	0.81	0.02106
6:170126987:C:T	50	100	0.95	0.04829
6:170127018:G:C	50	96	0.91	0.2656
6:170127053:G:A	50	100	0.88	0.02179
6:170127220:G:A	50	98	0.88	0.171
6:170127380:A:C	50	100	0.9	0.0216
6:170127425:G:A	50	100	0.9	0.0216
6:170127444:T:A	50	96	0.89	0.2484
6:170127531:G:A	50	98	0.77	0.02106
6:170128254:G:C	50	94	0.75	0.2587
6:170128311:C:T	50	100	0.83	0.02796
6:170128408:C:G	50	98	0.62	0.01489
6:170128541:T:C	50	96	0.75	0.01797
6:170128642:T:C	50	100	0.77	0.02723
6:170128744:G:A	50	98	0.78	0.02251
6:170128911:G:A	50	98	0.7	0.06917
6:170129240:G:A	50	100	0.61	0.0285
6:170129294:T:G	50	98	0.87	0.2424
6:170129370:G:A	50	100	0.82	0.08279
6:170129439:C:T	50	98	0.82	0.1894
6:170129474:A:G	50	94	0.9	0.4119
6:170129592:C:T	50	98	0.86	0.2328
6:170129879:C:T	50	94	0.9	0.366
6:170129916:C:T	50	98	0.93	0.4542
6:170129945:A:C	50	98	0.93	0.4537
6:170130358:G:A	50	98	0.83	0.1619
6:170130560:T:C	50	96	0.84	0.4049
6:170130646:T:C	50	98	0.86	0.3618
6:170130687:T:C	50	98	0.83	0.4989
6:170130717:C:G	50	100	0.89	0.47
6:170130725:C:T	50	94	0.84	0.3789
6:170130743:G:A	50	96	0.8	0.1999
6:170131081:G:A	50	98	0.81	0.02142
6:170131121:C:T	50	96	0.88	0.3286
6:170131380:C:T	50	100	0.8	0.01634
6:170131388:T:C	50	100	0.81	0.04575
6:170131395:C:T	50	100	0.84	0.04503
6:170131481:G:A	50	100	0.62	0.02033
6:170131554:T:A	50	100	0.95	0.1084
6:170131711:G:A	50	96	0.76	0.1481
6:170131891:G:T	50	96	0.94	0.1794
6:170132145:T:A	50	98	0.98	0.2792
6:170132268:C:T	50	100	0.91	0.02288
6:170132270:C:T	50	100	0.96	0.4167
6:170132792:A:G	50	100	0.92	0.04285
6:170133013:G:C	50	100	0.99	0.2656
6:170133132:A:G	49	100	0.77	0.0158
6:170133324:G:A	47	100	0.9	0.02288
6:170133342:A:C	50	96	0.97	0.4283
6:170133377:A:G	48	100	0.97	0.2656
6:170133402:T:C	50	98	0.98	0.02741
6:170133475:G:A	45	95.6	0.83	0.2231
6:170133775:A:G	50	100	0.99	0.2658
6:170133982:C:T	50	100	0.85	0.0541
6:170134258:A:G	50	100	0.98	0.1091
6:170134456:G:A	50	100	0.95	0.3753
6:170134734:C:T	50	100	0.98	0.4138
6:170134971:C:T	50	100	0.89	0.03776
6:170135090:G:C	50	100	0.99	0.04648
6:170135116:A:G	50	100	0.99	0.4216
6:170135379:G:T	50	98	0.98	0.4252
6:170135423:G:C	50	100	0.98	0.2665
6:170135483:C:T	50	100	0.99	0.421
6:170135601:C:T	50	100	0.99	0.2536
6:170135624:C:T	50	100	0.99	0.04121
6:170135874:C:T	49	100	0.97	0.4167
6:170135922:A:G	50	98	0.96	0.2927
6:170136073:A:G	50	98	0.97	0.1992
6:170136208:T:C	50	96	0.98	0.1912
6:170136315:C:T	50	98	0.95	0.248
6:170136353:C:T	50	86	0.85	0.3422
6:170136555:C:T	50	98	0.94	0.05701
6:170136681:G:A	50	96	0.97	0.2576
6:170136736:C:T	50	94	0.94	0.3798
6:170136759:C:A	50	100	0.92	0.01035
6:170137291:C:G	50	98	0.98	0.2553
6:170137323:T:C	50	96	0.96	0.4076
6:170137385:A:C	50	96	0.97	0.4219
6:170137390:G:A	50	96	0.96	0.4838
6:170137837:C:T	50	98	0.96	0.4087
6:170138053:C:G	50	98	0.97	0.4325
6:170138127:T:C	50	98	0.97	0.4379
6:170138202:C:T	50	100	0.82	0.0305
6:170138659:G:A	50	98	0.96	0.1247
6:170138854:C:T	50	96	0.9	0.4306
6:170139169:G:A	45	86.7	0.72	0.323
6:170139179:G:A	45	93.3	0.92	0.2473
6:170139187:C:G	43	90.7	0.61	0.05138
6:170139247:A:G	39	87.2	0.63	0.08025
6:170139280:G:A	45	84.4	0.76	0.08243
6:170139322:A:C	46	87	0.74	0.08969
6:170139357:C:T	48	91.7	0.78	0.09259
6:170139546:T:C	43	93	0.92	0.2747
6:170139549:C:T	46	89.1	0.72	0.09786
6:170139691:A:G	50	100	0.99	0.1699
6:170139836:C:T	50	100	0.95	0.2571
6:170139898:C:T	50	100	0.95	0.2567
6:170140024:G:A	50	100	0.82	0.0374
6:170140034:G:A	50	100	0.95	0.2569
6:170140105:C:A	50	100	1	0.1808
6:170140275:G:T	50	100	0.96	0.4345
6:170140682:T:C	50	100	0.99	0.1816
6:170140703:C:G	50	98	0.96	0.3293
6:170141007:G:A	42	83.3	0.63	0.04539
6:170141366:T:G	50	100	0.93	0.2429
6:170141591:C:T	50	100	0.84	0.1282
6:170142024:C:A	50	100	0.95	0.1249
6:170142558:G:A	50	100	0.95	0.407
6:170143045:G:A	50	100	0.98	0.1756
6:170143360:T:C	50	100	1	0.1823
6:170143703:G:C	50	100	0.96	0.4119
6:170143712:C:A	50	100	0.94	0.2747
6:170143729:A:G	50	100	0.94	0.4118
6:170144091:C:T	50	100	0.85	0.02887
6:170144092:G:C	50	100	0.99	0.337
6:170144264:C:T	50	100	0.98	0.1273
6:170144702:G:C	50	98	0.97	0.4065
6:170145042:T:C	50	100	1	0.1832
6:170145230:G:A	50	100	0.84	0.03849
6:170145248:C:T	50	98	0.97	0.2518
6:170145249:G:A	50	98	0.97	0.4061
6:170145559:G:A	50	100	0.96	0.2511
6:170145588:G:T	50	100	0.96	0.1472
6:170145652:G:C	50	100	0.97	0.408
6:170145688:C:T	50	100	0.99	0.1892
6:170145738:A:C	50	98	0.66	0.04139
6:170145797:G:T	50	100	1	0.08624
6:170145892:G:A	50	100	0.97	0.1525
6:170145921:A:G	50	100	1	0.1836
6:170146466:A:T	49	100	0.89	0.04866
6:170146541:C:T	50	98	0.95	0.2398
6:170146547:T:G	50	98	0.99	0.1914
6:170146675:T:C	50	100	0.97	0.3889
6:170146900:G:A	50	100	0.97	0.333
6:170147079:G:A	49	100	0.96	0.1093
6:170147089:G:A	50	98	0.98	0.2466
6:170147306:G:A	50	92	0.7	0.02306
6:170147400:G:C	50	100	0.91	0.01271
6:170147503:C:T	50	100	0.81	0.03086
6:170147668:C:T	50	98	0.88	0.09096
6:170147761:C:T	50	100	0.97	0.3304
6:170147840:G:C	50	100	0.98	0.299
6:170148114:G:A	50	100	0.97	0.2124
6:170148150:C:T	50	100	0.98	0.1826
6:170148264:T:G	50	100	0.98	0.2476
6:170148293:G:A	50	100	0.94	0.03214
6:170148340:G:A	50	100	0.8	0.06282
6:170148533:C:T	50	98	0.97	0.3996
6:170148539:G:A	50	100	0.97	0.0394
6:170148616:C:T	50	98	0.99	0.1736
6:170148708:G:A	50	100	0.97	0.1247
6:170148749:G:T	50	98	1	0.1736
6:170148791:A:G	50	98	0.99	0.1848
6:170148902:C:T	50	100	1	0.1727
6:170148914:A:C	50	100	0.88	0.09041
6:170148921:C:T	50	96	0.95	0.3355
6:170149143:G:A	50	100	0.95	0.3831
6:170149186:A:G	50	100	1	0.1725
6:170149197:G:T	50	100	0.92	0.02306
6:170149202:G:A	50	98	0.72	0.04103
6:170149274:G:C	50	100	1	0.1725
6:170149289:A:G	50	100	1	0.1725
6:170149429:C:A	49	93.9	0.95	0.1826
6:170149431:T:C	49	93.9	0.94	0.1797
6:170149556:G:C	46	95.7	0.99	0.1728
6:170149877:G:A	50	100	0.9	0.01017
6:170150357:A:G	50	100	1	0.1721
6:170150527:A:G	50	100	0.94	0.03813
6:170150616:G:T	50	100	0.98	0.3355
6:170150716:A:G	50	100	0.99	0.0345
6:170150805:C:T	50	100	1	0.01035
6:170150898:G:C	50	100	1	0.1718
6:170151076:A:G	50	100	1	0.1721
6:170151088:T:C	50	100	1	0.1707
6:170151245:T:G	50	100	0.99	0.1718
6:170151634:G:A	50	98	0.98	0.1345
6:170151930:C:T	50	100	0.99	0.2476
6:170151939:A:G	50	98	0.96	0.358
6:170152227:G:A	50	98	0.98	0.1743
6:170152458:G:C	50	100	0.93	0.02342
6:170152566:C:T	50	100	0.96	0.3537
6:170152714:C:T	50	98	0.92	0.3422
6:170152969:A:C	50	100	0.95	0.4582
6:170153018:A:C	50	100	0.97	0.1732
6:170153040:G:A	50	100	0.97	0.04031
6:170153137:T:C	50	100	0.95	0.3644
6:170153432:A:G	50	100	0.84	0.01053
6:170153457:G:A	50	94	0.65	0.0236
6:170153594:G:A	49	100	0.96	0.01507
6:170153600:C:T	49	100	0.95	0.09023
6:170153731:G:C	50	100	1	0.01035
6:170153841:A:C	50	100	0.94	0.2992
6:170153933:C:T	50	98	0.88	0.1171
6:170154031:T:C	49	93.9	0.96	0.3375
6:170154061:C:T	50	100	0.96	0.01089
6:170154062:C:G	49	100	0.96	0.01107
6:170154142:G:A	50	100	0.91	0.2077
6:170154182:G:A	50	100	0.86	0.0472
6:170154451:C:A	40	80	0.85	0.2941
6:170154506:C:T	43	79.1	0.77	0.1527
6:170155322:C:T	45	97.8	1	0.01035
6:170155797:A:G	50	100	0.97	0.0236
6:170156039:G:A	50	98	0.97	0.4419
6:170156103:A:G	50	94	0.96	0.4005
6:170156192:T:G	50	96	0.98	0.4424
6:170156238:A:G	50	98	0.98	0.4421
6:170156258:A:G	50	98	0.98	0.4426
6:170156345:G:A	50	98	0.97	0.3422
6:170156479:A:T	50	98	0.99	0.09913
6:170156641:G:A	50	98	0.96	0.1211
6:170156711:C:T	50	100	0.98	0.4454
6:170156919:C:T	50	100	0.99	0.4417
6:170156926:G:T	50	100	0.99	0.4417
6:170156966:T:C	50	100	0.99	0.4421
6:170157018:C:T	50	100	1	0.2491
6:170157203:A:G	50	98	0.98	0.3415
6:170157248:T:C	50	98	0.99	0.1986
6:170157255:G:C	50	98	0.99	0.3417
6:170157424:G:C	50	100	1	0.01089
6:170157478:C:T	50	100	0.99	0.4414
6:170157485:A:G	50	100	0.99	0.4412
6:170157653:C:T	49	100	0.99	0.423
6:170157654:A:G	49	100	0.99	0.4412
6:170157685:G:C	49	98	0.99	0.441
6:170157762:C:T	50	86	0.99	0.441
6:170157783:C:G	47	87.2	0.97	0.4412
6:170157896:A:G	38	92.1	0.99	0.4408
6:170157900:A:G	38	92.1	0.99	0.4406
6:170158170:T:C	23	87	0.98	0.4414
6:170158192:G:A	23	82.6	0.88	0.429
6:170158233:A:G	21	76.2	0.98	0.4419
6:170158321:T:A	22	100	0.99	0.4461
6:170158434:G:A	49	95.9	0.96	0.4435
6:170158493:T:C	47	100	0.99	0.4466
6:170158612:A:G	50	100	0.98	0.4466
6:170158646:G:A	50	100	1	0.01089
6:170158832:G:A	50	100	0.98	0.4152
6:170158846:G:T	50	100	1	0.3934
6:170159406:T:C	50	92	0.68	0.1282
6:170159529:G:A	50	100	0.99	0.01089
6:170159564:G:A	50	100	0.95	0.2424
6:170159650:T:C	50	100	0.98	0.4406
6:170159778:G:C	50	96	0.96	0.3008
6:170159818:A:C	50	100	0.98	0.1665
6:170159849:A:G	50	100	0.96	0.01852
6:170159880:G:A	50	100	0.99	0.4408
6:170159988:C:T	49	100	0.99	0.2387
6:170160016:G:C	49	100	0.97	0.3963
6:170160030:G:A	49	100	0.94	0.2899
6:170160035:C:T	49	100	0.96	0.01198
6:170160189:T:C	50	100	0.99	0.2279
6:170160271:A:G	50	100	0.97	0.08351
6:170160293:G:A	50	100	1	0.01235
6:170160325:G:A	50	100	1	0.01053
6:170160387:G:A	50	98	0.99	0.2495
6:170160414:G:T	50	100	0.95	0.2329
6:170160477:T:C	50	94	0.88	0.10780000000000001
6:170160655:G:A	44	97.7	0.96	0.1267
6:170160855:G:A	50	100	0.97	0.06445
6:170160879:A:G	50	100	0.96	0.1373
6:170161116:T:G	50	100	0.99	0.1496
6:170161200:T:C	50	100	1	0.1396
6:170161772:G:A	50	100	1	0.1393
6:170161877:C:T	50	100	1	0.1393
6:170161935:C:T	50	100	1	0.1393
6:170161947:T:C	50	100	1	0.1422
6:170162235:C:T	50	100	1	0.01053
6:170162237:C:G	50	100	0.99	0.07607
6:170162330:G:C	50	100	0.81	0.04248
6:170162412:C:A	50	100	1	0.1396
6:170162503:T:C	50	100	0.99	0.1425
6:170162571:C:T	50	100	0.99	0.3025
6:170162607:C:T	50	100	0.95	0.0443
6:170162774:C:G	50	100	0.9	0.03468
6:170163104:A:G	50	100	1	0.2491
6:170163161:A:G	50	100	0.99	0.3105
6:170163211:G:A	50	100	0.99	0.3103
6:170163219:G:A	50	96	0.62	0.03903
6:170163342:G:C	49	100	1	0.1398
6:170163397:T:C	50	100	1	0.1398
6:170163567:G:A	49	100	0.93	0.04121
6:170163668:G:A	50	100	1	0.01071
6:170163740:T:C	49	100	0.98	0.4789
6:170163762:C:T	49	100	1	0.01053
6:170163784:T:C	49	98	0.98	0.3145
6:170163846:G:C	50	100	1	0.01053
6:170163860:A:G	50	100	0.79	0.01053
6:170163900:G:A	49	100	1	0.01071
6:170164031:G:A	49	100	1	0.03922
6:170164035:G:A	50	98	1	0.01235
6:170164037:A:G	49	100	0.94	0.06009
6:170164136:T:C	48	100	1	0.01053
6:170164266:G:A	50	100	0.99	0.01071
6:170164462:A:G	50	100	0.91	0.02451
6:170164504:G:A	50	100	0.99	0.1213
6:170164599:G:C	50	100	0.99	0.1505
6:170164602:C:T	50	100	1	0.3506
6:170164941:G:A	50	100	1	0.01053
6:170165079:G:A	50	100	0.99	0.3095
6:170165282:A:G	50	100	1	0.3544
6:170165365:G:A	50	100	1	0.01053
6:170165447:A:G	50	100	0.98	0.3019
6:170165463:G:A	50	100	0.99	0.3297
6:170165476:C:T	50	100	0.99	0.303
6:170165573:C:G	50	100	0.79	0.04248
6:170165625:A:G	50	100	0.99	0.4098
6:170165634:G:A	50	100	0.99	0.2406
6:170165704:A:G	50	100	0.98	0.3008
6:170165847:T:C	50	100	0.79	0.02542
6:170166127:A:G	50	100	0.95	0.1632
6:170166146:C:T	50	100	1	0.01126
6:170166387:G:T	50	98	0.95	0.08533
6:170166415:A:C	50	100	0.98	0.1015
6:170166514:G:A	50	100	1	0.1066
6:170166521:G:A	50	100	0.94	0.06627
6:170166537:G:T	50	100	1	0.1066
6:170166550:T:C	50	100	1	0.1389
6:170166557:A:G	50	100	0.97	0.2914
6:170166710:G:A	50	100	0.99	0.2491
6:170166715:G:A	50	98	1	0.4241
6:170166716:C:T	50	98	1	0.4232
6:170166960:G:C	50	96	0.71	0.01725
6:170166976:G:A	50	100	0.94	0.03195
6:170167017:G:A	50	100	1	0.4245
6:170167231:C:T	50	100	1	0.4045
6:170167250:C:G	50	100	1	0.4562
6:170167282:G:A	50	100	1	0.4245
6:170167378:T:C	50	100	1	0.01997
6:170167554:G:A	50	100	0.99	0.2504
6:170167581:A:G	50	100	0.99	0.4239
6:170167701:G:C	49	100	1	0.4243
6:170167741:A:G	50	100	0.99	0.4239
6:170167759:C:T	50	100	1	0.03177
6:170167772:C:T	50	100	0.99	0.4143
6:170167821:C:T	50	100	1	0.1861
6:170167862:T:G	50	100	1	0.2502
6:170167865:T:C	50	98	0.99	0.4245
6:170167940:C:T	50	100	0.9	0.03214
6:170168010:C:T	50	100	0.99	0.4052
6:170168067:G:A	50	100	0.99	0.2413
6:170168199:G:A	50	100	0.98	0.4049
6:170168221:C:T	50	100	0.98	0.4143
6:170168232:T:G	50	100	1	0.03177
6:170168258:A:G	50	98	0.98	0.4145
6:170168278:G:A	50	98	0.99	0.3373
6:170168329:T:C	50	100	0.85	0.2362
6:170168380:A:G	50	100	0.98	0.4259
6:170168426:A:C	50	100	0.98	0.3252
6:170168453:G:A	50	100	0.99	0.01053
6:170168501:C:T	48	100	0.97	0.4252
6:170168516:C:T	48	100	0.97	0.4248
6:170168534:T:C	40	100	0.98	0.1058
6:170168567:C:A	30	100	0.95	0.4232
6:170168577:C:T	42	95.2	0.98	0.106
6:170168616:T:C	41	95.1	0.95	0.2373
6:170168666:A:C	48	89.6	0.65	0.02179
6:170168696:T:C	41	92.7	0.93	0.2304
6:170168706:C:A	42	88.1	0.82	0.2647
6:170168716:C:T	50	100	1	0.03123
6:170168757:G:A	46	80.4	0.88	0.3869
6:170168776:T:C	40	97.5	0.95	0.1124
6:170168779:C:G	41	97.6	0.91	0.1037
6:170168796:C:T	42	92.9	0.9	0.2433
6:170171258:G:T	48	93.8	0.79	0.09641
6:170171289:G:T	50	90	0.75	0.05174
6:170171291:T:C	50	96	0.73	0.04575
6:170171306:T:C	48	87.5	0.86	0.3375
6:170171339:C:T	38	89.5	0.89	0.1583
6:170171348:G:A	29	100	0.81	0.3466
6:170171422:G:T	40	80	0.68	0.061
6:170171437:T:A	48	100	0.89	0.02451
6:170171460:C:T	43	100	0.88	0.09895
6:170171479:T:C	43	88.4	0.88	0.1038
6:170171591:C:T	48	87.5	0.91	0.3214
6:170171635:A:C	46	89.1	0.97	0.2861
6:170171665:T:C	45	77.8	0.97	0.3947
6:170171726:A:G	46	100	0.98	0.1113
6:170171746:G:T	42	95.2	0.97	0.3954
6:170171786:C:T	49	100	0.97	0.406
6:170171787:G:A	49	98	0.97	0.3962
6:170171847:G:A	50	100	0.99	0.03159
6:170171886:T:C	49	98	0.96	0.3956
6:170171957:C:T	49	98	0.74	0.05447
6:170172218:C:T	47	97.9	0.77	0.07426
6:170172349:A:G	40	97.5	0.92	0.2524
6:170172368:C:T	49	98	0.72	0.01344
6:170172400:T:G	50	100	0.98	0.4031
6:170172429:C:T	47	100	0.96	0.3054
6:170172439:C:T	50	98	0.96	0.3061
6:170172604:G:A	50	100	0.94	0.2086
6:170172701:T:C	50	98	0.7	0.01743
6:170172724:G:A	50	100	0.89	0.01834
6:170172785:A:G	50	100	0.98	0.4045
6:170172831:T:C	50	100	0.94	0.02033
6:170172858:T:C	50	100	0.98	0.3613
6:170173210:A:G	50	100	0.98	0.2533
6:170173271:T:C	50	100	0.98	0.4484
6:170173309:T:C	50	100	0.98	0.4043
6:170173564:A:G	50	98	1	0.1115
6:170173823:G:A	50	100	0.86	0.02923
6:170173931:C:T	49	98	0.98	0.4041
6:170173932:G:A	50	100	0.98	0.07244
6:170174040:C:A	46	87	0.96	0.2498
6:170174055:C:G	45	86.7	0.71	0.02342
6:170174145:G:C	49	100	0.98	0.06391
6:170174240:C:T	49	98	0.99	0.2173
6:170174414:C:T	50	100	0.94	0.1914
6:170174606:G:A	50	98	0.73	0.02487
6:170174668:A:G	50	100	1	0.02996
6:170175064:G:C	50	100	0.95	0.02397
6:170175289:G:A	50	92	0.92	0.3444
6:170175534:A:G	50	96	0.93	0.4076
6:170175551:G:C	50	100	0.79	0.0187
6:170175720:C:T	50	100	0.97	0.104
6:170175760:G:A	50	100	0.73	0.01144
6:170175852:A:G	50	100	0.98	0.1051
6:170176249:G:A	49	100	0.95	0.02397
6:170176548:C:T	50	98	0.97	0.1035
6:170176681:G:C	50	100	0.98	0.05428
6:170176712:G:A	50	96	0.92	0.3791
6:170176751:T:G	50	100	0.82	0.1182
6:170176953:G:A	50	100	0.92	0.2351
6:170176975:C:T	50	96	0.92	0.07244
6:170176984:C:T	50	100	0.99	0.1022
6:170177061:T:C	50	100	0.97	0.1186
6:170177136:G:C	50	100	1	0.06118
6:170177162:A:G	50	100	0.99	0.1028
6:170177225:G:T	50	96	0.94	0.3074
6:170177386:T:C	43	95.3	0.96	0.1289
6:170177401:G:A	46	97.8	0.99	0.07716
6:170177925:A:G	50	100	1	0.1037
6:170178602:T:C	50	98	0.97	0.498
6:170178823:A:G	50	100	1	0.08097
6:170178962:C:A	50	100	1	0.01017
6:170179147:C:T	50	100	0.99	0.08097
6:170179572:G:A	50	100	1	0.02397
6:170179594:A:T	50	100	1	0.06009
6:170179616:G:T	50	100	0.98	0.1265
6:170180144:G:C	50	100	0.82	0.04158
6:170180892:C:T	50	100	0.92	0.01017
6:170180916:G:A	50	100	1	0.01344
6:170181130:T:C	50	100	1	0.2126
6:170181735:G:T	50	92	0.69	0.04049
6:170181750:A:G	50	100	1	0.07553
6:170182045:C:G	50	100	1	0.07553
6:170182201:G:A	50	100	0.99	0.116
6:170182367:C:T	50	100	0.99	0.3653
6:170182595:T:C	50	100	1	0.1196
6:170182668:C:T	48	100	0.99	0.1084
6:170183655:A:T	50	90	0.62	0.03504
6:170184808:G:C	48	100	1	0.1053
6:170185273:G:A	50	98	0.75	0.02015
6:170185293:T:C	50	100	1	0.1055
6:170185437:C:T	50	100	1	0.1169
6:170185671:G:T	50	100	1	0.1142
6:170185712:G:A	50	100	1	0.01071
6:170185753:A:C	50	100	1	0.0236
6:170185828:C:T	50	100	1	0.0236
6:170185982:G:A	50	98	0.96	0.279
6:170186283:C:T	50	100	0.99	0.112
6:170186329:C:T	50	94	0.96	0.2475
6:170186901:T:C	50	98	0.98	0.04503
6:170186915:T:C	50	100	1	0.06118
6:170186967:C:A	50	90	0.93	0.3057
6:170187074:G:A	50	90	0.77	0.03722
6:170187139:G:A	50	96	0.91	0.3382
6:170187284:G:A	50	100	1	0.02015
6:170187338:A:G	50	96	0.95	0.4203
6:170187373:C:T	50	96	0.96	0.408
6:170187418:C:T	49	100	1	0.061
6:170187470:C:T	50	100	1	0.02015
6:170187601:G:A	50	100	0.99	0.3962
6:170187692:C:T	50	100	0.99	0.08715
6:170187897:C:T	50	100	0.99	0.3602
6:170188162:G:A	50	100	1	0.01071
6:170188277:C:T	49	100	1	0.3401
6:170188353:G:A	50	100	0.99	0.08696
6:170188864:A:G	50	100	1	0.144
6:170188884:G:A	50	100	1	0.3573
6:170188928:C:T	50	100	0.81	0.02215
6:170188980:T:G	50	100	0.99	0.08733
6:170189443:C:G	50	100	0.99	0.3575
6:170189486:C:A	50	100	1	0.01071
6:170189648:C:A	50	100	0.99	0.02052
6:170191160:T:C	42	92.9	0.71	0.05828
6:170191855:T:C	48	100	0.78	0.01107
6:170192121:C:T	50	100	0.99	0.3582
6:170192359:G:A	50	100	1	0.01107
6:170192447:G:A	50	100	0.89	0.03177
6:170194024:A:T	50	100	1	0.161
6:170194064:T:G	50	100	0.99	0.1952
6:170194148:C:T	50	100	0.98	0.08715
6:170194340:T:G	50	100	0.99	0.108
6:170194660:T:C	50	100	0.97	0.07534
6:170194665:T:C	50	96	0.72	0.03649
6:170195359:C:T	50	100	0.98	0.07353
6:170195633:G:A	50	100	1	0.01089
6:170196634:C:T	50	100	0.82	0.03831
6:170196936:C:T	50	100	0.99	0.01325
6:170197101:C:T	50	100	0.99	0.02052
6:170197168:A:G	50	100	0.99	0.06082
6:170197255:G:A	50	96	0.92	0.2217
6:170198783:T:C	50	100	0.98	0.01053
6:170199264:A:G	50	98	0.98	0.2001
6:170199455:C:A	50	100	0.99	0.305
6:170199462:A:G	50	100	0.99	0.305
6:170199490:T:A	50	100	0.99	0.09441
6:170199761:T:C	50	100	0.98	0.1576
6:170199955:C:T	50	100	0.99	0.09441
6:170200132:C:T	50	100	0.89	0.01053
6:170200280:T:C	50	100	0.83	0.02269
6:170200625:A:G	50	100	0.88	0.01126
6:170200642:G:A	50	100	0.93	0.01162
6:170200899:G:A	50	98	0.98	0.37
6:170201039:C:T	50	100	0.99	0.03286
6:170201134:C:A	50	98	0.99	0.04993
6:170201256:T:A	50	100	0.99	0.0492
6:170201304:T:C	50	100	0.99	0.02505
6:170201323:A:G	50	100	0.99	0.06645
6:170201364:C:T	50	100	0.89	0.09005
6:170201420:A:G	50	100	0.98	0.06627
6:170201631:C:T	50	98	0.88	0.01797
6:170201815:G:T	50	96	0.83	0.3791
6:170201822:A:C	50	96	0.76	0.03813
6:170202127:C:T	50	94	0.76	0.3607
6:170202224:T:C	50	92	0.71	0.2013
6:170202307:A:G	50	98	0.86	0.03468
6:170202330:T:C	50	100	0.93	0.06245
6:170202379:A:C	50	82	0.73	0.2894
6:170202528:G:A	50	96	0.85	0.1906
6:170202542:G:A	50	100	0.89	0.03776
6:170202682:G:T	50	98	0.93	0.3005
6:170202815:T:C	50	98	0.94	0.04902
6:170202932:C:T	50	100	0.97	0.04484
6:170203050:G:A	50	98	0.94	0.03413
6:170203318:G:A	50	98	0.96	0.1022
6:170203466:T:G	50	100	1	0.01035
6:170204193:A:C	50	100	0.74	0.01634
6:170204286:G:A	50	98	0.96	0.02052
6:170204355:C:T	50	100	1	0.02088
6:170204781:C:T	50	100	0.95	0.2333
6:170205176:G:A	50	100	0.96	0.2431
6:170205272:G:A	50	100	0.98	0.01598
6:170205466:T:C	50	98	0.99	0.01997
6:170205493:A:C	50	100	0.98	0.02124
6:170205514:A:G	50	100	0.98	0.02124
6:170205517:G:A	50	100	1	0.02106
6:170205620:C:T	50	100	0.97	0.02542
6:170206170:G:A	50	100	0.96	0.327
6:170206196:G:A	49	100	0.99	0.02124
6:170206225:T:C	49	100	0.99	0.04884
6:170206315:T:G	50	98	0.94	0.1623
6:170206384:T:C	50	100	0.99	0.01107
6:170206444:A:C	50	100	0.99	0.04884
6:170206589:G:A	50	100	0.99	0.0256
6:170206772:G:A	50	96	0.95	0.2565
6:170206795:G:C	50	98	0.95	0.1282
6:170207241:A:G	50	98	0.91	0.09441
6:170207274:G:A	50	100	1	0.02088
6:170207359:A:C	50	100	0.73	0.0187
6:170207805:C:T	50	100	0.99	0.0492
6:170207812:C:T	50	100	0.99	0.01198
6:170207877:C:T	50	100	0.99	0.02487
6:170208091:C:T	50	100	0.99	0.0276
6:170208313:C:T	50	100	0.98	0.0276
6:170208326:C:T	50	100	0.99	0.02378
6:170208328:C:G	50	100	0.96	0.01652
6:170208382:C:T	50	100	0.99	0.02124
6:170208536:G:C	50	100	0.99	0.02124
6:170208585:C:G	50	100	0.99	0.02124
6:170208699:C:A	50	100	0.96	0.0118
6:170208704:C:T	50	100	0.99	0.02397
6:170208786:C:T	50	100	1	0.02052
6:170208807:T:G	50	100	0.88	0.01144
6:170209065:C:T	50	100	0.99	0.02124
6:170209126:C:T	50	98	0.96	0.01126
6:170209181:G:A	50	100	0.85	0.03794
6:170209441:C:G	50	100	0.99	0.02124
6:170209444:A:G	50	100	1	0.0207
6:170209486:G:A	50	100	0.99	0.02124
6:170209519:C:T	50	100	0.9	0.02669
6:170209562:A:G	50	100	0.9	0.06264
6:170209679:A:C	50	98	0.99	0.01089
6:170209703:C:T	50	100	0.99	0.02124
6:170209756:G:A	50	100	0.99	0.02142
6:170209804:G:A	50	100	0.99	0.02124
6:170210022:T:C	50	100	0.99	0.02124
6:170210065:A:T	50	100	0.95	0.05701
6:170210070:C:T	50	98	0.99	0.01089
6:170210316:G:A	50	98	0.99	0.01089
6:170210831:C:T	50	100	0.95	0.3477
6:170211574:C:G	50	100	1	0.0216
6:170211749:G:T	50	98	0.93	0.06463
6:170211926:A:G	50	98	0.99	0.04394
6:170212063:T:C	50	98	0.99	0.04956
6:170212129:G:A	50	100	0.88	0.03958
6:170212153:T:C	50	100	0.89	0.09386
6:170212616:G:A	50	100	0.92	0.0305
6:170212651:G:A	50	98	0.6	0.02778
6:170212669:G:C	50	100	0.85	0.01543
6:170212911:G:C	50	100	0.96	0.0138
6:170212922:G:C	50	100	0.91	0.02651
6:170212982:G:T	50	100	0.93	0.02651
6:170213088:C:A	50	100	0.76	0.01924
6:170213089:G:A	50	100	0.92	0.1344
6:170213284:C:A	50	100	0.95	0.4018
6:170213339:A:G	49	100	0.8	0.02469
6:170213388:G:A	48	97.9	0.94	0.2934
6:170213408:C:T	48	100	0.92	0.04938
6:170213420:C:T	49	100	0.93	0.06481
6:170213516:G:A	49	100	0.72	0.01761
6:170213624:G:A	49	100	0.91	0.4125
6:170213633:G:T	49	98	0.98	0.01089
6:170213663:G:C	50	94	0.89	0.3702
6:170213704:C:G	49	100	0.75	0.02397
6:170213824:G:A	50	96	0.93	0.01325
6:170213891:G:T	45	100	0.88	0.06137
6:170213916:G:A	45	100	0.9	0.05211
6:170214033:G:A	29	100	0.75	0.04666
6:170214041:C:T	32	96.9	0.72	0.02869
6:170214072:G:A	20	90	0.89	0.05211
6:170214104:G:A	28	96.4	0.76	0.01107
6:170214163:C:A	50	98	0.93	0.01017
6:170214313:G:A	50	100	0.67	0.01816
6:170214363:C:T	50	98	0.72	0.02233
6:170214408:G:A	50	100	0.9	0.04321
6:170215920:C:T	36	97.2	0.85	0.05047
6:170215951:G:A	33	97	0.8	0.05465
6:170216175:G:A	49	100	0.62	0.02723
6:170216220:A:T	49	100	0.82	0.04176
6:170216357:A:C	49	98	0.98	0.01071
6:170216370:G:A	50	98	0.85	0.01634
6:170220891:C:T	50	94	0.73	0.06318
6:170220926:T:A	44	95.5	0.9	0.1095
6:170220992:C:T	50	100	0.96	0.04049
6:170220996:T:A	50	98	0.92	0.297
6:170221048:C:T	50	100	0.92	0.04503
6:170221050:T:A	50	94	0.91	0.0984
6:170221080:G:A	50	100	0.92	0.01961
6:170221083:T:C	50	98	0.93	0.3658
6:170221092:G:C	50	100	0.91	0.02723
6:170221224:C:T	50	98	0.98	0.01071
6:170221359:T:G	50	94	0.89	0.1721
6:170221528:A:C	50	94	0.82	0.05737
6:170221681:T:G	50	98	0.78	0.06046
6:170221784:C:T	50	94	0.89	0.4916
6:170221813:T:C	50	92	0.89	0.4996
6:170222016:T:C	50	98	0.86	0.02487
6:170222329:C:A	50	100	0.88	0.02233
6:170222901:G:A	50	98	0.78	0.01634
6:170222903:G:A	50	90	0.77	0.1402
6:170223083:C:T	50	96	0.9	0.1485
6:170223308:C:T	50	98	0.81	0.01707
6:170223596:T:C	50	98	0.82	0.01707
6:170223597:C:T	50	100	0.9	0.02378
6:170224097:C:T	49	100	0.89	0.07081
6:170224393:G:A	50	94	0.79	0.07807
6:170225080:A:G	50	96	0.89	0.08515
6:170225111:G:T	50	100	0.88	0.0984
6:170225361:G:A	50	98	0.86	0.01107
6:170225494:G:A	50	96	0.91	0.07244
6:170225873:C:T	50	100	0.97	0.01144
6:170225901:G:A	50	100	0.95	0.02869
6:170226124:A:G	50	94	0.83	0.2262
6:170226240:A:C	50	98	0.78	0.03195
6:170226842:C:A	50	92	0.7	0.1309
6:170226890:C:T	50	98	0.71	0.05919
6:170227067:C:A	50	96	0.85	0.1088
6:170227124:G:A	50	100	0.82	0.01707
6:170227364:A:G	50	98	0.83	0.2792
6:170227407:G:A	49	98	0.84	0.07734
6:170227530:G:A	50	100	0.86	0.0207
6:170227617:G:A	50	100	0.93	0.01634
6:170227737:C:T	50	100	0.89	0.02633
6:170227930:G:A	50	100	0.8	0.01707
6:170228204:C:T	50	100	0.88	0.0167
6:170228535:A:C	50	96	0.92	0.4116
6:170228800:T:C	50	100	0.89	0.08097
6:170229058:C:T	50	100	0.94	0.1841
6:170229198:T:G	50	100	0.86	0.02306
6:170229709:T:C	50	100	0.94	0.03413
6:170229747:C:T	50	100	0.97	0.3695
6:170229975:T:G	50	100	0.94	0.03958
6:170230027:A:G	50	100	0.88	0.05828
6:170230035:A:G	50	100	0.88	0.01652
6:170230100:C:T	50	100	0.86	0.01652
6:170230155:A:C	50	100	0.86	0.03377
6:170230412:C:A	50	100	0.95	0.04158
6:170230484:G:A	50	96	0.79	0.281
6:170230945:C:T	50	100	0.89	0.0472
6:170231041:C:T	50	100	0.97	0.02433
6:170231285:A:G	50	100	0.9	0.05828
6:170231419:C:G	50	98	0.95	0.03086
6:170231714:C:A	50	100	0.97	0.01816
6:170231813:G:A	50	100	0.94	0.02052
6:170231951:A:G	50	100	0.94	0.07026
6:170232625:C:G	50	100	0.9	0.0659
6:170232638:G:T	50	100	0.9	0.0659
6:170233060:C:T	50	94	0.94	0.2965
6:170233180:C:T	50	98	0.92	0.04357
6:170233253:T:G	50	100	0.9	0.01017
6:170233269:G:A	50	100	0.9	0.01017
6:170233344:T:C	50	94	0.95	0.2997
6:170233352:A:C	50	98	0.91	0.1029
6:170233459:T:C	50	92	0.93	0.4016
6:170233528:C:G	49	100	0.97	0.01834
6:170233589:G:A	50	100	0.92	0.02179
6:170233643:C:T	50	100	0.96	0.01834
6:170233723:T:C	48	100	0.89	0.05501
6:170233780:G:A	50	96	0.92	0.1353
6:170233891:G:C	50	98	0.92	0.0846
6:170233965:T:A	50	98	0.89	0.09659
6:170234391:C:T	50	96	0.75	0.04248
6:170234997:A:C	50	88	0.81	0.4759
6:170235032:A:C	50	98	0.74	0.02651
6:170235270:G:A	50	98	0.9	0.02687
6:170235271:A:G	50	98	0.91	0.02687
6:170235280:G:C	50	86	0.7	0.4849
6:170235489:A:G	50	96	0.77	0.07643
6:170235717:T:A	50	98	0.88	0.1458
6:170235930:C:G	50	100	0.88	0.2117
6:170236173:G:A	50	100	0.91	0.1543
6:170236185:G:A	50	98	0.81	0.04975
6:170236318:T:G	50	98	0.91	0.2393
6:170236331:G:A	50	100	0.91	0.02451
6:170236490:C:T	50	98	0.94	0.09314
6:170236520:A:G	50	98	0.93	0.3566
6:170236774:G:A	49	100	0.8	0.05265
6:170238075:A:G	48	95.8	0.9	0.3308
6:170238096:G:A	50	100	0.92	0.03704
6:170238369:G:A	50	100	0.92	0.03722
6:170238536:A:G	50	96	0.94	0.38
6:170238602:G:A	50	98	0.91	0.3282
6:170238638:G:A	50	98	0.84	0.06808
6:170238772:C:T	50	98	0.89	0.1251
6:170239015:C:T	50	96	0.94	0.3753
6:170239207:G:A	50	96	0.94	0.372
6:170239245:G:A	50	98	0.85	0.06826
6:170239289:C:T	50	100	0.98	0.02451
6:170239590:A:C	50	98	0.88	0.09895
6:170239633:T:G	50	100	0.92	0.218
6:170239851:G:T	50	100	0.88	0.01979
6:170240089:T:C	50	100	0.91	0.4461
6:170240150:G:C	50	100	0.94	0.01507
6:170240508:G:A	50	100	0.94	0.2573
6:170240549:G:A	50	98	0.7	0.06173
6:170241080:T:C	50	100	0.9	0.2427
6:170241979:G:A	50	88	0.69	0.07008
6:170241980:C:T	50	92	0.77	0.08678
6:170241983:T:C	50	100	0.65	0.1035
6:170242076:C:T	50	98	0.74	0.04176
6:170242080:G:A	49	95.9	0.76	0.2251
6:170242147:A:T	50	100	0.78	0.1523
6:170242168:G:A	50	96	0.8	0.04847
6:170242191:C:T	49	95.9	0.81	0.1483
6:170242276:A:G	50	98	0.9	0.307
6:170242339:A:G	50	92	0.86	0.4869
6:170242395:A:G	50	98	0.88	0.114
6:170242597:C:T	50	98	0.77	0.08642
6:170242661:C:T	50	100	0.91	0.1411
6:170242782:G:A	50	88	0.9	0.4926
6:170242891:C:T	49	98	0.9	0.1146
6:170242893:C:T	48	91.7	0.9	0.1373
6:170243109:C:G	50	92	0.87	0.4918
6:170243122:A:C	50	100	0.93	0.0394
6:170243314:C:T	50	100	0.88	0.04757
6:170243525:A:G	50	98	0.88	0.3306
6:170243614:T:C	50	96	0.91	0.4804
6:170243812:G:C	50	98	0.88	0.1739
6:170243857:C:T	50	94	0.89	0.4228
6:170243878:G:A	50	100	0.88	0.04575
6:170244709:C:T	50	100	0.94	0.09405
6:170244738:G:C	50	100	0.96	0.05864
6:170244809:T:C	50	100	0.94	0.05864
6:170244914:C:T	50	94	0.86	0.2827
6:170244928:C:T	50	100	0.91	0.06082
6:170245051:C:T	50	98	0.92	0.02832
6:170245109:T:C	50	98	0.89	0.01816
6:170245115:C:T	50	94	0.9	0.4886
6:170245141:G:A	50	98	0.9	0.03032
6:170245151:C:T	50	98	0.87	0.01852
6:170245161:G:A	50	96	0.91	0.48
6:170245162:A:T	50	98	0.91	0.4895
6:170245197:G:C	50	94	0.91	0.4007
6:170245362:T:G	50	100	0.94	0.1088
6:170245418:C:T	50	98	0.9	0.2585
6:170245433:C:T	50	100	0.9	0.03086
6:170245480:T:C	50	100	0.9	0.03123
6:170245513:C:T	50	94	0.83	0.1728
6:170245577:G:T	50	92	0.88	0.4751
6:170245772:A:G	50	92	0.86	0.3753
6:170245909:G:A	50	100	0.93	0.02487
6:170245940:T:C	50	92	0.64	0.09949
6:170245965:G:A	50	96	0.76	0.108
6:170246131:T:C	49	91.8	0.86	0.2981
6:170246206:A:C	48	89.6	0.69	0.09568
6:170246209:A:T	45	84.4	0.66	0.1305
6:170246212:G:C	50	98	0.82	0.02469
6:170246215:C:A	50	98	0.89	0.02923
6:170246235:C:T	48	93.8	0.65	0.01943
6:170247138:A:G	21	90.5	0.78	0.3562
6:170247381:G:A	50	98	0.95	0.05919
6:170247486:G:A	50	98	0.76	0.01362
6:170247498:T:C	50	100	0.95	0.3388
6:170247729:C:T	50	100	0.95	0.08696
6:170247813:G:A	50	100	0.97	0.4254
6:170248146:G:A	50	96	0.96	0.3931
6:170248221:A:G	50	100	0.97	0.4976
6:170248324:A:G	50	100	0.97	0.02052
6:170248566:C:T	50	100	0.96	0.03595
6:170248634:C:T	50	100	0.99	0.06046
6:170248675:C:T	50	100	0.98	0.0256
6:170248750:A:G	50	100	0.98	0.0256
6:170248857:T:C	50	100	0.98	0.3842
6:170248916:T:G	50	100	0.98	0.4806
6:170249005:C:T	50	100	0.98	0.06899
6:170249050:G:A	50	98	0.94	0.04103
6:170249054:C:T	50	100	0.99	0.01235
6:170249169:C:T	50	98	0.89	0.0276
6:170249407:C:T	50	100	0.97	0.08515
6:170249597:C:G	49	100	0.96	0.06899
6:170249655:A:G	50	90	0.84	0.03631
6:170249689:G:A	50	100	0.99	0.01906
6:170249910:G:T	50	100	0.98	0.06899
6:170249916:T:G	50	100	0.99	0.02179
6:170249993:T:G	50	100	0.98	0.4818
6:170250034:G:A	50	100	0.99	0.06046
6:170250067:G:T	50	98	0.98	0.3869
6:170250359:A:G	50	96	0.99	0.1852
6:170250430:T:C	50	100	0.97	0.4802
6:170250450:G:A	50	100	0.99	0.02578
6:170250708:C:T	50	100	0.92	0.02269
6:170250865:T:A	50	100	0.97	0.0719
6:170250881:A:C	50	100	0.98	0.3782
6:170251061:C:T	50	100	0.99	0.2135
6:170251132:C:T	50	100	0.95	0.02124
6:170251438:G:A	50	100	0.96	0.01416
6:170251472:G:A	50	100	0.95	0.04575
6:170251591:T:C	50	100	1	0.1619
6:170251730:G:A	50	100	0.99	0.05701
6:170251794:C:T	49	100	0.99	0.2001
6:170251839:G:A	47	95.7	0.84	0.169
6:170251870:T:C	44	84.1	0.98	0.4043
6:170252119:C:A	50	100	0.96	0.01253
6:170252295:C:T	50	100	0.89	0.02814
6:170252405:C:T	50	100	0.99	0.1961
6:170252477:C:T	50	98	0.97	0.1983
6:170252623:C:G	50	98	0.99	0.4041
6:170252712:G:A	50	100	0.95	0.02941
6:170253279:C:T	43	97.7	0.9	0.2039
6:170253402:G:T	43	86	0.89	0.1932
6:170253422:C:G	49	95.9	0.93	0.01779
6:170253435:G:A	38	92.1	0.89	0.213
6:170253622:T:G	50	100	0.99	0.2115
6:170253874:G:A	50	100	0.71	0.01035
6:170254018:A:C	50	100	0.99	0.2264
6:170254239:G:A	50	100	0.95	0.02923
6:170254367:C:T	50	100	0.95	0.03504
6:170254390:T:C	50	100	0.99	0.2716
6:170254558:T:C	50	100	0.99	0.1997
6:170254580:T:A	50	100	1	0.163
6:170254791:C:T	49	100	1	0.02106
6:170254987:G:C	50	100	0.97	0.0463
6:170254992:G:A	50	100	0.99	0.435
6:170255309:G:A	50	100	0.98	0.1167
6:170255353:C:A	50	100	0.99	0.1997
6:170255651:G:A	50	100	0.88	0.02124
6:170255661:T:G	50	100	0.97	0.2556
6:170256220:C:T	50	100	1	0.06064
6:170256298:C:T	50	100	0.99	0.211
6:170256365:C:T	50	100	1	0.06064
6:170256438:A:G	50	100	0.99	0.2809
6:170256581:A:T	50	100	1	0.1629
6:170256689:C:A	50	100	1	0.163
6:170256889:C:T	50	100	0.99	0.2108
6:170256904:G:A	50	100	0.99	0.2108
6:170257033:C:A	50	100	0.95	0.03558
6:170257137:G:C	50	100	0.99	0.2807
6:170257152:A:C	50	100	0.99	0.2809
6:170257195:C:T	50	100	0.98	0.2636
6:170257319:A:C	50	100	0.99	0.2814
6:170257394:G:A	50	100	0.98	0.1104
6:170257543:G:A	50	100	0.98	0.3088
6:170257897:T:G	50	100	0.98	0.3063
6:170257900:G:A	50	100	0.98	0.03958
6:170258258:C:T	50	100	0.98	0.4829
6:170258387:C:T	50	100	1	0.0216
6:170258401:T:C	50	100	0.98	0.07044
6:170258549:G:A	50	100	1	0.02142
6:170258620:T:G	50	100	0.99	0.1732
6:170258621:C:T	50	100	0.98	0.03123
6:170258999:A:C	50	96	0.93	0.1703
6:170259075:C:T	50	100	0.98	0.07026
6:170259125:C:T	50	100	0.99	0.07008
6:170259276:C:T	50	100	0.97	0.03086
6:170259419:C:T	50	100	0.98	0.06028
6:170259469:G:A	50	100	0.99	0.07026
6:170259533:G:C	50	98	0.96	0.2157
6:170259557:G:C	50	100	0.94	0.0256
6:170259756:A:T	50	100	0.98	0.06028
6:170259778:C:T	50	100	0.98	0.06028
6:170260049:C:T	50	100	0.98	0.06899
6:170260181:A:G	50	100	0.98	0.06028
6:170260417:C:T	50	96	0.95	0.1714
6:170260458:G:A	50	100	0.95	0.04757
6:170260470:C:T	50	96	0.93	0.2062
6:170260478:A:G	50	98	0.96	0.1647
6:170260512:A:G	50	92	0.92	0.4419
6:170260568:A:G	50	94	0.74	0.03177
6:170260657:T:C	50	100	0.78	0.03794
6:170260673:T:C	50	98	0.93	0.238
6:170260690:A:G	50	100	0.93	0.1868
6:170260692:T:C	50	100	0.92	0.1877
6:170260714:A:T	50	100	0.98	0.0581
6:170260817:G:A	49	100	0.92	0.07698
6:170261003:T:C	50	98	0.98	0.02596
6:170261014:G:A	50	100	0.96	0.02324
6:170261123:C:T	50	100	0.98	0.07117
6:170261195:T:G	50	100	0.7	0.01561
6:170261242:G:C	50	98	0.98	0.02578
6:170261256:A:C	50	98	0.98	0.07117
6:170261287:C:T	50	100	0.95	0.2645
6:170261392:C:T	50	100	1	0.0581
6:170261597:G:C	50	96	0.94	0.4844
6:170261629:C:T	50	100	0.99	0.05828
6:170261644:C:T	50	100	0.99	0.0581
6:170262141:G:C	50	100	0.94	0.2707
6:170262482:C:A	50	100	0.9	0.3867
6:170262541:G:C	50	92	0.82	0.2449
6:170263653:T:C	50	96	0.94	0.3533
6:170263701:C:G	50	100	0.98	0.05392
6:170263716:C:G	50	100	0.92	0.01852
6:170263910:C:T	50	100	0.96	0.4452
6:170263989:G:A	50	100	0.99	0.05755
6:170264203:G:T	50	100	0.98	0.05737
6:170264555:G:C	50	100	0.98	0.05755
6:170265586:G:T	50	100	0.94	0.01834
6:170265623:A:C	50	100	0.99	0.2945
6:170265628:C:T	50	98	0.88	0.04539
6:170265901:G:A	50	100	0.99	0.2046
6:170265967:C:T	50	100	0.99	0.2059
6:170266575:G:T	50	100	0.97	0.0532
6:170266695:C:G	49	95.9	0.79	0.04793
6:170266743:T:C	44	95.5	0.83	0.1541
6:170266785:G:A	48	100	0.8	0.04866
6:170266793:C:G	44	88.6	0.8	0.07553
6:170266828:G:A	45	82.2	0.7	0.09695
6:170267712:G:A	21	76.2	0.71	0.2674
6:170267728:T:C	49	100	0.9	0.02687
6:170267819:C:T	50	98	0.93	0.09023
6:170267914:G:A	50	100	0.86	0.01543
6:170267918:C:G	50	100	0.86	0.01797
6:170267931:T:G	50	100	0.94	0.1788
6:170267976:G:A	50	100	0.9	0.0512
6:170268051:G:A	50	100	0.98	0.02179
6:170268132:G:A	50	100	0.99	0.01616
6:170268271:G:A	50	100	0.99	0.01616
6:170268278:C:G	50	100	0.99	0.2048
6:170268481:A:G	50	100	0.99	0.01616
6:170268750:G:A	50	100	0.95	0.05955
6:170268993:G:T	50	100	0.95	0.1514
6:170269351:G:T	50	100	0.99	0.0581
6:170269443:T:C	50	100	0.96	0.01634
6:170269473:C:T	50	100	0.96	0.01634
6:170269604:C:T	50	100	0.94	0.05646
6:170269638:C:T	50	100	0.98	0.02905
6:170269812:G:A	50	100	0.97	0.09495
6:170269820:G:A	50	100	0.97	0.08751
6:170269960:A:G	50	100	1	0.0158
6:170270411:G:A	50	98	0.95	0.3065
6:170270451:C:A	50	100	0.98	0.3068
6:170270468:G:T	50	100	0.95	0.05556
6:170270714:T:C	50	100	1	0.0158
6:170270822:G:C	50	100	0.95	0.05537
6:170270889:T:G	50	100	0.98	0.2397
6:170270906:C:A	50	100	0.95	0.06699
6:170270989:C:T	50	100	0.96	0.01943
6:170271349:A:G	50	100	0.97	0.1886
6:170271433:T:C	50	100	0.97	0.4651
6:170271517:G:T	50	100	0.92	0.01598
6:170271780:C:T	50	98	0.93	0.02469
6:170271826:C:G	50	100	0.93	0.01688
6:170271827:G:A	50	100	0.98	0.205
6:170271892:T:G	50	98	0.93	0.05556
6:170271914:A:G	50	96	0.96	0.2233
6:170271928:T:C	50	100	0.85	0.02179
6:170272001:T:C	50	100	0.94	0.06699
6:170272008:C:T	50	100	0.99	0.01943
6:170272155:C:T	50	100	0.92	0.01743
6:170272207:G:A	50	100	0.67	0.01289
6:170272220:C:T	50	98	1	0.01543
