## Supplemental Table 1 for "Genome-wide association study in Brazil identifies genetic susceptibility to tuberculosis with single-cell gene effects": TableS1_hpWGS_concordance_subset.csv (part 164 of 377)

snpID	total_call	percent_concordance	impute_score	MAF
6:170272265:C:A	50	98	0.97	0.4399
6:170272494:C:T	50	96	0.96	0.2751
6:170272568:A:G	50	98	0.92	0.07861
6:170272769:G:A	50	98	1	0.05428
6:170272958:C:T	42	88.1	0.92	0.24
6:170272976:C:G	38	81.6	0.93	0.2899
6:170273051:T:A	25	92	0.97	0.1536
6:170367281:C:T	49	100	1	0.05719
6:170369406:G:C	32	75	1	0.4602
6:170369665:C:T	50	100	0.98	0.0325
6:170369898:G:A	33	97	1	0.05973
6:170373383:C:T	46	91.3	0.98	0.02052
6:170374572:C:T	47	93.6	1	0.05919
6:170376126:A:G	45	93.3	1	0.05919
6:170376449:A:G	35	82.9	1	0.4577
6:170376584:C:T	50	100	1	0.02015
6:170376605:G:C	50	100	0.98	0.02124
6:170376761:G:C	49	98	0.98	0.02215
6:170376819:G:C	47	97.9	0.94	0.1068
6:170376999:C:T	41	97.6	0.97	0.05973
6:170377762:G:C	46	97.8	0.64	0.04484
6:170377777:G:A	47	80.9	0.93	0.1011
6:170378387:G:A	49	95.9	0.93	0.1405
6:170380570:C:T	48	93.8	1	0.02197
6:170381055:A:T	27	100	0.99	0.04938
6:170381820:A:G	49	93.9	0.98	0.05937
6:170381942:G:A	50	100	0.94	0.04248
6:170381994:G:T	49	100	1	0.04521
6:170382941:G:A	29	89.7	0.96	0.05937
6:170385036:A:G	50	78	0.99	0.3655
6:170390610:G:A	22	81.8	0.96	0.02052
6:170535517:C:T	49	100	1	0.3922
6:170536081:T:G	50	100	1	0.07298
6:170536266:A:G	50	100	1	0.4815
6:170536379:C:T	50	100	0.93	0.01198
6:170536692:A:C	50	100	1	0.02923
6:170536845:C:G	50	100	0.99	0.4913
6:170537432:C:T	50	100	1	0.07317
6:170537776:G:A	50	100	1	0.02778
6:170537814:C:G	50	100	0.98	0.3922
6:170538013:T:C	50	100	1	0.04357
6:170538093:C:T	50	98	0.99	0.1196
6:170538248:C:T	50	100	1	0.02487
6:170538410:C:T	50	100	1	0.3931
6:170539436:G:A	50	100	0.99	0.48
6:170539440:G:T	50	100	1	0.03776
6:170539795:T:A	50	100	1	0.03776
6:170539807:T:C	50	100	0.9	0.1411
6:170540012:G:A	50	98	1	0.3925
6:170540303:C:T	50	98	1	0.07534
6:170540388:T:C	50	100	1	0.447
6:170540669:T:C	50	100	1	0.4911
6:170540685:A:G	50	100	0.98	0.01489
6:170540724:C:A	50	100	1	0.02778
6:170541069:G:A	50	100	0.99	0.3807
6:170541190:G:A	50	100	1	0.3972
6:170541774:G:A	50	98	1	0.279
6:170541906:T:C	50	100	1	0.4797
6:170542348:C:T	50	100	1	0.02941
6:170542437:G:A	50	100	0.94	0.04357
6:170542495:C:T	50	100	0.96	0.07262
6:170543236:A:G	50	100	1	0.0345
6:170543447:T:C	50	100	1	0.03794
6:170543473:A:G	50	98	0.94	0.1914
6:170543943:A:G	50	100	1	0.02923
6:170544208:A:C	50	100	1	0.0345
6:170544431:C:T	50	100	0.99	0.08951
6:170544462:T:C	50	100	1	0.4653
6:170544598:C:T	50	100	1	0.4946
6:170544668:C:T	50	100	1	0.02923
6:170545112:C:G	50	100	1	0.02923
6:170545115:G:C	50	100	1	0.4653
6:170545181:G:A	50	100	0.97	0.04648
6:170545381:T:C	50	100	1	0.05846
6:170545666:G:A	50	100	1	0.3963
6:170545704:C:T	50	100	1	0.03794
6:170546088:T:C	50	100	1	0.02923
6:170546264:T:C	50	100	1	0.02923
6:170546301:A:G	50	98	0.99	0.07353
6:170546420:G:A	50	100	1	0.05828
6:170546556:C:T	50	98	0.96	0.1794
6:170546578:G:A	50	100	1	0.02923
6:170546650:C:G	50	100	1	0.4946
6:170546899:C:A	50	100	1	0.4946
6:170547027:A:C	50	100	0.91	0.01634
6:170547139:G:C	50	100	1	0.03776
6:170547308:C:T	50	100	0.99	0.06935
6:170547792:A:C	50	100	1	0.4946
6:170548169:T:A	50	100	0.9	0.01725
6:170548794:G:A	50	100	0.95	0.02941
6:170548957:C:T	50	100	1	0.447
6:170549140:C:T	50	98	0.8	0.0207
6:170549207:T:C	50	100	0.76	0.0187
6:170549244:G:A	50	100	0.93	0.04049
6:170549326:A:G	50	100	1	0.09205
6:170549432:A:C	50	100	1	0.396
6:170549692:C:T	50	100	1	0.447
6:170550600:G:C	50	100	1	0.03813
6:170550627:T:C	50	98	1	0.3873
6:170550814:A:G	50	100	0.99	0.4946
6:170550918:G:C	46	100	1	0.03395
6:170550944:G:A	50	100	1	0.02233
6:170551272:G:A	50	100	0.9	0.01761
6:170551307:T:G	50	98	0.96	0.1672
6:170551461:A:T	50	100	1	0.3958
6:170551573:G:A	50	100	0.99	0.07262
6:170551628:G:A	50	100	0.99	0.07317
6:170551735:A:G	50	100	1	0.02923
6:170551875:A:G	50	100	1	0.07262
6:170552747:G:A	50	96	0.83	0.1313
6:170552941:G:T	50	100	0.95	0.07643
6:170552963:G:C	50	100	0.98	0.3361
6:170553212:G:C	50	100	0.99	0.3328
6:170553248:G:A	50	100	0.98	0.06245
6:170553368:G:T	50	100	1	0.03086
6:170554285:T:C	50	100	0.98	0.2148
6:170554818:G:A	50	98	0.94	0.06391
6:170554884:C:T	50	100	1	0.03086
6:170555199:G:A	50	100	0.91	0.03304
6:170555349:C:T	50	100	1	0.03395
6:170555379:G:A	50	100	1	0.4372
6:170555502:T:C	50	100	1	0.4372
6:170555670:T:G	50	100	1	0.05664
6:170555852:A:G	50	100	1	0.02941
6:170556061:C:A	50	100	0.99	0.3542
6:170557252:G:A	50	100	1	0.03086
6:170557389:A:G	50	92	0.73	0.06972
6:170557644:G:T	50	100	1	0.1331
6:170557897:C:T	50	100	1	0.1845
6:170558020:G:A	50	100	1	0.03086
6:170558022:G:A	50	100	1	0.4791
6:170558117:A:C	50	98	0.78	0.01162
6:170558169:T:A	50	100	1	0.3361
6:170558488:C:T	50	100	1	0.49
6:170558560:T:C	50	100	0.75	0.0187
6:170558659:G:A	50	100	0.88	0.142
6:170558775:A:C	50	100	1	0.445
6:170558786:C:T	50	100	0.99	0.02033
6:170558932:G:A	49	100	1	0.03086
6:170559657:A:C	50	100	1	0.03123
6:170560345:T:A	50	100	0.98	0.4815
6:170561291:G:C	50	100	1	0.4822
6:170561488:T:G	50	100	1	0.4829
6:170562505:A:G	50	100	1	0.4871
6:170563020:A:G	50	100	1	0.0768
6:170563484:T:C	50	100	0.98	0.1331
6:170564053:A:C	50	100	1	0.02941
6:170564341:C:T	50	98	0.96	0.06409
6:170565000:T:G	50	100	1	0.03086
6:170565623:T:A	50	100	1	0.4964
6:170565644:A:G	50	100	1	0.03577
6:170565671:A:G	50	100	1	0.03413
6:170565853:A:G	50	100	0.99	0.482
6:170566034:A:C	50	100	1	0.05646
6:170566564:T:C	50	100	1	0.01416
6:170566847:A:G	50	100	0.98	0.02651
6:170567421:G:A	50	100	1	0.02524
6:170567909:T:A	50	100	1	0.01416
6:170567965:T:G	50	100	0.98	0.2122
6:170568303:G:C	50	98	0.99	0.4484
6:170568356:A:G	50	100	1	0.3332
6:170568587:A:T	50	100	1	0.4964
6:170568655:G:A	50	100	1	0.4539
6:170569337:C:T	50	100	1	0.4475
6:170569705:T:C	50	100	1	0.4818
6:170569798:A:G	50	98	0.91	0.1812
6:170570564:G:A	50	100	1	0.02941
6:170571539:G:T	50	100	1	0.01797
6:170571779:A:T	50	100	1	0.03086
6:170571993:A:G	50	100	0.99	0.01053
6:170572042:T:C	50	100	1	0.4951
6:170572767:A:G	50	100	1	0.03086
6:170572962:G:A	50	100	1	0.4962
6:170573240:T:A	50	100	1	0.02524
6:170574939:A:T	50	100	1	0.03086
6:170576132:C:T	50	100	1	0.02959
6:170576704:A:G	50	100	1	0.0768
6:170576824:T:C	50	100	1	0.3546
6:170577443:T:C	50	100	1	0.4955
6:170577813:A:G	50	100	1	0.03086
6:170577830:C:T	50	100	0.96	0.06064
6:170578141:A:G	50	100	1	0.488
6:170578605:G:C	50	100	1	0.3097
6:170579028:G:A	50	100	1	0.01416
6:170579120:A:G	50	100	1	0.4412
6:170579657:A:T	50	100	1	0.03086
6:170581290:C:T	50	100	1	0.03504
6:170581296:C:T	50	100	1	0.3344
6:170581515:T:C	50	100	1	0.06264
6:170581611:A:G	50	100	0.73	0.01017
6:170581705:C:A	50	100	1	0.02941
6:170581955:A:T	50	100	1	0.02941
6:170581977:A:G	50	100	1	0.01416
6:170582356:T:C	50	100	1	0.06264
6:170582405:G:T	50	100	1	0.3342
6:170582641:T:C	50	100	0.88	0.01707
6:170582768:C:A	50	100	1	0.4724
6:170582775:C:T	50	100	0.98	0.02941
6:170582957:G:A	50	100	0.99	0.01053
6:170583012:T:C	50	100	1	0.4951
6:170583671:T:A	50	100	1	0.01416
6:170583760:A:G	50	100	1	0.4808
6:170583920:G:A	50	100	0.99	0.01725
6:170583923:T:C	50	100	1	0.04375
6:170584153:G:A	50	100	0.99	0.06173
6:170584276:C:T	50	98	0.99	0.3637
6:170584930:G:T	50	98	0.96	0.4526
6:170585109:C:G	50	100	0.99	0.01053
6:170585707:C:A	50	100	1	0.01416
6:170586189:T:C	50	100	1	0.02923
6:170586543:C:G	50	100	1	0.3226
6:170586646:C:T	50	100	1	0.06427
6:170587474:T:G	50	96	0.79	0.1777
6:170587556:T:C	50	100	1	0.4606
6:170587569:G:C	50	100	1	0.3357
6:170589138:T:C	50	100	0.99	0.4613
6:170589140:C:T	50	100	0.79	0.03395
6:170589461:T:C	50	100	1	0.06427
6:170589522:C:A	50	100	0.99	0.01071
6:170589538:T:A	50	98	0.84	0.1796
6:170589722:C:T	50	100	0.99	0.01053
6:170589987:T:C	50	100	1	0.02923
6:170590430:G:A	50	100	0.99	0.02923
6:170590673:T:G	50	100	1	0.05664
6:170591446:A:T	50	100	1	0.02923
6:170591447:A:T	50	100	1	0.0276
6:170591608:C:T	50	100	0.99	0.01416
6:170593021:G:A	50	100	0.98	0.0276
6:170593318:G:A	50	100	1	0.03377
6:170593462:C:T	50	100	1	0.03068
6:170593490:T:C	50	100	1	0.02923
6:170593673:C:T	50	100	1	0.02923
6:170593776:G:T	50	100	1	0.0276
6:170593781:T:A	50	100	1	0.4118
6:170594412:C:A	50	100	0.99	0.474
6:170594448:A:C	50	98	0.98	0.4355
6:170594646:T:C	50	100	1	0.4615
6:170594710:A:T	50	100	0.99	0.09005
6:170595370:T:C	50	100	1	0.02778
6:170595763:A:G	50	100	1	0.3344
6:170595870:C:T	50	100	1	0.06391
6:170595885:A:G	50	100	0.97	0.2137
6:170596004:G:A	50	98	0.97	0.01707
6:170596099:G:A	50	100	1	0.4065
6:170596462:C:G	50	100	1	0.4061
6:170596517:G:A	50	100	1	0.4355
6:170596889:G:C	50	100	0.99	0.4454
6:170597180:C:T	50	100	0.99	0.06391
6:170597280:C:G	50	100	0.93	0.01071
6:170597319:T:C	50	100	1	0.4693
6:170597327:G:C	50	100	1	0.467
6:170597405:C:A	50	100	1	0.09314
6:170597437:C:T	50	100	0.97	0.01761
6:170598261:A:T	50	100	1	0.3217
6:170598535:T:A	50	100	1	0.4399
6:170598646:G:A	50	100	1	0.4359
6:170598738:C:G	50	100	0.98	0.02923
6:170599026:A:G	50	100	1	0.0846
6:170599129:G:A	50	100	1	0.0512
6:170599681:C:T	50	100	0.96	0.01688
6:170599914:A:G	50	100	1	0.02741
6:170600043:G:A	50	100	1	0.02741
6:170600325:G:A	50	100	0.98	0.07734
6:170600417:A:T	50	100	0.99	0.01816
6:170600424:T:A	50	100	0.99	0.3243
6:170600441:G:A	50	100	1	0.02741
6:170600648:T:A	50	100	1	0.02741
6:170600708:A:G	50	100	0.99	0.3333
6:170600854:G:A	50	100	0.98	0.06409
6:170602196:C:G	50	100	1	0.02741
6:170603249:T:C	50	98	1	0.02723
6:170603318:T:C	50	98	1	0.02723
6:170603415:T:C	50	98	0.98	0.4677
6:170603543:T:G	49	98	1	0.02723
6:170603565:G:A	50	98	0.77	0.06972
6:170603589:T:C	50	98	1	0.02723
6:170603706:T:C	50	100	0.97	0.0167
6:170603738:C:T	50	98	1	0.02723
6:170603884:T:C	50	98	1	0.02723
6:170604168:C:T	50	100	0.99	0.01053
6:170604474:C:T	50	100	1	0.03322
6:170605013:G:A	50	100	0.96	0.01325
6:170605188:C:T	50	100	1	0.04775
6:170605380:T:C	50	98	1	0.02723
6:170605456:C:G	50	98	1	0.02723
6:170605682:A:G	50	100	0.87	0.01507
6:170605988:A:G	50	100	0.97	0.3059
6:170606038:G:A	50	100	0.98	0.3322
6:170606219:G:T	50	100	0.86	0.0354
6:170606228:A:C	50	100	0.82	0.03286
6:170606793:G:A	50	98	1	0.02705
6:170606887:T:G	50	100	1	0.04793
6:170606896:G:A	50	98	1	0.02705
6:170607020:G:A	50	98	0.99	0.02687
6:170607047:T:G	50	98	1	0.02687
6:170607073:T:C	50	98	1	0.02687
6:170607852:A:G	50	98	1	0.02687
6:170608018:C:G	50	100	1	0.04684
6:170608054:G:A	50	98	1	0.02687
6:170608110:C:A	50	100	0.98	0.03322
6:170608266:T:C	50	100	1	0.04684
6:170608447:C:T	50	98	1	0.02633
6:170608667:T:C	50	98	1	0.02651
6:170608672:T:G	50	98	1	0.02614
6:170608762:A:G	50	100	0.98	0.03304
6:170608943:G:T	50	100	0.92	0.01943
6:170609073:C:T	50	100	0.91	0.08932
6:170609106:C:T	50	100	0.89	0.0866
6:170609176:T:G	50	98	1	0.02669
6:170609494:C:A	49	98	0.94	0.02596
6:170609500:C:A	49	98	0.93	0.02505
6:170609661:T:C	50	96	0.65	0.08479
6:170609750:A:G	50	98	0.71	0.05356
6:170609873:G:C	50	92	0.76	0.1826
6:170610032:G:A	49	100	0.71	0.01307
6:170610382:G:A	50	100	0.65	0.05792
6:170610392:A:G	50	100	0.93	0.02524
6:170610477:G:A	50	100	0.97	0.03286
6:170610594:G:A	48	100	0.93	0.4336
6:170610595:T:C	49	100	0.91	0.3431
6:170610647:T:C	50	100	0.91	0.3442
6:170610804:G:C	50	96	0.65	0.01852
6:170610807:A:T	49	95.9	0.75	0.0187
6:170610809:A:T	50	96	0.77	0.01852
6:170610811:A:T	50	96	0.76	0.01834
6:170610813:A:T	50	96	0.76	0.01834
6:170611108:T:C	49	98	0.9	0.4459
6:170611525:A:G	49	98	0.87	0.02469
6:170612495:C:A	48	91.7	0.75	0.03195
6:170612635:A:G	48	91.7	0.72	0.2337
6:170612647:C:G	49	100	0.8	0.01089
6:170612671:C:A	50	88	0.65	0.1698
6:170612706:T:C	50	94	0.6	0.0581
6:170613021:A:G	32	78.1	0.76	0.3992
7:34713:A:C	35	97.1	0.91	0.04702
7:35119:G:A	42	100	0.98	0.04085
7:35326:C:T	32	90.6	0.97	0.236
7:35489:G:A	22	81.8	0.96	0.2349
7:39863:A:G	27	85.2	0.92	0.03686
7:40386:A:G	46	84.8	0.9	0.09405
7:198350:C:T	48	95.8	0.89	0.0561
7:198401:C:T	45	86.7	0.94	0.3174
7:198437:A:C	50	98	0.97	0.01071
7:198440:G:A	50	98	0.89	0.0561
7:198640:G:A	50	100	0.95	0.0354
7:198779:G:C	50	100	0.9	0.0138
7:198903:C:T	50	96	0.95	0.3397
7:199163:G:A	50	96	0.94	0.3399
7:199503:T:C	50	100	0.95	0.03577
7:199797:T:C	50	100	0.96	0.05901
7:200011:G:A	50	96	0.67	0.03195
7:200260:G:A	50	100	0.84	0.03613
7:200281:C:A	50	100	0.94	0.05283
7:200398:A:T	49	100	0.94	0.01924
7:200545:A:T	50	100	0.89	0.04067
7:200682:A:G	50	92	0.78	0.1694
7:200735:T:A	50	90	0.91	0.4967
7:200885:T:G	50	100	0.92	0.1276
7:200957:A:G	50	100	0.86	0.0276
7:201060:C:G	50	94	0.94	0.3419
7:201901:G:A	50	100	0.84	0.04085
7:202012:G:A	50	100	0.94	0.07298
7:202225:G:A	50	98	0.86	0.04212
7:202268:A:G	48	95.8	0.92	0.3382
7:202419:A:G	49	100	0.92	0.1189
7:202472:A:G	46	97.8	0.88	0.3426
7:202820:C:T	50	100	0.91	0.07171
7:203293:C:T	50	100	0.97	0.01144
7:203326:T:C	50	98	0.9	0.2994
7:203470:G:T	50	100	0.92	0.0728
7:203472:G:T	50	100	0.9	0.03195
7:204257:C:T	50	100	0.91	0.0492
7:204517:C:T	50	96	0.9	0.1231
7:204574:G:A	50	100	0.8	0.0256
7:204608:C:T	50	96	0.86	0.1247
7:204609:C:T	50	96	0.86	0.1247
7:204910:C:T	49	98	0.9	0.02578
7:205136:G:A	50	98	0.95	0.0512
7:205255:A:G	46	78.3	0.81	0.3646
7:205281:C:T	50	98	0.77	0.06373
7:205290:G:A	50	100	0.61	0.01743
7:205474:G:C	50	98	0.93	0.05138
7:206270:C:A	50	98	0.94	0.05065
7:206363:T:C	50	100	0.78	0.04956
7:206381:G:A	50	100	0.77	0.01652
7:206481:C:G	49	95.9	0.84	0.1077
7:206619:A:G	46	97.8	0.72	0.01634
7:207334:G:C	45	95.6	0.61	0.04067
7:207339:C:T	37	94.6	0.61	0.07898
7:207445:A:G	50	96	0.82	0.3266
7:207739:C:T	50	100	0.81	0.05174
7:207960:G:A	50	88	0.73	0.2266
7:208351:C:G	50	92	0.82	0.4722
7:209027:G:A	50	100	0.84	0.01598
7:209235:A:G	50	100	0.9	0.4036
7:209441:G:A	50	100	0.71	0.0216
7:209701:G:A	50	98	0.92	0.1939
7:209714:A:G	50	100	0.9	0.1137
7:209725:C:T	50	100	0.74	0.01071
7:209770:T:C	50	100	0.69	0.0216
7:209945:G:A	50	100	0.93	0.05192
7:210089:C:T	50	100	0.93	0.05174
7:210144:G:A	50	98	0.87	0.04412
7:210203:G:A	50	100	0.85	0.06463
7:210502:T:C	50	98	0.93	0.1137
7:210590:C:T	50	98	0.9	0.285
7:210628:T:C	50	98	0.93	0.114
7:210663:G:C	50	100	0.91	0.05392
7:210709:G:A	50	96	0.91	0.4107
7:210853:C:T	50	100	0.89	0.1037
7:211000:G:A	50	96	0.92	0.2584
7:211005:G:A	50	100	0.91	0.3553
7:211222:C:T	50	98	0.87	0.1224
7:211331:C:T	50	100	1	0.01071
7:211537:G:A	50	98	0.92	0.01543
7:211663:G:A	50	94	0.85	0.2602
7:211704:G:A	50	100	0.86	0.02052
7:211790:C:G	50	100	0.96	0.04557
7:211893:G:A	50	98	0.91	0.2211
7:211932:C:T	50	96	0.92	0.2213
7:211968:C:G	50	96	0.84	0.05664
7:212366:A:G	50	98	0.89	0.3473
7:212512:C:T	50	94	0.91	0.2765
7:212585:C:T	50	100	0.88	0.05065
7:212616:T:C	49	83.7	0.84	0.3466
7:212848:G:C	50	98	0.84	0.2357
7:212855:T:C	50	92	0.89	0.3522
7:212892:G:T	50	96	0.91	0.2135
7:213090:G:A	50	96	0.91	0.2582
7:213189:C:G	50	86	0.78	0.114
7:213418:A:G	50	100	0.96	0.0158
7:213603:A:G	50	100	0.9	0.1618
7:213696:C:T	50	100	0.89	0.09568
7:213723:G:A	50	98	0.85	0.04975
7:213754:C:T	50	98	0.88	0.05174
7:213843:G:A	50	98	0.78	0.03722
7:213858:G:A	50	98	0.87	0.05392
7:214039:G:A	50	100	0.95	0.04067
7:214181:T:C	50	94	0.92	0.1895
7:214233:G:A	50	100	0.85	0.01471
7:214256:C:T	50	100	0.76	0.01816
7:214437:T:C	50	100	0.93	0.02251
7:214489:C:T	50	96	0.93	0.2019
7:214624:C:T	50	98	0.73	0.01198
7:214627:C:T	50	86	0.84	0.2589
7:214792:C:A	50	98	0.95	0.2046
7:214824:G:A	50	98	0.9	0.3437
7:214863:T:C	50	98	0.93	0.4348
7:214964:T:C	50	96	0.91	0.205
7:215202:G:A	45	97.8	0.78	0.173
7:215230:G:T	48	93.8	0.79	0.02251
7:215248:C:G	47	93.6	0.61	0.02142
7:216512:A:C	50	96	0.96	0.3775
7:216569:C:T	50	98	0.96	0.3468
7:216570:A:G	50	98	0.98	0.2042
7:216629:G:A	50	96	0.87	0.03976
7:216680:T:A	50	100	0.9	0.04938
7:216682:A:T	50	94	0.94	0.3776
7:216684:A:T	50	92	0.94	0.189
7:216853:A:C	50	100	0.98	0.01779
7:217024:A:C	50	98	0.96	0.1934
7:217117:C:T	50	100	0.79	0.02505
7:217144:A:G	50	98	0.95	0.2001
7:217243:C:T	50	96	0.95	0.2449
7:217258:G:A	50	100	0.94	0.04557
7:217620:C:T	50	100	0.96	0.05919
7:217635:T:C	50	98	0.94	0.2867
7:217646:A:G	50	100	0.98	0.2052
7:217649:T:C	50	98	0.97	0.3702
7:217694:G:A	50	96	0.75	0.0463
7:217767:G:T	50	100	0.98	0.01725
7:217893:T:C	50	100	0.98	0.2052
7:218096:G:A	50	100	0.96	0.04139
7:218106:G:A	50	100	0.78	0.01761
7:218203:G:T	50	100	0.97	0.03286
7:218494:T:C	49	95.9	0.98	0.3753
7:218505:C:T	50	94	0.98	0.3715
7:218546:C:A	50	100	0.94	0.04121
7:218595:G:A	50	96	0.98	0.2594
7:218612:C:T	50	100	0.94	0.04121
7:218650:C:T	50	100	0.94	0.03867
7:218835:C:T	49	98	0.99	0.03359
7:218858:C:T	45	82.2	0.98	0.3373
7:218906:C:T	41	87.8	0.98	0.2591
7:219031:A:G	50	98	0.98	0.3809
7:219146:C:T	50	100	0.94	0.03867
7:219481:G:A	50	100	0.94	0.01216
7:219572:C:G	50	100	0.98	0.3353
7:219725:G:C	50	100	0.93	0.04085
7:219997:G:C	50	98	0.97	0.4105
7:220023:T:C	50	98	0.96	0.09023
7:220103:A:G	50	96	0.82	0.09967
7:220118:G:A	50	100	0.98	0.05919
7:220142:C:T	50	100	0.98	0.3796
7:220250:A:T	50	100	0.98	0.3355
7:220326:G:A	50	100	0.98	0.2585
7:220343:G:T	50	100	0.99	0.38
7:220374:G:A	50	100	0.98	0.4444
7:220460:G:A	50	100	0.99	0.3184
7:220524:G:T	50	100	0.99	0.3791
7:220545:C:T	50	100	0.94	0.01507
7:220754:C:T	50	100	0.98	0.01053
7:220780:G:A	50	100	0.96	0.04158
7:220886:C:T	50	100	0.96	0.2353
7:220950:C:T	48	97.9	0.96	0.1166
7:220974:C:T	42	92.9	0.86	0.4054
7:220976:G:C	47	95.7	0.9	0.02941
7:220979:G:C	40	92.5	0.88	0.4346
7:221016:T:C	35	82.9	0.86	0.3239
7:222050:C:G	47	100	0.95	0.01126
7:222104:C:T	41	82.9	0.97	0.2496
7:222114:G:A	37	91.9	0.98	0.4058
7:222763:T:A	50	100	0.98	0.3439
7:222809:A:G	50	100	0.99	0.2062
7:222884:C:T	50	100	0.99	0.2062
7:223067:G:A	50	98	0.98	0.4058
7:223557:G:A	50	100	0.79	0.01362
7:223593:G:C	50	100	0.96	0.3433
7:223608:G:A	50	98	0.93	0.03105
7:223682:A:G	50	96	0.96	0.4468
7:223697:T:C	50	100	0.96	0.2362
7:223702:G:A	50	98	0.91	0.03522
7:223735:C:T	50	100	0.87	0.04085
7:223868:C:T	50	98	0.99	0.01525
7:223953:G:A	50	100	0.94	0.2571
7:223980:T:C	50	100	0.96	0.3413
7:223988:G:A	50	96	0.93	0.3969
7:224012:C:T	50	98	0.96	0.3313
7:224075:A:G	39	92.3	0.94	0.283
7:224085:G:A	47	100	0.74	0.01561
7:224163:A:C	44	86.4	0.63	0.04793
7:224200:G:A	48	93.8	0.62	0.01924
7:224241:C:T	45	97.8	0.7	0.05283
7:224265:C:T	41	92.7	0.72	0.1111
7:226053:C:T	31	93.5	0.83	0.3462
7:226486:G:C	50	92	0.79	0.1407
7:226491:C:T	50	98	0.86	0.2355
7:226614:G:A	50	100	0.85	0.02288
7:226959:C:T	50	98	0.82	0.0463
7:226984:A:C	50	98	0.79	0.01053
7:227225:A:G	50	94	0.91	0.1843
7:227732:G:A	50	100	0.97	0.04521
7:227834:G:T	50	100	0.92	0.01834
7:227931:T:G	50	96	0.92	0.2771
7:227987:C:T	50	100	0.95	0.03758
7:228074:A:T	50	100	0.96	0.04176
7:228147:G:A	50	100	0.94	0.01107
7:228388:G:A	50	98	0.91	0.03431
7:228594:C:T	50	100	0.96	0.06064
7:228659:A:G	50	100	0.94	0.1607
7:228712:A:G	50	100	0.95	0.1075
7:228714:G:A	50	98	0.93	0.01307
7:228768:C:T	50	100	0.96	0.04085
7:228780:C:T	50	100	0.97	0.0285
7:228783:G:A	50	100	0.95	0.04031
7:228788:C:T	50	98	0.94	0.07244
7:228813:G:A	50	98	0.93	0.04049
7:228828:C:T	50	100	0.97	0.06064
7:228911:T:C	50	100	0.96	0.03522
7:228951:A:G	50	100	0.99	0.03794
7:228995:G:A	50	100	0.97	0.04012
7:229016:C:T	50	100	0.7	0.01162
7:229033:C:G	50	100	0.97	0.08805
7:229054:C:T	50	100	0.96	0.07553
7:229248:T:G	50	100	0.95	0.1921
7:229313:C:T	50	100	0.94	0.04031
7:229511:G:A	50	100	0.96	0.05338
7:229660:C:T	50	100	0.95	0.1046
7:230283:A:G	50	100	0.94	0.1144
7:230878:C:T	50	98	0.93	0.4568
7:231186:C:T	50	100	0.89	0.03994
7:231225:G:A	50	98	0.97	0.1107
7:231282:C:T	50	98	0.9	0.04902
7:231304:G:T	50	100	0.99	0.01416
7:231307:G:A	50	98	0.98	0.1124
7:231461:C:T	48	95.8	0.86	0.1866
7:231527:G:A	49	100	0.86	0.06954
7:231544:A:G	49	100	0.95	0.02378
7:231602:G:A	49	98	0.99	0.07607
7:231896:G:A	50	88	0.93	0.1434
7:232004:C:T	50	100	0.95	0.01779
7:232020:G:A	50	100	0.94	0.01797
7:232138:G:A	50	100	0.78	0.01271
7:232170:C:T	50	96	0.95	0.4512
7:232177:A:G	50	100	0.94	0.03577
7:232179:C:T	50	100	0.81	0.01888
7:232258:T:C	50	96	0.93	0.234
7:232259:G:A	50	100	0.94	0.1106
7:232366:G:C	50	100	0.91	0.05192
7:232411:A:G	50	92	0.94	0.3747
7:232546:C:T	50	100	0.98	0.1244
7:232568:A:G	50	98	0.95	0.04866
7:232703:G:A	50	98	0.97	0.02306
7:232752:G:A	50	96	0.96	0.2057
7:232770:G:A	50	90	0.89	0.2672
7:232976:C:T	50	100	0.99	0.1153
7:233178:C:T	50	100	0.98	0.03958
7:233210:C:T	50	100	0.97	0.02415
7:233267:G:C	50	96	0.97	0.1934
7:233285:T:C	50	96	0.98	0.1857
7:233304:A:G	50	96	0.98	0.1861
7:233321:T:C	50	96	0.96	0.4684
7:233481:A:G	50	96	0.95	0.4604
7:233519:C:G	50	98	0.99	0.1649
7:233636:G:T	50	100	0.96	0.04503
7:233739:C:T	50	98	0.96	0.104
7:234010:G:C	50	100	0.95	0.01071
7:234051:C:T	50	100	0.99	0.02741
7:234053:C:T	50	100	0.95	0.05138
7:234122:A:G	50	92	0.96	0.2536
7:234805:C:T	50	100	0.98	0.0374
7:234941:G:A	50	100	0.89	0.02433
7:235032:C:T	49	98	0.96	0.169
7:235661:C:T	49	98	0.95	0.1688
7:235717:G:A	50	98	0.95	0.4971
7:235781:G:A	50	98	0.95	0.203
7:236092:G:A	50	96	0.97	0.1605
7:236302:G:A	50	98	0.93	0.03867
7:236555:C:A	50	98	0.95	0.1681
7:236608:C:G	50	100	1	0.02124
7:236628:C:T	50	94	0.98	0.2197
7:236637:A:G	50	96	0.98	0.2879
7:236697:C:T	40	87.5	0.94	0.1572
7:236701:G:T	37	83.8	0.92	0.1952
7:236758:G:T	33	90.9	0.96	0.2355
7:236804:T:A	37	81.1	0.73	0.1255
7:236870:C:T	50	100	0.96	0.06754
7:236970:T:C	50	98	0.96	0.1992
7:237094:C:G	50	100	1	0.02124
7:237468:T:C	50	100	0.96	0.03613
7:237636:C:T	50	96	0.94	0.1914
7:240562:T:G	50	98	0.99	0.1964
7:240569:G:T	50	100	0.97	0.1914
7:240740:T:C	49	98	0.98	0.2375
7:240744:C:A	49	100	0.99	0.03722
7:240772:T:C	49	95.9	0.99	0.1351
7:240884:T:C	50	100	0.98	0.496
7:241025:G:C	50	100	0.97	0.03758
7:241284:G:A	50	100	0.92	0.02015
7:241534:C:T	50	100	0.98	0.01162
7:241606:C:G	49	100	0.98	0.4958
7:241690:A:T	50	98	0.99	0.3016
7:241705:C:T	50	100	0.99	0.02233
7:241942:C:T	50	94	0.76	0.04375
7:242044:C:T	50	100	0.97	0.1915
7:242075:C:T	50	98	0.98	0.2803
7:242132:T:C	50	98	0.98	0.3286
7:242381:G:A	50	100	0.98	0.04648
7:242586:T:C	50	98	0.99	0.3282
7:242634:C:A	50	100	0.98	0.1688
7:242757:G:A	50	100	0.98	0.03086
7:242922:C:T	50	100	0.98	0.03686
7:242995:G:A	48	95.8	0.95	0.07298
7:243012:A:G	47	100	0.77	0.01035
7:243048:A:G	44	95.5	0.88	0.0797
7:243085:A:G	39	79.5	0.7	0.1805
7:243129:G:C	46	95.7	0.92	0.04484
7:243935:A:T	50	100	0.72	0.03032
7:243938:A:T	50	92	0.92	0.1229
7:243941:A:T	50	96	0.83	0.1961
7:243944:A:T	50	80	0.72	0.3575
7:243973:G:A	50	96	0.99	0.161
7:244105:T:G	50	100	0.97	0.1694
7:244435:C:T	50	100	1	0.0276
7:244532:G:T	50	100	0.99	0.01144
7:244647:G:A	50	96	0.98	0.1442
7:244863:A:C	50	100	0.98	0.394
7:244871:C:T	50	96	0.97	0.07807
7:244893:C:T	50	100	0.98	0.1091
7:244898:C:G	50	100	0.99	0.03722
7:244972:C:T	50	100	0.99	0.06845
7:245101:G:A	50	100	1	0.02778
7:245116:T:C	50	96	0.99	0.1944
7:245274:C:T	49	98	0.93	0.0118
7:245541:C:A	49	98	0.99	0.303
7:245571:C:G	50	100	1	0.03377
7:245582:G:A	50	100	0.99	0.0118
7:245607:C:T	50	100	0.79	0.0158
7:245613:C:T	50	98	0.95	0.03885
7:245629:T:C	50	100	0.99	0.4956
7:245729:T:C	50	100	0.98	0.2602
7:245746:A:G	50	100	0.98	0.2952
7:245880:T:A	50	100	1	0.1211
7:246132:T:C	48	83.3	0.98	0.2206
7:246148:A:C	49	83.7	0.92	0.1736
7:246228:T:G	50	96	0.97	0.2447
7:246436:A:G	50	98	0.99	0.2687
7:246566:T:C	49	87.8	0.97	0.2273
7:246568:A:G	46	91.3	0.99	0.4936
7:246626:G:A	50	92	0.92	0.02705
7:246668:G:C	47	89.4	0.91	0.2208
7:246772:C:T	50	100	0.99	0.06772
7:246850:C:T	50	98	0.97	0.09786
7:246869:C:T	50	100	0.99	0.1636
7:246943:C:G	50	100	1	0.0374
7:246974:G:A	50	100	0.9	0.02052
7:247058:C:T	50	98	0.93	0.01924
7:247085:C:T	50	100	0.91	0.0167
7:247288:A:T	50	100	0.95	0.1445
7:247289:A:C	50	100	0.95	0.1445
7:247292:G:A	50	100	0.96	0.03722
7:247383:C:T	50	98	1	0.02015
7:247403:G:C	50	100	0.9	0.1872
7:247423:T:C	50	100	0.98	0.1055
7:247442:C:T	50	100	1	0.1053
7:247450:T:C	50	100	1	0.1053
7:247509:A:G	50	100	1	0.1053
7:247582:A:G	50	100	1	0.02705
7:247608:C:T	50	100	1	0.02687
7:247753:A:G	50	100	0.96	0.496
7:247780:G:A	50	100	0.89	0.01089
7:247802:A:G	50	100	0.88	0.02197
7:247875:C:T	50	98	0.98	0.2553
7:248136:T:C	50	98	0.98	0.3388
7:248192:A:T	50	98	0.84	0.01416
7:248203:G:C	50	92	0.93	0.09622
7:248208:G:C	50	94	0.97	0.07244
7:248257:C:A	50	90	0.74	0.01235
7:248271:G:C	50	100	0.9	0.0118
7:248453:A:G	50	100	0.99	0.03704
7:248531:T:C	50	96	0.89	0.01888
7:248535:G:C	39	92.3	0.84	0.146
7:248588:G:A	49	100	0.91	0.01107
7:248608:T:C	22	81.8	0.94	0.3925
7:248660:C:T	46	89.1	0.79	0.07244
7:248702:C:G	43	95.3	0.9	0.2117
7:248704:C:T	49	100	0.99	0.03704
7:248945:C:T	50	100	0.96	0.04085
7:248990:G:A	50	100	0.86	0.03722
7:249172:T:C	50	98	0.89	0.1783
7:249174:G:A	50	96	0.97	0.3319
7:249177:C:T	50	96	0.97	0.3319
7:249179:T:C	50	96	0.97	0.3315
7:249188:T:C	50	96	0.97	0.3315
7:249226:C:T	50	98	0.98	0.1668
7:249233:C:T	50	100	1	0.03722
7:249384:A:G	50	96	0.98	0.2193
7:249433:C:T	50	100	0.96	0.1117
7:249692:G:A	50	98	0.95	0.3962
7:249808:G:A	50	100	0.85	0.02814
7:249855:A:C	50	100	0.97	0.0374
7:249905:G:A	50	96	0.97	0.2151
7:250090:T:A	49	100	0.96	0.03722
7:250253:G:A	50	100	0.96	0.0374
7:250299:G:A	50	96	0.95	0.2108
7:250391:C:T	50	94	0.93	0.3263
7:250423:A:G	50	94	0.93	0.4644
7:250518:C:T	50	96	0.96	0.01961
7:250534:C:A	50	98	0.92	0.1892
7:250663:G:A	50	96	0.93	0.2086
7:250675:A:G	50	98	0.81	0.02233
7:250971:G:A	50	100	0.92	0.01452
7:251004:A:C	50	100	0.76	0.02687
7:251020:T:C	50	96	0.9	0.3863
7:251161:G:A	49	91.8	0.78	0.01162
7:251178:C:G	49	93.9	0.77	0.01253
7:251515:G:A	50	100	0.93	0.04212
7:251640:C:T	50	98	0.96	0.02015
7:251714:C:T	50	96	0.78	0.01943
7:251909:A:G	50	100	0.98	0.03722
7:251946:T:C	50	96	0.86	0.4377
7:251947:G:A	50	98	0.7	0.02633
7:251972:C:T	50	96	0.88	0.1776
7:252055:G:A	50	100	0.97	0.03776
7:252162:G:A	50	98	0.85	0.02233
7:252255:C:T	44	88.6	0.78	0.0659
7:252328:C:T	49	98	0.93	0.01997
7:252339:C:T	49	100	0.86	0.01434
7:252431:T:C	50	100	0.85	0.01434
7:252588:G:A	49	89.8	0.82	0.4468
7:252678:G:A	50	96	0.87	0.04248
7:252740:C:T	50	98	0.82	0.02451
7:252906:G:A	50	100	0.95	0.03631
7:253139:C:A	50	94	0.69	0.0935
7:253312:G:A	50	98	0.91	0.0345
7:253595:C:T	50	100	0.7	0.01416
7:253602:T:C	50	94	0.74	0.1496
7:253609:T:C	50	90	0.76	0.3373
7:253610:T:C	50	98	0.67	0.01943
7:253764:T:G	50	96	0.81	0.1269
7:253898:A:G	50	98	0.79	0.1102
7:254036:A:G	50	98	0.67	0.01053
7:254101:G:A	49	100	0.84	0.02415
7:254158:C:G	50	98	0.74	0.02487
7:254542:C:G	50	100	0.92	0.0345
7:254774:C:T	50	94	0.84	0.1333
7:254952:G:A	50	98	0.86	0.1374
7:255024:T:G	50	100	0.97	0.01997
7:255042:G:A	50	100	0.87	0.04684
7:255153:G:A	50	92	0.88	0.2847
7:255170:G:A	50	100	0.98	0.02015
7:255297:C:T	50	100	0.86	0.1271
7:255562:A:C	50	100	0.89	0.07952
7:255564:A:C	50	100	0.89	0.07934
7:255658:C:A	50	96	0.92	0.4646
7:255768:C:A	50	100	0.98	0.01997
7:255803:C:T	50	100	0.84	0.03413
7:255901:C:T	50	100	0.95	0.01035
7:255994:T:A	50	100	0.98	0.01997
7:256093:G:A	50	100	0.73	0.01071
7:256185:T:C	50	94	0.94	0.4644
7:256306:C:T	50	100	0.89	0.2035
7:256335:C:T	50	100	0.76	0.02052
7:256346:C:T	50	100	0.96	0.01035
7:256377:T:G	50	98	0.93	0.488
7:256461:A:G	50	96	0.94	0.498
7:256509:A:C	50	100	0.89	0.0532
7:256522:G:A	50	98	0.87	0.04593
7:256527:A:G	50	98	0.86	0.06826
7:256535:C:T	50	100	0.88	0.01725
7:256536:G:A	50	100	0.85	0.04267
7:256591:T:C	50	96	0.94	0.4697
7:256750:C:T	50	100	0.89	0.01779
7:256773:G:A	50	98	0.89	0.2377
7:257139:C:A	50	100	0.92	0.03722
7:257272:G:A	50	100	0.82	0.01743
7:257481:G:T	50	98	0.82	0.01997
7:257611:G:T	50	100	0.93	0.03341
7:257727:C:T	49	98	0.78	0.01997
7:257728:G:A	48	95.8	0.77	0.01779
7:257745:T:C	48	95.8	0.67	0.1102
7:257747:G:A	49	98	0.82	0.03831
7:257781:C:T	50	94	0.73	0.04412
7:257821:G:A	48	93.8	0.74	0.01017
7:257915:G:C	41	95.1	0.78	0.0285
7:257918:A:C	30	86.7	0.63	0.1262
7:258547:C:T	50	100	0.9	0.0374
7:258548:G:A	50	100	0.64	0.01924
7:258664:C:T	50	100	0.86	0.06137
7:258841:T:C	50	100	0.91	0.4971
7:258878:C:A	50	100	0.88	0.2108
7:258879:G:A	50	100	0.84	0.01089
7:258906:G:C	50	100	0.91	0.03776
7:258928:C:T	50	100	0.78	0.03776
7:258945:T:C	50	100	0.89	0.3275
7:259064:G:A	50	100	0.89	0.03776
7:259154:C:T	50	100	0.96	0.01235
7:259343:G:A	50	100	0.92	0.08515
7:259352:C:T	50	100	0.96	0.01216
7:259377:A:C	50	100	0.94	0.4593
7:259484:T:C	49	100	0.95	0.472
7:259676:G:A	50	98	0.92	0.1705
7:259686:A:G	50	100	0.94	0.04702
7:259690:C:T	50	96	0.86	0.02342
7:259897:C:T	50	100	0.96	0.04684
7:259915:A:G	50	100	0.94	0.4395
7:259974:G:A	50	100	0.92	0.04739
7:260010:G:A	50	100	0.92	0.1694
7:260021:C:G	50	98	0.96	0.4581
7:260097:C:T	50	100	0.92	0.01144
7:260186:G:A	50	98	0.86	0.07371
7:260211:G:A	50	100	0.91	0.01888
7:260215:G:A	50	98	0.9	0.04031
7:260218:G:A	50	98	0.87	0.01289
7:260546:G:A	50	100	0.92	0.06772
7:260547:T:C	50	94	0.92	0.3086
7:260875:G:A	50	98	0.96	0.1452
7:260898:G:T	50	100	0.94	0.1759
7:260933:G:A	50	100	0.96	0.01053
7:261046:A:G	49	98	0.9	0.08279
7:261082:G:A	50	98	0.9	0.05447
7:261097:C:T	50	98	0.9	0.08315
7:261241:G:C	50	98	0.96	0.4818
7:261261:C:G	50	100	0.96	0.4441
7:261303:G:A	50	100	0.95	0.1761
7:261353:G:A	50	98	0.95	0.2556
7:261522:A:G	50	98	0.89	0.07789
7:261626:G:C	50	100	0.94	0.1763
7:261680:C:T	50	100	0.94	0.1765
7:261727:G:A	50	100	0.68	0.01071
7:261743:G:A	50	98	0.82	0.05065
7:261755:A:G	50	100	0.9	0.06427
7:261844:C:G	50	100	0.92	0.04503
7:261921:G:T	50	98	0.94	0.157
7:261968:C:T	50	96	0.92	0.148
7:261982:T:C	50	100	0.89	0.04194
7:262005:C:T	50	100	0.94	0.0187
7:262006:G:A	50	100	0.95	0.065
7:262036:A:G	50	98	0.94	0.472
7:262390:G:A	50	100	0.9	0.05102
7:262650:T:A	50	100	0.93	0.1676
7:262747:C:T	50	98	0.92	0.167
7:262776:C:T	50	98	0.92	0.167
7:262815:C:G	50	98	0.92	0.1857
7:262866:G:A	47	100	0.91	0.06772
7:262897:C:T	45	97.8	0.93	0.299
7:262929:T:C	48	95.8	0.82	0.03431
7:262933:A:G	47	91.5	0.64	0.04866
7:262942:G:C	48	95.8	0.7	0.0394
7:262945:G:A	46	95.7	0.8	0.03304
7:262968:G:C	42	90.5	0.72	0.1095
7:262982:C:T	48	95.8	0.62	0.04012
7:262985:C:T	50	96	0.71	0.01017
7:262998:G:T	48	79.2	0.65	0.1289
7:264112:T:C	49	98	0.9	0.0679
7:264171:G:A	50	100	0.94	0.01289
7:264192:T:G	50	98	0.84	0.0463
7:264335:T:G	50	98	0.95	0.3139
7:264531:G:A	50	98	0.86	0.0158
7:264667:A:G	50	96	0.95	0.3341
7:264697:A:G	50	100	0.92	0.01253
7:264700:G:A	50	98	0.95	0.2787
7:264715:T:C	50	98	0.94	0.256
7:264819:C:G	50	100	0.92	0.01235
7:264927:G:A	50	100	0.94	0.01289
7:264950:A:G	50	98	0.93	0.4907
7:264951:A:C	50	98	0.93	0.4909
7:265158:G:A	50	98	0.91	0.1741
7:265170:G:C	50	98	0.9	0.01906
7:265274:C:A	50	96	0.77	0.01126
7:265400:G:A	50	96	0.96	0.3164
7:265467:G:A	50	100	0.9	0.1618
7:265494:G:A	50	98	1	0.01144
7:265585:A:G	50	100	0.82	0.0167
7:266286:C:A	50	100	0.95	0.154
7:266322:C:G	50	100	0.92	0.01216
7:266422:T:C	50	100	0.88	0.112
7:266446:G:A	50	98	0.97	0.2346
7:266850:C:A	50	100	0.89	0.01888
7:267008:G:A	50	100	0.94	0.04394
7:267093:G:A	50	98	0.99	0.2536
7:267121:A:G	50	96	0.98	0.3132
7:267147:A:G	50	96	0.98	0.3134
7:267268:C:T	50	100	0.95	0.04158
7:267336:A:G	50	96	0.98	0.2328
7:267464:T:C	50	98	0.98	0.2567
7:267679:G:A	50	96	0.98	0.2551
7:267820:C:G	50	96	0.95	0.1599
7:267893:A:G	50	98	0.97	0.2573
7:268125:A:G	50	100	0.92	0.4837
7:268193:G:A	50	100	0.98	0.01089
7:268288:C:T	50	100	0.98	0.01053
7:268576:G:A	50	100	0.89	0.01852
7:268610:A:G	50	100	0.89	0.0187
7:268837:A:G	49	100	0.87	0.1481
7:268863:C:T	49	100	0.87	0.1527
7:268934:T:A	49	100	0.84	0.04938
7:269061:C:T	50	100	0.84	0.01906
7:269083:C:T	46	100	0.86	0.0423
7:269535:G:A	49	91.8	0.85	0.06645
7:269654:C:A	50	100	0.94	0.01216
7:269910:C:T	50	98	0.88	0.04121
7:269912:C:T	50	98	0.83	0.1629
7:270043:G:A	50	98	0.92	0.2386
7:270196:T:C	50	94	0.9	0.2852
7:270299:T:C	50	100	0.88	0.04139
7:270562:G:A	50	98	0.87	0.04067
7:270788:T:C	50	96	0.82	0.3971
7:270890:T:C	50	86	0.77	0.2741
7:271091:T:G	50	100	0.83	0.01797
7:271191:C:T	50	88	0.68	0.3312
7:271816:T:G	50	98	0.91	0.2616
7:271926:C:T	50	98	0.82	0.01725
7:272009:G:A	50	100	0.69	0.01035
7:272107:A:G	47	97.9	0.92	0.08551
7:272151:G:A	47	100	0.93	0.2409
7:272174:G:A	47	97.9	0.93	0.08551
7:272295:G:A	50	100	0.96	0.01616
7:272404:T:C	50	98	0.89	0.1496
7:272922:T:C	50	98	0.97	0.08624
7:272934:T:C	50	98	0.97	0.08624
7:272973:G:A	50	94	0.91	0.2796
7:272995:G:A	50	98	0.94	0.2527
7:273249:C:T	50	98	0.97	0.0866
7:273259:C:G	50	100	0.94	0.0118
7:273298:T:C	50	98	0.98	0.08642
7:273402:C:T	50	98	0.98	0.08642
7:273422:G:A	50	100	0.94	0.0118
7:273468:G:A	50	100	0.96	0.0866
7:273552:C:A	50	100	0.97	0.01634
7:273607:A:T	50	100	0.96	0.08642
7:273681:T:A	50	100	0.98	0.0866
7:273770:T:G	50	100	0.98	0.08642
7:273840:G:A	49	100	0.89	0.01434
7:273855:A:G	50	100	0.93	0.2738
7:274458:A:C	50	98	0.96	0.254
7:274485:T:A	50	100	0.97	0.0167
7:274565:T:C	50	96	0.93	0.1393
7:274566:G:A	50	100	0.74	0.04212
7:274862:C:T	50	100	0.98	0.08715
7:275143:G:A	50	100	0.95	0.08297
7:275242:G:A	50	100	0.94	0.2734
7:275248:C:G	50	100	0.99	0.08733
7:275528:A:G	50	100	0.95	0.0167
7:275906:G:A	50	100	0.99	0.08787
7:275916:T:A	50	100	0.98	0.09386
7:276189:C:G	50	100	0.99	0.08787
7:276268:G:A	50	100	0.99	0.08805
7:276309:T:A	50	100	0.99	0.08805
7:276527:C:T	50	100	0.94	0.1716
7:276810:C:T	50	100	0.99	0.08824
7:276880:G:A	50	100	0.88	0.05501
7:276882:T:C	50	98	0.98	0.08842
7:276947:G:C	50	100	0.96	0.1868
7:277081:T:C	50	98	0.97	0.08279
7:277237:C:G	50	100	0.99	0.08842
7:277387:A:G	50	92	0.93	0.3533
7:277420:A:G	50	100	0.99	0.08842
7:277478:C:A	50	96	0.97	0.08243
7:277796:C:T	50	100	0.99	0.08842
7:277804:C:T	50	98	0.96	0.1398
7:277819:A:G	50	98	0.96	0.1937
7:277894:G:C	50	100	0.99	0.08842
7:278122:C:T	50	100	0.98	0.08842
7:278463:A:G	50	96	0.87	0.07553
7:278538:T:A	50	100	0.88	0.2059
7:278705:T:C	50	100	0.97	0.09641
7:279148:A:G	50	98	0.95	0.4601
7:279182:A:G	50	98	0.95	0.4601
7:279495:C:G	50	98	0.94	0.1122
7:279673:C:T	50	98	0.95	0.2193
7:279715:C:T	50	100	0.94	0.3517
7:279758:G:A	50	98	0.95	0.187
7:280132:C:G	50	100	0.94	0.2678
7:280604:C:G	50	98	0.9	0.05864
7:280865:G:A	50	100	0.96	0.08115
7:280973:A:T	50	100	0.98	0.09858
7:281489:A:G	50	100	0.98	0.09877
7:281529:G:A	50	100	0.97	0.09877
7:281675:C:T	50	98	0.92	0.3344
7:282002:C:A	50	98	0.97	0.09822
7:282053:T:C	50	98	0.76	0.05301
7:282078:A:G	50	92	0.77	0.05537
7:282079:T:G	50	94	0.75	0.05447
7:282184:A:G	48	95.8	0.94	0.0817
7:282422:T:C	46	87	0.88	0.1895
7:282536:G:T	46	91.3	0.89	0.3135
7:282555:C:G	46	91.3	0.89	0.3141
7:282583:C:G	48	97.9	0.84	0.05773
7:282699:G:C	49	95.9	0.91	0.08206
7:282769:C:T	49	100	0.8	0.02215
7:282896:T:C	48	100	0.87	0.1035
7:283003:C:A	49	100	0.75	0.02977
7:283100:G:C	50	86	0.87	0.3146
7:283113:C:G	50	82	0.86	0.3524
7:283116:T:C	50	90	0.86	0.3943
7:283150:C:T	49	81.6	0.86	0.1941
7:283155:C:T	50	96	0.76	0.04484
7:283158:A:G	48	79.2	0.86	0.2796
7:283240:A:G	37	81.1	0.88	0.2317
7:283276:T:G	42	90.5	0.71	0.04394
7:283293:G:A	43	97.7	0.76	0.01961
7:283294:T:G	42	83.3	0.8	0.1407
7:283346:A:C	43	86	0.86	0.1429
7:283347:G:A	44	86.4	0.86	0.1425
7:283357:C:A	40	90	0.88	0.2295
7:283371:G:A	35	82.9	0.89	0.1507
7:283449:G:A	49	95.9	0.88	0.09241
7:283473:C:T	49	100	0.93	0.01071
7:283590:G:C	50	100	0.9	0.01707
7:283819:A:G	50	98	0.93	0.2542
7:284323:C:T	50	98	0.84	0.02941
7:284475:A:G	50	96	0.94	0.2505
7:284545:G:T	50	98	0.95	0.1287
7:284666:C:T	50	98	0.77	0.02179
7:284834:T:C	50	94	0.93	0.3671
7:285284:C:T	50	100	0.93	0.1338
7:285287:G:A	50	96	0.93	0.1487
7:285316:G:A	50	96	0.89	0.01434
7:285413:C:T	50	96	0.96	0.1318
7:285560:C:G	50	100	0.96	0.1291
7:285868:G:A	50	100	0.96	0.2589
7:285897:T:C	50	100	0.91	0.02197
7:286149:C:T	49	98	0.96	0.03813
7:286187:A:G	50	98	0.96	0.1886
7:286195:G:A	50	100	0.97	0.1162
7:286309:G:A	50	100	0.96	0.211
7:286376:G:A	50	96	0.98	0.2594
7:286400:T:C	50	96	0.95	0.3555
7:286476:A:G	50	100	0.98	0.1284
7:286585:A:G	50	98	0.97	0.2384
7:286835:G:A	50	100	0.97	0.02723
7:286855:C:T	50	98	0.98	0.2387
7:286982:C:T	50	100	0.97	0.2135
7:287317:G:A	50	100	0.94	0.01162
7:287376:G:A	50	100	0.96	0.1153
7:287442:G:T	50	98	0.94	0.02397
7:287532:T:C	50	98	0.98	0.2387
7:287622:T:C	50	98	0.97	0.2387
7:287851:G:A	50	98	0.98	0.2544
7:287866:G:A	50	100	0.99	0.1289
7:287901:C:T	50	98	0.94	0.02397
7:287933:C:G	49	100	0.95	0.2616
7:288020:A:C	49	89.8	0.85	0.1623
7:288023:C:A	45	82.2	0.92	0.1692
7:288451:C:T	50	100	0.95	0.199
7:289213:C:T	50	100	0.99	0.01543
7:289384:G:A	49	100	0.94	0.07607
7:289925:C:T	50	100	0.94	0.06064
7:289940:G:A	50	94	0.91	0.3083
7:290042:G:C	50	98	0.85	0.01053
7:290138:C:T	50	98	0.96	0.2328
7:290300:G:T	50	96	0.93	0.05519
7:290309:G:A	50	98	0.95	0.01779
7:290856:A:C	50	96	0.99	0.2456
7:290868:C:T	50	100	0.99	0.02669
7:290916:T:G	50	94	0.98	0.2455
7:290918:A:G	50	94	0.98	0.2456
7:291120:G:A	50	92	0.98	0.2974
7:291253:C:T	49	100	0.94	0.05374
7:291309:C:A	50	100	1	0.0158
7:291461:C:A	50	98	0.97	0.467
7:291756:C:T	50	100	1	0.0158
7:292004:C:A	50	100	0.95	0.12
7:292053:C:T	50	100	1	0.0158
7:292391:G:C	50	100	0.81	0.01289
7:292503:T:G	50	98	0.97	0.331
7:292560:T:G	50	100	1	0.01616
7:292668:C:T	50	100	0.99	0.124
7:292717:A:G	50	100	0.97	0.2226
7:292833:G:A	50	100	0.98	0.4526
7:292885:C:T	50	100	1	0.01598
7:292921:T:C	50	100	0.97	0.3099
7:293018:G:T	50	100	0.98	0.4501
7:293113:G:A	50	100	0.93	0.07825
7:293122:A:G	50	98	0.98	0.3206
7:293228:A:G	50	98	0.98	0.3204
7:293388:G:A	50	98	0.93	0.09586
7:293543:C:T	50	96	0.9	0.1055
7:293866:C:A	50	98	0.95	0.03776
7:293905:A:G	50	100	0.98	0.3257
7:293957:T:C	50	98	0.97	0.1895
7:294043:C:T	50	100	0.94	0.2184
7:294192:G:A	50	100	0.97	0.3041
7:294211:C:T	50	100	0.98	0.01688
7:294458:A:C	50	100	0.95	0.07226
7:294753:C:T	50	94	0.9	0.201
7:294758:A:T	50	100	0.99	0.3413
7:294886:C:T	50	98	0.96	0.3557
7:294917:T:C	50	100	0.98	0.3564
7:294950:T:C	50	100	0.97	0.2102
7:295419:A:G	50	100	0.98	0.3317
7:295443:C:T	50	100	0.98	0.0207
7:295487:C:T	50	100	0.97	0.3571
7:295549:C:G	50	100	0.97	0.1242
7:295722:C:A	50	100	0.98	0.01634
7:295803:G:T	50	100	0.96	0.1244
7:295807:G:A	50	98	0.95	0.2475
7:295839:T:C	50	98	0.95	0.2478
7:295945:G:A	50	96	0.95	0.2475
7:296153:C:T	50	98	0.84	0.09677
7:296195:C:T	50	100	0.95	0.1244
7:296281:T:C	50	100	0.82	0.1231
7:296346:T:C	47	100	0.94	0.3312
7:296508:T:C	39	87.2	0.81	0.2113
7:296685:T:G	50	100	0.82	0.01507
7:296744:A:G	50	100	0.96	0.03086
7:296799:C:T	48	100	0.92	0.1249
7:296836:C:T	49	100	0.92	0.03068
7:296888:G:C	36	91.7	0.68	0.1091
7:296890:G:C	34	94.1	0.69	0.1049
7:297086:C:T	30	93.3	0.64	0.1149
7:297330:A:C	35	88.6	0.84	0.2633
7:297333:C:T	37	81.1	0.82	0.2705
7:297365:G:A	39	82.1	0.76	0.2458
7:297366:T:A	38	86.8	0.75	0.2456
7:297501:G:A	50	100	0.9	0.1264
7:297541:G:C	50	100	0.96	0.03105
7:297546:A:G	50	98	0.88	0.2052
7:297652:G:A	50	100	0.96	0.01017
7:297704:C:G	50	98	0.9	0.2749
7:297727:A:G	50	96	0.91	0.1886
7:297829:T:C	50	98	0.81	0.1429
7:297970:T:G	50	96	0.9	0.1906
7:298095:G:A	50	94	0.83	0.4468
7:298172:C:A	50	100	0.69	0.07662
7:298468:C:G	50	94	0.82	0.2685
7:298479:C:T	50	94	0.8	0.2669
7:298892:C:T	50	98	0.79	0.04793
7:298908:C:T	50	100	0.69	0.07081
7:298996:T:G	50	100	0.8	0.01634
7:299326:C:A	50	100	0.73	0.01906
7:299470:C:T	50	84	0.83	0.09223
7:299710:G:T	50	98	0.81	0.05719
7:299863:G:A	50	98	0.91	0.09985
7:299900:C:T	50	98	0.88	0.03631
7:299930:C:T	50	96	0.88	0.03123
7:300003:G:A	50	94	0.9	0.09659
7:300125:G:A	50	98	0.89	0.04739
7:300340:C:A	50	100	0.71	0.03595
7:300352:G:T	50	98	0.88	0.04503
7:300443:G:A	50	96	0.87	0.1763
7:300984:G:A	50	94	0.87	0.1592
7:300997:C:G	50	94	0.87	0.1592
7:301028:G:A	50	94	0.86	0.1616
7:301192:C:T	50	96	0.84	0.1569
7:301193:A:G	50	96	0.85	0.1578
7:301201:C:T	50	96	0.85	0.1572
7:301223:C:T	50	96	0.84	0.1514
7:301322:C:T	50	100	0.86	0.02215
7:301387:T:C	50	100	0.83	0.2821
7:301553:G:T	50	92	0.66	0.09405
7:301558:G:C	50	98	0.84	0.01943
7:301739:C:T	50	88	0.62	0.06609
7:301795:A:C	50	98	0.77	0.15
7:301996:C:T	50	84	0.81	0.4898
7:302267:A:G	50	92	0.88	0.4366
7:302442:T:C	50	100	0.77	0.03431
7:302503:A:T	50	100	0.74	0.01235
7:302511:C:A	50	98	0.92	0.1207
7:302694:C:T	50	100	0.76	0.02959
7:302831:C:T	50	98	0.94	0.1209
7:302891:G:A	50	98	0.94	0.1209
7:302983:A:T	50	96	0.92	0.3048
7:303228:G:A	50	96	0.9	0.2685
7:303498:C:A	50	98	0.95	0.1211
7:303526:G:C	50	100	0.94	0.09731
7:303552:C:A	50	100	0.84	0.06173
7:303562:C:T	50	100	0.94	0.2898
7:303611:G:A	50	100	0.94	0.09168
7:303767:C:A	49	98	0.87	0.2593
7:303820:T:C	44	95.5	0.85	0.2551
7:304059:C:G	50	98	0.95	0.4468
7:304101:A:G	50	100	0.95	0.4187
7:304213:G:C	50	98	0.9	0.1543
7:304468:A:G	50	100	0.96	0.09114
7:304695:T:C	50	98	0.75	0.02959
7:304733:T:A	49	98	0.96	0.1216
7:304740:A:G	48	100	0.84	0.01725
7:304865:G:A	48	95.8	0.75	0.02052
7:304914:G:T	50	100	0.72	0.02487
7:304932:G:A	50	100	0.84	0.01707
7:304937:C:T	48	95.8	0.96	0.447
7:304962:A:G	49	95.9	0.94	0.2798
7:305015:A:C	49	98	0.96	0.4188
7:305025:A:C	49	100	0.81	0.03322
7:305137:G:T	50	96	0.75	0.02106
7:305346:G:A	50	94	0.87	0.03577
7:305351:T:C	50	98	0.93	0.1331
7:305363:A:G	50	98	0.96	0.4537
7:305482:G:C	50	100	0.84	0.02596
7:305534:C:T	50	100	0.83	0.03686
7:305789:C:T	50	98	0.96	0.1216
7:305991:G:C	50	96	0.9	0.1536
7:306099:G:C	50	100	0.95	0.09568
7:306241:T:A	50	98	0.96	0.1215
7:306356:C:T	50	98	0.96	0.1659
7:306675:G:A	50	100	0.85	0.01707
7:307043:T:C	50	96	0.96	0.3486
7:307157:G:C	50	98	0.94	0.134
7:307287:G:T	50	98	0.95	0.3845
7:307329:C:G	50	98	0.95	0.3809
7:307333:T:C	50	98	0.95	0.3753
7:307574:G:A	50	100	0.81	0.01434
7:307740:C:G	50	92	0.91	0.4359
7:307946:G:A	50	98	0.94	0.1198
7:308164:T:C	50	98	0.93	0.1193
7:308193:A:G	50	98	0.94	0.3871
7:308197:C:T	50	98	0.92	0.1585
7:308332:G:A	50	98	0.93	0.3834
7:308507:C:T	50	100	0.91	0.2146
7:308587:G:T	50	98	0.91	0.3805
7:308646:G:C	50	94	0.89	0.03577
7:308994:C:T	50	96	0.84	0.3706
7:309144:G:C	42	85.7	0.78	0.1173
7:309213:T:C	50	76	0.66	0.1049
7:309294:C:T	50	100	0.89	0.08533
7:309337:G:C	50	94	0.86	0.03486
7:309448:C:G	50	98	0.85	0.2549
7:309549:A:G	50	100	0.77	0.01961
7:309607:G:A	50	88	0.79	0.4139
7:309736:C:T	50	98	0.71	0.01017
7:310021:T:C	50	82	0.61	0.2162
7:310271:T:C	50	98	0.6	0.03377
7:310315:G:T	50	96	0.77	0.0581
7:310321:C:T	50	96	0.77	0.1609
7:310360:T:C	50	100	0.84	0.01543
7:310369:A:G	49	89.8	0.77	0.1298
7:310435:C:T	49	75.5	0.74	0.2731
7:310436:C:T	49	75.5	0.74	0.2725
7:310469:A:G	50	94	0.75	0.3074
7:310481:C:T	50	98	0.75	0.08787
7:310491:A:G	50	96	0.7	0.01906
7:310530:C:T	50	98	0.77	0.05356
7:310576:G:A	50	94	0.62	0.06681
7:310582:G:A	50	90	0.71	0.1467
7:310625:G:C	50	90	0.82	0.293
7:310847:T:C	50	90	0.87	0.3337
7:311048:C:T	50	96	0.89	0.2674
7:311049:G:T	50	100	0.95	0.07008
7:311187:G:A	50	96	0.94	0.4682
7:311225:C:T	50	96	0.94	0.4829
7:311304:G:A	50	96	0.94	0.4693
7:311549:G:T	50	90	0.91	0.4967
7:311574:C:A	50	94	0.88	0.2818
7:311840:G:C	50	100	0.83	0.02415
7:311870:C:A	50	98	0.8	0.01053
7:311934:G:C	50	96	0.95	0.4996
7:311961:G:A	50	98	0.91	0.1937
7:312402:C:T	50	98	0.95	0.4849
7:313157:G:A	50	98	0.92	0.1719
7:313318:A:G	50	100	0.94	0.02433
7:313592:T:G	50	100	0.96	0.4771
7:313862:C:G	50	100	0.9	0.1986
7:314044:C:T	50	100	0.88	0.01126
7:314169:G:A	50	100	0.89	0.01126
7:314234:C:T	50	100	0.95	0.01489
7:314353:A:T	50	96	0.94	0.2197
7:314556:C:T	50	100	0.94	0.02433
7:314575:T:C	50	98	0.86	0.1178
7:314598:G:A	50	100	0.94	0.01071
7:314653:T:A	50	100	0.98	0.4517
7:314748:G:A	50	100	0.98	0.4673
7:315016:T:C	50	100	0.99	0.4521
7:315126:G:A	50	100	0.97	0.01489
7:315289:C:G	49	100	0.98	0.4677
7:315351:C:T	50	100	0.97	0.01507
7:315848:C:T	49	100	0.98	0.4405
7:315896:C:T	50	90	0.9	0.1605
7:315965:G:A	50	98	0.98	0.4533
7:316101:G:A	50	96	0.97	0.2313
7:316106:T:C	50	100	0.99	0.07081
7:316191:A:G	50	98	0.98	0.3696
7:316325:A:G	50	100	0.99	0.07081
7:316414:G:C	50	96	0.92	0.3297
7:316585:T:C	50	90	0.93	0.4916
7:317286:C:A	50	100	0.98	0.0138
7:317293:G:T	50	94	0.94	0.2229
7:317538:T:C	50	100	0.95	0.04575
7:317573:T:C	50	100	0.99	0.4521
7:317584:C:T	50	96	0.96	0.1367
7:317632:A:G	50	100	0.98	0.4611
7:317672:C:T	50	100	0.99	0.4513
7:317718:G:C	50	96	0.93	0.2235
7:318020:G:C	50	100	0.98	0.4515
7:318249:G:A	50	100	0.99	0.07117
7:318466:C:T	50	100	0.84	0.01416
7:318504:C:G	50	100	0.95	0.2707
7:318551:G:A	50	100	0.66	0.01688
7:318555:C:G	50	100	0.96	0.01107
7:318762:C:T	50	100	0.95	0.2705
7:318815:G:A	50	94	0.97	0.1342
7:318956:G:A	50	100	0.98	0.3745
7:319020:G:C	50	98	0.99	0.07135
7:319024:G:C	50	98	0.98	0.2088
7:319094:T:G	50	100	0.99	0.07135
7:319106:T:C	50	98	0.98	0.2086
7:319138:A:C	50	100	0.99	0.01144
7:319179:C:G	50	96	0.97	0.134
7:319256:T:A	50	100	0.86	0.01888
7:319443:C:T	50	96	0.97	0.1342
7:319492:T:C	50	100	0.99	0.4493
7:319527:C:T	50	96	0.96	0.108
7:319862:G:A	50	100	0.98	0.01017
7:320055:A:G	50	100	0.99	0.07135
7:320225:C:T	50	100	0.99	0.01017
7:320941:A:G	50	100	0.99	0.07135
7:321086:A:G	50	100	0.97	0.4664
7:321314:G:A	50	96	0.97	0.2072
7:322316:C:T	50	100	0.99	0.07117
7:322526:C:A	50	100	0.99	0.07117
7:322906:C:T	50	100	0.82	0.0207
7:323081:C:T	50	100	0.9	0.04739
7:323082:G:A	50	100	0.98	0.01035
7:323325:C:A	49	100	0.83	0.0207
7:323640:C:G	50	100	0.93	0.05465
7:323971:G:T	50	98	0.93	0.2711
7:324143:G:A	50	100	1	0.01144
7:324720:G:A	50	100	1	0.01144
7:324773:A:G	50	100	0.91	0.02869
7:324895:C:T	49	100	1	0.01144
7:324959:A:G	50	98	0.84	0.1447
7:325086:C:T	50	98	0.84	0.01507
7:325336:T:C	50	100	0.98	0.03322
7:325374:G:C	50	100	0.82	0.01107
7:325475:C:T	50	100	0.98	0.02251
7:325596:C:G	49	100	1	0.01144
7:325631:G:A	50	100	1	0.01144
7:325707:G:A	50	100	1	0.01144
7:325725:T:C	50	100	1	0.01162
7:325762:G:A	50	100	1	0.01144
7:325783:G:T	50	98	0.88	0.06427
7:325957:C:T	50	100	1	0.01144
7:325977:G:A	50	100	1	0.01144
7:326054:G:C	50	100	1	0.01144
7:326095:T:C	50	98	0.88	0.06409
7:326147:G:A	50	100	1	0.01162
7:326210:T:G	50	100	1	0.01144
7:326244:C:G	50	100	0.89	0.02796
7:326296:C:T	50	100	0.98	0.01144
7:326519:C:T	50	100	0.98	0.07099
7:326526:G:A	50	100	0.81	0.01434
7:326595:A:C	50	100	0.91	0.01452
7:326787:G:A	50	98	1	0.01144
7:326923:T:C	50	100	0.88	0.2478
7:327065:C:T	50	100	0.82	0.01434
7:327468:G:A	50	100	1	0.01525
7:327797:C:T	50	100	1	0.01253
7:327804:G:A	50	100	0.84	0.01071
7:328215:C:T	50	94	0.88	0.1058
7:328531:G:A	50	100	0.97	0.07081
7:328642:T:G	50	100	0.98	0.01053
7:329319:A:T	50	100	0.99	0.01398
7:329550:C:T	50	100	1	0.01289
7:329617:A:G	50	96	0.88	0.2079
7:329807:A:G	50	98	0.81	0.01816
7:329866:T:A	50	100	0.98	0.07081
7:330243:A:G	50	96	0.78	0.06082
7:330266:A:G	50	100	0.95	0.04521
7:330326:C:T	50	100	0.8	0.01107
7:330408:C:G	50	100	0.8	0.01634
7:330420:T:C	50	100	1	0.01289
7:330528:C:G	50	100	1	0.01289
7:330891:G:A	50	100	1	0.01289
7:331201:C:G	50	100	0.66	0.05174
7:331288:T:C	50	100	0.97	0.01253
7:331453:A:G	50	100	0.96	0.01253
7:331506:G:C	50	96	0.87	0.1474
7:331644:G:A	50	100	0.96	0.01253
7:331714:G:T	50	100	0.8	0.1919
7:331791:C:A	50	100	0.95	0.01271
7:331879:G:A	50	100	0.88	0.08224
7:332746:G:A	50	100	0.82	0.01398
7:332909:C:A	50	100	0.92	0.05247
7:333574:C:G	50	98	0.78	0.03667
7:333730:G:C	50	98	0.84	0.03613
7:333936:T:G	47	83	0.85	0.4813
7:334036:T:C	46	91.3	0.77	0.3272
7:334037:G:A	41	100	0.77	0.02633
7:334089:A:G	49	98	0.9	0.01852
7:334134:A:C	46	93.5	0.96	0.1028
7:334300:C:G	49	98	0.98	0.07262
7:334412:T:C	50	100	0.77	0.01107
7:334419:G:A	50	100	0.98	0.07262
7:334489:A:T	50	92	0.87	0.4786
7:334538:C:A	49	100	0.99	0.01398
7:334843:G:A	50	100	0.93	0.01816
7:334981:A:G	50	100	0.95	0.01325
7:335092:T:C	50	100	0.93	0.01797
7:335148:A:G	50	100	0.86	0.03704
7:335211:C:T	50	98	0.98	0.07244
7:335257:G:A	50	98	0.97	0.1006
7:336098:A:G	50	88	0.87	0.3221
7:336114:A:T	49	98	0.96	0.1011
7:336143:C:T	49	98	0.73	0.01071
7:337632:C:T	50	100	0.98	0.01289
7:337760:G:C	50	98	0.96	0.06808
7:337927:C:T	50	100	0.95	0.01071
7:338077:T:C	50	96	0.92	0.0984
7:338080:A:T	50	96	0.63	0.03686
7:338153:C:G	50	100	0.98	0.01289
7:338200:T:C	50	100	0.98	0.01289
7:338632:T:C	49	85.7	0.79	0.3045
7:339260:C:T	50	82	0.6	0.3499
7:339474:G:A	50	100	0.84	0.07026
7:339665:C:T	50	98	0.86	0.03686
7:339997:A:G	50	88	0.74	0.2505
7:340090:G:A	50	100	0.84	0.01144
7:340103:A:G	50	100	0.76	0.07353
7:340111:T:C	50	98	0.9	0.01416
7:340174:G:A	50	100	0.87	0.03958
7:340241:G:A	50	94	0.88	0.2845
7:340268:G:A	50	96	0.87	0.1429
7:340344:T:C	50	98	0.9	0.1752
7:340404:G:A	50	100	0.77	0.02106
7:340715:G:A	50	98	0.9	0.1055
7:340818:C:T	50	100	0.66	0.01688
7:341060:G:A	50	98	0.87	0.1634
7:341560:G:A	49	100	0.87	0.148
7:341570:C:T	49	100	0.89	0.03322
7:341586:C:A	50	100	0.93	0.01216
7:341722:A:G	50	100	0.93	0.01216
7:341794:C:T	50	100	0.93	0.01216
7:341932:C:G	50	100	0.88	0.1048
7:341957:T:C	50	98	0.7	0.01725
7:341966:G:A	50	98	0.87	0.1636
7:342019:T:A	50	100	0.93	0.01198
7:342292:C:T	50	100	0.91	0.03686
7:342427:G:A	50	96	0.77	0.01144
7:343337:G:A	50	100	0.93	0.01144
7:343417:C:T	50	100	0.86	0.1875
7:343443:G:A	50	96	0.87	0.1661
7:343584:C:T	50	100	0.91	0.03667
7:343620:C:A	50	100	0.86	0.1058
7:343867:G:A	50	100	0.94	0.01362
7:343949:T:C	50	98	0.78	0.03667
7:343991:C:G	50	98	0.8	0.1763
7:344331:G:A	50	98	0.82	0.1006
7:344336:G:C	50	100	0.89	0.03686
7:344346:A:G	50	94	0.8	0.4198
7:344419:G:A	50	96	0.82	0.1442
7:344687:T:C	50	96	0.71	0.3328
7:344770:C:T	50	98	0.76	0.05683
7:344948:C:T	50	98	0.77	0.01144
7:345080:C:G	50	78	0.65	0.4114
7:345240:A:G	50	78	0.65	0.4677
7:345303:T:G	50	78	0.66	0.4724
7:345411:T:G	49	95.9	0.77	0.1053
7:345423:C:T	50	98	0.76	0.08025
7:345588:C:T	43	79.1	0.6	0.1144
7:345589:A:G	43	97.7	0.79	0.02451
7:345591:A:G	47	80.9	0.62	0.06173
7:345647:C:T	50	86	0.61	0.2298
7:345681:G:A	50	96	0.61	0.07462
7:345770:A:G	50	92	0.62	0.08007
7:346369:G:A	50	96	0.9	0.04357
7:346564:A:C	45	82.2	0.66	0.07752
7:346567:C:T	48	87.5	0.79	0.3558
7:346632:C:T	42	95.2	0.63	0.03014
7:346663:C:T	32	84.4	0.75	0.2195
7:346808:C:T	48	87.5	0.77	0.3203
7:347309:A:G	50	98	0.89	0.2524
7:347474:C:T	50	100	0.96	0.01707
7:347542:G:A	50	96	0.91	0.2066
7:347585:T:C	50	88	0.87	0.4833
7:347590:G:A	50	88	0.87	0.4806
7:347850:G:T	50	98	0.92	0.03722
7:347859:G:A	50	98	0.92	0.04267
7:347874:C:T	50	88	0.88	0.2509
7:348067:G:A	50	100	1	0.01035
7:348287:A:G	50	100	0.94	0.2538
7:348542:T:C	50	90	0.9	0.4851
7:348692:T:G	50	100	0.93	0.2533
7:348704:A:G	50	100	0.92	0.06917
7:348728:G:A	50	98	0.92	0.04375
7:348865:G:A	50	96	0.94	0.1567
7:349085:G:C	50	98	0.93	0.2511
7:349163:T:C	50	98	0.93	0.2585
7:349168:T:C	50	98	0.93	0.2584
7:349209:T:C	50	88	0.84	0.406
7:349265:A:T	50	90	0.85	0.2275
7:349567:A:G	50	98	0.91	0.06663
7:349574:C:T	50	92	0.92	0.1816
7:349847:T:C	49	100	0.76	0.02669
7:349854:A:C	49	100	0.88	0.02324
7:349860:C:G	49	100	0.88	0.02306
7:349868:T:C	49	98	0.87	0.02269
7:349869:G:A	49	98	0.86	0.02251
7:350245:C:T	49	100	0.85	0.01053
7:350548:G:A	45	82.2	0.66	0.05991
7:350714:T:C	46	100	0.91	0.06972
7:350918:C:A	46	93.5	0.82	0.1452
7:351350:A:G	50	96	0.91	0.07298
7:351637:A:T	50	100	0.88	0.02288
7:351783:G:A	50	100	0.89	0.02251
7:351877:C:T	50	100	0.91	0.02269
7:351919:G:A	50	98	0.95	0.01471
7:351922:C:T	50	100	0.88	0.06863
7:352351:A:G	50	100	0.89	0.09895
7:352712:C:T	50	98	0.87	0.05701
7:352850:G:A	50	98	0.88	0.06354
7:352969:G:A	50	100	0.97	0.01089
7:353106:G:A	50	98	0.91	0.01489
7:353271:G:C	50	100	0.92	0.1663
7:353448:C:T	47	100	0.89	0.06391
7:353503:T:C	48	100	0.92	0.2758
7:353691:G:A	50	100	0.92	0.0216
7:353708:C:G	49	100	0.9	0.06463
7:353759:G:A	50	100	0.94	0.02215
7:353776:C:T	50	100	0.94	0.02251
7:353794:G:A	49	100	0.93	0.165
7:353980:G:A	50	100	0.7	0.01779
7:354090:C:T	50	100	0.9	0.02269
7:354115:G:A	50	100	0.92	0.1658
7:354166:A:G	50	100	0.92	0.01307
7:354462:G:A	49	100	0.88	0.01307
7:354813:G:A	49	81.6	0.79	0.494
7:354910:G:A	50	88	0.67	0.2255
7:356239:A:T	50	100	0.77	0.02142
7:356609:T:C	50	98	0.91	0.374
7:356847:C:A	50	98	0.95	0.05465
7:356896:G:C	50	100	0.82	0.01452
7:357046:G:A	50	100	0.96	0.01652
7:357080:C:T	50	98	0.91	0.4415
7:357093:G:A	50	92	0.85	0.4375
7:357226:T:C	50	100	0.93	0.1647
7:357300:T:C	50	100	1	0.01253
7:357490:G:A	50	98	0.96	0.3117
7:357524:A:T	50	98	0.95	0.1629
7:357582:T:G	50	96	0.95	0.3117
7:357611:G:T	50	96	0.96	0.3117
7:357775:C:T	50	96	0.96	0.3119
7:357790:A:T	50	96	0.96	0.3119
7:357867:T:C	50	100	0.83	0.02179
7:357914:T:C	50	100	0.87	0.06445
7:357931:C:T	50	96	0.94	0.3197
7:357943:C:T	50	100	0.87	0.02651
7:357988:G:C	50	98	0.97	0.3126
7:358483:C:T	50	100	0.86	0.02197
7:358536:A:G	50	98	0.98	0.3132
7:358593:C:G	50	96	0.8	0.0699
7:358594:C:G	50	100	0.88	0.01344
7:358728:T:C	50	98	0.98	0.313
7:358747:T:C	50	96	0.98	0.3106
7:359179:G:C	50	98	0.98	0.313
7:359229:C:T	50	98	0.99	0.3132
7:359352:G:A	50	100	0.85	0.02215
7:359374:C:G	50	98	0.98	0.3095
7:359589:G:A	50	98	0.98	0.3135
7:359722:G:A	50	100	0.7	0.02342
7:359952:C:T	50	100	0.84	0.02651
7:360040:T:C	50	100	0.93	0.2409
7:360067:A:G	50	100	0.97	0.3068
7:360070:A:T	50	100	0.78	0.02651
7:360209:G:A	50	100	0.84	0.02197
7:360315:T:C	50	100	0.93	0.01144
7:360441:C:T	50	100	0.95	0.3103
7:360484:C:T	50	92	0.81	0.3237
7:360513:G:A	50	100	0.95	0.311
7:361140:G:C	50	98	0.79	0.0216
7:361165:T:C	50	96	0.92	0.2859
7:361967:C:T	34	88.2	0.86	0.3204
7:362474:A:G	50	96	0.86	0.1249
7:362589:C:T	50	94	0.92	0.327
7:362904:A:G	50	98	0.94	0.3288
7:362919:G:A	50	100	0.94	0.01053
7:363184:C:T	50	100	0.72	0.0187
7:363291:G:T	50	98	0.96	0.327
7:363471:C:T	50	98	0.97	0.327
7:363503:T:C	50	98	0.97	0.327
7:363508:G:A	50	98	0.97	0.327
7:363516:G:A	50	100	0.95	0.01434
7:363523:T:C	50	100	0.91	0.1625
7:363577:T:A	50	100	0.95	0.01434
7:363591:G:A	50	100	0.96	0.02378
7:363676:A:G	49	100	0.89	0.1654
7:363784:G:A	50	100	0.92	0.01434
7:363892:C:T	50	98	0.98	0.3253
7:363905:G:A	50	98	0.98	0.325
7:363961:G:A	50	100	0.92	0.1944
7:364237:T:G	50	98	0.97	0.3257
7:364413:C:T	50	100	0.95	0.03776
7:364424:C:T	50	98	0.88	0.08061
7:364527:G:A	50	96	0.88	0.01362
7:364619:C:T	50	100	0.93	0.01344
7:364635:A:G	50	100	0.88	0.05537
7:364640:C:T	50	98	0.92	0.4573
7:364668:A:G	50	98	0.9	0.4711
7:364689:G:A	50	100	0.86	0.01162
7:364800:C:T	50	100	0.73	0.0167
7:364881:G:A	50	98	0.6	0.05901
7:365741:C:A	50	92	0.78	0.1211
7:365795:G:A	50	94	0.94	0.1225
7:365814:G:A	50	100	0.93	0.0236
7:365821:G:A	50	94	0.94	0.1225
7:366485:C:T	50	98	0.89	0.2455
7:366504:T:C	50	98	0.83	0.01707
7:366725:G:T	50	100	0.9	0.0187
7:366760:C:T	50	100	0.93	0.02378
7:366798:C:G	50	100	0.93	0.0236
7:366831:A:T	50	94	0.87	0.1345
7:367281:C:T	50	100	0.95	0.01852
7:367373:T:C	50	100	1	0.0118
7:367642:G:A	50	100	0.88	0.1276
7:368157:C:T	50	100	1	0.01289
7:368171:G:A	50	100	0.99	0.0138
7:368355:A:G	50	100	1	0.01162
7:368367:G:A	50	100	1	0.01162
7:368376:C:G	50	98	0.96	0.4123
7:368402:A:G	50	98	0.96	0.3455
7:368468:T:G	50	100	0.88	0.06118
7:368492:C:A	49	95.9	0.97	0.3992
7:368532:A:C	50	96	0.97	0.3867
7:368533:G:A	50	100	0.99	0.0138
7:368702:C:A	50	100	0.95	0.1616
7:368815:C:T	50	100	0.93	0.1191
7:368854:T:G	50	98	0.94	0.01743
7:368981:T:C	50	100	0.9	0.06064
7:369005:A:C	50	98	0.98	0.3869
7:369211:C:G	50	98	0.99	0.4227
7:369306:C:T	50	100	0.92	0.1202
7:369341:C:T	50	98	0.85	0.04448
7:369461:G:A	50	100	0.96	0.02451
7:369502:A:G	50	98	0.98	0.3998
7:369643:C:A	50	98	0.99	0.4176
7:369829:G:T	50	100	0.98	0.3923
7:370035:T:G	50	100	0.98	0.3849
7:370133:G:T	50	100	0.99	0.4158
7:370225:G:A	50	100	0.94	0.01743
7:370374:G:C	50	100	0.84	0.01452
7:370483:A:G	50	100	0.93	0.03686
7:370547:G:A	50	98	0.98	0.421
7:370583:T:C	50	92	0.92	0.4608
7:370703:G:C	50	98	0.99	0.4158
7:370855:G:T	49	100	0.97	0.03976
7:371059:A:G	46	95.7	0.74	0.05374
7:371159:G:A	50	100	0.96	0.189
7:371316:T:G	50	100	0.96	0.1825
7:371337:G:A	50	100	0.96	0.02451
7:371356:C:A	50	98	0.94	0.142
7:371413:G:A	50	100	1	0.01162
7:371427:C:G	50	100	0.96	0.02451
7:371461:A:T	50	98	1	0.01126
7:371820:G:A	50	100	0.96	0.02433
7:371919:G:A	50	98	0.97	0.4239
7:372083:C:T	50	100	0.96	0.02415
7:372166:G:C	50	92	0.93	0.4838
7:372191:C:T	50	98	0.97	0.03577
7:372192:G:A	50	100	0.96	0.02397
7:372229:T:C	50	100	0.94	0.04248
7:372305:G:A	50	100	0.95	0.01852
7:372362:G:A	50	98	0.97	0.01107
7:372374:C:T	50	100	0.96	0.02397
7:372611:T:C	50	100	0.94	0.1883
7:372812:C:T	50	96	0.9	0.1483
7:372823:C:T	50	100	0.85	0.01543
7:372881:G:A	50	98	0.93	0.01362
7:372915:T:C	50	100	0.97	0.02397
7:373368:T:C	50	100	0.98	0.01816
7:373512:A:G	50	100	0.96	0.02814
7:373671:C:T	50	92	0.87	0.1621
7:373694:G:A	50	84	0.77	0.4742
7:374091:A:G	50	96	0.92	0.02578
7:374140:A:G	50	96	0.8	0.01053
7:374467:G:A	50	82	0.62	0.2191
7:374471:A:G	50	78	0.62	0.2255
7:374682:C:T	50	92	0.8	0.3807
7:374801:A:C	50	98	0.96	0.03268
7:374810:G:A	50	98	0.72	0.01797
7:374949:T:A	50	86	0.74	0.3589
7:374965:C:T	50	96	0.9	0.04775
7:375018:C:G	50	98	0.81	0.02378
7:375176:C:T	50	100	0.83	0.01761
7:375209:C:T	50	100	0.64	0.0354
7:375257:G:A	50	100	0.91	0.02669
7:375515:C:T	50	100	0.98	0.01471
7:375565:C:A	50	98	0.99	0.01253
7:375624:C:T	50	100	0.8	0.01071
7:375660:G:A	50	96	0.96	0.3404
7:375779:A:G	50	96	0.96	0.3716
7:375787:C:T	50	98	0.91	0.03958
7:375878:A:C	50	96	0.95	0.4403
7:375940:T:C	50	96	0.96	0.4779
7:376015:G:A	50	100	0.98	0.02052
7:376417:A:G	50	94	0.96	0.3753
7:376510:T:C	49	89.8	0.78	0.2654
7:376518:C:T	50	98	0.98	0.3411
7:376555:G:A	50	96	0.87	0.09713
7:376611:G:A	50	98	0.93	0.02905
7:376628:A:C	50	98	0.97	0.3716
7:376696:A:G	50	98	0.97	0.3805
7:376704:C:T	50	100	0.84	0.01089
7:376738:C:T	50	100	0.83	0.01107
7:376812:G:A	50	98	0.97	0.3106
7:376869:C:T	50	100	0.87	0.01089
7:376900:A:C	50	94	0.97	0.4203
7:376996:G:A	50	92	0.96	0.3916
7:377189:C:T	50	98	0.96	0.04212
7:377295:A:G	50	96	0.93	0.343
7:377506:G:A	50	96	0.97	0.3273
7:377664:G:A	50	94	0.99	0.2872
7:377708:G:C	50	100	0.93	0.01107
7:377712:G:A	50	98	0.91	0.03159
7:377727:G:A	50	100	0.98	0.04248
7:377786:C:T	50	98	0.98	0.03686
7:377938:C:A	50	100	0.91	0.01452
7:377972:C:T	50	100	1	0.03486
7:378048:G:A	50	100	1	0.03704
7:378092:A:G	50	100	1	0.03704
7:378114:C:T	50	100	0.99	0.01017
7:378184:G:C	50	96	0.99	0.2602
7:378393:C:T	50	98	1	0.0374
7:378561:C:T	50	100	1	0.03758
7:378630:C:T	50	100	0.97	0.01743
7:378673:T:C	50	100	1	0.01144
7:378706:C:T	50	100	0.92	0.01271
7:378722:T:C	50	96	0.99	0.3255
7:378753:A:G	50	100	1	0.03758
7:378865:C:T	50	96	0.99	0.2867
7:378893:C:T	50	100	0.96	0.02814
7:378919:C:T	50	100	0.92	0.01271
7:379022:C:A	50	100	1	0.01434
7:379085:G:A	50	94	0.99	0.2867
7:379137:G:A	50	94	0.99	0.2865
7:379205:A:G	50	100	1	0.01416
7:379224:G:A	50	100	1	0.0374
7:379248:G:A	50	100	0.89	0.01362
7:379254:G:A	50	96	0.99	0.2591
7:379379:C:T	50	100	1	0.03776
7:379408:G:A	50	100	1	0.01053
7:379497:G:A	50	100	1	0.02269
7:379717:T:C	50	96	0.99	0.2867
7:379777:G:A	50	96	0.99	0.2869
7:379785:C:T	50	100	0.99	0.02651
7:379801:A:G	49	95.9	0.99	0.3248
7:379809:G:A	50	96	0.98	0.2854
7:379853:T:G	50	96	0.96	0.3776
7:379913:G:A	50	100	0.77	0.02451
7:379941:G:A	50	96	0.98	0.3749
7:380178:A:G	50	96	0.99	0.3489
7:380203:C:T	50	100	1	0.03758
7:380337:A:G	50	96	1	0.3244
7:380436:C:T	49	100	1	0.0374
7:380492:T:A	47	100	1	0.03758
7:380509:G:A	49	100	1	0.01053
7:380798:C:T	50	98	0.97	0.01035
7:380903:C:A	50	100	0.94	0.02342
7:380968:A:G	50	98	0.99	0.3346
7:381311:C:T	50	98	0.99	0.2927
7:381396:G:C	50	100	0.99	0.01089
7:381630:A:G	50	100	0.94	0.01271
7:381676:A:G	50	98	0.99	0.3662
7:381794:C:T	50	100	0.98	0.2702
7:381795:G:A	50	98	0.98	0.01053
7:382049:C:T	50	98	0.97	0.0276
7:382240:T:C	50	100	0.94	0.01725
7:382315:C:G	50	98	0.96	0.02923
7:382386:G:A	50	98	0.98	0.3508
7:382467:A:G	50	96	0.93	0.05501
7:382604:G:T	50	98	0.9	0.01943
7:382706:C:A	50	98	0.93	0.0276
7:382890:A:G	50	98	0.96	0.3473
7:383090:A:C	50	100	0.88	0.02324
7:383264:A:T	50	100	0.95	0.01271
7:383273:C:T	50	100	0.85	0.0276
7:383332:C:T	50	96	0.94	0.3951
7:383519:A:G	50	98	0.85	0.1131
7:383918:C:T	49	100	0.85	0.169
7:383998:C:T	50	100	0.83	0.08442
7:384094:G:A	50	98	0.79	0.1142
7:384706:G:A	50	96	0.7	0.1166
7:384728:G:A	50	82	0.63	0.2353
7:384897:G:A	50	98	0.65	0.04103
7:385157:C:T	50	98	0.74	0.01307
7:385248:A:G	50	78	0.78	0.3822
7:385288:G:C	50	98	0.74	0.01906
7:385357:G:A	50	88	0.78	0.4178
7:385712:T:G	50	90	0.8	0.4345
7:386154:G:A	50	98	0.79	0.0118
7:386211:C:T	50	98	0.77	0.0472
7:386446:C:T	50	92	0.71	0.1285
7:386899:C:G	50	84	0.69	0.4897
7:386983:C:T	50	98	0.68	0.01743
7:387111:C:G	50	98	0.85	0.3618
7:387112:A:T	50	100	0.84	0.4326
7:387212:T:C	50	98	0.88	0.0167
7:387355:A:G	50	100	0.89	0.07879
7:387584:C:T	50	100	0.88	0.0285
7:387597:C:T	50	100	0.93	0.04902
7:387607:C:G	50	98	0.89	0.02832
7:387708:A:G	50	100	0.89	0.4898
7:387789:G:A	50	98	0.98	0.01616
7:388335:G:C	50	100	0.96	0.05374
7:388508:G:A	50	98	0.96	0.04993
7:388741:G:A	50	100	1	0.01707
7:388769:A:C	50	98	0.91	0.3618
7:388859:C:T	50	100	0.95	0.09822
7:388888:C:T	50	100	1	0.01688
7:388890:C:T	50	98	0.91	0.4996
7:389068:G:A	50	98	0.97	0.03105
7:389074:C:T	50	100	0.95	0.04793
7:389229:C:T	50	100	1	0.01725
7:389257:C:T	50	100	0.94	0.04847
7:389302:G:A	50	98	0.99	0.04829
7:389384:C:A	50	98	1	0.02869
7:389443:G:C	50	98	0.93	0.3629
7:389552:A:G	50	98	0.98	0.05991
7:389572:G:A	50	100	1	0.01707
7:389642:C:T	50	100	1	0.02451
7:389728:A:G	50	100	0.86	0.01362
7:389776:A:G	50	98	0.93	0.3715
7:389787:C:T	50	96	0.86	0.4581
7:389892:C:T	49	100	1	0.01725
7:389943:C:T	50	98	0.96	0.0532
7:389961:G:A	49	100	0.92	0.02469
7:390063:C:G	50	96	0.9	0.3566
7:390169:T:C	50	98	0.85	0.03341
7:390442:T:C	50	94	0.83	0.3344
7:390517:C:G	50	96	0.97	0.0138
7:390575:C:T	50	98	0.78	0.02487
7:390794:G:A	50	100	1	0.01707
7:390968:A:G	50	92	0.91	0.3048
7:391080:G:A	50	98	0.98	0.01961
7:391152:A:C	50	98	0.96	0.03468
7:391160:T:C	50	98	0.94	0.3564
7:391218:G:A	50	98	0.94	0.03268
7:391372:G:A	50	98	1	0.03105
7:391497:A:G	50	100	0.98	0.01961
7:391737:G:A	50	100	0.94	0.1634
7:391911:A:G	49	100	0.99	0.02596
7:392107:G:T	50	100	1	0.02269
7:392130:G:T	50	100	0.99	0.01943
7:392327:C:A	50	100	1	0.03141
7:392390:G:A	50	100	0.88	0.07262
7:392461:G:A	50	100	1	0.03141
7:392498:G:C	50	100	1	0.0187
7:392761:C:T	50	100	1	0.03105
7:392767:C:T	50	100	0.98	0.2476
7:392940:C:T	50	100	1	0.03141
7:393075:C:T	50	100	1	0.03105
7:393277:G:A	50	100	0.9	0.01017
7:393338:T:C	50	100	1	0.03123
7:393344:C:T	50	100	1	0.03123
7:393352:T:A	50	100	0.98	0.01707
7:393353:A:T	50	100	0.96	0.0345
7:393457:G:A	49	100	0.95	0.03177
7:393619:C:T	36	88.9	0.98	0.3203
7:393779:T:C	49	100	0.97	0.2286
7:393817:G:A	50	100	0.99	0.01888
7:394248:C:T	50	96	0.83	0.06445
7:394272:G:A	50	100	0.88	0.01162
7:394446:G:A	50	98	1	0.02269
7:394859:T:C	50	98	0.98	0.2889
7:394995:T:A	49	100	0.63	0.01071
7:395047:C:G	50	98	0.98	0.2889
7:395173:A:G	50	98	0.95	0.03141
7:395181:T:A	50	98	0.91	0.01144
7:395234:A:G	50	98	0.98	0.2894
7:396066:A:T	50	100	1	0.03141
7:396148:G:A	50	98	0.98	0.2889
7:396273:C:T	50	98	0.98	0.2887
7:396346:T:G	50	98	0.99	0.02233
7:396582:T:G	50	100	1	0.01852
7:396699:C:T	50	98	0.98	0.3537
7:396969:T:G	50	100	1	0.03141
7:397176:G:A	50	100	0.88	0.01107
7:397240:C:T	50	100	0.73	0.01071
7:398267:A:C	50	100	1	0.01852
7:398566:A:G	50	100	0.97	0.3522
7:398674:G:A	50	100	0.93	0.02524
7:398685:A:G	50	100	0.99	0.03159
7:398774:A:G	46	97.8	0.97	0.2364
7:398907:G:A	49	95.9	0.74	0.01089
7:399198:T:C	50	100	1	0.0167
7:399302:C:T	50	100	0.97	0.234
7:399387:T:C	50	100	1	0.01816
7:399442:C:T	50	100	0.98	0.3175
7:399533:C:G	50	100	0.99	0.03105
7:399929:T:C	50	100	0.99	0.03105
7:400149:T:G	50	100	0.72	0.01598
7:400411:T:G	50	100	0.82	0.02869
7:400436:G:A	50	100	0.98	0.03159
7:400675:T:C	50	96	0.94	0.3371
7:400750:C:T	50	98	0.86	0.02524
7:400820:T:C	50	100	0.97	0.325
7:400916:C:T	50	100	0.99	0.0236
7:400985:G:A	50	96	0.92	0.05991
7:401098:A:C	50	98	0.97	0.3201
7:401416:C:T	50	98	0.71	0.01797
7:401582:C:T	50	100	0.94	0.02015
7:401690:G:A	50	100	0.97	0.03232
7:401695:C:A	50	98	0.9	0.0158
7:401764:G:C	50	100	0.96	0.2246
7:401808:A:C	50	96	0.85	0.02505
7:402003:G:C	50	100	0.97	0.2286
7:402112:G:A	50	100	0.87	0.01362
7:402398:C:G	50	100	0.99	0.0187
7:402658:C:A	50	98	0.98	0.3175
7:402756:T:C	50	96	0.98	0.3159
7:403051:C:T	49	100	0.85	0.02015
7:403085:C:G	48	100	0.99	0.01852
7:403218:A:G	49	93.9	0.97	0.3101
7:403428:C:A	37	97.3	0.91	0.2598
7:403629:C:T	49	100	0.95	0.2275
7:403920:C:G	41	100	0.82	0.3477
7:403970:C:A	48	97.9	0.64	0.02088
7:404006:A:G	47	97.9	0.85	0.03413
7:404116:G:A	49	95.9	0.76	0.03395
7:404728:T:C	50	96	0.73	0.01707
7:405333:A:G	50	100	0.96	0.4711
7:405375:T:C	50	100	0.96	0.4764
7:405662:C:T	50	100	0.93	0.1525
7:405717:C:T	50	100	0.89	0.1222
7:405747:C:G	50	100	0.94	0.1716
7:405822:C:T	50	100	0.89	0.122
7:405854:G:A	50	98	0.97	0.01852
7:406087:G:C	50	100	0.96	0.3747
7:406115:A:C	50	100	0.86	0.03431
7:406152:G:C	50	100	0.94	0.4493
7:406681:A:G	50	100	0.94	0.1737
7:407485:G:T	50	100	0.95	0.4713
7:407687:G:A	50	100	0.92	0.01979
7:407694:A:G	50	98	0.95	0.3253
7:407820:G:A	50	100	0.93	0.1977
7:408184:C:T	39	100	0.76	0.01797
7:408238:A:G	39	100	0.8	0.01816
7:408321:A:G	40	90	0.81	0.04339
7:408358:A:C	45	97.8	0.68	0.03976
7:408566:A:G	50	100	0.93	0.1621
7:408716:C:T	50	98	0.62	0.02015
7:408989:T:C	50	100	0.88	0.1955
7:408994:A:G	50	100	0.88	0.1954
7:409417:T:G	50	94	0.88	0.2829
7:409487:C:A	50	100	0.9	0.07607
7:409914:G:T	50	100	0.94	0.09804
7:410058:A:C	50	96	0.91	0.4374
7:410103:C:T	50	100	0.87	0.08152
7:410135:T:G	50	100	0.94	0.09731
7:410162:G:C	50	100	0.84	0.03141
7:410205:G:C	50	100	0.87	0.08279
7:410826:T:C	49	95.9	0.9	0.4361
7:410884:C:G	50	100	0.92	0.09659
7:411020:C:A	39	84.6	0.74	0.09604
7:411095:G:C	36	83.3	0.64	0.1075
7:411733:C:G	27	85.2	0.77	0.36
7:411740:C:T	44	100	0.77	0.01888
7:411853:T:C	47	91.5	0.66	0.0167
7:411868:T:A	49	95.9	0.61	0.01489
7:411922:T:C	49	100	0.62	0.02578
7:412616:C:G	50	98	0.87	0.199
7:413071:G:A	50	100	0.8	0.01216
7:413081:A:G	50	96	0.89	0.2053
7:413155:G:T	50	90	0.9	0.1385
7:413373:C:T	49	100	0.8	0.02469
7:413395:G:T	47	87.2	0.72	0.1033
7:413403:C:T	50	100	0.76	0.03322
7:413423:A:G	50	100	0.69	0.01235
7:413436:G:A	50	86	0.86	0.3359
7:413547:C:T	50	92	0.64	0.01852
7:413593:C:A	50	96	0.87	0.1002
7:413594:A:G	50	84	0.76	0.195
7:413634:T:G	50	100	0.75	0.0236
7:413829:G:A	50	98	0.86	0.04085
7:413915:T:C	50	94	0.78	0.3758
7:414469:C:T	48	95.8	0.61	0.01743
7:414700:T:C	50	100	0.89	0.03849
7:414807:C:T	50	96	0.83	0.1267
7:415056:G:A	49	100	0.93	0.2062
7:415068:T:C	50	100	0.95	0.01434
7:415121:G:A	50	100	0.93	0.02614
7:415475:C:G	50	100	0.8	0.02033
7:415496:G:C	50	96	0.77	0.05574
7:415785:C:A	50	94	0.9	0.2406
7:415907:G:A	50	100	0.97	0.04267
7:416119:G:A	50	100	0.9	0.03068
7:416583:C:T	50	98	0.95	0.08805
7:416743:G:T	50	98	0.95	0.4782
7:416926:T:C	50	98	0.95	0.4011
7:417015:G:A	50	100	0.97	0.07843
7:417080:G:C	50	98	0.96	0.4795
7:417244:G:C	50	100	0.98	0.07789
7:417361:C:T	49	100	0.98	0.01253
7:417466:G:A	50	100	0.98	0.06391
7:417498:G:A	50	100	0.98	0.03214
7:417618:C:T	50	100	0.66	0.02487
7:417919:G:A	50	98	0.98	0.01289
7:417923:C:T	50	100	0.98	0.03214
7:418362:C:T	50	100	0.98	0.01271
7:418405:C:A	50	100	0.98	0.0138
7:418487:T:C	50	100	0.97	0.01089
7:418522:A:G	50	100	0.93	0.01525
7:418781:G:A	50	100	0.93	0.2057
7:419283:A:G	48	91.7	0.67	0.02832
7:419316:G:C	50	98	1	0.01235
7:419341:T:C	49	75.5	0.69	0.1017
7:419350:G:A	46	93.5	0.9	0.07081
7:419408:T:C	40	100	0.93	0.06845
7:419409:C:T	40	100	0.94	0.06808
7:420147:G:A	42	97.6	0.77	0.06826
7:421264:C:T	43	95.3	0.96	0.4779
7:421416:A:G	48	100	0.82	0.01761
7:421433:T:A	48	100	0.9	0.02342
7:421523:C:T	50	100	0.99	0.4497
7:421543:G:A	50	100	1	0.01144
7:421628:G:T	50	98	0.72	0.01834
7:421808:C:A	50	100	0.99	0.449
7:421842:G:A	50	100	1	0.01126
7:421987:G:A	50	100	0.97	0.03268
7:422329:G:A	50	98	0.72	0.02142
7:422557:G:A	50	100	0.99	0.4737
7:422689:A:T	50	100	0.77	0.01416
7:422784:A:G	50	88	0.83	0.09822
7:422948:T:C	50	98	0.93	0.2344
7:422971:C:T	50	100	0.97	0.01271
7:423043:C:T	50	100	0.99	0.4789
7:423354:G:T	50	98	0.94	0.1924
7:423389:G:A	50	100	0.99	0.4016
7:423654:T:C	50	100	0.99	0.484
7:423685:C:T	50	100	0.89	0.01525
7:423802:A:G	50	100	0.98	0.4336
7:423996:C:T	50	100	0.96	0.01779
7:424026:A:G	50	100	1	0.01525
7:424044:C:T	50	100	0.99	0.4904
7:424059:T:C	50	100	0.99	0.4902
7:424097:G:C	50	100	0.98	0.03286
7:424226:C:G	50	100	1	0.01525
7:424240:G:T	50	100	0.95	0.01779
7:424258:G:A	50	100	0.99	0.4829
7:424716:C:T	50	100	0.97	0.09895
7:424746:C:T	50	100	0.96	0.07898
7:424805:G:A	50	100	0.87	0.02269
7:424887:C:A	50	100	0.97	0.4909
7:425060:A:G	50	100	0.92	0.05574
7:425084:G:A	50	100	0.98	0.4858
7:425157:G:A	50	100	0.98	0.4913
7:425276:G:C	50	100	1	0.01434
7:425630:C:T	50	100	1	0.01434
7:425631:C:G	50	100	1	0.01434
7:425652:C:T	50	100	1	0.01434
7:425748:C:T	50	98	0.98	0.4154
7:425895:C:G	50	100	0.87	0.01253
7:426274:C:T	50	100	0.92	0.02397
7:426345:C:A	48	95.8	0.89	0.1024
7:426648:C:T	49	100	0.98	0.05283
7:426702:G:A	49	100	1	0.02124
7:426730:C:T	50	100	0.99	0.01434
7:426765:G:A	50	100	0.96	0.03141
7:426899:A:G	50	100	0.96	0.02723
7:427079:T:C	49	98	0.95	0.2102
7:427334:G:A	50	100	0.95	0.05574
7:427594:A:G	50	100	0.96	0.4248
7:427644:G:T	50	100	0.95	0.05519
7:427707:A:C	50	100	0.97	0.4615
7:427833:G:T	50	100	0.91	0.02524
7:427871:A:G	50	100	1	0.06954
7:428121:C:T	49	100	1	0.02977
7:428160:C:T	49	100	0.78	0.03431
7:428575:C:T	49	100	0.91	0.02524
7:428661:A:G	50	100	0.99	0.05065
7:429013:A:T	50	96	0.9	0.03686
7:429254:G:A	50	100	0.93	0.0118
7:429261:A:G	50	100	0.9	0.08206
7:429344:C:T	50	100	0.91	0.03032
7:429586:C:T	50	100	0.91	0.02524
7:429618:C:A	50	100	0.99	0.4942
7:429827:G:A	50	100	0.97	0.05065
7:430256:A:G	50	100	0.98	0.4196
7:430298:G:A	50	100	0.68	0.01035
7:430333:A:G	50	100	0.99	0.466
7:430570:A:G	50	100	0.99	0.4802
7:430573:C:T	50	100	0.96	0.0118
7:430804:C:T	50	100	1	0.01489
7:430809:G:A	50	98	0.98	0.4651
7:430901:G:A	50	100	0.87	0.1469
7:431001:C:T	50	100	1	0.01489
7:431305:G:A	50	98	0.67	0.02306
7:431443:G:A	50	98	0.96	0.1957
7:431465:C:T	50	100	0.9	0.04575
7:431986:C:T	50	100	0.96	0.07226
7:432094:G:C	50	100	0.95	0.09858
7:432213:C:T	50	100	0.94	0.0118
7:432251:C:T	50	100	0.96	0.04212
7:432252:G:A	50	98	0.94	0.1986
7:432299:A:G	50	100	0.95	0.3689
7:432498:A:G	50	98	0.93	0.07516
7:432520:C:T	50	98	0.85	0.04466
7:432606:G:A	50	100	0.98	0.03413
7:432628:G:A	50	100	0.98	0.03304
7:432722:C:T	47	83	0.74	0.07534
7:432881:C:T	50	100	1	0.01634
7:432922:C:T	50	100	0.85	0.01198
7:433124:G:A	50	100	0.89	0.01235
7:433145:G:A	50	100	0.89	0.01216
7:433265:T:C	50	100	0.89	0.01489
7:433304:C:T	50	100	0.98	0.03159
7:433684:G:A	50	100	0.97	0.05211
7:433836:G:A	50	100	0.91	0.01598
7:434094:G:C	50	100	0.94	0.2226
7:434238:G:A	50	98	1	0.03159
7:434361:C:T	49	100	1	0.01634
7:434487:G:C	50	100	0.96	0.09441
7:434490:G:A	50	100	0.98	0.0561
7:435099:G:A	50	100	0.77	0.01725
7:435368:C:A	50	100	1	0.03086
7:435390:C:T	50	100	0.99	0.03105
7:435455:C:T	50	100	0.89	0.1249
7:435659:T:C	50	98	0.96	0.3718
7:435845:G:C	50	100	0.97	0.2527
7:435913:G:A	50	100	0.99	0.0118
7:435979:C:T	50	100	0.99	0.01107
7:436372:G:C	50	98	0.95	0.4078
7:436486:C:T	50	98	0.82	0.01543
7:436605:T:C	50	98	0.97	0.2558
7:436606:G:A	50	100	0.97	0.09187
7:436607:G:A	50	98	0.98	0.1636
7:436634:C:T	50	100	1	0.0118
7:436765:G:A	50	100	0.99	0.0118
7:436916:C:G	50	98	0.98	0.2643
7:437069:C:T	50	100	1	0.0118
7:437107:G:A	50	100	0.74	0.04031
7:437123:C:T	50	100	1	0.01652
7:437147:G:A	50	100	1	0.04829
7:437261:A:G	50	100	0.77	0.01035
7:437286:T:C	50	100	1	0.0325
7:437361:T:C	50	100	0.97	0.3577
7:437535:G:A	50	100	0.98	0.2001
7:437541:C:G	50	100	0.98	0.2001
7:437752:T:C	50	100	0.98	0.4049
7:437761:T:C	50	100	0.98	0.1193
7:437822:G:A	50	100	0.99	0.3395
7:437828:C:A	50	100	0.98	0.1322
7:437866:G:A	50	100	1	0.03232
7:437910:T:C	50	100	0.97	0.4072
7:438069:C:T	50	100	1	0.01652
7:438213:G:A	50	100	1	0.01398
7:438305:A:C	50	100	0.98	0.1609
7:438351:G:A	50	100	0.94	0.02251
7:438817:C:T	50	100	0.95	0.02233
7:438818:G:A	50	100	0.98	0.3533
7:438932:C:T	49	100	0.95	0.03068
7:438956:C:T	50	100	0.99	0.3598
7:439006:A:C	50	100	0.91	0.0167
7:439023:T:G	50	100	0.98	0.06118
7:439097:G:A	50	100	0.97	0.06118
7:439573:C:T	50	100	0.9	0.1058
7:439950:G:A	50	100	0.99	0.4343
7:440311:T:C	50	100	0.99	0.4366
7:440351:C:T	50	100	0.97	0.3896
7:440365:T:C	50	100	0.97	0.3796
7:440431:C:T	50	100	0.99	0.4432
7:440987:G:A	50	100	0.99	0.01398
7:441020:G:A	50	100	0.86	0.02215
7:441115:G:A	41	92.7	0.98	0.4328
7:441188:T:G	41	95.1	0.95	0.1409
7:441193:G:A	40	95	0.96	0.1391
7:441197:C:T	40	95	0.91	0.1387
7:441210:C:G	41	92.7	0.93	0.1382
7:441234:G:A	39	92.3	0.9	0.1344
7:441254:G:A	46	91.3	0.94	0.4944
7:441389:C:T	48	97.9	0.74	0.02233
7:441470:G:A	50	100	0.98	0.1055
7:441570:G:A	50	100	0.98	0.03086
7:441604:C:T	50	100	0.98	0.3638
7:442104:A:G	50	100	0.98	0.4788
7:442186:G:C	50	100	0.98	0.3718
7:442240:G:A	50	100	1	0.0325
7:442368:T:C	50	100	0.93	0.0167
7:442676:T:C	50	100	0.95	0.2289
7:442692:C:T	50	100	0.96	0.01307
7:442725:G:A	50	100	0.86	0.02233
7:442940:C:T	48	97.9	0.94	0.3916
7:442986:T:C	48	100	0.82	0.01452
7:443021:A:G	50	100	0.98	0.3882
7:443390:T:A	49	100	0.99	0.3882
7:443594:T:C	49	100	0.99	0.3789
7:443711:G:T	50	98	0.86	0.0345
7:443742:G:A	49	98	0.99	0.4383
7:443829:T:G	49	100	1	0.03014
7:443922:G:A	50	100	0.72	0.01307
7:444090:T:C	50	100	0.99	0.3744
7:444466:T:C	50	100	0.99	0.4911
7:444482:C:T	50	100	1	0.0325
7:444982:C:T	50	100	0.98	0.0305
7:445340:C:T	50	100	0.98	0.104
7:445629:T:C	50	100	0.99	0.03068
7:445641:C:G	50	98	0.98	0.3831
7:445754:G:T	50	96	0.91	0.104
7:446204:G:A	50	100	0.98	0.03086
7:446216:G:A	50	100	0.97	0.1037
7:446217:A:T	50	100	0.98	0.03159
7:446313:C:T	50	100	0.97	0.3805
7:446319:T:A	50	100	0.97	0.4483
7:446367:G:C	50	100	0.98	0.03068
7:446736:G:A	50	100	0.97	0.4345
7:446931:C:G	50	100	0.96	0.02215
7:446950:C:G	50	100	0.95	0.05846
7:446969:C:T	50	100	0.98	0.03268
7:446996:T:C	50	100	0.97	0.02651
7:447032:G:A	50	100	1	0.01416
7:447037:T:C	50	98	0.98	0.03577
7:447159:T:G	50	100	0.85	0.01452
7:447271:T:C	50	96	0.97	0.3647
7:447291:G:T	50	100	0.96	0.02288
7:447449:T:A	50	98	0.96	0.3932
7:447451:T:A	50	100	0.72	0.02487
7:447756:T:C	50	100	0.93	0.04321
7:447905:A:C	50	100	0.99	0.01652
7:448199:A:G	50	100	0.98	0.03086
7:448913:G:A	50	98	0.94	0.3791
7:450229:T:C	50	98	0.95	0.03105
7:450255:C:T	50	98	0.92	0.02251
7:450331:T:G	50	100	0.83	0.03068
7:450426:T:C	50	96	0.84	0.04194
7:450532:A:C	50	100	0.89	0.02996
7:450603:C:T	50	96	0.8	0.1298
7:450773:G:C	49	81.6	0.74	0.4319
7:450794:C:A	50	90	0.74	0.09441
7:450799:A:C	48	77.1	0.72	0.2865
7:450895:T:C	50	96	0.85	0.195
7:451211:C:T	50	94	0.86	0.3157
7:451579:T:A	50	98	0.96	0.02378
7:451791:C:T	50	100	0.9	0.01344
7:452065:A:T	50	100	0.96	0.02433
7:452094:G:A	50	98	0.94	0.02378
7:452252:C:T	50	100	0.96	0.02378
7:452336:A:G	50	98	0.89	0.327
7:452436:G:A	50	98	0.95	0.0325
7:452696:C:G	50	100	0.83	0.04248
7:452885:A:G	50	96	0.9	0.4913
7:452941:C:T	50	100	0.88	0.01943
7:453205:C:T	50	100	0.74	0.01126
7:454050:C:T	50	100	0.96	0.03667
7:454241:G:C	50	96	0.8	0.07716
7:454575:G:C	50	100	0.96	0.03667
7:454833:G:A	50	94	0.91	0.14
7:454948:C:G	48	97.9	0.94	0.04448
7:454995:G:A	49	95.9	0.73	0.03304
7:455298:G:A	50	100	0.9	0.07771
7:455392:A:G	50	98	0.93	0.1051
7:455504:C:T	49	100	0.9	0.1558
7:455612:C:A	50	92	0.8	0.06427
7:455628:C:T	50	100	0.78	0.0187
7:455726:C:T	50	100	0.88	0.09277
7:455743:T:C	50	100	0.9	0.09822
7:455843:C:T	50	94	0.82	0.05628
7:455944:C:T	48	93.8	0.82	0.1712
7:456012:A:G	40	87.5	0.76	0.1845
7:456103:G:A	44	79.5	0.63	0.0167
7:456122:T:C	38	81.6	0.6	0.1053
7:457722:A:C	47	93.6	0.73	0.1162
7:457734:A:G	50	98	0.68	0.02741
7:458048:C:T	50	98	0.76	0.0285
7:458261:C:T	50	100	0.85	0.1229
7:458471:G:A	49	100	0.84	0.01416
7:459958:G:T	50	100	0.9	0.08061
7:460037:G:C	50	100	0.92	0.08061
7:460079:G:C	50	98	0.87	0.05011
7:460268:T:C	50	100	0.92	0.08188
7:460284:T:C	50	100	0.92	0.07879
7:460544:T:C	50	100	0.84	0.01434
7:460557:C:T	50	98	0.85	0.1104
7:460567:G:A	50	98	0.94	0.08533
7:460634:A:G	50	96	0.92	0.3241
7:460668:A:G	50	100	0.84	0.01434
7:460933:C:T	50	98	0.95	0.08424
7:461108:T:A	50	96	0.9	0.3215
7:461225:A:G	50	98	0.95	0.08551
7:461485:G:A	50	98	0.89	0.01471
7:461533:C:T	50	100	0.9	0.01961
7:461865:G:A	50	100	0.78	0.01997
7:461957:A:G	50	98	0.94	0.08914
7:462120:G:A	50	98	0.91	0.01452
7:462542:G:A	50	98	0.93	0.06772
7:462548:G:T	50	98	0.93	0.06645
7:462654:C:T	50	98	0.94	0.06681
7:462656:G:A	50	100	0.8	0.0138
7:462762:G:A	50	100	0.93	0.03667
7:462777:C:T	50	98	0.84	0.08769
7:462951:T:A	50	94	0.85	0.2914
7:462996:G:C	50	94	0.86	0.24
7:463027:G:A	50	98	0.84	0.284
7:463045:T:C	50	98	0.83	0.2594
7:463194:G:A	50	98	0.74	0.02179
7:463317:G:A	50	96	0.79	0.39
7:463340:G:C	50	96	0.84	0.08588
7:463357:C:G	50	96	0.82	0.08424
7:463520:T:C	50	88	0.82	0.2694
7:463631:G:A	50	92	0.81	0.2122
7:463663:C:G	50	100	0.82	0.03577
7:463711:G:A	50	98	0.84	0.02052
7:463716:G:T	50	100	0.9	0.01452
7:463760:C:T	50	100	0.78	0.02306
7:464078:G:A	50	94	0.64	0.04194
7:464081:T:G	50	98	0.94	0.01017
7:464129:C:T	50	98	0.85	0.03758
7:464386:C:G	50	96	0.72	0.09332
7:465130:A:G	50	92	0.68	0.05792
7:465594:C:G	50	92	0.64	0.02378
7:465654:C:T	50	78	0.61	0.2796
7:465809:G:T	49	100	0.66	0.03068
7:466155:A:G	50	96	0.65	0.02977
7:466168:G:A	50	100	0.72	0.01816
7:466404:C:T	50	100	0.7	0.01906
7:466428:C:G	48	95.8	0.6	0.0463
7:466569:A:C	42	95.2	0.62	0.0748
7:467168:C:G	50	98	0.67	0.02324
7:467321:C:T	50	100	0.61	0.0207
7:467578:A:G	48	95.8	0.68	0.01816
7:467843:C:T	50	100	0.74	0.01489
7:468247:T:G	50	84	0.73	0.1685
7:468418:C:T	50	100	0.73	0.01543
7:469351:G:T	49	100	0.76	0.03141
7:469434:G:A	50	94	0.78	0.171
7:469676:G:A	49	100	0.68	0.02451
7:469956:C:T	50	94	0.61	0.116
7:470207:G:A	41	87.8	0.62	0.1905
7:471371:C:T	50	98	0.66	0.01434
7:472037:G:A	50	100	0.73	0.09423
7:472039:G:A	50	100	0.8	0.03068
7:472245:T:C	50	96	0.84	0.3469
7:472328:G:A	50	96	0.71	0.02723
7:472344:C:T	50	94	0.93	0.219
7:472490:T:C	50	96	0.94	0.218
7:472566:A:G	50	96	0.95	0.2179
7:472592:G:A	50	92	0.94	0.1992
7:472932:A:G	50	96	0.96	0.218
7:473286:C:T	50	100	0.92	0.01943
7:473427:G:A	50	100	0.93	0.01888
7:473483:G:C	50	98	0.91	0.06463
7:473654:G:T	50	98	0.96	0.2195
7:473694:A:C	50	96	0.95	0.2026
7:473737:G:T	50	98	0.84	0.01325
7:473767:A:G	50	100	0.85	0.01961
7:473792:A:T	50	96	0.67	0.01434
7:473973:G:A	50	98	0.97	0.2188
7:474072:C:A	50	96	0.82	0.1984
7:474251:C:G	50	98	0.97	0.2159
7:474364:C:T	50	100	0.93	0.01979
7:474772:T:A	50	98	0.9	0.06645
7:474896:G:A	50	100	0.99	0.01888
7:474934:G:A	50	100	0.98	0.01852
7:475106:C:T	50	100	0.91	0.1767
7:475309:G:C	50	98	0.97	0.2155
7:475407:C:T	50	100	0.71	0.01198
7:475578:G:T	50	98	0.96	0.2157
7:475667:G:C	46	76.1	0.87	0.4991
7:476048:C:T	50	100	0.8	0.0325
7:476119:G:A	50	100	0.96	0.01852
7:476230:G:A	50	98	0.81	0.01035
7:476319:C:T	50	100	0.92	0.09768
7:476353:C:A	50	100	0.95	0.2691
7:476386:C:G	50	100	0.96	0.2894
7:476388:A:G	50	100	0.95	0.2898
7:476470:A:G	50	100	0.96	0.2903
7:476784:G:A	50	100	0.94	0.09804
7:476801:C:T	50	100	0.93	0.06645
7:476984:C:T	50	100	0.92	0.4947
7:477110:G:A	50	100	0.92	0.1806
7:477346:G:A	50	100	0.93	0.4982
7:477347:T:A	50	100	0.91	0.06609
7:477430:C:T	50	98	0.95	0.01307
7:477686:C:A	50	100	0.82	0.03359
7:477866:G:A	50	100	0.87	0.02033
7:478012:G:C	50	96	0.75	0.07081
7:478130:T:C	50	100	0.96	0.2364
7:478161:T:C	50	100	0.94	0.4962
7:479231:G:A	35	80	0.77	0.2542
7:479248:G:A	32	81.2	0.65	0.2237
7:479250:A:G	40	92.5	0.82	0.2328
7:479470:T:A	50	94	0.93	0.3301
7:479524:A:T	50	92	0.93	0.2654
7:479601:T:C	50	92	0.86	0.386
7:479799:C:T	50	98	0.9	0.02033
7:480217:G:C	50	100	0.92	0.01289
7:480245:G:C	50	94	0.74	0.1053
7:480773:A:G	50	100	0.95	0.03341
7:481722:G:A	50	96	0.68	0.02342
7:481752:T:G	50	92	0.9	0.2438
7:482301:T:A	50	86	0.87	0.4742
7:482917:G:A	50	94	0.91	0.2322
7:483111:C:T	33	81.8	0.65	0.0216
7:483630:G:A	50	90	0.8	0.2251
7:483754:C:T	50	98	0.91	0.2248
7:483843:G:A	50	100	0.98	0.03595
7:484031:T:A	50	98	0.93	0.04303
7:484708:T:C	50	100	0.99	0.03704
7:485026:C:T	50	100	0.95	0.226
7:485236:G:A	50	100	0.9	0.05156
7:485351:A:G	50	100	0.99	0.0374
7:485354:G:C	50	100	0.99	0.0374
7:485477:G:T	50	100	0.95	0.2259
7:485522:C:T	50	100	0.96	0.2262
7:485592:T:C	50	100	0.98	0.05991
7:485881:A:G	50	100	0.98	0.03722
7:486037:T:G	50	100	0.96	0.2275
7:486068:A:G	50	100	0.99	0.02197
7:486445:G:A	49	100	0.97	0.0216
7:486585:C:G	49	98	0.9	0.4722
7:486604:C:T	47	97.9	0.9	0.2711
7:486732:T:A	50	98	0.84	0.04267
7:487461:G:A	50	100	0.98	0.0216
7:488224:C:T	50	100	0.97	0.2286
7:488312:C:A	50	98	0.98	0.2291
7:488585:A:G	50	100	0.98	0.04539
7:488680:G:A	50	100	1	0.0216
7:489012:A:G	50	100	0.94	0.1993
7:489256:C:T	50	100	0.94	0.1995
7:489655:G:T	50	100	0.98	0.04539
7:489915:T:A	50	100	0.96	0.1992
7:490040:G:T	50	100	1	0.03649
7:490121:A:G	50	100	0.9	0.04539
7:490670:A:G	50	100	0.92	0.1808
7:490880:C:A	50	98	0.77	0.05701
7:490939:A:G	50	96	0.86	0.02469
7:491016:T:C	50	98	0.92	0.03105
7:491540:G:A	50	100	0.97	0.1975
7:491822:G:A	50	98	0.82	0.01525
7:492021:T:C	50	100	1	0.0236
7:492159:A:G	50	100	0.97	0.4936
7:492337:T:C	50	100	0.98	0.1973
7:492808:T:G	50	100	0.98	0.4858
7:492819:A:T	50	98	0.8	0.01162
7:492909:T:A	50	100	0.98	0.236
7:493127:A:C	50	100	0.97	0.1984
7:493374:C:T	50	100	1	0.03667
7:493375:A:T	50	100	1	0.03922
7:493715:G:C	50	98	0.97	0.4918
7:494008:C:T	50	100	1	0.02179
7:494326:C:T	50	98	0.89	0.1489
7:494827:T:C	50	100	0.97	0.445
7:495072:G:A	50	100	0.93	0.1378
7:495352:T:C	50	100	0.99	0.4984
7:495501:C:A	50	100	0.98	0.1877
7:495709:C:T	50	100	0.99	0.03667
7:495710:A:G	50	98	0.99	0.4935
7:495740:C:T	50	100	0.93	0.04267
7:495895:G:A	50	98	0.93	0.1075
7:496779:G:A	50	100	0.99	0.2284
7:496787:C:A	50	100	0.99	0.2284
7:496824:G:A	50	96	0.91	0.1109
7:497345:G:A	50	98	0.99	0.2286
7:497963:A:C	45	95.6	0.65	0.0285
7:497968:A:C	47	97.9	0.73	0.02142
7:498322:T:C	50	90	0.93	0.2495
7:498554:C:T	50	100	0.96	0.04539
7:498640:G:C	50	98	1	0.24
7:498647:T:C	50	98	1	0.2389
7:498711:A:T	50	98	1	0.2393
7:498998:C:T	50	100	0.98	0.2921
7:499019:T:C	50	98	1	0.279
7:499228:A:C	50	92	0.89	0.1053
7:499244:A:G	50	98	0.98	0.2395
7:499793:T:C	50	94	0.99	0.2393
7:500163:C:T	50	98	0.64	0.01906
7:500521:G:A	50	100	0.98	0.04557
7:500705:G:A	50	96	0.91	0.07916
7:500881:T:C	50	98	0.97	0.439
7:501104:G:A	50	100	0.97	0.4704
7:501186:C:T	50	100	0.99	0.01725
7:501395:C:G	50	98	0.98	0.4688
7:501597:T:G	50	100	1	0.01707
7:501794:G:A	50	100	0.97	0.282
7:501827:A:G	50	100	0.98	0.4188
7:501860:G:A	50	100	0.99	0.03595
7:502193:G:A	50	100	0.98	0.262
7:502204:A:T	50	98	0.99	0.4501
7:502271:C:T	49	100	1	0.01525
7:502313:C:G	50	100	0.99	0.2562
7:502477:T:C	50	100	1	0.4479
7:502653:C:T	50	100	0.99	0.2562
7:502811:T:C	50	84	0.85	0.3077
7:502850:C:A	50	100	0.99	0.04557
7:502913:C:G	50	98	1	0.4646
7:502914:A:C	50	98	1	0.4646
7:502928:T:C	50	98	1	0.4581
7:502929:G:A	50	100	0.99	0.02923
7:502945:C:G	50	98	1	0.4644
7:503099:C:T	50	98	1	0.4651
7:503149:C:T	50	98	0.99	0.4611
7:503154:T:C	50	98	0.99	0.4611
7:503191:C:T	50	98	1	0.4653
7:503338:T:C	50	98	0.99	0.4646
7:503371:G:C	50	100	0.98	0.02941
7:503690:T:C	50	98	0.98	0.2596
7:503818:G:A	50	98	0.72	0.02033
7:504233:A:C	50	100	0.89	0.04248
7:504293:C:G	50	98	0.97	0.2086
7:504379:G:C	50	100	0.98	0.4577
7:504485:A:G	50	100	0.99	0.06155
7:504628:T:C	50	100	1	0.01688
7:504725:C:T	50	100	0.98	0.01416
7:504903:T:C	50	98	0.95	0.4686
7:505193:T:C	49	100	0.99	0.02197
7:505347:T:C	50	98	0.92	0.1603
7:505446:C:T	50	98	0.96	0.2318
7:505925:G:A	50	100	0.92	0.0167
7:505947:G:A	50	98	0.99	0.03504
7:505972:A:C	50	100	0.86	0.01816
7:506127:T:G	50	100	0.96	0.449
7:506159:G:C	50	98	0.97	0.4325
7:506334:T:C	50	94	0.95	0.2242
7:506406:T:C	50	100	0.94	0.4956
7:506407:C:T	50	100	0.94	0.496
7:506413:C:T	50	100	0.86	0.01344
7:506462:T:C	50	98	0.93	0.1921
7:506500:T:G	50	96	0.95	0.195
7:506877:A:C	50	100	0.97	0.1763
7:507073:G:A	50	98	1	0.0354
7:507109:G:C	50	98	0.99	0.06264
7:507248:A:G	50	98	0.98	0.06845
7:507315:C:A	49	100	0.97	0.1443
7:507520:A:C	50	100	0.95	0.0679
7:507687:G:A	50	100	0.98	0.02687
7:507706:G:T	50	100	1	0.01507
7:507928:G:A	50	98	0.99	0.03468
7:508163:G:C	50	98	0.96	0.4844
7:508429:T:G	50	96	0.97	0.3816
7:508534:T:C	48	100	0.96	0.07135
7:508590:T:C	39	94.9	0.83	0.02233
7:508763:A:T	50	100	0.96	0.07153
7:508900:C:T	50	98	0.96	0.1984
7:509116:G:A	50	96	0.96	0.1817
7:509330:T:C	50	100	0.97	0.01471
7:509472:G:A	50	100	0.99	0.02215
7:509708:A:G	50	100	0.94	0.1966
7:509881:G:T	50	98	0.94	0.1652
7:509888:A:G	50	98	0.94	0.2173
7:509902:T:C	50	92	0.95	0.2233
7:510320:G:A	50	98	0.93	0.154
7:510525:C:T	49	100	0.92	0.02197
7:510830:G:A	50	90	0.84	0.07934
7:511100:G:C	50	96	0.89	0.4443
7:511154:T:C	50	90	0.9	0.2092
7:511307:T:C	50	80	0.63	0.06899
7:511389:C:T	49	95.9	0.68	0.04739
7:511400:C:T	49	77.6	0.73	0.1552
7:511412:G:C	50	88	0.85	0.09731
7:511459:C:G	50	100	0.66	0.0285
7:511485:A:G	50	86	0.84	0.3809
7:511879:C:T	50	98	0.93	0.3611
7:511900:T:C	50	96	0.89	0.2948
7:511902:G:A	49	100	0.94	0.0256
7:511975:C:G	50	100	0.97	0.02542
7:512009:G:A	50	98	0.92	0.1756
7:512129:G:C	50	98	0.88	0.2402
7:512291:G:A	49	98	0.8	0.02959
7:512309:T:C	50	94	0.89	0.2141
7:512409:A:G	50	90	0.78	0.2253
7:512706:C:A	50	100	0.97	0.02578
7:512831:G:C	50	100	0.75	0.02433
7:512841:G:A	50	98	0.98	0.01216
7:513016:C:T	50	100	0.92	0.02106
7:513492:A:G	50	98	0.89	0.27
7:513643:A:G	50	96	0.89	0.3834
7:513644:T:C	50	96	0.89	0.3842
7:513715:T:C	50	96	0.9	0.4363
7:514247:G:A	50	96	0.82	0.04975
7:514288:C:T	50	100	0.76	0.06427
7:514333:G:A	50	98	0.91	0.1701
7:514347:C:T	50	98	0.92	0.1805
7:514544:T:C	50	98	0.91	0.1654
7:514695:C:T	50	92	0.92	0.2092
7:515211:C:T	50	100	0.82	0.1135
7:515220:G:A	50	100	0.91	0.02106
7:515312:G:A	50	98	0.89	0.3224
7:515499:G:A	50	98	0.89	0.3141
7:515563:A:G	50	100	0.71	0.08588
7:515881:C:T	50	100	0.82	0.02124
7:516484:A:G	50	100	0.92	0.06808
7:516491:C:T	50	100	0.92	0.06754
7:517074:C:A	49	93.9	0.76	0.08097
7:518016:C:T	50	100	0.67	0.01852
7:518746:C:G	50	100	0.9	0.4526
7:518773:C:T	50	100	0.85	0.02705
7:519470:G:A	49	93.9	0.88	0.449
7:520012:C:T	49	98	0.92	0.05628
7:520757:G:T	50	100	0.96	0.06227
7:521386:G:T	50	100	0.65	0.01888
7:521393:A:G	50	100	0.95	0.06227
7:521433:G:T	50	96	0.89	0.327
7:521813:G:A	50	98	0.87	0.03722
7:522076:C:G	50	100	0.88	0.03722
7:522185:C:G	50	100	0.83	0.01852
7:522201:T:C	50	100	0.97	0.05519
7:522331:G:A	50	98	0.86	0.07589
7:522588:T:G	50	94	0.89	0.4018
7:522772:G:A	50	100	0.98	0.06245
7:522900:G:T	50	100	0.81	0.02614
7:523312:C:G	50	94	0.88	0.3315
7:523411:C:T	50	100	0.84	0.10780000000000001
7:523471:T:C	50	100	0.87	0.02705
7:523793:A:T	50	98	0.73	0.04412
7:523889:G:A	50	100	0.96	0.08896
7:524032:G:A	50	100	0.96	0.06191
7:524247:C:A	50	100	0.96	0.06227
7:524254:C:A	50	90	0.87	0.3192
7:524392:T:A	50	96	0.88	0.4555
7:524446:T:C	50	100	0.94	0.08896
7:524459:G:A	50	100	0.94	0.08914
7:524501:G:A	50	100	0.85	0.02705
7:524576:G:A	50	100	0.92	0.07244
7:524603:A:G	50	100	0.93	0.0886
7:524628:G:C	50	100	0.93	0.06173
7:524662:G:A	50	96	0.87	0.01162
7:524725:G:C	50	96	0.85	0.1877
7:524944:G:A	50	100	0.9	0.09386
7:525196:C:A	50	100	0.66	0.02705
7:525251:G:A	50	90	0.73	0.1207
7:525282:G:A	50	86	0.75	0.3353
7:525387:C:T	50	82	0.67	0.4817
7:525655:C:T	50	100	0.68	0.01344
7:526017:T:C	50	88	0.71	0.4582
7:526207:G:C	50	98	0.8	0.01325
7:526311:G:A	50	84	0.72	0.3769
7:526452:C:A	50	98	0.98	0.01107
7:526507:A:G	50	98	0.83	0.3319
7:526520:G:A	50	98	0.72	0.06245
7:526573:C:G	50	96	0.83	0.1167
7:526704:G:A	50	98	0.98	0.01144
7:526925:G:A	50	98	0.84	0.03577
7:527159:A:G	50	98	0.66	0.04412
7:527314:G:A	50	96	0.83	0.0955
7:527324:C:T	50	100	0.66	0.01816
7:527581:C:G	50	94	0.83	0.1033
7:527926:C:T	50	98	0.68	0.01035
7:528375:G:A	50	100	0.94	0.0187
7:528424:G:A	50	100	0.93	0.0187
7:528500:A:G	50	94	0.88	0.3163
7:528544:T:A	50	100	0.9	0.05519
7:528557:G:A	50	98	0.7	0.01017
7:528934:G:A	50	100	0.89	0.05519
7:529027:G:A	50	96	0.9	0.116
7:529128:A:C	50	94	0.9	0.2638
7:529248:C:T	50	98	0.88	0.1334
7:529264:A:G	50	100	0.99	0.01416
7:529526:C:T	50	98	0.9	0.01743
7:529575:C:T	50	96	0.76	0.05065
7:529640:G:A	50	98	0.92	0.1166
7:529746:C:T	50	92	0.9	0.4297
7:529777:A:C	50	100	0.8	0.03413
7:529823:G:C	50	100	0.87	0.05065
7:529940:T:C	50	94	0.85	0.1534
7:530058:G:A	50	92	0.86	0.09949
7:530119:C:G	50	94	0.88	0.2636
7:530330:G:T	50	100	0.88	0.04539
7:530333:G:A	50	100	0.93	0.02905
7:530491:C:G	50	100	0.89	0.03613
7:530624:G:A	50	100	0.9	0.1151
7:530756:C:T	50	90	0.87	0.1895
7:530954:G:A	50	100	0.89	0.108
7:531084:C:T	50	96	0.79	0.1883
7:531186:A:G	49	79.6	0.7	0.07698
7:531192:G:A	47	93.6	0.8	0.1538
7:531490:G:A	49	95.9	0.81	0.1525
7:531552:G:A	50	100	0.75	0.01761
7:531853:G:A	50	98	0.92	0.0118
7:531934:C:T	50	100	0.76	0.01707
7:532011:A:G	50	98	0.93	0.0118
7:532057:A:G	50	100	0.66	0.02306
7:532140:C:T	50	88	0.88	0.09622
7:532168:C:T	50	98	0.82	0.01416
7:532236:C:T	50	94	0.9	0.3638
7:532314:G:A	50	88	0.9	0.4788
7:532356:C:T	50	96	0.85	0.05864
7:532357:G:A	50	92	0.91	0.4561
7:532518:A:G	50	94	0.91	0.1489
7:532550:G:C	50	92	0.91	0.2633
7:532568:G:A	50	100	0.97	0.0138
7:532674:G:A	50	98	0.93	0.1138
7:532676:A:C	50	98	0.93	0.1138
7:532919:T:C	50	94	0.89	0.07716
7:532927:T:C	50	92	0.9	0.4339
7:532969:G:A	50	100	0.9	0.01416
7:533163:G:T	50	96	0.93	0.1142
7:533230:G:A	50	92	0.9	0.4642
7:533361:C:T	50	98	0.91	0.1113
7:533382:G:C	50	96	0.91	0.1131
7:533464:C:G	50	100	0.93	0.01416
7:533611:C:G	50	92	0.83	0.09096
7:533776:G:A	50	98	0.88	0.01471
7:533811:C:T	50	100	0.9	0.08551
7:533964:A:C	50	94	0.76	0.02124
7:533994:C:T	50	94	0.88	0.1561
7:534056:C:T	50	94	0.88	0.1558
7:534507:T:C	50	92	0.88	0.3985
7:534512:C:T	50	100	0.88	0.08624
7:534549:A:G	50	98	0.86	0.09659
7:534710:G:A	50	96	0.8	0.1329
7:534842:A:G	50	98	0.83	0.07444
7:534853:A:G	50	98	0.86	0.07444
7:534945:C:G	50	88	0.84	0.3887
7:534971:C:T	50	100	0.78	0.01198
7:535087:G:A	50	96	0.88	0.03086
7:535236:C:T	50	96	0.81	0.07389
7:535443:C:T	50	96	0.69	0.03268
7:535475:G:C	50	94	0.8	0.0472
7:535629:A:T	50	98	0.82	0.0216
7:535752:G:A	50	100	0.79	0.01906
7:535795:G:A	50	100	0.81	0.01216
7:535878:C:T	50	100	0.8	0.01761
7:535909:C:G	50	92	0.7	0.06645
7:536083:C:G	50	90	0.64	0.03686
7:536383:A:C	50	100	0.66	0.07371
7:536676:C:A	50	100	0.89	0.01561
7:536846:A:G	50	96	0.85	0.09877
7:536959:G:A	49	100	0.87	0.04739
7:536991:G:A	50	100	0.84	0.02487
7:537065:C:T	50	98	0.82	0.02505
7:537369:G:A	50	100	0.82	0.02542
7:537511:G:A	50	98	0.88	0.06718
7:537677:C:A	50	98	0.9	0.05247
7:537680:A:G	50	98	0.88	0.06736
7:537776:C:G	50	94	0.84	0.3836
7:537897:G:A	50	96	0.89	0.4597
7:537930:G:A	50	100	0.83	0.04866
7:537995:C:G	50	96	0.88	0.08715
7:538015:G:A	50	100	0.92	0.06391
7:538054:G:A	50	100	0.94	0.06391
7:538098:G:T	50	98	0.84	0.05047
7:538182:C:T	50	98	0.95	0.05574
7:538549:G:C	50	94	0.88	0.4779
7:538650:G:A	50	100	0.94	0.04339
7:539074:A:G	50	94	0.89	0.2478
7:539253:A:G	50	100	0.97	0.0768
7:539369:C:T	50	100	0.71	0.07752
7:539505:G:A	50	96	0.89	0.0561
7:539513:A:C	50	100	0.96	0.02215
7:539620:C:A	50	98	0.87	0.3348
7:539632:C:G	50	96	0.95	0.1861
7:539674:G:A	50	100	0.82	0.04194
7:539706:G:A	47	95.7	0.93	0.02741
7:539879:G:A	50	98	0.88	0.3255
7:539895:G:A	50	96	0.9	0.063
7:540137:C:T	50	100	0.94	0.04121
7:540138:G:A	50	100	0.97	0.05501
7:540242:T:C	50	98	0.98	0.1198
7:540319:A:G	50	96	0.96	0.1932
7:540494:G:C	50	98	0.94	0.02723
7:540502:C:T	50	98	0.82	0.05301
7:540841:T:C	50	94	0.92	0.4394
7:540903:A:G	50	98	0.93	0.05901
7:540920:A:G	50	94	0.92	0.4341
7:540940:A:G	50	98	0.93	0.02741
7:541045:T:C	50	96	0.79	0.1668
7:541067:G:C	50	96	0.9	0.305
7:541098:C:A	50	96	0.86	0.06064
7:541195:A:G	49	95.9	0.89	0.3357
7:541267:A:C	48	93.8	0.78	0.431
7:541495:A:G	50	96	0.67	0.08043
7:541602:A:G	50	98	0.94	0.02487
7:541603:C:G	50	98	0.88	0.3459
7:541645:C:T	50	96	0.62	0.01216
7:541660:C:T	50	98	0.74	0.04884
7:541688:G:A	50	98	0.68	0.03867
7:541781:C:T	50	86	0.77	0.4139
7:541807:G:A	50	98	0.9	0.02052
7:541949:C:A	50	100	0.88	0.2435
7:542015:C:T	50	100	0.95	0.01888
7:542052:C:T	50	100	0.91	0.01107
7:542316:T:C	46	76.1	0.83	0.2763
7:542325:C:A	48	77.1	0.85	0.2616
7:542326:T:A	46	78.3	0.82	0.24
7:542352:T:C	43	88.4	0.9	0.266
7:542412:C:T	44	95.5	0.94	0.3642
7:542456:G:A	50	98	0.94	0.05919
7:542593:C:T	50	98	0.95	0.05937
7:542612:T:C	50	98	0.96	0.4493
7:542622:C:G	50	96	0.96	0.3894
7:542678:C:T	50	100	0.78	0.01107
7:542691:G:A	50	98	0.95	0.05955
7:542711:G:A	50	100	0.96	0.01017
7:542800:G:C	50	98	0.97	0.3633
7:542805:T:A	50	98	0.97	0.3631
7:542873:C:G	50	96	0.96	0.3742
7:543080:G:A	50	98	0.96	0.0797
7:543106:A:G	50	96	0.97	0.3909
7:543174:C:T	50	100	0.98	0.01598
7:543230:C:T	50	100	0.98	0.2671
7:543598:T:C	49	98	0.98	0.3789
7:543758:C:T	50	98	0.98	0.08715
7:543791:C:T	50	100	0.98	0.2502
7:543965:G:A	50	100	0.99	0.02306
7:544070:T:C	50	100	0.99	0.3778
7:544435:A:C	50	100	0.99	0.3782
7:544526:C:T	50	100	0.99	0.2781
7:544557:G:A	50	100	0.98	0.01743
7:544618:T:C	50	94	0.93	0.3366
7:544710:C:A	50	98	0.67	0.04575
7:545079:C:T	50	100	0.97	0.01943
7:545109:G:A	50	100	0.99	0.2449
7:545366:C:T	50	100	0.98	0.06046
7:545676:G:A	50	100	0.98	0.01652
7:545732:C:A	50	100	0.98	0.06064
7:545797:G:A	50	100	0.98	0.06082
7:545837:G:A	50	100	0.98	0.2731
7:546208:C:T	50	100	0.98	0.06082
7:546902:G:A	50	100	0.99	0.2426
7:546955:G:A	50	98	0.97	0.2353
7:547271:G:T	50	96	0.87	0.01616
7:547272:T:A	50	100	0.99	0.2707
7:547429:C:T	50	98	0.98	0.2959
7:547883:T:C	50	98	0.81	0.03613
7:548099:A:G	50	100	0.99	0.2466
7:548146:G:C	50	98	0.98	0.4218
7:548485:A:C	50	98	0.98	0.2353
7:548682:A:G	50	98	0.96	0.3057
7:548697:A:G	50	98	0.98	0.2965
7:548786:T:A	50	98	0.97	0.3057
7:548947:C:T	50	100	0.97	0.06118
7:549028:A:G	50	98	0.97	0.3862
7:549188:C:T	50	100	0.97	0.01035
7:549321:T:C	50	98	0.97	0.3188
7:549429:A:G	50	96	0.97	0.3856
7:549493:T:C	50	100	0.96	0.01035
7:549717:C:T	50	98	0.71	0.05465
7:549793:G:C	50	100	0.98	0.06137
7:550023:C:G	50	98	0.96	0.2473
7:550047:C:G	50	100	0.95	0.01071
7:550117:G:C	50	100	0.96	0.01035
7:550149:G:C	50	96	0.86	0.04139
7:550231:C:T	50	98	0.97	0.0659
7:550511:G:A	50	100	0.89	0.0118
7:550562:A:G	50	100	0.94	0.1285
7:550592:T:C	50	100	0.9	0.01688
7:550610:T:G	50	100	0.92	0.01707
7:551029:A:G	43	97.7	0.96	0.3386
7:551096:G:A	50	100	0.81	0.01362
7:551120:G:C	50	96	0.86	0.04158
7:551130:G:C	50	100	0.98	0.02251
7:551199:A:G	50	100	0.9	0.0167
7:551358:G:A	50	100	0.99	0.02251
7:551362:G:A	50	100	0.86	0.01107
7:551488:C:G	50	100	0.95	0.3384
7:551509:C:T	50	100	0.96	0.06064
7:551537:G:A	50	100	0.96	0.06064
7:551569:C:T	50	98	0.94	0.2485
7:553028:G:A	50	98	0.97	0.2175
7:553184:G:C	50	100	0.93	0.1708
7:553225:A:G	50	100	0.89	0.01089
7:553384:G:C	50	96	0.95	0.3578
7:553597:C:G	50	98	0.98	0.218
7:554103:C:T	50	100	0.98	0.02269
7:554146:C:T	50	100	0.96	0.08152
7:554599:G:C	50	100	0.95	0.06627
7:554677:A:G	48	97.9	0.62	0.03686
7:554960:A:G	50	98	0.95	0.1719
7:554962:G:T	50	94	0.92	0.217
7:555245:G:A	50	98	0.98	0.2186
7:555303:C:T	50	100	0.98	0.06427
7:555756:C:T	50	100	0.97	0.08079
7:555850:A:G	50	100	0.97	0.08007
7:555938:T:C	50	100	0.96	0.1151
7:555996:A:G	50	100	0.91	0.01652
7:556285:G:A	50	100	0.98	0.06409
7:556419:G:A	50	100	0.97	0.06572
7:556463:G:C	50	98	0.83	0.1621
7:556499:G:A	50	100	0.97	0.3086
7:556581:C:T	50	100	0.91	0.01616
7:556647:C:T	50	100	0.98	0.05991
7:556921:A:G	50	98	0.97	0.3103
7:557037:G:A	50	92	0.75	0.07571
7:557561:G:A	50	100	0.98	0.05991
7:558377:A:G	50	100	0.92	0.07534
7:559111:A:G	50	92	0.88	0.4125
7:559221:G:A	50	100	0.97	0.1923
7:559275:C:T	50	100	0.97	0.1935
7:559642:C:T	50	100	0.97	0.1934
7:559725:C:T	50	100	0.97	0.1937
7:560043:T:C	50	100	0.99	0.08787
7:560137:C:T	50	100	1	0.01162
7:560150:T:C	50	100	1	0.0118
7:560253:T:C	50	100	0.98	0.06935
7:561795:C:T	50	100	0.95	0.2774
7:562823:T:C	50	100	1	0.01198
7:563276:C:G	50	100	0.8	0.01652
7:563355:C:G	50	100	0.97	0.05955
7:563365:G:T	50	100	0.91	0.3099
7:563827:G:A	50	100	0.86	0.0256
7:564214:G:A	50	98	0.78	0.03214
7:564553:T:C	50	100	0.88	0.3061
7:564572:C:A	50	100	0.91	0.05882
7:564819:A:G	50	100	0.89	0.02433
7:565040:T:C	50	100	0.91	0.1915
7:565353:C:T	50	100	0.9	0.1881
7:568312:G:A	50	96	0.81	0.179
7:568493:C:T	50	100	0.92	0.02814
7:568673:G:A	50	100	0.87	0.0699
7:569323:A:T	50	100	0.89	0.07825
7:569770:C:T	50	100	0.95	0.03159
7:570139:G:A	50	100	0.91	0.04793
7:570140:A:G	50	100	0.91	0.1351
7:570279:T:G	50	92	0.9	0.3871
7:570363:G:A	50	100	0.83	0.01507
7:570628:G:A	50	100	0.86	0.0207
7:570827:G:A	50	100	0.98	0.02977
7:570920:G:A	50	92	0.92	0.4243
7:571025:G:A	50	100	0.98	0.03232
7:571197:C:T	50	100	0.94	0.1
7:571208:A:G	50	94	0.92	0.4285
7:571283:T:C	50	100	0.94	0.1305
7:571694:G:A	50	92	0.91	0.4254
7:571965:G:A	50	100	0.96	0.03359
7:572462:T:C	50	98	0.88	0.2905
7:572643:G:A	50	98	0.87	0.2921
7:572832:G:A	50	100	0.97	0.06718
7:572945:G:A	50	100	0.96	0.02796
7:572998:A:G	50	94	0.88	0.429
7:573151:A:G	50	98	0.99	0.07062
7:573280:C:T	50	94	0.6	0.04611
7:573286:A:G	50	90	0.78	0.1885
7:573304:T:G	50	100	0.88	0.02451
7:574010:C:T	50	98	0.96	0.065
7:574015:C:T	50	100	0.92	0.02433
7:574139:T:G	50	98	0.98	0.07171
7:574306:A:C	50	98	0.96	0.0719
7:574719:T:C	50	98	0.94	0.06972
7:575354:G:A	50	98	0.83	0.02088
7:575356:C:T	50	98	0.83	0.02088
7:575415:C:T	50	100	0.83	0.02251
7:575440:T:C	50	100	0.74	0.02124
7:575905:G:A	50	98	0.79	0.03377
7:576022:T:C	50	96	0.69	0.04448
7:576283:G:A	50	92	0.63	0.08606
7:576448:G:A	50	98	0.76	0.01107
7:577393:G:A	49	98	0.81	0.02142
7:577439:G:A	50	96	0.74	0.1414
7:577441:G:A	50	96	0.74	0.14
7:577489:C:T	49	98	0.79	0.02687
7:577667:C:T	50	96	0.88	0.3813
7:577867:G:A	50	100	0.93	0.4005
7:578013:A:G	50	100	0.95	0.4009
7:578021:T:A	50	100	0.96	0.3981
7:578087:G:A	50	100	0.8	0.02687
7:578705:G:A	50	94	0.78	0.06227
7:578854:G:C	50	100	0.97	0.4029
7:579218:T:C	50	100	0.98	0.4007
7:579232:G:A	50	100	0.98	0.4011
7:579301:A:G	50	100	0.98	0.4112
7:579663:T:C	50	100	0.99	0.4021
7:580154:G:A	50	98	0.99	0.4032
7:580262:C:T	50	98	0.97	0.3834
7:580347:A:G	50	100	0.96	0.2867
7:580683:T:A	50	100	0.99	0.4038
7:580691:C:T	50	100	0.98	0.4023
7:580760:A:C	50	98	0.98	0.4041
7:580966:C:T	49	100	0.98	0.4063
7:581163:T:C	50	100	0.99	0.4038
7:581174:G:A	50	100	0.99	0.404
7:581183:G:C	50	96	0.67	0.02869
7:581211:G:A	50	100	0.99	0.4041
7:581228:G:A	50	100	0.99	0.404
7:581235:G:A	50	100	0.97	0.4114
7:581272:C:A	50	90	0.63	0.04739
7:581325:A:G	50	98	0.99	0.4041
7:581365:A:G	50	100	0.99	0.4147
7:581411:T:G	49	89.8	0.63	0.0472
7:581761:C:G	50	100	0.99	0.4052
7:582179:T:C	50	100	0.98	0.406
7:582235:T:A	50	100	0.98	0.4058
7:582314:A:C	50	100	0.97	0.4239
7:582516:C:T	50	94	0.9	0.2077
7:583069:G:T	49	98	0.96	0.2745
7:583297:G:A	50	100	0.95	0.03504
7:583360:C:T	38	92.1	0.95	0.4118
7:583384:C:T	40	87.5	0.95	0.3956
7:583386:C:T	40	87.5	0.95	0.3951
7:583520:C:T	37	89.2	0.9	0.3469
7:583528:C:T	38	89.5	0.9	0.3473
7:583537:A:T	39	87.2	0.6	0.06336
7:583571:C:A	48	97.9	0.96	0.0345
7:583572:A:G	38	92.1	0.95	0.3927
7:583660:G:A	49	98	0.96	0.4023
7:583685:G:A	49	98	0.96	0.4012
7:583941:C:T	50	96	0.88	0.08424
7:584031:G:A	50	100	0.92	0.0138
7:584043:A:G	50	88	0.94	0.2692
7:584150:G:A	50	100	0.83	0.02469
7:584354:C:T	50	100	0.97	0.04866
7:584584:T:G	50	100	0.98	0.284
7:584707:C:T	50	100	0.98	0.3987
7:584729:G:A	50	100	0.97	0.4325
7:584764:C:T	50	100	0.99	0.2899
7:584787:C:T	50	100	0.98	0.4276
7:584835:C:G	50	100	0.95	0.01743
7:584837:A:G	50	100	0.99	0.3237
7:584986:G:A	50	100	0.93	0.02306
7:585115:G:A	50	100	0.97	0.03831
7:585253:G:A	50	100	0.94	0.01761
7:585275:A:G	50	100	0.99	0.3246
7:585353:G:A	50	100	0.97	0.0187
7:585392:G:A	50	100	0.96	0.06427
7:585771:C:T	50	100	0.97	0.06137
7:585790:C:T	50	100	0.97	0.06427
7:585843:C:A	50	100	0.95	0.01761
7:586112:A:G	50	100	0.97	0.06427
7:586193:C:T	50	100	0.99	0.3909
7:586245:A:C	50	100	1	0.3268
7:586246:G:A	50	100	1	0.3264
7:586253:G:A	50	100	0.97	0.06409
7:586341:C:T	50	100	0.99	0.3912
7:586409:C:G	50	98	0.72	0.02869
7:586511:C:A	50	100	0.99	0.4276
7:586631:A:G	50	90	0.76	0.2191
7:586824:G:A	50	100	0.99	0.4143
7:586952:C:T	50	100	0.96	0.01779
7:586971:A:C	50	98	0.98	0.3562
7:587008:G:A	50	98	0.85	0.03341
7:587052:G:T	50	100	0.99	0.386
7:587126:T:C	50	98	0.97	0.06318
7:587242:G:C	50	100	0.98	0.425
7:587458:G:A	50	100	0.96	0.01452
7:587466:G:A	50	100	0.95	0.01761
7:587760:G:A	50	100	0.79	0.01834
7:587865:G:A	50	100	0.92	0.05301
7:587983:G:A	50	90	0.78	0.3444
7:587988:G:T	50	100	0.97	0.4276
7:588011:G:A	50	100	0.89	0.02669
7:588013:C:G	50	100	0.89	0.02669
7:588333:G:T	50	100	0.96	0.4268
7:589408:G:C	50	100	0.96	0.4366
7:589908:A:G	49	100	0.92	0.03631
7:590044:G:A	50	100	0.98	0.01561
7:590121:G:A	50	100	0.9	0.03649
7:590224:A:G	50	100	0.96	0.2262
7:590253:T:C	50	100	0.96	0.2253
7:590649:A:C	50	100	0.95	0.0955
7:590709:C:T	50	98	0.86	0.01634
7:590800:G:A	50	98	0.93	0.3658
7:590857:A:G	50	90	0.73	0.4996
7:590898:A:G	50	94	0.87	0.2504
7:591143:G:C	50	100	0.94	0.1151
7:591353:A:G	50	100	0.97	0.2137
7:591380:A:G	50	100	0.98	0.2139
7:591926:C:T	50	100	0.98	0.01144
7:592301:G:A	50	100	0.95	0.07988
7:592748:G:A	50	100	0.93	0.02397
7:592754:G:A	50	96	0.76	0.02887
7:592819:G:A	50	100	0.94	0.04357
7:592893:A:G	50	100	0.97	0.2469
7:593078:C:T	50	98	0.98	0.2493
7:593335:C:G	50	100	0.96	0.02469
7:593542:G:T	50	98	0.96	0.07988
7:593543:G:T	50	98	0.96	0.08007
7:593992:G:A	50	100	0.96	0.04902
7:594338:C:A	50	100	0.97	0.02124
7:594400:C:T	50	100	0.95	0.04357
7:594837:G:A	50	96	0.96	0.4281
7:594981:C:T	50	98	0.71	0.03014
7:595102:C:G	50	98	0.97	0.4036
7:595201:C:G	50	100	0.95	0.05029
7:595332:C:A	50	100	0.96	0.04902
7:596836:G:A	50	100	0.97	0.03341
7:597202:G:A	50	100	0.96	0.04611
7:597347:G:A	50	100	0.98	0.02142
7:597483:G:A	50	100	0.98	0.05229
7:597555:G:A	50	100	0.98	0.0285
7:598078:C:T	50	100	1	0.01816
7:598182:A:G	50	100	0.98	0.0216
7:598286:G:A	40	90	0.77	0.04575
7:598328:A:G	44	93.2	0.79	0.07807
7:598548:C:T	50	100	0.94	0.04285
7:598686:G:A	49	98	0.96	0.4196
7:599236:G:A	50	98	0.86	0.01253
7:599563:C:T	50	100	0.99	0.05174
7:599976:T:C	42	100	0.91	0.04811
7:599977:T:C	42	100	0.9	0.04811
7:600022:A:G	44	100	0.93	0.04902
7:600024:A:G	44	100	0.93	0.04884
7:600026:G:A	48	95.8	0.8	0.03304
7:600107:T:C	50	100	0.95	0.05047
7:600227:G:A	50	100	0.99	0.05192
7:600810:A:G	50	100	0.99	0.1186
7:601013:G:A	50	100	1	0.01816
7:601024:C:T	50	100	0.97	0.04412
7:601395:C:T	50	96	0.82	0.03558
7:601704:C:T	50	100	1	0.01816
7:601765:C:T	50	100	0.88	0.02397
7:602083:C:T	50	98	0.97	0.408
7:602148:T:C	50	100	0.98	0.05084
7:602195:G:A	50	100	0.99	0.05084
7:602490:C:T	50	98	0.89	0.01017
7:603137:G:A	50	100	1	0.1124
7:603208:A:G	50	100	1	0.1124
7:603247:T:C	50	100	0.98	0.06137
7:603294:G:C	49	100	1	0.1124
7:603488:C:A	50	100	0.96	0.06155
7:603730:T:C	48	87.5	0.73	0.08315
7:603984:G:C	50	100	0.98	0.1127
7:604022:T:C	50	100	0.98	0.1127
7:604333:C:T	50	100	0.99	0.1133
7:604489:G:A	50	100	0.98	0.1224
7:604579:C:T	50	100	0.98	0.1256
7:604581:A:G	50	100	0.98	0.1256
7:604582:C:T	50	100	0.96	0.05138
7:604590:C:T	50	100	0.82	0.04049
7:604781:G:A	50	98	0.95	0.4163
7:604866:C:T	50	100	0.77	0.03395
7:604994:C:A	50	100	0.91	0.1042
7:605124:A:C	50	96	0.9	0.1184
7:605220:A:G	50	98	0.92	0.2649
7:605294:C:T	50	96	0.84	0.05011
7:605585:C:G	50	98	0.96	0.1374
7:605802:G:A	50	100	0.96	0.04321
7:605823:T:C	50	100	0.91	0.0236
7:606723:C:T	50	100	0.97	0.03195
7:606743:C:T	50	98	0.96	0.08279
7:607194:G:A	50	100	0.97	0.07553
7:607597:T:C	50	98	0.98	0.08224
7:607618:A:G	50	98	0.98	0.08206
7:607724:T:C	50	98	0.98	0.1598
7:607852:G:T	50	98	0.99	0.08224
7:608105:C:A	50	98	0.94	0.2422
7:608279:C:T	50	98	0.97	0.08134
7:608689:G:A	43	93	0.68	0.05356
7:609018:C:T	34	82.4	0.72	0.1374
7:609060:G:T	39	89.7	0.72	0.108
7:609172:T:C	50	100	0.89	0.02233
7:609214:C:T	50	100	0.97	0.07026
7:609321:A:T	50	100	0.94	0.2903
7:609893:A:G	50	100	0.96	0.07444
7:610661:C:A	50	100	0.97	0.4437
7:611164:G:A	50	100	0.94	0.04593
7:611510:C:T	50	100	0.97	0.445
7:611719:C:T	50	100	0.98	0.291
7:612206:G:A	49	100	0.83	0.02596
7:612214:G:A	49	100	0.96	0.06082
7:612448:G:A	50	100	0.96	0.061
7:613022:T:C	50	100	0.98	0.2168
7:613023:G:A	50	100	0.96	0.04648
7:613104:G:A	50	100	0.98	0.4423
7:613201:G:A	50	100	0.98	0.4432
7:613478:C:T	50	100	0.98	0.06954
7:613686:C:T	50	100	0.8	0.01271
7:613728:A:G	50	100	0.99	0.2298
7:614051:G:A	50	98	0.99	0.07044
7:614938:A:T	50	100	0.99	0.4428
7:614970:G:A	50	100	0.99	0.1832
7:615324:C:A	50	100	0.99	0.06227
7:615411:C:T	50	100	0.98	0.443
7:615641:T:C	50	100	0.99	0.2266
7:615821:C:G	50	100	0.96	0.04648
7:615971:A:C	50	100	0.99	0.05919
7:616082:G:A	50	100	0.99	0.4479
7:616264:C:T	50	100	0.98	0.1122
7:617143:A:G	50	100	1	0.2168
7:617799:G:A	50	100	0.99	0.4443
7:617978:C:G	50	100	1	0.2168
7:618228:G:A	50	100	0.91	0.05011
7:618406:C:T	50	100	0.99	0.0728
7:619181:C:T	50	98	0.89	0.03994
7:620237:T:C	50	100	1	0.1029
7:620269:C:T	50	100	0.79	0.01271
7:620450:T:C	50	98	0.99	0.216
7:620755:A:T	50	96	1	0.3233
7:620827:C:A	50	98	0.99	0.4297
7:620919:T:C	50	98	0.71	0.08987
7:621423:T:C	50	100	0.67	0.01489
7:621891:T:C	49	98	1	0.216
7:621992:T:C	50	98	1	0.4296
7:622040:T:C	50	100	1	0.06064
7:622118:C:T	50	100	1	0.06137
7:622929:G:A	50	98	1	0.4294
7:623247:C:T	50	100	0.98	0.03359
7:623410:T:C	50	100	1	0.07335
7:623807:G:A	50	100	1	0.06481
7:624100:C:T	50	98	1	0.2259
7:624231:G:A	50	100	1	0.07335
7:624348:G:A	50	98	1	0.4303
7:624383:G:A	50	100	1	0.06064
7:624759:C:T	50	98	1	0.2257
7:625182:C:G	50	98	0.98	0.4303
7:625446:A:G	50	100	0.99	0.05102
7:625598:T:C	49	100	0.98	0.1008
7:626024:A:G	50	100	0.98	0.07371
7:626071:T:C	50	100	1	0.06155
7:626131:T:C	50	98	1	0.2295
7:627523:G:A	50	100	0.95	0.02306
7:627639:C:G	50	100	1	0.06155
7:627644:T:C	50	98	0.99	0.216
7:628003:C:G	50	100	0.98	0.05138
7:628058:C:G	50	100	1	0.06155
7:628232:T:C	50	98	0.99	0.2259
7:628388:G:C	50	100	1	0.06155
7:628436:G:C	50	98	0.69	0.02923
7:628999:G:A	50	100	1	0.06536
7:629012:G:A	50	100	0.88	0.03032
7:629086:A:G	50	98	0.99	0.2157
7:629376:A:G	38	94.7	0.98	0.2262
7:629401:G:A	38	92.1	0.96	0.2168
7:629593:G:A	37	97.3	0.61	0.0354
7:629961:G:A	39	89.7	0.7	0.05901
7:630524:T:G	50	100	0.68	0.0659
7:630775:A:G	50	98	0.97	0.2462
7:630997:G:C	50	100	0.96	0.04539
7:631082:A:G	50	98	0.98	0.2153
7:631607:C:T	50	100	0.9	0.01543
7:631711:T:A	50	100	0.92	0.04557
7:631787:T:A	50	100	0.99	0.06082
7:631900:A:T	50	100	0.97	0.2253
7:632050:T:C	50	98	0.97	0.2253
7:632390:A:G	50	98	0.97	0.2151
7:632872:G:A	50	96	0.95	0.3974
7:633486:G:A	50	100	0.99	0.06064
7:634323:A:C	41	100	0.8	0.01017
7:634596:C:A	50	100	0.97	0.08388
7:635159:C:G	50	100	0.97	0.06373
7:635345:T:C	50	100	0.97	0.07026
7:635432:G:A	50	96	0.95	0.1667
7:635637:C:A	50	94	0.8	0.1875
7:635855:C:T	50	98	0.79	0.02433
7:635902:G:A	50	98	0.87	0.01035
7:637701:G:A	50	100	0.96	0.0187
7:637811:G:C	50	100	0.92	0.03722
7:637812:G:A	50	100	0.92	0.03631
7:637840:T:A	50	100	0.87	0.01507
7:637965:T:C	50	100	0.97	0.02179
7:638013:G:T	50	100	0.91	0.0846
7:638263:A:C	50	100	0.89	0.02378
7:638374:G:C	49	100	0.98	0.02324
7:638492:C:T	50	100	0.98	0.01906
7:638983:T:C	50	100	0.98	0.1322
7:639042:T:C	50	100	0.98	0.1324
7:639064:C:T	50	100	0.97	0.08007
7:639216:T:C	50	100	0.98	0.1325
7:639415:T:G	50	100	0.98	0.1293
7:639513:G:T	50	100	0.99	0.1324
7:639515:A:G	50	100	0.98	0.1324
7:639629:G:C	50	100	0.99	0.1327
7:639650:A:G	50	100	0.98	0.1331
7:639732:G:A	50	100	0.99	0.1329
7:639839:A:G	50	100	0.98	0.1329
7:639871:G:A	50	100	0.99	0.01961
7:639929:T:C	50	100	0.99	0.01997
7:639931:A:G	50	100	0.99	0.01979
7:639935:T:C	50	100	0.95	0.01979
7:639939:C:T	50	100	0.99	0.01979
7:640890:G:T	50	100	0.94	0.01434
7:641187:C:T	50	96	0.85	0.1111
7:641217:T:G	50	100	0.99	0.1106
7:641355:G:A	50	100	0.99	0.1102
7:642393:T:A	50	100	1	0.02106
7:642443:C:A	50	100	0.98	0.03123
7:642758:C:G	50	100	0.96	0.03105
7:643041:A:G	50	98	0.64	0.05846
7:643460:T:C	50	100	0.89	0.03195
7:643591:G:A	50	100	0.96	0.03123
7:643653:T:C	50	100	0.95	0.05664
7:643738:G:A	50	100	0.88	0.01416
7:643821:G:C	50	100	0.98	0.07498
7:643957:G:A	50	92	0.73	0.09967
7:644011:G:A	50	100	0.99	0.02124
7:644938:A:G	50	100	1	0.1113
7:645584:C:G	50	100	1	0.07843
7:645628:C:T	50	100	1	0.05792
7:645833:C:T	50	100	1	0.03105
7:646497:G:T	50	100	0.99	0.07698
7:646531:G:A	50	100	0.99	0.0216
7:646665:T:C	50	100	0.99	0.05338
7:646887:C:T	50	100	0.85	0.01452
7:647733:G:C	50	100	1	0.01834
7:647776:C:T	50	100	0.96	0.02124
7:647832:C:A	41	97.6	0.89	0.07389
7:647910:G:A	50	100	0.96	0.02288
7:648445:C:G	50	96	0.63	0.01344
7:649772:C:T	50	100	1	0.03086
7:650754:T:C	50	100	0.99	0.08097
7:650838:C:T	50	100	0.99	0.05792
7:650890:C:T	50	98	0.99	0.08315
7:651410:G:A	50	100	0.95	0.01543
7:651436:G:A	50	98	0.84	0.07625
7:651497:T:C	50	100	0.95	0.01543
7:652048:G:A	48	100	0.88	0.05501
7:652098:C:T	47	100	0.9	0.05574
7:652597:C:T	49	100	1	0.05792
7:653065:C:T	50	100	1	0.08079
7:653246:G:A	50	100	0.99	0.01416
7:653306:C:T	50	100	0.79	0.01979
7:654495:C:G	50	100	1	0.03105
7:654792:C:T	50	100	0.99	0.02106
7:654929:G:C	50	100	1	0.03086
7:654969:T:C	50	100	0.99	0.02233
7:655110:T:C	50	100	0.88	0.0345
7:655367:G:T	50	100	0.99	0.01416
7:655726:T:G	49	100	1	0.03068
7:655815:C:T	50	100	1	0.06028
7:655823:A:G	50	100	0.99	0.08188
7:655847:A:T	50	98	0.99	0.1371
7:656380:A:G	50	98	1	0.1129
7:656942:C:A	49	98	0.99	0.06064
7:656998:T:C	50	100	0.99	0.08043
7:657300:G:A	48	100	0.96	0.06935
7:657616:C:T	50	100	1	0.06046
7:657832:A:C	50	100	0.99	0.0817
7:657851:C:T	50	100	0.99	0.0817
7:658255:G:A	50	98	0.87	0.07516
7:658364:G:A	50	100	0.99	0.06028
7:658366:T:G	50	100	0.99	0.06046
7:658637:G:A	50	100	0.97	0.06046
7:659086:C:T	50	100	0.96	0.01525
7:659094:C:T	50	100	0.96	0.01525
7:659317:C:A	50	100	0.78	0.03504
7:659319:G:T	50	100	0.91	0.07988
7:659477:C:T	50	100	0.87	0.01416
7:659691:G:A	50	100	0.98	0.02832
7:659961:C:T	50	100	0.96	0.1015
7:660009:C:T	50	100	0.99	0.01452
7:660187:T:C	50	100	0.96	0.132
7:660219:A:G	50	100	0.97	0.1113
7:660280:T:G	50	100	0.97	0.0207
7:660669:C:A	47	95.7	0.88	0.08896
7:663212:G:T	50	98	0.96	0.1142
7:663257:T:C	50	98	0.97	0.1144
7:663736:G:A	50	100	0.95	0.02342
7:663914:G:C	50	98	0.96	0.1086
7:664328:T:G	50	100	0.93	0.02633
7:664537:A:G	50	100	0.93	0.01906
7:664593:C:A	50	98	0.95	0.08551
7:664804:G:C	50	98	0.95	0.1229
7:664907:G:C	50	98	0.94	0.1287
7:664936:C:T	50	98	0.94	0.1284
7:665048:C:G	50	100	0.98	0.01344
7:665200:A:G	50	100	0.92	0.0325
7:665268:G:T	50	92	0.77	0.2268
7:665400:G:A	50	100	0.89	0.02505
7:665471:C:G	50	100	0.78	0.01053
7:665533:C:A	50	100	0.98	0.01325
7:665683:T:C	50	92	0.88	0.3575
7:665687:T:C	50	96	0.89	0.02633
7:665757:A:G	50	94	0.87	0.2113
7:665794:A:T	50	100	0.99	0.02887
7:665842:G:A	50	100	0.94	0.1073
7:665871:G:C	50	100	0.99	0.01325
7:665904:C:A	50	100	0.95	0.0659
7:666093:A:G	50	100	0.94	0.1073
7:666178:C:T	50	98	0.95	0.03322
7:666183:T:G	50	100	0.93	0.1109
7:666206:A:G	50	100	0.94	0.1106
7:666330:T:C	50	100	0.85	0.01924
7:666350:G:A	50	100	0.93	0.05556
7:667105:C:T	41	95.1	0.97	0.1093
7:667299:T:C	50	100	0.92	0.03558
7:667576:G:C	50	100	0.97	0.2602
7:667586:C:T	50	100	0.99	0.04484
7:667859:T:C	50	100	1	0.01325
7:667878:C:T	50	100	1	0.02269
7:667918:C:T	50	100	0.95	0.0443
7:668002:T:C	50	100	0.99	0.04539
7:668544:A:G	50	100	0.98	0.08152
7:668615:C:T	50	100	0.98	0.05592
7:668709:A:G	50	100	0.98	0.09532
7:668808:G:C	50	100	1	0.02269
7:669230:G:C	50	100	0.97	0.0748
7:669584:T:C	50	100	0.98	0.09023
7:669712:C:T	50	100	0.75	0.01507
7:669771:A:G	50	100	0.98	0.06808
7:669832:G:A	50	100	0.96	0.05919
7:669910:G:A	50	100	0.94	0.01325
7:669921:A:G	50	100	0.94	0.01489
7:670188:G:A	50	100	0.99	0.04466
7:670248:A:G	50	100	1	0.01489
7:670375:A:G	50	96	0.94	0.466
7:670591:T:C	46	100	1	0.06391
7:670740:C:T	50	100	1	0.04503
7:670833:C:A	49	100	1	0.07226
7:671844:C:T	50	100	0.96	0.04757
7:671890:G:A	50	100	1	0.05719
7:671957:T:C	50	100	1	0.05719
7:672245:G:A	50	100	0.95	0.0325
7:672264:C:A	50	98	0.97	0.03014
7:672500:G:A	50	100	1	0.04557
7:672837:C:T	50	98	1	0.05737
7:672945:T:C	50	100	0.99	0.2843
7:673077:A:C	50	80	0.8	0.1053
7:673274:G:A	50	100	1	0.05737
7:673469:G:A	50	98	0.99	0.07771
7:673518:G:A	50	98	0.99	0.08043
7:673581:A:G	50	100	1	0.2847
7:673629:A:G	50	100	0.95	0.03322
7:673635:T:C	50	100	0.99	0.08261
7:673710:A:G	50	100	0.94	0.03522
7:673867:C:T	50	100	1	0.05991
7:673930:C:T	50	100	0.99	0.08043
7:674698:T:G	50	100	0.99	0.08061
7:675092:A:G	50	98	0.89	0.06391
7:675119:C:T	50	100	0.71	0.0207
7:675262:C:T	50	100	1	0.01471
7:675269:T:C	50	100	0.99	0.1423
7:675395:C:T	50	94	0.96	0.4735
7:675601:C:T	50	98	0.88	0.02505
7:675806:C:T	50	100	1	0.04557
7:675815:G:A	50	100	0.86	0.05084
7:676085:G:A	50	100	0.99	0.2858
7:676344:G:A	50	100	0.99	0.09513
7:676376:G:A	50	100	1	0.01471
7:676509:C:T	50	100	1	0.04557
7:676591:C:G	50	100	0.99	0.07771
7:676887:G:A	48	100	0.95	0.01162
7:677093:C:T	49	100	0.98	0.04448
7:677204:C:T	50	100	1	0.01416
7:677374:C:T	50	100	1	0.04557
7:677539:A:G	50	100	0.98	0.3043
7:677630:T:C	50	100	1	0.0118
7:677725:C:A	50	100	1	0.01452
7:678100:A:G	50	100	0.99	0.2874
7:678180:A:C	50	100	1	0.02306
7:678188:G:T	50	100	1	0.01452
7:678202:G:A	50	100	0.99	0.04557
7:678546:C:T	50	98	0.98	0.1193
7:678588:C:T	50	100	1	0.02306
7:678806:A:C	50	100	0.98	0.2456
7:678817:G:A	50	100	0.97	0.07407
7:679560:G:C	50	96	0.89	0.02106
7:679592:A:G	50	100	0.99	0.04212
7:679888:G:T	50	96	0.9	0.02088
7:680007:A:C	49	100	0.96	0.04267
7:680241:C:G	50	100	0.98	0.191
7:680482:C:G	50	98	0.99	0.1037
7:680920:G:A	50	100	1	0.0207
7:680980:C:T	50	100	0.96	0.04539
7:681192:T:C	50	100	0.98	0.104
7:681256:G:T	50	100	0.92	0.01834
7:683051:G:T	50	100	0.97	0.1351
7:683173:G:A	50	100	0.97	0.1
7:683269:C:T	50	100	1	0.01271
7:683511:C:T	50	98	0.89	0.07498
7:684121:T:C	50	100	0.98	0.1767
7:684585:C:T	50	100	0.94	0.01616
7:684959:C:T	50	100	0.98	0.1331
7:685634:T:G	50	98	0.96	0.1854
7:685656:T:C	50	100	1	0.01271
7:686357:G:A	50	100	0.78	0.01616
7:686960:T:C	50	100	0.98	0.1349
7:687231:G:A	50	96	0.95	0.2322
7:687389:C:T	50	100	1	0.02106
7:687597:T:C	50	100	0.99	0.1002
7:687814:G:A	50	100	1	0.0158
7:687818:G:A	50	100	0.76	0.01035
7:687878:C:T	49	98	0.98	0.01089
7:687953:G:A	50	100	1	0.01271
7:688416:A:T	50	100	0.77	0.0158
7:688420:C:T	50	98	0.99	0.122
7:688458:C:G	50	100	1	0.01271
7:689257:G:C	50	100	1	0.01271
7:689283:G:A	50	100	0.79	0.02397
7:689498:A:G	50	100	0.99	0.142
7:690173:G:A	50	98	0.99	0.1162
7:690411:G:A	50	100	0.98	0.1037
7:690718:C:T	50	100	1	0.01271
7:691105:A:G	50	98	0.81	0.02887
7:691116:C:A	48	97.9	0.85	0.01561
7:691121:G:T	49	98	0.79	0.0167
7:691125:G:C	49	98	0.83	0.01652
7:691127:C:G	50	98	0.74	0.01471
7:691204:T:C	48	100	1	0.04702
7:691276:T:C	49	100	1	0.04158
7:691438:A:G	50	98	1	0.04521
7:691897:G:A	50	100	0.99	0.1311
7:691961:A:G	50	100	1	0.04448
7:692127:T:C	50	98	0.94	0.0443
7:692314:C:T	50	98	1	0.0443
7:692562:G:T	50	98	1	0.04412
7:692574:A:T	50	98	1	0.04412
7:692612:C:T	50	100	1	0.01616
7:692688:C:T	50	98	1	0.04412
7:692696:C:G	50	98	1	0.04412
7:692898:G:A	50	100	0.97	0.01979
7:692950:C:T	50	94	0.99	0.1345
7:692973:T:C	50	98	0.99	0.1349
7:693036:A:G	50	98	1	0.04394
7:693088:C:G	50	98	1	0.04394
7:693163:A:G	50	98	1	0.04394
7:693228:T:C	50	98	1	0.04394
7:693272:C:T	49	98	1	0.04375
7:693319:C:A	50	96	1	0.04357
7:693320:A:G	50	96	1	0.04357
7:693404:T:C	50	98	1	0.08678
7:693409:C:T	50	98	0.97	0.08678
7:693429:G:A	50	98	0.96	0.04339
7:693499:G:A	50	98	1	0.04285
7:693517:C:T	50	100	1	0.01943
7:693538:A:G	50	98	0.98	0.2291
7:693543:G:A	50	98	1	0.04285
7:693545:G:C	50	98	1	0.04285
7:693561:C:T	50	98	1	0.04285
7:693569:T:C	50	98	1	0.04285
7:693582:A:C	50	98	1	0.04285
7:693597:T:C	50	98	1	0.04285
7:693702:A:G	50	98	1	0.04321
7:693810:T:C	50	100	1	0.04375
7:693836:G:A	50	100	1	0.01089
7:693948:G:A	50	100	1	0.04412
7:693987:C:A	50	100	1	0.04412
7:693996:T:C	50	98	1	0.0443
7:694050:C:T	50	100	1	0.0472
7:694343:T:C	50	100	1	0.04412
7:694509:C:T	50	100	1	0.0443
7:694671:T:C	50	100	1	0.04412
7:694810:T:C	50	100	1	0.04412
7:694828:A:G	50	100	0.95	0.04412
7:694869:C:T	50	100	1	0.01924
7:694893:A:G	50	100	1	0.04412
7:695079:A:G	50	100	1	0.04412
7:695157:C:T	50	100	0.99	0.0443
7:695453:T:C	50	100	0.91	0.04757
7:695583:G:A	50	100	0.96	0.04448
7:695619:T:C	50	100	1	0.04448
7:695670:T:G	49	100	1	0.04466
7:695687:G:A	50	100	0.7	0.01017
7:696127:T:C	50	100	1	0.04466
7:696130:G:T	50	100	1	0.04466
7:696148:A:T	50	100	1	0.04466
7:696214:T:C	50	100	1	0.04539
7:696478:G:A	50	100	1	0.04466
7:696525:C:T	50	100	1	0.04466
7:696554:G:T	50	100	1	0.04466
7:696655:C:T	50	100	0.98	0.09949
7:696697:G:A	50	100	1	0.04466
7:696767:C:T	50	98	0.88	0.05937
7:696819:G:A	50	100	1	0.04466
7:696852:T:A	50	100	1	0.1026
7:696868:A:G	50	100	1	0.1026
7:696917:C:G	50	100	1	0.04466
7:696926:T:C	50	100	1	0.04466
7:696969:G:A	50	100	1	0.01271
7:697086:C:G	50	100	1	0.04466
7:697342:T:C	50	100	0.99	0.2513
7:697403:G:C	50	100	1	0.04466
7:697458:A:G	50	100	1	0.04466
7:697614:T:G	50	100	1	0.01271
7:697922:G:A	48	95.8	0.9	0.01652
7:698092:G:A	50	98	1	0.05737
7:698120:C:T	49	100	1	0.05737
7:698130:C:T	49	100	1	0.05719
7:698203:A:G	50	100	1	0.05737
7:698248:A:G	50	100	1	0.05737
7:698509:C:T	50	100	1	0.05755
7:698527:T:C	50	100	1	0.01271
7:698546:C:A	50	100	0.78	0.0118
7:698636:A:G	50	100	1	0.05737
7:698759:C:T	50	100	1	0.05737
7:698888:T:C	50	100	1	0.05737
7:699139:T:C	50	100	1	0.05737
7:699408:C:T	50	98	1	0.1115
7:699573:A:G	50	100	1	0.05737
7:699613:C:A	49	100	1	0.05338
7:699749:T:C	50	100	0.99	0.1316
7:699883:T:C	50	100	0.98	0.1313
7:699961:C:T	50	100	1	0.07407
7:700293:G:A	50	100	1	0.05737
7:700340:G:A	50	100	1	0.04212
7:700526:A:G	50	100	1	0.05719
7:700943:T:C	50	100	1	0.04194
7:701136:C:T	50	96	0.88	0.2124
7:701226:A:G	50	100	0.99	0.05719
7:701696:A:G	50	100	0.99	0.138
7:702079:C:G	50	100	1	0.01126
7:702122:T:C	50	100	1	0.05719
7:702137:G:A	50	100	1	0.05719
7:702554:G:A	50	100	1	0.05846
7:702950:G:A	49	100	1	0.05719
7:703407:G:C	50	100	1	0.01834
7:703727:A:C	50	100	1	0.05755
7:703997:T:C	50	100	0.98	0.199
7:704131:A:C	50	100	1	0.01253
7:704216:C:T	50	100	0.93	0.02324
7:704341:C:G	50	100	0.97	0.1204
7:704342:G:A	50	100	1	0.1162
7:705073:T:C	50	100	0.94	0.03722
7:705138:A:G	50	100	0.96	0.1196
7:705222:G:T	50	96	0.97	0.4996
7:705228:G:A	50	96	0.97	0.4949
7:705251:C:T	50	100	0.74	0.01416
7:705380:G:A	50	100	0.9	0.01253
7:705602:C:T	50	98	0.99	0.0118
7:705898:C:T	49	100	1	0.05537
7:706460:A:G	48	75	0.97	0.4555
7:706463:A:G	48	75	0.97	0.4553
7:706677:A:G	49	93.9	0.97	0.3244
7:706779:G:A	50	100	0.94	0.02015
7:706814:A:C	50	96	0.97	0.4557
7:707068:A:G	50	96	0.97	0.3351
7:707069:C:A	50	96	0.97	0.3351
7:707280:A:G	50	96	0.97	0.3326
7:707292:A:G	50	100	0.93	0.01198
7:707771:C:A	50	98	0.97	0.4561
7:707920:G:A	47	100	0.98	0.05556
7:708109:C:T	46	100	0.93	0.01253
7:708340:G:A	50	98	0.97	0.1162
7:708689:G:A	49	100	0.97	0.05556
7:709005:G:C	50	98	0.96	0.2464
7:709166:G:A	49	98	0.82	0.02142
7:709505:G:A	50	100	1	0.01997
7:709563:G:A	50	100	1	0.01198
7:709917:C:G	50	100	0.86	0.0167
7:710434:G:C	50	100	1	0.02015
7:710512:G:A	50	100	0.97	0.05955
7:710519:G:A	50	100	1	0.01997
7:710951:T:C	50	98	0.68	0.01253
7:711153:G:T	50	96	0.98	0.4533
7:711388:T:C	50	100	1	0.02015
7:711583:G:A	50	96	0.97	0.4824
7:711759:G:C	50	98	0.9	0.112
7:711762:G:T	50	100	1	0.01743
7:711840:G:C	50	100	1	0.01198
7:711851:C:T	50	100	0.98	0.1995
7:712282:G:T	50	100	0.87	0.05882
7:712380:C:G	50	100	0.98	0.3021
7:712402:G:C	49	91.8	0.87	0.2048
7:712709:G:C	46	91.3	0.97	0.413
7:712746:C:T	50	100	0.82	0.01489
7:713116:C:T	50	100	0.98	0.01198
7:713381:C:A	50	100	1	0.02197
7:713581:T:A	50	100	0.98	0.01216
7:713858:C:T	50	100	0.98	0.1708
7:715146:G:T	50	100	0.98	0.02578
7:715148:G:T	50	100	0.98	0.02578
7:715238:T:G	50	100	0.97	0.06808
7:715273:T:C	50	100	0.89	0.01253
7:715476:C:A	49	98	0.95	0.0817
7:715644:G:T	50	100	0.98	0.1638
7:715890:T:G	50	98	0.95	0.04702
7:715905:T:C	50	98	0.87	0.04811
7:715938:G:A	50	92	0.94	0.1058
7:715957:C:T	50	98	0.95	0.4729
7:715958:G:A	50	98	0.85	0.02197
7:715966:T:C	50	98	0.78	0.02215
7:715967:G:T	50	98	0.87	0.02179
7:716004:C:T	50	96	0.96	0.1723
7:716011:G:A	50	96	0.96	0.1725
7:716015:T:A	50	96	0.96	0.1705
7:716036:T:A	50	98	0.95	0.08842
7:716281:T:C	50	100	0.98	0.3052
7:716350:C:A	50	98	0.84	0.02288
7:716449:G:A	50	100	0.97	0.1817
7:716498:G:A	50	100	1	0.01325
7:716536:C:T	50	100	0.83	0.01325
7:716846:G:C	50	100	0.98	0.08751
7:717221:A:G	50	100	0.99	0.2246
7:717263:T:C	50	100	1	0.01325
7:717780:A:C	50	98	0.81	0.02905
7:717840:C:G	50	100	1	0.01325
7:718008:C:G	50	100	0.99	0.2195
7:718114:G:A	50	100	1	0.02251
7:718295:C:T	50	94	0.97	0.2676
7:718559:G:A	50	98	0.98	0.4904
7:718604:G:A	50	100	0.99	0.1812
7:718632:T:C	50	100	0.99	0.3146
7:718646:T:C	50	98	0.98	0.1629
7:719171:G:C	50	100	0.99	0.3072
7:719285:C:A	50	100	1	0.191
7:719423:C:T	50	98	0.99	0.3119
7:719561:C:T	50	100	1	0.1886
7:719736:A:T	50	100	0.99	0.3066
7:719737:T:A	50	100	0.99	0.3066
7:720337:T:C	49	98	0.99	0.321
7:720474:G:T	50	100	1	0.1905
7:720805:A:G	50	100	0.98	0.1663
7:721467:G:A	50	100	0.98	0.1129
7:721901:C:A	50	100	1	0.01253
7:722525:C:T	48	100	1	0.1636
7:722907:G:A	50	100	0.99	0.3217
7:723359:G:C	50	100	0.9	0.02505
7:723452:A:C	50	100	1	0.1899
7:723828:T:G	50	100	1	0.1899
7:723908:C:T	50	100	1	0.1899
7:724216:C:A	50	100	0.99	0.3121
7:724303:T:C	50	94	0.89	0.02215
7:724900:A:G	50	100	0.98	0.1187
7:725273:A:G	50	100	0.99	0.01852
7:725824:G:A	50	98	0.98	0.1138
7:726284:T:C	50	98	0.98	0.1309
7:726379:T:C	50	98	0.98	0.1443
7:726531:A:C	50	98	0.95	0.07226
7:726583:A:G	50	98	0.98	0.3295
7:726792:G:A	50	98	0.9	0.04993
7:727345:C:A	50	96	0.97	0.1216
7:727850:C:G	49	100	0.97	0.4975
7:729547:A:G	50	100	0.98	0.1058
7:729555:A:G	50	100	1	0.118
7:729559:G:T	50	100	1	0.118
7:730358:G:A	50	100	0.81	0.02052
7:730816:C:T	50	94	0.88	0.02288
7:730856:C:T	50	100	1	0.1262
7:730980:G:C	50	98	1	0.1636
7:732388:G:A	50	100	0.99	0.496
7:732537:G:A	50	100	1	0.1656
7:733641:T:C	50	100	1	0.1656
7:734165:C:A	50	100	0.99	0.118
7:735137:C:T	50	100	0.98	0.1634
7:735222:T:C	50	100	1	0.1687
7:735331:C:G	50	100	0.98	0.1184
7:735438:G:A	49	100	0.99	0.4927
7:735510:G:C	49	98	0.99	0.1656
7:735758:G:T	50	100	0.99	0.492
7:736027:C:T	50	100	0.99	0.1636
7:736060:G:A	50	100	1	0.1656
7:736186:G:C	50	100	0.99	0.498
7:737137:C:A	50	100	1	0.1209
7:737180:C:A	50	98	0.99	0.4989
7:737181:C:T	50	98	0.99	0.4991
7:737757:G:T	50	100	1	0.1137
7:738147:G:A	50	100	0.99	0.1189
7:738419:T:A	50	100	0.99	0.3575
7:739040:A:G	50	96	0.81	0.06609
7:739475:T:G	50	100	0.96	0.01779
7:739868:C:T	50	100	0.99	0.1158
7:739890:C:T	50	100	0.98	0.1474
7:740093:A:C	50	100	0.99	0.1698
7:740483:C:T	50	100	0.99	0.09659
7:740731:G:A	50	100	0.9	0.06718
7:740764:A:G	50	100	0.99	0.01979
7:740786:A:T	50	100	0.99	0.01961
7:741222:T:G	50	100	0.99	0.4464
7:741343:T:G	50	96	1	0.2202
7:741775:G:C	50	100	1	0.2166
7:742016:G:A	50	96	0.95	0.2397
7:742678:A:G	43	100	0.99	0.108
7:743120:G:A	50	100	1	0.2204
7:743229:A:C	50	100	0.99	0.4468
7:743269:A:G	50	100	1	0.2166
7:743679:T:C	49	98	1	0.2208
7:743801:C:T	50	100	0.99	0.1474
7:744164:C:T	50	96	1	0.2282
7:744208:C:T	50	100	0.97	0.06899
7:744792:A:G	50	100	1	0.2211
7:745080:T:A	50	100	0.98	0.3395
7:745081:T:G	50	100	0.98	0.3395
7:745148:C:T	50	100	0.79	0.0354
7:745295:C:T	50	100	0.98	0.1242
7:745306:C:G	50	100	0.98	0.1718
7:745437:C:T	50	100	0.69	0.0118
7:745562:C:T	50	100	0.86	0.01979
7:745681:A:G	50	98	0.99	0.2119
7:746280:T:C	41	100	0.92	0.4964
7:746284:C:T	48	97.9	0.93	0.1736
7:746331:C:T	35	91.4	0.72	0.2484
7:747000:T:G	50	100	0.98	0.4506
7:747099:G:T	50	100	0.84	0.01779
7:747196:A:G	49	100	0.99	0.1614
7:747225:G:A	50	100	1	0.2075
7:747482:G:C	50	100	0.99	0.01561
7:747557:T:C	48	97.9	1	0.187
7:747564:A:G	49	98	0.99	0.1752
7:748615:C:T	50	100	0.95	0.01344
7:748647:G:A	50	100	1	0.2142
7:749286:T:G	50	100	1	0.2142
7:749796:G:A	50	98	0.99	0.1943
7:750220:G:A	50	100	0.94	0.01362
7:750263:C:T	50	100	0.98	0.01543
7:750369:C:T	50	100	0.95	0.01416
7:750577:G:A	50	100	0.86	0.01779
7:750870:C:T	50	100	0.94	0.02796
7:751155:A:G	50	100	0.96	0.2072
7:751160:C:T	50	100	0.76	0.01344
7:751785:G:C	50	96	0.84	0.2291
7:752023:C:T	50	100	0.99	0.05138
7:752118:G:A	50	100	0.99	0.2146
7:752358:T:C	39	87.2	0.6	0.03686
7:752440:C:T	36	94.4	0.7	0.02869
7:752658:T:C	49	100	0.97	0.1618
7:752720:A:T	50	100	0.93	0.01144
7:752787:A:G	50	100	0.93	0.01344
7:753336:T:C	50	100	1	0.1619
7:753635:A:G	50	98	0.98	0.1389
7:753742:C:T	49	100	0.9	0.02052
7:753795:G:A	50	100	1	0.01325
7:753810:G:T	45	95.6	0.96	0.2035
7:753976:C:T	48	100	0.77	0.01416
7:753992:G:A	47	100	0.96	0.05138
7:754076:G:T	50	100	0.92	0.01924
7:754317:G:A	50	100	0.98	0.2042
7:754455:C:T	50	100	0.98	0.1476
7:754620:C:T	50	100	1	0.01307
7:754834:A:G	50	100	1	0.1757
7:754939:C:T	50	100	1	0.2146
7:754991:C:T	50	100	0.98	0.01471
7:755176:A:G	50	100	0.96	0.1391
7:755326:C:T	50	100	0.98	0.1098
7:755590:A:G	50	100	1	0.2082
7:755723:G:A	50	100	0.99	0.1115
7:756194:C:T	49	100	0.95	0.01543
7:756622:C:T	50	100	0.98	0.1098
7:756793:C:T	50	100	1	0.09713
7:757242:G:A	50	100	0.98	0.05138
7:757246:C:T	50	100	1	0.2082
7:757268:C:T	50	100	0.99	0.06699
7:757495:C:T	50	100	0.97	0.4473
7:757682:G:A	50	100	0.98	0.1124
7:757868:C:A	50	100	0.98	0.4526
7:757869:C:T	50	100	1	0.01271
7:757948:C:T	50	100	1	0.01307
7:758078:G:A	50	100	1	0.2148
7:758210:G:A	49	100	0.98	0.01543
7:758559:G:A	50	100	0.96	0.01071
7:758972:C:T	50	100	1	0.2151
7:759734:C:T	50	100	1	0.09713
7:760510:C:T	49	100	0.98	0.05156
7:760668:T:G	50	100	0.89	0.01107
7:761340:A:G	50	100	0.99	0.1636
7:761360:G:C	50	100	1	0.01906
7:761574:C:T	50	100	1	0.3181
7:762155:C:G	50	100	0.99	0.2171
7:762218:T:G	50	100	1	0.1948
7:762223:C:T	50	100	0.98	0.02197
7:762487:G:A	50	100	1	0.01162
7:762505:G:A	50	96	0.78	0.02288
7:762571:C:T	50	100	0.91	0.01489
7:762669:A:G	50	100	1	0.01344
7:763249:C:G	50	100	1	0.1948
7:763291:A:G	50	100	1	0.1777
7:763317:C:T	50	100	1	0.1505
7:763607:C:T	50	100	1	0.1509
7:763705:G:A	50	98	0.99	0.449
7:764431:T:C	50	100	0.99	0.02197
7:764438:C:T	50	100	1	0.09786
7:764445:A:G	50	100	0.99	0.02197
7:764538:C:T	50	100	1	0.2166
7:764582:G:A	50	100	0.99	0.2168
7:764797:G:A	50	100	1	0.146
7:765726:G:C	50	100	0.99	0.1511
7:765793:C:T	50	100	1	0.2168
7:765980:T:C	50	100	1	0.1776
7:766200:T:C	50	100	1	0.3181
7:766415:G:A	50	100	1	0.4207
7:766791:C:A	50	100	1	0.09768
7:767011:A:G	50	98	0.96	0.1393
7:767036:G:A	50	100	1	0.439
7:767111:C:T	50	100	0.96	0.02179
7:767225:C:T	47	100	1	0.2171
7:767361:C:G	50	100	1	0.217
7:767378:C:G	50	100	1	0.1514
7:767627:A:G	50	100	1	0.02179
7:767733:C:A	50	100	0.95	0.07317
7:767743:G:A	47	100	0.99	0.4501
7:767885:G:C	50	100	0.96	0.2179
7:768012:G:A	50	100	0.95	0.2233
7:768074:C:T	48	100	0.99	0.2026
7:768082:G:C	49	100	0.99	0.2182
7:768144:C:T	49	93.9	0.99	0.4208
7:768365:T:C	49	98	1	0.2324
7:768372:T:C	50	98	0.99	0.2311
7:768436:G:A	50	98	1	0.1954
7:768541:C:T	50	100	1	0.09695
7:768576:A:G	50	100	1	0.4513
7:768667:C:T	50	98	1	0.3134
7:768671:C:T	50	100	0.91	0.0285
7:768701:C:G	50	100	1	0.09677
7:768768:T:G	50	100	1	0.1928
7:768951:C:T	50	98	1	0.4468
7:769112:C:T	50	98	0.89	0.2028
7:769173:C:G	50	98	1	0.4466
7:769644:T:G	50	100	1	0.2102
7:769714:A:G	50	100	0.61	0.06009
7:770283:T:C	50	100	1	0.4515
7:770582:T:C	50	100	0.99	0.4513
7:770832:C:T	50	98	0.99	0.4468
7:770869:T:C	50	100	1	0.1944
7:771203:G:A	50	100	1	0.05156
7:771441:G:A	50	100	1	0.01344
7:771477:G:A	50	100	1	0.146
7:771647:A:G	50	100	1	0.01362
7:771775:G:A	50	100	1	0.05156
7:772084:G:A	50	100	1	0.1465
7:772292:G:T	50	100	1	0.01344
7:772427:G:A	50	100	1	0.01344
7:772617:G:A	50	100	0.94	0.01144
7:772939:G:A	50	100	0.98	0.01344
7:773009:C:T	50	98	1	0.05156
7:773085:G:C	49	100	1	0.2166
7:773221:C:T	50	100	0.74	0.02197
7:773236:C:G	50	100	1	0.05211
7:773509:G:T	50	100	1	0.01162
7:773981:T:C	50	100	1	0.2286
7:774013:G:A	50	100	0.99	0.3408
7:774230:C:G	50	100	0.99	0.3226
7:774551:G:A	50	98	0.96	0.4025
7:774562:T:C	50	98	0.96	0.4032
7:774657:C:T	50	100	1	0.01834
7:774792:G:A	50	100	1	0.05156
7:774975:G:A	50	100	1	0.317
7:775151:G:A	50	100	1	0.3114
7:775241:A:C	50	100	1	0.01997
7:775685:A:G	50	100	1	0.01979
7:775754:G:A	50	100	0.93	0.02923
7:775844:G:A	49	100	1	0.01344
7:775879:G:A	50	100	1	0.01344
7:776012:T:A	50	100	1	0.3315
7:776207:G:A	50	100	1	0.05174
7:776422:C:T	50	100	1	0.1516
7:776607:G:A	50	100	1	0.01344
7:776637:A:T	50	100	1	0.01979
7:776860:A:G	50	100	0.99	0.3121
7:776970:C:T	50	100	0.99	0.3321
7:777001:A:G	50	100	0.99	0.1389
7:777069:C:T	50	100	1	0.01344
7:777208:A:G	50	100	1	0.3321
7:777564:A:G	50	100	0.99	0.1632
7:777593:A:G	50	100	1	0.01362
7:777697:C:T	50	100	1	0.3322
7:777754:T:C	50	100	1	0.01634
7:777818:G:A	50	100	1	0.3321
7:778000:G:C	50	100	1	0.01325
7:778370:A:G	50	100	1	0.01961
7:778487:G:A	50	100	0.99	0.01344
7:778733:G:A	50	100	0.98	0.05156
7:778755:G:C	50	100	1	0.01325
7:778906:G:A	50	100	1	0.01997
7:779587:C:T	50	100	1	0.4468
7:779840:T:C	50	100	0.99	0.2751
7:780226:C:G	50	100	0.95	0.02905
7:780508:T:G	50	100	0.98	0.05174
7:780836:T:G	50	100	0.83	0.01126
7:780889:T:C	50	100	0.95	0.09768
7:781164:C:T	50	100	1	0.4394
7:781272:C:T	50	100	0.98	0.05156
7:781315:C:T	50	100	0.98	0.05174
7:781486:G:A	50	100	1	0.2059
7:781746:G:C	50	100	0.99	0.4546
7:781787:C:T	50	100	0.96	0.01888
7:782161:C:T	43	95.3	0.97	0.2349
7:782170:C:G	49	100	0.99	0.203
7:782254:G:A	48	100	0.99	0.1505
7:782326:G:A	49	100	1	0.02142
7:782348:G:C	37	94.6	0.71	0.02015
7:782561:G:A	38	97.4	0.91	0.1483
7:782864:C:T	49	100	1	0.15
7:782886:A:G	50	100	1	0.1944
7:782928:G:C	50	100	0.97	0.05192
7:783075:C:T	50	100	1	0.01616
7:783321:A:G	50	100	1	0.2302
7:783430:G:C	50	100	1	0.2072
7:783566:C:T	50	100	1	0.2302
7:783578:C:T	50	100	0.89	0.01289
7:783712:C:T	50	100	0.97	0.05192
7:783829:C:G	50	100	1	0.01616
7:784124:T:C	50	100	1	0.2104
7:784138:T:A	50	100	1	0.01616
7:784184:C:T	50	100	0.9	0.02614
7:784197:C:T	50	100	0.98	0.4503
7:784426:G:A	50	100	0.95	0.01325
7:784648:G:A	50	100	0.65	0.01707
7:785224:G:A	49	100	1	0.01943
7:785290:G:T	50	100	0.88	0.0187
7:785362:G:A	50	100	0.97	0.05265
7:785368:T:C	49	100	0.97	0.05192
7:785477:T:C	50	100	0.98	0.2721
7:785792:A:G	50	98	0.99	0.1783
7:785857:G:A	50	100	0.99	0.154
7:786149:T:C	50	100	1	0.2302
7:786199:G:A	50	100	0.97	0.05192
7:786206:G:A	50	100	1	0.01943
7:786465:G:A	50	100	0.99	0.1639
7:786637:G:C	50	100	0.98	0.2057
7:786905:G:C	50	100	0.97	0.1645
7:786993:T:C	49	98	0.98	0.165
7:787688:A:G	50	98	1	0.2108
7:787729:T:C	50	100	0.99	0.1779
7:788206:C:G	50	100	0.99	0.1656
7:788259:G:A	50	100	0.98	0.01344
7:788807:T:A	50	100	1	0.01924
7:788829:G:A	50	100	1	0.01598
7:788856:T:C	50	100	1	0.1944
7:788906:T:G	50	100	1	0.01598
7:789439:G:A	50	100	0.99	0.03086
7:790164:A:G	50	100	0.97	0.4296
7:790234:G:C	50	98	0.91	0.02015
7:790452:C:T	50	100	1	0.01924
7:790842:C:A	50	100	0.99	0.1454
7:790933:C:A	50	98	0.99	0.2248
7:791425:A:G	50	100	0.99	0.3462
7:791438:C:G	50	100	0.97	0.1342
7:791491:C:T	50	100	0.74	0.01525
7:791528:A:G	50	100	1	0.01598
7:791668:C:A	50	100	0.98	0.104
7:791714:T:A	50	100	1	0.1806
7:791734:C:T	50	100	1	0.1091
7:791742:T:C	50	100	1	0.3281
7:791793:G:A	50	100	0.93	0.04739
7:791814:C:T	50	100	0.99	0.1405
7:792154:C:T	50	98	0.93	0.02015
7:792180:G:A	50	100	0.98	0.1523
7:792254:G:A	50	100	0.99	0.1707
7:792292:C:T	50	100	1	0.1278
7:792452:T:C	50	100	0.99	0.3333
7:792664:T:C	50	98	1	0.3326
7:792966:T:C	50	100	0.98	0.4523
7:793366:C:T	50	100	1	0.09477
7:793402:T:C	50	100	1	0.01289
7:793444:G:C	50	100	0.94	0.02887
7:793819:C:T	50	100	0.99	0.01126
7:793899:T:C	50	100	1	0.3292
7:794241:T:C	50	100	1	0.1857
7:794374:G:C	50	100	0.98	0.02578
7:794456:C:T	50	100	1	0.1273
7:794592:T:G	50	100	1	0.3292
7:794769:A:G	50	100	1	0.01289
7:794948:T:C	43	97.7	1	0.3297
7:795032:C:G	48	95.8	1	0.1151
7:795161:T:G	50	100	1	0.1126
7:795397:G:A	50	100	0.99	0.171
7:795399:G:A	50	100	1	0.0354
7:795777:G:A	50	100	1	0.1271
7:795919:C:T	50	100	1	0.1888
7:796262:A:C	50	100	1	0.3293
7:796270:T:A	50	100	0.98	0.05719
7:796343:A:T	50	100	1	0.189
7:796369:T:C	49	98	1	0.3295
7:796686:G:A	49	95.9	1	0.1892
7:796858:G:A	50	100	0.99	0.1449
7:797004:C:T	50	100	0.99	0.1609
7:797016:T:C	50	100	0.99	0.01307
7:797411:C:T	50	100	0.99	0.01888
7:797669:C:T	50	100	0.99	0.01325
7:797691:T:C	50	98	1	0.2965
7:797770:C:T	50	100	1	0.1124
7:798103:T:G	50	98	1	0.1674
7:798171:A:T	50	98	0.98	0.04412
7:798174:G:C	50	98	1	0.1707
7:798191:A:G	50	100	0.99	0.4087
7:798576:G:C	50	100	1	0.1122
7:798792:C:A	50	100	0.99	0.01888
7:798958:C:T	50	100	1	0.2958
7:798972:G:C	50	100	0.99	0.1567
7:799065:C:T	50	100	0.88	0.01053
7:799131:C:G	50	100	1	0.1645
7:799244:C:T	50	100	0.98	0.1451
7:799264:G:A	50	98	0.97	0.01289
7:799461:C:T	50	98	1	0.1391
7:799611:G:A	49	100	1	0.1124
7:799940:C:T	50	100	1	0.1122
7:801115:C:T	50	98	0.99	0.1641
7:801323:T:C	50	100	1	0.112
7:801427:G:C	50	100	0.91	0.1471
7:801575:A:G	50	100	0.99	0.2997
7:801616:G:A	50	100	0.9	0.2369
7:801987:G:A	50	100	0.88	0.01053
7:802428:C:T	50	100	0.92	0.01598
7:802466:G:T	50	100	0.99	0.1607
7:802581:T:C	50	100	0.96	0.02542
7:802583:G:C	50	100	1	0.0167
7:802756:A:G	50	100	0.97	0.02378
7:802985:C:G	49	100	0.99	0.3001
7:803437:G:A	50	100	0.98	0.1627
7:803520:G:A	50	100	0.98	0.05719
7:803652:A:T	50	98	0.93	0.02306
7:803670:T:C	50	100	0.97	0.02342
7:803790:C:G	50	100	0.97	0.1115
7:803816:G:A	50	100	1	0.1113
7:803888:G:A	50	100	0.99	0.1708
7:803913:T:G	50	100	1	0.09877
7:804109:A:G	50	100	0.99	0.3056
7:804217:T:C	50	100	0.97	0.02342
7:804480:C:G	50	98	0.9	0.01271
7:804568:G:C	50	100	0.92	0.04702
7:804735:G:A	50	100	1	0.1692
7:804799:G:A	50	100	0.98	0.05683
7:804857:G:A	50	100	0.99	0.1612
7:804926:A:G	50	100	0.98	0.07335
7:804971:A:G	50	100	0.88	0.01035
7:805058:C:T	50	100	0.97	0.02342
7:805457:G:A	50	100	1	0.1503
7:805569:A:G	50	100	1	0.1698
7:805677:C:T	50	100	0.99	0.2916
7:806061:G:A	50	98	1	0.1612
7:806232:G:A	50	100	0.93	0.02669
7:806392:C:T	50	100	0.99	0.1892
7:806499:C:T	50	100	0.99	0.1943
7:806630:G:A	50	100	0.88	0.01035
7:806642:G:A	50	100	0.97	0.0236
7:806679:G:A	50	100	0.98	0.1167
7:806697:C:T	50	100	0.88	0.01035
7:806698:G:A	49	100	1	0.1505
7:807043:C:T	50	100	1	0.1641
7:807137:G:A	50	100	0.68	0.0118
7:807221:C:G	50	100	1	0.09913
7:807331:A:G	50	100	0.97	0.02342
7:807342:A:C	50	100	1	0.01307
7:807346:G:C	50	100	1	0.1641
7:807655:A:G	50	100	0.96	0.0207
7:807703:G:A	50	98	0.96	0.02088
7:807709:T:C	50	98	0.96	0.02106
7:807745:C:T	50	100	1	0.02033
7:807761:C:T	50	100	0.88	0.01089
7:807835:C:T	50	100	0.96	0.07317
7:807851:C:T	50	100	0.95	0.07262
7:807852:G:A	50	100	1	0.02033
7:807937:A:G	50	100	0.94	0.02905
7:808198:A:G	50	100	0.86	0.02578
7:808382:T:C	50	100	0.9	0.1456
7:808560:T:C	50	100	1	0.1037
7:808588:C:T	50	100	0.97	0.02959
7:808605:C:T	50	100	0.97	0.02378
7:808635:G:A	50	100	0.98	0.1167
7:808807:A:G	50	100	1	0.1033
7:808848:T:C	49	100	0.95	0.02052
7:808851:C:T	50	98	1	0.1921
7:809066:G:A	50	100	0.99	0.01253
7:809095:T:C	50	100	0.97	0.02378
7:809221:T:C	50	100	0.97	0.02378
7:809227:C:G	50	100	0.98	0.1035
7:809233:A:C	49	98	0.99	0.3199
7:809434:A:G	50	100	0.89	0.1037
7:809709:T:A	50	100	0.98	0.116
7:809875:G:A	50	98	0.99	0.4904
7:809998:A:G	50	100	0.98	0.1033
7:810262:A:G	50	100	0.96	0.1206
7:810274:G:A	50	100	0.98	0.02669
7:810333:G:A	50	100	0.94	0.0728
7:810568:C:G	50	100	0.99	0.1173
7:810678:G:A	50	100	0.97	0.1166
7:811016:T:C	50	98	0.98	0.4728
7:811150:A:G	50	100	0.9	0.01943
7:811155:A:G	50	100	0.98	0.1336
7:811160:A:G	50	98	0.95	0.165
7:811169:T:C	50	98	0.96	0.1494
7:811200:G:A	50	98	0.98	0.4194
7:811278:C:T	50	94	0.76	0.01543
7:811464:C:A	49	100	0.91	0.01652
7:811811:C:T	50	100	0.96	0.01561
7:812124:T:A	50	100	0.95	0.01652
7:812160:C:A	50	98	0.98	0.279
7:812258:T:C	50	100	0.95	0.1073
7:812644:T:C	50	100	0.96	0.2531
7:812930:G:T	50	100	0.97	0.02633
7:813280:C:T	50	98	1	0.02614
7:814256:G:A	50	98	0.98	0.1629
7:814286:G:A	49	95.9	0.99	0.1238
7:814415:C:G	46	97.8	0.99	0.2977
7:814619:C:T	50	98	0.98	0.03849
7:814854:T:A	50	100	0.92	0.01053
7:815132:C:A	49	100	0.94	0.01707
7:815178:T:C	50	98	0.99	0.2825
7:815439:A:T	50	96	0.98	0.4228
7:816083:C:G	50	98	0.98	0.1314
7:816683:C:T	49	98	0.99	0.4188
7:817046:C:T	48	95.8	0.99	0.2827
7:817702:C:A	50	100	0.98	0.0167
7:817715:A:G	50	98	0.99	0.2734
7:817876:C:G	50	98	1	0.1432
7:817982:G:A	50	100	0.97	0.01035
7:818200:G:A	50	100	0.99	0.1265
7:818298:G:C	50	98	0.98	0.108
7:818869:C:G	50	98	0.99	0.4031
7:818914:A:G	50	98	0.96	0.0394
7:819044:G:A	50	100	0.92	0.01997
7:819797:C:T	50	100	0.98	0.02415
7:819948:T:C	50	98	1	0.4292
7:819973:T:C	50	98	0.99	0.4292
7:820394:G:A	50	100	0.97	0.01743
7:820426:C:G	50	100	0.97	0.01325
7:820523:A:C	50	100	0.99	0.4069
7:820725:C:T	50	100	1	0.01289
7:821209:G:A	47	97.9	0.99	0.1267
7:821327:G:A	50	100	1	0.406
7:821448:G:A	50	100	1	0.01289
7:821457:G:T	50	100	1	0.4063
7:821532:C:G	50	100	1	0.02288
7:821674:C:G	50	100	1	0.01289
7:821682:G:T	50	100	1	0.02288
7:821889:C:T	50	100	0.99	0.4103
7:822060:T:C	50	98	0.99	0.1255
7:822180:T:C	50	100	0.99	0.1256
7:822315:C:T	50	100	0.99	0.4163
7:822464:G:C	50	96	0.81	0.0256
7:822529:G:T	50	100	0.97	0.2117
7:822534:G:C	50	100	0.99	0.1267
7:822549:A:G	50	100	0.99	0.4012
7:822972:G:A	49	100	0.98	0.01307
7:823022:G:A	50	100	1	0.1271
7:823156:G:A	50	100	1	0.04793
7:823168:C:T	50	100	0.99	0.4581
7:823537:G:T	50	100	0.99	0.01289
7:823919:A:G	50	100	0.99	0.4306
7:823956:C:A	50	100	1	0.1256
7:824416:C:T	50	100	0.91	0.03903
7:824752:A:G	50	88	0.83	0.3769
7:824788:T:C	50	98	0.8	0.01416
7:824866:G:A	50	88	0.72	0.1218
7:824951:A:G	50	90	0.64	0.05628
7:825152:G:A	50	100	0.75	0.01253
7:825452:G:A	50	98	0.99	0.1687
7:825532:G:A	50	100	1	0.01598
7:825544:T:C	50	100	1	0.01071
7:825619:T:C	50	100	0.97	0.01743
7:825765:C:A	50	96	1	0.3535
7:825856:T:C	50	100	0.96	0.03885
7:826452:C:T	50	98	0.98	0.3533
7:826832:G:C	50	100	0.97	0.1745
7:826837:C:T	50	100	0.97	0.03704
7:827059:G:A	50	100	0.98	0.415
7:827153:T:C	50	98	0.98	0.1817
7:827396:C:T	50	98	0.99	0.1694
7:827477:T:G	50	84	0.96	0.3695
7:827523:G:A	50	100	0.98	0.03704
7:827768:A:G	50	96	0.98	0.3477
7:827904:G:T	50	98	0.94	0.03794
7:827949:A:G	50	98	0.98	0.417
7:828184:A:G	50	96	0.94	0.1716
7:828260:G:T	50	94	0.91	0.2613
7:828261:T:G	50	94	0.92	0.2614
7:828272:T:G	50	90	0.9	0.3787
7:828273:G:T	50	90	0.89	0.3782
7:828303:A:G	50	98	0.81	0.02869
7:828311:A:T	50	98	0.81	0.08678
7:828376:G:A	50	100	0.83	0.01271
7:828421:G:A	50	98	0.88	0.116
7:828525:G:T	50	100	1	0.01616
7:828852:G:C	49	100	0.95	0.01362
7:829510:T:C	50	100	0.98	0.1685
7:829680:G:A	50	100	1	0.01961
7:829951:T:C	50	100	1	0.05465
7:829963:C:T	50	100	0.99	0.0207
7:830023:A:G	50	100	0.99	0.1825
7:830072:T:C	50	100	1	0.0207
7:830209:G:A	50	100	0.99	0.3471
7:830384:C:G	50	98	0.99	0.1799
7:830415:C:G	50	100	0.95	0.01362
7:830421:A:T	50	100	0.85	0.02633
7:830957:C:G	50	100	0.99	0.4755
7:831024:C:G	50	100	0.99	0.3497
7:831167:T:C	50	100	1	0.0167
7:831447:T:C	50	100	1	0.03722
7:831460:C:T	50	100	0.99	0.1656
7:831665:G:A	50	100	0.95	0.01725
7:831732:T:C	50	100	0.99	0.3497
7:831819:T:G	50	100	1	0.173
7:832091:C:T	50	100	0.99	0.1656
7:832143:A:G	50	100	1	0.03431
7:832288:G:T	50	100	1	0.3499
7:832463:T:C	50	100	0.99	0.163
7:833021:A:G	50	100	1	0.169
7:833140:A:G	50	100	1	0.1801
7:833211:G:A	50	100	1	0.421
7:833467:C:T	50	100	0.99	0.3528
7:833515:G:T	50	98	0.99	0.1759
7:833758:C:T	50	100	0.99	0.3558
7:833973:A:G	50	100	1	0.01652
7:834150:C:T	50	100	1	0.01961
7:834224:G:A	49	100	1	0.03431
7:834258:C:T	43	97.7	0.99	0.175
7:834607:T:C	50	100	1	0.03431
7:834629:G:C	50	100	1	0.3524
7:835002:A:G	50	100	1	0.183
7:835095:A:T	50	100	1	0.1692
7:835579:C:G	50	100	1	0.1676
7:836026:G:A	50	100	0.95	0.02977
7:836147:G:A	50	100	1	0.1071
7:836305:C:G	50	100	1	0.02052
7:836590:C:T	50	100	1	0.4232
7:836888:C:T	50	100	1	0.1605
7:837041:T:C	50	100	1	0.02052
7:837444:T:C	50	100	1	0.1322
7:837501:A:T	50	100	0.95	0.01325
7:838394:A:C	50	100	0.96	0.03105
7:839130:T:C	50	100	1	0.1743
7:839936:G:A	50	100	1	0.4882
7:840270:G:A	50	100	1	0.1728
7:840535:C:G	50	100	1	0.02052
7:840574:T:G	50	100	1	0.02052
7:840694:T:C	50	100	1	0.4935
7:840861:C:T	50	100	1	0.173
7:840986:T:G	50	100	1	0.1324
7:841346:C:G	50	100	1	0.1667
7:841444:G:A	50	100	0.99	0.1763
7:841643:G:T	50	100	1	0.1071
7:841752:G:A	50	100	0.91	0.0463
7:841957:A:C	50	100	1	0.01943
7:842031:C:T	50	100	1	0.4711
7:842221:C:T	50	100	1	0.4889
7:842710:G:A	50	100	1	0.03105
7:842810:G:C	50	100	1	0.0167
7:842906:G:A	50	100	0.99	0.1324
7:843255:C:G	50	100	0.98	0.01743
7:843258:C:G	50	100	1	0.4918
7:843468:C:T	50	100	0.99	0.02814
7:844420:G:A	50	100	1	0.1667
7:844580:C:T	50	100	1	0.01924
7:844642:G:A	50	98	0.99	0.1313
7:845028:A:G	50	100	1	0.3499
7:845067:A:G	50	100	1	0.4956
7:845106:C:T	50	100	1	0.4898
7:845765:A:G	50	100	1	0.02215
7:846059:A:G	50	100	1	0.1525
7:846253:C:T	50	100	1	0.1676
7:846289:C:A	50	100	0.89	0.2133
7:846602:C:T	50	100	1	0.1647
7:846746:A:G	49	100	1	0.3422
7:846962:A:G	50	100	0.91	0.02941
7:847215:G:T	50	100	0.87	0.01979
7:847282:G:A	50	98	0.99	0.1674
7:847396:G:A	48	95.8	0.99	0.1314
7:847423:A:G	41	87.8	0.99	0.175
7:847852:G:A	46	100	0.94	0.03631
7:847859:G:A	33	90.9	0.92	0.4822
7:847874:G:T	40	100	1	0.167
7:847933:C:T	47	100	0.96	0.04285
7:847991:C:T	40	97.5	0.99	0.4227
7:848027:T:C	49	95.9	0.61	0.01598
7:848559:A:G	50	100	1	0.01216
7:848653:A:T	50	100	1	0.1676
7:848811:T:C	50	100	1	0.1727
7:849077:A:G	50	96	1	0.1069
7:849246:G:A	50	100	1	0.4829
7:849248:C:A	50	100	1	0.1333
7:849282:G:A	50	100	1	0.03413
7:849532:A:G	50	100	1	0.1676
7:849721:T:C	50	100	0.98	0.1077
7:850174:A:G	50	100	1	0.02052
7:850221:C:T	50	98	0.9	0.2095
7:850414:T:C	50	100	1	0.3401
7:850456:C:T	50	100	1	0.03141
7:850647:T:C	50	100	1	0.4871
7:850783:C:A	48	75	0.81	0.09931
7:851055:G:A	50	100	1	0.03141
7:851069:A:G	50	100	1	0.0167
7:851341:T:C	50	100	1	0.4907
7:851701:G:A	50	100	0.98	0.06245
7:852706:C:G	50	100	1	0.01652
7:852779:C:A	50	100	1	0.01471
7:853144:A:G	50	100	1	0.02197
7:853252:A:G	50	100	1	0.01434
7:853265:C:T	50	98	0.99	0.1607
7:853660:G:C	50	100	0.99	0.4875
7:853770:G:A	50	100	1	0.4216
7:853880:A:G	50	100	0.99	0.3404
7:854000:G:A	50	100	0.99	0.1091
7:854315:G:A	50	100	1	0.1654
7:854390:G:A	50	100	1	0.1329
7:854785:T:C	50	100	1	0.1679
7:855193:T:C	50	100	0.99	0.171
7:855204:C:T	50	100	1	0.4837
7:855357:G:A	49	100	1	0.0167
7:855389:C:T	50	100	1	0.4225
7:855648:G:A	50	100	0.99	0.3834
7:855807:A:G	49	98	0.99	0.1313
7:856291:A:G	50	100	1	0.1654
7:856505:C:T	50	100	1	0.1654
7:856606:G:A	50	100	1	0.1718
7:856656:T:C	50	100	0.98	0.1725
7:856657:G:C	50	100	0.94	0.03867
7:856749:G:A	50	100	1	0.01834
7:856808:G:A	50	100	1	0.4877
7:856966:C:T	50	100	1	0.03105
7:857014:A:C	50	100	0.99	0.1716
7:857038:A:G	50	100	0.99	0.3401
7:857504:A:C	50	100	1	0.1737
7:857855:A:G	50	100	1	0.4105
7:857859:G:A	50	100	1	0.1661
7:858074:C:T	50	100	0.94	0.01598
7:858147:C:T	50	98	0.99	0.1659
7:858158:G:A	50	100	1	0.03105
7:858210:A:G	50	96	0.99	0.171
7:858871:T:C	50	98	1	0.1736
7:858928:C:T	50	98	1	0.1736
7:859107:C:T	50	100	1	0.01325
7:859108:G:A	50	98	0.8	0.02524
7:859289:C:T	50	100	1	0.1678
7:859806:C:T	50	100	0.99	0.4857
7:859950:A:G	50	100	0.99	0.3401
7:860073:A:C	50	100	1	0.4975
7:860249:C:T	50	100	1	0.01634
7:860398:G:A	50	100	1	0.1678
7:860528:G:A	50	98	0.99	0.02614
7:860941:C:G	50	100	1	0.01634
7:861109:T:G	50	100	1	0.03813
7:861172:C:T	50	100	1	0.02052
7:861268:C:G	50	100	1	0.1351
7:861728:C:G	50	100	1	0.01216
7:861745:C:T	50	98	1	0.1652
7:861746:T:C	50	98	0.94	0.28
7:861937:C:T	50	100	1	0.177
7:861999:G:A	50	100	0.92	0.0345
7:862117:C:T	50	100	1	0.01961
7:862757:A:G	50	100	1	0.3373
7:862813:C:G	50	100	0.99	0.1719
7:862874:G:A	50	100	1	0.01707
7:862950:G:A	50	100	1	0.4837
7:863129:G:A	50	100	1	0.4237
7:863290:G:A	47	93.6	1	0.1656
7:863294:T:G	37	81.1	0.66	0.2825
7:863648:C:A	50	100	1	0.03304
7:863754:C:T	50	100	1	0.01634
7:864001:C:A	50	100	1	0.1349
7:864318:C:T	50	100	1	0.4822
7:864340:G:A	50	100	0.98	0.01743
7:864490:G:A	50	100	0.95	0.03014
7:864942:C:T	50	100	0.99	0.1732
7:865120:G:T	50	100	0.99	0.3822
7:865177:A:G	50	100	1	0.1732
7:865592:C:T	50	98	1	0.1632
7:865628:T:C	50	100	1	0.4969
7:865781:T:C	50	100	0.99	0.1732
7:866149:A:G	50	100	0.99	0.3359
7:866227:G:C	50	100	1	0.1658
7:866399:G:A	50	100	1	0.01652
7:866991:A:G	50	100	1	0.1066
7:867102:A:G	50	100	0.99	0.3092
7:867755:A:G	50	100	1	0.3404
7:868035:C:T	50	100	1	0.01961
7:868195:T:C	50	100	1	0.3406
7:868272:G:A	50	100	1	0.1353
7:868374:G:A	50	100	1	0.1351
7:868466:G:A	50	100	1	0.01634
7:868912:G:C	36	91.7	0.94	0.1436
7:868988:G:C	41	97.6	0.87	0.1472
7:869615:G:A	50	100	0.99	0.1696
7:869713:T:C	50	100	1	0.1721
7:869818:G:A	50	100	1	0.3408
7:869870:C:G	50	100	1	0.341
7:869933:C:T	50	100	1	0.341
7:870196:C:A	50	100	1	0.341
7:870565:A:G	50	100	1	0.341
7:870708:C:T	50	100	1	0.1349
7:870782:G:A	50	100	1	0.1645
7:871038:G:T	50	100	1	0.1645
7:871154:G:C	50	100	1	0.1634
7:871459:T:C	50	100	0.99	0.2037
7:871473:C:T	50	100	1	0.4031
7:871476:C:T	50	100	0.99	0.4523
7:871555:C:T	50	100	0.99	0.1634
7:871598:C:T	50	100	0.89	0.02033
7:871626:G:C	50	100	0.97	0.03722
7:871870:T:C	50	100	1	0.1723
7:872020:A:G	50	100	0.99	0.1754
7:872319:G:A	50	100	0.99	0.02505
7:873015:A:G	50	100	0.98	0.03885
7:873083:T:A	50	98	0.98	0.1327
7:873118:C:T	50	100	0.99	0.177
7:873595:G:T	50	100	0.98	0.04012
7:875458:G:C	50	100	1	0.1723
7:875603:G:A	50	100	1	0.02052
7:875980:C:T	50	100	0.95	0.05737
7:876041:C:T	50	100	1	0.4201
7:876368:T:C	43	93	0.95	0.4798
7:876423:C:T	43	100	0.98	0.1104
7:876504:T:C	49	100	1	0.1725
7:876897:C:G	49	98	0.99	0.165
7:877041:T:C	50	100	0.99	0.1487
7:877054:C:T	50	100	0.95	0.03068
7:877179:C:T	50	100	0.99	0.4746
7:877225:C:T	50	96	0.92	0.2692
7:877271:C:T	50	96	0.92	0.3597
7:877547:C:T	50	100	0.99	0.1672
7:877589:G:C	49	100	0.97	0.4828
7:877591:C:T	49	100	0.97	0.4826
7:877643:T:C	50	100	0.98	0.01162
7:877715:C:A	50	100	0.98	0.1741
7:877916:C:T	50	98	0.99	0.1649
7:878191:G:A	49	100	0.98	0.1356
7:878210:G:A	50	100	0.99	0.01616
7:878773:G:A	50	100	1	0.01961
7:878867:C:A	50	100	0.98	0.4769
7:878979:C:A	50	100	1	0.01162
7:879242:G:A	50	94	0.82	0.02433
7:879725:G:A	50	100	0.86	0.01089
7:879797:C:T	50	100	0.97	0.04212
7:880458:G:A	50	100	0.96	0.03468
7:880664:C:T	50	100	1	0.4782
7:880840:C:T	50	98	0.98	0.1334
7:881707:C:G	50	100	0.99	0.4214
7:881774:G:A	50	96	0.9	0.2476
7:882007:T:C	50	98	0.96	0.1391
7:882035:C:T	50	100	1	0.01634
7:882577:A:G	48	97.9	0.83	0.02633
7:882921:A:G	50	98	0.99	0.1038
7:883643:T:C	50	100	0.88	0.01017
7:883930:C:T	50	100	1	0.03086
7:883981:G:A	50	100	1	0.01634
7:884025:G:A	50	100	0.98	0.0345
7:884162:G:A	50	100	1	0.04176
7:884343:C:T	50	100	0.99	0.01652
7:884495:C:G	50	100	0.99	0.07226
7:884512:C:G	50	100	0.98	0.01362
7:884979:A:G	50	100	1	0.03504
7:885347:C:T	50	100	0.99	0.0158
7:885382:A:G	50	100	0.99	0.04684
7:885395:C:T	50	98	0.99	0.1385
7:885434:G:T	50	100	1	0.01634
7:885717:C:G	50	100	0.99	0.1714
7:886011:G:C	50	100	1	0.0463
7:886080:G:A	49	98	0.98	0.1373
7:886229:C:T	50	100	1	0.1385
7:886312:A:G	50	100	0.99	0.3981
7:886330:G:A	50	98	0.99	0.1051
7:886440:G:A	50	98	0.99	0.4083
7:886468:C:T	50	100	0.82	0.01961
7:887026:A:G	50	100	1	0.01017
7:887220:G:A	50	100	1	0.01634
7:887791:G:C	50	100	0.99	0.03413
7:887801:C:T	50	100	0.99	0.03486
7:887831:T:C	50	100	0.83	0.04484
7:887901:G:A	50	100	0.94	0.02905
7:888125:G:A	49	98	0.99	0.1229
7:888290:T:C	50	100	0.98	0.01325
7:888740:T:C	50	100	0.98	0.1718
7:888999:C:T	50	100	0.99	0.1383
7:889053:T:C	50	100	0.99	0.0276
7:889244:C:T	50	100	0.98	0.4183
7:889486:C:T	50	100	0.99	0.1737
7:889574:C:T	50	100	1	0.01289
7:889720:T:C	46	91.3	0.61	0.01906
7:889763:G:A	41	87.8	0.87	0.2367
7:890403:C:T	43	76.7	0.66	0.1619
7:890449:T:C	42	100	0.92	0.4234
7:890971:G:A	50	100	0.96	0.07171
7:891052:C:T	50	100	0.98	0.1674
7:891384:A:G	50	100	0.82	0.01344
7:891785:G:C	50	100	0.91	0.02251
7:891816:T:C	50	100	0.9	0.01816
7:891867:A:G	50	100	0.94	0.02887
7:892010:G:A	50	100	0.84	0.02723
7:892023:G:A	50	100	0.96	0.1057
7:892169:A:G	50	100	0.93	0.0305
7:892323:G:A	50	98	0.96	0.07244
7:892819:C:T	50	100	0.97	0.03431
7:892937:G:A	50	100	0.89	0.02033
7:892983:A:G	50	100	0.9	0.01344
7:892993:G:C	50	100	0.95	0.1398
7:893022:G:T	49	100	0.86	0.04775
7:893196:C:T	49	100	0.98	0.0118
7:893227:T:C	45	100	0.62	0.0276
7:893233:T:C	45	100	0.81	0.04793
7:893467:C:T	50	98	0.93	0.1598
7:893493:G:A	49	98	0.91	0.08097
7:893535:G:T	50	100	0.94	0.02959
7:893597:T:A	49	91.8	0.94	0.2683
7:893603:C:T	50	96	0.91	0.04503
7:893655:T:C	49	100	0.99	0.01452
7:893732:T:C	50	100	0.94	0.0354
7:893904:C:G	50	100	1	0.03395
7:893958:C:T	50	100	0.9	0.03068
7:894058:C:T	50	100	0.82	0.01253
7:894112:T:C	50	100	0.74	0.01271
7:894394:G:A	50	98	0.87	0.3844
7:894856:A:G	50	100	0.8	0.02977
7:895088:C:T	50	98	0.74	0.02124
7:895137:T:C	50	100	0.8	0.03286
7:895569:C:T	49	100	0.82	0.03195
7:896072:C:T	50	98	0.89	0.01344
7:896147:A:G	50	100	0.92	0.01561
7:896168:T:C	50	96	0.88	0.3918
7:896576:G:A	50	100	0.9	0.1278
7:896701:G:C	50	100	0.95	0.03105
7:896719:T:C	50	90	0.9	0.4729
7:896759:G:A	50	96	0.71	0.01017
7:896812:T:C	50	96	0.93	0.4802
7:896819:C:T	50	92	0.94	0.09495
7:896820:G:A	50	98	0.9	0.05447
7:897143:A:G	50	96	0.93	0.1222
7:897149:G:A	50	98	0.96	0.07643
7:897552:G:T	50	100	0.91	0.2331
7:897704:C:T	50	94	0.92	0.063
7:897789:G:A	50	100	0.88	0.01543
7:897879:C:G	50	98	0.92	0.01979
7:897921:T:C	50	100	0.88	0.02578
7:897947:G:A	50	100	0.68	0.0167
7:898035:G:A	50	100	0.98	0.02596
7:898313:C:T	50	100	0.88	0.01126
7:898428:T:C	50	100	0.96	0.01507
7:898645:G:A	50	100	0.82	0.07916
7:898795:C:T	50	100	0.86	0.01216
7:899208:C:T	50	100	0.64	0.02669
7:899370:C:G	50	98	0.82	0.1169
7:899687:C:T	50	88	0.85	0.2141
7:899819:T:C	50	92	0.79	0.2003
7:899993:G:A	50	84	0.81	0.1966
7:900001:T:C	50	98	0.87	0.05519
7:900334:T:C	50	100	0.81	0.0187
7:900339:G:T	50	96	0.9	0.04902
7:900544:C:T	50	94	0.82	0.1267
7:900630:T:C	50	94	0.87	0.262
7:900661:C:G	50	86	0.81	0.3976
7:900813:G:C	50	92	0.91	0.4256
7:901087:G:A	50	96	0.92	0.4484
7:901325:C:G	50	98	0.95	0.1035
7:901425:C:G	50	100	0.9	0.01961
7:902254:C:T	50	100	0.98	0.08115
7:902290:C:G	50	100	0.94	0.07226
7:902326:C:T	50	100	0.95	0.2761
7:902419:C:T	48	100	0.96	0.1521
7:902444:G:T	44	93.2	0.92	0.08642
7:902452:C:G	23	82.6	0.88	0.1474
7:902646:T:G	50	100	0.92	0.09386
7:902690:T:A	50	100	0.95	0.1825
7:902756:C:G	50	100	0.82	0.03468
7:902766:G:C	50	98	0.95	0.1153
7:902773:C:T	50	100	0.92	0.09368
7:902795:G:A	50	100	0.9	0.03613
7:903097:A:G	50	96	0.87	0.2945
7:903213:T:A	50	98	0.9	0.1024
7:903392:G:A	50	100	0.8	0.05447
7:903397:C:G	50	96	0.82	0.2377
7:903585:A:C	50	96	0.84	0.04757
7:903744:G:A	50	94	0.69	0.07062
7:903761:C:T	50	100	0.92	0.02015
7:903825:T:G	50	94	0.62	0.02524
7:903922:T:G	50	98	0.82	0.1273
7:904048:A:G	50	96	0.8	0.03903
7:904062:G:A	50	96	0.8	0.06554
7:904074:T:C	50	90	0.84	0.2965
7:904075:G:A	50	100	0.87	0.01906
7:904177:G:A	50	100	0.91	0.01943
7:904231:G:A	50	98	0.86	0.04357
7:904313:G:A	50	98	0.82	0.04357
7:904361:C:T	50	94	0.89	0.1986
7:904413:T:A	50	100	0.91	0.0187
7:904418:C:T	50	98	0.89	0.04121
7:904539:G:A	50	100	0.88	0.01816
7:904555:G:A	50	98	0.86	0.02106
7:904708:G:C	50	100	0.92	0.01852
7:904790:T:A	50	100	0.87	0.1465
7:904818:T:C	50	100	0.69	0.03105
7:904935:G:A	50	100	0.91	0.04067
7:904944:G:A	50	100	0.76	0.01434
7:905014:T:G	50	100	0.86	0.01071
7:905017:C:T	50	100	0.79	0.01761
7:905046:C:T	50	100	0.85	0.1019
7:905052:T:C	50	100	0.88	0.01452
7:905196:T:C	50	98	0.64	0.03504
7:905198:G:A	50	100	0.68	0.01235
7:905226:A:C	50	96	0.85	0.0728
7:905237:G:A	46	89.1	0.68	0.2511
7:906769:G:C	35	100	0.7	0.01017
7:906869:G:A	50	100	0.77	0.0581
7:906953:G:A	50	100	0.8	0.0187
7:907021:G:A	50	100	0.83	0.01253
7:907071:C:A	49	100	0.89	0.02342
7:907151:T:C	50	100	0.79	0.01107
7:907163:G:A	50	100	0.89	0.065
7:907389:A:G	50	96	0.86	0.08624
7:907599:C:T	49	93.9	0.85	0.4842
7:907928:C:T	49	100	0.81	0.01362
7:908148:G:T	50	100	0.69	0.03105
7:908873:G:C	50	100	0.8	0.06028
7:909478:A:G	41	100	0.9	0.1438
7:910149:G:T	50	100	0.94	0.01144
7:910284:T:C	50	100	0.78	0.01344
7:910335:G:C	50	100	1	0.01779
7:910350:A:G	50	100	1	0.01779
7:910363:C:A	50	100	1	0.01779
7:910420:C:T	50	100	0.92	0.01634
7:910680:G:A	50	100	1	0.01797
7:910873:G:A	50	98	0.96	0.04031
7:910931:C:G	50	100	0.94	0.3437
7:910987:C:G	50	100	0.94	0.01652
7:910988:C:A	50	100	0.97	0.04031
7:911015:T:C	50	98	0.93	0.1088
7:911114:G:A	50	100	0.96	0.01144
7:911250:A:G	50	98	0.95	0.4461
7:911292:C:A	50	98	0.87	0.02959
7:911535:A:G	42	90.5	0.95	0.4296
7:911545:A:G	48	95.8	0.85	0.01779
7:911548:A:C	48	95.8	0.84	0.01761
7:911603:G:T	47	93.6	0.8	0.04303
7:911763:G:C	36	100	0.82	0.2783
7:912039:C:T	50	100	0.92	0.0216
7:912148:G:T	50	98	0.96	0.2878
7:912256:A:G	50	96	0.95	0.4641
7:912324:G:T	50	100	1	0.01253
7:912395:G:A	50	100	1	0.0167
7:912787:G:A	50	98	0.92	0.02705
7:912888:G:A	50	100	1	0.01797
7:912947:C:T	50	100	1	0.01797
7:912950:A:G	50	100	0.94	0.06082
7:913078:A:G	50	100	1	0.0118
7:913152:T:C	49	100	0.95	0.368
7:913166:C:T	50	100	1	0.0118
7:913167:G:C	50	100	1	0.0118
7:913493:G:T	50	100	1	0.01107
7:913544:A:G	50	100	1	0.01253
7:913644:T:G	50	100	1	0.0167
7:913705:C:T	50	100	1	0.0118
7:913710:G:A	50	100	0.72	0.01198
7:913716:C:T	50	100	0.95	0.0305
7:913792:G:A	50	100	0.91	0.01797
7:913796:G:A	50	100	0.95	0.1102
7:913801:G:C	50	100	1	0.01797
7:913832:T:G	50	100	1	0.0118
7:914015:G:C	50	100	0.98	0.4528
7:914073:C:T	50	100	1	0.0118
7:914151:A:G	50	100	0.98	0.4528
7:914175:C:G	50	100	0.95	0.01289
7:914248:G:A	50	100	0.92	0.06336
7:914254:T:G	50	100	1	0.0118
7:914463:C:T	50	100	0.85	0.05192
7:914519:C:G	50	100	0.93	0.2549
7:914570:A:G	50	100	0.85	0.0118
7:914602:C:T	50	100	1	0.0167
7:914653:A:G	50	100	1	0.0118
7:914777:C:G	50	100	1	0.0118
7:914820:T:C	50	100	1	0.0167
7:915065:C:T	50	96	0.86	0.07371
7:915273:C:T	50	100	1	0.01797
7:915340:C:T	50	100	1	0.0118
7:915343:A:G	50	100	0.98	0.4395
7:915366:A:G	50	98	0.96	0.1278
7:915607:G:A	50	98	0.98	0.4355
7:915734:G:A	50	100	0.94	0.01779
7:915818:C:T	50	98	0.78	0.01725
7:915948:T:C	50	100	0.99	0.01688
7:916427:G:A	50	100	0.99	0.01198
7:916703:A:G	50	98	0.95	0.1963
7:916771:T:C	50	98	0.92	0.4989
7:916832:G:A	50	100	0.99	0.01471
7:917287:G:A	41	97.6	0.78	0.02614
7:917367:C:T	50	100	1	0.01797
7:917377:T:C	48	97.9	0.98	0.4533
7:917647:C:G	50	100	0.98	0.4982
7:917991:G:A	50	100	0.99	0.04339
7:918047:C:T	50	100	0.99	0.04339
7:918083:G:A	50	100	0.99	0.04339
7:918085:G:A	50	94	0.95	0.3259
7:918091:C:T	50	100	1	0.01797
7:918294:G:A	50	98	0.97	0.496
7:918391:T:G	50	100	0.98	0.01761
7:918444:T:C	50	100	0.99	0.4573
7:918648:T:C	50	100	0.99	0.4969
7:918677:C:T	50	100	1	0.01452
7:918800:C:G	50	100	0.96	0.156
7:918856:C:T	50	100	0.99	0.03322
7:918964:A:G	50	100	0.97	0.1265
7:919032:G:T	50	100	0.99	0.01216
7:919253:C:T	50	100	1	0.01688
7:919321:C:T	50	100	1	0.0118
7:919481:C:T	50	100	0.98	0.4993
7:919520:G:A	50	100	1	0.0118
7:919583:G:A	50	100	1	0.01434
7:919602:G:A	50	100	0.96	0.05828
7:920055:G:A	50	100	0.97	0.07153
7:920088:C:T	50	100	1	0.0118
7:920225:G:T	50	100	1	0.01271
7:920371:A:G	50	100	1	0.0118
7:920392:T:C	50	100	0.95	0.1324
7:920413:G:A	50	100	0.97	0.05628
7:920421:C:T	50	100	0.97	0.05628
7:920439:G:A	50	100	0.94	0.03631
7:920461:C:T	50	100	0.99	0.01743
7:920505:T:C	50	98	0.96	0.2903
7:920528:G:A	50	100	0.99	0.03304
7:920538:C:T	50	100	0.91	0.1905
7:920813:C:T	50	100	0.91	0.01634
7:921005:G:A	50	100	0.9	0.1906
7:921033:T:C	50	100	0.93	0.01634
7:921068:T:C	50	98	0.97	0.1382
7:921477:G:A	50	100	0.93	0.05773
7:921511:A:C	50	100	1	0.01452
7:921584:C:G	50	98	0.97	0.1186
7:921641:A:G	50	100	0.98	0.02306
7:921708:G:A	50	100	0.96	0.03214
7:922041:G:A	50	100	0.99	0.0158
7:922063:C:T	50	98	0.96	0.343
7:922066:C:T	50	98	0.91	0.05701
7:922077:G:C	50	100	0.97	0.3898
7:922218:G:T	50	100	0.95	0.1447
7:922251:A:G	50	100	0.93	0.3637
7:922298:C:T	50	100	0.72	0.01652
7:922302:T:C	50	100	0.74	0.01652
7:922577:C:T	50	100	0.97	0.01688
7:922611:T:C	50	96	0.94	0.3103
7:922687:T:C	50	100	0.99	0.0167
7:922713:C:T	50	100	0.98	0.02124
7:922725:T:G	50	96	0.89	0.1122
7:922735:A:G	50	100	0.99	0.0167
7:923040:G:A	50	100	0.97	0.1091
7:923076:T:C	50	100	0.95	0.0167
7:923196:T:C	50	100	0.97	0.1051
7:923328:C:G	50	96	0.77	0.02941
7:923748:C:T	50	100	0.83	0.0118
7:923763:T:G	50	92	0.87	0.246
7:923779:C:T	50	100	0.7	0.01652
7:923791:A:G	50	94	0.87	0.3437
7:923903:G:C	50	100	0.74	0.01616
7:924016:G:A	49	98	0.86	0.06718
7:924226:A:T	45	97.8	0.66	0.02342
7:924544:T:C	26	92.3	0.81	0.2856
7:924571:C:T	31	87.1	0.91	0.3128
7:924756:C:A	50	100	0.82	0.1057
7:924758:C:G	50	98	0.85	0.1984
7:924864:C:T	50	100	0.97	0.02796
7:924941:G:T	50	100	1	0.01216
7:925061:C:T	50	100	0.95	0.01525
7:925097:C:T	50	100	0.95	0.01525
7:925144:C:T	50	100	0.95	0.01525
7:925198:G:A	50	100	1	0.01235
7:925954:C:T	50	100	1	0.02723
7:925955:G:A	50	96	0.93	0.2894
7:926006:C:T	50	100	0.91	0.01906
7:926007:G:A	50	96	0.92	0.3833
7:926176:C:T	50	100	1	0.01525
7:926776:C:A	50	100	1	0.02723
7:926777:G:A	50	98	0.94	0.3629
7:926855:G:A	50	100	1	0.01452
7:926874:C:T	50	100	0.98	0.01797
7:926959:C:A	50	100	0.79	0.01198
7:926970:G:A	50	100	0.98	0.01507
7:927218:G:A	50	100	0.8	0.01235
7:927290:G:C	50	100	0.94	0.3693
7:927387:G:T	50	100	0.8	0.0118
7:928395:A:C	50	98	0.93	0.2919
7:928802:C:T	50	98	0.91	0.05138
7:928833:G:A	50	96	0.91	0.2732
7:928857:C:T	50	100	0.94	0.01471
7:928918:G:T	50	98	0.93	0.05973
7:928936:G:A	50	100	0.87	0.01725
7:929103:G:T	50	94	0.9	0.1643
7:929149:G:A	50	98	0.9	0.01816
7:929168:C:T	50	96	0.85	0.03195
7:929185:G:A	50	98	0.84	0.06391
7:929315:A:G	50	94	0.93	0.03431
7:929358:C:T	50	98	0.88	0.01743
7:929528:A:C	49	91.8	0.88	0.4259
7:929721:G:C	50	100	0.94	0.01471
7:929755:G:A	50	100	0.9	0.01471
7:929873:C:T	50	98	0.81	0.01089
7:930058:T:C	50	98	0.84	0.2431
7:930399:C:T	50	88	0.81	0.3455
7:930403:C:T	50	88	0.8	0.345
7:930405:C:T	50	88	0.81	0.356
7:931030:G:A	50	98	0.89	0.01761
7:931226:G:A	49	95.9	0.9	0.2502
7:931385:G:A	50	100	0.86	0.06064
7:931470:G:A	50	100	0.9	0.2634
7:931488:G:A	50	100	0.89	0.3282
7:931501:G:A	50	100	0.88	0.02469
7:931582:C:T	50	100	0.91	0.02215
7:931848:C:T	50	100	0.79	0.02705
7:931907:G:C	50	96	0.91	0.3034
7:932474:G:A	50	100	0.85	0.01743
7:932712:G:A	50	100	0.85	0.01743
7:933065:A:G	50	100	0.96	0.02052
7:933117:G:A	50	98	0.92	0.4766
7:933249:C:T	50	98	0.79	0.02923
7:933451:C:T	50	100	0.92	0.01144
7:934249:A:G	45	97.8	0.79	0.06082
7:934508:C:T	50	100	0.96	0.02324
7:934573:G:C	50	100	0.95	0.05828
7:934672:G:T	49	98	0.95	0.2487
7:934727:C:A	50	100	0.96	0.02505
7:934742:G:A	50	100	0.93	0.01561
7:934777:T:A	50	100	0.94	0.0216
7:935014:G:C	50	100	0.99	0.0216
7:935232:C:G	50	100	0.88	0.04793
7:935269:A:G	50	98	0.96	0.2131
7:935324:C:G	50	100	0.82	0.01289
7:935694:G:T	50	98	0.96	0.2567
7:935761:C:G	50	98	0.96	0.4817
7:935770:G:A	50	100	1	0.0216
7:935877:C:T	50	98	0.97	0.1981
7:936041:C:T	50	100	0.97	0.2485
7:936124:T:G	50	100	0.99	0.01198
7:936385:G:A	50	98	0.97	0.1981
7:936567:G:A	50	100	0.9	0.0305
7:937980:C:T	50	100	0.95	0.1304
7:938002:G:A	50	100	0.91	0.04448
7:938689:T:C	50	100	0.98	0.02215
7:939199:C:G	50	100	0.97	0.2516
7:939418:C:G	50	100	0.98	0.01198
7:939700:G:A	50	100	0.94	0.01489
7:939738:A:G	50	100	0.84	0.06609
7:940930:T:C	50	98	0.97	0.4844
7:941230:T:C	50	100	0.92	0.01906
7:942183:C:A	50	98	0.97	0.2625
7:943932:T:C	50	98	0.95	0.01997
7:944142:T:C	50	100	0.96	0.2947
7:944364:C:T	50	100	0.96	0.4684
7:944403:C:T	50	100	0.92	0.02977
7:944686:A:G	50	100	0.97	0.1529
7:945522:C:T	50	100	0.98	0.4018
7:945565:A:G	50	100	0.98	0.4025
7:946128:G:A	50	100	0.98	0.1438
7:946204:G:A	50	100	0.98	0.2685
7:946323:T:C	50	100	0.9	0.02251
7:946360:G:A	50	100	0.96	0.384
7:946640:T:C	50	100	0.94	0.06409
7:946924:G:A	50	100	0.83	0.01035
7:947082:C:T	49	100	0.99	0.02106
7:947124:C:T	50	100	0.91	0.02324
7:947295:G:A	49	100	0.98	0.3043
7:947322:G:A	50	100	0.98	0.3215
7:947720:G:A	50	100	0.96	0.26
7:947886:A:G	50	100	0.79	0.0138
7:947983:C:T	50	100	0.91	0.03577
7:948373:G:A	50	98	0.96	0.08497
7:948397:C:T	50	100	0.92	0.04412
7:948425:C:T	50	100	0.95	0.09314
7:948672:C:T	50	100	0.97	0.03014
7:948799:C:T	50	98	0.79	0.01434
7:949309:T:G	50	100	0.92	0.03849
7:949368:C:T	50	100	0.9	0.08497
7:949901:G:A	50	100	0.99	0.02306
7:950238:C:T	50	94	0.83	0.02996
7:950403:A:T	50	100	0.96	0.0846
7:950597:C:T	50	100	0.97	0.09368
7:950606:C:T	50	100	0.96	0.0846
7:951339:G:C	49	100	0.96	0.3199
7:952019:C:T	50	100	1	0.02288
7:952178:C:T	50	100	0.98	0.1367
7:952261:G:A	50	100	0.96	0.02596
7:952275:G:A	50	100	0.98	0.08715
7:952687:G:A	50	100	0.96	0.01779
7:952827:C:G	50	98	0.95	0.291
7:953209:C:T	50	100	0.98	0.08769
7:953286:G:A	50	100	1	0.04975
7:953537:G:T	50	100	0.97	0.1138
7:953573:G:C	50	100	0.94	0.04285
7:954154:G:A	50	98	0.95	0.0492
7:954182:C:G	50	100	0.92	0.05628
7:954194:G:A	50	100	0.99	0.03486
7:954210:G:A	50	100	0.91	0.01725
7:954826:G:T	49	100	0.91	0.01779
7:954985:C:T	50	98	0.95	0.2879
7:955120:G:A	50	100	0.97	0.08479
7:955367:G:C	50	100	0.61	0.0158
7:955606:G:A	50	100	0.96	0.0846
7:955828:A:C	50	96	0.96	0.2565
7:955839:C:G	45	100	0.94	0.1382
7:956294:C:T	50	100	0.96	0.03431
7:956480:C:T	50	98	0.98	0.14
7:956710:G:C	50	100	0.97	0.06935
7:956761:T:C	50	94	0.94	0.1679
7:956762:C:T	50	88	0.93	0.256
7:957009:A:C	50	100	0.96	0.08424
7:957028:T:G	50	98	0.71	0.01997
7:957033:T:C	50	98	0.9	0.1336
7:957034:G:A	50	98	0.75	0.0187
7:957403:A:G	50	94	0.87	0.11
7:957698:C:G	49	100	0.98	0.1532
7:957823:C:T	50	100	1	0.01761
7:957903:G:A	50	100	0.92	0.02669
7:958021:T:C	50	98	0.97	0.4459
7:958554:T:C	50	100	0.96	0.03577
7:958618:C:T	50	100	0.92	0.01362
7:958782:G:A	50	100	0.98	0.02705
7:958845:G:C	50	98	0.98	0.01997
7:958885:A:G	50	100	1	0.02705
7:959166:G:A	50	98	0.99	0.2024
7:959585:G:A	50	100	0.99	0.1385
7:959616:T:C	50	98	1	0.02778
7:959668:C:T	50	84	0.99	0.2705
7:959697:C:A	50	100	0.99	0.2033
7:959843:G:A	50	100	0.99	0.09985
7:959852:A:C	49	100	0.99	0.02033
7:959875:A:G	50	100	0.99	0.2714
7:959960:T:C	50	100	1	0.02614
7:960072:G:A	50	98	0.99	0.02923
7:960096:G:A	50	100	0.99	0.1649
7:960142:C:T	50	100	1	0.0216
7:960918:A:C	50	98	1	0.03667
7:960942:G:C	50	100	1	0.04394
7:960989:C:T	50	100	0.99	0.2923
7:961099:G:A	50	100	1	0.1382
7:961115:C:T	50	100	0.98	0.2021
7:961281:A:C	50	100	0.99	0.2865
7:961348:G:A	50	100	0.91	0.02415
7:961588:T:C	50	98	1	0.03686
7:961631:C:A	50	98	1	0.02814
7:961792:A:G	50	98	1	0.03704
7:961866:C:T	50	100	1	0.02288
7:961909:C:T	50	100	0.99	0.03813
7:961947:T:C	50	100	1	0.1387
7:962176:A:G	50	98	0.99	0.02106
7:962240:T:C	50	94	1	0.03304
7:962246:C:T	49	98	0.97	0.05392
7:962250:C:A	49	98	1	0.02996
7:962260:A:C	50	98	0.88	0.03032
7:962284:G:A	49	95.9	1	0.02977
7:962338:G:A	48	95.8	0.98	0.2026
7:962343:A:G	48	93.8	0.98	0.2072
7:962362:A:G	45	88.9	0.98	0.2961
7:962377:T:C	46	100	0.98	0.2024
7:962465:G:A	50	100	1	0.01598
7:962518:G:A	50	100	1	0.02142
7:962991:G:A	50	100	1	0.01089
7:963168:G:A	50	98	0.95	0.07643
7:963337:A:G	50	98	1	0.291
7:963345:T:C	50	100	1	0.291
7:963375:C:A	50	100	0.99	0.2041
7:963405:A:G	50	100	1	0.2908
7:963411:G:A	50	100	0.99	0.1658
7:963413:A:G	50	100	1	0.2856
7:963460:C:G	50	100	0.99	0.2322
7:963466:G:A	50	100	1	0.3001
7:963660:G:A	50	100	1	0.02487
7:963665:A:C	50	100	1	0.01743
7:963676:C:T	50	98	0.99	0.1454
7:963793:G:A	50	100	1	0.1649
7:964001:C:T	50	100	1	0.02487
7:964004:T:C	49	95.9	0.98	0.2947
7:964042:G:A	47	95.7	0.94	0.234
7:964125:C:A	47	97.9	0.97	0.03086
7:964126:A:C	46	78.3	0.99	0.1632
7:964477:T:C	50	100	0.99	0.285
7:964575:C:G	50	98	0.99	0.378
7:964612:G:C	50	100	1	0.1225
7:964887:T:A	50	98	1	0.1899
7:964950:G:A	50	98	1	0.03813
7:965382:G:A	50	100	1	0.09641
7:965506:C:T	50	100	0.91	0.01707
7:965635:C:G	50	98	1	0.1899
7:965787:C:T	50	98	1	0.1901
7:965800:A:G	50	100	0.99	0.2727
7:965940:C:T	50	100	1	0.1287
7:966049:C:A	50	100	0.99	0.02505
7:966314:C:T	50	98	1	0.189
7:966441:G:A	50	98	1	0.03068
7:966492:C:T	50	100	1	0.07099
7:966833:A:G	50	100	1	0.01107
7:966891:C:T	50	100	1	0.02596
7:966937:T:C	50	100	0.99	0.2115
7:967220:G:C	49	100	0.99	0.498
7:967333:C:A	50	100	0.97	0.02124
7:967378:G:A	50	96	1	0.08442
7:967397:C:A	50	100	1	0.05465
7:967573:G:A	50	100	1	0.02487
7:967747:A:G	50	100	0.96	0.07298
7:968425:C:T	50	100	0.83	0.01198
7:968671:C:T	50	100	1	0.07407
7:969290:C:T	50	100	1	0.01198
7:969701:T:C	50	100	0.99	0.315
7:970008:T:G	50	100	1	0.4855
7:970009:G:C	49	100	1	0.1376
7:970649:C:G	50	100	0.99	0.3079
7:970858:T:C	50	100	1	0.1632
7:971165:C:G	50	100	1	0.07062
7:971273:T:C	50	100	0.99	0.1852
7:971540:C:T	50	100	1	0.03086
7:971581:A:C	50	100	1	0.07208
7:972332:G:T	50	100	0.99	0.1618
7:972370:G:A	50	100	0.99	0.2061
7:972467:C:G	50	100	0.99	0.2003
7:972553:T:C	50	100	1	0.03086
7:972997:A:T	50	100	1	0.04303
7:973312:A:T	50	100	0.99	0.1728
7:973544:G:A	50	100	0.99	0.1549
7:973642:C:T	50	100	1	0.06227
7:973832:G:T	50	100	1	0.07498
7:974268:A:G	49	98	0.97	0.1667
7:974730:C:G	50	100	1	0.03086
7:975117:G:A	50	100	0.97	0.0167
7:975132:C:G	50	100	1	0.01489
7:975385:C:T	50	100	1	0.0748
7:975635:C:A	50	100	0.97	0.1278
7:975735:C:G	50	100	0.93	0.03232
7:975771:T:G	50	100	0.99	0.3273
7:975966:T:C	50	100	1	0.0285
7:976437:G:C	50	100	0.99	0.05138
7:976966:G:A	50	100	0.85	0.01543
7:976989:G:T	50	100	1	0.1313
7:977312:T:C	50	100	0.99	0.4168
7:977447:G:C	50	100	0.99	0.3479
7:977703:T:C	50	100	0.99	0.3486
7:977876:G:C	50	100	0.99	0.4809
7:977910:C:G	50	100	0.99	0.0768
7:978156:G:T	50	100	0.97	0.09168
7:978737:G:A	50	100	0.97	0.01634
7:979063:T:C	50	100	0.99	0.1309
7:979332:G:C	50	100	0.99	0.3462
7:979435:C:A	50	100	0.9	0.01017
7:979545:A:C	50	100	0.91	0.01707
7:979613:G:A	50	100	0.97	0.187
7:979900:G:A	50	100	0.97	0.1723
7:980148:C:T	50	100	0.99	0.4012
7:980636:G:A	50	100	0.97	0.1349
7:980726:T:C	50	100	0.98	0.1639
7:980889:G:A	50	100	0.83	0.01198
7:981204:G:A	50	100	0.98	0.0325
7:981337:C:T	50	100	1	0.02869
7:981460:C:G	50	100	1	0.02887
7:981488:G:A	50	100	0.97	0.05483
7:981623:A:C	50	100	0.99	0.1997
7:982224:G:A	50	100	1	0.07698
7:982304:G:A	50	100	0.98	0.02905
7:982428:C:A	50	100	1	0.02106
7:982495:C:A	50	98	1	0.05574
7:983092:T:C	50	100	0.99	0.173
7:983095:C:T	50	100	0.91	0.01652
7:983377:C:T	50	100	1	0.366
7:983416:G:A	50	100	1	0.2062
7:983555:A:G	50	98	1	0.3484
7:983620:C:T	50	100	1	0.01089
7:983632:A:G	50	100	0.98	0.02905
7:983728:T:C	50	98	0.98	0.08243
7:983981:C:A	50	100	1	0.1983
7:984366:T:C	50	98	1	0.3482
7:984483:C:T	50	98	0.97	0.03286
7:984945:T:C	50	100	1	0.3873
7:985219:G:A	50	100	1	0.1311
7:985235:G:A	50	100	1	0.03123
7:985642:C:T	50	100	1	0.0207
7:985897:C:T	50	98	1	0.246
7:986006:A:G	50	98	1	0.3586
7:986152:G:A	50	100	1	0.2062
7:986438:A:G	50	98	1	0.4118
7:986749:G:A	50	100	1	0.02959
7:986884:C:T	50	100	1	0.06845
7:987262:T:C	50	100	1	0.02887
7:987263:G:A	50	100	1	0.03068
7:987650:C:T	50	100	1	0.03268
7:988004:G:A	49	100	0.75	0.01017
7:988643:G:A	50	96	0.92	0.03232
7:988733:G:C	50	100	1	0.0167
7:988812:C:T	50	100	1	0.1741
7:988908:G:C	50	100	1	0.02269
7:989531:A:G	50	100	1	0.0207
7:989557:A:C	50	100	1	0.2142
7:989676:G:C	50	100	0.95	0.02796
7:989772:T:C	50	100	1	0.03141
7:989913:T:C	45	100	0.93	0.1754
7:989935:A:G	50	100	0.86	0.01162
7:989949:T:C	26	88.5	0.98	0.4381
7:990398:G:C	49	100	1	0.1278
7:990431:G:A	50	98	0.96	0.04303
7:990438:C:T	50	100	1	0.2141
7:990704:G:T	50	100	0.91	0.02124
7:990891:C:A	50	100	1	0.01071
7:990927:C:G	50	100	1	0.03141
7:991030:G:A	50	100	1	0.02869
7:991154:G:A	50	100	1	0.01071
7:991481:A:G	50	100	0.98	0.4003
7:991534:C:T	50	100	1	0.1643
7:991703:T:C	50	100	0.89	0.0276
7:992039:C:T	50	100	1	0.02959
7:992918:T:C	50	100	0.98	0.335
7:992982:C:G	50	100	0.99	0.1895
7:993001:G:A	50	100	0.98	0.1836
7:993147:G:A	50	100	1	0.02142
7:993169:G:C	50	100	0.99	0.1737
7:993283:G:A	50	100	1	0.1414
7:993409:T:G	50	98	0.98	0.3584
7:993449:C:A	50	100	1	0.01652
7:993529:C:T	50	100	1	0.09259
7:993969:C:T	50	100	0.97	0.4348
7:994163:G:T	50	98	0.98	0.3693
7:994431:G:A	50	100	1	0.02179
7:994686:C:T	50	100	0.99	0.1587
7:994938:A:G	50	100	0.98	0.4437
7:995055:C:T	50	100	1	0.02052
7:995081:G:A	50	100	0.98	0.2291
7:995203:C:T	50	100	0.96	0.04593
7:995229:C:G	50	100	1	0.01652
7:995267:G:A	50	100	0.99	0.36
7:995564:C:T	50	100	1	0.2052
7:995851:C:T	50	100	1	0.01071
7:995934:T:C	50	100	0.98	0.02397
7:996219:A:G	50	100	1	0.01725
7:996441:C:T	50	98	1	0.01071
7:996551:G:T	50	100	0.84	0.0167
7:996557:A:G	50	100	1	0.01725
7:996605:A:G	50	100	0.99	0.352
7:996876:A:G	50	100	0.98	0.4143
7:996877:G:C	50	100	1	0.02197
7:996998:C:T	50	100	1	0.1741
7:997163:G:A	50	100	1	0.1741
7:997215:G:A	50	100	1	0.2055
7:997308:G:C	50	100	1	0.1411
7:997389:C:A	50	100	1	0.04339
7:997430:G:A	50	100	0.99	0.0167
7:998334:G:T	50	100	1	0.01961
7:998464:T:C	50	100	1	0.01071
7:998553:T:G	50	100	1	0.1347
7:998804:T:C	50	100	1	0.01071
7:998875:G:A	50	100	1	0.08551
7:998991:C:T	50	100	1	0.2426
7:999064:G:C	50	100	1	0.02796
7:999184:G:A	50	100	1	0.02288
7:999367:A:C	50	100	0.99	0.352
7:999400:C:T	50	100	1	0.08097
7:999429:A:G	50	96	0.99	0.4243
7:999507:C:A	50	100	1	0.01071
7:999764:C:T	50	100	1	0.03214
7:999821:G:A	50	100	1	0.1692
7:1000074:C:T	50	100	1	0.01071
7:1000153:C:T	50	100	1	0.0207
7:1000187:G:A	50	100	0.99	0.02269
7:1000274:A:G	49	98	1	0.02033
7:1000363:G:A	49	100	1	0.01071
7:1000445:C:T	49	100	1	0.05628
7:1000689:A:G	50	98	0.99	0.3971
7:1000841:T:C	50	100	0.98	0.09314
7:1000848:C:A	50	100	1	0.01071
7:1000972:G:A	50	100	1	0.02179
7:1001058:G:A	50	100	1	0.02959
7:1001310:A:T	50	100	0.99	0.3391
7:1001494:C:T	49	100	0.89	0.02251
7:1002270:G:A	50	98	0.64	0.01743
7:1002271:C:T	50	98	0.67	0.02415
7:1002304:G:A	50	100	0.85	0.03831
7:1002339:C:T	50	100	1	0.02596
7:1002488:G:A	48	100	0.88	0.02723
7:1003765:T:C	42	95.2	0.93	0.1451
7:1004183:G:A	50	100	1	0.4136
7:1004195:C:T	50	100	1	0.01071
7:1004482:C:T	50	100	1	0.01979
7:1004592:C:T	50	100	0.97	0.03123
7:1004653:C:T	50	100	1	0.03468
7:1004915:G:A	50	100	1	0.02179
7:1005032:T:A	50	100	1	0.02179
7:1005224:G:C	50	100	1	0.1719
7:1005302:T:C	50	100	1	0.372
7:1005317:C:T	50	100	1	0.3704
7:1005707:G:A	50	100	1	0.02614
7:1005819:G:A	50	100	1	0.08932
7:1005976:C:T	50	100	0.99	0.173
7:1005996:C:T	50	100	1	0.03214
7:1006047:T:C	50	100	1	0.02959
7:1006113:G:A	50	100	1	0.156
7:1006483:G:A	47	100	0.96	0.04267
7:1006495:G:A	43	100	0.98	0.1679
7:1006768:C:A	48	100	1	0.06772
7:1007001:G:A	50	100	1	0.2068
7:1007047:G:A	50	100	1	0.01053
7:1007141:A:G	50	100	0.95	0.07553
7:1007270:T:C	50	100	0.99	0.3019
7:1007558:A:G	50	96	0.98	0.3558
7:1007703:T:C	50	100	1	0.0679
7:1007936:C:T	50	100	1	0.04303
7:1007979:A:G	50	100	1	0.1694
7:1008296:T:C	50	100	0.98	0.3233
7:1008476:C:T	50	100	1	0.1623
7:1008547:G:A	50	100	1	0.1314
7:1008579:G:C	50	100	1	0.02614
7:1008868:C:T	50	100	1	0.02215
7:1008903:T:C	49	100	0.68	0.03794
7:1008956:C:T	50	100	1	0.02633
7:1009071:C:T	50	100	0.92	0.01289
7:1009178:G:A	50	100	1	0.03486
7:1009292:C:T	50	100	0.97	0.04303
7:1009394:G:A	50	100	1	0.01906
7:1009444:C:T	50	100	0.99	0.0679
7:1009540:T:C	50	100	0.98	0.03431
7:1009804:G:A	50	100	1	0.01652
7:1010122:C:T	50	100	1	0.03032
7:1010313:G:A	50	100	1	0.2268
7:1010400:C:A	50	100	1	0.2064
7:1010647:G:A	50	100	1	0.1734
7:1010891:G:A	50	100	1	0.04139
7:1011159:C:T	50	98	0.96	0.04212
7:1011164:C:T	50	100	0.99	0.04303
7:1011241:T:C	49	100	0.99	0.4849
7:1011428:A:C	49	100	0.92	0.02796
7:1011722:G:A	49	100	1	0.2066
7:1011835:G:A	49	100	1	0.02614
7:1012028:T:C	50	100	1	0.4742
7:1012031:T:C	50	100	1	0.2072
7:1012062:G:A	50	100	0.99	0.207
7:1012140:A:G	50	100	1	0.4742
7:1012497:G:A	50	100	0.98	0.173
7:1012717:C:A	50	100	0.99	0.1732
7:1012817:C:T	50	100	0.99	0.2289
7:1012859:C:T	49	100	1	0.01961
7:1012888:T:G	50	100	1	0.2082
7:1013100:G:A	50	98	1	0.01053
7:1013173:C:G	50	100	0.99	0.01216
7:1013456:C:T	50	100	1	0.02996
7:1013489:G:A	50	100	1	0.01216
7:1013503:G:A	50	100	1	0.01071
7:1013579:C:T	50	100	1	0.01071
7:1014098:G:A	50	100	1	0.01216
7:1014163:C:G	50	100	0.97	0.01652
7:1014226:A:G	50	98	0.98	0.3284
7:1014249:G:A	50	100	0.97	0.01961
7:1014322:C:T	50	98	0.98	0.3215
7:1014456:C:T	50	100	1	0.01906
7:1014553:C:T	50	100	1	0.01906
7:1014600:G:C	50	100	1	0.01906
7:1014796:C:T	50	100	0.94	0.03105
7:1014813:C:T	50	100	1	0.01071
7:1014862:C:T	50	100	1	0.01071
7:1014881:T:C	50	98	0.99	0.3531
7:1015131:T:C	50	100	1	0.01979
7:1015204:G:T	50	100	1	0.2061
7:1015337:C:G	50	98	0.98	0.3529
7:1015345:C:G	50	100	1	0.2061
7:1015411:C:T	50	100	0.97	0.03177
7:1015711:T:C	50	100	1	0.03032
7:1015727:G:A	50	100	0.98	0.1547
7:1015770:C:T	50	100	0.72	0.01489
7:1015773:A:G	50	98	0.97	0.3575
7:1015879:C:T	50	98	0.97	0.1687
7:1015946:T:G	46	95.7	0.97	0.4365
7:1015962:G:A	45	95.6	0.97	0.3493
7:1015983:A:G	47	91.5	0.96	0.3482
7:1015996:G:C	47	91.5	0.96	0.3277
7:1016025:C:A	50	100	1	0.02614
7:1016081:A:G	42	78.6	0.63	0.1618
7:1016091:G:A	42	78.6	0.61	0.1552
7:1016436:C:T	43	88.4	0.7	0.1307
7:1016488:C:A	47	93.6	0.98	0.1941
7:1016498:C:A	46	95.7	0.87	0.01725
7:1016509:C:T	45	95.6	0.98	0.2057
7:1016934:A:G	43	76.7	0.8	0.1545
7:1016964:A:G	48	95.8	0.92	0.03068
7:1017173:C:A	50	98	0.95	0.1465
7:1017204:G:T	50	100	1	0.02669
7:1017277:T:C	50	98	0.92	0.01834
7:1017743:C:T	50	98	0.98	0.1449
7:1017864:C:T	50	94	0.97	0.4526
7:1017926:C:T	50	100	1	0.03667
7:1017987:C:G	50	98	0.94	0.06264
7:1018011:A:C	50	100	1	0.01071
7:1018045:G:A	50	100	1	0.03268
7:1018059:G:C	50	100	0.76	0.01017
7:1018545:G:A	50	100	1	0.06155
7:1018557:G:A	50	100	0.98	0.08805
7:1018827:G:A	50	100	1	0.02959
7:1018845:C:T	50	100	0.99	0.01398
7:1018875:C:T	50	100	0.99	0.0915
7:1018948:C:T	50	100	1	0.02887
7:1019051:C:T	50	100	1	0.1983
7:1019074:A:C	50	100	1	0.01071
7:1019097:C:T	49	100	0.99	0.05973
7:1019148:C:T	49	100	0.99	0.01452
7:1019385:G:A	50	100	1	0.02887
7:1019525:G:A	50	100	1	0.05247
7:1019721:G:A	50	100	0.99	0.2244
7:1019886:A:T	50	100	1	0.05156
7:1019907:G:A	50	100	1	0.05174
7:1019951:C:T	50	100	1	0.05174
7:1020111:C:T	50	100	0.99	0.01471
7:1020146:T:C	48	100	1	0.05156
7:1020159:G:A	50	100	0.98	0.02433
7:1020448:A:C	50	100	0.99	0.1536
7:1020553:G:A	50	100	1	0.01997
7:1020616:T:C	50	100	1	0.05138
7:1020652:C:T	50	100	0.95	0.08751
7:1020850:C:T	50	100	0.99	0.2015
7:1020874:C:T	50	100	0.99	0.0817
7:1020904:G:C	50	98	0.95	0.01961
7:1021142:T:C	50	100	1	0.0512
7:1021147:T:G	49	98	0.98	0.134
7:1021459:G:A	50	100	1	0.01053
7:1021535:A:G	50	100	1	0.0512
7:1021701:C:A	50	100	1	0.05192
7:1022070:G:A	50	100	0.89	0.02505
7:1022160:G:A	50	100	1	0.01071
7:1022168:G:A	50	98	0.97	0.307
7:1022248:C:T	50	100	1	0.01071
7:1022277:C:A	50	100	0.97	0.04285
7:1022631:A:G	50	100	1	0.01162
7:1022730:T:C	50	98	0.99	0.2113
7:1022799:C:G	50	100	1	0.04285
7:1022812:C:G	50	100	1	0.06518
7:1022837:A:C	50	100	0.78	0.01107
7:1022891:G:A	50	98	1	0.3702
7:1022892:C:T	50	100	0.99	0.1302
7:1023148:C:T	50	100	1	0.05156
7:1023355:G:C	50	100	0.99	0.01071
7:1023468:T:C	50	100	1	0.463
7:1023513:C:T	50	100	1	0.02269
7:1023824:G:T	50	100	1	0.0748
7:1023865:C:T	50	98	0.99	0.4891
7:1023957:C:T	50	100	0.99	0.08061
7:1023981:T:C	50	100	1	0.01162
7:1024055:T:C	50	100	0.99	0.1193
7:1024125:G:A	50	100	1	0.05174
7:1024232:A:G	50	100	1	0.01162
7:1024591:G:A	50	100	1	0.02887
7:1024725:G:T	50	100	1	0.02887
7:1024889:G:A	50	100	1	0.02269
7:1024974:T:C	50	100	1	0.1668
7:1025063:C:G	50	100	1	0.02124
7:1025084:A:G	50	98	0.99	0.3068
7:1025347:T:C	50	96	1	0.2896
7:1025755:T:C	50	100	1	0.02869
7:1025899:A:G	50	100	1	0.1133
7:1025912:C:T	50	100	1	0.08061
7:1025933:C:T	50	100	0.99	0.431
7:1026110:A:G	50	98	1	0.3669
7:1026225:T:C	50	98	1	0.1688
7:1026311:C:A	50	100	0.98	0.1269
7:1026312:A:G	50	98	0.99	0.3023
7:1026352:C:T	50	94	0.98	0.3706
7:1026423:G:A	50	100	1	0.07371
7:1026515:G:C	50	100	0.96	0.01652
7:1026550:G:T	50	100	1	0.0167
7:1026661:A:G	50	98	0.97	0.4706
7:1026774:T:C	49	95.9	1	0.1854
7:1026779:G:C	50	100	1	0.04684
7:1027767:G:A	50	100	0.99	0.07081
7:1027859:C:T	49	100	0.7	0.01507
7:1028084:A:G	50	100	1	0.0285
7:1028142:G:A	50	100	0.98	0.03377
7:1028188:G:A	50	98	0.91	0.06536
7:1028270:T:C	50	98	0.97	0.2382
7:1028550:G:C	50	98	0.99	0.1963
7:1028596:C:A	50	100	0.99	0.07099
7:1028817:G:C	49	98	0.98	0.07099
7:1028965:C:A	50	100	1	0.01634
7:1029055:C:T	50	100	0.99	0.106
7:1029279:C:G	50	100	1	0.01634
7:1029699:A:T	50	98	0.99	0.3037
7:1029736:T:C	50	98	0.99	0.3036
7:1030155:A:C	49	100	1	0.0285
7:1030171:A:G	50	100	1	0.07099
7:1030497:A:C	50	100	0.98	0.0118
7:1030642:A:T	50	100	1	0.07117
7:1030759:C:G	49	100	1	0.09931
7:1030832:A:G	50	100	0.99	0.3034
7:1030903:C:T	50	100	1	0.07099
7:1030995:G:T	50	100	1	0.07099
7:1031112:A:G	50	100	0.99	0.1966
7:1031122:A:G	50	100	0.96	0.01634
7:1031123:A:G	50	100	0.98	0.0118
7:1031276:G:C	50	100	1	0.07099
7:1031804:G:A	48	100	0.91	0.01489
7:1031895:A:G	50	100	0.98	0.07226
7:1032075:T:C	50	100	1	0.07099
7:1032187:C:T	50	100	1	0.07099
7:1032269:T:C	50	100	0.99	0.3014
7:1032324:C:T	50	100	0.99	0.1053
7:1032510:G:A	39	94.9	0.87	0.1895
7:1032760:C:A	50	100	0.9	0.01797
7:1032804:G:A	50	100	1	0.07099
7:1032927:C:G	50	100	0.99	0.3032
7:1032998:G:A	50	100	1	0.06954
7:1033253:G:A	50	100	0.87	0.05937
7:1033254:C:T	50	100	0.99	0.06954
7:1033399:A:C	50	100	0.95	0.0118
7:1033465:G:A	50	100	1	0.0167
7:1033566:A:C	50	100	0.99	0.07099
7:1033701:C:T	50	100	0.98	0.02941
7:1033740:A:G	50	100	1	0.01017
7:1033753:G:A	50	100	0.95	0.0118
7:1033770:G:A	50	100	1	0.01053
7:1033840:A:G	50	100	0.99	0.07117
7:1033985:C:T	50	100	0.98	0.02941
7:1034110:A:T	50	100	0.98	0.1282
7:1034128:A:G	50	100	0.99	0.06954
7:1034461:G:C	50	100	1	0.01652
7:1034471:C:T	50	100	1	0.01017
7:1034498:T:C	50	100	0.98	0.1732
7:1034520:C:T	50	100	0.98	0.1968
7:1035044:T:C	50	100	0.94	0.0118
7:1035498:G:A	50	100	0.97	0.04085
7:1035596:G:A	50	100	0.98	0.01797
7:1035609:G:A	50	100	0.97	0.07099
7:1035937:A:C	50	100	0.99	0.4063
7:1036007:G:A	50	100	0.91	0.0276
7:1036270:T:C	50	100	0.98	0.3028
7:1036293:G:A	50	100	1	0.01071
7:1036312:G:C	49	100	1	0.01017
7:1036323:G:A	49	100	0.98	0.01797
7:1036374:G:T	45	100	0.96	0.1699
7:1036424:G:C	48	100	0.74	0.01089
7:1036776:T:C	49	100	0.78	0.0167
7:1036914:G:C	49	95.9	0.9	0.2916
7:1036995:A:G	49	100	0.93	0.2433
7:1037059:C:T	49	100	0.93	0.0118
7:1037147:G:C	49	100	0.77	0.0167
7:1037308:G:A	42	97.6	0.93	0.07625
7:1037320:T:C	45	100	0.78	0.0167
7:1037403:C:T	47	89.4	0.94	0.2144
7:1037454:C:T	47	100	0.96	0.01017
7:1037578:G:C	49	95.9	0.9	0.2892
7:1037658:C:T	49	100	0.93	0.2427
7:1037659:G:A	49	100	0.92	0.04902
7:1037796:G:A	31	87.1	0.94	0.2137
7:1037971:G:A	38	89.5	0.94	0.2013
7:1038821:C:T	43	95.3	0.78	0.02033
7:1038916:G:A	39	89.7	0.79	0.07026
7:1038947:C:T	44	93.2	0.79	0.02524
7:1039008:T:C	34	85.3	0.73	0.2558
7:1039915:G:A	36	100	0.97	0.1151
7:1039935:G:A	38	78.9	0.93	0.2404
7:1039994:C:T	47	100	0.97	0.01017
7:1040049:G:A	48	97.9	0.94	0.07934
7:1040183:T:A	49	98	0.7	0.03232
7:1040228:T:C	50	100	0.93	0.04303
7:1040308:C:T	50	100	0.98	0.3014
7:1040451:C:T	50	100	0.97	0.1282
7:1040546:C:G	50	100	0.97	0.07044
7:1040605:T:C	50	100	0.97	0.07044
7:1040660:C:A	50	100	0.94	0.04031
7:1040694:A:C	50	100	0.81	0.01089
7:1040808:G:T	50	100	0.97	0.3016
7:1040908:G:A	50	100	0.98	0.1983
7:1040915:G:A	50	100	0.93	0.04031
7:1040928:G:A	50	100	0.97	0.07062
7:1041104:G:A	50	100	0.86	0.04321
7:1041200:C:T	41	100	0.96	0.1038
7:1041217:G:T	41	82.9	0.85	0.4021
7:1041233:T:C	47	97.9	0.9	0.06808
7:1041242:G:C	47	95.7	0.86	0.06736
7:1041337:G:C	34	79.4	0.63	0.1412
7:1041439:G:C	50	92	0.96	0.0728
7:1041515:C:T	50	100	0.99	0.01816
7:1041705:G:A	50	100	0.89	0.03794
7:1041806:C:T	50	98	0.98	0.4306
7:1041926:G:C	50	100	0.97	0.3952
7:1041941:G:C	50	100	0.81	0.02142
7:1041982:A:G	50	100	0.96	0.2008
7:1042001:C:T	50	100	0.84	0.01434
7:1042060:G:C	50	100	0.94	0.01017
7:1042143:C:T	50	96	0.99	0.3444
7:1042152:C:T	50	100	0.87	0.01198
7:1042336:C:A	50	100	0.98	0.354
7:1042385:C:T	50	100	0.99	0.07044
7:1042930:C:G	50	100	0.98	0.3037
7:1043282:G:A	50	100	0.98	0.1977
7:1043410:G:A	50	100	0.96	0.04303
7:1043699:G:A	49	100	0.95	0.04248
7:1043996:A:T	50	100	1	0.01852
7:1044141:A:G	50	100	1	0.07044
7:1044291:G:T	50	100	1	0.07026
7:1044304:C:A	50	100	1	0.01107
7:1044395:C:T	50	100	0.78	0.01489
7:1044427:G:T	50	100	1	0.01035
7:1044547:G:A	50	98	0.92	0.03849
7:1044758:G:A	50	100	1	0.07044
7:1045070:C:T	50	100	1	0.07026
7:1045115:G:A	50	100	1	0.01071
7:1045311:G:C	50	100	0.95	0.01017
7:1045371:T:A	50	100	0.79	0.04267
7:1045544:T:C	50	100	1	0.01035
7:1045588:G:A	50	100	0.99	0.3382
7:1045641:G:A	50	100	0.99	0.1109
7:1045871:C:T	50	100	0.89	0.01107
7:1045872:G:A	50	100	1	0.07026
7:1045900:A:G	50	100	0.89	0.01126
7:1046152:G:A	50	100	0.88	0.02723
7:1046221:G:A	50	100	0.89	0.01107
7:1046356:C:T	50	100	0.92	0.02088
7:1046364:C:T	50	100	1	0.01017
7:1046441:C:G	50	100	1	0.2086
7:1046595:G:C	50	100	0.98	0.05592
7:1046885:C:G	50	100	0.99	0.3564
7:1047080:G:A	50	100	1	0.06954
7:1047459:A:G	50	100	0.99	0.3509
7:1047647:C:T	50	100	0.99	0.2821
7:1047790:G:T	50	100	0.99	0.3653
7:1047818:T:C	50	100	0.99	0.3653
7:1047911:T:A	50	100	0.89	0.01144
7:1048302:G:C	50	100	0.99	0.1975
7:1048329:C:T	50	100	0.99	0.3322
7:1048556:A:G	50	98	0.93	0.01035
7:1048589:C:A	50	100	0.99	0.09078
7:1048732:C:T	50	100	1	0.06681
7:1048858:T:C	50	100	1	0.07008
7:1048971:C:G	50	100	0.98	0.3656
7:1048994:A:C	50	100	1	0.07008
7:1049012:A:C	50	98	0.99	0.2077
7:1049201:C:T	50	100	0.98	0.07317
7:1049202:G:A	50	100	1	0.06935
7:1049238:G:C	50	100	0.92	0.02015
7:1049361:G:A	50	100	0.89	0.01035
7:1049395:C:T	50	100	0.97	0.01017
7:1049426:C:T	50	100	0.98	0.01779
7:1049451:C:A	50	100	1	0.06935
7:1049523:G:A	50	100	1	0.07008
7:1049528:A:G	50	100	0.96	0.01652
7:1049822:T:C	50	100	1	0.07026
7:1049911:G:A	50	100	0.94	0.02651
7:1050064:G:A	50	100	0.94	0.01017
7:1050365:C:T	50	100	0.92	0.01652
7:1050473:G:A	50	100	0.98	0.09804
7:1050547:G:C	50	100	0.98	0.1068
7:1050686:G:A	50	100	0.98	0.02124
7:1050697:C:T	50	100	0.98	0.2046
7:1050760:G:A	50	100	0.97	0.2259
7:1050781:C:A	50	100	0.98	0.02106
7:1050804:G:T	50	100	1	0.07026
7:1050811:G:A	50	100	0.99	0.1963
7:1050869:G:A	50	100	0.97	0.2275
7:1051038:G:A	50	100	0.99	0.06826
7:1051195:C:G	50	100	0.99	0.1961
7:1051365:C:T	50	100	0.75	0.01652
7:1051479:T:C	50	100	0.98	0.02088
7:1051892:C:T	50	98	0.95	0.134
7:1051989:A:G	50	98	0.99	0.07825
7:1052008:C:T	50	100	0.97	0.3814
7:1052061:G:A	50	100	0.98	0.1066
7:1052375:C:T	50	98	0.98	0.2066
7:1052438:C:T	50	100	0.97	0.08097
7:1052876:C:G	50	90	0.89	0.2925
7:1052883:C:G	50	98	0.93	0.09804
7:1052897:A:G	50	98	0.93	0.126
7:1052915:C:T	50	96	0.91	0.01507
7:1053212:G:C	50	100	0.77	0.01126
7:1053234:A:C	50	78	0.76	0.3248
7:1053353:A:G	50	88	0.73	0.1732
7:1053555:T:C	50	100	0.9	0.01235
7:1053742:G:A	50	98	0.85	0.0374
7:1053769:G:C	50	100	0.83	0.02796
7:1053774:C:T	50	96	0.96	0.1946
7:1053788:C:T	50	96	0.98	0.07208
7:1053806:A:G	50	100	0.78	0.0118
7:1053840:C:T	50	100	0.85	0.0285
7:1054242:G:A	50	96	0.96	0.08079
7:1054332:A:C	50	100	0.99	0.07807
7:1054485:G:A	50	100	0.99	0.07807
7:1054492:T:C	50	100	0.99	0.07807
7:1054706:A:G	50	100	0.99	0.07807
7:1054872:T:C	50	100	0.98	0.1294
7:1054877:A:G	50	100	0.99	0.07807
7:1055183:G:A	50	100	0.98	0.1189
7:1055463:G:A	50	100	0.82	0.01198
7:1055774:C:T	50	100	0.96	0.1834
7:1055782:C:T	50	100	0.99	0.07843
7:1055835:G:A	50	100	0.96	0.1839
7:1056065:C:T	50	100	0.76	0.02832
7:1056230:A:G	49	100	0.99	0.07825
7:1056241:A:G	50	100	0.99	0.07825
7:1056377:C:T	50	100	0.99	0.07825
7:1056392:G:A	50	100	1	0.01126
7:1056503:A:G	50	100	0.99	0.07825
7:1056507:A:G	50	96	0.99	0.3373
7:1056731:G:A	50	100	0.99	0.07843
7:1057130:A:C	50	100	0.97	0.1846
7:1057157:T:C	50	100	0.99	0.07843
7:1057210:G:A	50	100	0.99	0.07843
7:1057282:A:G	50	98	0.97	0.421
7:1057314:C:G	50	100	0.99	0.0167
7:1057387:G:C	50	100	0.99	0.07843
7:1057547:G:A	50	100	0.99	0.07843
7:1057758:T:C	50	100	0.99	0.07843
7:1058259:A:G	50	100	0.99	0.07861
7:1058311:G:A	50	98	1	0.01906
7:1058316:C:T	50	100	0.99	0.12
7:1058736:G:A	50	100	0.99	0.12
7:1058757:A:G	50	100	0.99	0.0167
7:1058768:C:T	50	96	0.98	0.2711
7:1058769:G:A	49	100	0.99	0.07861
7:1058778:T:G	50	98	0.99	0.07861
7:1058882:G:A	50	100	0.98	0.1843
7:1058918:A:G	50	100	0.98	0.04539
7:1059456:A:G	50	98	0.97	0.4675
7:1059586:G:A	49	95.9	0.99	0.2834
7:1059655:G:C	47	100	0.99	0.05065
7:1059923:A:G	43	97.7	0.6	0.05301
7:1060034:G:T	49	91.8	0.62	0.02451
7:1060217:T:G	50	100	0.94	0.06518
7:1060223:C:A	50	98	0.97	0.1218
7:1060407:G:A	50	100	0.88	0.02705
7:1060660:A:T	50	100	0.99	0.07879
7:1060671:G:T	50	100	0.99	0.07879
7:1060872:C:T	50	100	0.99	0.12
7:1061057:C:T	50	100	0.92	0.01616
7:1061058:G:A	50	100	0.99	0.07879
7:1061225:T:A	50	100	0.99	0.07879
7:1061287:T:C	50	100	0.97	0.06627
7:1061295:G:A	50	100	0.99	0.1859
7:1061348:C:T	50	100	0.99	0.1164
7:1061443:C:T	50	100	0.99	0.07916
7:1061654:C:A	50	100	0.99	0.07879
7:1061687:C:G	50	100	1	0.0138
7:1061797:G:A	50	100	0.98	0.07898
7:1061907:A:G	50	100	1	0.06463
7:1062461:T:A	50	100	0.99	0.07879
7:1062479:G:A	50	100	0.8	0.02269
7:1062486:A:G	50	100	0.99	0.08333
7:1062605:A:G	50	98	0.99	0.2767
7:1062728:G:A	50	100	0.98	0.1659
7:1063038:C:T	50	100	0.93	0.06173
7:1063193:C:G	50	96	0.99	0.4887
7:1063632:C:G	50	100	0.99	0.06173
7:1064028:C:G	50	100	0.99	0.03468
7:1064061:T:C	50	100	0.99	0.4726
7:1064322:G:A	50	100	0.98	0.07879
7:1064716:A:G	50	100	0.99	0.1207
7:1064766:G:A	50	100	0.99	0.1142
7:1064895:C:T	50	100	1	0.06899
7:1065143:C:T	50	100	0.99	0.1142
7:1065515:A:G	50	100	0.99	0.0167
7:1065528:C:G	50	100	0.99	0.06935
7:1065594:A:G	50	100	0.99	0.4817
7:1065623:G:C	50	100	0.99	0.0167
7:1065736:A:G	50	100	0.99	0.06935
7:1065790:A:G	50	98	0.98	0.281
7:1065861:T:C	50	100	0.98	0.1534
7:1066018:C:T	50	100	0.97	0.07861
7:1066169:T:C	50	100	1	0.3065
7:1066327:G:T	50	100	0.99	0.114
7:1066376:G:T	50	100	0.99	0.494
7:1066577:C:T	50	100	0.98	0.02705
7:1066681:C:A	50	100	0.99	0.01616
7:1066691:T:G	49	100	0.99	0.4882
7:1067106:G:A	50	100	0.98	0.07879
7:1067256:G:C	49	100	0.99	0.0345
7:1067512:A:C	49	98	0.99	0.0167
7:1067861:G:T	44	95.5	0.94	0.268
7:1067894:T:G	47	97.9	0.98	0.06863
7:1067901:C:T	48	100	0.99	0.0167
7:1068024:G:A	50	100	0.99	0.1137
7:1068071:C:T	50	100	1	0.3066
7:1068218:T:C	50	100	0.92	0.01235
7:1068505:A:C	50	100	0.99	0.06917
7:1068636:A:C	50	100	0.99	0.4495
7:1068713:G:C	50	100	0.74	0.01126
7:1068894:T:C	50	100	0.99	0.3658
7:1068895:G:A	50	100	0.99	0.06935
7:1068940:G:A	50	100	0.98	0.2711
7:1069014:C:T	50	100	0.98	0.1848
7:1069060:C:A	50	100	0.99	0.12
7:1069107:C:T	50	98	0.98	0.07952
7:1069123:T:G	50	100	0.99	0.476
7:1069149:T:C	50	100	0.98	0.07861
7:1069285:T:C	50	100	0.99	0.3989
7:1069313:A:G	50	100	0.99	0.03486
7:1069318:G:A	50	100	0.98	0.07861
7:1069424:G:A	47	95.7	0.94	0.1481
7:1069518:C:T	32	96.9	0.99	0.12
7:1069690:G:A	45	86.7	0.98	0.07861
7:1069876:C:T	47	93.6	0.99	0.3012
7:1070045:G:A	42	100	0.96	0.04539
7:1070058:G:A	43	93	0.98	0.07861
7:1070110:G:C	39	89.7	0.98	0.07861
7:1070156:T:C	43	100	1	0.01906
7:1070275:G:A	50	96	0.99	0.01707
7:1070344:G:A	50	100	0.84	0.01688
7:1070406:C:T	49	100	0.76	0.01997
7:1070468:C:T	50	100	0.97	0.01906
7:1070475:A:C	50	100	1	0.1209
7:1070494:A:G	50	100	0.99	0.4368
7:1070576:A:G	50	100	0.98	0.07861
7:1070588:A:T	50	100	0.99	0.0463
7:1070613:T:C	50	100	0.84	0.03195
7:1070619:C:T	49	100	0.99	0.4227
7:1070621:C:T	49	100	0.98	0.07861
7:1070633:G:A	49	100	1	0.01888
7:1070671:G:A	49	100	1	0.06917
7:1070686:A:G	49	100	0.97	0.07843
7:1070714:G:A	48	100	0.73	0.01943
7:1070844:G:A	48	100	0.97	0.07879
7:1070857:T:C	49	98	0.99	0.4392
7:1070869:C:T	49	100	0.97	0.07898
7:1070952:C:G	49	100	0.99	0.01688
7:1070977:T:C	49	100	0.99	0.02941
7:1070985:G:T	49	100	1	0.01144
7:1070992:A:G	50	100	1	0.3985
7:1071022:G:T	50	100	0.98	0.07843
7:1071065:C:T	50	100	1	0.04539
7:1071150:C:A	50	100	0.92	0.01216
7:1071323:C:T	50	100	0.92	0.01216
7:1071550:A:G	50	100	0.95	0.07843
7:1071800:C:T	50	100	0.99	0.12
7:1071902:C:T	50	100	0.82	0.01616
7:1071925:G:A	50	98	0.91	0.01035
7:1071997:T:C	50	100	0.99	0.3364
7:1072038:G:A	50	98	0.98	0.1839
7:1072209:C:T	50	100	0.99	0.01089
7:1072322:G:C	50	100	0.97	0.07825
7:1072348:C:T	50	100	0.99	0.06118
7:1072610:C:T	50	98	0.98	0.1845
7:1072712:C:T	50	98	0.97	0.07843
7:1072770:G:T	50	100	0.98	0.02288
7:1073093:G:A	50	94	0.87	0.05447
7:1073177:C:G	50	100	0.99	0.3021
7:1073232:C:T	50	98	0.95	0.1133
7:1073660:T:C	49	100	0.98	0.1485
7:1073663:G:A	49	100	0.99	0.114
7:1073708:A:C	47	95.7	0.98	0.3359
7:1073773:A:C	32	90.6	0.98	0.4878
7:1073869:C:T	45	100	0.94	0.01688
7:1074166:C:T	46	100	0.94	0.05428
7:1074270:C:T	50	100	0.99	0.0699
7:1074333:G:A	50	100	0.99	0.0167
7:1074376:C:T	50	100	0.95	0.07825
7:1074387:C:A	50	100	0.94	0.07825
7:1074573:C:T	50	98	0.92	0.08279
7:1074574:G:T	50	98	0.97	0.1848
7:1074581:A:C	50	98	0.97	0.1846
7:1074585:A:G	50	98	0.97	0.185
7:1074745:C:T	50	100	0.96	0.3088
7:1074804:C:G	50	100	0.98	0.2044
7:1074930:C:T	50	100	1	0.01144
7:1075551:G:C	50	100	0.97	0.05029
7:1075747:G:C	50	100	0.98	0.03631
7:1075814:G:A	50	100	0.95	0.01089
7:1075842:C:T	50	100	1	0.01416
7:1075952:A:G	50	100	0.95	0.01107
7:1076014:C:T	50	100	0.97	0.1845
7:1076057:C:T	50	100	0.95	0.01089
7:1076318:C:T	50	100	0.95	0.01089
7:1076348:C:T	50	100	0.98	0.03631
7:1076451:C:G	50	100	0.98	0.05029
7:1076487:C:T	50	100	0.99	0.01761
7:1076611:T:C	50	98	0.99	0.2947
7:1076758:C:T	50	100	0.95	0.01107
7:1076803:T:G	50	100	0.95	0.01107
7:1076847:C:T	50	100	0.99	0.05047
7:1076922:T:C	50	98	0.98	0.4375
7:1077103:A:T	50	100	0.95	0.01126
7:1077154:T:C	50	100	0.98	0.03613
7:1077248:C:T	50	100	0.9	0.04412
7:1077257:A:G	50	100	0.95	0.01107
7:1077356:C:T	50	100	0.99	0.01743
7:1077461:C:G	50	100	0.99	0.01525
7:1077800:T:C	50	100	0.97	0.3529
7:1078029:A:G	50	100	0.97	0.07861
7:1078285:G:A	50	100	0.98	0.04521
7:1078361:C:A	50	100	0.99	0.06082
7:1078997:T:C	46	100	0.96	0.07643
7:1079070:G:A	43	86	0.84	0.4515
7:1079077:G:C	43	88.4	0.85	0.447
7:1079670:C:T	50	100	0.92	0.01198
7:1080191:C:T	50	100	0.99	0.01924
7:1080329:C:T	50	100	0.82	0.04775
7:1080367:C:G	50	100	0.99	0.04648
7:1080406:C:T	50	100	0.96	0.0768
7:1080822:A:C	50	98	0.98	0.04121
7:1080935:G:A	49	87.8	0.92	0.1828
7:1081282:T:C	50	82	0.73	0.2019
7:1081330:A:G	50	98	0.7	0.05102
7:1081552:C:T	50	96	0.91	0.3751
7:1081833:T:C	50	100	0.96	0.01979
7:1082074:G:A	50	100	1	0.01416
7:1082213:A:G	50	98	0.97	0.2925
7:1082310:C:T	50	100	1	0.01997
7:1082313:G:A	50	100	1	0.01216
7:1082322:T:C	50	98	0.98	0.3302
7:1082802:A:G	50	98	0.99	0.1841
7:1083009:C:T	50	100	0.99	0.09332
7:1083215:T:A	49	100	0.99	0.1999
7:1083378:A:C	50	100	1	0.05084
7:1083383:G:T	50	100	0.99	0.08333
7:1083509:T:A	50	100	1	0.07026
7:1083580:T:A	50	98	1	0.2965
7:1083996:T:A	50	100	0.92	0.01398
7:1084102:T:C	50	100	0.99	0.2967
7:1084142:A:G	50	100	0.99	0.4864
7:1084324:G:A	50	100	0.99	0.2248
7:1084593:G:A	50	100	0.99	0.2249
7:1084837:G:A	50	100	0.99	0.01434
7:1085061:T:G	50	100	1	0.04539
7:1085101:G:A	50	100	1	0.04539
7:1085535:G:A	50	100	1	0.01216
7:1085733:C:T	50	100	0.99	0.1855
7:1085748:G:C	50	100	0.98	0.1298
7:1086256:C:T	50	100	0.94	0.02505
7:1086257:A:G	50	98	0.99	0.4867
7:1086899:A:G	50	100	0.86	0.02905
7:1087023:G:A	50	100	0.97	0.2983
7:1087240:G:A	50	100	0.99	0.0463
7:1087409:G:T	50	100	0.9	0.03631
7:1087459:A:G	50	100	1	0.01216
7:1088375:G:C	50	100	0.88	0.01017
7:1088544:G:A	50	100	0.8	0.0187
7:1088703:G:A	50	100	0.98	0.01162
7:1088728:A:G	50	100	0.81	0.01307
7:1089544:G:A	49	100	1	0.05084
7:1089569:C:T	49	100	0.99	0.01797
7:1089753:C:A	50	100	1	0.04539
7:1089754:A:G	50	100	1	0.05102
7:1089756:C:T	48	100	0.99	0.3119
7:1089775:T:C	50	100	1	0.04793
7:1089777:C:T	50	100	0.99	0.3146
7:1090184:G:C	50	98	0.99	0.1589
7:1090925:T:C	50	100	1	0.06191
7:1090948:T:C	50	100	0.95	0.4722
7:1090953:T:A	50	98	0.86	0.04793
7:1091397:G:C	50	100	1	0.05084
7:1091505:C:G	50	98	0.9	0.03613
7:1091720:T:C	50	96	0.98	0.3302
7:1091758:G:A	50	100	1	0.07099
7:1091775:C:T	50	98	0.99	0.1863
7:1092439:T:C	50	100	0.91	0.1091
7:1092517:G:A	50	96	0.9	0.1126
7:1092820:C:T	50	100	0.98	0.177
7:1092869:G:A	50	100	0.98	0.1756
7:1093035:C:G	50	100	0.98	0.09477
7:1093084:G:A	50	100	0.99	0.1647
7:1093092:C:T	50	100	1	0.04557
7:1093112:G:A	50	100	0.94	0.1111
7:1093336:G:A	50	96	0.99	0.1875
7:1093535:G:T	50	100	1	0.2166
7:1093669:C:G	50	100	1	0.35
7:1093683:T:C	50	100	1	0.01071
7:1094042:A:G	50	100	1	0.2404
7:1094095:G:A	50	100	1	0.2298
7:1094134:G:A	50	100	0.98	0.01162
7:1094307:T:C	50	100	1	0.2364
7:1094404:C:T	50	100	1	0.06972
7:1094512:A:T	50	100	1	0.01198
7:1094840:G:A	50	100	0.99	0.05955
7:1095079:C:T	50	100	1	0.04557
7:1095206:C:T	50	100	0.99	0.1995
7:1095298:G:A	50	100	1	0.0167
7:1095446:C:G	50	100	0.8	0.01943
7:1095447:C:T	50	100	0.8	0.01979
7:1095566:C:T	50	100	1	0.01071
7:1095627:A:G	50	100	1	0.2351
7:1095636:G:A	50	100	1	0.01289
7:1095704:A:G	50	100	0.99	0.02251
7:1096039:C:G	50	100	0.98	0.01162
7:1096127:C:T	50	100	1	0.02033
7:1096139:C:T	50	100	1	0.1698
7:1096160:G:A	50	100	1	0.01489
7:1096247:G:A	50	100	1	0.2302
7:1097468:A:G	50	100	1	0.061
7:1098024:G:A	50	100	1	0.04248
7:1098136:A:G	50	100	1	0.01362
7:1098253:G:A	50	100	1	0.2404
7:1098322:G:A	50	100	1	0.01071
7:1098404:G:A	50	100	1	0.01089
7:1098615:C:T	50	100	1	0.01089
7:1098691:C:T	50	100	1	0.04267
7:1098810:G:A	50	100	0.99	0.02142
7:1098889:G:A	50	100	1	0.1979
7:1099004:A:G	50	100	0.99	0.2533
7:1099080:C:T	48	95.8	1	0.2455
7:1099085:T:G	48	97.9	1	0.1979
7:1099093:G:A	50	100	0.98	0.03086
7:1099440:C:T	50	98	0.99	0.1699
7:1099554:G:A	50	100	0.98	0.01398
7:1099561:A:G	50	100	0.91	0.02778
7:1099769:G:C	50	100	0.98	0.01398
7:1099826:G:A	50	100	1	0.01652
7:1099853:G:T	50	100	0.98	0.05465
7:1099877:A:G	50	100	1	0.4043
7:1100059:G:A	50	100	1	0.1979
7:1100178:T:A	50	100	1	0.04267
7:1100256:C:G	50	100	0.99	0.2377
7:1100475:C:T	50	100	1	0.04267
7:1100522:C:T	50	100	1	0.1373
7:1100652:C:G	50	100	0.98	0.01979
7:1100662:C:T	50	100	1	0.1979
7:1100782:C:A	50	86	0.99	0.2462
7:1100879:C:T	50	100	1	0.2411
7:1101014:C:G	50	100	1	0.4873
7:1101283:C:T	50	100	0.99	0.2304
7:1101332:G:C	50	100	1	0.05919
7:1101422:G:A	50	100	0.78	0.02088
7:1101448:A:T	50	100	1	0.01071
7:1101493:G:A	50	98	0.98	0.2102
7:1101555:C:T	49	100	1	0.05919
7:1101609:C:T	50	100	1	0.4891
7:1101700:C:A	50	100	1	0.04285
7:1101834:G:A	50	100	1	0.203
7:1101892:T:C	50	100	0.99	0.3339
7:1101904:C:T	50	100	0.77	0.01688
7:1101952:G:A	50	100	0.88	0.02524
7:1102102:C:T	50	100	1	0.1979
7:1102289:C:A	50	100	1	0.203
7:1102577:A:T	50	96	0.72	0.02996
7:1102599:G:A	50	100	0.98	0.1498
7:1102665:C:T	50	100	0.91	0.01198
7:1102680:G:A	50	100	1	0.1814
7:1102708:C:T	50	100	1	0.05901
7:1103006:C:T	50	100	0.76	0.01688
7:1103017:C:T	50	100	1	0.01198
7:1103121:G:A	50	100	1	0.01289
7:1103226:G:C	50	100	0.99	0.2082
7:1103266:C:T	50	100	1	0.01144
7:1103341:C:T	50	100	0.98	0.1371
7:1103461:G:A	50	100	0.99	0.04267
7:1103491:C:T	50	100	0.98	0.08969
7:1103540:G:A	50	100	1	0.01289
7:1103546:T:C	50	100	0.98	0.0915
7:1103614:C:T	50	100	1	0.04267
7:1104189:T:C	50	100	0.98	0.05247
7:1104365:T:C	50	100	0.86	0.03631
7:1104891:C:T	50	100	0.99	0.4063
7:1104986:G:C	50	100	0.99	0.2567
7:1105053:C:T	50	100	1	0.0138
7:1105138:G:C	50	100	0.99	0.2567
7:1105340:G:A	50	100	1	0.197
7:1105347:G:A	50	100	0.95	0.04394
7:1105410:G:C	50	100	0.86	0.03577
7:1105760:A:G	50	98	1	0.3065
7:1106078:G:A	50	100	1	0.04267
7:1106232:G:A	50	98	0.97	0.2358
7:1106337:C:T	50	100	1	0.04793
7:1106435:G:A	49	100	1	0.0138
7:1106543:C:T	50	100	0.85	0.03776
7:1106735:C:T	50	100	0.82	0.01997
7:1106999:G:A	50	100	1	0.04267
7:1107128:G:A	50	100	0.98	0.197
7:1107133:G:A	50	100	1	0.04267
7:1107208:G:A	50	100	1	0.04267
7:1107378:C:T	50	100	1	0.04267
7:1107556:G:A	50	100	1	0.04267
7:1107792:T:C	49	100	0.96	0.203
7:1107944:G:A	46	76.1	0.87	0.2157
7:1108284:G:A	39	87.2	0.94	0.3822
7:1108401:G:A	50	100	0.98	0.0699
7:1108417:G:T	50	100	1	0.04267
7:1108547:A:G	50	100	1	0.04267
7:1108826:G:T	50	100	1	0.04956
7:1108937:C:T	50	100	1	0.0443
7:1108956:C:G	50	100	0.98	0.04267
7:1109066:T:C	50	100	0.98	0.2603
7:1109176:C:T	50	100	0.94	0.05047
7:1109353:C:T	50	100	1	0.4811
7:1109419:C:T	50	100	1	0.04267
7:1109601:A:G	50	100	1	0.04267
7:1109652:C:G	50	100	0.97	0.2556
7:1109745:G:A	49	98	0.99	0.1819
7:1109747:C:T	48	100	0.97	0.04267
7:1109792:G:A	50	100	0.97	0.04267
7:1109858:C:G	50	100	0.98	0.2602
7:1109913:A:C	50	100	0.98	0.01107
7:1110116:A:G	50	100	1	0.04267
7:1110220:G:A	50	100	1	0.04267
7:1110315:C:G	50	100	1	0.04267
7:1110392:C:T	50	100	1	0.4824
7:1110620:C:A	50	100	1	0.04521
7:1110825:G:A	50	100	1	0.04267
7:1110906:T:A	50	100	1	0.4835
7:1111038:G:T	50	100	1	0.04267
7:1111430:C:T	50	100	0.98	0.2689
7:1111635:A:T	50	100	1	0.07044
7:1112021:A:G	50	100	0.99	0.1981
7:1112077:G:T	50	100	1	0.4828
7:1112250:G:T	50	100	0.99	0.197
7:1112680:A:C	50	100	1	0.01071
7:1112898:C:T	50	100	1	0.01997
7:1112907:C:T	50	98	1	0.1816
7:1112979:C:T	50	98	0.99	0.197
7:1113021:G:A	50	98	0.99	0.1968
7:1113083:C:G	50	100	0.97	0.04212
7:1113383:C:T	50	100	1	0.01997
7:1113441:G:A	50	96	0.99	0.2603
7:1113505:T:C	50	100	1	0.4092
7:1113576:C:A	50	100	0.98	0.01398
7:1113650:G:A	50	100	1	0.01198
7:1113752:C:T	50	100	0.97	0.04212
7:1113866:C:T	50	100	0.97	0.04212
7:1114517:C:G	50	96	0.89	0.2565
7:1114570:T:C	49	98	0.94	0.2896
7:1114596:G:A	50	100	0.83	0.0138
7:1114597:C:T	50	100	0.91	0.03558
7:1114698:C:T	50	100	0.8	0.01906
7:1115018:G:A	50	98	0.84	0.1554
7:1115209:G:A	50	100	1	0.01071
7:1115301:G:A	50	100	0.97	0.06373
7:1115488:T:A	48	97.9	0.92	0.1779
7:1115490:C:A	48	97.9	0.91	0.1759
7:1115530:T:C	47	87.2	0.88	0.1977
7:1115556:C:G	49	87.8	0.7	0.1447
7:1115561:A:C	48	85.4	0.74	0.1353
7:1115578:G:A	50	98	0.96	0.04267
7:1115583:G:C	46	82.6	0.82	0.4922
7:1115842:C:T	48	97.9	0.69	0.02106
7:1116005:C:T	45	97.8	0.78	0.0492
7:1116105:G:A	47	97.9	0.87	0.01452
7:1116139:A:C	49	98	0.93	0.06663
7:1116210:T:C	45	95.6	0.93	0.2008
7:1116289:G:A	50	100	0.97	0.1805
7:1116311:C:T	47	97.9	0.99	0.06282
7:1116330:A:G	44	95.5	0.97	0.2663
7:1116338:T:C	46	95.7	0.81	0.07444
7:1116385:G:A	46	93.5	0.95	0.471
7:1116965:T:G	44	100	0.78	0.01253
7:1117450:C:T	48	100	0.96	0.06845
7:1117451:G:T	49	100	0.82	0.01307
7:1117470:G:A	45	93.3	0.88	0.4165
7:1117553:A:G	50	98	0.7	0.02524
7:1117555:T:C	49	95.9	0.92	0.4112
7:1117614:T:C	48	91.7	0.93	0.2903
7:1117646:C:T	48	87.5	0.93	0.2854
7:1117667:C:T	49	100	1	0.01834
7:1117704:C:T	48	100	1	0.04267
7:1117718:A:G	49	100	0.98	0.1146
7:1117781:C:T	50	100	1	0.06445
7:1117800:G:A	50	100	1	0.4633
7:1117813:A:G	50	100	0.99	0.3831
7:1117866:G:T	50	100	0.99	0.2551
7:1118508:A:T	50	100	1	0.05029
7:1118686:A:C	50	100	1	0.06445
7:1118864:T:A	49	98	0.98	0.3646
7:1118865:A:T	50	96	0.93	0.04557
7:1118929:C:T	50	100	1	0.3152
7:1119050:C:T	50	100	1	0.05029
7:1119051:G:A	50	100	1	0.01906
7:1119283:A:C	50	100	1	0.02179
7:1119607:G:A	50	100	1	0.3199
7:1119703:C:G	50	100	0.83	0.04503
7:1119704:C:T	50	100	0.87	0.04484
7:1119769:C:T	50	100	1	0.05047
7:1120028:G:A	50	100	1	0.2033
7:1120259:T:G	50	100	1	0.3021
7:1120391:C:T	50	100	1	0.01107
7:1120554:A:G	50	100	1	0.2124
7:1120566:T:C	50	100	1	0.02996
7:1120869:C:T	50	100	0.99	0.1462
7:1121413:C:T	50	100	1	0.06881
7:1121522:T:C	50	100	0.99	0.2983
7:1121617:G:T	50	100	0.99	0.06681
7:1121677:G:A	50	100	1	0.02033
7:1121688:A:G	50	100	1	0.3155
7:1121716:C:A	50	100	1	0.06881
7:1121783:T:C	50	100	1	0.05301
7:1121949:G:A	50	100	1	0.01888
7:1122010:T:C	49	100	1	0.301
7:1122051:G:A	50	100	0.98	0.06009
7:1122118:C:A	50	100	1	0.06445
7:1122448:G:A	50	100	0.99	0.3204
7:1122544:T:C	50	100	1	0.3833
7:1122586:T:C	50	100	1	0.3833
7:1122854:C:T	50	100	1	0.04938
7:1123004:C:T	50	100	1	0.06881
7:1123005:G:A	50	100	1	0.3932
7:1123112:C:T	50	100	0.97	0.2024
7:1123277:G:A	50	100	1	0.05955
7:1123335:C:T	50	100	1	0.04956
7:1123492:G:A	50	100	1	0.04956
7:1123510:C:G	50	100	1	0.01307
7:1123553:C:T	50	100	1	0.06881
7:1124058:C:T	50	100	0.97	0.2028
7:1124093:A:G	50	100	1	0.02015
7:1124129:C:G	50	100	1	0.4784
7:1124147:G:C	50	100	1	0.4777
7:1124728:A:T	50	100	1	0.09622
7:1124732:T:A	50	100	1	0.1164
7:1124736:A:T	50	100	0.96	0.02033
7:1124747:A:C	50	92	0.97	0.2122
7:1124749:A:C	50	94	0.98	0.2117
7:1124751:A:C	50	94	0.97	0.211
7:1124753:A:C	50	98	0.9	0.03014
7:1124770:A:G	50	100	0.99	0.09622
7:1125064:C:T	50	100	0.97	0.09096
7:1125126:C:G	50	100	1	0.09622
7:1125211:C:T	50	100	1	0.02033
7:1125400:A:G	50	96	0.97	0.3077
7:1125947:G:A	50	100	0.98	0.3829
7:1126087:A:C	50	100	0.98	0.3139
7:1126595:C:T	49	100	1	0.0187
7:1126766:C:T	50	100	1	0.09622
7:1126896:G:A	50	100	0.96	0.09622
7:1126907:T:C	50	100	1	0.05029
7:1127129:C:T	50	100	0.96	0.02415
7:1127441:G:A	50	100	1	0.0797
7:1127635:A:G	48	93.8	0.81	0.05192
7:1127699:A:G	40	85	0.66	0.1028
7:1127895:C:G	45	95.6	0.66	0.01906
7:1129495:C:G	38	94.7	0.89	0.3066
7:1129733:A:G	50	100	1	0.3831
7:1129982:C:T	50	100	0.99	0.0679
7:1129983:A:G	50	100	1	0.3005
7:1130000:C:T	50	100	0.98	0.1465
7:1130535:C:A	50	100	0.98	0.1467
7:1130881:C:T	50	100	0.98	0.01198
7:1131124:G:A	50	98	0.99	0.08932
7:1131138:C:T	50	100	0.98	0.2943
7:1131182:C:A	50	100	1	0.08932
7:1131296:C:G	49	100	1	0.4915
7:1132061:T:C	50	100	0.93	0.04938
7:1132094:G:A	50	100	1	0.3831
7:1132166:G:A	50	100	1	0.02033
7:1132419:A:G	50	100	1	0.3833
7:1132534:A:C	50	100	1	0.02033
7:1132554:C:A	50	100	0.97	0.07789
7:1132724:C:T	50	98	0.99	0.04956
7:1132829:C:T	50	100	0.98	0.1373
7:1132882:C:T	50	100	0.99	0.1423
7:1132952:C:T	50	100	1	0.4995
7:1133233:C:T	50	100	1	0.1086
7:1133244:G:A	50	100	0.65	0.01271
7:1133333:G:A	50	98	0.95	0.1854
7:1133895:C:T	50	100	1	0.02033
7:1133896:A:G	50	100	1	0.3827
7:1133930:C:T	50	100	0.97	0.1961
7:1133942:C:G	50	100	1	0.1086
7:1133948:A:C	50	100	1	0.06935
7:1134078:T:G	50	100	0.93	0.01761
7:1134284:G:T	50	100	1	0.08134
7:1134321:A:C	50	100	1	0.1086
7:1134466:C:T	50	100	1	0.08243
7:1134709:A:C	50	100	1	0.01616
7:1135110:C:G	50	100	1	0.01652
7:1135279:A:C	50	100	1	0.05991
7:1135326:T:C	50	100	1	0.04285
7:1135337:G:A	50	98	1	0.3001
7:1135455:C:A	50	100	1	0.1086
7:1135721:C:T	50	100	1	0.01598
7:1135728:G:A	50	100	0.98	0.05864
7:1135794:C:T	49	95.9	0.98	0.05084
7:1135851:G:T	48	97.9	0.97	0.1456
7:1136519:A:G	45	95.6	0.96	0.1892
7:1136526:A:G	47	95.7	0.65	0.04139
7:1136664:T:C	50	100	1	0.4996
7:1136680:T:A	50	98	1	0.1086
7:1137815:G:A	50	100	1	0.3833
7:1138329:C:T	50	98	1	0.1068
7:1138384:G:A	50	100	0.93	0.0187
7:1138851:G:A	50	98	1	0.1066
7:1139058:A:G	50	98	0.99	0.3001
7:1139202:A:G	50	96	0.86	0.02941
7:1139708:G:C	50	100	0.98	0.05846
7:1139719:C:A	50	100	0.98	0.07861
7:1140140:C:T	50	100	1	0.02033
7:1140581:T:G	50	100	0.98	0.1162
7:1140879:T:G	50	98	0.97	0.2678
7:1141235:T:A	50	100	0.99	0.3793
7:1141503:C:T	50	98	0.97	0.3898
7:1141717:T:C	50	100	1	0.05029
7:1141720:C:T	50	100	0.98	0.3159
7:1141965:T:A	50	100	0.97	0.2055
7:1142193:G:A	50	100	0.99	0.1387
7:1142313:G:C	50	100	1	0.09967
7:1142495:G:A	50	100	0.9	0.03686
7:1142694:C:G	50	98	1	0.09967
7:1143158:C:T	50	100	1	0.01888
7:1143286:C:G	50	100	1	0.09659
7:1143361:A:G	50	100	0.99	0.3048
7:1143676:C:G	50	100	0.82	0.03413
7:1143891:G:T	50	100	1	0.01089
7:1144157:A:G	50	98	0.74	0.03867
7:1144328:C:A	50	100	0.99	0.1405
7:1144453:G:A	50	100	0.82	0.03413
7:1144457:C:G	50	100	1	0.0768
7:1144539:C:T	50	100	0.78	0.02723
7:1144720:G:A	50	100	1	0.1291
7:1144763:G:T	50	100	1	0.02033
7:1148048:G:A	41	97.6	0.72	0.06663
7:1148103:G:A	50	100	1	0.03014
7:1148232:A:G	50	100	1	0.1296
7:1148832:T:G	47	87.2	0.98	0.4922
7:1148869:G:C	50	100	1	0.09949
7:1149279:G:A	50	100	1	0.09931
7:1149297:G:A	50	100	1	0.0305
7:1149380:C:T	50	100	1	0.02124
7:1149411:T:C	50	100	1	0.01707
7:1149542:T:C	50	100	1	0.1298
7:1149583:G:A	50	100	1	0.02124
7:1149602:G:A	50	100	1	0.01053
7:1149643:C:T	50	100	1	0.02142
7:1150063:G:A	50	100	1	0.03068
7:1150310:G:A	50	100	1	0.0138
7:1150468:C:T	50	100	0.98	0.01707
7:1150725:G:T	50	100	1	0.01089
7:1150902:T:C	50	98	0.65	0.01598
7:1150969:C:G	50	98	1	0.03141
7:1151063:G:A	50	100	1	0.03123
7:1151270:C:A	50	100	1	0.01053
7:1151355:G:A	50	100	1	0.01906
7:1151748:G:C	42	76.2	0.98	0.3684
7:1152053:G:A	50	100	0.99	0.3682
7:1152165:C:T	50	100	1	0.03214
7:1152382:T:C	50	100	1	0.1304
7:1152402:A:C	50	100	1	0.0216
7:1152452:G:A	50	100	1	0.1093
7:1152469:G:C	50	100	1	0.1075
7:1152655:G:A	50	100	1	0.07607
7:1152710:T:C	50	100	1	0.01071
7:1152802:G:C	50	100	1	0.1073
7:1152936:C:A	50	100	0.98	0.1409
7:1153044:C:T	50	100	1	0.01071
7:1153161:C:A	50	100	0.97	0.05973
7:1153742:C:T	50	98	0.99	0.3499
7:1153752:T:C	50	100	0.99	0.03577
7:1154072:C:T	50	100	1	0.02197
7:1154179:G:A	50	100	0.99	0.07589
7:1154638:G:A	50	100	0.99	0.2622
7:1154890:C:T	50	98	0.97	0.1959
7:1154891:G:A	50	100	0.92	0.01997
7:1154907:G:C	50	100	0.99	0.2709
7:1155219:A:T	50	100	1	0.03141
7:1155579:A:C	50	100	0.98	0.1412
7:1155628:T:C	50	100	1	0.1305
7:1155698:G:A	50	100	1	0.02197
7:1155738:T:C	50	100	1	0.04176
7:1155835:G:C	50	100	1	0.02015
7:1155975:G:T	50	100	1	0.01344
7:1156087:T:C	47	100	0.95	0.03794
7:1156624:T:A	50	100	0.64	0.01253
7:1156708:G:C	50	100	0.69	0.01525
7:1156758:T:G	50	98	0.86	0.1324
7:1157029:C:G	50	96	0.9	0.3562
7:1157039:G:C	50	98	0.89	0.1265
7:1157338:A:G	50	100	0.98	0.3529
7:1157812:T:C	50	100	1	0.01162
7:1157996:A:C	50	100	1	0.4639
7:1158100:C:T	50	100	0.97	0.1431
7:1158358:T:C	50	100	1	0.4757
7:1159107:C:A	50	100	1	0.4766
7:1159225:G:A	50	100	1	0.01162
7:1159236:G:C	50	100	1	0.1196
7:1159241:A:G	50	100	1	0.1196
7:1159312:A:G	50	100	1	0.01162
7:1159328:G:A	50	100	1	0.01162
7:1159349:G:A	50	100	1	0.1198
7:1159437:C:A	50	100	1	0.01979
7:1159471:C:G	47	97.9	0.94	0.1494
7:1159481:G:A	43	95.3	0.95	0.4818
7:1159530:A:G	32	84.4	0.97	0.4806
7:1159774:C:T	46	100	1	0.0423
7:1159996:T:C	50	100	1	0.4784
7:1160151:C:A	50	98	1	0.4786
7:1160154:G:C	50	98	1	0.3882
7:1160155:G:C	50	98	1	0.4788
7:1160168:C:T	49	100	1	0.4784
7:1160276:A:G	50	100	1	0.3582
7:1160374:G:T	50	100	1	0.04158
7:1160570:C:T	50	100	1	0.01253
7:1160765:T:G	50	100	1	0.0118
7:1160776:A:C	50	100	0.72	0.01362
7:1160784:G:A	50	100	1	0.01961
7:1160841:A:G	50	98	1	0.3519
7:1160932:C:T	50	100	1	0.4584
7:1160958:G:A	50	100	1	0.01471
7:1160978:G:T	50	100	0.92	0.0118
7:1161005:T:C	50	98	1	0.4236
7:1161121:C:T	50	100	1	0.4582
7:1161209:G:A	50	100	1	0.3822
7:1161254:G:C	50	100	1	0.01017
7:1161290:A:T	50	100	0.99	0.04139
7:1161403:G:A	49	100	0.8	0.02705
7:1161556:A:T	50	100	1	0.4239
7:1161572:C:T	50	100	1	0.4586
7:1161630:G:A	50	100	1	0.4586
7:1161671:T:C	50	100	1	0.4586
7:1161709:T:C	50	100	1	0.4586
7:1161800:G:A	50	100	1	0.03468
7:1161842:T:C	50	100	1	0.3506
7:1161882:C:T	50	100	0.95	0.06954
7:1161917:T:G	50	100	1	0.4586
7:1161943:A:G	50	100	1	0.372
7:1161993:C:G	50	100	1	0.4588
7:1162070:G:T	50	100	1	0.01017
7:1162100:C:T	49	100	1	0.4586
7:1162207:G:A	50	100	1	0.4581
7:1162433:A:G	50	100	0.87	0.01216
7:1162498:A:G	50	100	1	0.4581
7:1162605:C:T	49	100	0.74	0.08769
7:1162786:T:C	50	100	1	0.4406
7:1162818:C:T	50	100	1	0.4586
7:1162832:C:A	50	100	1	0.4239
7:1163057:A:C	50	100	1	0.4586
7:1163069:G:A	50	100	1	0.3509
7:1163318:T:C	50	100	1	0.0118
7:1163320:G:C	50	100	0.98	0.3856
7:1163327:A:G	50	100	1	0.3397
7:1163344:T:G	50	100	1	0.4584
7:1163398:C:G	50	100	1	0.4584
7:1163677:C:T	50	100	1	0.03468
7:1163995:T:G	50	100	1	0.4715
7:1164006:G:C	50	98	1	0.4702
7:1164080:G:A	50	100	1	0.4588
7:1164109:C:A	50	100	1	0.4586
7:1164165:T:C	50	100	1	0.4582
7:1164205:G:A	50	100	1	0.3513
7:1164253:C:G	50	100	1	0.4584
7:1164260:G:A	50	96	0.64	0.02796
7:1164268:T:A	50	100	1	0.4584
7:1164321:A:G	50	100	1	0.3827
7:1164367:A:G	50	100	0.94	0.01834
7:1164440:C:G	50	100	1	0.04103
7:1164473:C:G	50	100	1	0.0118
7:1164589:C:T	50	100	1	0.4586
7:1164590:A:G	50	100	1	0.4586
7:1164659:A:G	50	100	1	0.4586
7:1164718:T:A	50	100	1	0.4586
7:1164732:G:A	50	100	1	0.4586
7:1164806:C:T	50	100	1	0.4586
7:1164867:C:T	50	100	1	0.01017
7:1164868:G:A	50	100	1	0.4706
7:1164880:G:A	50	100	1	0.02088
7:1164963:A:C	50	98	1	0.459
7:1165011:T:A	50	98	1	0.4711
7:1165064:C:T	50	100	1	0.4593
7:1165258:A:G	50	100	1	0.4593
7:1165290:C:G	50	100	1	0.4595
7:1165296:G:T	50	100	1	0.4595
7:1165508:C:T	50	100	1	0.04139
7:1165510:T:C	50	100	1	0.4597
7:1165524:G:A	50	100	1	0.03468
7:1165530:G:T	50	100	0.99	0.4593
7:1165574:A:T	50	100	0.99	0.4593
7:1165646:A:G	50	100	0.99	0.4593
7:1165702:A:G	50	100	0.99	0.4593
7:1165764:G:A	50	100	1	0.04139
7:1165771:C:T	50	100	1	0.01961
7:1165847:G:A	50	100	0.99	0.4595
7:1165942:C:A	50	100	0.99	0.4597
7:1166030:C:A	50	100	0.99	0.4595
7:1166129:T:C	50	98	0.99	0.4595
7:1166170:T:C	50	100	0.99	0.4597
7:1166174:G:A	50	100	0.99	0.4595
7:1166214:A:C	50	100	0.99	0.4593
7:1166253:T:G	50	100	0.99	0.3729
7:1166288:A:G	50	98	0.99	0.352
7:1166339:G:C	50	100	0.99	0.4595
7:1166656:C:T	50	100	1	0.04484
7:1166695:C:G	50	100	1	0.04484
7:1166698:C:T	50	100	1	0.03468
7:1166820:C:T	50	100	1	0.471
7:1166918:G:A	50	100	1	0.02106
7:1166948:C:T	50	100	1	0.459
7:1166949:G:A	50	100	1	0.01979
7:1167001:G:T	50	100	1	0.4281
7:1167002:C:T	50	100	1	0.4281
7:1167063:G:A	50	100	1	0.459
7:1167149:C:T	50	100	1	0.04139
7:1167150:G:A	50	98	1	0.4586
7:1167415:C:T	50	100	1	0.04139
7:1167623:G:A	49	100	1	0.4586
7:1167709:T:C	49	100	0.99	0.03468
7:1167768:A:G	50	98	1	0.4584
7:1167802:T:A	50	100	1	0.4586
7:1168112:G:A	50	100	0.61	0.01144
7:1168301:T:C	50	100	1	0.459
7:1168486:C:G	50	100	1	0.02251
7:1168802:A:G	50	100	0.84	0.02487
7:1168804:G:C	50	100	1	0.4588
7:1168818:T:C	50	100	1	0.4588
7:1168917:C:A	50	100	0.99	0.3813
7:1168962:A:G	50	100	1	0.4588
7:1169010:A:G	50	100	1	0.4586
7:1169074:C:G	50	98	1	0.4586
7:1169246:T:A	50	100	1	0.4588
7:1169253:A:G	50	100	1	0.4241
7:1169332:G:A	50	98	1	0.4588
7:1169377:A:G	50	100	1	0.3509
7:1169391:T:G	50	100	1	0.4588
7:1169706:T:A	50	98	1	0.4586
7:1169707:G:A	50	98	1	0.4586
7:1169732:A:G	50	98	1	0.4586
7:1169828:T:G	50	100	0.95	0.157
7:1169971:C:A	50	100	0.96	0.1429
7:1170001:C:A	50	98	0.97	0.1952
7:1170052:T:A	50	100	0.98	0.459
7:1170104:G:C	50	100	1	0.01017
7:1170157:A:G	50	100	1	0.04121
7:1170249:C:G	50	100	0.99	0.4597
7:1170278:C:T	50	100	1	0.03504
7:1170289:T:C	50	100	1	0.4599
7:1170353:G:A	49	100	0.97	0.1952
7:1170518:G:C	49	95.9	0.76	0.01997
7:1170548:G:C	50	100	0.93	0.03105
7:1170918:G:T	50	100	0.99	0.4715
7:1170939:G:A	50	100	0.99	0.4715
7:1171052:G:C	50	100	0.99	0.4713
7:1171109:A:G	50	100	0.99	0.3522
7:1171119:C:T	50	100	0.99	0.4599
7:1171124:G:A	50	100	0.99	0.4644
7:1171189:C:G	50	100	0.92	0.102
7:1171222:G:A	50	100	1	0.04121
7:1171262:G:A	50	100	0.99	0.4717
7:1171351:G:A	50	100	0.99	0.4602
7:1171376:T:G	50	100	0.99	0.4604
7:1171377:T:G	50	100	0.99	0.02269
7:1171491:G:A	40	100	0.95	0.1694
7:1171562:T:C	42	97.6	0.82	0.1064
7:1171587:A:G	39	89.7	0.73	0.1719
7:1171660:G:A	41	75.6	0.66	0.1245
7:1171744:G:C	48	100	1	0.04121
7:1171753:C:T	48	97.9	1	0.04121
7:1171851:G:T	44	90.9	0.79	0.2048
7:1171882:C:T	47	93.6	0.97	0.2055
7:1171900:G:C	49	100	1	0.07571
7:1171928:T:C	50	100	0.98	0.4541
7:1172002:C:T	50	100	1	0.07589
7:1172013:A:G	50	100	0.97	0.2905
7:1172129:G:C	50	100	1	0.04121
7:1172231:G:A	50	100	1	0.07571
7:1172330:A:G	50	100	1	0.04121
7:1172342:C:G	50	100	0.97	0.4533
7:1172345:T:C	50	100	1	0.04121
7:1172575:C:A	50	100	0.96	0.47
7:1172708:A:T	50	100	0.99	0.07589
7:1173029:T:C	50	100	1	0.07752
7:1173042:C:T	50	100	1	0.04121
7:1173101:C:T	50	100	0.99	0.07553
7:1173120:G:A	50	100	1	0.01053
7:1173231:G:A	50	100	0.98	0.203
7:1173387:C:T	50	100	1	0.07553
7:1173491:A:G	50	100	0.97	0.3041
7:1174058:G:A	50	100	0.96	0.1598
7:1174270:G:C	50	100	0.98	0.4579
7:1174287:T:C	50	100	0.99	0.3466
7:1174307:A:C	50	100	0.96	0.1481
7:1174367:T:C	50	100	0.99	0.3773
7:1174455:C:T	50	100	1	0.01943
7:1174586:A:G	50	100	0.99	0.4626
7:1174695:T:C	50	100	0.99	0.3771
7:1175011:G:A	50	100	1	0.01071
7:1175049:C:T	50	100	0.95	0.01761
7:1175115:G:A	49	100	0.94	0.1405
7:1175336:C:G	50	100	1	0.01943
7:1175506:G:A	50	100	0.79	0.02723
7:1175774:C:T	50	100	0.86	0.07135
7:1175852:T:C	50	100	0.96	0.3707
7:1175854:T:C	50	100	0.99	0.08188
7:1176038:T:A	50	100	0.77	0.01779
7:1176331:C:G	50	100	0.98	0.4497
7:1176377:C:T	50	100	0.97	0.3889
7:1176395:C:T	50	100	1	0.02959
7:1176576:G:T	50	100	0.98	0.4535
7:1176590:C:G	50	100	0.98	0.4535
7:1176730:G:A	50	100	0.99	0.02397
7:1176802:A:G	50	100	0.98	0.3395
7:1176943:G:T	50	98	0.97	0.3963
7:1177099:C:T	49	100	0.97	0.4359
7:1177534:G:A	50	100	0.97	0.4368
7:1177556:G:A	50	100	0.95	0.1447
7:1177804:A:C	50	98	0.97	0.3395
7:1177992:C:T	50	98	0.95	0.1679
7:1177993:A:G	50	100	0.97	0.409
7:1178330:A:G	50	100	0.97	0.4085
7:1178399:C:T	50	100	0.98	0.4085
7:1178513:A:G	50	100	0.97	0.409
7:1178898:C:T	50	100	0.99	0.01924
7:1178900:C:T	49	100	0.96	0.4152
7:1178902:C:T	50	100	0.96	0.4259
7:1178905:A:G	50	100	0.96	0.4345
7:1178951:C:T	50	100	0.96	0.415
7:1178962:C:G	50	100	0.99	0.02179
7:1179043:G:T	50	100	0.98	0.01162
7:1179093:C:T	50	100	0.96	0.4149
7:1179337:C:T	50	100	0.63	0.02923
7:1179380:T:C	50	100	0.95	0.01906
7:1179660:A:C	50	98	0.94	0.4096
7:1179772:C:T	50	100	0.93	0.4192
7:1179904:A:C	50	98	0.92	0.4334
7:1179917:T:G	50	98	0.91	0.4352
7:1180010:C:T	50	100	0.8	0.03885
7:1180020:A:C	50	92	0.83	0.421
7:1180246:T:G	50	98	0.8	0.06155
7:1180369:C:T	50	96	0.67	0.0394
7:1180594:C:G	50	88	0.72	0.2718
7:1180990:G:A	50	100	0.68	0.0158
7:1181358:C:G	50	96	0.92	0.02124
7:1181464:C:T	50	98	0.9	0.2418
7:1181653:A:C	50	100	0.89	0.3951
7:1181892:G:C	50	98	0.96	0.246
7:1182067:A:G	49	100	0.91	0.3081
7:1182533:C:T	49	100	0.91	0.0118
7:1183223:G:T	50	100	0.64	0.01344
7:1183932:C:T	50	100	0.95	0.2288
7:1184064:T:A	49	100	0.97	0.2796
7:1184405:C:G	50	100	0.92	0.02996
7:1184544:G:A	50	100	0.93	0.0118
7:1184665:G:A	50	100	0.98	0.2878
7:1184676:G:C	50	100	0.98	0.2878
7:1185058:G:C	50	100	0.63	0.01434
7:1185119:G:A	50	100	0.97	0.2878
7:1185232:G:A	50	100	0.91	0.02977
7:1185274:C:A	50	100	0.98	0.2878
7:1185440:A:C	50	94	0.95	0.3326
7:1185564:C:T	50	100	0.92	0.02977
7:1185619:G:A	50	100	0.97	0.2803
7:1185704:T:C	50	100	0.97	0.3237
7:1185888:T:G	50	92	0.95	0.333
7:1186142:T:C	49	100	0.98	0.2934
7:1186244:C:A	50	98	0.94	0.2792
7:1186272:G:A	50	96	0.81	0.04611
7:1186613:T:G	50	100	0.97	0.2928
7:1186729:T:C	50	100	0.97	0.2919
7:1186870:A:C	50	100	0.98	0.2928
7:1187035:G:T	50	100	0.97	0.2682
7:1187052:T:C	50	100	0.97	0.2928
7:1187645:G:C	50	96	0.94	0.3675
7:1187889:T:C	50	100	0.96	0.2938
7:1187902:G:A	50	100	0.96	0.2455
7:1188350:T:G	50	96	0.94	0.02778
7:1188872:C:G	40	80	0.91	0.3348
7:1189158:G:A	50	100	0.74	0.01489
7:1189309:T:C	50	96	0.91	0.2983
7:1189892:G:A	50	96	0.95	0.01725
7:1190418:G:C	50	100	0.9	0.02923
7:1190483:T:C	50	96	0.72	0.03831
7:1190527:T:C	49	98	0.81	0.01707
7:1190934:G:A	50	100	0.99	0.01743
7:1191345:C:T	50	100	0.9	0.03849
7:1191354:G:C	50	100	0.92	0.01144
7:1191409:G:A	50	100	0.83	0.02705
7:1191539:A:G	50	94	0.93	0.4025
7:1192042:A:G	50	94	0.93	0.3531
7:1192225:C:T	50	90	0.92	0.309
7:1192339:T:C	50	98	0.9	0.01235
7:1192513:T:A	50	94	0.92	0.3524
7:1192808:T:G	50	98	0.93	0.04103
7:1193251:T:A	50	90	0.88	0.3626
7:1193324:G:A	50	100	0.74	0.01743
7:1193419:A:C	50	100	0.95	0.0423
7:1193515:T:A	50	98	0.98	0.01979
7:1193731:C:T	50	98	0.93	0.04194
7:1193750:G:C	50	100	0.84	0.04884
7:1194001:C:T	50	98	0.85	0.04503
7:1194101:C:T	50	100	0.82	0.02669
7:1195117:T:G	50	96	0.86	0.1322
7:1195144:C:T	50	98	0.8	0.02269
7:1195423:G:A	50	94	0.86	0.146
7:1198023:A:G	50	100	0.82	0.01924
7:1198479:G:T	50	100	0.74	0.01053
7:1198780:A:G	50	90	0.79	0.3444
7:1198816:A:G	50	94	0.75	0.02033
7:1198982:A:G	50	100	0.74	0.01053
7:1199147:A:G	50	94	0.82	0.455
7:1199237:C:A	50	90	0.84	0.2974
7:1199421:T:A	50	96	0.72	0.02723
7:1199437:G:A	50	96	0.82	0.04466
7:1199534:G:A	50	100	0.74	0.01071
7:1199677:C:T	50	100	0.86	0.01053
7:1200328:G:C	50	100	0.92	0.03195
7:1200451:C:T	50	100	0.83	0.01743
7:1200563:A:C	50	96	0.85	0.2899
7:1200802:G:A	50	100	0.82	0.01126
7:1201301:G:C	50	100	0.92	0.04503
7:1201705:T:G	50	100	0.75	0.02669
7:1202284:C:T	50	100	0.62	0.01035
7:1203816:G:A	49	100	0.91	0.05846
7:1203889:T:C	50	98	0.95	0.2925
7:1204095:T:C	50	100	0.97	0.2184
7:1204879:C:T	50	98	0.96	0.2916
7:1204918:G:A	50	100	0.99	0.0512
7:1204947:T:C	50	100	0.99	0.0512
7:1205243:T:C	50	100	0.72	0.01961
7:1205247:T:G	50	100	0.91	0.02723
7:1205320:C:T	50	100	0.94	0.429
7:1205455:C:T	50	100	1	0.02723
7:1205966:G:A	49	100	0.97	0.07752
7:1206003:A:G	50	100	1	0.0512
7:1206141:C:T	50	100	1	0.02651
7:1206162:G:A	50	96	0.94	0.2983
7:1206394:C:T	50	100	1	0.1445
7:1206443:C:T	50	100	0.97	0.03595
7:1206472:G:A	50	96	0.95	0.2981
7:1207047:C:A	50	100	0.9	0.07371
7:1207187:A:G	50	100	1	0.05156
7:1207336:C:T	50	100	1	0.1481
7:1207522:T:C	50	100	0.9	0.03813
7:1207770:C:T	49	100	1	0.02614
7:1207858:G:A	48	100	0.97	0.03649
7:1207980:C:G	50	100	0.88	0.03431
7:1208073:A:T	50	100	1	0.1438
7:1208119:C:T	50	100	1	0.1481
7:1208460:C:T	50	100	1	0.02614
7:1208494:C:A	50	100	1	0.03286
7:1208519:T:C	50	100	1	0.148
7:1208545:T:A	50	98	1	0.2248
7:1208627:C:T	50	100	1	0.01289
7:1208628:G:A	50	100	1	0.02614
7:1208713:G:A	50	100	0.99	0.03395
7:1208859:C:A	50	100	1	0.02614
7:1208933:G:C	50	100	1	0.1436
7:1209175:C:T	50	100	1	0.0512
7:1209222:C:T	50	100	0.98	0.03304
7:1209244:G:A	50	100	0.99	0.222
7:1209299:C:A	50	100	0.98	0.07371
7:1209857:T:C	50	100	1	0.01271
7:1210202:C:G	50	100	0.97	0.03322
7:1210385:A:C	50	100	1	0.1294
7:1210475:T:C	50	100	0.99	0.05229
7:1210637:C:T	50	100	1	0.0216
7:1210884:G:A	50	100	1	0.01688
7:1211076:T:C	50	100	0.99	0.05192
7:1211181:A:C	50	100	0.99	0.1411
7:1211233:A:G	50	100	0.99	0.05192
7:1211261:G:A	50	100	0.99	0.02487
7:1211284:C:G	50	100	0.97	0.05084
7:1211300:G:A	50	100	0.91	0.0216
7:1211396:C:T	50	98	0.65	0.03014
7:1211575:T:G	50	98	0.98	0.07771
7:1211719:C:G	50	100	1	0.1058
7:1211724:A:G	50	100	0.99	0.05192
7:1211746:G:T	50	100	1	0.0216
7:1211763:C:T	50	100	1	0.01089
7:1212225:G:C	50	100	0.99	0.05138
7:1212418:T:G	50	100	1	0.0216
7:1212555:C:T	50	98	1	0.2235
7:1212564:G:A	50	98	1	0.2262
7:1212591:A:G	50	100	1	0.02505
7:1212639:T:C	50	100	0.96	0.1269
7:1212703:T:C	50	100	0.99	0.0512
7:1212798:C:T	50	100	1	0.02941
7:1212860:T:C	50	100	0.99	0.05102
7:1212952:C:T	50	100	0.99	0.05102
7:1213212:T:C	50	100	1	0.03268
7:1213477:G:A	49	100	1	0.02179
7:1213712:A:G	50	100	1	0.1187
7:1213831:G:A	50	100	0.99	0.01707
7:1213955:C:T	50	100	1	0.0216
7:1214055:T:G	50	100	1	0.1338
7:1214140:G:A	50	100	0.95	0.01271
7:1214227:G:A	50	100	1	0.05065
7:1214359:T:C	50	100	0.99	0.09749
7:1214556:G:A	50	100	0.98	0.2752
7:1214789:C:T	50	100	1	0.1156
7:1214919:G:A	50	100	1	0.1481
7:1215008:A:C	50	98	0.77	0.01561
7:1215094:T:G	50	98	0.91	0.07353
7:1215257:C:G	50	100	1	0.1523
7:1215338:G:A	50	100	0.96	0.06863
7:1215430:C:T	50	100	1	0.1481
7:1215467:A:C	50	100	1	0.1478
7:1215495:C:T	50	100	0.98	0.2749
7:1215870:A:G	50	100	0.84	0.0374
7:1215895:C:A	50	100	0.98	0.2988
7:1215992:T:C	50	98	0.93	0.3656
7:1215997:C:T	50	98	0.94	0.3569
7:1216025:T:C	50	98	0.97	0.4877
7:1216078:T:C	50	92	0.9	0.437
7:1216091:A:G	50	100	0.96	0.01761
7:1216282:T:C	50	100	0.92	0.05029
7:1216321:C:T	50	100	0.92	0.04975
7:1216473:A:G	50	100	0.85	0.02505
7:1216703:A:G	50	100	0.97	0.4138
7:1216780:T:C	50	98	0.97	0.3106
7:1217128:G:T	50	100	0.87	0.0345
7:1217289:A:G	50	98	0.97	0.4688
7:1217863:T:C	50	100	0.97	0.4254
7:1217913:A:G	50	100	0.97	0.4256
7:1218071:G:A	50	100	0.96	0.4664
7:1218079:G:T	50	98	0.96	0.4633
7:1218234:A:G	50	98	0.98	0.4595
7:1218347:C:A	50	100	0.88	0.01253
7:1218612:C:T	50	98	0.97	0.463
7:1218699:G:A	50	100	0.96	0.4617
7:1218819:G:A	50	98	0.96	0.4971
7:1218911:G:A	50	96	0.95	0.4857
7:1218933:G:A	50	98	0.91	0.1378
7:1219086:G:A	50	100	0.97	0.4909
7:1219336:C:T	50	100	0.97	0.4813
7:1219506:C:T	50	98	0.98	0.4713
7:1220394:C:T	50	100	0.98	0.01507
7:1220452:G:T	50	96	0.96	0.3649
7:1220552:A:G	50	100	0.94	0.01634
7:1220698:T:G	46	97.8	0.8	0.1485
7:1221000:T:C	50	98	0.98	0.4924
7:1221410:C:T	50	98	0.94	0.431
7:1221750:A:T	50	98	0.98	0.4916
7:1221999:C:G	50	100	0.98	0.04049
7:1222021:T:C	50	98	0.97	0.1147
7:1222447:C:T	50	98	0.84	0.01089
7:1222851:A:G	49	100	0.97	0.04067
7:1222887:G:C	50	100	0.94	0.1046
7:1222910:A:C	48	87.5	0.97	0.3698
7:1223054:A:G	50	100	0.98	0.3304
7:1223154:C:G	50	100	1	0.01216
7:1223197:G:T	50	94	0.77	0.1723
7:1223456:G:C	50	100	0.94	0.1066
7:1223535:C:T	50	100	0.97	0.02633
7:1223838:C:T	50	100	0.96	0.2108
7:1223842:C:T	50	98	0.92	0.0325
7:1223939:C:A	50	100	1	0.01216
7:1223950:T:C	50	100	0.97	0.02651
7:1224309:G:C	50	100	1	0.01216
7:1224512:A:G	50	100	0.9	0.01107
7:1224687:G:C	50	100	0.97	0.02705
7:1225458:C:A	50	98	0.95	0.1049
7:1226046:C:T	50	98	0.95	0.4337
7:1226527:T:C	50	98	0.94	0.1122
7:1226895:G:A	50	100	0.97	0.2111
7:1227620:G:A	50	98	0.94	0.1042
7:1227964:T:C	50	98	0.95	0.287
7:1227998:C:T	50	96	0.67	0.03413
7:1228184:T:C	50	98	0.94	0.1058
7:1229051:T:C	50	98	0.94	0.05247
7:1230405:A:T	50	96	0.98	0.06627
7:1230562:T:C	50	98	0.88	0.08479
7:1230640:G:C	50	100	0.95	0.02469
7:1231063:G:A	50	100	0.96	0.4054
7:1231102:C:T	50	100	0.88	0.0561
7:1231460:C:T	50	100	0.9	0.01162
7:1231512:G:A	50	100	0.94	0.01289
7:1232183:G:A	50	100	0.98	0.03159
7:1232946:G:T	50	96	0.93	0.01017
7:1233849:G:C	50	100	0.93	0.04339
7:1234109:C:T	50	100	0.97	0.06336
7:1234185:A:T	50	100	0.97	0.3627
7:1234209:A:T	50	100	0.97	0.4049
7:1234946:G:A	50	100	0.97	0.4047
7:1235523:T:C	50	100	0.98	0.04067
7:1236015:C:T	50	100	0.9	0.01126
7:1237203:G:A	50	100	0.98	0.1271
7:1237792:C:G	50	98	0.87	0.01071
7:1238955:C:G	50	98	0.97	0.06663
7:1239469:G:A	50	100	0.94	0.06064
7:1239944:G:A	50	100	0.97	0.01452
7:1240159:C:T	50	98	0.97	0.3332
7:1241051:A:C	50	100	0.98	0.03268
7:1241239:G:C	50	100	0.98	0.03268
7:1241316:G:C	50	98	0.96	0.3395
7:1241428:G:A	50	98	0.98	0.4813
7:1241585:G:T	50	100	0.98	0.03268
7:1241717:C:G	50	98	0.94	0.3698
7:1242299:C:T	50	100	0.9	0.01979
7:1242431:C:A	50	100	0.94	0.08025
7:1242616:C:T	50	100	0.94	0.02578
7:1242617:C:T	50	100	0.95	0.02342
7:1242716:C:T	50	98	0.96	0.09641
7:1243131:G:C	50	98	0.96	0.09641
7:1243837:T:C	50	100	0.96	0.03595
7:1243961:A:G	50	98	0.97	0.4457
7:1244065:C:T	50	100	0.96	0.03595
7:1244373:C:T	50	98	0.93	0.1086
7:1245117:T:C	50	98	0.96	0.09677
7:1245270:C:T	50	100	0.97	0.06028
7:1245378:C:T	50	100	0.9	0.03577
7:1245387:G:A	50	100	0.93	0.03286
7:1245417:G:A	50	100	1	0.01235
7:1245559:A:T	50	98	0.98	0.4759
7:1245703:G:A	49	100	0.93	0.01797
7:1245944:A:G	50	100	0.93	0.02233
7:1246268:C:A	50	100	1	0.06046
7:1246492:C:T	50	98	0.94	0.2625
7:1246556:G:C	50	98	0.96	0.4951
7:1246581:G:A	50	98	0.87	0.09731
7:1246608:G:A	50	98	0.95	0.4172
7:1246658:C:T	50	100	0.96	0.08642
7:1246906:C:A	50	100	0.95	0.03431
7:1246931:G:T	50	100	0.94	0.4579
7:1247233:C:G	50	100	1	0.06082
7:1247276:T:C	50	98	0.95	0.4216
7:1247282:C:A	50	100	0.99	0.02124
7:1247509:C:G	50	100	0.99	0.02124
7:1247853:C:G	50	100	0.8	0.01561
7:1248049:A:G	50	90	0.93	0.4118
7:1248074:G:A	50	94	0.8	0.01071
7:1248277:C:T	50	100	1	0.061
7:1248723:T:C	50	100	0.95	0.03613
7:1249003:G:T	50	94	0.94	0.3317
7:1249004:C:T	50	94	0.94	0.3319
7:1249618:G:T	48	100	0.98	0.05792
7:1249643:G:A	50	96	0.95	0.3804
7:1249728:C:T	50	96	0.92	0.1456
7:1249729:G:A	50	100	1	0.01144
7:1249959:G:A	50	100	0.98	0.03268
7:1250634:T:G	50	98	0.75	0.0207
7:1250889:G:C	50	96	0.91	0.1594
7:1251498:C:T	50	100	1	0.04938
7:1251619:G:A	50	98	0.94	0.2097
7:1251920:A:C	50	100	1	0.09205
7:1252266:C:T	50	100	0.95	0.061
7:1252385:C:T	50	100	0.95	0.1053
7:1252520:G:A	50	100	0.99	0.02052
7:1252798:C:T	50	100	0.98	0.08025
7:1253116:T:C	50	100	0.99	0.08896
7:1253374:A:T	50	100	0.96	0.4659
7:1253948:T:C	50	100	0.98	0.09005
7:1253975:G:A	50	98	0.86	0.1138
7:1254161:T:C	50	100	1	0.1245
7:1254387:C:T	50	100	0.97	0.061
7:1254494:T:A	50	100	0.99	0.09441
7:1254634:C:G	50	100	0.96	0.2776
7:1255571:C:G	50	100	1	0.0167
7:1255586:C:T	50	100	0.93	0.1293
7:1255909:C:T	50	100	0.98	0.09405
7:1255975:C:T	50	100	0.96	0.09405
7:1256383:C:G	50	100	0.94	0.06935
7:1256521:G:T	50	100	0.97	0.09441
7:1256571:C:T	50	100	0.91	0.03413
7:1256799:G:T	50	100	0.91	0.03359
7:1257153:C:A	50	100	0.97	0.09277
7:1257264:G:A	50	100	0.94	0.01325
7:1257504:G:A	50	98	0.98	0.1427
7:1257770:T:C	50	100	0.99	0.1265
7:1257773:C:T	50	100	0.98	0.04121
7:1257969:A:G	50	96	0.96	0.05283
7:1258013:C:G	50	100	0.97	0.1396
7:1258014:A:C	50	100	0.98	0.1394
7:1258155:G:C	50	98	0.94	0.02596
7:1258270:T:C	50	100	0.98	0.1351
7:1258326:A:G	50	100	1	0.01162
7:1258569:C:T	50	100	0.93	0.05755
7:1258812:C:T	50	100	0.96	0.362
7:1258901:G:A	50	98	0.96	0.3624
7:1259061:T:C	50	100	0.98	0.1349
7:1259189:C:T	50	98	0.71	0.01616
7:1259222:G:A	50	100	0.93	0.1398
7:1259265:A:G	50	100	0.98	0.1347
7:1259270:C:T	50	100	0.98	0.1347
7:1259286:A:G	50	100	0.97	0.01543
7:1259491:T:C	50	98	0.95	0.1639
7:1259581:G:C	50	98	0.95	0.02033
7:1259588:G:A	50	100	0.71	0.02378
7:1259698:A:G	50	98	0.94	0.2064
7:1259766:G:A	50	92	0.94	0.2584
7:1259814:G:C	49	98	0.86	0.09005
7:1259901:G:C	49	98	0.94	0.1845
7:1259933:C:G	49	100	0.92	0.05882
7:1259936:G:A	49	100	0.92	0.05882
7:1260101:G:A	50	98	0.72	0.02397
7:1260264:A:G	50	100	0.99	0.02905
7:1260474:G:C	50	100	0.9	0.08025
7:1260484:A:G	50	98	0.9	0.05755
7:1260676:C:G	50	100	0.77	0.04139
7:1260832:G:A	50	96	0.74	0.03613
7:1261017:C:T	50	100	0.93	0.01598
7:1261020:C:T	50	100	1	0.01634
7:1261072:C:T	50	100	0.96	0.187
7:1261125:G:A	50	100	0.87	0.02487
7:1261186:G:T	50	100	1	0.01652
7:1261391:G:A	46	97.8	0.7	0.03613
7:1261497:C:T	48	100	0.82	0.02269
7:1261584:G:A	50	100	0.92	0.04248
7:1261662:G:C	50	100	0.87	0.02596
7:1261692:A:G	50	100	0.98	0.02869
7:1261885:C:A	49	100	0.94	0.1492
7:1261934:A:G	50	82	0.83	0.4208
7:1261938:G:A	49	95.9	0.88	0.116
7:1261942:G:A	50	98	0.75	0.03758
7:1261950:A:G	38	94.7	0.78	0.04503
7:1262004:T:C	49	100	0.87	0.02596
7:1262014:C:A	49	100	1	0.01634
7:1262073:G:A	50	98	0.82	0.01071
7:1262110:C:T	50	100	0.98	0.05955
7:1262221:C:T	50	100	0.63	0.01089
7:1262500:C:T	50	98	0.85	0.2598
7:1263017:C:G	50	98	0.93	0.2023
7:1263115:G:A	50	98	0.94	0.4394
7:1263323:C:T	50	100	0.89	0.0187
7:1263533:C:A	50	100	0.88	0.0187
7:1263803:C:T	50	98	0.92	0.4895
7:1263813:G:A	50	100	1	0.01471
7:1264165:G:C	50	100	0.86	0.01398
7:1264174:G:C	50	100	0.87	0.0846
7:1264312:A:C	50	100	0.97	0.1044
7:1264373:G:C	50	100	0.96	0.1238
7:1264376:T:C	50	100	0.96	0.1144
7:1264646:G:C	50	100	0.96	0.2195
7:1264763:A:C	50	100	0.96	0.1044
7:1264890:C:A	50	100	0.97	0.0679
7:1264977:G:A	50	100	0.92	0.04666
7:1264983:T:C	50	100	0.96	0.1044
7:1265255:G:A	50	100	0.97	0.05991
7:1265262:G:A	50	100	0.87	0.08406
7:1265373:G:T	50	100	0.93	0.01852
7:1265423:G:C	50	100	0.86	0.08787
7:1265630:A:G	48	100	0.98	0.04575
7:1266342:G:C	48	93.8	0.91	0.3571
7:1266466:T:C	48	100	0.89	0.2384
7:1267066:C:T	50	100	0.93	0.2881
7:1267067:T:G	50	100	0.93	0.2879
7:1267272:C:T	50	98	0.92	0.4328
7:1267417:C:G	50	100	0.94	0.2896
7:1267608:T:C	50	100	0.93	0.2899
7:1267648:C:T	50	100	0.94	0.2918
7:1267765:G:A	50	100	0.94	0.02959
7:1267865:A:G	50	100	0.94	0.2643
7:1267922:A:T	50	100	0.92	0.03304
7:1268265:T:C	50	98	0.9	0.4248
7:1268606:C:T	50	100	0.81	0.02052
7:1268755:G:A	49	98	0.9	0.3831
7:1269292:G:C	50	98	0.95	0.1033
7:1269572:A:G	50	98	0.91	0.1031
7:1269586:C:G	50	98	0.91	0.4662
7:1269641:C:T	50	98	0.92	0.4878
7:1269663:C:A	50	98	0.89	0.2511
7:1269756:G:A	49	100	0.82	0.02106
7:1269996:T:C	50	98	0.88	0.2451
7:1270025:C:T	50	100	0.92	0.0118
7:1270063:G:C	50	100	0.89	0.04539
7:1270305:T:C	50	98	0.9	0.1338
7:1270394:T:C	50	100	0.88	0.4739
7:1270506:G:A	50	100	0.82	0.01561
7:1270641:G:C	50	100	0.87	0.01107
7:1271278:C:T	50	100	0.89	0.01652
7:1271295:G:T	50	100	0.92	0.01634
7:1271298:C:A	50	98	0.85	0.4922
7:1271346:G:C	50	100	0.9	0.01616
7:1271601:T:C	50	94	0.81	0.3426
7:1271822:C:T	50	94	0.77	0.1314
7:1271838:G:C	50	88	0.77	0.3203
7:1271862:C:T	50	88	0.7	0.1053
7:1271878:C:T	50	98	0.8	0.065
7:1271950:T:C	50	86	0.69	0.3341
7:1274177:C:G	42	100	0.88	0.1164
7:1274559:C:T	50	98	0.9	0.2467
7:1274585:A:G	49	98	0.91	0.25
7:1274935:C:G	50	98	0.79	0.03359
7:1275356:C:A	50	98	0.92	0.4101
7:1275516:G:A	50	96	0.86	0.0541
7:1275910:C:T	50	98	0.92	0.2656
7:1276138:C:G	49	100	0.85	0.01888
7:1276273:G:A	50	98	0.92	0.2547
7:1276310:C:A	50	98	0.83	0.01089
7:1276311:G:A	50	92	0.93	0.4399
7:1276343:T:C	50	94	0.93	0.3931
7:1276421:A:C	50	92	0.93	0.3927
7:1276422:G:A	50	98	0.91	0.08297
7:1276482:C:A	50	98	0.9	0.03141
7:1276564:C:T	50	100	0.88	0.02941
7:1276565:G:A	50	98	0.82	0.04158
7:1276603:G:A	50	92	0.92	0.4499
7:1276744:G:A	50	100	0.88	0.05773
7:1277009:T:C	49	95.9	0.82	0.1491
7:1277010:G:A	49	95.9	0.91	0.3366
7:1277065:T:C	31	93.5	0.86	0.3025
7:1277132:A:C	39	97.4	0.67	0.04085
7:1277359:C:G	48	100	0.89	0.04466
7:1277387:C:A	50	100	0.91	0.02977
7:1277459:G:A	50	98	0.94	0.02614
7:1277531:C:T	50	98	0.9	0.1451
7:1277676:C:G	50	98	0.93	0.2582
7:1277758:C:A	50	100	0.91	0.0138
7:1277883:G:A	50	94	0.94	0.4951
7:1277897:T:C	50	96	0.95	0.457
7:1277920:T:C	50	98	0.94	0.1687
7:1278031:T:A	50	96	0.96	0.4724
7:1278069:G:A	50	96	0.96	0.4722
7:1278248:G:A	50	100	0.95	0.0325
7:1278262:A:G	50	98	0.95	0.2197
7:1278612:A:G	49	95.9	0.96	0.4492
7:1278808:C:T	50	98	0.96	0.169
7:1278821:C:T	50	100	0.91	0.01434
7:1278843:T:C	50	98	0.89	0.1269
7:1278949:C:A	50	98	0.96	0.169
7:1278955:G:T	50	98	0.95	0.169
7:1278982:C:T	50	98	0.95	0.1639
7:1279259:G:A	50	100	0.96	0.04176
7:1279263:C:T	50	98	0.95	0.169
7:1279322:T:C	50	98	0.95	0.2253
7:1279597:C:T	50	100	0.99	0.02633
7:1279605:G:A	50	98	0.93	0.1688
7:1279669:A:G	50	98	0.93	0.0748
7:1279713:G:T	50	100	0.97	0.03359
7:1279783:G:C	50	100	0.91	0.01434
7:1279848:G:T	50	98	0.92	0.169
7:1279907:C:T	50	98	0.89	0.1287
7:1279950:C:G	50	100	0.97	0.06046
7:1279986:G:A	50	98	0.95	0.3174
7:1280098:A:G	50	100	0.94	0.158
7:1281188:G:A	30	93.3	0.9	0.4156
7:1281222:G:A	50	100	0.95	0.04521
7:1281236:G:A	50	90	0.79	0.1619
7:1281547:T:G	50	100	0.95	0.2387
7:1281557:A:G	50	100	0.77	0.04139
7:1281664:A:T	49	98	0.93	0.2446
7:1281862:C:T	50	98	0.93	0.2814
7:1282007:T:C	43	86	0.91	0.2328
7:1282015:C:T	46	100	0.84	0.02197
7:1282016:A:G	42	92.9	0.94	0.2284
7:1282039:C:T	48	91.7	0.92	0.3379
7:1282132:C:T	50	100	0.92	0.3773
7:1282173:T:C	50	100	0.9	0.09477
7:1282174:G:A	50	100	0.93	0.3765
7:1282702:C:T	50	100	0.95	0.11
7:1282785:A:T	50	98	0.97	0.1166
7:1282857:C:G	50	100	0.98	0.0532
7:1282940:C:T	50	98	0.97	0.1162
7:1283054:T:C	50	100	0.97	0.2934
7:1283187:G:A	50	100	0.98	0.05828
7:1283188:C:A	50	100	0.98	0.05828
7:1283204:C:T	50	100	0.96	0.2932
7:1283216:G:C	50	100	0.92	0.1854
7:1283300:T:C	50	98	0.92	0.1069
7:1283344:G:C	50	100	0.98	0.05465
7:1283375:T:A	50	98	0.92	0.1516
7:1283401:C:T	50	100	0.96	0.407
7:1283409:T:C	50	100	0.97	0.2424
7:1283410:G:A	50	100	0.94	0.01852
7:1283677:C:T	50	98	0.96	0.226
7:1283750:G:A	50	100	0.96	0.2259
7:1283790:A:G	50	100	0.96	0.4069
7:1283888:C:T	50	100	0.96	0.404
7:1283954:G:A	50	100	0.98	0.05338
7:1284178:T:C	49	98	0.93	0.2257
7:1284220:T:C	50	98	0.97	0.2228
7:1284314:G:A	50	100	0.92	0.1857
7:1284331:C:T	50	96	0.96	0.1284
7:1284402:G:A	50	96	0.97	0.1284
7:1284709:T:C	50	96	0.96	0.3867
7:1284837:G:C	50	98	0.95	0.4606
7:1284963:C:T	50	96	0.95	0.4622
7:1284976:C:T	50	100	0.98	0.05465
7:1285043:G:C	50	96	0.96	0.443
7:1285167:G:T	50	96	0.96	0.1275
7:1285320:C:T	50	96	0.93	0.4503
7:1285352:A:G	50	92	0.93	0.4424
7:1285359:C:T	50	100	0.65	0.0216
7:1285486:G:A	50	100	0.93	0.2927
7:1285591:C:T	50	88	0.86	0.3531
7:1285602:G:A	50	100	0.83	0.01398
7:1285736:A:G	50	94	0.71	0.102
7:1285741:C:A	50	100	0.64	0.03468
7:1285745:C:T	50	94	0.69	0.08551
7:1285833:T:G	50	86	0.72	0.441
7:1285938:C:A	50	80	0.74	0.3798
7:1285939:C:T	50	82	0.74	0.4586
7:1286038:T:G	50	96	0.68	0.15
7:1286165:G:C	50	100	0.74	0.01507
7:1286625:T:C	50	100	0.9	0.01598
7:1286783:G:A	50	100	0.94	0.0158
7:1286926:C:A	50	100	0.85	0.488
7:1287096:C:T	50	100	0.95	0.0167
7:1287225:G:A	50	96	0.91	0.4611
7:1287336:C:T	50	98	0.92	0.4682
7:1287469:C:T	50	100	0.93	0.05882
7:1287470:G:A	50	98	0.92	0.4746
7:1287502:G:A	50	100	0.97	0.0167
7:1287628:C:T	50	98	0.88	0.02778
7:1287724:G:T	50	98	0.93	0.05919
7:1287745:G:C	50	98	0.92	0.06028
7:1287786:C:T	50	100	0.98	0.01707
7:1287850:C:T	50	98	0.93	0.4777
7:1287896:C:A	50	98	0.84	0.01144
7:1287994:C:T	50	98	0.89	0.07371
7:1288343:G:C	50	96	0.89	0.2885
7:1288812:G:A	50	92	0.73	0.3749
7:1288854:T:C	50	100	0.8	0.04212
7:1288916:C:T	50	94	0.72	0.05211
7:1289040:T:C	50	98	0.91	0.248
7:1289071:G:A	50	98	0.93	0.1977
7:1289085:G:A	50	98	0.91	0.2925
7:1289245:C:T	50	98	0.93	0.2055
7:1289259:G:A	50	98	0.92	0.2055
7:1289306:C:T	50	100	0.92	0.04593
7:1289369:A:T	50	96	0.91	0.4296
7:1289468:T:A	50	96	0.9	0.09586
7:1289502:G:A	50	98	0.94	0.2148
7:1289636:G:A	50	100	0.95	0.1569
7:1289759:G:A	50	100	0.98	0.02996
7:1289933:G:A	50	98	0.95	0.2371
7:1290035:G:C	49	95.9	0.89	0.07081
7:1290182:T:G	50	100	0.9	0.02251
7:1290271:C:T	50	100	0.95	0.2916
7:1290717:A:G	50	100	0.92	0.02705
7:1290819:G:A	50	98	0.86	0.03413
7:1291054:G:T	50	100	0.9	0.01598
7:1291233:G:A	50	100	0.96	0.2217
7:1291418:A:T	50	100	0.98	0.254
7:1291523:C:T	50	98	0.96	0.2111
7:1291533:A:G	50	100	0.96	0.0236
7:1291618:C:T	50	100	0.97	0.254
7:1291682:C:T	50	98	0.73	0.02705
7:1291788:A:C	50	100	0.98	0.254
7:1291904:G:A	50	100	0.98	0.01543
7:1291971:C:G	50	100	0.99	0.01616
7:1292036:G:A	50	100	0.96	0.157
7:1292055:G:A	50	100	0.97	0.2959
7:1292195:G:C	50	98	0.96	0.4915
7:1292260:T:C	50	100	0.97	0.2328
7:1292284:C:A	50	98	0.96	0.4966
7:1292374:C:T	50	96	0.87	0.0236
7:1292706:T:C	50	100	0.96	0.0276
7:1292733:C:T	50	100	0.96	0.1781
7:1292878:C:T	50	100	0.95	0.02832
7:1292888:G:A	50	100	0.94	0.157
7:1293017:C:T	50	98	0.97	0.2992
7:1293075:G:T	50	100	0.97	0.3312
7:1293351:C:T	50	100	0.96	0.1906
7:1293386:T:C	50	100	0.93	0.2397
7:1293506:G:A	50	100	0.91	0.01017
7:1293528:T:G	50	100	0.94	0.07317
7:1293610:G:A	50	100	0.96	0.3097
7:1293648:C:G	50	100	0.92	0.04521
7:1293748:T:C	50	100	0.94	0.02324
7:1293784:G:T	50	100	0.97	0.1914
7:1294073:G:C	50	100	0.96	0.4967
7:1294274:G:T	50	96	0.96	0.3126
7:1294437:T:C	50	100	0.91	0.01362
7:1294601:G:A	50	100	0.91	0.02124
7:1294733:A:G	50	94	0.95	0.3769
7:1294770:A:G	47	87.2	0.85	0.3154
7:1294800:T:A	49	95.9	0.97	0.01561
7:1295595:T:G	22	100	0.92	0.2689
7:1295681:C:T	50	100	0.99	0.01471
7:1295811:G:A	50	100	0.96	0.2275
7:1296002:G:A	50	100	0.96	0.3003
7:1296047:C:T	50	100	0.96	0.3003
7:1296186:G:C	49	98	0.96	0.4984
7:1296449:C:T	50	100	0.99	0.01489
7:1296525:G:A	50	100	0.9	0.01253
7:1296684:G:A	50	98	0.93	0.1928
7:1297051:T:C	50	100	0.91	0.02687
7:1297292:T:G	50	96	0.9	0.2059
7:1297418:G:A	50	98	0.72	0.01089
7:1297868:A:G	50	100	0.97	0.01652
7:1298100:A:G	50	96	0.92	0.439
7:1298362:T:C	50	94	0.92	0.4399
7:1298368:G:A	50	100	0.94	0.01725
7:1298483:T:G	50	94	0.92	0.4399
7:1298586:C:T	50	94	0.94	0.4572
7:1298589:A:G	50	96	0.92	0.258
7:1298616:G:A	50	94	0.92	0.2146
7:1298749:A:G	50	100	0.85	0.04303
7:1298758:T:G	50	94	0.93	0.4902
7:1298807:G:A	50	96	0.91	0.2257
7:1298825:T:G	50	94	0.94	0.4926
7:1298986:T:G	50	92	0.88	0.3932
7:1299071:C:A	50	100	0.86	0.1496
7:1299154:A:G	50	96	0.92	0.2284
7:1299329:C:A	50	100	0.93	0.06954
7:1299968:G:A	50	96	0.94	0.15
7:1300197:A:G	50	94	0.93	0.207
7:1300282:G:T	50	98	0.96	0.1465
7:1300289:G:T	50	100	0.88	0.01216
7:1300346:A:G	50	100	0.88	0.01216
7:1300990:C:G	50	98	0.97	0.161
7:1301099:G:A	50	98	0.97	0.1518
7:1301201:C:T	50	96	0.97	0.2618
7:1301318:G:A	50	98	0.97	0.1612
7:1301334:T:C	50	98	0.97	0.1609
7:1301585:G:A	50	98	0.97	0.1638
7:1301845:C:T	50	98	0.8	0.01253
7:1301846:G:C	50	96	0.96	0.4891
7:1301873:C:T	50	98	0.96	0.1694
7:1302322:C:T	50	94	0.98	0.262
7:1302326:G:A	50	94	0.98	0.2591
7:1302370:C:A	50	100	0.73	0.03722
7:1302583:C:T	50	98	0.94	0.2433
7:1302642:T:C	50	98	0.97	0.3272
7:1303112:C:T	50	98	0.98	0.2629
7:1303189:C:T	50	96	0.97	0.2344
7:1303289:G:A	50	98	0.98	0.2627
7:1303393:C:T	50	100	0.92	0.01253
7:1303420:C:T	50	100	0.82	0.0118
7:1303465:G:A	48	97.9	0.98	0.2633
7:1303762:A:G	43	97.7	0.96	0.3517
7:1303861:G:A	50	100	0.92	0.02033
7:1304350:T:C	50	96	0.97	0.3729
7:1304617:G:A	50	100	0.92	0.05047
7:1304651:T:C	50	100	0.97	0.3727
7:1304870:T:C	50	96	0.92	0.38
7:1304908:T:A	50	100	0.81	0.01997
7:1305338:C:T	50	100	0.9	0.1924
7:1305364:T:C	50	96	0.97	0.2865
7:1305564:C:A	50	96	0.96	0.3635
7:1305884:G:A	50	98	0.96	0.266
7:1305990:C:T	50	94	0.72	0.01779
7:1306204:G:A	50	100	0.61	0.01071
7:1306902:C:T	49	100	0.93	0.02088
7:1306984:T:C	49	85.7	0.85	0.4996
7:1306995:C:G	49	89.8	0.85	0.1767
7:1307305:G:A	50	100	0.87	0.02124
7:1307308:A:G	50	100	0.76	0.01743
7:1307310:A:G	50	100	0.75	0.01743
7:1307348:C:A	50	100	0.74	0.01743
7:1307349:C:T	50	100	0.74	0.01743
7:1307514:T:A	50	100	0.88	0.01888
7:1307518:T:A	50	86	0.73	0.3502
7:1307786:G:A	50	100	0.96	0.0236
7:1307835:G:T	50	100	0.61	0.01779
7:1308001:G:A	50	100	0.76	0.01598
7:1308037:G:A	50	96	0.92	0.3976
7:1308281:T:C	50	100	0.88	0.157
7:1308459:C:T	50	98	0.94	0.4123
7:1308742:C:G	50	100	0.7	0.02324
7:1308879:T:C	50	96	0.95	0.1983
7:1308902:T:C	50	96	0.95	0.221
7:1308950:C:A	50	96	0.96	0.1983
7:1308987:C:A	50	98	0.94	0.4141
7:1309238:T:A	50	98	0.89	0.1249
7:1309588:G:A	50	100	0.82	0.01289
7:1309672:T:C	50	98	0.91	0.09786
7:1310334:A:G	50	96	0.95	0.2242
7:1310341:G:T	50	96	0.95	0.2228
7:1310476:T:A	50	96	0.9	0.3384
7:1310478:T:A	50	98	0.66	0.04176
7:1310558:C:G	50	100	0.95	0.02397
7:1310635:T:G	50	100	0.96	0.02033
7:1310682:T:C	50	96	0.92	0.4555
7:1310699:C:T	50	92	0.9	0.2092
7:1310796:A:G	50	96	0.95	0.2229
7:1310884:G:A	50	100	0.96	0.01743
7:1310900:A:G	50	94	0.94	0.327
7:1311032:C:T	50	98	0.96	0.1977
7:1311056:A:G	50	98	0.92	0.1423
7:1311082:A:G	50	96	0.95	0.2958
7:1311154:C:A	50	98	0.94	0.4806
7:1311243:C:T	50	98	0.94	0.2976
7:1311554:G:A	50	100	0.93	0.01743
7:1311897:T:G	50	98	0.94	0.2956
7:1311931:A:G	50	100	0.95	0.02015
7:1311946:T:C	50	92	0.84	0.3816
7:1311957:G:A	50	100	0.74	0.01035
7:1312085:A:G	50	96	0.93	0.1251
7:1312124:C:T	50	98	0.93	0.4895
7:1312166:C:T	50	98	0.93	0.4815
7:1312497:T:C	50	98	0.92	0.2721
7:1312681:T:C	50	100	0.76	0.02124
7:1312921:G:A	50	98	0.89	0.06736
7:1313395:T:C	50	92	0.68	0.05882
7:1314332:T:C	49	93.9	0.73	0.09477
7:1314577:G:A	50	92	0.68	0.03613
7:1315357:C:T	50	92	0.82	0.3702
7:1315558:G:A	50	98	0.84	0.1511
7:1315572:C:T	50	98	0.89	0.3226
7:1315642:T:C	50	98	0.89	0.3214
7:1315813:C:T	50	96	0.88	0.3618
7:1315973:C:A	50	100	0.87	0.05338
7:1316191:C:T	50	96	0.9	0.3299
7:1316401:T:C	50	98	0.92	0.06155
7:1316459:G:A	50	94	0.92	0.2881
7:1316605:G:A	50	100	0.93	0.2761
7:1317057:A:G	50	98	0.94	0.2879
7:1317410:T:A	48	100	0.89	0.01743
7:1317586:C:T	50	98	0.93	0.06155
7:1317590:C:A	50	98	0.94	0.1253
7:1317598:T:C	50	98	0.94	0.2945
7:1318084:C:T	50	100	0.96	0.2545
7:1318106:C:T	50	98	0.89	0.04757
7:1318400:G:A	50	100	0.96	0.2504
7:1318751:T:C	50	100	0.96	0.4336
7:1318926:C:T	50	98	0.95	0.4829
7:1319050:G:A	50	100	0.97	0.01398
7:1319219:T:G	35	82.9	0.83	0.2997
7:1319563:C:T	48	97.9	0.87	0.1429
7:1320408:G:A	49	89.8	0.94	0.4223
7:1320468:G:T	50	96	0.95	0.2551
7:1320554:G:T	50	100	0.96	0.1204
7:1320673:G:A	50	98	0.96	0.01053
7:1320837:G:T	50	100	0.96	0.1207
7:1320932:G:T	50	96	0.95	0.2513
7:1321025:G:C	50	100	0.92	0.0345
7:1321129:G:C	50	96	0.97	0.1992
7:1321219:T:C	50	100	0.91	0.03105
7:1321270:G:A	50	100	0.95	0.09096
7:1321738:G:A	50	100	1	0.02197
7:1321891:G:A	50	100	1	0.02197
7:1322180:A:C	50	100	0.89	0.04757
7:1322474:A:G	50	90	0.92	0.3119
7:1322503:C:T	50	100	0.83	0.02814
7:1322624:G:C	50	100	0.89	0.04811
7:1322891:A:T	50	96	0.94	0.2593
7:1323073:C:A	50	98	0.92	0.2852
7:1323203:G:A	50	98	1	0.01126
7:1323818:A:G	50	96	0.93	0.4818
7:1323985:C:T	50	100	0.96	0.28
7:1324126:G:C	50	100	0.98	0.1443
7:1324246:A:C	50	96	0.88	0.1198
7:1324249:C:T	50	100	0.9	0.01997
7:1324270:C:A	50	98	0.93	0.09386
7:1324352:G:A	50	98	0.9	0.03268
7:1324358:G:A	50	98	0.96	0.1264
7:1324363:G:A	50	100	0.9	0.02106
7:1324382:C:G	50	94	0.94	0.4606
7:1324548:C:T	50	100	0.94	0.04303
7:1324593:G:T	50	100	0.84	0.01507
7:1324870:G:A	50	98	0.94	0.04793
7:1324973:C:T	50	98	0.99	0.01271
7:1325315:C:T	50	98	0.85	0.01489
7:1325327:C:T	50	98	1	0.01997
7:1325333:C:T	50	98	1	0.01997
7:1325798:G:A	50	100	0.93	0.01997
7:1325840:C:T	50	98	0.92	0.3484
7:1325861:C:T	50	98	1	0.01979
7:1325953:T:A	50	98	1	0.01979
7:1326165:A:G	50	98	0.95	0.02596
7:1326472:G:A	50	90	0.92	0.3168
7:1326589:G:A	50	100	1	0.02796
7:1326753:G:A	50	100	0.94	0.01198
7:1327141:G:A	50	98	0.95	0.08279
7:1327267:C:T	50	88	0.92	0.4768
7:1327912:C:T	50	100	0.98	0.01035
7:1328091:C:T	50	96	0.94	0.4751
7:1328295:G:A	50	100	0.97	0.03413
7:1328397:G:A	50	100	0.92	0.05737
7:1328463:G:A	50	96	0.97	0.2912
7:1328577:A:G	50	100	0.97	0.0472
7:1328810:T:C	50	100	0.97	0.02015
7:1328856:T:C	49	100	0.96	0.03214
7:1328912:T:C	50	96	0.95	0.3974
7:1329022:T:A	50	100	0.94	0.0187
7:1329402:C:T	50	100	0.95	0.01961
7:1329539:G:A	50	100	0.97	0.03304
7:1329904:G:A	50	100	0.97	0.03214
7:1329968:G:A	50	100	0.85	0.03722
7:1330204:G:A	50	98	0.9	0.05356
7:1330460:C:A	50	100	0.87	0.01688
7:1330815:C:T	50	100	0.98	0.0463
7:1330987:G:A	50	100	0.98	0.02723
7:1331083:A:G	50	100	1	0.04357
7:1331126:G:A	50	100	0.97	0.02033
7:1331154:G:C	50	100	1	0.04357
7:1331312:T:G	50	98	1	0.05955
7:1331456:G:A	50	94	0.96	0.4764
7:1331463:C:T	50	100	0.95	0.01017
7:1331497:G:T	50	94	0.96	0.4619
7:1331729:T:C	50	94	0.97	0.498
7:1332004:T:G	50	100	0.97	0.05465
7:1332168:G:A	50	100	0.97	0.03704
7:1332193:A:G	50	88	0.84	0.4548
7:1332363:T:G	50	100	0.89	0.02723
7:1332569:C:T	50	100	0.85	0.03177
7:1332602:G:A	50	98	0.95	0.04902
7:1332658:A:G	50	100	0.93	0.0236
7:1332807:G:A	50	100	0.95	0.08315
7:1333040:C:G	50	100	0.98	0.289
7:1333104:C:A	50	100	0.98	0.3306
7:1333117:C:A	50	100	0.89	0.01198
7:1333301:C:T	48	100	0.98	0.2816
7:1333474:C:T	45	97.8	0.97	0.2805
7:1333535:C:G	50	100	1	0.152
7:1333624:A:G	50	100	1	0.01471
7:1333757:C:T	50	100	1	0.01797
7:1333762:G:A	50	100	1	0.01107
7:1333879:G:A	50	100	1	0.01452
7:1334000:C:A	50	100	0.68	0.01126
7:1334161:T:C	50	100	1	0.05846
7:1334244:T:C	50	100	1	0.1966
7:1334293:C:T	50	100	1	0.01452
7:1334331:A:G	50	100	1	0.01471
7:1334404:A:G	50	100	1	0.148
7:1334667:G:A	50	100	0.95	0.01362
7:1334739:T:A	50	100	0.98	0.09386
7:1335440:T:C	50	100	1	0.1492
7:1335458:C:G	50	100	1	0.1373
7:1335499:C:T	50	100	1	0.1371
7:1335850:G:C	50	100	0.77	0.01398
7:1336027:T:C	50	100	1	0.06028
7:1336041:A:C	50	100	1	0.02179
7:1336114:G:A	50	100	0.97	0.07843
7:1336130:C:A	50	100	0.93	0.03159
7:1336603:A:T	50	100	1	0.01525
7:1336637:A:G	50	100	0.98	0.2856
7:1336674:T:C	50	100	0.93	0.03195
7:1337129:T:C	50	100	0.95	0.01943
7:1337177:T:C	50	100	0.98	0.04975
7:1337221:A:G	50	100	0.99	0.4935
7:1337441:A:G	50	100	0.99	0.1846
7:1337491:A:G	49	100	0.9	0.03195
7:1337561:C:T	48	100	1	0.1342
7:1338238:A:G	50	100	0.99	0.05156
7:1338259:C:T	50	100	0.97	0.01598
7:1338357:T:G	50	100	0.97	0.01943
7:1338434:T:C	50	100	0.97	0.01598
7:1338809:G:C	49	100	0.99	0.01834
7:1338931:C:T	50	98	0.97	0.04866
7:1338986:T:C	50	100	0.95	0.01943
7:1339720:A:C	50	98	0.99	0.482
7:1339880:G:A	50	100	1	0.1374
7:1340299:G:T	50	100	1	0.1358
7:1340485:C:T	50	98	0.99	0.4635
7:1340552:T:C	50	98	0.99	0.2658
7:1340590:T:C	50	98	0.99	0.4336
7:1340650:C:T	50	100	1	0.01834
7:1340813:C:G	49	98	0.99	0.4256
7:1340964:C:T	50	100	1	0.1425
7:1341063:C:T	50	100	1	0.0256
7:1341116:G:A	50	100	0.99	0.07734
7:1341238:C:G	50	98	0.98	0.293
7:1341392:C:A	50	96	0.91	0.3402
7:1341424:G:A	50	100	0.99	0.1467
7:1341542:G:A	50	98	0.98	0.2703
7:1341567:C:T	50	100	0.98	0.1285
7:1341641:A:G	50	98	0.98	0.466
7:1341654:G:C	50	100	0.98	0.1411
7:1341671:T:C	50	100	0.94	0.01035
7:1341846:G:A	50	98	0.98	0.3887
7:1341924:C:T	50	100	0.98	0.1258
7:1342018:C:T	50	98	0.98	0.2625
7:1342044:C:T	50	98	0.98	0.2625
7:1342105:T:C	50	98	0.98	0.04829
7:1342390:G:A	49	100	0.97	0.01489
7:1342522:G:A	50	100	0.94	0.05356
7:1342684:G:A	50	96	0.95	0.3373
7:1343010:C:G	50	100	0.95	0.07426
7:1343128:G:A	50	100	0.93	0.0167
7:1343143:T:G	50	100	0.95	0.01997
7:1343179:A:G	50	90	0.81	0.256
7:1343357:C:A	50	92	0.97	0.1552
7:1343388:C:T	50	96	0.94	0.1412
7:1343581:C:G	50	100	0.87	0.01743
7:1343635:G:A	50	98	0.95	0.1567
7:1343979:G:T	50	98	0.97	0.3395
7:1344127:G:A	50	100	1	0.01398
7:1344194:G:A	50	98	0.98	0.1534
7:1344219:G:A	50	98	0.98	0.1757
7:1344260:G:T	50	98	0.98	0.1745
7:1344525:G:A	50	98	0.98	0.1483
7:1344616:G:T	50	98	0.98	0.1485
7:1344651:C:T	50	100	0.99	0.09477
7:1344746:T:A	50	100	0.9	0.0423
7:1344804:G:A	50	100	0.95	0.1035
7:1344934:C:G	50	98	0.98	0.2522
7:1344953:T:C	50	98	0.98	0.1483
7:1345026:T:C	50	98	0.98	0.2527
7:1345049:T:C	50	98	0.98	0.2522
7:1345087:C:A	50	94	0.78	0.09695
7:1345136:G:T	50	100	0.96	0.1166
7:1345139:A:G	50	98	0.98	0.266
7:1345268:C:T	50	100	0.84	0.01017
7:1345553:C:T	50	100	0.87	0.01289
7:1345777:C:T	50	96	0.98	0.1481
7:1346217:C:A	49	100	0.89	0.03922
7:1346256:G:A	50	100	0.98	0.1038
7:1346265:T:C	50	98	0.99	0.2538
7:1346442:G:A	50	100	0.96	0.05719
7:1346611:T:A	50	98	0.99	0.2538
7:1346616:T:C	50	100	0.98	0.256
7:1346768:C:T	50	100	1	0.01652
7:1346776:C:G	50	100	0.98	0.1029
7:1347040:C:T	50	96	0.99	0.2482
7:1347185:T:G	50	96	0.99	0.1471
7:1347259:C:T	50	98	1	0.1494
7:1347482:G:C	50	98	1	0.1603
7:1347549:C:T	50	98	1	0.1487
7:1347633:C:G	50	98	1	0.1569
7:1347706:A:G	50	100	1	0.1496
7:1347710:A:G	50	100	1	0.1496
7:1347754:G:A	50	100	0.99	0.1024
7:1347880:C:A	50	100	0.99	0.1498
7:1348144:C:T	50	100	0.95	0.04321
7:1348148:C:T	50	100	0.98	0.1438
7:1348243:G:A	50	100	0.97	0.1013
7:1348496:C:T	50	100	0.98	0.01852
7:1348915:C:T	50	98	0.97	0.3638
7:1349039:G:A	50	100	0.96	0.2458
7:1349122:G:A	50	98	0.97	0.3401
7:1349395:C:T	50	100	0.94	0.4508
7:1349761:A:G	50	100	0.97	0.4003
7:1349958:G:A	50	100	0.97	0.1529
7:1350755:G:A	50	100	1	0.01743
7:1350995:G:A	50	100	0.96	0.1463
7:1351001:C:G	50	100	0.88	0.01634
7:1351026:C:T	50	100	0.96	0.144
7:1351199:G:A	50	100	0.95	0.01761
7:1351488:G:C	50	100	0.84	0.02197
7:1352097:G:A	50	100	0.99	0.01779
7:1352193:C:T	50	100	0.88	0.02378
7:1352764:T:A	50	100	0.86	0.02179
7:1352772:C:T	50	100	0.91	0.1638
7:1352865:A:C	50	100	0.94	0.02941
7:1352914:C:T	50	100	0.85	0.02233
7:1353106:T:G	46	100	0.93	0.1679
7:1353302:C:T	50	100	0.79	0.01852
7:1353323:G:A	47	91.5	0.9	0.3814
7:1353467:T:C	50	96	0.88	0.3824
7:1353741:T:C	50	100	0.9	0.08243
7:1353920:C:G	49	98	0.85	0.2092
7:1353984:A:G	50	98	0.81	0.05483
7:1353987:T:A	50	98	0.82	0.03304
7:1353994:T:C	50	98	0.83	0.03105
7:1353995:G:A	50	98	0.83	0.03105
7:1353997:C:A	50	98	0.83	0.03123
7:1354088:C:A	50	96	0.84	0.2594
7:1354134:G:A	50	100	0.83	0.02124
7:1354879:A:G	50	96	0.9	0.2166
7:1354963:T:G	49	100	0.92	0.3533
7:1355011:G:A	50	100	0.93	0.1498
7:1355290:G:A	50	94	0.8	0.4359
7:1355378:A:T	50	100	0.89	0.02306
7:1355434:C:G	50	100	0.85	0.02941
7:1355512:C:T	50	100	0.81	0.01797
7:1357001:G:C	50	100	0.94	0.4259
7:1357236:T:C	42	95.2	0.91	0.4281
7:1357964:C:T	50	100	0.89	0.01906
7:1358665:A:T	50	100	0.94	0.06663
7:1359207:C:T	50	100	0.96	0.04375
7:1359325:C:G	50	98	0.98	0.1667
7:1360317:C:T	50	100	1	0.15
7:1360654:G:C	49	95.9	1	0.1505
7:1361171:G:A	50	100	0.92	0.01525
7:1361804:G:A	50	98	0.84	0.03831
7:1361899:T:C	49	93.9	0.94	0.1886
7:1361914:C:T	50	100	0.9	0.2166
7:1361937:C:T	50	100	0.87	0.01089
7:1362811:C:G	50	100	0.96	0.4145
7:1362943:G:A	50	100	0.99	0.1498
7:1363506:A:C	50	100	0.84	0.06028
7:1363760:C:T	50	100	0.97	0.4058
7:1364320:T:C	50	100	0.92	0.03649
7:1364836:C:A	50	100	0.96	0.01797
7:1365472:T:C	50	100	0.91	0.0768
7:1367446:G:A	50	100	0.99	0.1503
7:1367660:C:T	50	100	0.85	0.01289
7:1367728:G:A	50	100	0.86	0.0187
7:1367760:A:G	50	98	0.99	0.1521
7:1367786:T:C	50	100	0.96	0.2553
7:1367891:G:A	50	100	0.98	0.1503
7:1368250:C:T	50	100	0.97	0.01816
7:1368313:G:A	50	100	0.97	0.01816
7:1369336:T:G	50	100	0.99	0.1545
7:1369503:T:C	50	98	0.97	0.4519
7:1369609:T:A	50	100	0.98	0.4477
7:1370383:G:C	50	96	0.94	0.1394
7:1370550:C:T	50	98	0.99	0.423
7:1370914:A:G	50	98	0.99	0.4237
7:1370971:G:A	50	96	0.98	0.197
7:1371102:A:G	50	100	0.92	0.01107
7:1371385:A:G	50	100	1	0.1543
7:1371425:A:G	50	100	0.99	0.1503
7:1371473:A:G	50	98	0.99	0.4279
7:1371743:C:A	45	88.9	0.91	0.08715
7:1371798:G:A	50	100	0.98	0.0118
7:1371829:C:T	49	98	1	0.1501
7:1371858:T:C	50	98	0.86	0.03522
7:1372590:G:A	50	100	1	0.1501
7:1372782:C:G	50	98	0.98	0.4305
7:1372889:T:C	50	100	0.97	0.02887
7:1372999:C:G	50	100	0.96	0.03631
7:1373488:T:A	50	100	0.96	0.03631
7:1374310:C:T	50	98	0.79	0.01652
7:1374767:T:C	48	79.2	0.93	0.4103
7:1374795:T:C	50	100	0.99	0.01924
7:1374984:G:A	50	100	0.92	0.2273
7:1375107:T:C	49	98	0.96	0.0305
7:1375142:G:A	50	100	1	0.03776
7:1375273:T:C	50	100	1	0.03776
7:1375340:C:G	50	100	1	0.03776
7:1375384:T:C	50	100	1	0.03776
7:1375394:C:T	50	100	1	0.03704
7:1375422:A:G	50	100	1	0.03704
7:1375512:T:C	50	100	1	0.03776
7:1375526:C:T	50	100	1	0.03776
7:1375658:T:C	50	100	1	0.03776
7:1375665:G:A	50	100	1	0.03704
7:1375735:C:A	50	100	0.98	0.06699
7:1375867:C:G	50	100	0.99	0.2157
7:1375913:T:C	50	100	1	0.03794
7:1375935:T:C	50	100	1	0.03813
7:1376288:G:C	50	100	1	0.03794
7:1376294:C:T	50	100	1	0.03794
7:1376386:T:C	50	100	1	0.03776
7:1376557:T:C	50	100	1	0.03776
7:1376615:T:G	50	98	0.89	0.03359
7:1376758:G:A	50	100	1	0.03776
7:1376828:G:A	50	100	0.99	0.2171
7:1376945:A:G	50	100	1	0.03813
7:1376964:A:G	50	98	0.95	0.03831
7:1377000:T:C	50	100	1	0.03794
7:1377009:T:C	49	100	1	0.03794
7:1377168:G:A	50	100	1	0.03722
7:1377211:G:A	50	100	1	0.04139
7:1377270:C:A	50	96	0.98	0.3239
7:1377281:C:T	49	100	1	0.03794
7:1377304:T:C	50	98	1	0.03794
7:1377309:T:C	50	98	1	0.03794
7:1377345:C:T	50	100	1	0.03794
7:1377574:G:A	50	100	1	0.04321
7:1377578:C:T	50	100	1	0.04321
7:1377714:G:T	50	100	1	0.04321
7:1377758:C:T	50	100	0.97	0.03704
7:1377780:C:T	50	100	0.98	0.06736
7:1377824:A:G	50	100	1	0.04321
7:1377834:A:G	50	100	1	0.04321
7:1377859:C:A	50	100	1	0.04321
7:1377995:T:A	50	100	1	0.04339
7:1378012:T:C	50	100	1	0.04321
7:1378132:G:A	50	98	0.89	0.03377
7:1378220:T:G	50	100	1	0.04339
7:1378256:C:T	50	100	1	0.04339
7:1378281:A:G	50	100	1	0.04339
7:1378298:A:G	50	100	1	0.04339
7:1378548:A:G	50	100	1	0.04357
7:1378561:T:C	50	100	1	0.03722
7:1378563:G:A	50	100	1	0.04339
7:1378800:C:T	50	100	1	0.04357
7:1378818:A:T	50	100	1	0.04357
7:1378957:G:A	50	100	1	0.04357
7:1379181:A:C	50	100	1	0.0374
7:1379406:A:G	50	98	1	0.04357
7:1379418:T:C	50	100	1	0.1474
7:1380383:T:C	50	100	0.97	0.4833
7:1380641:C:T	50	100	0.93	0.04484
7:1380817:C:G	50	100	1	0.03794
7:1381199:C:G	50	100	0.96	0.02905
7:1381382:C:T	50	100	0.96	0.4132
7:1381401:G:A	50	100	0.89	0.0423
7:1381953:A:G	50	100	0.99	0.1801
7:1382189:C:A	50	98	0.93	0.0374
7:1382234:C:T	50	98	0.84	0.0374
7:1382253:C:T	50	100	0.98	0.06155
7:1382377:G:T	50	96	0.94	0.25
7:1382381:T:G	50	98	0.94	0.03831
7:1382555:A:G	50	100	0.98	0.05828
7:1382573:G:T	50	98	0.93	0.03758
7:1383266:G:A	50	100	0.91	0.03123
7:1383419:G:T	50	100	1	0.02796
7:1383434:C:T	50	100	0.96	0.4005
7:1383541:C:G	50	96	0.96	0.2716
7:1384188:C:T	50	100	0.98	0.02778
7:1384333:C:T	50	100	0.97	0.02052
7:1384350:G:C	50	100	0.97	0.01725
7:1384388:G:A	50	100	0.94	0.03286
7:1384412:G:A	50	100	0.98	0.02778
7:1384520:G:T	50	98	0.96	0.3646
7:1384586:C:T	50	100	0.92	0.02052
7:1384588:G:T	50	100	0.87	0.03359
7:1384807:C:A	50	100	0.98	0.02778
7:1384843:G:A	50	100	0.91	0.01253
7:1385246:G:A	50	98	0.94	0.1046
7:1385292:T:C	49	98	0.92	0.4136
7:1385507:G:A	49	100	0.98	0.07099
7:1385865:C:T	50	96	0.93	0.01325
7:1386074:G:A	50	98	0.9	0.06845
7:1386281:G:A	50	100	0.98	0.03577
7:1386286:C:T	50	100	0.94	0.01362
7:1386336:G:A	50	100	0.98	0.04139
7:1386438:C:T	50	100	0.99	0.0207
7:1386588:A:G	50	100	0.96	0.05719
7:1386610:T:C	50	96	0.97	0.3972
7:1386623:T:C	50	96	0.96	0.3972
7:1386753:A:G	50	96	0.98	0.3482
7:1386765:G:A	50	96	0.97	0.2377
7:1386771:G:A	50	100	0.99	0.02088
7:1387039:A:G	50	96	0.98	0.3836
7:1387090:G:A	50	98	0.82	0.05846
7:1387117:C:A	50	100	0.96	0.01471
7:1387319:G:C	50	98	0.96	0.08406
7:1387335:G:T	50	100	0.99	0.02088
7:1387410:G:A	50	98	0.91	0.08642
7:1387535:A:G	50	100	1	0.02179
7:1387702:C:T	50	96	0.64	0.01543
7:1387871:G:A	50	100	0.97	0.04067
7:1387894:C:G	50	100	0.98	0.03794
7:1387910:C:T	50	100	0.96	0.0532
7:1387918:G:A	50	100	0.9	0.01271
7:1387960:G:A	49	98	0.98	0.3698
7:1387986:C:T	49	95.9	0.98	0.2393
7:1388180:C:T	50	100	0.98	0.0374
7:1388313:G:T	50	100	0.98	0.2525
7:1388344:T:C	50	98	0.99	0.2987
7:1388504:C:T	50	100	0.89	0.01525
7:1388592:C:A	50	100	0.97	0.01216
7:1388817:A:G	50	98	0.98	0.4179
7:1388840:C:T	50	98	0.98	0.2947
7:1388923:T:C	50	98	0.98	0.3771
7:1389176:G:T	50	94	0.98	0.2397
7:1389308:C:T	50	100	0.98	0.02923
7:1389942:C:T	50	100	0.96	0.03922
7:1390196:A:G	50	98	0.88	0.01144
7:1390384:T:C	50	98	0.99	0.3773
7:1391256:T:C	50	100	0.98	0.2682
7:1391489:T:C	50	100	0.98	0.2685
7:1391759:G:A	50	98	0.99	0.3691
7:1391813:C:G	50	100	0.94	0.01235
7:1391993:G:T	50	100	1	0.03776
7:1392111:C:T	50	100	0.98	0.2358
7:1393079:C:G	50	96	1	0.04611
7:1393780:A:C	50	100	1	0.03686
7:1393986:C:A	50	96	1	0.04702
7:1394175:T:C	50	100	0.97	0.01216
7:1394201:G:A	50	96	1	0.0472
7:1394248:C:T	50	98	0.98	0.3199
7:1394256:G:A	50	98	0.98	0.3175
7:1394971:G:A	50	100	0.98	0.2347
7:1395074:C:T	50	100	0.87	0.02052
7:1395467:G:A	50	100	0.89	0.01888
7:1395489:C:T	50	100	0.93	0.01507
7:1395570:G:A	50	100	0.93	0.02887
7:1395885:C:T	50	100	0.97	0.2344
7:1396078:C:G	50	98	0.96	0.1325
7:1396247:C:T	50	100	0.9	0.01598
7:1396753:T:G	50	98	0.98	0.1407
7:1396925:G:A	50	100	0.95	0.0285
7:1397044:A:C	50	100	0.93	0.02269
7:1397664:A:G	50	98	0.99	0.1425
7:1398599:T:C	50	100	0.92	0.01961
7:1398870:G:A	50	98	0.96	0.2262
7:1399050:G:A	50	96	0.98	0.1191
7:1399156:A:G	50	100	0.97	0.04484
7:1399907:T:G	50	100	0.89	0.01198
7:1400079:C:T	50	98	0.96	0.1115
7:1400268:G:A	50	100	0.92	0.01344
7:1400468:C:T	50	100	0.95	0.01271
7:1400663:G:A	50	100	0.92	0.01979
7:1401350:G:C	50	100	0.88	0.0325
7:1401516:G:C	50	100	0.91	0.02269
7:1401836:T:C	50	98	0.96	0.4194
7:1402452:C:A	50	100	0.99	0.04993
7:1402634:C:T	50	98	0.89	0.02669
7:1402981:C:G	50	100	0.94	0.02142
7:1403293:T:C	50	100	0.95	0.102
7:1403546:G:C	50	96	0.91	0.03195
7:1403609:G:A	50	100	0.89	0.05338
7:1404033:C:T	50	96	0.85	0.03558
7:1404423:C:T	50	100	0.92	0.01761
7:1404675:T:G	50	100	0.95	0.07244
7:1405144:G:C	50	98	0.97	0.1385
7:1405511:A:G	50	98	0.94	0.09114
7:1405518:C:T	50	100	0.73	0.02106
7:1406181:G:A	50	100	0.88	0.01979
7:1406212:C:T	50	100	0.96	0.01888
7:1406720:C:A	50	100	0.89	0.02197
7:1406920:C:T	50	98	0.89	0.03322
7:1407151:G:A	50	94	0.97	0.2322
7:1407565:G:A	50	100	0.71	0.01289
7:1407624:G:A	50	94	0.94	0.2859
7:1407671:G:A	50	100	0.75	0.01216
7:1407746:A:G	50	100	0.88	0.02542
7:1407759:C:T	50	96	0.96	0.2137
7:1407775:G:C	50	98	0.86	0.03105
7:1408022:T:C	50	100	0.62	0.0138
7:1408107:T:C	50	88	0.95	0.2849
7:1408552:A:G	50	92	0.98	0.378
7:1408610:C:A	50	100	0.72	0.01253
7:1408907:C:A	50	96	0.96	0.2342
7:1408999:A:G	50	96	0.99	0.3764
7:1409100:C:T	50	92	0.76	0.03867
7:1409576:G:C	50	98	0.94	0.1182
7:1409584:A:G	50	96	0.98	0.3764
7:1409793:C:T	50	96	0.98	0.3764
7:1409822:C:T	50	94	0.96	0.1463
7:1409948:T:G	50	98	0.73	0.0325
7:1410991:G:A	46	82.6	0.78	0.06245
7:1411003:C:A	46	91.3	0.96	0.2266
7:1411026:G:A	50	98	0.94	0.1155
7:1411378:T:A	50	100	0.82	0.01344
7:1411964:A:G	50	96	0.99	0.39
7:1411965:C:T	50	96	0.99	0.39
7:1412577:G:C	50	98	0.92	0.02306
7:1412628:A:C	50	98	0.92	0.02251
7:1412902:A:C	49	93.9	0.99	0.3878
7:1413066:T:G	50	96	0.96	0.1347
7:1413068:T:C	50	94	0.99	0.3874
7:1413126:A:G	50	94	0.99	0.3874
7:1413188:A:G	50	92	0.99	0.3876
7:1413884:C:T	50	92	0.99	0.388
7:1413944:A:G	47	91.5	0.98	0.2264
7:1413980:C:A	36	94.4	0.97	0.04811
7:1413985:C:A	38	97.4	0.91	0.01144
7:1414604:G:C	50	96	0.99	0.3751
7:1414637:T:A	50	96	0.99	0.3751
7:1414649:G:T	50	98	0.95	0.1186
7:1415955:G:A	49	100	0.94	0.12
7:1416039:T:G	50	100	0.86	0.03232
7:1416243:T:C	50	100	0.93	0.01107
7:1416258:A:G	50	100	0.98	0.05483
7:1416473:C:T	50	98	0.92	0.0285
7:1416505:C:T	50	98	0.92	0.0285
7:1417081:A:G	49	98	0.99	0.3918
7:1417216:G:A	50	100	0.9	0.02614
7:1417445:G:A	50	100	1	0.01198
7:1417705:G:A	50	100	1	0.04121
7:1417724:C:T	50	98	0.96	0.1216
7:1417814:T:A	50	98	0.93	0.02869
7:1417953:G:A	50	98	0.98	0.2282
7:1418111:T:A	50	100	1	0.01198
7:1418207:C:G	50	98	0.94	0.02869
7:1418381:T:A	50	98	0.99	0.3753
7:1419173:C:T	50	96	0.98	0.1278
7:1419270:C:G	50	100	0.99	0.02542
7:1419295:A:G	50	100	0.98	0.3862
7:1419702:G:A	50	100	0.98	0.3733
7:1419885:T:C	50	100	0.99	0.3891
7:1420017:G:A	50	100	0.94	0.0285
7:1420184:G:A	50	96	0.99	0.1552
7:1420327:C:A	50	100	0.9	0.03686
7:1420886:A:C	50	96	0.97	0.3206
7:1420887:A:C	50	92	0.82	0.07026
7:1420891:A:C	50	100	0.99	0.386
7:1420904:T:G	50	98	0.99	0.386
7:1420936:G:A	50	100	1	0.01216
7:1421334:T:G	50	98	0.99	0.3863
7:1421430:C:T	50	98	0.98	0.3337
7:1422109:C:G	50	100	1	0.01216
7:1422281:C:T	50	100	0.99	0.01162
7:1422654:T:G	50	100	0.97	0.03159
7:1422750:A:G	50	98	0.99	0.3226
7:1422784:T:C	49	100	0.99	0.2985
7:1422804:C:A	50	98	0.98	0.04139
7:1423066:A:G	50	100	0.99	0.3299
7:1423191:A:G	50	98	0.99	0.3361
7:1423231:C:G	50	100	0.81	0.01362
7:1424967:C:T	50	100	0.99	0.3696
7:1425144:A:T	50	98	0.92	0.04956
7:1425363:T:C	50	98	1	0.3838
7:1425690:C:G	50	100	1	0.05556
7:1425937:C:T	50	100	1	0.02669
7:1426286:A:G	50	98	1	0.3647
7:1426738:G:A	50	100	0.96	0.02251
7:1426747:T:G	50	98	1	0.3807
7:1426984:G:A	49	100	1	0.02905
7:1427683:C:T	50	100	0.97	0.01344
7:1427882:G:A	50	100	1	0.02197
7:1427913:A:T	50	100	1	0.06899
7:1428149:A:T	50	98	0.93	0.04775
7:1428152:G:C	50	96	0.93	0.07153
7:1428172:C:A	50	92	0.66	0.0719
7:1428174:A:C	50	82	0.7	0.4472
7:1428176:A:C	50	78	0.82	0.3411
7:1428178:A:C	50	90	0.87	0.1612
7:1429072:C:T	49	100	1	0.02905
7:1429231:G:A	50	96	0.99	0.03976
7:1429738:G:A	50	100	1	0.3039
7:1430021:G:A	50	100	1	0.03214
7:1430107:T:C	50	100	1	0.1374
7:1430111:G:C	50	98	1	0.01906
7:1430319:C:T	50	100	1	0.02669
7:1430345:G:C	50	98	0.99	0.3686
7:1430370:G:A	50	100	0.79	0.01834
7:1430431:G:A	50	98	0.99	0.03758
7:1430452:G:A	50	100	1	0.1961
7:1430552:C:T	50	100	1	0.02669
7:1430694:A:G	50	100	1	0.07026
7:1430752:C:T	50	100	1	0.06935
7:1430876:C:T	50	100	1	0.1979
7:1431011:C:T	50	100	1	0.06935
7:1431708:A:G	50	100	1	0.1198
7:1431788:A:G	50	100	1	0.37
7:1431835:C:G	50	100	0.94	0.02215
7:1431849:C:G	50	98	1	0.1981
7:1431909:A:G	50	100	0.99	0.3747
7:1431955:G:A	50	100	1	0.01325
7:1432372:G:A	50	100	1	0.1984
7:1432449:G:T	50	98	0.97	0.03014
7:1432891:A:G	50	94	0.99	0.3731
7:1433023:T:C	50	98	0.98	0.05773
7:1433064:A:G	50	98	1	0.3735
7:1433065:G:C	50	100	0.85	0.01107
7:1433148:T:C	50	94	0.86	0.2226
7:1433159:C:A	50	100	0.99	0.04357
7:1433315:C:T	50	96	0.62	0.01525
7:1433401:C:G	50	100	0.72	0.01652
7:1433403:G:T	50	100	0.93	0.02197
7:1433468:C:T	50	100	1	0.07171
7:1433832:G:A	50	98	0.86	0.169
7:1434237:G:A	50	100	0.76	0.01107
7:1434287:G:A	50	100	0.85	0.01271
7:1434295:C:T	50	100	1	0.3704
7:1434307:C:G	50	100	1	0.01235
7:1434361:C:T	50	100	1	0.201
7:1434574:G:A	50	100	0.97	0.02959
7:1434706:A:T	50	100	1	0.3713
7:1434778:A:G	50	98	1	0.3713
7:1435163:A:G	50	100	1	0.3709
7:1435403:G:T	50	100	1	0.08987
7:1435408:A:G	50	84	0.97	0.3192
7:1435480:G:A	48	89.6	0.7	0.01398
7:1435783:G:A	50	98	0.96	0.02324
7:1435847:C:G	50	100	0.9	0.02669
7:1436000:C:T	50	98	0.99	0.2026
7:1436082:A:C	50	100	0.99	0.03722
7:1436318:G:A	50	100	1	0.02669
7:1436336:C:T	50	100	1	0.1816
7:1436457:G:A	50	100	1	0.08914
7:1436883:C:T	50	100	0.99	0.04521
7:1436884:C:A	50	100	1	0.3776
7:1436936:G:A	50	100	1	0.02687
7:1436960:A:G	50	98	1	0.3776
7:1437023:G:C	50	100	1	0.2023
7:1437033:G:A	50	100	0.99	0.04611
7:1437085:C:T	50	100	1	0.04394
7:1437160:C:T	50	98	0.99	0.1796
7:1437302:A:G	50	98	1	0.2092
7:1437477:T:C	50	98	1	0.3769
7:1437507:C:T	50	100	0.99	0.04557
7:1437686:C:T	48	100	1	0.02687
7:1437749:A:C	46	100	1	0.02687
7:1437811:G:A	50	100	0.96	0.01924
7:1438345:A:C	50	100	1	0.08715
7:1438346:G:A	50	100	1	0.08715
7:1438481:A:G	50	98	0.99	0.3715
7:1438570:G:A	50	100	0.85	0.03322
7:1438611:A:G	50	98	0.99	0.3765
7:1438631:C:T	50	100	0.99	0.3749
7:1438641:G:A	50	100	0.98	0.04484
7:1438692:G:A	50	100	1	0.02378
7:1438771:G:A	50	100	0.99	0.2898
7:1438859:A:G	50	98	0.99	0.3765
7:1438940:G:A	50	100	1	0.02397
7:1438974:C:T	50	100	0.99	0.2044
7:1439008:G:A	50	100	1	0.2898
7:1439078:T:C	50	100	1	0.02741
7:1439123:G:C	50	100	1	0.0345
7:1439308:C:T	50	100	1	0.02741
7:1439336:G:A	49	98	1	0.3765
7:1439389:C:T	50	100	0.92	0.01144
7:1439405:G:A	50	100	0.92	0.01271
7:1439419:G:A	50	100	1	0.06282
7:1439494:G:A	50	100	0.99	0.2476
7:1439516:T:C	50	100	1	0.06282
7:1439534:T:C	50	100	1	0.05174
7:1439553:T:A	50	100	0.99	0.04466
7:1439569:G:A	50	100	0.98	0.2099
7:1439638:T:C	50	98	0.99	0.2901
7:1439702:G:A	50	98	0.86	0.03613
7:1439735:G:A	50	98	1	0.06282
7:1439736:C:T	50	100	1	0.2042
7:1439760:A:T	50	100	1	0.02378
7:1439808:G:A	50	98	1	0.3762
7:1439813:G:A	50	100	0.98	0.04412
7:1439872:G:T	50	100	0.94	0.02088
7:1439977:G:A	50	100	0.88	0.01979
7:1440006:C:A	50	100	0.92	0.01307
7:1440023:T:C	50	100	1	0.2042
7:1440276:G:A	50	100	0.99	0.02705
7:1440316:C:G	50	98	0.97	0.07789
7:1440644:C:T	50	100	0.99	0.2033
7:1440650:G:A	50	100	0.99	0.1825
7:1441010:G:A	50	100	0.99	0.02687
7:1441022:C:T	50	100	1	0.02687
7:1441066:C:G	50	98	0.99	0.3749
7:1442010:C:A	50	100	0.91	0.04031
7:1442283:C:A	50	98	0.83	0.01616
7:1442347:G:A	50	100	0.9	0.03558
7:1442373:G:C	50	94	0.71	0.1351
7:1442465:C:G	50	96	0.89	0.3163
7:1442483:G:A	50	100	0.99	0.02469
7:1442498:C:G	50	96	0.89	0.3609
7:1442748:A:C	50	100	0.89	0.06409
7:1443066:G:A	50	98	0.73	0.01743
7:1443115:C:T	50	100	0.8	0.01779
7:1443508:G:A	50	100	0.98	0.2179
7:1443660:T:C	50	98	0.96	0.07353
7:1443767:G:A	50	98	0.8	0.02814
7:1443901:C:T	50	100	0.99	0.07516
7:1443963:T:C	48	100	0.98	0.3486
7:1444069:G:A	50	98	0.99	0.02723
7:1444262:G:A	33	78.8	0.78	0.264
7:1444310:A:G	49	100	0.85	0.01525
7:1444378:C:T	50	98	0.86	0.05211
7:1444782:T:C	50	98	0.96	0.06881
7:1444936:A:G	50	100	0.86	0.01216
7:1444951:C:T	50	98	0.96	0.1921
7:1444968:C:T	50	100	0.93	0.02197
7:1446124:T:G	49	100	0.96	0.02233
7:1446138:C:T	49	100	0.83	0.02233
7:1446562:C:A	38	94.7	0.81	0.06427
7:1446632:G:A	49	100	0.93	0.04757
7:1446815:G:A	49	100	0.99	0.2019
7:1447001:A:G	50	100	0.84	0.01053
7:1447788:G:A	50	100	0.93	0.03831
7:1447872:A:G	50	100	0.99	0.02741
7:1448681:G:A	50	100	0.92	0.03341
7:1449106:G:A	50	100	0.95	0.05065
7:1449283:T:C	50	98	0.89	0.05247
7:1449483:G:C	50	100	0.98	0.04775
7:1449593:C:T	50	100	0.99	0.2037
7:1449745:G:A	50	100	0.99	0.203
7:1450100:T:G	50	100	1	0.02251
7:1450455:G:A	50	100	0.97	0.1748
7:1450528:A:G	50	100	1	0.02505
7:1450620:T:C	50	100	0.99	0.3243
7:1450858:A:C	50	100	1	0.02433
7:1450943:T:C	50	100	0.92	0.01489
7:1451031:G:C	50	100	0.99	0.2698
7:1451139:C:T	50	100	0.98	0.1883
7:1451592:T:C	50	100	0.98	0.05701
7:1451594:G:A	50	100	1	0.02269
7:1451624:A:C	50	100	0.96	0.05338
7:1451958:A:G	50	100	1	0.02288
7:1452256:A:G	50	100	0.98	0.01543
7:1452480:A:C	50	100	0.82	0.01089
7:1452510:G:A	50	100	1	0.0207
7:1452671:C:A	50	100	1	0.02269
7:1452908:G:A	50	100	1	0.02269
7:1453378:G:A	50	98	0.93	0.01017
7:1453454:T:C	50	100	0.99	0.3277
7:1453731:A:G	50	100	0.99	0.3382
7:1453740:T:C	50	100	0.72	0.01344
7:1454034:T:C	50	98	0.97	0.2226
7:1454069:C:T	50	98	0.98	0.2889
7:1454156:C:G	50	100	0.98	0.3373
7:1454729:G:A	50	100	0.93	0.02288
7:1455094:C:T	50	100	0.95	0.04085
7:1455369:C:T	50	100	0.92	0.02015
7:1455572:G:A	50	100	0.98	0.01779
7:1455880:A:C	50	100	0.98	0.0187
7:1455968:C:G	50	100	0.94	0.01434
7:1455992:C:T	50	96	0.85	0.1042
7:1456062:T:C	50	100	0.76	0.01289
7:1456384:C:G	50	98	0.92	0.4822
7:1456607:A:G	49	98	0.9	0.04902
7:1456889:C:G	50	100	1	0.01634
7:1457053:G:A	50	100	0.99	0.04557
7:1457244:G:C	50	98	0.98	0.3798
7:1457794:C:T	50	98	0.98	0.3711
7:1457860:C:G	50	100	1	0.04575
7:1458080:G:A	50	100	0.99	0.02197
7:1458126:G:A	50	100	1	0.01906
7:1458907:A:G	50	100	1	0.02142
7:1458984:T:C	50	100	1	0.04775
7:1459100:C:G	49	100	1	0.09314
7:1459222:A:G	49	100	1	0.04811
7:1459703:T:G	48	97.9	0.98	0.3706
7:1459904:G:A	50	100	0.86	0.01906
7:1459963:G:T	50	96	0.98	0.3724
7:1460848:C:T	50	100	1	0.02923
7:1460996:G:A	50	100	1	0.01053
7:1461472:A:G	50	90	0.97	0.2892
7:1461554:C:G	50	100	1	0.0216
7:1461637:G:C	50	100	1	0.0216
7:1462445:A:C	50	100	1	0.02179
7:1462572:C:T	50	100	1	0.02142
7:1462861:C:T	50	100	0.96	0.01325
7:1463664:G:A	50	100	0.91	0.07244
7:1463947:G:A	50	100	0.93	0.06863
7:1463984:T:C	50	100	0.98	0.104
7:1464202:C:T	50	100	1	0.02633
7:1464479:A:G	50	100	0.97	0.04829
7:1464657:G:C	50	100	0.83	0.03722
7:1464771:C:A	47	97.9	0.94	0.06064
7:1464773:C:A	50	100	0.93	0.0158
7:1465067:T:C	50	100	1	0.02197
7:1465068:C:T	50	100	1	0.02215
7:1465085:G:A	50	100	1	0.02633
7:1465340:C:T	50	94	0.95	0.2008
7:1465476:C:T	49	100	0.86	0.02415
7:1465492:T:C	50	100	1	0.02633
7:1465734:C:G	50	100	1	0.02179
7:1465800:A:G	50	100	0.98	0.4913
7:1465839:G:A	50	100	1	0.04394
7:1466221:G:A	50	100	1	0.02197
7:1466319:G:A	50	100	1	0.02197
7:1466439:G:A	50	100	1	0.02633
7:1466443:C:T	50	100	0.99	0.02233
7:1467018:G:C	50	100	1	0.02179
7:1467341:T:C	50	100	1	0.4987
7:1467375:G:A	50	100	1	0.4985
7:1467378:A:C	50	100	1	0.02197
7:1468488:T:C	50	100	1	0.0276
7:1468555:G:T	50	100	0.99	0.3735
7:1468671:T:C	50	100	1	0.02288
7:1468809:T:C	50	100	1	0.05192
7:1469035:G:A	50	100	1	0.04938
7:1469104:G:A	49	100	1	0.02288
7:1469126:G:C	50	100	1	0.02197
7:1469178:G:C	50	100	1	0.04938
7:1469348:C:T	50	100	1	0.02288
7:1469771:G:A	50	98	0.88	0.03486
7:1469982:G:A	50	100	1	0.02215
7:1470029:C:A	50	100	1	0.04956
7:1470036:G:A	45	100	1	0.0276
7:1470052:C:A	50	100	1	0.02887
7:1470071:T:C	50	98	1	0.4987
7:1470290:G:A	50	98	0.71	0.0187
7:1470376:G:A	50	100	1	0.01543
7:1470541:G:A	50	100	0.92	0.01089
7:1470546:G:A	50	100	1	0.02215
7:1471021:G:T	49	100	1	0.0216
7:1471637:C:T	50	100	1	0.0216
7:1471868:A:G	50	100	1	0.4967
7:1471901:G:A	50	100	1	0.02052
7:1471953:A:G	50	100	1	0.4922
7:1471984:T:C	50	100	1	0.1142
7:1472022:C:T	50	100	1	0.03177
7:1472197:G:A	50	100	1	0.01071
7:1472666:C:T	50	100	1	0.03413
7:1472847:G:T	50	100	0.98	0.03468
7:1472851:G:A	50	100	1	0.03431
7:1472905:G:T	50	100	0.94	0.07062
7:1473187:G:A	50	100	0.77	0.01561
7:1473324:C:T	50	100	0.95	0.02269
7:1473479:C:T	50	100	0.9	0.01834
7:1473591:G:A	50	100	0.98	0.01979
7:1473733:G:A	50	100	1	0.02378
7:1474413:C:G	50	100	0.97	0.02596
7:1474728:C:T	50	100	1	0.03395
7:1475497:A:C	50	100	0.9	0.01053
7:1475778:G:A	50	100	1	0.02233
7:1475928:C:T	50	98	0.98	0.1443
7:1475929:G:A	50	100	1	0.01961
7:1477139:G:A	50	100	1	0.02233
7:1477700:G:C	50	100	1	0.01089
7:1478030:G:T	50	100	1	0.02269
7:1478064:A:G	50	98	0.99	0.3241
7:1478076:G:T	50	100	1	0.01779
7:1478082:A:G	50	98	1	0.4924
7:1478230:G:A	50	100	1	0.0236
7:1478335:G:A	50	96	0.98	0.1667
7:1478700:G:A	50	100	1	0.4599
7:1478930:C:T	50	100	1	0.01852
7:1479233:T:C	49	100	1	0.4926
7:1479375:G:A	50	100	1	0.4519
7:1479725:A:G	50	100	1	0.4927
7:1480191:C:T	50	100	1	0.0236
7:1480256:C:G	50	98	1	0.4926
7:1480268:G:A	50	100	1	0.02669
7:1480310:A:T	50	100	1	0.4926
7:1480527:G:A	50	100	1	0.07734
7:1480636:G:A	50	100	1	0.02687
7:1480643:C:A	50	100	1	0.02378
7:1480896:G:A	50	100	1	0.02669
7:1480965:C:T	50	100	1	0.02197
7:1481207:G:A	50	100	1	0.0463
7:1481315:C:G	50	100	0.97	0.02251
7:1481653:G:A	50	100	1	0.01961
7:1481670:C:A	44	100	1	0.08061
7:1482086:C:T	50	100	1	0.0236
7:1482239:T:C	50	100	1	0.4927
7:1482311:G:A	50	100	0.82	0.01344
7:1482498:G:A	50	100	0.98	0.0423
7:1482521:T:C	50	98	1	0.4829
7:1482539:A:G	50	96	0.95	0.1915
7:1482706:G:A	50	100	1	0.0374
7:1482777:A:T	49	100	1	0.08606
7:1482920:A:G	50	98	0.69	0.02052
7:1482971:A:G	50	100	1	0.4926
7:1483017:T:A	50	100	0.99	0.02269
7:1483213:G:A	50	100	1	0.3736
7:1483248:G:C	50	100	1	0.3736
7:1483282:C:G	50	100	1	0.08606
7:1483352:C:T	50	100	0.99	0.3736
7:1483456:G:A	50	100	1	0.04176
7:1483587:G:C	50	100	0.74	0.01816
7:1483859:G:A	50	100	1	0.02197
7:1483883:A:G	50	100	1	0.04557
7:1483923:T:C	50	98	1	0.4915
7:1484099:G:A	50	100	0.92	0.02288
7:1484320:A:G	50	100	1	0.4976
7:1484384:A:G	50	98	0.99	0.1451
7:1484635:C:T	50	100	1	0.07062
7:1484659:C:T	50	100	1	0.02269
7:1484665:G:A	50	100	1	0.01961
7:1484723:C:A	50	100	1	0.01071
7:1484847:C:T	50	100	1	0.01961
7:1485226:G:A	50	98	0.97	0.1442
7:1485566:G:A	50	96	0.94	0.07135
7:1485927:T:G	50	100	1	0.4922
7:1486125:A:G	48	100	1	0.4924
7:1486133:C:T	48	100	1	0.3666
7:1486273:T:A	50	98	0.94	0.09114
7:1486274:T:A	50	100	0.99	0.04684
7:1486545:G:A	50	100	1	0.4592
7:1486655:G:A	50	100	1	0.01543
7:1486820:C:T	50	100	0.92	0.1803
7:1486898:G:T	50	100	1	0.05592
7:1487175:C:T	50	100	1	0.01943
7:1487191:G:A	50	100	1	0.0463
7:1487267:G:T	50	100	1	0.03486
7:1487457:C:T	50	100	1	0.05192
7:1487486:C:A	50	98	0.95	0.02288
7:1487619:C:T	50	100	1	0.4633
7:1487748:T:C	50	100	1	0.05338
7:1488051:C:T	50	100	1	0.4926
7:1488075:A:G	50	100	1	0.04666
7:1488099:G:A	50	100	1	0.4926
7:1488778:C:T	50	100	1	0.01943
7:1489025:A:G	50	100	1	0.4933
7:1489048:A:G	50	100	1	0.4935
7:1489244:T:C	50	100	1	0.01816
7:1489565:G:A	50	100	0.98	0.3382
7:1489733:C:T	50	100	0.91	0.01071
7:1489791:C:A	50	100	1	0.4935
7:1489796:C:T	50	100	1	0.03686
7:1489825:A:G	50	100	1	0.02288
7:1490125:A:G	50	100	1	0.4931
7:1490224:C:A	50	100	1	0.4586
7:1490434:G:A	49	100	1	0.02378
7:1490521:G:A	50	100	1	0.02269
7:1490800:T:C	50	100	1	0.4933
7:1490829:T:C	50	100	1	0.4933
7:1490853:A:G	50	100	1	0.4933
7:1490858:A:G	50	100	1	0.4933
7:1491158:G:A	50	100	1	0.02288
7:1491315:C:T	50	100	1	0.01089
7:1491516:A:G	50	100	1	0.4933
7:1491624:G:A	50	98	1	0.4933
7:1491625:G:C	50	98	1	0.3831
7:1492047:C:T	50	100	0.93	0.06845
7:1492179:C:T	50	100	1	0.02288
7:1492581:G:A	50	100	1	0.3644
7:1492734:G:A	50	100	1	0.04593
7:1492748:C:T	50	100	1	0.08406
7:1492765:G:A	49	100	1	0.4214
7:1492834:C:T	48	95.8	1	0.4936
7:1492910:G:A	41	97.6	1	0.01943
7:1492925:G:A	37	81.1	0.93	0.4139
7:1492995:G:A	49	89.8	1	0.4935
7:1493217:G:A	50	100	1	0.02306
7:1493312:G:A	50	100	1	0.02796
7:1493372:G:A	50	100	1	0.02306
7:1493398:G:A	50	100	1	0.04593
7:1493409:A:T	50	100	1	0.01797
7:1493458:G:A	50	100	1	0.04212
7:1493493:T:G	50	100	1	0.04212
7:1493706:C:T	50	100	1	0.02306
7:1493877:A:G	50	100	1	0.4929
7:1493920:T:C	50	100	1	0.4227
7:1493930:A:G	50	100	1	0.4946
7:1493974:G:A	50	100	0.88	0.02469
7:1494028:G:A	50	100	1	0.02306
7:1494152:A:C	50	100	1	0.4933
7:1494230:C:T	50	100	1	0.3747
7:1494316:C:T	50	100	1	0.01017
7:1494328:G:A	50	100	1	0.4646
7:1494409:T:C	50	100	1	0.4931
7:1494431:C:T	50	100	1	0.04212
7:1494510:C:T	50	100	1	0.3749
7:1494519:T:C	50	100	1	0.4931
7:1494523:G:A	50	100	0.85	0.01089
7:1494789:A:G	50	100	1	0.4933
7:1494957:C:A	50	100	1	0.3622
7:1495083:C:G	50	98	1	0.0423
7:1495231:C:T	50	100	1	0.01561
7:1495259:A:T	50	100	1	0.04212
7:1495351:T:G	50	94	0.98	0.1668
7:1495415:A:G	50	100	1	0.4995
7:1495761:G:A	50	100	1	0.02306
7:1495996:C:T	50	100	1	0.4944
7:1496116:A:G	50	100	0.97	0.01797
7:1496449:C:A	47	97.9	1	0.01961
7:1496700:G:A	50	100	1	0.1
7:1496800:A:G	50	96	1	0.4944
7:1496812:A:C	50	96	1	0.4944
7:1496930:T:C	50	100	1	0.408
7:1496987:G:A	50	100	0.96	0.06881
7:1496994:C:G	50	100	0.99	0.4944
7:1497081:T:C	49	100	1	0.4944
7:1497439:T:C	49	100	1	0.4944
7:1497594:G:A	50	98	1	0.4942
7:1497777:T:G	50	100	1	0.4942
7:1497781:T:C	50	100	1	0.4942
7:1497789:A:G	50	100	0.99	0.08388
7:1497803:T:C	50	100	1	0.4944
7:1498048:C:T	50	100	0.94	0.02015
7:1498055:T:A	50	100	1	0.4942
7:1498068:C:T	50	100	1	0.494
7:1498385:G:A	50	100	0.96	0.02251
7:1498481:G:A	50	100	1	0.0187
7:1498511:G:A	49	100	1	0.03522
7:1498538:C:T	49	100	0.96	0.01489
7:1498863:G:C	50	98	0.95	0.01452
7:1498903:A:G	50	100	1	0.4938
7:1498959:C:A	50	98	0.93	0.4724
7:1498978:G:A	50	98	1	0.3618
7:1499241:A:G	50	98	1	0.4978
7:1500163:C:T	50	100	0.98	0.3564
7:1500413:A:G	50	100	1	0.4889
7:1500463:A:G	50	100	1	0.01816
7:1500731:C:G	50	100	0.95	0.01707
7:1500814:T:G	50	100	0.99	0.03195
7:1500866:T:C	50	100	1	0.4829
7:1500869:G:A	50	100	0.73	0.02433
7:1500899:A:C	50	100	1	0.4822
7:1500955:C:T	50	100	1	0.03522
7:1501209:C:T	49	100	0.89	0.02542
7:1501366:T:C	50	98	1	0.4938
7:1501640:C:T	50	100	1	0.01089
7:1501847:C:A	50	100	1	0.4824
7:1501993:C:A	50	100	1	0.02306
7:1501994:C:G	50	100	1	0.02306
7:1502202:C:T	50	100	0.9	0.05138
7:1502362:G:A	50	100	1	0.0236
7:1502488:G:A	50	100	1	0.4541
7:1502489:A:G	50	100	1	0.4541
7:1502591:C:T	50	100	1	0.02306
7:1502658:C:A	50	100	1	0.01017
7:1502773:A:C	50	100	1	0.02741
7:1502798:C:T	50	100	1	0.01035
7:1502830:G:A	50	100	1	0.01761
7:1502854:G:A	50	100	0.84	0.02179
7:1503061:G:A	50	100	1	0.4818
7:1503178:T:C	50	100	1	0.4818
7:1503279:G:A	50	100	1	0.01924
7:1503799:C:T	50	100	0.88	0.02215
7:1504012:G:A	50	100	1	0.01035
7:1504105:T:G	49	98	1	0.02233
7:1504173:G:A	49	100	1	0.02741
7:1504345:C:A	49	100	1	0.468
7:1504466:C:T	50	100	1	0.03794
7:1504492:G:T	43	95.3	1	0.4454
7:1505115:A:G	50	98	1	0.02233
7:1505525:G:A	50	98	1	0.02288
7:1505541:T:C	50	98	1	0.4996
7:1505740:C:T	50	98	1	0.02197
7:1506145:C:A	50	100	1	0.05283
7:1506150:G:T	50	100	0.84	0.02179
7:1506218:G:A	50	100	1	0.4196
7:1506465:G:A	50	98	1	0.02288
7:1507056:G:A	50	100	1	0.01452
7:1507395:G:T	50	100	1	0.03522
7:1507422:C:T	50	100	0.99	0.4691
7:1507579:C:T	50	100	0.99	0.4412
7:1507584:G:A	50	100	0.99	0.4412
7:1507811:A:G	50	98	0.99	0.4942
7:1508072:A:T	50	98	0.99	0.4419
7:1508073:G:A	50	98	0.99	0.4419
7:1508220:A:T	50	100	1	0.02814
7:1508384:G:A	50	100	1	0.01434
7:1508476:C:T	50	100	1	0.02814
7:1508477:G:A	50	98	1	0.02269
7:1508726:C:A	50	98	0.99	0.02251
7:1508989:C:T	50	98	0.94	0.01452
7:1509038:C:T	50	98	0.99	0.4479
7:1509052:A:G	50	98	0.99	0.02251
7:1509135:T:C	50	94	0.99	0.4998
7:1509206:C:T	50	98	0.99	0.4365
7:1509523:C:A	50	100	1	0.0354
7:1510365:T:G	50	100	0.99	0.01289
7:1510553:C:A	50	100	0.99	0.03159
7:1510558:G:A	50	100	1	0.0325
7:1510628:G:T	50	100	0.84	0.0167
7:1510819:C:T	50	92	0.88	0.4481
7:1511186:T:C	50	96	0.86	0.02977
7:1511194:C:T	50	96	0.86	0.02142
7:1511290:G:A	50	100	0.99	0.065
7:1511505:C:T	50	100	0.98	0.05519
7:1511626:A:G	50	96	0.93	0.4548
7:1512080:A:G	50	94	0.94	0.4768
7:1512324:C:T	50	100	1	0.03105
7:1512475:C:T	50	100	1	0.01126
7:1512662:C:A	50	98	0.98	0.4722
7:1512784:G:A	50	98	0.98	0.4548
7:1512802:A:G	50	98	0.98	0.4339
7:1513305:C:T	49	100	0.89	0.01089
7:1513334:G:A	50	98	0.98	0.461
7:1513344:G:A	50	100	1	0.01525
7:1513386:A:G	50	100	0.96	0.04466
7:1513546:A:G	50	100	0.98	0.06863
7:1513737:A:G	50	98	0.98	0.4392
7:1514152:G:A	50	96	0.97	0.3591
7:1514153:T:A	50	100	0.98	0.1107
7:1514154:C:A	50	100	0.98	0.1107
7:1514272:T:C	50	98	0.98	0.453
7:1514626:G:A	50	100	0.99	0.01634
7:1514679:T:A	50	98	0.98	0.4395
7:1514680:G:A	50	100	1	0.04702
7:1514837:C:G	50	100	0.98	0.04902
7:1514851:G:A	50	100	0.99	0.01507
7:1515038:C:G	50	96	0.98	0.4764
7:1515307:C:A	50	100	1	0.0276
7:1515675:C:T	50	100	1	0.01598
7:1515683:G:A	50	100	1	0.01598
7:1516284:G:A	50	100	0.95	0.01307
7:1516346:C:A	50	100	0.97	0.04847
7:1516442:T:C	50	96	0.98	0.4464
7:1516485:G:A	50	96	0.98	0.4779
7:1516564:G:T	50	100	0.99	0.02578
7:1516906:G:A	50	100	0.97	0.03613
7:1517129:C:T	50	98	0.98	0.4234
7:1517199:C:T	50	100	1	0.01053
7:1517231:T:C	50	100	0.96	0.01344
7:1517382:A:C	46	91.3	0.9	0.3804
7:1517531:T:C	49	100	1	0.02433
7:1517984:C:T	50	100	0.99	0.4817
7:1517997:T:C	50	100	0.9	0.02633
7:1518010:T:C	50	100	1	0.2956
7:1518232:G:A	50	100	1	0.01779
7:1518331:T:C	50	100	0.99	0.4719
7:1518570:G:T	50	100	1	0.01089
7:1518826:C:G	50	100	0.93	0.01344
7:1519271:G:A	50	100	1	0.02451
7:1519508:G:C	50	100	1	0.2967
7:1519636:T:C	50	100	1	0.02469
7:1519816:T:G	50	100	1	0.4526
7:1519838:G:A	50	100	1	0.02451
7:1519887:C:G	50	100	0.99	0.03159
7:1519888:T:C	50	100	0.99	0.4272
7:1520262:G:T	50	100	1	0.4526
7:1520524:A:G	50	100	1	0.4526
7:1521043:T:C	50	100	1	0.4528
7:1521078:T:C	50	100	1	0.453
7:1521086:G:A	50	100	1	0.453
7:1521554:G:A	50	100	1	0.01779
7:1521562:G:A	50	100	1	0.453
7:1521588:C:G	50	100	1	0.4795
7:1521818:T:C	50	100	1	0.4526
7:1521858:T:A	50	100	1	0.02378
7:1521868:C:T	50	100	1	0.4526
7:1521901:G:T	50	100	1	0.4526
7:1522005:G:A	50	100	1	0.02469
7:1522024:C:T	50	100	1	0.4835
7:1522066:C:T	50	100	1	0.4915
7:1522099:G:A	50	100	1	0.4526
7:1522334:G:A	50	100	1	0.1106
7:1522373:A:G	50	100	1	0.05556
7:1522394:G:C	50	100	1	0.03177
7:1522527:G:A	50	98	0.99	0.4998
7:1522584:C:A	50	100	1	0.05556
7:1522657:T:C	50	98	1	0.453
7:1522720:G:A	50	100	1	0.02451
7:1522806:C:T	50	100	1	0.02415
7:1522832:C:T	50	98	1	0.1289
7:1522882:A:G	50	98	1	0.4524
7:1522883:C:A	50	98	1	0.1289
7:1522957:G:A	50	98	1	0.1291
7:1522995:T:C	50	98	1	0.4524
7:1523012:C:A	50	98	1	0.4524
7:1523030:G:T	50	98	1	0.4524
7:1523050:T:C	50	98	0.99	0.4524
7:1523071:G:A	50	98	0.99	0.4524
7:1523148:G:A	50	98	0.99	0.4526
7:1523153:T:C	50	98	0.99	0.4526
7:1523237:A:G	50	98	0.99	0.4277
7:1523246:A:G	50	98	0.99	0.4528
7:1523318:G:A	50	100	1	0.01761
7:1523357:A:G	50	100	0.99	0.01089
7:1523361:T:A	50	100	0.99	0.2977
7:1523389:C:T	50	98	0.99	0.4524
7:1523403:C:T	50	100	0.96	0.02397
7:1523410:T:C	50	98	0.99	0.4524
7:1523478:A:G	50	98	0.99	0.459
7:1523532:G:A	50	98	0.98	0.4434
7:1523630:C:T	50	100	0.95	0.02415
7:1523636:C:G	50	98	0.99	0.4524
7:1523648:T:C	50	98	0.99	0.4524
7:1523765:T:C	50	98	1	0.4524
7:1523835:C:A	50	100	0.94	0.02397
7:1524096:C:T	50	98	0.99	0.4855
7:1524211:G:A	50	100	0.97	0.02959
7:1524459:C:T	50	98	0.99	0.4846
7:1524990:G:T	50	100	1	0.02505
7:1525130:G:C	50	100	1	0.01797
7:1525174:C:T	50	98	0.99	0.488
7:1525295:G:A	50	98	0.99	0.488
7:1525549:A:G	50	98	0.99	0.4866
7:1525709:T:C	50	100	0.99	0.2958
7:1525744:C:G	50	100	1	0.01816
7:1525773:A:G	50	100	1	0.2988
7:1526074:A:C	47	97.9	0.92	0.1857
7:1526435:A:G	44	88.6	0.8	0.03232
7:1526571:G:A	50	98	0.98	0.3097
7:1527099:T:C	50	100	0.96	0.02941
7:1527609:C:T	49	100	0.99	0.01089
7:1527729:G:A	49	100	0.96	0.02941
7:1527739:T:C	50	100	1	0.2996
7:1527813:A:G	50	98	0.99	0.4936
7:1528412:G:C	50	98	0.99	0.1107
7:1528615:G:A	50	100	1	0.2999
7:1528794:A:G	50	100	0.99	0.03431
7:1528957:G:C	50	100	0.94	0.03558
7:1529071:G:A	49	100	0.86	0.01053
7:1529149:T:C	50	98	0.99	0.4642
7:1529294:G:A	50	96	0.99	0.4744
7:1529341:C:T	50	100	0.92	0.02397
7:1529575:G:A	50	98	0.99	0.4918
7:1529577:G:C	50	100	0.95	0.03613
7:1529782:C:T	50	98	1	0.4633
7:1529813:C:T	50	98	0.99	0.4889
7:1529858:G:A	50	100	0.98	0.01743
7:1529884:C:T	50	98	0.99	0.4802
7:1530457:A:G	50	98	1	0.4744
7:1530484:G:C	50	98	0.99	0.4982
7:1530631:C:G	50	100	0.76	0.01107
7:1531323:C:G	49	100	0.92	0.02324
7:1531602:G:A	50	96	0.98	0.471
7:1532057:G:A	50	100	1	0.01416
7:1532224:A:G	50	100	0.95	0.05138
7:1532277:G:A	50	100	0.92	0.02324
7:1532680:T:C	50	100	0.83	0.01979
7:1533455:G:A	50	100	0.77	0.01979
7:1533526:G:A	50	100	0.96	0.01906
7:1533736:G:T	50	100	0.92	0.0345
7:1534222:G:A	50	100	0.98	0.05737
7:1534380:C:T	50	100	0.98	0.146
7:1534485:C:T	50	100	1	0.03159
7:1534550:C:T	50	100	1	0.03086
7:1534562:G:A	50	100	1	0.03086
7:1534767:A:G	50	100	1	0.3012
7:1534926:T:C	50	100	1	0.301
7:1535141:G:A	49	98	0.99	0.4475
7:1535176:C:T	50	100	0.98	0.466
7:1535181:C:A	50	100	1	0.4475
7:1535287:G:A	50	100	1	0.06645
7:1535453:G:A	50	100	1	0.4475
7:1535598:T:C	50	100	1	0.2985
7:1535741:A:G	50	100	0.99	0.2985
7:1535778:A:G	50	100	0.99	0.2987
7:1535899:G:A	50	100	1	0.03177
7:1535975:G:A	50	100	1	0.4472
7:1536057:C:T	50	100	0.97	0.0345
7:1536336:A:G	50	100	1	0.4477
7:1536581:A:G	50	100	1	0.4862
7:1536818:C:T	50	100	0.99	0.4956
7:1537068:C:A	50	100	1	0.4866
7:1537093:G:A	50	100	0.94	0.02378
7:1537723:G:A	50	100	0.95	0.03159
7:1537787:C:T	50	100	1	0.03831
7:1538160:G:A	50	100	0.93	0.01089
7:1538853:C:T	50	100	0.99	0.1454
7:1539085:G:C	50	100	1	0.03849
7:1539638:G:A	50	100	0.99	0.4866
7:1539713:C:T	50	100	0.99	0.1451
7:1539735:C:T	50	100	1	0.4853
7:1539761:C:A	50	100	0.9	0.02378
7:1539844:G:A	50	100	1	0.1202
7:1540414:G:A	50	100	0.93	0.02487
7:1541285:C:T	50	98	0.99	0.4468
7:1541764:C:T	50	100	0.82	0.02033
7:1541881:T:C	50	94	0.94	0.2678
7:1542336:A:G	50	100	0.88	0.01071
7:1542455:C:T	50	100	1	0.03105
7:1543154:G:A	50	100	1	0.02796
7:1543215:C:T	50	100	0.99	0.02015
7:1543239:A:G	50	100	0.99	0.3001
7:1543243:C:A	50	100	0.94	0.03105
7:1543652:A:G	50	100	1	0.3747
7:1544037:A:G	50	100	1	0.3745
7:1544254:G:A	50	100	1	0.05392
7:1544305:C:T	50	100	1	0.3682
7:1544442:C:T	50	98	0.99	0.4702
7:1544551:G:T	50	100	1	0.05301
7:1544665:G:A	50	100	0.97	0.05174
7:1544845:T:C	50	100	1	0.3016
7:1544875:C:T	50	100	1	0.03014
7:1544889:G:A	50	100	1	0.02996
7:1545038:C:T	50	100	1	0.3751
7:1545049:C:T	50	100	1	0.0138
7:1545075:T:C	50	100	1	0.02996
7:1545099:G:A	50	100	1	0.3676
7:1545275:A:G	50	98	0.98	0.3017
7:1545286:T:G	50	100	0.88	0.02415
7:1545607:C:T	50	100	0.99	0.3885
7:1545967:T:C	50	100	0.99	0.293
7:1546420:C:T	50	100	1	0.01997
7:1546603:A:G	50	100	0.99	0.3738
7:1547026:T:C	50	96	0.99	0.358
7:1547230:T:C	50	100	0.99	0.2987
7:1547407:G:A	50	100	0.99	0.3758
7:1548051:A:G	50	100	0.99	0.2941
7:1548371:G:A	50	100	0.97	0.1429
7:1548755:A:G	49	98	0.99	0.3081
7:1548913:G:A	50	96	0.93	0.459
7:1548915:C:T	50	98	0.95	0.02524
7:1549132:G:A	50	100	0.98	0.4034
7:1549276:C:A	50	100	1	0.3673
7:1549420:G:A	49	100	1	0.4021
7:1549447:G:A	50	100	1	0.337
7:1549781:T:G	50	100	0.98	0.329
7:1549916:G:A	50	100	1	0.02977
7:1550069:G:A	50	100	0.96	0.03086
7:1550502:G:A	50	100	0.8	0.02033
7:1550644:A:G	50	100	0.99	0.3991
7:1550732:A:G	50	94	0.96	0.0118
7:1550740:T:C	49	100	0.99	0.3246
7:1550807:T:C	50	100	0.99	0.3967
7:1551012:G:A	50	100	0.98	0.06191
7:1551166:C:G	45	97.8	0.72	0.01253
7:1551798:A:G	50	96	0.99	0.4003
7:1552258:A:G	50	98	0.99	0.3922
7:1552361:G:C	50	98	0.99	0.4012
7:1552777:A:G	50	98	0.98	0.3284
7:1553314:G:A	50	100	1	0.01634
7:1554022:G:A	50	100	0.93	0.215
7:1554187:C:T	50	100	0.85	0.01452
7:1554327:A:G	50	98	0.97	0.3223
7:1554505:A:G	50	98	0.97	0.321
7:1554792:G:A	50	96	0.98	0.378
7:1555432:G:A	50	98	0.93	0.3145
7:1555660:C:T	50	100	0.94	0.2616
7:1555909:C:T	50	100	0.91	0.01216
7:1556203:A:G	50	100	0.96	0.3384
7:1556322:G:A	50	100	0.97	0.03867
7:1556560:A:G	50	86	0.86	0.3827
7:1556581:C:T	50	96	0.83	0.0256
7:1556748:G:A	50	100	0.95	0.02778
7:1556980:T:C	50	100	1	0.01307
7:1557649:C:T	50	98	0.94	0.26
7:1557744:G:A	50	94	0.94	0.2776
7:1557861:G:A	50	100	0.9	0.02814
7:1557904:G:T	50	100	0.95	0.02142
7:1558142:G:A	50	96	0.92	0.04067
7:1558159:C:T	49	100	0.78	0.01525
7:1558198:C:T	50	92	0.93	0.3335
7:1558678:C:G	50	100	0.94	0.02505
7:1559020:G:A	50	98	0.68	0.02015
7:1559108:G:A	50	100	0.95	0.02542
7:1559138:C:T	49	100	0.86	0.03849
7:1559431:T:C	50	100	0.78	0.01779
7:1560107:G:A	50	100	0.91	0.02578
7:1560778:G:C	50	82	0.73	0.2847
7:1561034:G:A	50	100	0.79	0.02687
7:1561436:T:C	50	96	0.91	0.28
7:1561519:G:A	50	100	0.81	0.01434
7:1561991:G:A	50	100	1	0.01906
7:1562015:G:A	50	100	0.94	0.01416
7:1562037:G:A	50	100	1	0.01906
7:1562252:G:A	50	100	1	0.01906
7:1562569:C:T	50	100	0.99	0.04321
7:1562574:C:T	50	100	1	0.0236
7:1562637:C:T	50	100	0.76	0.01362
7:1562819:C:T	50	100	0.98	0.05301
7:1562882:G:T	50	100	0.98	0.1011
7:1562883:G:T	50	100	0.98	0.1013
7:1562900:C:T	49	100	1	0.02197
7:1563037:G:A	49	98	0.97	0.4089
7:1563067:G:A	50	100	0.99	0.05356
7:1563299:A:T	50	100	1	0.02469
7:1563705:A:C	50	100	1	0.128
7:1564037:A:C	50	100	1	0.02197
7:1564295:C:T	50	100	1	0.02215
7:1564403:T:G	50	100	0.8	0.03885
7:1564435:G:T	50	100	0.99	0.02469
7:1564510:G:C	50	100	1	0.1022
7:1564684:G:A	50	98	0.98	0.2409
7:1564743:C:T	50	100	0.88	0.02088
7:1564913:C:G	50	98	0.99	0.3666
7:1565269:C:T	50	100	0.83	0.01888
7:1565311:G:A	50	100	1	0.02487
7:1565479:G:A	50	100	1	0.02487
7:1565570:C:T	50	100	1	0.02923
7:1565653:C:A	50	98	0.99	0.409
7:1565896:A:G	50	100	0.94	0.03722
7:1566185:G:A	50	100	1	0.02923
7:1566239:G:T	50	100	1	0.1077
7:1566471:G:A	50	100	0.99	0.01888
7:1566562:A:G	50	100	0.98	0.01416
7:1566979:T:C	49	95.9	0.99	0.2694
7:1567211:T:C	50	100	1	0.1507
7:1567221:T:C	50	100	0.99	0.03631
7:1567464:T:C	50	100	1	0.01725
7:1567623:T:C	50	100	1	0.1511
7:1567994:A:G	50	100	1	0.02487
7:1568054:C:T	50	100	1	0.05392
7:1568339:G:A	50	100	1	0.01489
7:1568530:A:G	49	100	1	0.05483
7:1568568:C:T	50	100	0.98	0.08969
7:1568668:G:C	50	100	1	0.02233
7:1568814:A:G	50	100	0.99	0.1511
7:1568955:A:C	50	98	0.95	0.1284
7:1568998:G:A	50	100	1	0.08442
7:1569384:G:A	50	100	1	0.01543
7:1569468:G:C	50	100	1	0.01561
7:1569487:G:A	50	100	0.91	0.02215
7:1569623:A:C	50	100	0.92	0.01089
7:1569754:G:C	50	100	1	0.02524
7:1569892:C:T	49	100	0.99	0.09877
7:1570052:G:A	50	96	0.97	0.4276
7:1570194:A:G	50	100	1	0.02106
7:1570357:C:G	50	100	1	0.02487
7:1570513:G:A	50	100	1	0.02487
7:1570636:G:C	50	98	0.64	0.01434
7:1570965:C:G	50	100	0.95	0.06064
7:1571212:A:C	50	100	0.99	0.1222
7:1571472:C:G	50	100	1	0.02524
7:1571522:C:A	50	100	0.99	0.01779
7:1571842:G:A	50	100	0.99	0.09641
7:1572114:G:A	50	100	0.9	0.01053
7:1572121:G:A	50	100	1	0.03431
7:1573122:G:A	50	100	0.99	0.05447
7:1573141:A:T	50	100	1	0.01707
7:1573329:T:C	50	100	0.96	0.01434
7:1573645:C:A	50	100	1	0.05737
7:1574030:C:A	50	100	0.98	0.1687
7:1574446:A:G	50	100	0.98	0.1596
7:1574625:T:C	50	98	0.96	0.1207
7:1574717:A:C	50	100	0.94	0.06137
7:1574731:T:C	50	100	0.96	0.1362
7:1574771:G:A	50	100	0.94	0.06118
7:1575026:A:G	50	100	0.99	0.0748
7:1575081:G:A	49	95.9	0.96	0.4158
7:1575572:A:T	50	100	1	0.02487
7:1575865:C:T	50	100	1	0.0158
7:1576510:G:A	50	100	1	0.02505
7:1576547:C:G	50	98	0.99	0.04285
7:1576593:C:T	50	98	0.97	0.2144
7:1577164:G:C	50	96	0.77	0.06899
7:1577401:A:C	50	100	0.98	0.01543
7:1577674:G:A	50	100	1	0.02487
7:1578062:G:A	31	96.8	0.94	0.2086
7:1578524:T:C	50	100	0.89	0.02524
7:1578785:C:T	48	100	0.98	0.01652
7:1578820:T:C	50	100	0.91	0.01943
7:1578858:G:A	50	100	0.99	0.02433
7:1578915:C:A	50	98	0.9	0.04085
7:1579218:A:G	50	96	0.95	0.221
7:1579636:C:T	50	100	0.81	0.01616
7:1580275:G:A	50	98	0.9	0.3497
7:1580340:G:C	50	98	0.95	0.2119
7:1580374:C:T	50	100	0.98	0.03395
7:1580492:T:G	50	100	0.96	0.02251
7:1580668:G:A	50	96	0.8	0.08061
7:1580956:T:C	50	96	0.91	0.189
7:1580957:G:A	50	100	0.95	0.01816
7:1581218:C:T	50	92	0.89	0.3288
7:1581611:C:T	50	96	0.9	0.2364
7:1581684:G:C	50	90	0.86	0.4873
7:1581765:G:T	50	98	0.79	0.04303
7:1581776:C:T	50	96	0.71	0.2318
7:1582275:C:T	50	98	0.74	0.05574
7:1582574:C:T	49	95.9	0.75	0.07099
7:1582635:T:C	50	100	0.87	0.02415
7:1582727:C:G	50	88	0.79	0.4424
7:1583139:C:G	50	96	0.85	0.3326
7:1583201:C:T	50	100	0.89	0.09641
7:1584087:C:T	50	100	0.91	0.1009
7:1585159:G:A	50	94	0.79	0.1714
7:1585627:G:A	50	98	0.81	0.02324
7:1586256:G:A	50	100	0.9	0.07298
7:1586935:C:T	50	100	0.88	0.01253
7:1586964:C:T	50	98	0.92	0.2133
7:1587199:G:A	50	100	0.93	0.1414
7:1587281:G:A	50	100	0.98	0.02033
7:1587588:C:A	50	100	0.98	0.02033
7:1587996:T:C	50	100	0.95	0.4316
7:1588090:C:G	50	100	0.94	0.07607
7:1588243:C:G	50	100	0.97	0.02033
7:1588347:C:T	50	98	0.88	0.1407
7:1588497:C:T	50	98	0.81	0.0236
7:1588547:T:C	50	100	0.96	0.3529
7:1589315:A:G	50	100	0.95	0.1117
7:1589552:T:C	50	100	0.97	0.3557
7:1589740:T:C	50	100	0.97	0.3486
7:1589749:A:G	50	100	0.93	0.3755
7:1589781:G:A	50	100	0.97	0.2353
7:1590093:T:C	50	100	0.95	0.4116
7:1590145:T:C	50	98	0.93	0.4408
7:1590235:T:C	50	100	0.94	0.08733
7:1590411:A:G	50	96	0.89	0.2594
7:1590568:G:T	50	100	0.89	0.02596
7:1590657:G:T	50	100	0.98	0.02033
7:1590685:T:C	50	98	0.92	0.2202
7:1591591:T:C	50	94	0.97	0.26
7:1591743:C:T	50	98	0.94	0.1133
7:1591835:G:C	50	100	0.98	0.2622
7:1591944:A:G	50	98	0.98	0.2565
7:1592029:T:G	50	98	0.81	0.03159
7:1592740:G:A	50	100	0.7	0.01307
7:1592877:C:A	50	96	0.94	0.2015
7:1592893:C:G	50	100	0.96	0.2416
7:1592920:A:C	50	100	0.98	0.01362
7:1593593:C:T	50	94	0.95	0.238
7:1593732:A:G	50	92	0.92	0.4078
7:1593910:A:G	50	92	0.94	0.425
7:1594218:G:A	49	98	0.92	0.1073
7:1594957:G:A	49	98	0.96	0.2053
7:1595356:C:T	50	100	0.97	0.1275
7:1595411:C:T	50	100	0.96	0.1273
7:1595436:C:G	50	100	0.98	0.1176
7:1595998:G:A	50	100	0.99	0.2295
7:1596120:A:T	50	100	0.99	0.2308
7:1596659:T:C	50	100	0.84	0.03322
7:1596760:G:T	50	98	0.93	0.4548
7:1596903:C:A	50	96	0.96	0.4446
7:1596938:C:G	50	100	0.99	0.2355
7:1597068:G:A	50	100	0.99	0.2311
7:1597438:C:T	50	100	0.99	0.2309
7:1597643:C:T	50	100	0.98	0.0581
7:1597644:G:C	50	100	0.99	0.2355
7:1597837:C:T	50	100	0.99	0.2295
7:1597984:C:T	50	100	0.96	0.01198
7:1597989:G:A	50	100	0.99	0.2291
7:1598036:C:T	50	100	0.99	0.2347
7:1598077:T:C	50	98	0.97	0.4343
7:1598591:G:A	50	100	0.99	0.2291
7:1598810:A:G	50	98	0.96	0.1748
7:1599116:C:T	49	100	0.91	0.02142
7:1599144:A:G	49	98	0.99	0.2289
7:1599473:A:G	50	98	0.99	0.2291
7:1599598:T:C	50	96	0.97	0.4325
7:1599695:T:C	50	96	0.96	0.4515
7:1599800:C:G	50	98	0.98	0.2291
7:1599921:G:T	50	100	0.96	0.1959
7:1600015:G:A	50	100	0.98	0.0581
7:1600236:C:T	50	98	0.97	0.1687
7:1600336:C:T	50	100	0.9	0.1175
7:1600397:G:C	50	98	0.97	0.05919
7:1600902:C:G	50	98	0.94	0.2798
7:1601087:A:T	50	100	0.97	0.07498
7:1601106:G:A	50	94	0.94	0.4314
7:1601113:A:G	50	96	0.94	0.4653
7:1601136:G:A	50	98	0.94	0.3206
7:1601206:A:G	50	98	0.94	0.2179
7:1601239:A:G	50	100	0.97	0.07153
7:1601397:G:A	50	100	0.99	0.04757
7:1601403:G:A	50	98	0.99	0.06663
7:1601437:T:C	50	100	0.99	0.01216
7:1601811:A:T	50	98	0.98	0.13
7:1601952:C:G	50	98	0.96	0.01253
7:1602202:G:A	50	100	0.95	0.0118
7:1602273:C:T	50	98	0.97	0.06881
7:1602560:G:T	50	100	0.92	0.2669
7:1602567:A:G	50	100	0.93	0.2602
7:1603405:C:T	50	100	0.95	0.03268
7:1603419:G:A	50	98	0.97	0.2832
7:1603943:C:G	50	100	0.95	0.1129
7:1604409:C:T	50	100	0.97	0.02106
7:1604841:A:T	50	100	0.98	0.05574
7:1605016:C:G	50	100	0.97	0.01344
7:1605255:T:C	50	100	0.97	0.402
7:1605327:T:A	50	100	0.97	0.3898
7:1605332:T:A	50	100	0.98	0.2838
7:1605601:G:A	50	100	0.98	0.05592
7:1606015:T:A	50	100	0.96	0.1879
7:1606151:C:T	50	100	0.86	0.0207
7:1606207:C:T	50	100	0.97	0.3865
7:1606246:G:A	50	100	0.96	0.1879
7:1606559:G:A	50	100	0.98	0.05901
7:1608264:G:T	50	100	0.98	0.08079
7:1609101:T:G	50	98	0.96	0.423
7:1609484:G:A	50	100	0.98	0.04121
7:1610271:C:T	50	100	0.98	0.3003
7:1610762:G:A	50	100	0.7	0.01489
7:1610875:G:A	50	100	0.98	0.2442
7:1611217:C:T	50	100	0.96	0.05501
7:1611729:T:G	50	100	0.93	0.01144
7:1611989:G:T	50	100	0.97	0.01126
7:1612264:C:T	50	100	0.96	0.3667
7:1612330:C:T	50	100	0.89	0.02088
7:1612457:G:A	50	100	0.92	0.1808
7:1612528:C:T	50	100	0.97	0.2965
7:1612646:G:T	50	100	0.92	0.1801
7:1612680:G:T	50	100	0.89	0.01943
7:1613854:C:T	50	100	0.95	0.05392
7:1614510:A:G	50	92	0.94	0.3867
7:1615386:A:G	50	96	0.94	0.06463
7:1615965:C:T	50	96	0.93	0.4951
7:1616026:T:C	50	100	0.95	0.2934
7:1616162:C:T	50	98	0.77	0.02179
7:1616830:C:T	50	94	0.82	0.03123
7:1617013:A:G	50	100	0.86	0.0394
7:1617331:G:A	50	98	0.94	0.4978
7:1617551:C:T	50	98	0.93	0.03086
7:1617583:C:T	50	100	0.89	0.01416
7:1617660:G:C	50	100	0.96	0.03304
7:1617800:A:G	50	98	0.85	0.01688
7:1617907:G:C	50	100	0.96	0.4579
7:1618042:G:A	50	98	0.92	0.03958
7:1618085:C:G	50	98	0.89	0.01071
7:1618097:G:A	50	100	0.91	0.1171
7:1618110:T:C	50	98	0.9	0.01071
7:1618208:A:C	50	98	0.96	0.4838
7:1618287:T:G	50	96	0.96	0.4112
7:1618290:G:A	50	98	0.9	0.01071
7:1618426:T:G	50	98	0.88	0.01089
7:1618585:G:A	50	100	0.83	0.01089
7:1618680:T:C	50	100	0.79	0.03359
7:1618695:G:A	49	100	0.91	0.07062
7:1618857:C:T	45	88.9	0.88	0.4305
7:1618960:G:A	49	100	0.97	0.01307
7:1619108:A:C	36	86.1	0.63	0.07625
7:1619131:G:T	41	95.1	0.78	0.07571
7:1619241:G:A	48	95.8	0.92	0.01053
7:1619329:G:C	50	98	0.93	0.01561
7:1619456:A:G	50	100	1	0.01616
7:1619457:A:G	50	100	1	0.01616
7:1619491:C:T	50	100	1	0.01616
7:1619669:C:T	50	100	0.9	0.4808
7:1619676:G:A	50	100	0.93	0.02451
7:1619776:C:T	50	100	1	0.01616
7:1619779:G:A	50	98	0.91	0.04394
7:1619929:T:G	50	98	0.96	0.4601
7:1620111:A:C	50	98	0.97	0.4595
7:1620649:C:T	50	94	0.96	0.2357
7:1620674:T:G	50	100	0.97	0.3134
7:1620688:A:C	50	100	0.98	0.4147
7:1621136:C:T	50	100	1	0.01126
7:1621355:T:C	50	100	0.98	0.04993
7:1621772:A:G	50	100	0.94	0.03123
7:1622142:C:T	50	98	0.77	0.01307
7:1622174:T:C	50	100	0.98	0.1719
7:1622489:A:G	50	100	0.98	0.1719
7:1622502:G:A	50	100	0.68	0.01561
7:1622691:G:C	50	98	0.99	0.2322
7:1623118:A:G	50	100	1	0.4459
7:1623141:C:G	50	100	1	0.04938
7:1623157:G:C	50	100	0.98	0.08715
7:1623182:T:G	50	100	0.99	0.171
7:1623236:G:A	47	91.5	0.97	0.232
7:1623323:G:C	50	100	0.99	0.08951
7:1623607:G:C	50	100	0.96	0.01344
7:1623711:T:A	47	76.6	0.74	0.1467
7:1623837:T:A	50	100	0.99	0.1718
7:1623936:T:C	50	100	1	0.1721
7:1623964:C:T	50	100	0.95	0.01852
7:1624202:T:C	50	100	0.99	0.1732
7:1624250:G:C	50	94	0.99	0.4858
7:1624471:A:C	50	100	0.98	0.08696
7:1624573:A:G	50	100	1	0.01126
7:1624708:G:A	50	98	0.98	0.1681
7:1624714:G:A	50	100	0.98	0.2476
7:1624783:C:T	50	100	1	0.1708
7:1624933:T:C	50	100	1	0.1708
7:1625029:C:T	50	100	1	0.04866
7:1625653:T:C	50	100	0.99	0.4457
7:1625703:C:T	50	98	0.99	0.408
7:1625916:C:G	50	100	1	0.1708
7:1626030:T:C	50	100	1	0.1834
7:1626056:G:A	50	100	0.98	0.1273
7:1626758:A:G	50	100	0.98	0.08696
7:1626838:T:C	50	100	0.65	0.01144
7:1627264:G:A	50	100	1	0.05356
7:1627602:T:A	50	100	1	0.2347
7:1627648:C:A	50	100	0.99	0.1367
7:1627744:T:C	50	100	0.98	0.08696
7:1628028:T:C	50	100	0.98	0.1284
7:1628756:A:G	50	100	0.98	0.08678
7:1628953:G:A	50	100	0.72	0.01089
7:1629177:C:T	50	100	0.99	0.2322
7:1629285:C:T	50	98	0.97	0.0158
7:1629659:C:T	50	100	0.99	0.2311
7:1630286:G:C	50	100	1	0.1236
7:1630495:C:T	50	100	1	0.1716
7:1630717:C:T	50	100	1	0.3499
7:1630998:G:A	47	97.9	0.94	0.02342
7:1631041:A:G	50	100	1	0.04847
7:1631328:A:G	50	100	0.98	0.08642
7:1632131:A:C	50	100	0.99	0.1151
7:1632189:C:T	50	100	0.99	0.3822
7:1632531:A:C	50	100	0.83	0.01035
7:1632904:C:T	50	100	1	0.4472
7:1633123:C:G	50	100	0.98	0.2344
7:1633215:G:A	50	100	1	0.04866
7:1633581:A:G	50	100	1	0.04884
7:1633712:T:C	50	100	1	0.1728
7:1633866:T:C	50	100	0.98	0.1169
7:1634898:A:G	50	100	0.98	0.03994
7:1635345:A:C	50	100	0.99	0.1244
7:1635481:T:C	50	100	1	0.2313
7:1635601:G:T	50	100	1	0.04884
7:1635717:T:C	50	100	1	0.3807
7:1635735:G:A	50	100	1	0.09168
7:1635860:C:T	50	100	0.91	0.01852
7:1635868:C:G	50	98	1	0.09604
7:1635907:G:T	50	100	0.99	0.08061
7:1635985:A:G	50	100	1	0.3807
7:1636201:C:T	50	100	0.98	0.0305
7:1636400:C:T	50	100	0.99	0.2309
7:1636402:T:C	50	100	0.99	0.1164
7:1636651:G:A	50	100	0.96	0.0138
7:1636678:A:G	50	98	0.99	0.1937
7:1636750:G:A	49	100	0.87	0.01144
7:1636899:A:T	50	100	1	0.3809
7:1637390:C:T	50	100	1	0.3034
7:1637763:G:A	50	100	1	0.3807
7:1637826:G:A	50	100	0.98	0.05828
7:1637874:G:A	50	100	1	0.04684
7:1637902:C:T	50	100	0.99	0.2318
7:1638060:G:A	50	100	1	0.2328
7:1638224:G:C	50	98	1	0.3869
7:1638592:A:G	50	98	0.93	0.03595
7:1638757:G:A	50	100	0.99	0.04847
7:1639088:A:C	50	100	1	0.02832
7:1639526:C:T	50	100	1	0.03994
7:1640191:T:C	50	100	0.84	0.03177
7:1640529:C:T	50	100	0.98	0.4915
7:1640967:A:G	50	100	0.98	0.3807
7:1641487:C:T	50	100	0.99	0.08497
7:1641772:G:A	50	100	0.99	0.08442
7:1641969:G:A	50	100	0.99	0.09622
7:1642421:T:G	50	98	0.99	0.3829
7:1642473:A:G	50	98	0.96	0.01834
7:1642526:G:C	50	100	0.99	0.3809
7:1642595:G:T	50	100	0.99	0.09168
7:1642619:G:T	50	100	0.97	0.01634
7:1642693:C:G	50	94	0.99	0.08497
7:1642767:C:T	46	93.5	0.67	0.01416
7:1642959:T:G	50	100	1	0.08497
7:1643043:C:T	50	100	1	0.2324
7:1643054:C:T	50	100	1	0.2941
7:1643223:T:C	50	94	0.95	0.1167
7:1643515:G:C	50	100	0.99	0.1305
7:1643639:C:A	50	100	1	0.0728
7:1644069:G:C	50	100	1	0.08442
7:1644544:C:T	50	100	1	0.0846
7:1644639:G:T	50	100	1	0.232
7:1645196:G:A	50	100	1	0.08442
7:1645267:C:G	50	100	1	0.03068
7:1645374:T:C	50	98	0.99	0.3822
7:1645608:C:T	50	100	0.9	0.01144
7:1646154:T:C	50	98	0.99	0.3809
7:1646525:C:G	50	100	0.99	0.1082
7:1646572:C:A	50	100	1	0.05755
7:1647396:G:A	50	100	1	0.04975
7:1647536:G:A	50	100	0.96	0.02124
7:1647696:C:T	50	100	0.95	0.03141
7:1647734:G:T	50	100	1	0.2329
7:1648066:C:T	50	98	1	0.2945
7:1648080:G:C	50	100	1	0.04956
7:1648202:A:G	50	100	0.99	0.3805
7:1648693:C:T	50	100	1	0.2322
7:1648733:C:T	50	100	0.99	0.3894
7:1649691:G:A	50	100	0.9	0.01126
7:1650080:G:T	50	100	1	0.0472
7:1650125:G:A	50	100	1	0.08351
7:1650164:G:C	50	100	1	0.03068
7:1650752:T:C	50	100	0.98	0.04793
7:1650755:G:A	50	100	1	0.0345
7:1650870:G:C	50	100	0.95	0.03123
7:1650871:C:T	50	100	0.95	0.03123
7:1650926:T:C	50	100	0.99	0.3765
7:1650988:C:T	50	98	0.97	0.03522
7:1651044:C:T	50	100	1	0.04902
7:1651059:A:C	50	100	0.99	0.3811
7:1651148:C:T	50	100	1	0.03014
7:1651166:G:A	50	100	1	0.04902
7:1651388:C:T	50	98	1	0.2328
7:1651671:A:G	50	100	1	0.3771
7:1651739:G:A	50	98	1	0.2328
7:1651964:T:C	50	100	1	0.03014
7:1651968:G:A	50	100	1	0.08351
7:1652301:T:A	50	100	0.98	0.1836
7:1652554:T:C	50	100	0.99	0.3813
7:1652653:G:A	50	100	1	0.01107
7:1652812:A:G	50	100	0.99	0.3811
7:1652840:A:G	49	100	0.98	0.3809
7:1652873:T:A	49	100	1	0.04793
7:1652876:T:A	49	98	0.87	0.0138
7:1652881:T:A	49	100	1	0.04793
7:1652947:G:A	50	94	1	0.2814
7:1653105:C:A	49	100	0.97	0.01144
7:1653234:A:G	50	100	1	0.0748
7:1653387:C:T	50	100	0.99	0.3789
7:1653421:A:G	50	100	1	0.0345
7:1653652:C:T	50	100	1	0.08333
7:1653665:G:A	50	100	1	0.0748
7:1653771:A:G	50	96	0.97	0.2629
7:1654096:G:C	50	100	1	0.08351
7:1654098:G:A	50	100	1	0.04775
7:1654422:C:T	50	100	0.95	0.02088
7:1655221:T:C	50	98	0.75	0.02397
7:1655337:G:T	50	100	0.96	0.02106
7:1655579:A:T	49	98	1	0.2849
7:1655588:T:A	50	100	0.98	0.04829
7:1655602:T:C	50	100	1	0.04938
7:1656051:G:A	50	100	1	0.0699
7:1656205:G:A	50	100	0.99	0.02269
7:1656358:C:T	50	100	1	0.0699
7:1656809:C:A	50	100	0.79	0.01035
7:1657446:G:A	50	100	1	0.09804
7:1657638:C:A	50	100	1	0.01144
7:1657991:G:A	50	100	1	0.04739
7:1658368:G:A	50	100	1	0.04739
7:1658450:C:T	50	100	1	0.4742
7:1658523:G:A	50	98	0.71	0.03994
7:1658675:T:C	50	100	1	0.1133
7:1659630:A:T	50	94	0.63	0.0187
7:1659633:G:A	50	100	1	0.03776
7:1659687:A:T	50	100	0.98	0.1327
7:1659690:T:A	48	97.9	0.99	0.3121
7:1659886:G:A	50	100	0.85	0.01362
7:1660295:G:A	50	100	1	0.04829
7:1660585:A:T	50	100	1	0.05937
7:1660737:G:A	50	100	0.99	0.09495
7:1660745:G:T	50	100	0.97	0.07371
7:1660868:C:T	50	100	0.98	0.09495
7:1661420:C:T	50	100	0.98	0.01198
7:1661492:G:A	50	98	0.99	0.3751
7:1661956:C:T	50	100	0.99	0.4804
7:1662059:G:T	50	100	0.95	0.04757
7:1662081:A:G	50	98	0.99	0.3613
7:1662188:G:A	50	98	0.98	0.3297
7:1662565:T:C	50	100	1	0.0581
7:1662708:A:T	50	98	0.99	0.4846
7:1662767:C:G	50	100	0.93	0.01743
7:1662781:C:G	50	100	0.93	0.01743
7:1662970:G:A	50	98	0.99	0.3756
7:1663292:C:A	50	100	0.98	0.03086
7:1663378:C:T	50	100	0.98	0.03086
7:1664039:T:C	50	98	0.98	0.4208
7:1664094:G:A	50	98	0.98	0.2999
7:1664587:C:G	50	100	1	0.04811
7:1664641:A:C	50	100	0.99	0.06173
7:1664661:T:C	50	98	0.98	0.3725
7:1664666:C:T	50	100	1	0.03413
7:1664738:G:A	50	100	0.77	0.01561
7:1664779:G:A	49	100	0.99	0.02778
7:1665037:A:G	50	98	0.98	0.3618
7:1665198:T:C	50	100	0.97	0.01652
7:1665411:C:T	50	100	0.9	0.01797
7:1665527:G:A	50	100	0.97	0.03776
7:1666891:A:G	50	100	0.98	0.4459
7:1667000:G:C	50	100	0.82	0.01906
7:1667160:C:A	50	100	0.97	0.1002
7:1667864:G:A	50	98	0.98	0.02778
7:1667975:G:T	45	95.6	0.99	0.0472
7:1667992:C:G	38	89.5	0.97	0.352
7:1668341:G:A	50	100	0.99	0.07353
7:1668409:A:C	50	100	0.98	0.0305
7:1668444:T:G	50	98	0.97	0.3706
7:1668560:C:T	50	100	0.99	0.07353
7:1668975:C:A	50	100	0.98	0.03159
7:1669751:T:A	50	98	0.98	0.07371
7:1669967:T:C	50	96	0.92	0.4161
7:1670688:C:T	50	100	0.91	0.01126
7:1670922:C:T	50	98	0.97	0.01126
7:1671403:T:G	50	98	0.96	0.3239
7:1671426:T:G	50	100	0.95	0.3268
7:1671958:T:G	50	98	0.95	0.10780000000000001
7:1672077:G:A	50	100	1	0.01107
7:1672850:A:G	50	100	0.95	0.1262
7:1673184:G:T	50	90	0.9	0.4782
7:1673303:A:G	50	100	0.95	0.02596
7:1673584:G:A	50	94	0.87	0.06227
7:1673639:C:T	50	98	0.82	0.03341
7:1674082:C:T	50	100	0.98	0.01652
7:1674439:G:C	50	100	0.94	0.4931
7:1674812:G:C	50	100	0.94	0.415
7:1675067:T:C	50	100	0.95	0.4989
7:1675094:C:G	50	98	0.95	0.4989
7:1675208:T:A	50	98	0.96	0.2159
7:1675326:T:C	50	98	0.9	0.07044
7:1675855:C:T	50	100	0.99	0.01852
7:1676029:C:T	50	98	1	0.01943
7:1677025:C:A	50	98	0.97	0.1407
7:1677203:C:A	50	100	1	0.01416
7:1677346:T:C	50	100	1	0.01924
7:1677871:G:A	50	100	0.97	0.07444
7:1678042:C:A	50	100	0.96	0.01344
7:1678096:C:G	50	100	0.91	0.09386
7:1679179:G:A	50	92	0.92	0.4878
7:1679685:C:T	50	100	0.97	0.01761
7:1679726:T:C	50	100	0.84	0.01362
7:1680097:G:A	50	98	0.95	0.0768
7:1680616:T:G	50	100	0.9	0.1255
7:1680706:C:T	49	98	0.95	0.2155
7:1681178:G:T	50	100	0.97	0.01688
7:1681222:G:A	50	100	0.91	0.0187
7:1681384:A:G	50	98	1	0.01797
7:1682561:C:T	50	98	0.98	0.04648
7:1682633:A:G	50	100	0.94	0.02633
7:1683055:T:C	50	98	0.98	0.05029
7:1684454:A:G	50	100	0.96	0.09532
7:1684934:A:G	50	100	1	0.02633
7:1686020:A:G	50	100	0.99	0.1195
7:1686097:C:T	50	100	1	0.01688
7:1686115:T:C	50	100	0.97	0.06772
7:1687135:G:A	50	98	0.87	0.02233
7:1689255:T:C	50	100	0.98	0.1834
7:1690009:A:G	50	98	0.99	0.0463
7:1690046:T:C	50	100	1	0.1489
7:1690060:A:C	50	100	1	0.01761
7:1690065:A:T	50	98	0.99	0.0472
7:1690217:T:A	50	94	0.96	0.4969
7:1690495:A:G	50	100	0.91	0.1022
7:1690522:G:A	50	100	0.96	0.01344
7:1690726:C:T	49	95.9	0.99	0.2082
7:1692230:A:G	50	96	0.99	0.09441
7:1692300:C:T	50	100	0.94	0.01107
7:1692374:A:G	50	98	0.96	0.2204
7:1692509:A:G	50	100	0.97	0.01779
7:1693029:A:G	50	100	1	0.01761
7:1693466:G:T	50	98	0.95	0.2155
7:1693546:C:T	50	98	0.98	0.1146
7:1693556:C:T	50	98	0.97	0.0728
7:1693997:C:T	50	100	0.99	0.01216
7:1694559:C:T	50	98	0.99	0.1155
7:1694868:A:G	50	98	0.94	0.03994
7:1695039:T:C	50	100	1	0.01797
7:1695076:G:A	50	100	1	0.01797
7:1695680:G:A	50	100	1	0.01216
7:1695762:A:C	50	100	1	0.01888
7:1695836:T:A	50	100	1	0.01816
7:1695970:C:A	50	100	0.97	0.1828
7:1696219:A:C	50	100	0.97	0.06645
7:1696735:C:G	50	100	1	0.01107
7:1696809:G:A	50	100	1	0.01797
7:1697022:G:A	50	100	0.98	0.1095
7:1697422:A:C	49	100	0.83	0.01071
7:1697456:G:C	50	100	1	0.02741
7:1697489:C:T	50	100	0.95	0.01471
7:1697576:C:T	50	100	1	0.03468
7:1697849:A:G	50	100	0.83	0.01344
7:1697861:G:T	50	100	0.98	0.152
7:1698180:A:G	50	100	1	0.04176
7:1698231:T:A	50	100	0.96	0.07353
7:1699255:C:T	50	100	0.85	0.0158
7:1699714:T:C	50	100	0.95	0.02778
7:1699849:G:A	50	100	0.95	0.01961
7:1699930:G:C	49	98	0.98	0.0768
7:1700193:C:T	50	100	0.98	0.07589
7:1700223:G:A	50	100	0.98	0.07607
7:1700280:A:G	50	100	0.98	0.07607
7:1700298:A:G	50	100	0.98	0.07607
7:1700488:C:G	50	98	0.97	0.07662
7:1700739:C:T	50	98	0.93	0.07571
7:1700793:T:G	50	100	0.97	0.0276
7:1700797:C:T	50	100	0.9	0.02015
7:1700827:C:G	50	100	0.98	0.0768
7:1701107:A:G	50	100	0.98	0.07607
7:1701334:C:T	50	100	0.95	0.07081
7:1701990:T:C	50	100	0.97	0.03994
7:1702394:T:G	50	96	0.73	0.01997
7:1702408:A:G	50	96	0.73	0.01943
7:1702410:G:A	50	98	0.96	0.0541
7:1702427:G:A	50	100	0.81	0.01144
7:1702607:C:G	50	100	0.97	0.01126
7:1702613:A:G	50	98	0.96	0.2273
7:1703055:T:C	50	98	0.97	0.2353
7:1703278:G:C	50	98	0.97	0.2208
7:1703581:C:G	50	100	0.91	0.02469
7:1703696:T:C	50	96	0.98	0.3074
7:1703788:G:A	50	100	0.95	0.01126
7:1703815:C:A	50	98	0.99	0.02832
7:1704657:G:T	50	98	0.99	0.1472
7:1704757:A:T	50	100	0.93	0.01126
7:1704784:C:T	50	98	0.99	0.0285
7:1704785:G:A	50	100	0.98	0.07534
7:1704844:A:C	50	100	1	0.03232
7:1704937:G:A	50	100	0.98	0.1189
7:1705799:G:A	50	98	1	0.01816
7:1706496:T:C	50	98	0.95	0.2776
7:1706713:A:G	50	98	0.94	0.06681
7:1707073:C:T	50	100	0.93	0.01053
7:1707501:G:A	50	100	0.97	0.0276
7:1707550:G:A	50	100	0.99	0.08079
7:1707569:C:A	50	100	0.99	0.07662
7:1707688:C:T	50	98	1	0.01834
7:1708026:C:G	50	98	0.96	0.2919
7:1708136:C:T	50	100	0.93	0.01053
7:1708335:G:A	50	100	0.98	0.07807
7:1708370:A:T	50	100	1	0.02778
7:1708389:G:A	50	100	0.94	0.02052
7:1708518:A:C	50	98	0.98	0.3353
7:1708842:A:G	50	100	0.99	0.0354
7:1708915:T:C	50	100	1	0.02778
7:1709807:A:G	50	100	1	0.0276
7:1710219:G:A	50	100	1	0.0276
7:1710542:C:T	50	100	0.99	0.07534
7:1710629:G:A	50	98	0.99	0.1678
7:1711161:C:T	50	100	0.98	0.2622
7:1711699:T:C	50	100	1	0.0354
7:1711858:G:C	49	100	1	0.02778
7:1712261:A:G	50	100	0.95	0.07607
7:1712372:G:A	50	100	1	0.0354
7:1712408:C:T	50	100	0.95	0.1356
7:1712711:T:C	50	100	0.99	0.2231
7:1712827:T:G	50	100	0.99	0.02288
7:1713447:C:T	50	100	0.98	0.2244
7:1713605:C:G	50	100	0.99	0.1885
7:1713679:C:T	49	100	1	0.01235
7:1713752:G:T	50	100	0.96	0.03322
7:1713754:G:A	50	100	0.99	0.08061
7:1713831:C:T	50	100	0.84	0.02578
7:1713963:C:T	50	98	0.96	0.0394
7:1714038:T:C	50	100	0.94	0.0167
7:1714308:G:A	50	98	0.99	0.07825
7:1714480:A:G	50	100	1	0.04938
7:1714482:A:C	50	98	0.98	0.354
7:1714632:C:G	50	100	1	0.01416
7:1714872:C:T	50	100	0.99	0.02288
7:1714873:A:G	50	98	0.96	0.4651
7:1714875:C:T	50	100	0.94	0.01017
7:1714917:T:C	50	98	0.98	0.3546
7:1715821:T:C	50	100	1	0.04938
7:1716331:A:G	50	100	1	0.03976
7:1716648:G:A	50	100	0.96	0.1287
7:1716850:G:C	50	96	0.63	0.01997
7:1716862:G:A	50	100	0.91	0.02796
7:1717398:G:A	50	100	0.99	0.02269
7:1717490:G:A	50	100	0.97	0.05955
7:1717506:C:T	50	100	1	0.02778
7:1717600:T:C	50	100	0.97	0.1514
7:1717615:G:A	50	100	0.97	0.1478
7:1717969:A:C	50	100	0.96	0.06445
7:1718825:G:A	50	100	0.98	0.02288
7:1719036:T:C	49	93.9	0.94	0.3593
7:1719083:C:G	50	100	0.99	0.02288
7:1719753:G:A	50	100	0.95	0.1921
7:1720255:C:T	50	100	0.98	0.2455
7:1720334:T:C	50	98	0.98	0.2229
7:1720338:C:G	50	100	0.82	0.01071
7:1720928:C:G	50	100	0.98	0.2466
7:1721030:T:C	50	98	1	0.02705
7:1721623:G:A	50	100	0.99	0.0276
7:1721745:C:T	49	100	1	0.02288
7:1722611:A:C	50	98	0.96	0.2235
7:1722864:G:C	50	100	0.69	0.02941
7:1723528:G:A	50	100	0.91	0.08243
7:1723548:T:C	50	98	0.78	0.01616
7:1723809:A:G	50	100	0.96	0.04956
7:1724087:G:A	50	100	0.98	0.03558
7:1724099:C:G	50	98	0.98	0.1912
7:1724393:T:C	50	98	0.62	0.01198
7:1724807:A:G	50	100	0.99	0.1561
7:1724836:G:C	50	100	1	0.1008
7:1724949:G:C	50	100	0.97	0.3885
7:1724957:A:C	50	100	1	0.01852
7:1725956:G:A	50	96	0.92	0.3925
7:1726024:A:G	50	100	0.92	0.01743
7:1726124:T:C	50	100	0.66	0.01053
7:1726446:A:G	50	100	0.95	0.1068
7:1726659:T:C	50	100	0.96	0.0561
7:1726676:C:G	50	98	0.94	0.03304
7:1726927:C:T	50	98	0.93	0.03903
7:1727034:C:T	50	100	0.97	0.09459
7:1727547:G:T	50	100	0.94	0.01107
7:1727611:G:A	50	100	0.95	0.03123
7:1727792:T:G	50	100	0.99	0.03032
7:1727989:C:T	50	100	0.91	0.07534
7:1728070:C:T	50	100	1	0.0118
7:1728444:C:T	49	100	1	0.0158
7:1728474:C:G	50	100	0.95	0.03813
7:1729153:A:G	50	100	1	0.02251
7:1729403:G:A	50	100	0.96	0.05537
7:1729750:T:C	50	100	0.99	0.03504
7:1729837:A:T	50	100	0.97	0.09695
7:1729914:G:A	50	100	1	0.01561
7:1730464:A:G	50	100	0.98	0.02796
7:1730905:A:G	50	98	0.97	0.1004
7:1731312:A:G	50	100	0.96	0.09949
7:1731636:G:A	50	100	0.95	0.09677
7:1731839:G:A	50	100	0.92	0.03395
7:1731892:T:C	50	100	0.9	0.01598
7:1732062:C:T	50	100	0.86	0.01089
7:1732440:C:T	50	100	0.99	0.01089
7:1732559:T:C	50	100	0.96	0.05392
7:1732993:T:C	50	100	1	0.0158
7:1733442:G:A	50	100	1	0.02705
7:1733744:T:C	50	98	0.86	0.0236
7:1734092:C:G	50	100	0.93	0.03831
7:1734139:G:T	50	100	0.94	0.01416
7:1734267:C:T	50	100	0.96	0.01997
7:1734360:C:T	50	100	0.97	0.15
7:1734842:C:T	50	100	1	0.01053
7:1735109:C:G	50	100	0.93	0.01398
7:1735167:T:A	50	100	0.88	0.03831
7:1735170:A:G	50	100	0.95	0.1171
7:1735175:G:T	50	100	1	0.0158
7:1735276:T:C	50	100	0.73	0.01089
7:1735312:A:C	50	100	0.97	0.07625
7:1735460:G:C	50	100	0.97	0.1231
7:1735607:A:G	50	100	0.96	0.1267
7:1736092:C:G	50	100	0.92	0.01216
7:1736325:G:A	50	100	0.92	0.03431
7:1736441:G:A	50	100	0.97	0.02015
7:1736796:G:A	50	100	0.94	0.09368
7:1736947:T:C	50	100	0.97	0.03522
7:1737108:C:A	50	100	0.9	0.01888
7:1737378:G:A	50	100	0.99	0.01053
7:1737777:T:C	50	100	0.98	0.05937
7:1738001:C:T	50	100	0.92	0.0138
7:1738050:C:T	50	100	0.94	0.03504
7:1738590:G:T	50	100	0.93	0.03504
7:1738720:G:A	50	100	0.91	0.01216
7:1738746:C:T	50	100	0.93	0.03504
7:1738968:C:T	50	100	0.9	0.0532
7:1739007:C:T	50	100	0.99	0.01071
7:1739105:C:T	49	98	0.94	0.3348
7:1739114:G:A	50	100	0.91	0.01398
7:1739317:T:G	50	98	0.94	0.2264
7:1739473:C:T	50	98	0.94	0.2366
7:1740303:G:A	50	100	0.9	0.01416
7:1740702:C:T	49	100	0.92	0.03722
7:1741340:G:T	50	100	0.84	0.04466
7:1741558:T:C	50	98	0.8	0.06082
7:1741786:T:C	50	100	0.95	0.01507
7:1742396:C:G	50	98	0.8	0.144
7:1742656:C:T	50	100	0.74	0.02687
7:1743137:G:A	50	98	0.86	0.3582
7:1743737:G:A	50	86	0.85	0.3729
7:1744022:C:T	50	100	0.77	0.01035
7:1744145:G:A	50	100	0.93	0.1064
7:1744215:G:C	50	100	0.95	0.0167
7:1744280:G:A	50	98	0.77	0.02288
7:1744490:C:A	50	100	0.71	0.01688
7:1746102:G:A	50	98	0.93	0.1058
7:1747182:T:C	50	100	0.87	0.04448
7:1747209:G:A	50	100	0.61	0.05356
7:1747367:G:C	50	98	0.93	0.4744
7:1747570:G:A	50	96	0.7	0.02124
7:1747600:A:G	50	98	0.92	0.4395
7:1747938:C:A	49	93.9	0.86	0.2338
7:1748020:G:A	50	100	0.8	0.02233
7:1748206:C:T	50	100	0.92	0.1443
7:1748210:C:T	50	100	0.91	0.02741
7:1748262:G:A	50	100	0.88	0.01997
7:1748644:G:C	50	96	0.87	0.1899
7:1748715:G:A	50	100	0.93	0.1514
7:1748754:G:A	50	100	0.89	0.01997
7:1748766:A:C	50	98	0.81	0.03867
7:1749331:C:T	50	100	0.88	0.01997
7:1749607:A:G	50	98	0.83	0.1422
7:1749677:C:T	50	98	0.8	0.03958
7:1750005:C:A	50	100	0.91	0.01997
7:1750369:G:T	50	100	0.81	0.0276
7:1750889:A:G	50	98	0.89	0.498
7:1750981:G:A	50	96	0.88	0.494
7:1750988:C:T	50	96	0.85	0.09005
7:1751381:A:G	50	98	0.81	0.4239
7:1751807:C:T	50	96	0.71	0.1311
7:1751857:G:A	50	96	0.77	0.0984
7:1752005:C:T	50	94	0.82	0.3453
7:1752042:G:C	50	92	0.79	0.3695
7:1752059:C:T	50	94	0.81	0.2996
7:1752068:C:T	50	100	0.72	0.01598
7:1752134:T:A	50	94	0.81	0.4726
7:1752277:C:G	50	94	0.79	0.3511
7:1752336:T:C	50	96	0.89	0.43120000000000003
7:1752342:G:A	50	100	0.71	0.01707
7:1752402:T:C	50	98	0.62	0.01616
7:1752565:G:A	50	94	0.84	0.2703
7:1752760:T:C	50	100	0.82	0.01507
7:1752777:T:A	50	98	0.76	0.02996
7:1752910:G:A	50	98	0.9	0.4454
7:1753052:C:T	50	96	0.85	0.09586
7:1753168:C:T	50	90	0.82	0.2789
7:1753215:C:T	50	100	0.78	0.1015
7:1753314:T:G	50	100	0.84	0.2869
7:1753475:A:G	50	100	0.74	0.1053
7:1753599:C:G	50	100	0.76	0.1147
7:1753677:C:T	50	100	0.82	0.0138
7:1754132:G:A	50	92	0.85	0.1492
7:1754528:G:A	50	98	0.86	0.03159
7:1754627:A:C	50	100	0.91	0.02596
7:1754774:C:T	46	84.8	0.6	0.05229
7:1754778:C:T	48	93.8	0.71	0.06481
7:1754782:C:T	48	93.8	0.72	0.06554
7:1754786:C:T	47	93.6	0.72	0.06064
7:1754790:C:T	48	91.7	0.69	0.06009
7:1754794:C:T	48	95.8	0.63	0.05773
7:1754798:C:T	48	91.7	0.61	0.05955
7:1754802:C:T	47	89.4	0.63	0.06336
7:1754806:C:T	47	91.5	0.64	0.06699
7:1754810:C:T	47	89.4	0.69	0.06808
7:1754814:C:T	47	91.5	0.66	0.03141
7:1754998:T:C	50	98	0.91	0.05574
7:1755191:G:A	50	98	0.8	0.02033
7:1755427:C:T	50	100	0.91	0.02578
7:1755518:G:A	50	98	0.93	0.06118
7:1755852:G:A	49	100	0.79	0.01307
7:1755958:C:T	50	98	0.64	0.01271
7:1755959:G:A	50	98	0.85	0.08932
7:1756065:A:G	50	100	0.93	0.1578
7:1756070:G:A	50	92	0.83	0.1826
7:1756926:T:C	50	100	0.94	0.1721
7:1756989:C:A	50	100	0.95	0.05755
7:1757053:T:A	50	100	0.96	0.05755
7:1757482:G:A	50	100	0.94	0.02614
7:1757556:C:T	50	100	0.94	0.05773
7:1758958:G:A	50	100	0.96	0.06264
7:1759258:G:A	50	100	0.95	0.06282
7:1759295:C:T	50	98	0.94	0.1171
7:1759316:G:C	50	100	0.95	0.05828
7:1759648:T:C	50	100	0.96	0.1741
7:1760154:C:T	50	100	0.86	0.01816
7:1760163:G:A	49	100	0.96	0.1737
7:1760202:T:C	50	100	0.96	0.3215
7:1760222:G:T	50	100	0.96	0.06354
7:1760289:A:G	49	100	0.95	0.2607
7:1760428:A:G	50	100	0.95	0.07008
7:1760598:T:C	50	100	0.95	0.0699
7:1761060:T:C	50	98	0.87	0.386
7:1761331:A:G	50	100	0.96	0.3293
7:1761658:G:T	50	98	0.92	0.1162
7:1761669:C:T	50	98	0.93	0.116
7:1761685:C:T	50	98	0.9	0.07589
7:1761987:G:A	50	100	0.94	0.05937
7:1762071:C:T	50	100	0.94	0.05937
7:1762278:C:G	50	98	0.94	0.1187
7:1762387:C:G	50	98	0.93	0.1191
7:1762476:G:A	50	100	0.96	0.01888
7:1762611:T:C	50	100	0.97	0.1718
7:1762782:T:C	50	100	0.92	0.06881
7:1762786:G:A	50	100	0.96	0.2455
7:1763041:A:G	50	100	0.93	0.3337
7:1763162:C:T	50	100	0.99	0.0374
7:1763302:A:C	50	100	0.93	0.01089
7:1763734:C:A	48	100	0.95	0.05991
7:1763942:C:T	42	90.5	0.82	0.06373
7:1764019:G:A	43	100	0.95	0.1605
7:1764431:C:T	50	100	0.79	0.04303
7:1764878:T:G	50	100	0.87	0.0138
7:1764996:G:A	50	100	0.9	0.1151
7:1765273:G:T	50	100	0.97	0.2789
7:1765883:C:A	50	100	0.97	0.279
7:1765986:C:G	50	100	0.93	0.06935
7:1766281:G:A	50	100	0.95	0.1298
7:1766291:C:T	50	98	0.92	0.06954
7:1766318:A:T	50	100	0.89	0.01071
7:1766408:T:G	50	100	0.99	0.03776
7:1766657:C:T	50	100	0.97	0.2416
7:1766955:A:T	50	98	0.93	0.2787
7:1767087:G:T	50	100	0.94	0.06954
7:1767331:G:A	50	100	0.98	0.2798
7:1767585:C:T	50	98	0.98	0.146
7:1767966:A:C	50	100	0.98	0.2796
7:1768308:C:T	50	98	0.99	0.1737
7:1768956:C:G	50	96	0.98	0.2901
7:1768961:T:C	50	96	0.97	0.3054
7:1768971:C:T	50	98	0.93	0.2776
7:1768992:C:G	50	100	0.92	0.08678
7:1769484:G:A	50	98	0.96	0.3041
7:1769609:G:A	50	98	0.98	0.1712
7:1769648:G:C	50	100	0.93	0.01035
7:1769733:A:G	50	100	0.94	0.0236
7:1769749:T:G	50	100	0.84	0.09749
7:1769894:C:G	50	100	0.89	0.1169
7:1769982:G:A	50	100	0.93	0.2513
7:1770632:G:T	50	98	1	0.02487
7:1770678:A:G	50	100	1	0.02469
7:1770957:C:A	50	100	0.96	0.03522
7:1770988:A:T	50	96	0.93	0.2553
7:1770990:T:A	50	96	0.88	0.2692
7:1771014:T:G	49	98	0.98	0.1625
7:1771030:G:C	49	100	0.98	0.2324
7:1771085:C:T	50	100	0.97	0.03522
7:1771086:G:A	50	100	0.98	0.01307
7:1771132:T:C	50	98	0.98	0.2084
7:1771288:C:T	50	100	0.92	0.01216
7:1771321:T:C	50	100	0.85	0.04267
7:1771453:T:C	50	100	0.98	0.1728
7:1771508:C:G	50	100	1	0.01489
7:1771510:A:G	50	100	1	0.01489
7:1771522:A:G	50	98	0.98	0.1914
7:1771524:T:C	50	98	0.98	0.1919
7:1771527:T:G	50	98	0.98	0.1914
7:1771555:A:G	50	94	0.98	0.1919
7:1771559:A:G	50	96	0.98	0.1917
7:1771561:A:T	50	100	0.97	0.03613
7:1771566:T:C	50	96	0.98	0.1917
7:1771573:C:T	50	100	1	0.01489
7:1771574:A:G	50	96	0.98	0.1921
7:1771586:C:A	50	100	1	0.01017
7:1771926:G:A	50	100	0.98	0.2102
7:1771989:C:T	50	100	0.99	0.1975
7:1771990:A:G	50	100	0.98	0.2101
7:1771992:G:C	50	96	0.93	0.3656
7:1772072:C:T	50	100	0.88	0.03903
7:1772231:A:G	50	100	0.99	0.1988
7:1772247:G:A	50	100	0.98	0.2037
7:1772292:T:G	50	96	0.99	0.199
7:1772340:C:T	50	98	0.96	0.2228
7:1772388:C:T	50	98	0.99	0.1997
7:1772492:C:G	50	100	0.98	0.1512
7:1772631:T:C	50	100	0.98	0.4065
7:1772659:G:A	50	100	0.98	0.3972
7:1772660:G:A	50	100	0.99	0.03994
7:1772675:C:T	50	100	0.98	0.406
7:1772858:T:C	50	100	0.98	0.4063
7:1772912:C:T	50	100	0.98	0.4069
7:1772940:T:C	50	100	0.98	0.2426
7:1773012:T:C	50	100	0.99	0.4508
7:1773013:G:A	50	100	0.99	0.407
7:1773040:A:G	50	100	0.99	0.4506
7:1773083:G:A	50	100	0.99	0.03958
7:1773090:G:T	50	100	0.98	0.3898
7:1773094:C:T	50	100	0.99	0.02687
7:1773107:G:T	50	100	0.99	0.4069
7:1773126:G:A	50	100	0.99	0.04375
7:1773224:A:G	50	100	0.99	0.4069
7:1773273:A:G	50	100	0.99	0.4461
7:1773297:A:C	50	100	0.98	0.4056
7:1773336:T:G	50	100	0.99	0.4052
7:1773420:A:G	50	100	0.99	0.2193
7:1773426:C:T	50	100	0.99	0.3967
7:1773489:C:T	50	100	0.99	0.1496
7:1773494:A:G	50	100	0.99	0.405
7:1773499:C:T	50	100	0.98	0.4011
7:1773514:A:G	50	100	0.99	0.4054
7:1773562:A:G	50	100	0.99	0.4058
7:1773622:G:A	50	100	0.99	0.4058
7:1773770:G:A	50	100	0.99	0.3889
7:1773862:C:T	50	100	0.99	0.4058
7:1773889:A:G	50	100	1	0.4154
7:1773940:G:A	50	100	1	0.4052
7:1773944:G:A	50	100	1	0.405
7:1774140:A:T	50	100	1	0.4054
7:1774230:G:A	50	100	1	0.4061
7:1774323:A:G	50	98	1	0.4158
7:1774427:G:T	50	100	1	0.3976
7:1774446:A:C	50	100	1	0.4061
7:1774528:T:G	50	98	1	0.405
7:1774740:C:G	50	100	1	0.4047
7:1774741:C:T	50	100	1	0.4047
7:1774742:A:G	50	100	1	0.4047
7:1774790:G:A	50	100	0.99	0.04484
7:1774812:C:G	50	100	1	0.4052
7:1775331:T:A	50	98	0.95	0.1077
7:1775345:C:T	50	100	1	0.02524
7:1775366:G:A	50	100	1	0.3796
7:1775625:G:T	50	98	1	0.02451
7:1775654:G:T	50	100	1	0.02542
7:1775668:C:G	50	100	1	0.4054
7:1775860:C:T	50	100	1	0.4054
7:1775861:A:G	50	100	1	0.4054
7:1775865:G:A	50	100	1	0.4054
7:1776029:T:C	50	100	1	0.1414
7:1776045:T:G	49	91.8	0.76	0.04648
7:1776047:T:G	50	96	0.99	0.3762
7:1776080:A:G	50	100	1	0.3887
7:1776155:A:G	50	100	1	0.3887
7:1776215:A:G	50	100	1	0.3887
7:1776418:C:T	50	100	0.99	0.01162
7:1776476:T:C	50	100	1	0.4724
7:1776565:G:A	50	100	0.99	0.3887
7:1776568:C:T	50	100	0.99	0.3885
7:1776570:C:T	50	100	0.99	0.4317
7:1776593:A:G	50	100	0.99	0.3894
7:1776686:C:T	50	98	0.99	0.3894
7:1776761:G:A	48	95.8	0.99	0.3936
7:1777106:T:C	50	100	0.99	0.3893
7:1777107:T:C	50	100	0.99	0.3893
7:1777195:C:G	50	100	0.99	0.3894
7:1777257:C:G	50	100	0.99	0.3896
7:1777330:C:T	50	100	0.99	0.3894
7:1777505:A:G	50	100	0.99	0.3896
7:1777548:T:G	50	100	0.99	0.3894
7:1777609:G:A	49	100	0.74	0.02723
7:1777674:C:T	50	100	0.99	0.3896
7:1777739:G:A	50	100	0.98	0.3811
7:1777773:C:T	50	100	0.98	0.3896
7:1777913:A:C	50	100	1	0.04267
7:1778175:C:G	50	100	1	0.0138
7:1778361:C:T	50	100	0.99	0.2204
7:1779103:C:T	50	98	0.91	0.03468
7:1779271:C:A	50	100	0.99	0.2202
7:1779312:G:A	50	100	0.76	0.03141
7:1779317:A:G	50	100	0.95	0.01997
7:1779503:T:G	50	100	0.97	0.1924
7:1779543:C:T	50	98	0.95	0.2493
7:1779549:G:A	50	100	0.98	0.2246
7:1779687:G:A	50	100	1	0.0138
7:1779948:G:A	50	100	0.98	0.15310000000000001
7:1780363:T:A	50	100	0.94	0.02469
7:1780393:T:A	50	100	0.98	0.195
7:1780522:A:G	50	100	0.99	0.431
7:1780530:G:A	50	100	1	0.01253
7:1780902:C:T	50	100	0.99	0.4125
7:1781066:A:C	50	98	0.99	0.4119
7:1781214:A:G	50	100	0.99	0.01035
7:1781216:A:G	50	100	0.99	0.4125
7:1781372:A:G	50	100	0.99	0.4123
7:1781642:G:T	50	100	1	0.4043
7:1781928:G:A	50	100	0.99	0.2255
7:1781999:T:C	50	100	1	0.4323
7:1782089:G:A	50	100	1	0.4711
7:1782207:G:A	50	100	0.9	0.03177
7:1782260:G:A	50	100	0.99	0.01035
7:1782309:G:T	50	100	0.98	0.2081
7:1782345:G:A	50	100	1	0.2061
7:1782519:C:A	50	100	1	0.01089
7:1782524:A:G	50	100	0.96	0.2182
7:1782598:T:C	50	100	1	0.15310000000000001
7:1782667:A:G	50	100	1	0.1563
7:1783031:C:G	50	100	0.99	0.2286
7:1783184:A:G	49	98	0.99	0.2538
7:1783229:C:G	50	100	0.99	0.02142
7:1783255:A:G	50	98	0.99	0.4012
7:1783566:T:A	50	100	0.77	0.03177
7:1783567:A:T	50	100	0.99	0.4149
7:1783629:A:G	50	100	0.99	0.2524
7:1784391:G:A	50	100	0.82	0.0463
7:1784392:C:T	50	98	0.99	0.4484
7:1784616:G:A	50	98	0.97	0.02415
7:1784825:A:G	47	100	0.76	0.02378
7:1784898:A:C	35	100	0.98	0.3825
7:1784903:A:C	50	100	0.94	0.02306
7:1785122:T:C	47	97.9	0.99	0.382
7:1785191:C:G	50	94	0.96	0.2524
7:1785596:G:A	50	100	1	0.1229
7:1785668:T:C	50	100	0.99	0.3789
7:1785685:T:G	50	100	0.99	0.4662
7:1786161:T:A	45	97.8	0.95	0.01834
7:1786172:T:C	50	100	0.99	0.3789
7:1786310:A:G	50	100	0.86	0.0167
7:1786371:T:A	50	98	0.93	0.01852
7:1786387:T:G	50	100	0.99	0.409
7:1786749:T:A	50	100	0.98	0.2564
7:1787004:G:T	50	100	0.95	0.01852
7:1787242:G:C	50	100	0.99	0.2645
7:1787366:C:T	50	98	0.97	0.2827
7:1787791:G:A	50	100	1	0.1231
7:1787933:C:T	50	98	0.99	0.2562
7:1787941:T:C	50	98	1	0.3802
7:1788081:A:G	50	96	0.98	0.2306
7:1788250:G:C	50	100	1	0.02324
7:1788402:T:C	50	100	1	0.38
7:1788620:T:G	50	98	0.96	0.02124
7:1789125:C:T	50	100	1	0.38
7:1789138:G:A	50	100	1	0.38
7:1789322:G:C	50	100	0.97	0.06826
7:1789559:A:C	50	100	1	0.04884
7:1789592:C:T	50	100	1	0.2564
7:1789859:C:G	50	100	1	0.2564
7:1789894:C:T	50	98	0.98	0.1454
7:1790199:C:T	50	100	0.99	0.4604
7:1790263:T:C	50	100	1	0.2564
7:1790375:C:G	50	98	0.99	0.3036
7:1790480:A:C	50	98	1	0.2564
7:1790737:G:A	50	100	1	0.02524
7:1791064:T:C	50	100	0.95	0.0187
7:1791104:A:C	50	100	1	0.1231
7:1791353:A:G	49	100	0.98	0.05483
7:1792009:G:C	50	100	0.87	0.05138
7:1792035:C:T	50	98	1	0.248
7:1792319:G:C	50	100	1	0.02723
7:1792455:A:G	50	98	0.99	0.4793
7:1792614:C:G	50	100	1	0.02614
7:1793175:T:C	50	100	0.95	0.0187
7:1793194:C:T	50	100	1	0.01924
7:1793373:C:T	50	100	0.98	0.2763
7:1793461:C:G	50	98	0.98	0.146
7:1793705:C:T	50	100	1	0.1229
7:1793721:G:C	50	100	1	0.02342
7:1794254:G:T	50	100	1	0.1229
7:1794386:A:T	50	100	0.99	0.4641
7:1794483:T:C	50	100	0.95	0.0187
7:1794897:G:A	50	100	1	0.144
7:1795242:G:A	50	100	1	0.1229
7:1795798:A:C	50	98	0.98	0.02633
7:1795977:T:C	50	100	0.98	0.4535
7:1796258:C:G	50	100	0.98	0.2643
7:1796807:C:A	50	100	1	0.1231
7:1797590:A:C	50	100	0.99	0.3464
7:1797803:C:T	50	100	0.96	0.4083
7:1798000:C:T	50	100	0.98	0.4185
7:1798666:A:C	50	100	1	0.1231
7:1798822:C:T	50	100	0.9	0.05283
7:1799373:A:G	50	96	0.96	0.3282
7:1799448:C:T	50	100	0.88	0.01616
7:1799461:G:A	50	100	1	0.0118
7:1799515:G:A	50	98	0.99	0.3203
7:1799671:G:A	49	100	0.99	0.01888
7:1799840:T:C	50	100	0.99	0.01888
7:1799895:C:T	50	98	0.97	0.2716
7:1799945:A:G	50	100	0.99	0.3184
7:1799952:G:A	50	100	0.99	0.2927
7:1800016:C:A	50	98	0.99	0.3244
7:1800043:C:T	50	100	0.97	0.0138
7:1800122:C:G	50	98	0.98	0.3395
7:1800151:C:G	50	98	0.99	0.3397
7:1800155:G:A	50	98	0.99	0.1244
7:1800292:C:G	50	100	0.87	0.02106
7:1800345:C:T	50	100	1	0.01525
7:1800482:C:G	50	100	1	0.3361
7:1800486:C:T	50	100	1	0.3361
7:1800576:G:C	50	100	1	0.3558
7:1800664:T:C	50	100	0.99	0.3415
7:1800720:C:T	50	100	1	0.2787
7:1800770:A:C	50	100	1	0.3246
7:1800815:T:A	50	100	1	0.3362
7:1800921:C:T	50	100	0.98	0.2558
7:1800937:C:T	50	100	1	0.1238
7:1800947:C:T	50	100	0.98	0.2284
7:1801048:C:T	50	100	0.98	0.01688
7:1801329:T:C	50	100	1	0.303
7:1801544:T:C	50	100	1	0.3244
7:1801706:A:G	50	100	0.98	0.2424
7:1801845:C:T	50	100	1	0.279
7:1801847:T:C	50	100	1	0.3088
7:1802067:G:T	50	100	0.99	0.3081
7:1802097:C:T	50	100	1	0.3086
7:1802255:C:T	50	100	1	0.3085
7:1802383:G:T	50	100	1	0.3001
7:1802450:A:G	50	100	1	0.3241
7:1802454:T:C	50	100	1	0.3241
7:1802517:T:C	50	100	0.87	0.02088
7:1802771:A:G	50	98	1	0.3086
7:1802902:C:G	50	98	1	0.3248
7:1802984:T:A	50	100	1	0.319
7:1803109:T:C	50	98	1	0.3081
7:1803118:A:G	50	100	1	0.3036
7:1803388:T:C	50	100	1	0.3081
7:1803401:C:T	50	100	1	0.2781
7:1803402:A:G	50	100	1	0.3081
7:1803501:C:T	50	100	0.96	0.01652
7:1803564:C:G	50	100	0.99	0.25
7:1803658:G:C	50	100	0.99	0.1231
7:1803712:G:A	50	100	0.98	0.3086
7:1803905:C:G	50	100	0.99	0.2504
7:1804072:C:T	50	100	0.99	0.1227
7:1804158:G:T	50	100	1	0.3032
7:1804225:T:C	50	100	0.98	0.1233
7:1804330:T:C	50	98	0.98	0.4074
7:1804461:C:T	50	100	0.96	0.04303
7:1804520:C:G	50	100	0.97	0.2574
7:1805068:C:G	50	100	0.94	0.0216
7:1805220:A:G	50	100	0.96	0.03431
7:1805246:G:T	50	98	0.96	0.2451
7:1805257:A:G	50	100	0.98	0.2513
7:1805297:T:C	50	100	0.98	0.4421
7:1805351:A:G	50	100	0.96	0.2429
7:1805732:G:A	50	100	0.93	0.03667
7:1805737:G:A	50	100	0.94	0.2912
7:1806201:G:T	50	100	0.96	0.06881
7:1806388:A:G	50	100	0.98	0.258
7:1806433:A:G	50	98	0.97	0.2554
7:1806621:A:G	50	98	0.95	0.4012
7:1806650:C:T	50	100	0.98	0.4822
7:1807035:A:C	50	100	0.98	0.1115
7:1807139:C:T	50	98	0.99	0.2938
7:1807215:G:T	50	100	0.99	0.1213
7:1807233:T:C	50	100	1	0.01253
7:1807490:G:A	50	98	0.95	0.0256
7:1807706:C:T	50	90	0.98	0.3028
7:1807717:G:A	50	94	0.98	0.2918
7:1807754:A:G	50	100	0.99	0.3422
7:1807953:C:T	50	100	0.95	0.03631
7:1807987:G:C	50	100	0.96	0.1146
7:1808047:C:T	47	100	0.97	0.05174
7:1808247:C:G	50	100	0.95	0.03631
7:1808277:T:C	50	98	0.99	0.2787
7:1808335:C:T	50	100	1	0.01089
7:1808520:G:A	50	100	0.99	0.2936
7:1808655:G:A	50	96	0.72	0.0276
7:1808848:T:C	50	98	0.98	0.2622
7:1809159:G:A	50	100	0.98	0.2277
7:1809215:G:A	50	100	0.99	0.4759
7:1809218:G:A	50	100	0.98	0.01634
7:1809293:G:A	50	100	0.98	0.01634
7:1809491:C:T	50	100	0.99	0.4817
7:1809636:T:C	50	98	0.98	0.2553
7:1809772:T:C	50	100	0.96	0.01634
7:1809777:C:T	50	100	0.98	0.2932
7:1809798:G:T	50	100	0.95	0.01053
7:1810154:G:A	50	98	0.96	0.1309
7:1810174:G:T	50	96	0.94	0.4898
7:1810220:G:A	50	96	0.94	0.187
7:1810615:T:C	48	97.9	0.78	0.08043
7:1810805:C:G	50	100	0.82	0.01162
7:1811527:T:C	50	98	0.92	0.08497
7:1811569:A:G	50	100	0.96	0.2331
7:1811825:A:G	50	98	0.94	0.3936
7:1812164:C:G	50	100	0.91	0.02542
7:1812427:G:A	50	98	0.94	0.4355
7:1812530:G:A	50	100	0.95	0.3833
7:1812557:A:G	50	96	0.94	0.3001
7:1812633:T:C	50	98	0.94	0.2798
7:1812777:G:T	50	94	0.83	0.2631
7:1813041:G:A	50	96	0.92	0.08824
7:1813117:C:T	50	100	0.96	0.08606
7:1813187:G:A	50	98	0.95	0.3526
7:1813202:G:A	50	98	0.92	0.01162
7:1813207:C:A	50	98	0.95	0.08842
7:1813518:G:A	50	100	0.98	0.01416
7:1813668:G:A	50	100	0.93	0.02542
7:1813870:G:C	50	100	0.95	0.08569
7:1814113:C:T	50	98	0.96	0.04866
7:1814328:G:A	50	100	0.97	0.08315
7:1814497:C:T	50	100	0.93	0.08678
7:1814523:C:G	50	100	0.92	0.08624
7:1814627:A:G	50	92	0.89	0.4437
7:1814712:C:T	50	94	0.87	0.3103
7:1814998:C:T	42	97.6	0.94	0.2407
7:1815171:G:A	50	100	0.98	0.1102
7:1815202:G:T	50	100	0.99	0.01416
7:1815276:A:T	50	100	1	0.01416
7:1815374:G:A	50	100	0.9	0.07771
7:1815790:G:C	50	100	0.98	0.02451
7:1815887:G:A	50	100	1	0.08696
7:1815895:G:A	50	100	0.97	0.07861
7:1816238:A:G	50	100	1	0.01398
7:1816637:C:T	50	100	0.95	0.08188
7:1817033:A:G	50	100	0.97	0.2812
7:1817492:T:G	50	100	0.94	0.02941
7:1818183:G:T	50	100	0.96	0.0768
7:1818228:C:T	50	100	0.97	0.01797
7:1818401:T:A	50	100	0.78	0.03486
7:1818463:G:A	50	100	0.99	0.08696
7:1818493:C:T	50	100	0.97	0.07843
7:1818573:G:C	50	100	0.97	0.108
7:1818831:T:C	50	100	0.97	0.2796
7:1818839:T:G	50	100	0.97	0.2794
7:1818893:A:G	50	98	0.98	0.1191
7:1818927:G:A	50	100	0.96	0.108
7:1818982:T:C	50	100	0.97	0.4582
7:1819015:C:T	50	100	0.95	0.09223
7:1819089:G:A	50	98	0.98	0.4305
7:1819262:C:T	50	98	0.97	0.3624
7:1819355:C:G	50	98	0.97	0.2974
7:1819423:T:C	50	100	0.97	0.402
7:1819558:T:G	50	100	0.96	0.3845
7:1819691:C:T	50	100	0.98	0.2636
7:1819865:C:T	50	96	0.85	0.1006
7:1820646:G:A	50	100	0.99	0.08715
7:1820819:C:T	50	98	1	0.2653
7:1821093:A:G	45	100	0.93	0.0158
7:1821097:G:C	50	96	0.99	0.1093
7:1821344:G:A	50	98	0.99	0.0955
7:1821620:C:T	50	100	1	0.01398
7:1821824:G:C	50	100	1	0.3696
7:1822034:A:G	50	100	0.99	0.02124
7:1822059:C:T	50	98	1	0.09532
7:1822316:A:C	50	100	0.99	0.4555
7:1822445:T:A	50	88	0.86	0.1191
7:1822447:T:A	50	96	0.98	0.09695
7:1822547:C:T	50	100	1	0.0955
7:1822768:C:G	50	98	1	0.264
7:1822781:A:G	50	100	1	0.4239
7:1822849:G:A	50	100	0.84	0.02397
7:1822897:G:A	50	100	1	0.2651
7:1822952:C:G	50	100	1	0.01053
7:1823222:A:T	50	100	0.99	0.1102
7:1823528:T:C	50	100	0.99	0.3488
7:1823827:T:C	50	100	1	0.4755
7:1823937:G:A	50	100	1	0.0581
7:1824021:G:C	50	100	0.99	0.06754
7:1824162:C:A	50	100	1	0.08751
7:1824192:G:A	50	100	1	0.3613
7:1824398:G:A	50	98	0.99	0.02124
7:1824493:A:G	50	96	1	0.4203
7:1824609:C:A	49	98	1	0.4205
7:1824637:A:G	50	98	0.98	0.05828
7:1824720:T:G	50	98	0.99	0.4207
7:1824779:A:T	50	98	1	0.4207
7:1824808:C:T	50	98	1	0.4207
7:1824839:G:C	50	98	1	0.06209
7:1824956:C:T	50	100	0.97	0.01107
7:1825350:G:A	50	100	0.99	0.08787
7:1825431:C:T	50	98	0.99	0.08769
7:1825493:T:C	50	100	0.88	0.02342
7:1825538:A:T	50	98	1	0.4208
7:1825613:C:T	50	98	1	0.4208
7:1825624:G:A	50	96	1	0.0984
7:1825891:C:T	50	96	1	0.4203
7:1825947:A:G	50	96	1	0.4205
7:1826100:G:T	50	100	0.83	0.02324
7:1826285:C:T	50	98	0.99	0.4212
7:1826339:C:T	50	100	0.98	0.01707
7:1826759:T:C	50	100	0.99	0.4671
7:1827129:G:C	50	100	0.96	0.02433
7:1827151:G:A	50	100	0.97	0.01053
7:1827265:G:A	50	100	0.98	0.09913
7:1827280:T:C	50	100	0.98	0.4363
7:1827295:G:A	50	100	0.98	0.2676
7:1827310:G:A	50	100	0.99	0.09949
7:1827317:G:C	50	100	0.98	0.4479
7:1827543:G:C	44	97.7	0.91	0.08424
7:1827545:G:T	41	90.2	0.7	0.1147
7:1827552:C:T	46	91.3	0.77	0.03958
7:1827696:T:G	40	97.5	0.62	0.06772
7:1827776:T:G	42	90.5	0.6	0.06028
7:1828044:G:C	48	100	0.98	0.4644
7:1828141:C:T	49	100	0.99	0.01017
7:1828403:A:G	50	100	0.99	0.4205
7:1828456:A:G	50	100	0.98	0.409
7:1828472:G:T	50	100	0.88	0.01089
7:1828480:C:G	50	100	0.99	0.358
7:1828855:G:A	50	100	1	0.01434
7:1828946:A:G	50	100	0.99	0.3667
7:1829067:C:T	50	100	1	0.01997
7:1829075:C:T	50	100	1	0.382
7:1829091:A:G	50	100	1	0.1
7:1829125:A:G	50	100	0.99	0.4227
7:1829215:G:A	50	100	0.97	0.05247
7:1829348:C:T	50	100	0.95	0.08097
7:1829359:A:G	50	100	0.99	0.4228
7:1829466:G:A	50	98	1	0.2712
7:1829606:T:C	50	100	1	0.4225
7:1829837:T:A	50	100	1	0.4633
7:1830432:C:T	50	100	0.99	0.2863
7:1830606:T:C	50	100	1	0.4728
7:1830956:C:T	50	86	0.96	0.4138
7:1831158:T:G	50	90	0.98	0.3842
7:1831167:C:A	50	100	0.99	0.02397
7:1831426:T:C	50	100	0.97	0.4208
7:1831466:C:A	50	100	0.98	0.274
7:1831546:G:C	50	100	0.98	0.06173
7:1832273:T:C	50	100	0.93	0.02052
7:1832488:T:C	48	91.7	0.95	0.08097
7:1832496:C:A	46	84.8	0.99	0.3469
7:1832551:T:C	48	89.6	1	0.1004
7:1832610:T:C	46	89.1	0.98	0.1004
7:1832793:G:A	50	100	0.84	0.01362
7:1832986:C:G	50	100	1	0.09641
7:1833263:G:A	50	100	1	0.0886
7:1833268:A:T	50	98	1	0.2894
7:1833285:C:T	50	100	1	0.2015
7:1833448:T:C	50	100	1	0.4256
7:1833707:G:A	50	98	0.99	0.4225
7:1833770:C:A	50	100	0.99	0.2017
7:1833949:A:G	50	100	1	0.01634
7:1833972:G:A	50	100	0.97	0.06137
7:1834120:C:G	50	100	0.97	0.1097
7:1834243:A:G	50	94	1	0.4159
7:1834258:C:T	50	92	0.99	0.4018
7:1834502:T:C	50	100	0.76	0.01289
7:1834628:T:C	50	100	1	0.465
7:1834842:A:G	50	100	1	0.4504
7:1834859:C:G	50	98	1	0.4504
7:1834897:T:C	50	98	1	0.1748
7:1835343:A:G	50	100	1	0.3617
7:1836445:T:C	50	100	1	0.3758
7:1836563:C:T	50	98	1	0.3671
7:1836867:A:G	50	100	1	0.2894
7:1837132:A:G	50	98	1	0.3764
7:1837259:G:A	50	98	1	0.3764
7:1837302:T:G	50	100	0.97	0.05283
7:1837675:T:C	50	100	0.99	0.1064
7:1837859:G:A	50	100	0.98	0.01271
7:1837866:T:G	50	100	0.99	0.4916
7:1837867:G:T	50	100	0.99	0.4916
7:1838288:A:C	50	100	1	0.376
7:1838591:C:T	50	100	0.83	0.01071
7:1838592:C:T	50	100	1	0.08842
7:1838741:A:G	50	100	0.99	0.1124
7:1838817:T:A	50	100	1	0.4938
7:1838936:G:A	50	100	0.96	0.06137
7:1839224:C:T	50	100	1	0.4936
7:1839244:C:T	50	100	0.96	0.0256
7:1839533:C:T	50	100	1	0.01434
7:1839552:A:G	50	100	1	0.3813
7:1840051:C:T	50	100	1	0.2725
7:1840143:A:T	50	98	1	0.4938
7:1840207:A:G	50	98	1	0.1066
7:1840592:G:A	50	100	1	0.01416
7:1841063:C:T	50	92	0.94	0.4786
7:1841100:C:T	50	96	0.99	0.2609
7:1841131:G:A	50	98	0.98	0.01452
7:1841135:C:T	50	94	0.86	0.02542
7:1841629:C:T	50	100	0.99	0.2903
7:1841647:G:C	50	100	0.97	0.05664
7:1841728:G:A	50	100	1	0.01434
7:1841733:C:T	50	100	0.95	0.4975
7:1841797:T:C	50	100	0.98	0.3756
7:1841891:G:C	50	100	0.96	0.1138
7:1841928:A:T	50	100	0.98	0.2805
7:1841986:C:A	50	100	1	0.02596
7:1842003:C:T	50	100	1	0.02233
7:1842177:C:T	50	100	0.98	0.4582
7:1842502:C:T	50	100	0.93	0.08878
7:1842591:C:A	50	100	0.98	0.3856
7:1842593:C:G	50	100	1	0.0886
7:1842834:C:T	50	100	0.96	0.301
7:1843159:G:A	50	100	0.99	0.1118
7:1843278:G:T	50	92	0.73	0.07153
7:1843370:C:T	50	100	1	0.01852
7:1843638:T:C	50	98	1	0.1144
7:1843793:G:A	50	98	1	0.06645
7:1843840:G:C	50	98	0.98	0.4611
7:1843850:T:C	50	98	0.99	0.3711
7:1844153:A:T	50	100	1	0.08824
7:1844227:C:T	50	94	0.66	0.02251
7:1844441:C:G	50	98	1	0.08551
7:1844463:C:T	50	100	0.99	0.05265
7:1844662:G:A	50	100	1	0.08824
7:1844789:C:A	50	100	0.97	0.01434
7:1844848:C:A	50	100	0.99	0.05265
7:1844994:G:C	50	100	0.95	0.3206
7:1845194:G:C	49	100	0.99	0.2849
7:1845301:A:G	50	100	0.99	0.1118
7:1845428:G:A	48	85.4	0.62	0.05501
7:1845433:C:T	48	87.5	0.65	0.04648
7:1845462:G:A	48	95.8	0.69	0.02923
7:1845463:T:C	48	95.8	0.69	0.02941
7:1845478:C:T	46	89.1	0.6	0.02832
7:1845626:G:A	50	100	0.76	0.01362
7:1845689:C:T	50	98	0.97	0.02142
7:1845764:G:A	50	98	1	0.1737
7:1845779:T:C	50	100	0.98	0.3978
7:1845964:A:G	49	100	1	0.2881
7:1846069:C:T	49	95.9	0.84	0.02687
7:1846439:G:A	50	98	1	0.1737
7:1846538:A:G	50	100	1	0.2927
7:1846697:A:G	50	100	0.99	0.281
7:1846704:G:A	50	100	0.92	0.01434
7:1846752:C:G	50	100	0.99	0.3994
7:1846899:G:C	50	100	1	0.4136
7:1846987:G:A	50	100	0.92	0.01434
7:1847089:T:A	50	100	0.98	0.3181
7:1847169:A:G	50	100	1	0.2883
7:1847229:C:A	50	100	0.98	0.3197
7:1847236:T:G	50	100	0.98	0.3203
7:1847301:C:T	50	100	0.98	0.3199
7:1847344:C:T	50	100	0.99	0.01053
7:1847401:T:C	50	100	1	0.1117
7:1847628:C:T	50	100	0.98	0.02941
7:1847726:G:A	50	100	1	0.4134
7:1847785:G:T	50	98	1	0.08878
7:1847806:C:G	50	98	1	0.1739
7:1847887:A:G	50	98	1	0.1739
7:1848235:T:C	50	100	0.99	0.2814
7:1848294:G:A	50	100	0.99	0.4112
7:1848301:C:T	50	100	0.99	0.01053
7:1848415:G:A	50	100	1	0.1118
7:1848418:G:A	50	100	1	0.2743
7:1848427:T:C	50	96	0.99	0.2653
7:1848458:G:A	50	100	0.98	0.3194
7:1848549:A:G	50	100	0.99	0.431
7:1848564:G:T	50	98	1	0.1545
7:1848658:C:G	50	100	0.99	0.2921
7:1848864:C:T	50	98	0.92	0.09532
7:1848894:G:A	50	100	0.91	0.07879
7:1848957:C:T	50	100	0.93	0.04993
7:1849375:T:C	50	100	1	0.06772
7:1849412:G:A	50	98	1	0.1768
7:1849413:C:A	50	98	1	0.177
7:1849664:G:A	50	98	1	0.1144
7:1849830:T:C	50	100	0.98	0.281
7:1849885:G:A	50	100	0.99	0.3175
7:1849963:T:C	50	100	0.99	0.2907
7:1849986:A:G	50	100	0.99	0.2905
7:1850110:C:A	50	98	1	0.1768
7:1850137:G:A	50	100	0.99	0.2905
7:1850366:C:T	50	100	1	0.1115
7:1850721:C:T	50	100	0.94	0.07734
7:1850868:G:T	50	100	0.99	0.171
7:1850977:G:A	50	100	1	0.02033
7:1851111:T:C	50	98	1	0.1767
7:1851115:T:C	50	100	0.99	0.291
7:1851128:G:A	50	100	0.99	0.3195
7:1851289:C:T	50	100	0.99	0.3174
7:1851379:C:T	50	100	0.98	0.1117
7:1851667:A:G	50	100	0.99	0.2958
7:1851679:C:T	50	100	1	0.1117
7:1851749:G:A	50	100	1	0.1767
7:1851767:A:T	50	98	0.99	0.291
7:1851809:G:A	50	100	1	0.02015
7:1851847:A:G	50	98	0.99	0.2901
7:1852087:C:G	50	98	1	0.1144
7:1852170:G:A	50	100	0.9	0.01434
7:1852673:C:T	50	98	0.98	0.1175
7:1852809:G:A	50	100	1	0.08878
7:1852893:C:T	50	98	0.99	0.1142
7:1852929:T:C	50	100	0.99	0.3989
7:1853427:C:T	50	100	0.88	0.01126
7:1853675:C:G	50	100	0.99	0.413
7:1853703:A:T	50	98	0.98	0.05882
7:1853978:C:T	50	98	0.77	0.01489
7:1853991:C:A	50	100	0.89	0.01434
7:1854013:G:A	50	100	0.99	0.08842
7:1854074:C:T	50	100	0.82	0.01452
7:1854386:A:T	50	98	0.98	0.3143
7:1854480:T:C	50	100	0.98	0.4508
7:1854799:C:T	50	100	0.9	0.01434
7:1855248:G:A	50	100	0.98	0.3212
7:1855827:T:G	50	100	0.99	0.1115
7:1855993:G:C	50	98	0.99	0.3784
7:1856005:C:T	50	98	0.98	0.4829
7:1856030:T:G	50	100	0.98	0.3048
7:1856119:C:A	50	98	0.98	0.4817
7:1856259:G:A	50	100	0.9	0.02179
7:1856487:G:A	50	100	0.88	0.01997
7:1856705:G:A	50	98	0.99	0.228
7:1856737:G:T	50	96	0.98	0.2489
7:1856777:A:G	49	98	0.98	0.3981
7:1856809:C:T	50	100	0.9	0.01434
7:1856886:G:C	50	100	1	0.02052
7:1856935:T:G	50	100	0.98	0.09114
7:1857054:C:T	50	98	0.99	0.1113
7:1857453:A:T	50	100	0.94	0.02124
7:1857865:G:A	50	100	0.99	0.01053
7:1858067:G:A	50	100	0.97	0.06227
7:1858074:T:C	50	98	0.9	0.02378
7:1858125:T:C	50	98	0.95	0.2863
7:1858154:G:A	50	98	0.98	0.04248
7:1858439:C:T	50	98	0.92	0.4357
7:1858700:G:A	50	100	0.76	0.01471
7:1859686:C:T	50	98	0.99	0.08914
7:1859811:A:G	47	100	0.94	0.14
7:1859843:T:C	46	100	0.97	0.4267
7:1860099:T:A	48	100	0.96	0.01961
7:1860130:C:T	47	100	0.96	0.061
7:1860299:C:T	46	93.5	0.94	0.2847
7:1860321:C:T	48	100	0.97	0.08914
7:1860570:C:T	50	100	1	0.01979
7:1860572:C:T	50	100	0.97	0.4635
7:1860610:G:A	50	100	0.96	0.02778
7:1861093:G:A	50	100	0.93	0.02796
7:1861196:T:A	50	100	1	0.1098
7:1861888:G:T	46	100	0.9	0.02814
7:1861900:C:T	46	100	0.87	0.0354
7:1862047:C:G	50	100	0.93	0.02469
7:1862117:C:T	50	100	1	0.1109
7:1862144:C:T	50	100	0.99	0.08914
7:1862702:C:A	50	100	1	0.01979
7:1862774:A:C	50	100	1	0.01979
7:1862891:C:T	50	100	1	0.06009
7:1863142:G:A	50	100	1	0.06009
7:1863281:G:T	50	100	0.83	0.0394
7:1863367:G:A	50	98	0.99	0.08932
7:1863394:G:A	50	98	0.94	0.05628
7:1863464:C:T	50	100	0.97	0.2841
7:1863523:C:G	50	96	0.99	0.08932
7:1863688:G:A	50	100	0.9	0.02741
7:1864075:G:C	50	100	0.94	0.03322
7:1864284:C:T	50	100	1	0.01943
7:1864615:C:A	50	98	1	0.08932
7:1864795:C:T	50	100	1	0.02887
7:1864831:C:T	50	100	1	0.01416
7:1865073:C:T	50	100	0.98	0.2849
7:1865879:T:C	50	100	1	0.05084
7:1865889:T:C	50	98	1	0.08951
7:1866050:G:A	50	100	0.99	0.02887
7:1866082:C:T	50	100	0.98	0.1122
7:1866431:A:G	50	100	1	0.05047
7:1866490:C:T	50	100	0.99	0.01434
7:1866595:G:A	50	100	0.87	0.03214
7:1866605:G:A	50	100	0.73	0.0167
7:1866830:G:A	50	98	0.98	0.1643
7:1867373:G:A	50	98	0.98	0.2856
7:1867782:C:T	50	98	0.91	0.0285
7:1868063:C:T	50	100	0.85	0.01634
7:1868084:C:T	50	100	0.8	0.03758
7:1868345:G:A	50	98	0.97	0.08824
7:1868613:G:A	50	100	0.99	0.08878
7:1868765:T:A	50	100	1	0.01398
7:1868777:G:C	50	100	0.98	0.05919
7:1869091:G:A	50	98	0.99	0.339
7:1869331:C:T	50	100	1	0.08842
7:1869351:C:T	50	100	1	0.08842
7:1869358:C:A	50	100	1	0.08842
7:1869450:C:G	50	96	0.99	0.2407
7:1869517:A:G	50	98	0.99	0.2313
7:1869700:C:T	50	100	0.94	0.02033
7:1869843:A:G	50	98	0.99	0.4473
7:1870229:G:A	50	98	0.98	0.2992
7:1870321:C:T	50	98	0.98	0.0886
7:1870356:T:C	49	93.9	0.92	0.4728
7:1870373:G:A	49	98	1	0.08842
7:1870375:T:C	50	94	0.92	0.3833
7:1870381:T:C	50	94	0.92	0.3814
7:1870394:A:G	47	93.6	0.88	0.2996
7:1870474:T:C	44	100	0.94	0.3341
7:1870617:C:T	49	100	0.82	0.1026
7:1870738:G:A	47	95.7	0.94	0.2979
7:1870949:C:A	46	100	0.87	0.02905
7:1870992:T:C	44	97.7	0.98	0.4789
7:1871025:C:G	47	100	0.95	0.01198
7:1871045:T:G	43	95.3	0.97	0.3905
7:1871069:T:C	47	95.7	0.99	0.2328
7:1871132:C:A	38	94.7	0.88	0.2976
7:1871158:A:G	50	100	0.96	0.1109
7:1871316:C:A	49	100	0.89	0.01089
7:1871367:C:T	46	100	0.82	0.2676
7:1871374:C:G	49	98	0.96	0.0423
7:1871530:C:T	49	93.9	0.98	0.2153
7:1871546:C:G	48	97.9	0.64	0.01561
7:1871645:G:A	50	100	0.99	0.3802
7:1871745:C:G	50	98	1	0.3584
7:1871822:A:C	50	100	1	0.2213
7:1872227:C:T	50	100	1	0.01943
7:1872421:G:A	50	96	0.99	0.295
7:1872586:A:G	50	98	1	0.3816
7:1872918:G:A	50	100	1	0.0886
7:1873352:A:G	50	98	1	0.4759
7:1873634:G:A	50	98	0.97	0.3032
7:1873758:C:T	50	100	0.95	0.01561
7:1873814:C:A	50	100	0.88	0.01707
7:1873889:T:C	50	98	0.95	0.1549
7:1874148:G:A	50	100	0.99	0.1469
7:1874220:A:G	50	98	0.98	0.2395
7:1874233:T:C	50	98	0.99	0.2398
7:1874423:T:C	50	100	1	0.3355
7:1874504:T:A	50	100	0.91	0.04067
7:1874714:A:G	50	100	1	0.4045
7:1874782:C:T	50	100	1	0.0886
7:1874841:A:G	50	98	1	0.467
7:1874977:A:G	50	98	0.97	0.2315
7:1875043:A:C	50	100	1	0.2896
7:1875045:G:A	50	100	1	0.2896
7:1875050:G:T	50	100	1	0.01398
7:1875121:C:T	50	98	1	0.4668
7:1875361:G:C	50	100	1	0.2898
7:1875551:C:T	50	100	1	0.08878
7:1875646:C:A	50	100	1	0.2901
7:1875787:G:A	50	100	1	0.2329
7:1875857:A:C	50	100	1	0.2899
7:1876058:C:T	50	100	0.96	0.01434
7:1876095:A:G	50	100	1	0.4671
7:1876188:C:G	50	100	1	0.2898
7:1876231:G:T	50	100	1	0.04212
7:1876443:A:T	50	100	1	0.08878
7:1876462:T:C	50	100	0.96	0.03395
7:1876480:T:A	50	100	1	0.2899
7:1877372:A:G	50	100	1	0.01997
7:1877399:C:G	49	100	1	0.2983
7:1877472:C:A	49	98	1	0.01997
7:1877475:A:C	49	100	0.93	0.03704
7:1877506:T:C	49	100	1	0.01997
7:1877508:C:T	49	100	1	0.1035
7:1877701:T:C	50	100	1	0.2736
7:1877999:A:T	50	98	1	0.2903
7:1878136:A:T	50	100	1	0.01997
7:1878170:G:T	50	100	0.99	0.2694
7:1878443:T:C	50	100	1	0.2329
7:1878531:T:C	50	100	1	0.01398
7:1878543:T:G	50	100	1	0.2513
7:1878701:C:T	50	98	0.99	0.4552
7:1878739:C:T	49	100	0.99	0.01017
7:1879025:A:C	50	100	0.97	0.02052
7:1879192:G:A	50	100	1	0.02524
7:1879305:C:A	50	100	0.99	0.465
7:1879328:G:A	50	100	1	0.01979
7:1879903:C:T	50	100	1	0.297
7:1880453:G:A	50	100	0.87	0.01416
7:1880535:G:A	50	98	0.99	0.2983
7:1880720:G:A	50	100	0.99	0.1053
7:1880886:A:G	50	100	0.97	0.01979
7:1881167:A:C	50	100	1	0.01398
7:1881190:C:T	50	98	0.99	0.4072
7:1881432:G:A	50	100	0.99	0.3981
7:1881435:G:A	50	100	0.79	0.02397
7:1881726:C:T	50	100	0.99	0.3108
7:1881793:G:C	50	100	0.99	0.3108
7:1882094:C:T	49	95.9	0.7	0.0118
7:1882288:T:C	50	100	0.96	0.02487
7:1882295:C:T	50	100	1	0.01979
7:1883175:G:T	50	100	1	0.02015
7:1883484:A:T	50	100	1	0.01126
7:1883537:G:A	50	100	0.98	0.01398
7:1883706:G:C	50	100	1	0.01525
7:1883749:T:C	50	100	1	0.3816
7:1883886:G:A	50	100	1	0.05919
7:1883910:C:G	50	100	0.73	0.01126
7:1884059:C:T	50	100	0.99	0.2836
7:1884082:T:C	50	100	1	0.3477
7:1884597:C:T	50	100	0.99	0.1178
7:1885284:A:G	50	100	1	0.02324
7:1885325:T:C	50	100	1	0.02705
7:1885402:T:G	50	100	1	0.01507
7:1885530:C:G	50	100	0.99	0.2023
7:1885637:G:A	50	100	0.99	0.2177
7:1885720:C:T	50	100	1	0.2536
7:1885744:G:A	50	100	1	0.1175
7:1885760:G:A	50	100	0.99	0.1176
7:1885818:T:C	50	100	0.99	0.3001
7:1885908:G:C	50	100	1	0.0118
7:1886201:G:C	50	100	0.97	0.05483
7:1886300:G:A	50	100	1	0.01598
7:1886454:A:G	50	100	0.99	0.3399
7:1886601:G:A	50	100	0.99	0.3003
7:1886608:T:C	50	100	0.97	0.06155
7:1886737:G:A	50	100	0.93	0.01961
7:1886941:T:C	50	100	0.99	0.3346
7:1886989:C:T	50	98	1	0.01616
7:1887000:G:A	50	100	0.97	0.104
7:1887003:A:G	50	100	1	0.2006
7:1887109:G:A	50	100	0.98	0.3244
7:1887163:A:G	50	98	0.96	0.05501
7:1887185:G:A	50	100	1	0.01398
7:1887251:G:C	50	100	1	0.1126
7:1887278:T:C	50	100	1	0.01852
7:1887328:C:G	50	100	1	0.2004
7:1887380:C:T	50	100	0.91	0.01961
7:1887490:T:C	49	100	1	0.2006
7:1887529:C:G	50	98	0.99	0.2095
7:1887765:G:A	50	100	0.99	0.04339
7:1887904:T:C	49	98	0.99	0.01071
7:1887936:C:T	50	96	0.99	0.2095
7:1887993:G:C	50	100	1	0.1171
7:1888032:A:G	50	100	0.99	0.2208
7:1888082:T:C	49	100	0.86	0.01035
7:1888168:A:G	50	100	0.97	0.0915
7:1888296:G:A	50	100	0.91	0.0256
7:1888365:C:T	50	100	0.98	0.4644
7:1888384:G:A	50	100	0.95	0.3885
7:1888399:C:T	48	100	0.95	0.03086
7:1888451:T:C	48	100	1	0.01906
7:1888523:C:T	50	100	0.98	0.315
7:1888560:G:A	50	100	0.97	0.0915
7:1888606:A:G	50	100	0.97	0.1046
7:1888644:G:C	50	100	1	0.1318
7:1888714:C:T	50	100	0.97	0.102
7:1889026:C:G	50	100	0.98	0.2092
7:1889029:A:G	50	100	0.99	0.0207
7:1889187:C:T	50	100	0.99	0.333
7:1889383:G:T	50	100	0.98	0.1049
7:1889453:C:T	50	100	1	0.1173
7:1889619:C:T	50	100	0.97	0.1053
7:1889719:G:A	50	100	1	0.03686
7:1889774:G:T	50	100	1	0.132
7:1890100:C:T	50	100	0.92	0.01507
7:1890459:G:A	50	100	0.91	0.02015
7:1890598:C:T	50	100	1	0.01434
7:1890714:A:G	50	100	0.99	0.1828
7:1890852:T:C	50	100	1	0.03195
7:1891134:T:C	50	98	1	0.03195
7:1891220:T:C	50	100	0.95	0.05501
7:1891375:A:C	50	100	1	0.05102
7:1891394:C:T	50	100	1	0.2945
7:1891399:C:G	50	100	1	0.02015
7:1891419:A:G	50	100	1	0.02015
7:1891477:A:C	50	100	1	0.2983
7:1891641:G:A	50	100	0.94	0.0158
7:1891660:G:A	50	100	1	0.01997
7:1891664:C:A	50	100	1	0.01961
7:1891908:G:A	50	100	1	0.211
7:1891959:A:T	50	100	0.94	0.02033
7:1892188:T:G	50	100	1	0.01943
7:1892314:C:T	50	100	1	0.01979
7:1892456:A:C	50	100	0.99	0.2264
7:1892515:T:G	50	100	1	0.2985
7:1892732:C:T	50	100	1	0.01979
7:1892738:C:A	50	100	0.79	0.04139
7:1892916:G:C	50	100	1	0.01979
7:1892983:G:C	50	100	1	0.01961
7:1892987:A:C	50	100	1	0.0325
7:1892993:C:G	50	100	1	0.435
7:1892994:G:A	50	100	0.95	0.02288
7:1893052:G:A	50	100	1	0.2814
7:1893274:C:A	50	100	1	0.01979
7:1893311:T:C	50	100	1	0.1178
7:1893381:G:A	50	100	0.86	0.01035
7:1893464:A:G	50	100	1	0.03522
7:1893588:C:T	50	100	1	0.2801
7:1893799:G:T	50	100	0.99	0.06463
7:1893842:A:C	50	100	0.91	0.01344
7:1893862:A:C	50	100	1	0.1258
7:1893970:G:A	50	100	1	0.03105
7:1893990:C:T	50	100	0.91	0.01997
7:1894247:T:A	50	100	1	0.01997
7:1894419:G:A	50	100	1	0.01416
7:1894495:G:A	50	100	1	0.3557
7:1894679:G:C	50	100	1	0.01924
7:1894858:A:G	50	100	1	0.01997
7:1894919:G:A	50	98	0.77	0.03631
7:1895030:A:T	50	100	1	0.01979
7:1895031:C:A	50	100	1	0.065
7:1895328:T:C	50	100	1	0.01997
7:1895609:C:T	50	100	1	0.2796
7:1895637:C:T	50	100	1	0.2796
7:1895820:G:A	50	100	1	0.01997
7:1895962:T:C	50	100	1	0.2393
7:1896176:G:A	50	100	1	0.1311
7:1896328:T:C	50	98	1	0.03177
7:1896352:T:C	50	100	1	0.10780000000000001
7:1896505:T:A	50	100	0.99	0.01997
7:1896636:A:G	50	100	1	0.2391
7:1896852:T:C	50	100	1	0.0748
7:1897043:G:A	50	100	1	0.07426
7:1897266:G:A	50	100	1	0.05428
7:1897302:G:A	50	100	1	0.108
7:1897304:A:G	50	100	1	0.07426
7:1897587:A:G	50	100	1	0.07426
7:1897616:C:T	50	100	1	0.07426
7:1897625:G:A	50	100	1	0.2387
7:1897660:T:C	50	100	1	0.07426
7:1897705:G:A	50	100	1	0.05428
7:1897771:T:C	50	100	1	0.2391
7:1897864:A:G	50	100	1	0.2373
7:1897897:G:A	50	100	0.96	0.02651
7:1897948:A:G	50	100	1	0.07426
7:1897986:A:G	50	100	0.99	0.08588
7:1898148:A:G	50	100	1	0.06681
7:1898239:C:T	50	100	1	0.01961
7:1898365:G:A	50	100	1	0.1176
7:1898395:G:A	50	100	1	0.07407
7:1898635:G:A	50	100	1	0.02015
7:1898678:C:T	50	100	0.97	0.01924
7:1898821:C:T	50	100	1	0.1178
7:1898872:T:C	50	100	1	0.08588
7:1898883:C:A	50	100	1	0.0541
7:1898902:A:G	50	100	1	0.07407
7:1898945:A:G	50	100	1	0.07407
7:1899019:C:T	50	100	1	0.2796
7:1899020:G:A	50	100	0.99	0.1313
7:1899041:C:T	50	100	1	0.05374
7:1899143:C:T	50	100	0.99	0.09985
7:1899385:T:C	50	100	1	0.1082
7:1899416:A:C	50	100	0.99	0.1454
7:1899514:G:A	50	100	1	0.07335
7:1899566:T:C	50	100	1	0.2233
7:1899580:G:C	50	100	1	0.1184
7:1899616:G:C	50	100	1	0.1184
7:1899928:T:C	50	100	0.99	0.2395
7:1900129:C:T	50	98	1	0.279
7:1900199:T:G	50	100	0.99	0.07353
7:1900445:T:C	50	100	0.99	0.07335
7:1900603:G:A	50	100	0.99	0.05338
7:1900651:A:G	50	100	1	0.1184
7:1900984:C:T	50	100	1	0.01997
7:1901012:C:G	50	100	1	0.1186
7:1901021:A:C	50	100	0.99	0.07335
7:1901052:A:G	50	100	0.99	0.08606
7:1901367:T:C	50	100	1	0.108
7:1901415:C:T	50	100	1	0.108
7:1901884:G:T	50	100	0.99	0.07335
7:1902469:C:T	50	100	1	0.1186
7:1902475:A:G	50	100	1	0.02088
7:1902634:C:T	50	100	0.92	0.2789
7:1902850:C:T	50	100	0.96	0.01688
7:1902863:C:A	49	98	0.98	0.2867
7:1902867:T:G	50	100	0.75	0.03849
7:1902894:C:T	47	100	0.98	0.07335
7:1902920:G:A	47	100	1	0.07407
7:1902998:G:A	48	100	1	0.07407
7:1903051:T:C	49	98	1	0.1195
7:1903076:G:A	49	100	0.95	0.0167
7:1903103:G:A	49	100	0.97	0.05301
7:1903153:C:A	50	100	0.92	0.07353
7:1903180:G:A	50	98	0.98	0.07371
7:1903230:T:C	50	100	1	0.2796
7:1903461:G:C	49	89.8	0.96	0.1897
7:1903478:T:C	50	94	0.88	0.07008
7:1903480:C:T	50	96	0.97	0.1133
7:1903523:G:A	49	98	0.83	0.01126
7:1903580:G:A	42	97.6	0.95	0.1131
7:1903660:C:T	48	93.8	0.96	0.283
7:1904138:G:A	50	100	0.98	0.1055
7:1904162:C:T	50	100	0.86	0.01035
7:1904240:G:A	48	95.8	0.89	0.03686
7:1904294:G:A	50	92	0.94	0.3549
7:1904300:C:T	50	98	0.64	0.02687
7:1905524:C:T	50	100	0.94	0.01924
7:1905525:A:G	50	96	0.98	0.2618
7:1905652:G:T	50	100	1	0.1309
7:1905792:G:A	50	100	1	0.2954
7:1905806:C:G	50	100	1	0.1073
7:1905820:C:G	50	100	1	0.01961
7:1905832:C:T	50	100	1	0.1073
7:1905958:G:C	50	100	1	0.01979
7:1906042:T:C	46	97.8	1	0.2952
7:1906077:C:T	49	98	1	0.1113
7:1906087:C:A	50	100	0.91	0.01924
7:1906235:C:G	50	100	1	0.1191
7:1906311:T:C	50	100	0.99	0.05937
7:1906347:A:G	50	100	0.98	0.07335
7:1906362:C:T	50	100	1	0.1191
7:1906470:A:G	50	100	0.99	0.2073
7:1906494:C:G	50	100	1	0.10780000000000001
7:1906893:T:C	50	100	1	0.1191
7:1907023:C:T	50	100	1	0.04993
7:1907376:C:T	50	100	0.99	0.1195
7:1907558:C:T	50	100	0.99	0.1137
7:1907706:G:A	50	100	0.96	0.2827
7:1907754:T:A	50	100	0.99	0.3017
7:1907756:A:C	50	100	0.99	0.3016
7:1907796:C:T	50	98	1	0.1033
7:1907980:C:T	50	100	1	0.01961
7:1908051:A:G	50	100	1	0.4415
7:1908057:C:T	50	100	1	0.01961
7:1908259:C:T	50	100	1	0.2424
7:1908322:A:G	50	100	1	0.4617
7:1908443:G:A	50	100	1	0.1189
7:1908451:G:A	50	100	1	0.4428
7:1908452:G:A	50	100	1	0.4426
7:1908460:T:C	50	100	1	0.4424
7:1908474:G:T	50	100	1	0.4424
7:1908508:A:G	50	100	1	0.2422
7:1908536:C:G	50	100	1	0.2958
7:1908656:G:A	50	100	0.79	0.04375
7:1908723:C:T	50	100	1	0.2956
7:1908818:C:T	50	100	1	0.1082
7:1908984:G:C	50	100	1	0.2925
7:1909076:C:T	50	100	1	0.295
7:1909088:C:T	50	100	1	0.01961
7:1909120:G:A	50	100	1	0.2905
7:1909148:C:T	50	100	0.94	0.02378
7:1909259:C:T	50	100	1	0.1195
7:1909262:G:A	50	100	1	0.1305
7:1909312:G:A	50	98	0.98	0.2908
7:1909498:C:T	50	100	1	0.05211
7:1909562:A:G	49	100	1	0.4423
7:1909613:C:G	50	100	0.87	0.01035
7:1909692:T:C	50	100	1	0.4421
7:1909871:T:G	50	100	1	0.4619
7:1910038:A:C	50	100	0.87	0.01035
7:1910272:C:T	50	100	0.86	0.01035
7:1910273:G:C	50	100	1	0.01961
7:1910335:G:T	50	100	1	0.1518
7:1910477:T:C	50	100	1	0.4421
7:1910616:C:G	50	100	0.94	0.02415
7:1910653:G:C	50	100	1	0.01961
7:1910656:A:T	50	100	0.98	0.4417
7:1910701:G:A	50	98	1	0.1285
7:1910749:G:A	50	100	1	0.4615
7:1910769:C:G	50	100	1	0.4417
7:1910804:C:G	50	100	0.99	0.2968
7:1910896:G:A	50	100	0.99	0.2947
7:1910940:C:G	50	100	0.96	0.01961
7:1910977:G:A	50	100	0.99	0.2907
7:1910978:G:A	50	100	0.99	0.01961
7:1910980:G:A	50	100	0.99	0.2907
7:1910981:G:T	50	100	0.99	0.2908
7:1911148:T:C	50	100	1	0.2968
7:1911173:C:T	50	100	0.96	0.1467
7:1911262:C:T	50	100	1	0.01961
7:1911473:T:C	50	100	1	0.4415
7:1911591:G:C	50	100	1	0.4617
7:1911600:C:T	50	100	1	0.4424
7:1911624:G:C	50	100	0.98	0.1832
7:1912024:G:C	50	100	1	0.01344
7:1912210:C:T	50	98	1	0.01688
7:1912332:A:G	50	100	0.99	0.2298
7:1912386:C:T	50	100	1	0.01961
7:1912395:T:A	50	100	1	0.2317
7:1912503:T:C	50	100	0.99	0.1507
7:1912819:C:A	50	100	1	0.01961
7:1912946:T:G	50	100	1	0.4408
7:1913022:C:T	50	100	0.87	0.01035
7:1913079:C:T	50	100	0.87	0.01035
7:1913088:G:A	50	100	1	0.01961
7:1913163:C:A	50	98	1	0.2061
7:1913173:G:A	50	100	0.88	0.0276
7:1913337:A:C	50	100	0.86	0.01035
7:1913420:C:T	50	100	1	0.4631
7:1913779:C:T	50	100	0.87	0.01071
7:1913780:G:A	50	100	0.99	0.1171
7:1913885:T:C	50	100	0.99	0.443
7:1913887:C:T	50	100	1	0.4626
7:1913935:G:A	50	100	1	0.2963
7:1913970:T:C	50	98	1	0.4428
7:1913979:G:A	50	100	0.99	0.1589
7:1913990:G:C	50	100	1	0.01961
7:1914014:C:G	50	100	1	0.2965
7:1914025:C:A	50	98	1	0.1176
7:1914027:C:A	50	100	0.99	0.05356
7:1914090:G:T	50	100	1	0.01979
7:1914130:C:G	50	100	1	0.3163
7:1914163:C:A	50	100	0.86	0.01289
7:1914261:C:T	50	100	0.99	0.2967
7:1914280:C:T	50	100	1	0.1113
7:1914637:G:A	50	100	0.99	0.4555
7:1914665:G:A	50	100	0.99	0.2807
7:1915001:T:C	50	100	0.98	0.01725
7:1915096:G:A	50	100	0.99	0.3987
7:1915185:T:C	50	100	0.98	0.05792
7:1915278:G:A	50	100	0.99	0.2709
7:1915302:C:A	50	100	0.98	0.1176
7:1915435:C:T	50	100	0.98	0.1178
7:1915516:T:C	50	100	0.99	0.4014
7:1915600:C:T	50	100	0.87	0.01035
7:1915799:A:G	50	100	1	0.2818
7:1915810:G:A	50	100	0.87	0.01035
7:1915911:G:A	50	100	0.98	0.1296
7:1915997:G:T	50	100	1	0.03159
7:1916123:G:C	50	100	0.87	0.01035
7:1916364:G:A	50	100	1	0.01961
7:1916420:G:T	49	100	0.98	0.2496
7:1916521:T:C	50	100	1	0.1324
7:1917029:A:G	50	100	1	0.1324
7:1917040:C:T	50	100	1	0.01961
7:1917154:G:A	49	100	1	0.1298
7:1917309:G:A	50	100	1	0.01362
7:1917918:G:C	50	100	0.92	0.2515
7:1917930:C:G	50	100	0.97	0.01961
7:1917958:T:G	50	100	0.95	0.01598
7:1918397:G:A	50	100	0.99	0.01888
7:1918446:C:T	50	100	1	0.1296
7:1918500:C:G	50	100	1	0.1296
7:1918995:G:A	50	100	0.97	0.01906
7:1919036:G:A	50	100	0.99	0.2901
7:1919295:C:T	50	100	1	0.1291
7:1919410:G:C	50	100	0.75	0.01779
7:1919414:G:T	50	100	1	0.1291
7:1919619:T:A	50	100	1	0.1291
7:1920110:G:T	50	100	1	0.1173
7:1920331:G:A	50	100	1	0.1173
7:1920339:T:C	50	100	0.98	0.2513
7:1920417:A:G	50	100	1	0.01253
7:1920668:A:G	50	100	0.98	0.2709
7:1920710:G:A	50	100	1	0.1173
7:1921010:G:A	50	100	0.99	0.2507
7:1921144:G:A	50	100	1	0.1173
7:1921165:A:C	50	100	0.99	0.1525
7:1921180:G:A	50	100	0.99	0.1289
7:1921189:G:A	50	100	1	0.1291
7:1921251:A:G	50	100	0.99	0.2505
7:1921525:G:A	50	100	0.99	0.1291
7:1922093:G:A	50	98	1	0.09604
7:1922135:A:G	50	100	0.99	0.1329
7:1922178:C:A	50	100	0.99	0.11
7:1922246:C:A	50	100	1	0.1011
7:1922527:G:T	50	100	0.99	0.1354
7:1922577:G:A	50	98	0.99	0.01943
7:1922602:G:A	49	100	0.75	0.01144
7:1922622:T:C	49	100	0.98	0.1294
7:1922840:C:T	50	100	0.63	0.01089
7:1922895:A:T	50	98	1	0.1291
7:1923002:T:G	50	100	0.95	0.05537
7:1923495:C:T	49	100	1	0.1285
7:1923498:C:T	49	100	1	0.1282
7:1924482:G:C	50	100	1	0.136
7:1924586:A:G	50	100	1	0.1289
7:1924721:A:T	50	100	0.99	0.1342
7:1924864:C:T	50	100	1	0.1171
7:1924900:G:A	50	100	0.93	0.04793
7:1925039:C:T	50	100	0.99	0.2315
7:1925059:C:A	50	100	1	0.1171
7:1925168:C:T	50	100	0.95	0.02869
7:1925255:C:G	50	100	0.87	0.01053
7:1925311:A:G	50	100	0.99	0.01943
7:1925377:G:A	50	100	0.97	0.02124
7:1925518:A:C	50	100	0.94	0.03341
7:1925607:C:T	50	100	0.98	0.02052
7:1925619:G:A	50	100	1	0.3017
7:1925770:A:G	50	100	1	0.1147
7:1925821:T:C	50	100	1	0.1171
7:1925915:A:T	50	100	0.87	0.01089
7:1926253:T:G	50	98	1	0.1249
7:1926613:C:T	50	100	0.95	0.02869
7:1926841:C:G	50	100	1	0.1171
7:1926856:G:C	50	100	1	0.303
7:1927195:A:G	50	100	1	0.3764
7:1927205:C:T	50	100	1	0.4448
7:1927275:G:A	50	100	1	0.1171
7:1927276:G:T	50	100	1	0.05229
7:1927398:A:G	50	100	1	0.1171
7:1927707:T:C	50	100	0.9	0.02923
7:1928095:G:A	50	100	1	0.1391
7:1928251:C:T	47	100	0.98	0.207
7:1928269:A:C	47	100	1	0.1171
7:1928371:C:G	48	100	1	0.1153
7:1928466:C:T	50	100	1	0.05247
7:1928590:C:T	50	100	1	0.2391
7:1928609:A:C	50	100	1	0.3551
7:1928681:T:C	50	100	0.98	0.1171
7:1928822:G:C	50	100	0.98	0.01979
7:1929143:C:T	50	100	0.87	0.01089
7:1929215:C:T	50	100	0.99	0.2391
7:1929317:T:C	50	100	1	0.2885
7:1929497:T:A	50	100	0.99	0.2587
7:1929709:C:T	43	97.7	0.94	0.2456
7:1929728:C:T	46	91.3	0.68	0.1127
7:1929743:T:A	46	91.3	0.62	0.1017
7:1929750:G:A	50	96	0.64	0.01452
7:1930593:C:T	49	100	0.99	0.1187
7:1930599:T:C	50	100	0.99	0.01017
7:1930783:G:A	50	100	0.99	0.1171
7:1931013:G:A	49	100	0.99	0.1187
7:1931092:G:A	49	100	0.99	0.02215
7:1931200:C:T	47	95.7	0.61	0.02342
7:1931295:G:A	50	100	0.98	0.02088
7:1931590:G:A	50	100	0.97	0.1153
7:1931598:G:A	50	100	0.96	0.02033
7:1931917:C:T	50	100	0.98	0.0216
7:1931999:T:G	50	100	1	0.1173
7:1932280:G:A	50	100	1	0.1173
7:1932320:G:A	50	100	0.96	0.01216
7:1932780:G:C	50	98	0.81	0.01325
7:1932822:G:A	49	100	0.87	0.01035
7:1932860:T:C	50	100	1	0.1173
7:1932903:T:A	49	100	0.93	0.02288
7:1932945:C:T	50	100	1	0.1173
7:1933128:G:A	50	100	1	0.02052
7:1933266:G:A	50	100	0.95	0.05247
7:1933368:A:G	50	100	0.99	0.4292
7:1933745:C:T	50	100	1	0.01943
7:1933943:C:T	50	98	0.94	0.3014
7:1934320:C:T	50	100	1	0.1173
7:1934334:C:T	50	100	0.97	0.1088
7:1934386:C:T	50	100	0.99	0.06209
7:1934476:C:G	48	100	0.98	0.3468
7:1934532:A:G	48	100	1	0.1173
7:1934941:C:T	49	100	0.99	0.05265
7:1935400:C:A	50	100	1	0.1173
7:1935448:C:G	50	100	1	0.01888
7:1935475:C:T	50	100	1	0.02015
7:1935782:C:T	50	100	0.99	0.05247
7:1935988:C:G	50	100	0.98	0.2996
7:1936033:C:T	50	100	0.97	0.02124
7:1936213:T:C	50	100	0.99	0.2048
7:1936627:C:T	50	100	0.98	0.348
7:1936796:C:T	50	100	1	0.1171
7:1936821:C:T	50	100	0.99	0.3012
7:1936920:G:A	50	100	0.99	0.3012
7:1936999:G:A	50	98	0.98	0.1621
7:1937031:G:T	50	100	0.93	0.3017
7:1937113:G:A	50	100	0.99	0.1855
7:1937227:G:A	50	100	0.99	0.3012
7:1937582:G:A	47	100	1	0.1167
7:1937626:C:A	43	100	0.94	0.1162
7:1937658:G:A	50	100	0.92	0.1084
7:1938204:G:A	35	97.1	0.8	0.1701
7:1938270:G:A	48	100	0.97	0.2972
7:1938366:T:C	50	100	0.95	0.2729
7:1938748:A:G	41	85.4	0.91	0.3342
7:1938930:T:C	44	88.6	0.95	0.1162
7:1938977:G:A	50	98	0.76	0.01507
7:1939270:G:A	50	96	0.91	0.0158
7:1939326:T:C	50	100	0.67	0.01089
7:1939442:G:A	50	100	1	0.01979
7:1939743:G:A	50	100	0.99	0.1169
7:1939789:C:T	50	100	0.97	0.3767
7:1940105:G:A	50	100	0.92	0.4016
7:1940114:G:A	50	100	0.96	0.4544
7:1940166:G:A	50	100	0.96	0.1097
7:1940214:A:G	50	100	0.86	0.09078
7:1940370:T:C	49	100	0.99	0.1173
7:1941130:G:T	50	92	0.63	0.08588
7:1941354:G:C	50	100	0.98	0.1166
7:1941432:A:T	50	100	1	0.01924
7:1941619:C:T	50	96	0.98	0.2337
7:1941664:T:G	50	100	0.99	0.116
7:1941690:G:A	50	100	0.99	0.116
7:1941691:T:C	50	100	0.99	0.1162
7:1941751:T:C	50	98	0.98	0.252
7:1941911:C:G	50	100	0.96	0.07081
7:1942038:C:T	49	100	0.98	0.2524
7:1942062:G:A	50	100	0.98	0.05283
7:1942248:A:C	50	100	0.99	0.1354
7:1942546:A:G	50	100	0.96	0.4688
7:1943107:A:G	50	100	0.98	0.0158
7:1943144:C:T	50	100	0.96	0.3399
7:1943581:G:A	50	100	0.98	0.2531
7:1943647:G:A	50	100	0.93	0.01779
7:1943947:C:T	50	100	1	0.01943
7:1943990:C:T	50	100	0.97	0.2571
7:1944179:C:G	50	100	0.91	0.01126
7:1944294:G:A	50	90	0.91	0.3965
7:1944309:C:T	50	98	0.97	0.1196
7:1944403:C:T	50	100	0.96	0.03177
7:1944431:C:T	50	100	0.95	0.1759
7:1944487:A:G	50	94	0.99	0.2302
7:1945404:T:G	50	100	1	0.2478
7:1945428:G:A	50	100	1	0.2478
7:1945437:A:G	50	100	0.99	0.2478
7:1945563:T:C	50	100	1	0.2478
7:1945564:G:A	50	100	1	0.2478
7:1945637:T:G	50	100	1	0.2362
7:1945640:C:T	50	100	1	0.01725
7:1945647:G:A	50	100	1	0.2478
7:1945731:A:G	50	100	1	0.2478
7:1945767:G:A	50	100	1	0.2478
7:1945851:G:A	50	100	1	0.1195
7:1945994:G:C	50	100	0.95	0.01688
7:1946009:G:T	50	100	1	0.1195
7:1946260:G:A	50	100	1	0.1195
7:1946346:C:T	50	100	1	0.2489
7:1947103:G:A	50	100	0.97	0.2919
7:1947135:A:G	50	100	0.99	0.2451
7:1947457:T:C	40	100	1	0.2476
7:1947460:C:A	49	100	0.98	0.04503
7:1947594:T:C	39	79.5	0.99	0.01852
7:1947630:C:A	49	98	0.98	0.04521
7:1947635:G:A	49	98	0.98	0.04503
7:1947732:C:T	49	100	1	0.1193
7:1947823:G:A	49	100	1	0.2476
7:1948141:C:A	50	100	1	0.2475
7:1948168:G:A	50	100	1	0.2475
7:1948196:G:A	50	100	1	0.1193
7:1948267:G:A	50	98	1	0.2476
7:1948317:A:C	50	100	0.97	0.01906
7:1948331:C:A	50	100	0.95	0.02142
7:1948415:G:A	50	100	0.98	0.08297
7:1948430:A:G	50	98	1	0.2475
7:1948625:G:A	50	100	1	0.2487
7:1948716:G:A	50	100	0.94	0.01707
7:1948789:A:G	50	100	1	0.01852
7:1948982:C:A	50	100	0.99	0.2475
7:1949011:C:G	50	100	1	0.246
7:1949031:G:A	49	100	1	0.1193
7:1949068:A:C	50	100	0.99	0.2084
7:1949229:G:A	50	100	0.97	0.03395
7:1949319:C:T	50	100	0.98	0.01961
7:1949351:G:A	50	100	1	0.1191
7:1949625:G:C	50	100	0.98	0.03268
7:1949795:C:T	50	100	1	0.01961
7:1949934:G:A	50	100	1	0.2473
7:1950050:C:G	50	100	1	0.01997
7:1950253:C:G	50	100	0.97	0.2046
7:1950341:C:T	50	100	0.98	0.1186
7:1950614:A:G	50	100	1	0.01834
7:1951357:T:C	50	98	1	0.2473
7:1951805:G:A	50	100	1	0.2473
7:1951851:G:A	50	100	1	0.01943
7:1952088:C:T	50	100	0.98	0.04503
7:1952161:A:G	50	100	1	0.2473
7:1952176:T:C	50	100	0.99	0.2384
7:1952755:A:G	50	100	1	0.2471
7:1952885:C:A	50	98	0.84	0.02941
7:1952947:A:C	50	100	0.94	0.1338
7:1953021:A:G	50	100	0.96	0.06681
7:1953187:G:A	50	100	0.98	0.2001
7:1953222:C:A	50	100	0.98	0.04503
7:1953357:T:C	50	100	0.96	0.3043
7:1953443:G:A	50	100	0.98	0.1883
7:1953712:C:T	50	100	0.98	0.04503
7:1953724:T:C	50	100	0.99	0.2453
7:1953739:A:G	50	100	1	0.2473
7:1953749:G:A	50	100	1	0.2473
7:1953764:C:G	50	100	1	0.1193
7:1953853:G:A	50	98	0.94	0.01852
7:1954232:C:T	50	100	1	0.2476
7:1954264:A:C	50	100	0.96	0.4196
7:1954282:G:A	50	100	0.91	0.01253
7:1954668:A:G	50	98	1	0.1198
7:1954700:T:C	50	100	0.99	0.25
7:1954723:T:C	50	100	0.98	0.1235
7:1954769:A:C	50	100	1	0.2493
7:1955054:C:T	49	100	1	0.2099
7:1955255:C:T	50	100	1	0.01924
7:1955867:G:A	50	100	1	0.2504
7:1955909:G:A	50	100	1	0.01961
7:1955936:C:T	50	100	0.99	0.2484
7:1956033:T:C	50	100	1	0.2469
7:1956058:T:C	50	100	1	0.2473
7:1956229:C:T	50	100	0.97	0.1716
7:1956665:A:G	50	100	0.97	0.04484
7:1957065:G:A	50	100	0.99	0.06227
7:1958397:T:C	50	100	1	0.2268
7:1958450:C:T	50	100	1	0.1193
7:1958616:A:G	50	100	0.97	0.02869
7:1958749:A:G	50	100	0.99	0.1661
7:1959180:G:T	50	100	1	0.2475
7:1959499:G:C	50	100	0.98	0.08297
7:1959525:T:A	50	100	1	0.2476
7:1959818:G:A	50	100	0.96	0.2854
7:1959932:A:G	50	100	0.99	0.05428
7:1960059:T:C	50	100	0.99	0.2021
7:1960753:A:T	50	100	1	0.2475
7:1960796:T:C	50	96	0.61	0.02378
7:1961067:G:A	50	100	1	0.2475
7:1961533:A:C	50	100	0.86	0.01507
7:1961632:A:G	50	100	0.99	0.02124
7:1962041:G:A	48	100	0.94	0.0345
7:1962130:C:G	50	100	1	0.01797
7:1962143:G:C	50	100	0.99	0.04484
7:1962461:A:G	50	100	0.99	0.01616
7:1963098:T:C	50	100	0.99	0.1242
7:1963408:C:T	50	100	0.99	0.3183
7:1963497:C:T	50	98	0.85	0.01525
7:1963697:T:C	50	100	1	0.2255
7:1963794:C:T	50	100	1	0.01816
7:1964090:T:C	50	100	1	0.01852
7:1964136:C:T	50	100	1	0.01471
7:1964489:C:T	50	100	1	0.04503
7:1964758:A:T	50	100	1	0.2462
7:1964786:C:T	50	100	0.99	0.2916
7:1964869:G:A	50	100	1	0.1647
7:1965081:G:A	50	100	1	0.01471
7:1965282:C:A	50	100	1	0.01961
7:1965497:A:G	50	100	0.94	0.05955
7:1965524:C:G	50	100	1	0.04539
7:1965995:C:G	49	100	1	0.04484
7:1966112:T:C	50	100	1	0.2874
7:1966372:T:C	50	100	0.97	0.01816
7:1966577:C:A	49	79.6	0.73	0.1701
7:1966589:C:T	50	98	1	0.2495
7:1966738:T:C	50	100	1	0.04484
7:1966988:A:G	50	100	1	0.1649
7:1966990:C:T	50	100	0.99	0.12
7:1967044:G:A	50	100	1	0.01979
7:1967334:G:A	50	100	1	0.04484
7:1967475:G:A	50	100	1	0.2471
7:1967563:A:G	50	100	1	0.04521
7:1967631:G:C	50	100	1	0.04484
7:1967826:A:G	50	100	1	0.02814
7:1968217:A:G	50	100	0.98	0.2473
7:1968611:G:A	50	100	1	0.04484
7:1968877:C:T	50	100	1	0.01979
7:1969090:A:T	50	100	0.98	0.0472
7:1969573:T:G	50	100	1	0.03431
7:1969818:A:T	50	100	1	0.02015
7:1970636:T:C	50	100	1	0.1543
7:1970878:T:C	50	100	1	0.1543
7:1971178:G:A	50	100	1	0.04503
7:1971607:G:A	50	100	1	0.02015
7:1971792:C:T	50	100	0.93	0.01507
7:1971803:G:C	50	100	1	0.04503
7:1971965:G:C	50	100	0.81	0.01071
7:1971996:T:C	50	100	1	0.01761
7:1972231:C:G	50	100	0.93	0.05229
7:1972432:T:C	50	98	0.95	0.01053
7:1972626:A:C	50	100	0.92	0.04484
7:1972822:C:T	50	100	1	0.04521
7:1973189:A:G	50	98	1	0.12
7:1973362:G:A	50	100	0.99	0.3306
7:1973482:A:C	50	100	1	0.01017
7:1973517:T:C	49	100	1	0.04521
7:1973591:C:G	49	100	1	0.02033
7:1974015:C:T	50	100	1	0.04521
7:1974117:C:A	50	100	1	0.02033
7:1974188:C:A	50	100	1	0.2473
7:1974580:A:G	50	100	1	0.03413
7:1974618:A:C	50	100	1	0.1198
7:1974707:G:A	50	100	1	0.1198
7:1974755:G:A	50	100	1	0.2476
7:1975412:T:G	49	98	0.99	0.1184
7:1975554:C:G	50	100	1	0.01761
7:1976086:G:A	50	100	0.99	0.01834
7:1976335:C:T	49	98	0.99	0.281
7:1976490:C:T	50	100	1	0.04557
7:1976597:G:A	50	100	0.95	0.0216
7:1976930:G:A	50	100	1	0.1198
7:1977025:C:T	50	100	1	0.02197
7:1977053:C:G	50	100	1	0.04557
7:1977144:C:G	50	100	1	0.1198
7:1977149:G:A	50	100	1	0.01652
7:1977154:A:G	50	100	1	0.04557
7:1977172:G:A	50	100	0.84	0.01471
7:1977419:C:T	50	100	1	0.2478
7:1977810:C:T	50	100	0.99	0.4564
7:1978079:G:A	50	100	0.95	0.01235
7:1978272:C:A	50	100	1	0.04557
7:1978402:C:T	50	100	0.99	0.281
7:1978548:C:T	50	100	1	0.0256
7:1978745:G:A	50	98	1	0.1196
7:1978755:C:T	50	100	0.96	0.06155
7:1978783:G:T	50	100	0.99	0.281
7:1978917:C:T	50	100	1	0.02723
7:1978996:C:T	50	100	1	0.1196
7:1979054:C:G	50	100	0.98	0.04575
7:1979170:C:T	50	100	1	0.1193
7:1979188:C:A	50	96	0.96	0.4779
7:1979235:G:A	50	98	0.82	0.1062
7:1979338:G:A	50	100	0.89	0.01743
7:1979407:C:T	50	100	0.97	0.01743
7:1979594:G:A	50	100	0.71	0.01307
7:1979714:G:A	50	100	1	0.04557
7:1979926:T:C	50	98	0.99	0.2246
7:1980240:G:A	50	100	1	0.2867
7:1980299:C:T	50	100	1	0.02705
7:1980304:G:A	50	100	0.99	0.01416
7:1980361:T:C	49	98	0.69	0.02596
7:1980391:G:A	50	98	0.88	0.01053
7:1980788:G:A	50	100	0.99	0.12
7:1981124:G:A	50	100	1	0.0216
7:1981269:G:C	50	100	1	0.116
7:1981360:G:A	50	100	1	0.4998
7:1981465:G:A	50	100	1	0.02669
7:1981527:T:C	50	100	0.98	0.02869
7:1981613:C:T	50	100	0.99	0.1098
7:1982064:C:T	50	100	1	0.04557
7:1982304:G:T	50	100	0.99	0.1195
7:1982428:C:G	50	100	0.99	0.2954
7:1982723:G:C	50	100	1	0.04557
7:1983093:C:G	50	100	0.92	0.05374
7:1983152:G:A	44	84.1	0.88	0.08515
7:1983154:G:A	44	84.1	0.95	0.1313
7:1984016:T:C	50	100	1	0.02578
7:1984145:T:C	50	100	1	0.06772
7:1985366:G:C	50	100	1	0.1169
7:1985405:A:G	50	100	1	0.3951
7:1985450:G:C	50	100	0.97	0.01017
7:1985487:G:A	50	100	0.99	0.1169
7:1985744:C:T	50	100	0.99	0.04557
7:1985843:A:C	50	100	1	0.01779
7:1986194:C:T	50	100	0.96	0.01725
7:1986331:C:T	49	100	0.95	0.07825
7:1986556:C:T	50	88	0.73	0.0463
7:1987407:C:T	50	100	0.96	0.0158
7:1987670:G:A	50	100	0.96	0.1164
7:1987676:G:T	50	100	0.99	0.343
7:1987689:G:A	50	100	0.99	0.3401
7:1987719:C:T	50	100	0.99	0.3607
7:1987813:T:C	50	100	0.99	0.4617
7:1988171:C:T	50	100	0.97	0.01761
7:1988307:C:T	50	100	1	0.1166
7:1988439:C:T	50	100	0.92	0.05138
7:1989028:A:C	50	100	1	0.3408
7:1989333:G:T	50	100	0.96	0.1158
7:1989707:A:G	50	98	1	0.0207
7:1989755:G:A	50	100	0.96	0.01725
7:1989994:G:C	50	100	1	0.3408
7:1990077:G:A	50	100	0.96	0.07081
7:1990146:C:T	50	100	1	0.01961
7:1990232:T:C	50	100	1	0.4779
7:1990305:T:C	50	100	0.95	0.3406
7:1990372:G:C	50	100	1	0.3406
7:1990469:G:A	50	100	1	0.3406
7:1990652:G:T	50	100	1	0.3406
7:1990669:G:A	50	100	1	0.02033
7:1990692:G:A	49	100	0.9	0.06391
7:1992120:C:T	43	95.3	0.97	0.1155
7:1992313:C:T	50	100	1	0.01997
7:1992556:T:C	50	100	0.99	0.0276
7:1992716:C:T	50	100	1	0.01979
7:1992810:C:G	50	100	0.7	0.02832
7:1993168:C:T	50	100	0.99	0.1169
7:1993230:A:T	50	100	1	0.4622
7:1993478:G:A	50	100	0.86	0.03413
7:1993492:C:A	50	100	0.97	0.01235
7:1994121:G:T	50	100	0.99	0.02015
7:1994145:G:C	50	100	0.99	0.1175
7:1994382:C:T	50	100	1	0.372
7:1994539:C:T	50	100	0.9	0.0463
7:1994558:A:G	50	100	1	0.4837
7:1994714:G:A	50	100	0.99	0.3252
7:1994927:A:G	50	100	1	0.4628
7:1995043:T:C	50	100	0.98	0.01997
7:1995704:C:G	50	100	0.98	0.01779
7:1996108:G:A	50	100	0.97	0.02614
7:1996163:G:A	50	94	0.81	0.09931
7:1996331:G:C	44	75	0.81	0.3753
7:1996464:A:G	50	98	0.98	0.1979
7:1996725:A:G	50	100	0.93	0.01035
7:1997034:T:G	50	98	1	0.3468
7:1997580:G:A	50	100	1	0.3448
7:1997718:G:C	50	98	0.97	0.06173
7:1998126:G:A	50	100	0.98	0.2958
7:1998180:C:T	50	100	0.83	0.05265
7:1998195:C:T	50	100	0.91	0.01471
7:1998368:T:C	50	100	0.88	0.02741
7:1998710:G:A	50	98	0.99	0.1195
7:1998724:C:G	50	100	0.86	0.05447
7:1998947:C:T	49	100	1	0.04938
7:1999172:G:A	50	100	0.98	0.03341
7:1999474:G:A	50	100	0.99	0.1195
7:1999621:G:C	50	100	0.92	0.01543
7:1999906:C:A	50	100	0.94	0.01561
7:1999959:A:C	50	100	0.99	0.4851
7:2000373:C:A	50	100	0.95	0.01434
7:2000648:T:G	50	100	0.99	0.1196
7:2000920:C:T	50	100	0.99	0.1195
7:2001046:T:C	50	100	0.92	0.01707
7:2001797:A:G	50	100	0.99	0.3911
7:2001865:G:C	50	100	0.89	0.02015
7:2002003:G:A	50	100	1	0.3464
7:2002252:A:C	50	100	0.94	0.01525
7:2002813:C:T	50	98	0.94	0.2144
7:2002912:C:G	50	96	0.95	0.3825
7:2003198:C:T	50	100	0.97	0.02015
7:2003332:G:A	50	100	0.95	0.03468
7:2003344:T:A	50	100	0.88	0.01598
7:2004023:G:A	50	100	1	0.02596
7:2004461:G:C	50	96	0.99	0.3569
7:2004561:C:T	50	100	1	0.05011
7:2004682:C:G	50	100	0.94	0.02033
7:2004864:C:T	50	100	1	0.01707
7:2005716:T:C	50	100	0.99	0.4744
7:2005718:T:C	50	100	0.97	0.01362
7:2005976:C:T	50	100	0.99	0.05084
7:2006496:A:G	50	100	1	0.1153
7:2006553:G:C	48	100	0.98	0.2712
7:2006693:A:G	50	98	0.99	0.3533
7:2007195:C:T	49	100	0.99	0.374
7:2007447:C:T	50	100	0.99	0.0138
7:2007448:G:A	50	100	1	0.1151
7:2007575:A:G	50	100	0.96	0.01543
7:2008210:A:G	50	100	0.99	0.3874
7:2008240:G:A	50	100	0.99	0.465
7:2008262:T:A	50	100	0.84	0.01416
7:2008501:T:C	50	100	0.99	0.3874
7:2008509:G:A	50	100	0.94	0.01144
7:2008585:G:C	50	100	0.99	0.4653
7:2008700:A:G	50	100	1	0.3838
7:2009071:A:G	50	100	0.99	0.1166
7:2009740:G:A	50	100	1	0.1151
7:2010219:A:G	50	100	0.99	0.3842
7:2010245:G:A	50	100	0.98	0.05047
7:2010766:C:T	50	100	0.99	0.3489
7:2010900:T:G	50	100	0.75	0.02741
7:2011112:C:T	50	100	0.99	0.1102
7:2011793:G:A	50	100	0.96	0.02977
7:2011852:G:T	50	100	0.81	0.0138
7:2011868:C:G	50	100	0.99	0.1131
7:2011908:G:A	50	100	0.99	0.3486
7:2012683:C:T	50	100	0.99	0.1127
7:2013588:A:G	50	98	0.92	0.04811
7:2013903:G:A	50	100	0.98	0.2676
7:2014112:T:C	50	100	0.99	0.3253
7:2014114:G:C	50	100	1	0.05011
7:2014168:C:A	50	100	1	0.05011
7:2015363:C:T	50	100	1	0.1151
7:2015940:A:G	50	100	0.98	0.01961
7:2016091:A:G	50	100	0.99	0.01216
7:2016189:G:A	50	100	0.99	0.01325
7:2016379:A:G	50	100	0.85	0.03867
7:2016618:C:G	50	94	0.98	0.4014
7:2016743:C:T	50	100	0.99	0.1356
7:2016837:A:C	50	100	0.99	0.299
7:2016954:C:T	50	100	0.99	0.01961
7:2017024:C:A	50	100	0.99	0.08551
7:2017165:G:T	50	100	1	0.3114
7:2017233:G:A	50	98	1	0.3114
7:2017289:G:A	50	98	0.99	0.3114
7:2017737:A:G	50	100	1	0.3085
7:2018050:A:G	50	100	1	0.2919
7:2018256:C:T	50	100	1	0.04739
7:2018299:C:T	50	100	1	0.3114
7:2018338:C:G	50	100	0.99	0.09205
7:2018476:C:T	50	100	1	0.01943
7:2018533:C:A	50	100	1	0.09314
7:2018999:G:A	50	100	0.99	0.3139
7:2019612:G:A	50	100	1	0.04775
7:2019671:A:G	50	100	1	0.01924
7:2019828:A:C	50	98	1	0.3095
7:2019888:C:T	50	100	0.99	0.08951
7:2019912:T:C	50	100	1	0.3112
7:2020099:G:A	50	100	1	0.1156
7:2020126:G:A	50	100	0.99	0.1093
7:2020405:C:T	50	100	1	0.01943
7:2020491:C:T	50	100	0.99	0.1095
7:2021022:G:A	50	100	1	0.01943
7:2021140:C:T	50	100	0.99	0.1095
7:2021476:C:A	50	100	0.99	0.1095
7:2021686:A:C	50	98	1	0.3115
7:2021886:G:A	50	100	0.79	0.01979
7:2022148:G:T	50	100	0.99	0.04702
7:2022461:T:C	50	100	0.99	0.09477
7:2022957:C:A	50	100	1	0.01943
7:2022986:C:T	50	100	0.99	0.0463
7:2023158:C:A	50	100	0.98	0.01434
7:2023351:A:G	50	100	1	0.1153
7:2023646:A:C	50	100	0.98	0.05156
7:2023841:T:C	50	100	0.99	0.2179
7:2024115:A:T	50	100	0.97	0.05392
7:2024116:A:T	50	100	1	0.1153
7:2024489:T:C	50	100	1	0.01434
7:2024500:G:T	50	100	1	0.3099
7:2025491:C:T	50	100	1	0.1008
7:2026021:T:C	50	100	0.9	0.01525
7:2026172:C:T	50	100	1	0.1155
7:2026193:A:G	50	100	0.98	0.1796
7:2026279:T:G	50	100	0.99	0.2415
7:2026572:T:C	50	100	1	0.01961
7:2026808:A:G	50	100	0.93	0.0423
7:2027463:T:C	50	100	1	0.1115
7:2027958:C:A	50	100	1	0.3076
7:2028125:G:C	50	100	0.99	0.3126
7:2028282:G:A	50	100	1	0.1019
7:2028341:C:T	50	100	1	0.04793
7:2028348:C:T	50	100	0.99	0.0138
7:2028525:G:A	50	100	1	0.01362
7:2028589:C:T	50	100	1	0.06754
7:2028695:C:T	50	100	0.96	0.03794
7:2028835:A:G	50	100	1	0.4223
7:2028915:G:A	50	100	1	0.04775
7:2028945:T:C	50	100	1	0.06754
7:2028995:C:T	50	100	1	0.2981
7:2029084:T:A	50	100	1	0.01816
7:2029450:G:A	50	100	1	0.01961
7:2029559:G:T	50	100	1	0.04757
7:2029953:T:C	50	100	1	0.09114
7:2030144:T:C	50	100	1	0.311
7:2030167:A:C	50	100	1	0.3112
7:2030184:T:C	50	100	1	0.3112
7:2030211:A:G	50	100	0.99	0.3112
7:2030221:C:T	50	100	1	0.1153
7:2030253:C:T	50	100	1	0.3112
7:2030510:G:A	50	100	0.83	0.04866
7:2030629:T:C	50	100	1	0.1017
7:2030639:A:G	50	100	0.93	0.01489
7:2030761:C:A	50	100	1	0.05301
7:2030762:A:G	50	100	1	0.05301
7:2030806:C:T	50	100	0.99	0.01452
7:2030823:C:T	50	100	1	0.01961
7:2030882:T:C	50	100	0.98	0.2046
7:2030919:T:C	50	100	1	0.1097
7:2030983:C:T	50	100	1	0.1017
7:2031045:G:A	50	100	1	0.1097
7:2031165:C:G	50	100	0.99	0.05102
7:2031400:T:C	50	100	1	0.1017
7:2031497:A:G	50	100	1	0.1111
7:2031541:A:G	50	100	1	0.09005
7:2031618:G:A	50	100	1	0.02124
7:2031625:T:C	50	100	1	0.3112
7:2031733:T:C	50	100	1	0.3112
7:2031734:C:A	50	100	1	0.3112
7:2031883:C:T	50	100	0.99	0.06772
7:2032078:A:G	50	100	1	0.3112
7:2032088:C:T	50	100	1	0.1097
7:2032453:C:T	50	100	1	0.09768
7:2032824:G:A	50	100	1	0.1155
7:2032936:C:A	50	100	1	0.3108
7:2033300:C:G	50	98	1	0.217
7:2033343:G:T	50	98	1	0.3088
7:2033392:C:A	50	100	1	0.3106
7:2033709:T:C	50	100	1	0.313
7:2033727:A:G	50	98	1	0.3126
7:2033729:T:C	50	98	1	0.315
7:2033790:C:T	50	100	1	0.01961
7:2033832:C:T	50	98	1	0.1153
7:2033961:C:T	50	100	1	0.09985
7:2034449:C:T	50	100	1	0.0532
7:2034487:A:G	50	100	1	0.1122
7:2034492:A:G	50	100	1	0.2562
7:2034655:C:T	50	100	1	0.1115
7:2034668:C:T	50	100	1	0.309
7:2034769:G:A	50	100	1	0.01961
7:2034800:T:C	50	100	1	0.3088
7:2034968:G:A	50	100	0.98	0.1115
7:2035120:T:C	50	100	1	0.05265
7:2035168:C:T	50	100	0.72	0.02542
7:2035207:G:C	48	97.9	1	0.1151
7:2035212:C:T	43	100	1	0.3088
7:2035230:G:A	47	100	0.99	0.05211
7:2035254:C:T	48	97.9	1	0.1149
7:2035257:G:A	42	97.6	0.98	0.2956
7:2035263:G:A	41	95.1	0.91	0.2994
7:2036301:C:T	39	89.7	0.85	0.2268
7:2036705:G:C	50	100	1	0.03758
7:2036713:C:T	50	100	1	0.01961
7:2036749:G:T	50	100	1	0.1151
7:2036799:G:A	50	100	1	0.05301
7:2036991:G:A	50	98	0.98	0.4419
7:2037038:T:C	50	100	1	0.309
7:2037066:T:C	50	100	0.96	0.4595
7:2037460:T:C	50	100	1	0.09967
7:2037575:T:C	50	100	1	0.09368
7:2038497:A:C	48	95.8	0.94	0.09459
7:2039220:G:C	50	100	1	0.1146
7:2039346:C:T	50	100	1	0.09532
7:2039793:G:T	50	100	1	0.4203
7:2039901:C:A	50	100	0.99	0.01797
7:2040109:G:C	50	98	0.99	0.2711
7:2040173:C:T	50	100	1	0.01743
7:2040479:G:A	50	100	0.97	0.1109
7:2040569:T:C	50	100	1	0.01725
7:2041450:T:C	50	100	1	0.09386
7:2041455:C:A	50	100	0.98	0.04321
7:2041698:T:A	50	100	0.73	0.02578
7:2041790:C:T	50	100	0.95	0.02378
7:2041937:G:A	50	100	1	0.01761
7:2042238:C:T	50	98	1	0.417
7:2042279:G:A	49	95.9	1	0.3306
7:2042800:G:A	50	100	1	0.0955
7:2042901:G:A	50	100	0.97	0.2939
7:2042907:A:G	50	100	0.99	0.2938
7:2042969:G:A	50	100	0.99	0.09586
7:2043105:G:A	50	100	1	0.03704
7:2043110:A:C	50	100	1	0.05719
7:2043206:A:G	50	100	1	0.4216
7:2043526:G:T	50	100	0.99	0.09604
7:2043584:C:T	50	100	1	0.01943
7:2043632:C:T	50	100	0.99	0.09513
7:2043633:G:A	50	100	1	0.01943
7:2043723:A:G	50	100	1	0.4237
7:2043810:C:A	50	100	1	0.01961
7:2043910:T:C	50	100	0.97	0.05247
7:2044029:A:G	50	100	1	0.2934
7:2044147:A:G	50	100	0.99	0.2135
7:2044291:T:C	50	100	1	0.01725
7:2044422:G:A	50	100	0.93	0.01598
7:2044708:C:T	50	100	0.93	0.01598
7:2044772:C:G	50	100	1	0.09731
7:2045436:A:G	50	100	1	0.2518
7:2045530:T:C	50	100	1	0.4203
7:2045887:G:A	50	100	0.81	0.04503
7:2045918:T:C	50	100	1	0.4199
7:2046666:G:A	50	100	1	0.05283
7:2046675:T:G	50	100	1	0.1273
7:2046967:G:A	50	100	1	0.01943
7:2047037:C:T	50	98	0.99	0.3453
7:2047179:T:C	50	100	1	0.4237
7:2047325:C:T	50	100	0.99	0.4199
7:2047680:G:A	50	100	1	0.09495
7:2047910:A:C	50	100	1	0.2505
7:2047919:T:C	50	100	1	0.1133
7:2047990:C:T	50	100	1	0.05356
7:2048188:T:C	50	100	1	0.1002
7:2048288:C:G	50	100	0.94	0.03776
7:2048825:C:T	50	100	0.98	0.09913
7:2048881:G:C	50	100	1	0.01943
7:2049178:A:G	50	100	0.98	0.2471
7:2049369:A:C	50	100	0.98	0.05683
7:2049440:G:A	50	100	0.79	0.04375
7:2049733:C:T	50	100	0.96	0.07607
7:2049847:G:A	50	100	0.98	0.05719
7:2049915:A:G	45	100	0.97	0.01543
7:2049959:C:T	46	100	0.95	0.1149
7:2050494:G:C	50	100	1	0.404
7:2050567:A:G	50	98	0.81	0.01216
7:2050752:C:G	50	98	0.99	0.3836
7:2051214:A:G	50	100	0.99	0.404
7:2051462:G:A	50	100	0.74	0.01289
7:2051579:C:T	50	100	1	0.05737
7:2051742:T:G	50	98	0.98	0.0659
7:2051780:G:A	50	100	0.97	0.0984
7:2051801:C:A	50	98	0.96	0.1287
7:2051892:A:G	50	100	0.98	0.05755
7:2051936:T:C	50	100	0.97	0.04448
7:2052813:G:C	50	100	0.96	0.02106
7:2052901:T:C	50	98	0.99	0.3016
7:2053250:G:A	50	100	0.95	0.2547
7:2053527:T:G	50	100	0.98	0.3725
7:2053630:G:A	50	100	1	0.05901
7:2054483:G:A	50	100	1	0.09096
7:2054705:A:G	50	100	1	0.3041
7:2055020:G:A	50	100	1	0.01979
7:2055098:G:T	50	100	1	0.08588
7:2056004:A:T	50	98	1	0.01852
7:2056269:G:T	50	100	0.87	0.02832
7:2056364:C:T	50	100	1	0.05719
7:2056391:G:A	50	98	1	0.2266
7:2056440:A:G	50	100	1	0.09568
7:2056609:G:A	50	100	0.99	0.2255
7:2056620:C:T	50	100	0.98	0.09749
7:2057342:T:C	50	100	0.99	0.2273
7:2057521:G:A	50	100	1	0.1311
7:2057867:A:G	49	100	1	0.2268
7:2057964:C:T	46	100	0.89	0.08442
7:2058011:G:A	48	93.8	0.81	0.07262
7:2058014:A:C	49	98	0.91	0.05919
7:2058810:T:C	41	97.6	0.91	0.1245
7:2059006:T:C	40	100	0.93	0.1211
7:2059467:G:A	49	100	1	0.09532
7:2059558:G:A	49	100	1	0.05356
7:2059561:G:T	49	100	1	0.06118
7:2059696:A:G	50	100	1	0.3985
7:2059726:T:C	50	100	1	0.3985
7:2059735:A:G	50	100	1	0.2262
7:2059769:C:T	50	100	1	0.226
7:2060084:A:G	50	100	1	0.4012
7:2060112:A:T	49	100	1	0.2262
7:2060123:C:T	49	100	1	0.01017
7:2060132:G:A	50	100	1	0.2262
7:2060170:C:T	48	89.6	1	0.3005
7:2060211:C:G	49	95.9	1	0.1309
7:2060374:G:A	49	100	1	0.1311
7:2060520:G:A	50	100	1	0.01017
7:2060646:C:A	50	100	1	0.2262
7:2060802:G:A	50	100	1	0.2262
7:2061398:C:G	50	100	1	0.2262
7:2061440:G:A	50	100	0.99	0.05937
7:2061572:A:G	50	100	1	0.226
7:2061700:A:G	50	100	1	0.226
7:2061779:T:C	50	100	1	0.0561
7:2062147:C:T	49	100	1	0.226
7:2062168:A:G	49	100	1	0.2358
7:2062274:A:G	49	98	1	0.05646
7:2063082:G:A	50	100	1	0.063
7:2063091:C:T	50	100	1	0.05755
7:2063148:T:C	50	100	1	0.2335
7:2063223:G:C	50	100	0.88	0.01307
7:2063338:G:A	50	100	1	0.2331
7:2063370:A:G	50	100	1	0.2373
7:2063461:T:C	50	100	1	0.09532
7:2063689:C:T	50	100	0.89	0.01543
7:2064002:C:A	50	100	0.99	0.2932
7:2064033:A:G	50	100	1	0.3413
7:2064104:C:T	50	100	1	0.09477
7:2064420:T:C	50	100	0.99	0.09259
7:2064428:A:G	50	100	1	0.3411
7:2064729:A:G	50	100	1	0.3411
7:2064789:C:T	50	100	1	0.114
7:2064794:C:T	50	100	1	0.1135
7:2064797:A:C	50	100	0.98	0.1138
7:2064813:A:G	50	100	1	0.1138
7:2064815:C:A	50	98	0.98	0.1153
7:2064915:G:C	50	100	0.98	0.1124
7:2065316:A:G	50	100	1	0.4012
7:2065919:C:T	50	100	1	0.1153
7:2065959:G:A	50	100	1	0.2288
7:2066125:A:G	50	100	0.99	0.2351
7:2066383:G:A	50	100	1	0.1155
7:2066647:G:A	50	100	1	0.1017
7:2066770:G:A	50	100	1	0.1017
7:2066818:G:A	50	100	1	0.1017
7:2066973:G:A	50	100	0.99	0.2337
7:2067031:T:G	50	100	1	0.1017
7:2067285:G:A	49	93.9	0.98	0.1149
7:2067293:C:T	49	98	1	0.1129
7:2067562:C:A	49	100	1	0.1019
7:2067627:A:C	49	100	1	0.3308
7:2067838:C:T	50	100	0.96	0.02088
7:2067841:C:T	50	100	1	0.1155
7:2067846:A:T	50	100	1	0.102
7:2067946:G:A	50	100	1	0.1019
7:2068013:C:T	50	100	0.94	0.02596
7:2068014:A:G	50	100	1	0.3308
7:2068309:G:A	50	100	1	0.1156
7:2068374:C:A	50	98	1	0.1155
7:2068401:G:C	50	100	1	0.3306
7:2068509:C:T	50	100	1	0.06972
7:2069347:G:C	50	100	1	0.1155
7:2069793:C:T	50	100	1	0.07008
7:2069864:C:T	50	100	1	0.11
7:2070186:G:C	50	100	1	0.1106
7:2070298:C:T	50	100	0.98	0.1899
7:2070408:G:A	50	100	1	0.0561
7:2070601:C:T	47	100	0.98	0.3219
7:2070637:C:G	50	98	1	0.2277
7:2070711:T:C	50	100	1	0.1186
7:2070882:T:C	50	100	1	0.2347
7:2070892:G:T	50	100	0.99	0.01634
7:2071136:T:A	50	100	1	0.05628
7:2071533:C:A	50	100	1	0.1545
7:2071549:T:C	50	98	0.97	0.3874
7:2071772:T:C	50	100	0.9	0.01253
7:2071898:T:C	49	93.9	0.81	0.3297
7:2071945:C:T	50	98	0.95	0.06028
7:2071987:C:T	50	100	0.94	0.1349
7:2072001:G:A	50	94	0.85	0.3322
7:2072031:A:G	50	94	0.88	0.4886
7:2072087:G:A	50	100	0.9	0.03903
7:2072289:A:G	50	100	0.94	0.07534
7:2072361:C:T	50	98	0.8	0.08406
7:2072539:C:G	50	100	0.99	0.05574
7:2072770:A:G	50	100	0.93	0.1817
7:2072784:G:A	50	100	1	0.1109
7:2072832:G:A	50	100	0.92	0.03831
7:2072863:G:A	50	100	0.99	0.07298
7:2072871:G:A	50	100	0.98	0.2772
7:2072913:C:T	50	100	0.99	0.2936
7:2072914:G:A	50	98	0.97	0.195
7:2073427:G:A	50	100	0.98	0.1966
7:2073692:T:C	50	98	0.98	0.2164
7:2073740:A:C	50	98	0.99	0.4791
7:2073794:A:G	50	100	0.99	0.05574
7:2073820:T:C	50	98	0.99	0.4875
7:2073965:G:C	50	100	0.99	0.1109
7:2074036:G:C	50	100	0.99	0.1122
7:2074306:A:G	50	100	0.98	0.154
7:2075150:A:G	50	98	0.99	0.2255
7:2075289:A:C	50	100	0.98	0.1599
7:2075486:T:C	50	100	0.98	0.03849
7:2075528:C:T	50	100	1	0.1932
7:2075580:A:G	50	98	0.99	0.1599
7:2075768:T:C	50	98	0.98	0.05792
7:2076159:C:T	50	100	1	0.06318
7:2076164:C:A	50	98	0.97	0.05646
7:2076186:G:A	50	98	0.96	0.05646
7:2076698:C:A	50	100	1	0.0561
7:2076904:T:C	50	100	1	0.03849
7:2077016:C:G	50	100	0.99	0.03849
7:2077055:G:A	50	100	1	0.05664
7:2077071:A:G	50	100	0.98	0.05755
7:2077242:C:T	50	98	0.97	0.1049
7:2077511:C:G	50	98	0.99	0.195
7:2077571:C:G	50	96	0.99	0.1334
7:2077626:C:T	50	96	0.93	0.1921
7:2077674:T:C	50	100	0.92	0.201
7:2078117:G:A	50	100	0.99	0.04521
7:2078145:G:A	50	100	0.96	0.03849
7:2078277:A:C	50	98	0.98	0.2647
7:2078607:G:A	50	100	1	0.03849
7:2078813:G:A	50	100	1	0.3266
7:2079137:T:C	50	100	1	0.3266
7:2079539:C:T	50	100	1	0.2226
7:2080022:T:C	50	100	0.99	0.2124
7:2080234:C:T	50	100	1	0.1924
7:2080642:C:G	50	100	1	0.01852
7:2080729:T:G	50	98	1	0.2874
7:2080743:A:G	50	98	1	0.2774
7:2080981:A:G	50	98	1	0.2863
7:2081000:T:C	50	100	1	0.3259
7:2081123:G:A	50	100	1	0.4637
7:2081259:A:G	50	100	1	0.2435
7:2081431:G:A	50	98	1	0.03885
7:2081478:C:A	50	100	0.99	0.05519
7:2081479:C:A	50	100	0.99	0.05519
7:2081494:G:T	50	100	0.99	0.01725
7:2081521:G:A	50	100	0.99	0.122
7:2081561:G:A	50	100	1	0.1914
7:2081639:C:G	50	100	1	0.065
7:2081676:C:T	50	100	1	0.03849
7:2081981:T:C	50	100	0.99	0.05519
7:2082548:T:C	50	100	1	0.1035
7:2082814:G:A	50	100	1	0.03849
7:2082819:C:T	50	100	0.99	0.05556
7:2083008:G:A	50	100	0.99	0.3317
7:2083412:G:A	50	100	1	0.03849
7:2083464:G:A	50	100	0.97	0.02179
7:2083595:C:T	50	100	1	0.01761
7:2083656:G:A	50	100	0.99	0.05537
7:2083774:G:A	50	100	0.99	0.05556
7:2084137:C:T	50	100	0.98	0.05646
7:2084311:C:T	50	100	0.99	0.1924
7:2084328:C:T	50	100	0.99	0.1924
7:2084615:A:G	50	100	1	0.1038
7:2084720:G:T	50	100	0.99	0.05537
7:2084868:G:A	50	100	1	0.03885
7:2085093:G:C	50	100	1	0.03849
7:2085166:C:T	50	96	0.96	0.05138
7:2085420:C:T	50	100	1	0.03867
7:2085496:G:T	50	100	0.99	0.05537
7:2085685:C:T	50	100	0.99	0.05537
7:2085931:G:A	50	100	0.94	0.03849
7:2085952:C:T	50	100	1	0.03849
7:2086038:C:G	50	100	1	0.06518
7:2086170:C:A	50	100	0.99	0.06518
7:2086307:G:A	50	98	0.99	0.3079
7:2086463:G:A	50	100	0.88	0.02741
7:2086584:G:A	50	100	1	0.06536
7:2086640:C:T	50	100	0.97	0.01725
7:2086703:C:T	50	100	1	0.03849
7:2086818:T:G	50	100	1	0.1037
7:2086844:C:A	50	98	1	0.03849
7:2086845:G:A	50	100	0.96	0.05773
7:2086905:G:A	50	100	1	0.03849
7:2087022:G:C	50	100	1	0.03849
7:2087098:G:A	50	100	1	0.03849
7:2087180:T:C	50	100	0.98	0.1098
7:2087559:C:A	50	100	1	0.1211
7:2087641:A:G	50	100	1	0.06554
7:2087880:C:G	50	100	1	0.197
7:2088076:G:A	50	100	0.99	0.06445
7:2088160:G:A	50	100	1	0.06536
7:2088294:A:C	50	100	1	0.03595
7:2088343:T:C	50	100	1	0.03849
7:2088355:G:A	50	100	0.99	0.05537
7:2088406:C:T	50	100	1	0.06554
7:2088413:C:T	50	100	1	0.06554
7:2088480:C:T	50	100	0.99	0.05537
7:2088518:A:G	50	100	0.97	0.03377
7:2088576:G:C	50	100	0.95	0.03831
7:2089013:T:C	50	100	1	0.104
7:2089507:T:C	50	100	0.98	0.05574
7:2089585:T:G	50	100	1	0.03849
7:2089689:G:A	50	96	0.98	0.05574
7:2090005:G:A	50	100	1	0.03849
7:2090332:G:A	50	98	1	0.01761
7:2090379:T:C	50	98	1	0.1914
7:2090788:C:T	50	100	1	0.01997
7:2090791:C:T	50	100	1	0.03831
7:2090965:A:G	50	100	1	0.1038
7:2091017:G:A	50	100	0.82	0.04539
7:2091268:T:C	50	100	1	0.03794
7:2091325:T:C	50	100	0.99	0.06645
7:2091506:T:C	50	96	0.99	0.07099
7:2091542:G:A	50	98	0.87	0.03758
7:2091580:A:C	50	100	0.9	0.03758
7:2091816:G:A	50	100	1	0.03758
7:2092194:T:C	50	100	0.99	0.2938
7:2092405:T:G	50	100	1	0.03758
7:2092443:A:G	50	100	1	0.01997
7:2092491:T:C	49	100	0.99	0.1053
7:2092730:C:T	50	100	1	0.01816
7:2092808:A:T	50	100	1	0.03794
7:2093084:T:A	50	100	1	0.06572
7:2093114:A:G	50	98	1	0.3106
7:2093292:A:G	49	100	1	0.03776
7:2093357:T:C	50	100	1	0.06554
7:2093365:T:C	50	100	0.97	0.1031
7:2093453:A:C	50	100	1	0.06554
7:2093554:G:A	50	100	0.98	0.0719
7:2093722:C:T	50	100	0.98	0.08969
7:2093808:C:T	50	100	0.99	0.05537
7:2093856:A:C	50	100	1	0.03776
7:2094097:G:A	50	100	1	0.03776
7:2094179:A:G	50	100	1	0.4245
7:2094279:A:G	50	100	1	0.1747
7:2094715:G:A	50	100	0.98	0.03776
7:2094733:G:A	50	100	0.99	0.05537
7:2094822:A:G	50	100	0.99	0.04775
7:2094981:A:G	50	100	1	0.1164
7:2095082:G:A	50	100	0.98	0.02578
7:2095093:A:G	50	100	1	0.189
7:2095336:G:T	50	100	1	0.06554
7:2095380:G:A	50	100	0.99	0.05556
7:2095535:T:C	50	100	0.97	0.08333
7:2095553:C:T	50	100	1	0.03776
7:2095568:G:A	50	100	1	0.03813
7:2095958:C:T	50	100	0.99	0.03776
7:2096594:T:C	50	100	0.96	0.01652
7:2096619:C:T	50	100	1	0.03776
7:2096663:A:C	50	100	1	0.03776
7:2096786:G:C	50	100	1	0.1029
7:2096833:T:C	50	100	1	0.2228
7:2097048:G:A	50	100	1	0.03776
7:2097147:G:C	50	98	1	0.05065
7:2097249:C:T	50	100	0.83	0.01434
7:2097560:T:A	50	100	0.99	0.05537
7:2097607:A:C	50	100	0.98	0.05955
7:2097947:G:C	50	100	1	0.03776
7:2097971:C:T	50	100	1	0.07389
7:2098096:A:G	50	100	1	0.03794
7:2098111:G:A	50	100	1	0.03776
7:2098214:G:C	50	100	0.94	0.05973
7:2098268:A:G	50	98	0.99	0.3637
7:2098337:C:T	50	100	1	0.01616
7:2098373:C:T	50	100	1	0.03776
7:2098455:T:C	50	100	1	0.03776
7:2098474:C:T	50	100	1	0.2932
7:2098531:A:G	50	100	0.89	0.03776
7:2098661:G:A	50	100	1	0.2934
7:2098737:G:A	50	100	1	0.03776
7:2099126:G:A	50	98	0.99	0.3174
7:2099210:C:T	50	100	0.98	0.03776
7:2099358:G:A	50	100	1	0.03758
7:2099639:A:G	50	100	1	0.03776
7:2099651:T:C	50	100	1	0.2941
7:2099822:C:T	50	100	1	0.2936
7:2100228:A:G	50	100	1	0.03776
7:2100269:C:A	50	100	1	0.05537
7:2100317:G:A	50	100	1	0.03776
7:2100328:G:A	50	100	1	0.03794
7:2100355:G:A	50	100	1	0.2936
7:2100470:C:T	50	100	1	0.03776
7:2100641:G:A	50	100	0.98	0.03776
7:2100677:T:C	50	100	1	0.3951
7:2100695:A:G	50	100	1	0.4081
7:2100711:C:G	50	100	1	0.03776
7:2100862:G:A	50	98	1	0.03758
7:2100897:C:A	50	98	1	0.03776
7:2101069:C:T	50	100	1	0.1874
7:2101269:C:T	50	100	0.96	0.05955
7:2101272:G:A	50	98	1	0.03758
7:2101303:T:C	47	97.9	0.87	0.2919
7:2101592:C:T	47	100	0.85	0.03504
7:2101604:G:A	49	100	0.98	0.2943
7:2101787:C:T	50	100	0.97	0.0118
7:2101814:C:T	50	100	0.97	0.09259
7:2102035:A:G	50	100	1	0.1934
7:2102159:A:T	50	100	0.97	0.0118
7:2102225:G:A	50	100	0.95	0.03776
7:2102261:A:G	49	100	0.97	0.03776
7:2102282:A:G	49	100	0.99	0.3502
7:2102284:C:T	50	100	0.98	0.2934
7:2102289:C:T	50	96	0.99	0.3553
7:2102293:T:C	50	94	0.99	0.3566
7:2102309:G:T	50	98	0.93	0.05664
7:2102768:C:T	49	98	1	0.03776
7:2102962:C:T	50	100	1	0.01507
7:2103155:C:G	50	100	0.98	0.03758
7:2103390:G:A	50	100	1	0.03776
7:2103530:T:G	50	100	1	0.38
7:2103573:C:A	50	100	0.99	0.2918
7:2103621:C:T	50	100	1	0.03794
7:2103774:A:G	50	100	1	0.03776
7:2103848:T:C	50	100	1	0.03813
7:2103959:G:A	50	100	0.99	0.03794
7:2103963:C:T	50	100	1	0.04466
7:2104077:G:C	50	100	1	0.03794
7:2104322:G:A	50	100	1	0.03794
7:2104344:G:A	50	100	1	0.01961
7:2104365:G:C	50	100	0.93	0.02033
7:2104461:G:A	50	100	0.96	0.07117
7:2104810:C:G	50	100	0.8	0.0276
7:2104902:C:G	50	100	1	0.03794
7:2105067:A:G	50	100	1	0.03794
7:2105187:T:C	50	100	1	0.02251
7:2105771:G:A	50	100	1	0.2068
7:2105790:A:C	50	100	1	0.2233
7:2105834:C:G	50	100	1	0.03794
7:2105994:T:C	50	94	0.97	0.3588
7:2106005:C:G	49	95.9	0.96	0.3575
7:2106070:T:C	49	100	1	0.03794
7:2106085:G:C	50	100	1	0.3437
7:2106231:C:T	50	98	1	0.01761
7:2106429:C:T	50	100	1	0.02269
7:2106556:G:T	50	100	1	0.03794
7:2106619:C:A	50	100	0.99	0.2066
7:2106704:C:T	50	98	1	0.01816
7:2106882:C:T	50	100	0.96	0.02033
7:2107025:G:T	50	100	0.96	0.05646
7:2107116:G:A	50	96	0.99	0.1382
7:2107299:G:A	50	100	0.96	0.01852
7:2107627:G:A	50	100	1	0.03794
7:2107666:A:G	50	98	1	0.2493
7:2107816:T:A	50	100	1	0.03794
7:2107961:A:G	50	100	0.98	0.2364
7:2108018:A:G	50	100	1	0.03794
7:2108424:T:A	50	100	1	0.05011
7:2108689:G:T	50	100	1	0.03794
7:2108982:C:T	49	100	1	0.03794
7:2109051:G:A	50	100	0.82	0.01126
7:2109400:C:A	50	100	0.95	0.01162
7:2109585:A:G	50	100	1	0.03794
7:2109915:C:T	50	100	0.95	0.02015
7:2110063:G:A	49	100	1	0.01797
7:2110200:C:T	50	100	1	0.03794
7:2110312:G:A	50	100	0.99	0.1868
7:2110332:A:G	50	100	1	0.4306
7:2110580:G:A	50	100	0.99	0.07135
7:2110649:G:T	50	100	1	0.01416
7:2110708:A:G	50	100	0.99	0.2273
7:2110732:T:C	50	100	1	0.03794
7:2110742:T:A	50	100	1	0.03794
7:2110764:G:A	50	100	1	0.01834
7:2111321:C:G	50	100	1	0.03776
7:2111543:C:T	50	100	0.99	0.1935
7:2111624:C:T	50	100	1	0.03958
7:2111734:T:C	50	100	1	0.03794
7:2111763:G:C	50	100	1	0.3618
7:2111797:A:C	50	100	0.99	0.3718
7:2111800:A:G	50	100	1	0.05973
7:2111998:T:C	50	100	1	0.3613
7:2112337:G:T	50	100	1	0.03813
7:2112366:G:A	50	100	1	0.4276
7:2112398:A:G	50	100	0.96	0.03831
7:2112591:G:A	50	98	0.91	0.02197
7:2112628:A:G	50	98	1	0.03794
7:2112709:A:G	50	100	0.99	0.2151
7:2112715:G:A	50	100	1	0.03794
7:2112973:C:A	50	100	1	0.03794
7:2113221:C:T	49	100	0.96	0.04139
7:2113436:C:T	50	100	0.99	0.3157
7:2113449:A:G	50	100	0.98	0.2148
7:2113567:G:A	50	100	0.99	0.02469
7:2113906:G:A	50	100	1	0.3782
7:2114771:G:C	50	100	0.99	0.07317
7:2115433:C:G	47	100	0.98	0.04176
7:2115510:G:A	49	100	1	0.03776
7:2115534:C:T	48	100	1	0.03776
7:2115560:G:T	48	97.9	0.75	0.02614
7:2115608:G:A	48	100	0.96	0.01779
7:2115615:C:G	49	98	0.99	0.3793
7:2115616:C:G	49	95.9	0.99	0.3793
7:2116291:G:A	50	100	0.8	0.01525
7:2116574:G:A	50	100	0.96	0.02106
7:2116703:A:T	50	100	0.99	0.3573
7:2117221:G:C	50	100	0.98	0.04557
7:2117551:G:A	50	100	1	0.1894
7:2117800:G:A	50	100	0.9	0.01126
7:2117849:A:T	50	100	0.98	0.02796
7:2118029:G:T	50	100	1	0.03758
7:2118287:G:A	50	100	0.91	0.03867
7:2118533:C:A	50	96	0.93	0.1209
7:2118755:A:G	50	100	0.99	0.3656
7:2119079:C:T	50	100	1	0.01779
7:2119579:G:A	50	100	0.98	0.1618
7:2119795:C:T	50	100	1	0.0561
7:2119802:C:T	50	100	0.99	0.4798
7:2119899:A:G	50	100	1	0.01779
7:2119959:C:G	50	100	0.99	0.3729
7:2120111:C:T	50	100	0.99	0.3475
7:2120120:C:A	50	100	1	0.03776
7:2120142:T:C	50	100	0.98	0.1231
7:2120182:A:G	50	100	0.99	0.2918
7:2120352:T:C	50	100	1	0.0561
7:2120473:G:A	50	100	1	0.01779
7:2120701:T:C	50	100	0.98	0.07298
7:2121296:T:C	50	100	0.98	0.376
7:2121362:G:C	50	100	1	0.03776
7:2121400:C:G	50	100	1	0.01652
7:2121464:A:G	50	100	0.99	0.3099
7:2121686:T:C	50	100	1	0.01416
7:2121812:G:A	50	100	1	0.1859
7:2121910:C:T	50	100	1	0.04829
7:2122048:C:T	50	100	1	0.01779
7:2122214:G:A	50	100	1	0.3125
7:2122343:C:A	49	100	1	0.437
7:2122775:A:C	50	100	0.79	0.01089
7:2122918:G:A	50	100	0.99	0.1394
7:2123292:G:A	50	100	1	0.01797
7:2123344:C:A	50	100	1	0.06227
7:2123388:G:A	50	98	1	0.03776
7:2123602:A:G	50	100	0.99	0.3582
7:2123619:G:C	50	100	0.98	0.2046
7:2124165:A:C	50	98	0.99	0.3702
7:2124755:G:A	50	100	0.92	0.02687
7:2125066:G:A	50	100	1	0.01797
7:2125360:G:A	50	100	1	0.2914
7:2125427:T:C	50	100	1	0.03776
7:2125445:C:T	50	100	1	0.03776
7:2126054:G:A	50	100	0.98	0.07298
7:2126437:C:T	50	100	0.99	0.3103
7:2126598:T:C	50	100	1	0.2914
7:2126624:G:C	50	100	1	0.03758
7:2126684:T:G	50	100	0.99	0.3486
7:2126879:T:C	50	100	1	0.2914
7:2126945:C:T	50	100	1	0.03776
7:2126948:C:T	50	100	0.96	0.02106
7:2127053:C:T	50	100	0.96	0.07353
7:2127517:C:T	50	100	1	0.01652
7:2127638:G:C	50	100	1	0.05664
7:2127748:T:G	50	100	1	0.09459
7:2128020:A:G	50	98	0.98	0.07789
7:2128066:C:T	50	98	0.83	0.0305
7:2128213:G:C	50	100	0.98	0.07298
7:2128219:A:G	50	100	0.99	0.01507
7:2128246:C:G	50	100	1	0.01035
7:2128247:T:C	50	100	0.93	0.01816
7:2128304:G:A	50	100	0.99	0.291
7:2128343:T:C	50	98	0.97	0.2039
7:2128860:C:T	50	100	0.96	0.2823
7:2130180:C:T	50	100	0.98	0.2046
7:2130771:T:G	50	100	1	0.01434
7:2130971:G:A	50	100	0.98	0.199
7:2131124:A:G	50	100	0.98	0.4508
7:2131480:C:G	50	100	0.94	0.06445
7:2131516:G:A	50	98	0.96	0.1024
7:2131520:C:T	50	100	0.98	0.4847
7:2131778:G:C	50	100	1	0.03794
7:2131815:C:T	50	100	0.99	0.466
7:2131816:G:A	50	100	0.98	0.01979
7:2132069:T:C	50	98	0.98	0.3159
7:2132256:G:A	50	100	0.97	0.1507
7:2132435:C:T	49	100	0.88	0.06463
7:2132602:G:A	50	100	0.97	0.07298
7:2132820:G:A	50	100	1	0.285
7:2133081:G:A	47	97.9	1	0.05428
7:2133123:C:T	47	95.7	0.98	0.06173
7:2133289:C:T	48	100	0.97	0.06173
7:2133532:G:A	50	100	1	0.05374
7:2133763:G:A	50	100	1	0.03758
7:2133853:G:A	50	100	1	0.05301
7:2134436:A:C	50	100	0.99	0.03776
7:2134647:A:C	50	100	0.99	0.01997
7:2135285:G:A	50	100	0.92	0.06245
7:2135678:C:G	50	100	0.99	0.4717
7:2135895:A:G	50	100	0.99	0.03322
7:2136220:C:A	50	100	0.99	0.3709
7:2136236:T:C	50	100	0.98	0.1607
7:2136346:C:T	50	100	0.99	0.06826
7:2136374:C:A	50	100	0.99	0.06009
7:2137103:C:T	50	100	1	0.0118
7:2137155:C:T	50	100	0.99	0.06118
7:2137349:T:G	50	100	0.98	0.02269
7:2137458:G:A	50	100	0.99	0.2849
7:2137555:G:A	50	100	1	0.285
7:2137742:C:T	50	100	0.94	0.0216
7:2137750:G:A	50	100	1	0.06754
7:2138096:G:A	50	100	0.98	0.05229
7:2138148:C:A	50	98	1	0.1287
7:2138523:G:C	50	100	1	0.01434
7:2138546:G:A	50	100	1	0.01144
7:2138662:C:T	50	100	0.99	0.02215
7:2138703:G:T	50	100	1	0.1293
7:2138953:T:G	50	100	1	0.07407
7:2139096:G:A	50	100	0.99	0.285
7:2139236:G:A	50	100	1	0.05737
7:2139372:G:A	50	100	1	0.07135
7:2139743:C:T	50	100	0.97	0.05156
7:2139827:G:A	50	96	0.98	0.1231
7:2139934:C:A	50	96	0.98	0.01888
7:2139991:G:C	50	92	0.86	0.04503
7:2140146:G:A	50	98	0.99	0.1242
7:2140337:C:A	50	100	1	0.05338
7:2140413:G:A	50	100	1	0.03413
7:2140826:A:T	50	100	0.99	0.04466
7:2140873:G:A	50	100	1	0.02015
7:2141043:G:A	50	100	0.98	0.02524
7:2141118:C:A	50	98	0.99	0.3595
7:2141250:G:A	50	100	1	0.2854
7:2141993:G:A	50	100	1	0.285
7:2142175:G:C	50	98	1	0.07117
7:2142893:G:A	50	100	1	0.06736
7:2143205:C:T	50	100	0.83	0.01634
7:2143278:A:C	50	100	1	0.01416
7:2143359:A:G	50	100	0.99	0.07117
7:2143416:G:A	50	100	0.86	0.01525
7:2143584:C:T	50	98	0.99	0.2863
7:2144067:A:G	50	98	1	0.4704
7:2144169:G:A	50	100	0.95	0.01779
7:2144425:T:C	50	98	1	0.3533
7:2144474:T:C	50	100	1	0.03867
7:2144870:A:G	50	98	1	0.2869
7:2145038:A:G	50	98	1	0.4719
7:2145267:C:T	50	98	1	0.2941
7:2145487:C:T	50	100	1	0.0679
7:2145689:G:C	50	100	0.99	0.1728
7:2145722:G:T	50	100	0.99	0.1097
7:2145759:C:T	50	100	0.96	0.0187
7:2145970:T:C	50	100	0.96	0.01906
7:2146378:A:C	47	85.1	0.99	0.2079
7:2146430:A:T	50	100	1	0.01598
7:2146469:G:A	50	100	0.94	0.02088
7:2146630:T:C	50	100	1	0.02306
7:2147143:T:C	50	100	0.94	0.0207
7:2147238:A:G	50	100	1	0.03068
7:2147360:C:T	50	100	0.96	0.04121
7:2148058:G:A	50	100	1	0.03867
7:2148341:G:A	50	100	0.75	0.01126
7:2148614:C:T	50	98	0.97	0.2692
7:2148713:A:T	50	100	0.93	0.04375
7:2149581:C:T	50	100	1	0.03813
7:2149731:C:T	50	100	1	0.01344
7:2149736:C:T	50	98	0.98	0.3497
7:2150465:A:G	50	98	0.98	0.3063
7:2150750:T:C	50	100	0.93	0.03994
7:2150817:C:T	50	98	0.97	0.3086
7:2151075:G:C	50	100	0.98	0.03831
7:2151793:A:C	50	98	0.97	0.1814
7:2152249:T:C	50	90	0.88	0.4552
7:2152435:C:T	50	96	0.76	0.09967
7:2152457:A:G	50	96	0.83	0.03903
7:2152458:C:T	50	92	0.77	0.2538
7:2152895:T:C	50	100	0.9	0.03159
7:2152905:G:A	50	96	0.91	0.2126
7:2153019:C:T	50	100	0.98	0.3233
7:2153091:G:C	50	100	0.97	0.01344
7:2153798:C:T	50	98	0.99	0.3179
7:2154256:G:A	50	100	0.99	0.1594
7:2154576:G:A	50	100	1	0.01997
7:2154702:G:A	50	98	0.99	0.2947
7:2154761:T:C	50	100	0.98	0.2816
7:2154972:T:C	50	100	0.99	0.3382
7:2155268:G:A	50	100	0.93	0.04666
7:2155427:A:C	50	100	0.99	0.329
7:2155451:G:A	50	100	1	0.06409
7:2155497:A:G	50	100	0.99	0.1647
7:2155591:G:A	50	100	0.96	0.03794
7:2155807:C:T	50	98	1	0.2996
7:2155810:G:A	50	100	1	0.2731
7:2156162:C:T	48	95.8	0.97	0.05755
7:2156207:C:T	22	77.3	0.93	0.4348
7:2156222:T:C	39	82.1	0.96	0.2366
7:2156505:C:T	50	98	0.88	0.01053
7:2156714:A:G	50	100	1	0.3391
7:2156916:G:A	50	100	0.99	0.1855
7:2157089:C:T	50	100	0.99	0.05828
7:2157617:G:A	50	100	1	0.06391
7:2157810:T:C	50	100	0.97	0.03794
7:2157919:T:C	50	98	1	0.282
7:2158786:G:A	50	100	1	0.2818
7:2159142:C:A	50	100	1	0.2731
7:2159164:C:T	50	100	0.98	0.02306
7:2159629:A:G	50	100	0.95	0.03232
7:2159714:C:T	50	100	1	0.06046
7:2159906:T:C	50	100	1	0.2349
7:2159956:A:T	50	100	0.96	0.02106
7:2160590:C:T	50	100	1	0.01997
7:2160656:A:G	50	100	1	0.1656
7:2160775:G:A	50	100	0.99	0.03813
7:2160962:T:C	50	100	0.98	0.0167
7:2161063:T:G	50	100	1	0.1656
7:2161094:G:A	48	100	0.99	0.1696
7:2161178:C:T	49	98	1	0.2347
7:2161229:G:T	50	100	0.98	0.1694
7:2161338:C:T	50	100	1	0.2729
7:2161445:C:T	50	100	0.84	0.05174
7:2161663:C:T	47	100	1	0.1737
7:2161664:G:A	46	100	0.99	0.1694
7:2161979:C:A	50	98	0.96	0.03341
7:2162091:T:C	48	95.8	1	0.2818
7:2162096:C:T	48	97.9	1	0.2754
7:2162111:G:A	48	97.9	1	0.2752
7:2162232:G:A	50	98	1	0.1656
7:2162603:C:A	48	93.8	0.96	0.06554
7:2162662:G:A	50	98	1	0.2752
7:2162726:A:C	50	96	1	0.2752
7:2162728:G:A	49	98	0.99	0.03794
7:2162741:G:C	49	95.9	1	0.2727
7:2162872:C:T	50	96	0.99	0.217
7:2163527:C:A	50	100	1	0.2752
7:2163535:G:T	50	100	0.94	0.01235
7:2163734:C:T	50	100	1	0.2727
7:2164057:G:C	50	100	1	0.2892
7:2164093:G:A	50	100	0.99	0.07317
7:2164173:C:T	50	100	1	0.2752
7:2164260:C:T	50	100	1	0.2754
7:2164602:G:T	44	93.2	0.99	0.1696
7:2164765:G:A	50	98	1	0.3744
7:2164813:G:T	50	100	1	0.2816
7:2164838:A:G	50	100	0.99	0.07407
7:2165303:G:C	49	100	1	0.05065
7:2165930:G:A	50	100	1	0.102
7:2166084:G:C	50	100	1	0.01344
7:2166168:C:T	50	100	1	0.102
7:2166274:C:A	50	100	1	0.1019
7:2166321:G:A	50	100	0.98	0.1696
7:2166324:G:A	50	100	0.99	0.07153
7:2166475:A:G	50	100	0.99	0.2999
7:2166683:G:A	50	100	1	0.1659
7:2166946:G:A	50	100	1	0.1649
7:2167055:A:G	50	100	1	0.1674
7:2167417:C:T	50	100	1	0.01906
7:2167766:T:C	50	100	0.99	0.2997
7:2167781:A:G	50	100	0.99	0.1776
7:2168736:G:A	50	100	1	0.03813
7:2168831:C:A	50	100	0.96	0.01598
7:2169037:G:A	50	100	1	0.06391
7:2169392:T:C	50	100	1	0.07335
7:2169450:G:A	50	100	1	0.1672
7:2169719:C:T	45	97.8	0.9	0.1654
7:2169766:T:C	42	88.1	0.71	0.09532
7:2169842:T:C	42	76.2	0.9	0.1336
7:2169928:T:C	36	100	0.82	0.08678
7:2170556:C:T	50	100	1	0.04775
7:2171209:G:A	50	100	0.99	0.1436
7:2171241:T:C	50	100	1	0.01997
7:2171957:C:A	50	100	0.96	0.07752
7:2171975:G:A	50	100	0.89	0.01489
7:2172293:G:A	50	100	1	0.02288
7:2172302:G:A	50	100	1	0.1672
7:2172702:G:A	50	100	1	0.02233
7:2173123:C:A	50	100	0.98	0.3976
7:2173288:G:T	50	98	0.99	0.4579
7:2173368:C:T	50	100	0.96	0.01271
7:2173471:A:G	50	100	0.99	0.1754
7:2173495:G:A	50	100	0.94	0.04539
7:2173533:T:C	50	100	1	0.03813
7:2173652:A:G	50	100	1	0.1674
7:2173908:C:T	50	98	1	0.2328
7:2174535:G:C	50	100	0.99	0.321
7:2174552:G:C	50	100	1	0.3179
7:2174603:T:C	50	100	1	0.06808
7:2174967:G:T	50	100	1	0.1587
7:2175508:A:C	50	100	0.98	0.0236
7:2176297:G:A	50	100	0.97	0.06209
7:2176914:G:A	50	100	1	0.1676
7:2177080:T:C	50	98	0.98	0.0158
7:2177392:A:G	50	100	0.99	0.0679
7:2178039:A:T	50	100	0.98	0.01797
7:2178041:T:G	50	100	1	0.01979
7:2178171:A:C	50	100	1	0.03831
7:2179090:T:C	50	100	1	0.03831
7:2179179:G:A	50	100	1	0.0492
7:2179389:A:G	50	100	0.97	0.05882
7:2179439:A:C	50	98	1	0.0492
7:2179688:G:C	50	100	0.99	0.14
7:2179710:C:A	50	100	0.94	0.01761
7:2179893:C:A	50	100	1	0.1668
7:2179967:G:A	50	98	1	0.1643
7:2180167:G:T	50	100	0.99	0.03468
7:2180216:G:A	50	100	1	0.04466
7:2180319:G:A	50	100	1	0.1668
7:2180331:T:C	50	98	0.99	0.2542
7:2180418:C:T	50	100	0.99	0.2585
7:2180457:A:G	50	100	1	0.1668
7:2180670:G:A	50	98	0.89	0.01035
7:2180785:T:C	50	100	1	0.0719
7:2181241:G:A	50	100	0.99	0.07625
7:2181397:A:G	50	98	1	0.1679
7:2181517:A:G	50	100	1	0.01906
7:2181586:C:T	50	100	0.99	0.0679
7:2181639:C:T	50	100	1	0.05991
7:2181778:C:A	50	100	1	0.03831
7:2181788:G:A	50	98	0.89	0.01053
7:2181814:A:C	50	100	0.94	0.0984
7:2181816:A:C	50	100	0.94	0.01471
7:2181948:C:G	50	100	0.98	0.2747
7:2182314:G:A	50	100	1	0.07026
7:2182681:C:T	50	100	1	0.05991
7:2182723:C:T	50	100	1	0.07026
7:2182817:C:A	50	100	1	0.05991
7:2182940:C:T	50	100	0.99	0.1643
7:2183642:T:C	50	100	0.99	0.1668
7:2183744:G:A	50	100	1	0.0679
7:2183758:G:T	50	100	1	0.01344
7:2183776:C:T	50	100	0.99	0.3433
7:2183989:G:A	50	100	0.99	0.285
7:2184061:C:T	50	100	0.99	0.3417
7:2184184:G:A	50	100	0.85	0.02705
7:2184362:A:C	50	100	0.99	0.3428
7:2184562:C:T	50	100	1	0.02269
7:2185002:C:T	50	98	1	0.1765
7:2185032:G:A	50	100	0.98	0.108
7:2185580:C:T	50	100	0.98	0.07153
7:2185752:G:A	50	100	0.85	0.02415
7:2185845:C:A	50	100	0.74	0.0118
7:2186072:A:G	50	100	1	0.2375
7:2186129:G:A	50	100	1	0.0679
7:2186473:A:C	50	100	1	0.03849
7:2186527:A:G	50	100	1	0.3368
7:2186798:T:C	50	100	1	0.03849
7:2186896:T:G	50	100	1	0.03831
7:2186972:T:C	50	100	0.84	0.02814
7:2187005:C:A	50	100	1	0.01961
7:2187177:A:G	50	100	1	0.03831
7:2187654:A:T	50	100	0.99	0.1672
7:2187709:C:T	50	100	1	0.05991
7:2187875:C:T	50	100	0.94	0.03195
7:2187876:G:A	50	100	1	0.03831
7:2188072:T:C	50	100	0.99	0.1629
7:2188176:G:A	50	100	0.98	0.335
7:2188262:G:A	50	100	1	0.03849
7:2188486:G:A	50	100	1	0.0679
7:2188744:G:A	50	100	0.99	0.165
7:2188929:C:T	50	100	0.89	0.01471
7:2189011:G:A	50	100	0.99	0.04267
7:2189069:G:C	50	100	0.99	0.305
7:2189213:A:G	50	100	0.98	0.3578
7:2189250:G:T	50	100	0.98	0.06009
7:2189281:A:T	50	100	1	0.06881
7:2189742:T:C	50	100	1	0.03849
7:2189813:C:T	50	100	1	0.02269
7:2190066:C:G	50	100	1	0.07062
7:2190315:T:C	50	100	1	0.03813
7:2190322:G:T	50	100	0.96	0.01725
7:2190590:A:G	50	100	0.99	0.333
7:2190776:G:A	50	100	0.92	0.03831
7:2191009:C:G	50	100	0.99	0.2554
7:2191054:G:A	50	100	0.92	0.01107
7:2191367:G:A	50	100	0.99	0.1431
7:2191635:G:A	50	100	1	0.03813
7:2191709:C:T	50	100	1	0.07081
7:2191892:G:A	50	100	0.99	0.04103
7:2192339:C:T	50	100	1	0.04793
7:2192647:A:T	50	100	1	0.02288
7:2193036:T:C	50	100	0.99	0.3422
7:2193163:G:C	50	100	0.85	0.01307
7:2193242:C:T	50	100	1	0.03849
7:2193275:G:C	50	100	0.98	0.1311
7:2193311:C:T	50	100	0.99	0.2983
7:2193410:A:C	50	100	0.99	0.2309
7:2193822:G:A	50	100	0.99	0.1639
7:2194116:T:G	50	100	0.82	0.03922
7:2194236:G:A	50	100	0.99	0.3504
7:2194576:C:G	50	100	0.99	0.3469
7:2194752:A:G	50	100	1	0.03831
7:2195886:A:G	50	100	0.96	0.0532
7:2195964:C:A	50	100	0.97	0.06373
7:2196296:C:G	50	100	1	0.04793
7:2196468:A:G	50	100	1	0.03831
7:2196530:C:T	50	100	1	0.03831
7:2196797:G:A	50	100	0.99	0.258
7:2196825:G:A	50	100	1	0.07081
7:2197137:C:T	50	100	0.98	0.0679
7:2197563:C:G	50	100	0.99	0.3083
7:2197687:C:T	50	100	0.99	0.08932
7:2197886:T:C	50	100	0.98	0.1324
7:2198026:C:T	50	98	0.98	0.1638
7:2198081:G:A	47	100	0.86	0.02814
7:2198090:T:G	50	100	0.98	0.1756
7:2198504:G:A	50	100	0.98	0.1064
7:2198781:G:A	50	100	0.98	0.0679
7:2198833:A:G	50	100	1	0.03849
7:2198844:C:T	50	100	0.98	0.0679
7:2199080:T:C	50	100	0.99	0.01216
7:2199445:C:T	50	100	0.99	0.1405
7:2199854:A:G	50	100	0.99	0.03867
7:2199934:T:C	50	98	0.98	0.2496
7:2199971:C:T	50	100	1	0.03849
7:2200138:A:G	50	100	1	0.03849
7:2200315:G:A	50	98	0.99	0.02288
7:2200336:G:T	50	96	0.97	0.3214
7:2200459:C:T	50	98	0.94	0.2823
7:2201318:C:A	50	100	0.98	0.01834
7:2201399:G:A	50	100	0.98	0.01525
7:2201422:C:T	50	98	0.93	0.01525
7:2201696:C:T	50	100	0.98	0.07081
7:2201793:C:T	50	100	0.96	0.1122
7:2201959:C:T	50	96	0.93	0.04412
7:2202145:G:C	50	100	0.99	0.03794
7:2202227:G:C	50	100	0.99	0.1681
7:2202262:G:A	50	100	0.98	0.01816
7:2202744:G:A	50	100	0.98	0.0679
7:2203167:A:G	50	100	0.95	0.05737
7:2203485:T:C	50	100	0.93	0.01634
7:2203977:G:A	50	100	1	0.03813
7:2204206:A:C	50	100	1	0.02578
7:2204348:T:C	50	100	0.97	0.4849
7:2205144:G:A	50	100	0.91	0.04666
7:2205172:G:A	50	100	1	0.03813
7:2205584:C:T	50	100	0.99	0.01797
7:2206250:G:C	50	100	0.98	0.2338
7:2206819:T:C	50	100	0.98	0.2516
7:2206821:C:T	50	100	0.98	0.1064
7:2207218:A:G	50	100	1	0.03831
7:2207229:G:A	50	100	0.96	0.2587
7:2207768:G:A	50	100	0.82	0.03377
7:2207861:T:A	50	100	0.97	0.2687
7:2208095:T:G	50	100	0.98	0.1901
7:2208260:C:T	50	100	0.93	0.01634
7:2208574:C:T	50	100	0.97	0.03341
7:2208734:G:A	50	100	1	0.03867
7:2208837:G:A	50	100	0.98	0.3662
7:2208847:C:T	50	98	0.84	0.02832
7:2208926:G:A	50	98	0.96	0.06409
7:2209049:A:G	50	100	0.92	0.06572
7:2209055:T:C	50	98	0.94	0.3827
7:2209201:C:T	50	100	0.88	0.0118
7:2209318:C:T	50	98	0.94	0.06209
7:2209324:C:T	50	94	0.91	0.3747
7:2209484:A:C	50	96	0.93	0.1405
7:2209495:C:G	50	100	0.85	0.01888
7:2209590:C:T	50	100	0.79	0.05592
7:2209686:G:A	50	100	0.76	0.02923
7:2209700:C:T	50	98	0.95	0.01216
7:2209893:A:G	50	98	0.72	0.03577
7:2210259:G:A	50	92	0.68	0.1206
7:2210271:G:A	50	94	0.64	0.04085
7:2210320:G:T	50	96	0.67	0.04793
7:2210343:C:T	50	92	0.61	0.04557
7:2210416:G:A	49	91.8	0.69	0.1242
7:2210481:C:T	44	88.6	0.69	0.06245
7:2210508:G:A	46	93.5	0.63	0.0285
7:2210527:C:T	45	91.1	0.69	0.04503
7:2210554:G:A	48	100	0.68	0.0158
7:2210560:G:A	48	100	0.69	0.01253
7:2210573:C:T	45	91.1	0.79	0.1585
7:2210658:A:C	49	98	0.86	0.2598
7:2210698:C:T	50	100	0.97	0.03704
7:2210802:G:A	50	100	0.9	0.04975
7:2211286:G:A	50	98	0.97	0.03649
7:2211351:C:A	50	100	0.97	0.02269
7:2211998:G:A	50	98	0.98	0.1022
7:2212128:G:A	50	100	0.97	0.03722
7:2212161:C:A	50	100	1	0.01997
7:2212570:C:T	50	100	1	0.01162
7:2213240:G:A	50	100	1	0.01997
7:2213351:G:A	50	98	0.96	0.1872
7:2213537:C:A	50	100	1	0.01997
7:2213538:G:A	50	98	0.98	0.187
7:2213672:C:A	50	98	0.98	0.03595
7:2213791:G:C	50	98	0.98	0.3504
7:2213835:T:A	50	98	0.97	0.07353
7:2214079:G:A	50	100	0.97	0.03722
7:2215363:C:T	50	98	0.97	0.01961
7:2215544:C:T	50	100	1	0.1042
7:2216339:C:T	50	100	0.98	0.03722
7:2216459:G:C	50	100	0.98	0.01634
7:2216771:T:C	50	100	0.99	0.2476
7:2216783:T:G	50	98	0.99	0.1906
7:2216790:A:G	50	100	0.99	0.1064
7:2216953:G:A	50	100	0.82	0.02415
7:2216992:A:G	50	100	0.99	0.1062
7:2217054:G:C	50	100	0.99	0.2476
7:2217144:G:A	50	100	0.99	0.3288
7:2217167:T:C	50	100	0.94	0.02687
7:2217217:C:T	50	98	0.99	0.1872
7:2217536:G:C	50	100	0.99	0.2489
7:2217564:C:T	50	100	0.98	0.3248
7:2217565:G:A	50	98	0.99	0.1874
7:2217581:T:C	50	100	0.98	0.03758
7:2217832:A:G	50	98	1	0.2571
7:2217977:G:A	50	100	0.99	0.3302
7:2218252:G:C	50	100	0.99	0.1062
7:2218304:C:G	50	98	1	0.1903
7:2218449:C:G	50	98	1	0.2578
7:2218504:T:C	50	98	0.99	0.258
7:2218507:A:C	50	100	1	0.01997
7:2218800:C:T	50	100	0.97	0.04303
7:2219264:G:A	50	98	1	0.2582
7:2219499:C:T	50	100	0.98	0.03722
7:2220012:G:A	50	100	0.95	0.01561
7:2220399:G:C	50	100	0.98	0.04121
7:2220594:G:A	50	100	0.99	0.1066
7:2220847:T:C	50	100	0.98	0.1153
7:2220864:C:T	50	98	0.99	0.3275
7:2220916:G:A	50	100	0.97	0.05501
7:2220959:G:A	50	100	0.98	0.02832
7:2221080:G:T	50	98	0.98	0.2714
7:2221089:G:A	50	100	0.98	0.03631
7:2221156:C:A	50	100	0.99	0.1068
7:2221293:T:C	50	98	0.98	0.2553
7:2221751:A:T	50	100	0.97	0.05483
7:2221833:G:A	50	100	0.99	0.3322
7:2222889:G:A	50	100	0.98	0.02705
7:2222984:G:A	50	100	0.99	0.1031
7:2222987:A:G	50	100	0.88	0.01471
7:2223136:T:C	50	100	0.96	0.01071
7:2223299:C:G	50	98	0.99	0.2554
7:2223306:C:A	50	100	0.99	0.3751
7:2223471:C:T	50	100	0.99	0.1044
7:2223611:G:A	50	100	0.97	0.02669
7:2223719:A:G	50	96	0.98	0.2387
7:2223771:C:T	50	100	0.97	0.04012
7:2224634:A:G	50	98	0.98	0.1915
7:2225316:T:C	49	95.9	0.93	0.07317
7:2225385:C:A	50	100	0.9	0.01471
7:2226345:C:A	50	100	1	0.03903
7:2226504:T:G	50	98	0.94	0.0394
7:2226749:A:G	50	100	0.98	0.3716
7:2226754:C:T	50	100	1	0.03903
7:2227045:G:A	48	100	1	0.03903
7:2227487:G:A	50	98	0.98	0.3633
7:2227807:C:G	50	100	0.96	0.2647
7:2228031:G:A	50	94	0.9	0.167
7:2228401:G:A	50	98	0.98	0.1845
7:2228415:C:T	50	98	0.87	0.03794
7:2228666:T:C	50	100	0.95	0.03322
7:2228905:T:C	50	100	0.98	0.03577
7:2229157:G:A	50	100	0.97	0.2487
7:2229335:A:G	50	96	0.98	0.2551
7:2229445:G:A	50	98	0.64	0.01471
7:2229613:C:T	50	100	0.99	0.3226
7:2229824:C:G	50	100	0.91	0.01471
7:2229875:C:T	50	100	1	0.03268
7:2229917:G:T	50	98	0.98	0.2554
7:2230200:G:A	50	100	0.94	0.03123
7:2230312:A:G	50	98	0.98	0.189
7:2230584:C:A	50	100	0.99	0.01979
7:2231611:A:C	50	100	0.97	0.02542
7:2231640:T:C	50	100	0.99	0.03976
7:2231765:G:C	50	100	1	0.01362
7:2232085:A:G	50	100	0.92	0.02651
7:2232131:G:A	50	100	0.89	0.02215
7:2232345:C:T	50	100	0.98	0.2507
7:2232347:A:G	50	100	0.97	0.06663
7:2232487:C:T	50	100	0.98	0.3313
7:2232926:C:T	50	100	0.96	0.01053
7:2233048:C:A	50	96	0.99	0.1888
7:2233301:A:G	50	98	0.99	0.3413
7:2233666:A:G	50	98	0.99	0.1874
7:2233775:G:A	50	100	0.97	0.03922
7:2234704:G:A	50	100	0.94	0.01961
7:2234855:C:T	50	100	0.97	0.03885
7:2235542:G:A	50	100	0.96	0.01961
7:2235693:T:C	50	100	0.97	0.1244
7:2235751:C:T	50	100	0.95	0.04158
7:2236216:C:T	50	100	0.92	0.03395
7:2236358:G:A	50	98	0.99	0.3335
7:2236372:G:C	50	100	0.98	0.01961
7:2236750:A:G	49	95.9	0.98	0.3397
7:2236868:G:A	50	100	1	0.03885
7:2237188:G:A	50	100	1	0.03885
7:2237282:G:A	50	100	1	0.1866
7:2237306:C:T	50	100	0.97	0.03232
7:2237658:G:A	50	100	0.84	0.01307
7:2237666:C:A	50	100	1	0.03903
7:2237691:G:A	50	98	0.98	0.02705
7:2237993:C:G	50	100	0.93	0.03159
7:2238468:C:G	50	100	0.98	0.2195
7:2238548:C:T	49	100	0.99	0.2522
7:2238591:C:T	50	100	0.99	0.3333
7:2238764:A:G	50	98	0.97	0.08025
7:2238952:A:G	47	97.9	0.97	0.03867
7:2239684:G:A	50	100	0.92	0.03123
7:2239763:G:C	50	100	0.96	0.03214
7:2239847:A:C	50	98	0.99	0.3301
7:2240010:C:T	50	100	0.99	0.201
7:2240216:T:C	50	100	0.97	0.08025
7:2240470:G:A	50	100	0.99	0.1935
7:2240741:C:T	50	100	0.76	0.01089
7:2241211:G:A	50	100	0.74	0.01035
7:2241398:A:G	50	98	0.95	0.01144
7:2242119:C:T	50	100	1	0.03849
7:2242358:G:C	50	100	1	0.03849
7:2242472:A:G	50	100	0.98	0.2003
7:2242781:G:A	50	100	0.98	0.1431
7:2243329:T:G	50	98	0.98	0.2484
7:2243905:G:C	50	100	0.98	0.08715
7:2244048:C:T	50	100	1	0.03867
7:2244400:T:C	50	100	0.89	0.02487
7:2244781:C:G	50	100	0.98	0.183
7:2244842:T:C	50	100	0.95	0.02832
7:2244897:C:T	50	100	0.98	0.05483
7:2244951:C:T	50	100	0.94	0.03885
7:2244996:G:A	50	100	1	0.02705
7:2245384:G:C	50	100	0.98	0.2571
7:2245472:C:G	50	100	0.88	0.01598
7:2245543:C:T	50	100	0.99	0.276
7:2245725:G:A	50	100	0.98	0.03159
7:2246155:T:C	50	100	0.99	0.0394
7:2246310:G:T	50	100	0.69	0.01344
7:2246459:C:T	49	100	0.97	0.03831
7:2246531:T:C	49	100	1	0.01017
7:2246712:T:C	50	100	0.99	0.1173
7:2246852:C:A	50	98	0.98	0.2796
7:2247143:T:C	50	98	0.99	0.3215
7:2247175:C:G	50	100	0.95	0.1265
7:2247459:A:G	50	100	0.98	0.07407
7:2247492:G:A	50	100	0.99	0.1222
7:2247925:A:G	50	100	0.99	0.4472
7:2247944:C:T	50	100	0.85	0.02306
7:2248200:C:T	50	100	0.99	0.2702
7:2248221:G:T	50	100	0.99	0.4475
7:2248414:G:A	50	100	0.98	0.03322
7:2248788:G:A	50	100	0.94	0.03032
7:2248953:C:G	50	100	0.98	0.03958
7:2249034:T:C	50	100	1	0.2576
7:2249185:C:A	50	100	0.99	0.2716
7:2249281:T:C	50	100	0.99	0.08224
7:2249951:G:A	50	100	1	0.01616
7:2250185:G:A	50	100	1	0.0216
7:2250230:A:C	50	98	0.99	0.3016
7:2250253:C:T	50	94	1	0.3183
7:2250268:G:A	50	94	0.99	0.4492
7:2250481:G:A	50	96	0.82	0.02669
7:2250490:C:G	50	100	0.99	0.03922
7:2250510:G:T	50	100	0.99	0.4063
7:2250514:A:G	50	98	0.99	0.4424
7:2250551:A:G	50	100	0.94	0.03867
7:2250583:A:G	50	100	0.98	0.2378
7:2250593:G:A	50	100	1	0.01017
7:2250603:G:A	50	98	1	0.06445
7:2250614:C:T	50	100	0.97	0.01452
7:2250616:C:G	50	100	0.98	0.0394
7:2250619:G:A	50	100	0.76	0.01089
7:2250659:C:T	50	100	1	0.0394
7:2250679:C:T	50	94	1	0.4495
7:2250682:T:G	50	94	1	0.449
7:2250693:C:T	50	94	1	0.4486
7:2250701:T:G	50	96	0.99	0.2801
7:2250737:C:T	50	98	0.98	0.3544
7:2250748:G:A	50	100	0.92	0.03922
7:2250749:C:T	50	100	0.91	0.04012
7:2250754:G:A	50	100	0.95	0.03014
7:2250798:C:T	50	100	0.99	0.2703
7:2250887:C:T	50	100	1	0.1948
7:2251033:C:T	50	100	0.76	0.01089
7:2251037:G:T	50	100	0.72	0.01434
7:2251050:C:T	50	100	0.99	0.1788
7:2251437:T:C	50	100	1	0.04067
7:2251467:G:A	50	100	0.99	0.1952
7:2251764:G:A	50	100	0.99	0.279
7:2252275:G:A	50	100	0.98	0.1984
7:2252308:G:A	50	98	0.99	0.2756
7:2252585:C:T	50	98	0.8	0.01307
7:2252624:C:T	50	100	0.98	0.03922
7:2252681:T:G	49	98	0.98	0.06572
7:2253590:C:T	50	100	0.97	0.01543
7:2253858:G:A	50	100	0.91	0.01471
7:2253874:G:A	50	100	0.99	0.2836
7:2253916:C:T	49	100	0.96	0.08442
7:2253974:A:G	50	100	1	0.114
7:2254288:C:T	50	100	1	0.04067
7:2254488:C:T	50	100	0.99	0.258
7:2254972:C:T	50	100	0.99	0.08043
7:2255359:C:A	50	100	0.92	0.03014
7:2255595:C:T	50	100	0.76	0.01089
7:2256858:A:G	50	100	0.97	0.1483
7:2256865:C:A	50	100	1	0.04103
7:2257061:C:A	50	100	0.99	0.2767
7:2257087:A:T	50	100	0.98	0.1937
7:2257095:G:A	50	100	1	0.01307
7:2257371:A:G	50	100	0.96	0.06536
7:2257577:C:T	50	100	0.96	0.1679
7:2258031:T:A	50	98	0.97	0.01961
7:2258032:C:T	49	100	0.98	0.1688
7:2258062:A:G	50	98	0.95	0.13
7:2258072:A:G	50	96	0.98	0.1135
7:2258160:T:G	50	100	0.98	0.01344
7:2258436:A:G	50	100	0.98	0.1077
7:2258591:C:G	50	100	0.95	0.03867
7:2258592:C:T	50	100	1	0.2603
7:2258892:T:C	50	100	1	0.04666
7:2259211:C:T	50	100	1	0.01707
7:2259363:C:A	50	100	1	0.0374
7:2259375:C:G	50	100	0.98	0.03722
7:2259427:T:C	50	100	1	0.0374
7:2259497:G:C	50	100	1	0.03758
7:2259793:C:G	50	100	0.97	0.01961
7:2260065:G:C	50	98	0.99	0.3511
7:2260265:T:A	50	100	1	0.2823
7:2260395:A:G	50	100	0.99	0.1075
7:2260500:C:T	50	100	0.98	0.03722
7:2261242:G:A	50	100	1	0.04085
7:2261428:G:A	50	100	1	0.04067
7:2261476:C:A	50	100	0.91	0.01507
7:2261849:A:G	50	100	0.99	0.2781
7:2261943:T:G	50	100	1	0.278
7:2262204:A:T	50	100	1	0.04103
7:2262345:A:T	50	100	0.98	0.1008
7:2262354:C:T	50	100	0.97	0.114
7:2262496:G:C	50	100	0.99	0.1825
7:2262746:C:T	50	100	1	0.03631
7:2262779:T:C	49	98	0.99	0.114
7:2262836:G:A	50	100	0.98	0.1483
7:2262889:G:A	50	100	1	0.04067
7:2262892:C:T	50	100	0.98	0.1006
7:2263057:T:C	50	100	0.99	0.04775
7:2263072:T:C	50	100	0.78	0.01198
7:2263101:G:A	50	100	1	0.01307
7:2263192:T:C	50	100	1	0.01017
7:2263342:G:A	50	100	0.98	0.01053
7:2263436:C:T	50	100	0.97	0.02705
7:2263439:C:T	50	100	1	0.01616
7:2263465:C:T	50	100	1	0.04793
7:2263474:G:A	50	100	0.99	0.3246
7:2264351:T:C	50	100	0.99	0.1454
7:2264495:C:T	50	100	1	0.04067
7:2264556:A:C	50	100	1	0.114
7:2264640:C:T	50	100	1	0.2918
7:2264805:C:T	50	100	0.98	0.02633
7:2265008:T:C	50	100	1	0.1142
7:2265014:G:A	50	100	0.88	0.01398
7:2265396:C:T	50	100	1	0.01307
7:2265737:G:A	50	100	1	0.03613
7:2266247:C:T	50	100	0.98	0.04067
7:2266289:G:A	50	100	1	0.03613
7:2266386:G:A	50	100	1	0.03631
7:2266575:G:C	50	100	1	0.03613
7:2266608:G:C	50	100	0.98	0.01362
7:2266641:G:A	50	100	0.98	0.02614
7:2266643:C:A	50	100	1	0.03613
7:2266675:G:C	50	100	1	0.01598
7:2266763:C:T	50	100	1	0.04067
7:2266962:C:G	50	100	1	0.114
7:2267020:G:A	50	100	0.99	0.2918
7:2267073:C:T	50	100	0.99	0.1681
7:2267159:C:T	50	100	1	0.1714
7:2267211:G:A	50	100	1	0.2197
7:2267256:G:T	50	100	1	0.03613
7:2267339:T:G	49	100	1	0.0443
7:2267349:C:T	48	95.8	1	0.4791
7:2267375:C:T	49	100	1	0.01598
7:2267411:G:A	49	91.8	1	0.2965
7:2267442:T:C	48	87.5	0.98	0.1694
7:2267450:A:G	49	87.8	0.98	0.1692
7:2267457:C:T	46	87	0.98	0.195
7:2267503:G:C	46	97.8	0.99	0.03595
7:2267511:G:A	48	97.9	0.99	0.03595
7:2267536:G:A	49	100	1	0.04085
7:2267793:C:A	47	100	0.83	0.0207
7:2267912:T:G	48	95.8	0.99	0.03595
7:2267931:A:C	42	76.2	0.96	0.1155
7:2268008:C:T	49	87.8	0.84	0.4279
7:2268047:C:T	50	100	0.98	0.03577
7:2268054:G:A	50	98	0.99	0.03631
7:2268080:A:C	49	95.9	0.88	0.03649
7:2268081:C:A	50	100	0.97	0.04466
7:2268086:T:C	50	96	0.91	0.03613
7:2268229:C:T	50	96	0.84	0.01253
7:2268336:T:C	48	100	0.97	0.01707
7:2268394:C:G	49	100	0.88	0.02524
7:2268443:G:A	47	95.7	0.99	0.3077
7:2268520:C:T	46	93.5	0.98	0.2656
7:2268586:C:T	49	95.9	0.93	0.01053
7:2268906:G:C	41	80.5	0.92	0.313
7:2269005:G:A	49	100	0.97	0.01035
7:2269161:G:C	50	100	0.97	0.02633
7:2269282:G:A	50	100	1	0.0443
7:2269299:C:T	49	98	0.99	0.03631
7:2269323:G:A	50	100	0.97	0.02633
7:2269384:C:T	49	95.9	0.99	0.1957
7:2269391:T:A	49	100	0.98	0.1142
7:2269524:A:T	46	100	0.97	0.03123
7:2269574:C:T	50	100	0.99	0.03631
7:2269720:G:A	50	100	0.98	0.3097
7:2269903:G:A	50	100	0.99	0.03649
7:2270167:A:C	49	100	0.99	0.03649
7:2270255:C:G	47	97.9	1	0.03649
7:2270398:G:A	50	98	0.93	0.02179
7:2270408:C:T	50	98	1	0.03649
7:2270466:A:G	50	100	0.99	0.03649
7:2270558:A:G	50	100	0.98	0.3099
7:2270707:G:A	50	100	1	0.01616
7:2270932:C:T	50	100	0.71	0.01344
7:2270988:C:T	50	100	1	0.03649
7:2271339:C:T	50	100	0.99	0.2869
7:2271631:G:A	50	100	0.99	0.266
7:2272075:A:G	50	100	1	0.04611
7:2272138:C:T	49	100	0.93	0.01507
7:2272201:C:A	50	100	1	0.04557
7:2272207:A:G	49	100	1	0.03631
7:2272324:A:G	50	100	1	0.03631
7:2272529:A:C	50	100	1	0.03686
7:2272872:C:T	50	100	0.99	0.3484
7:2272929:G:T	50	100	1	0.03994
7:2272933:A:G	50	100	1	0.2667
7:2273370:G:A	50	100	1	0.03976
7:2273447:G:A	50	100	1	0.03976
7:2273630:G:A	49	100	1	0.01707
7:2273662:G:C	50	100	1	0.03976
7:2273972:T:C	50	100	0.99	0.1747
7:2274014:C:T	50	100	0.99	0.1747
7:2274291:G:T	50	100	1	0.0423
7:2274519:A:G	50	100	1	0.03631
7:2275017:G:A	50	100	1	0.283
7:2275373:G:C	50	100	0.97	0.114
7:2275421:C:T	50	100	0.98	0.3558
7:2275470:C:T	50	100	1	0.2852
7:2275689:G:A	50	100	0.99	0.1748
7:2275765:G:A	50	100	0.99	0.05065
7:2275954:C:T	49	100	1	0.03631
7:2276163:G:C	50	100	1	0.03105
7:2276204:G:A	50	100	1	0.04158
7:2276267:G:A	50	100	1	0.04521
7:2276315:C:T	50	98	1	0.2974
7:2277003:C:G	50	100	1	0.03613
7:2277217:C:T	50	100	1	0.2974
7:2277611:T:C	50	100	1	0.03958
7:2277794:A:G	50	100	0.99	0.303
7:2278633:C:T	50	90	0.96	0.2883
7:2278645:C:T	47	97.9	0.96	0.3068
7:2278646:G:A	46	100	0.99	0.1716
7:2278667:C:A	48	95.8	0.61	0.0138
7:2278722:C:T	34	97.1	0.93	0.2407
7:2278738:C:G	37	89.2	0.9	0.3466
7:2279494:G:A	50	100	0.98	0.1812
7:2279697:G:A	50	100	0.98	0.04521
7:2280723:C:T	50	100	0.98	0.04503
7:2280747:T:C	50	100	0.98	0.0394
7:2281497:G:A	50	100	0.97	0.01126
7:2281547:A:G	50	100	1	0.01616
7:2281612:A:G	50	100	1	0.04484
7:2282469:A:G	50	100	0.99	0.03558
7:2282495:T:G	50	100	0.98	0.05428
7:2282521:A:G	50	100	1	0.01307
7:2282703:G:A	50	100	0.95	0.1696
7:2282768:G:A	50	100	0.95	0.1796
7:2282982:G:A	50	92	0.94	0.2226
7:2282989:C:A	50	98	0.94	0.179
7:2282992:A:G	50	98	0.95	0.179
7:2282993:A:C	50	98	0.95	0.179
7:2283028:G:A	50	98	0.96	0.2669
7:2283037:T:C	50	98	0.86	0.1872
7:2283088:T:G	50	100	1	0.03522
7:2283104:A:G	50	100	0.97	0.03522
7:2283106:A:G	50	98	0.97	0.03522
7:2283130:A:C	50	100	1	0.03522
7:2283176:C:G	50	100	0.97	0.04357
7:2283177:G:A	50	100	1	0.03522
7:2283254:G:A	50	100	1	0.03522
7:2283308:T:C	50	100	0.96	0.3066
7:2283384:C:G	50	100	0.96	0.3219
7:2283526:T:C	50	100	1	0.03522
7:2283532:G:C	50	100	0.95	0.3787
7:2283602:G:A	50	100	0.89	0.02142
7:2283638:G:A	50	96	0.84	0.06826
7:2283853:T:C	50	100	0.94	0.3589
7:2284121:G:T	50	100	0.96	0.1334
7:2284326:G:A	50	100	0.92	0.03813
7:2284345:G:A	50	100	0.92	0.03813
7:2284432:C:T	50	100	0.95	0.1296
7:2284709:C:T	50	100	0.91	0.04575
7:2284746:G:A	50	98	0.91	0.1091
7:2285009:G:A	50	94	0.88	0.317
7:2285023:T:C	50	98	0.81	0.02251
7:2285030:A:G	50	100	0.94	0.1589
7:2285113:G:A	49	100	0.93	0.2761
7:2285148:G:C	49	100	0.95	0.4321
7:2285341:T:A	49	100	0.95	0.4094
7:2285415:C:A	50	100	0.91	0.01779
7:2285514:C:T	50	100	0.94	0.09622
7:2285597:T:C	50	100	0.96	0.03195
7:2286358:T:C	50	100	0.92	0.01344
7:2286524:T:A	50	96	0.94	0.2894
7:2286526:T:A	50	96	0.94	0.2894
7:2286528:T:A	50	96	0.94	0.2894
7:2286567:G:A	50	100	0.94	0.02705
7:2286626:C:A	50	100	0.86	0.01126
7:2286651:C:T	50	100	0.94	0.4248
7:2286706:G:C	50	100	0.94	0.02705
7:2287181:C:T	50	100	0.96	0.2901
7:2287500:A:G	50	100	0.98	0.01071
7:2287787:A:C	50	100	0.87	0.02197
7:2288084:C:T	50	100	0.93	0.02796
7:2288660:A:G	50	100	0.92	0.01779
7:2289319:A:G	50	100	0.96	0.03322
7:2289862:G:A	50	100	0.97	0.4593
7:2289964:G:A	50	100	0.96	0.05283
7:2289967:T:C	50	100	0.96	0.05283
7:2290861:A:G	50	100	0.97	0.3268
7:2292475:G:A	50	100	0.96	0.02687
7:2292704:C:A	50	100	0.95	0.08279
7:2293245:G:T	50	100	0.97	0.2985
7:2293333:G:T	50	100	0.97	0.299
7:2293384:G:A	50	100	0.97	0.08297
7:2293422:A:G	50	100	0.98	0.4686
7:2293469:C:A	50	100	0.94	0.02306
7:2293907:A:G	50	100	0.98	0.3618
7:2294390:G:C	50	100	0.98	0.4198
7:2294729:G:A	50	100	0.98	0.08333
7:2294751:G:A	50	100	0.86	0.01471
7:2294766:G:A	50	100	0.98	0.08333
7:2295353:G:A	50	98	0.98	0.08333
7:2296241:A:G	50	100	0.98	0.0846
7:2296671:C:T	50	100	0.95	0.02723
7:2296903:C:A	50	100	0.98	0.04357
7:2297647:G:A	50	100	0.9	0.02687
7:2297796:C:G	50	100	0.94	0.03504
7:2298087:C:G	50	100	0.95	0.02778
7:2298130:A:G	50	100	0.95	0.02778
7:2298172:G:A	50	100	0.98	0.08424
7:2298319:A:G	50	100	0.98	0.07643
7:2298452:C:A	50	100	0.97	0.2945
7:2299391:G:A	50	100	0.99	0.02977
7:2299770:G:T	50	100	0.98	0.4183
7:2299872:T:C	50	100	1	0.03794
7:2299973:A:C	50	100	0.95	0.01253
7:2300482:A:G	50	100	0.98	0.3571
7:2300652:A:T	50	100	0.96	0.1491
7:2300663:A:C	50	100	0.92	0.0118
7:2301325:G:A	50	100	0.99	0.0374
7:2301420:C:T	50	98	0.98	0.299
7:2302147:T:G	50	100	0.95	0.08678
7:2302240:T:C	50	100	0.98	0.03722
7:2302347:A:G	50	98	0.75	0.02633
7:2302431:T:C	50	100	0.97	0.2919
7:2302434:T:C	50	100	0.97	0.2925
7:2302461:C:G	50	98	0.95	0.08642
7:2302462:C:T	50	98	0.96	0.08642
7:2302579:G:A	50	98	0.62	0.01053
7:2302586:T:C	50	100	0.97	0.0256
7:2302675:G:A	50	100	0.97	0.02614
7:2302751:A:G	48	100	0.97	0.4621
7:2302817:G:A	50	100	0.93	0.03958
7:2303074:A:G	30	96.7	0.98	0.4379
7:2303218:G:A	28	96.4	0.97	0.4061
7:2303315:C:T	49	98	0.77	0.0207
7:2303397:G:A	49	100	0.94	0.02923
7:2303727:A:G	50	100	0.63	0.0158
7:2303978:A:T	50	98	0.97	0.3101
7:2303986:A:T	50	100	0.96	0.4528
7:2304129:T:C	50	100	0.79	0.0532
7:2304311:A:G	50	100	0.82	0.03595
7:2304319:C:A	50	100	0.84	0.03086
7:2304320:A:G	50	100	0.8	0.04067
7:2304339:T:C	50	100	0.78	0.01089
7:2304340:A:C	50	92	0.88	0.4849
7:2304360:G:C	50	100	0.8	0.01416
7:2304405:G:A	50	100	0.87	0.01816
7:2304416:C:T	50	98	0.94	0.0354
7:2304568:C:T	50	100	0.95	0.3758
7:2305048:G:A	50	98	0.9	0.08079
7:2305213:C:T	50	100	0.89	0.0167
7:2305456:T:C	50	98	0.93	0.4668
7:2306480:C:T	50	96	0.9	0.3882
7:2306977:T:A	50	98	0.84	0.3381
7:2307798:G:A	50	100	0.97	0.1251
7:2308118:C:T	50	100	0.98	0.27
7:2308219:G:C	50	100	0.98	0.283
7:2308229:T:C	50	100	0.99	0.04811
7:2308447:C:T	50	100	0.93	0.01198
7:2308687:A:G	48	97.9	0.99	0.2832
7:2308912:C:T	50	100	0.97	0.3555
7:2308915:G:A	50	100	1	0.01725
7:2309052:G:A	49	100	0.94	0.01162
7:2309131:C:T	50	100	1	0.01725
7:2309255:A:C	50	100	0.99	0.4575
7:2309280:G:C	50	100	0.99	0.06736
7:2309305:T:C	50	100	0.99	0.06718
7:2309510:T:C	50	100	1	0.1363
7:2309835:T:C	50	98	0.98	0.4602
7:2309973:G:A	50	100	0.99	0.4532
7:2310151:G:A	50	100	0.93	0.01071
7:2310513:A:G	50	98	0.77	0.0492
7:2310549:T:C	50	100	0.99	0.4557
7:2310688:G:A	50	100	1	0.06754
7:2310733:T:C	50	100	0.99	0.2958
7:2310798:G:A	50	100	0.99	0.4555
7:2310816:G:A	50	100	0.99	0.3192
7:2310880:T:C	50	100	0.98	0.3566
7:2311068:T:A	50	100	1	0.01797
7:2311115:T:G	50	100	1	0.03613
7:2311324:C:T	50	100	1	0.1351
7:2311447:G:C	50	100	1	0.0492
7:2311794:G:A	50	100	0.91	0.01071
7:2311854:A:G	50	96	1	0.4552
7:2312346:T:C	50	100	1	0.4553
7:2312418:C:A	50	100	1	0.01725
7:2312727:C:G	50	100	1	0.01126
7:2312741:A:T	50	100	1	0.01144
7:2312912:T:G	50	100	0.98	0.01198
7:2312959:G:C	50	100	1	0.2825
7:2313058:T:C	50	100	1	0.2825
7:2313090:A:G	50	100	0.94	0.01107
7:2313176:A:C	50	100	1	0.3272
7:2313530:A:G	50	100	1	0.2692
7:2313535:A:G	50	100	1	0.1287
7:2313965:A:G	50	98	0.96	0.1599
7:2313975:G:T	50	100	1	0.01707
7:2314220:G:A	50	100	1	0.01144
7:2314399:G:C	50	100	1	0.03649
7:2314591:G:T	50	100	1	0.01707
7:2314707:A:G	50	98	0.92	0.1006
7:2314717:C:G	50	98	1	0.2658
7:2314727:C:G	50	100	1	0.01144
7:2314883:T:C	50	100	0.99	0.01071
7:2314937:C:G	50	100	1	0.01162
7:2315646:G:T	50	96	1	0.4555
7:2315745:C:T	50	100	1	0.01707
7:2315813:C:T	50	100	1	0.03849
7:2316085:C:T	49	100	1	0.01144
7:2316403:A:C	50	98	0.95	0.2665
7:2316436:C:G	50	98	0.89	0.05683
7:2316544:T:C	49	100	0.82	0.01761
7:2317079:C:G	50	100	1	0.01688
7:2317649:T:C	50	100	1	0.4573
7:2317852:G:C	50	100	1	0.01071
7:2318588:C:T	50	100	1	0.01707
7:2318609:T:C	50	100	1	0.4575
7:2319168:G:A	50	100	1	0.02869
7:2319293:G:T	50	100	1	0.01071
7:2319467:T:G	48	100	0.92	0.01743
7:2319902:C:A	49	100	1	0.04158
7:2320283:A:G	50	100	1	0.2743
7:2320354:A:T	50	100	1	0.1247
7:2320475:G:C	50	100	1	0.3063
7:2320795:C:T	50	100	1	0.01688
7:2320826:G:T	50	100	1	0.01053
7:2320969:A:G	50	100	1	0.3076
7:2321201:C:T	50	100	1	0.03558
7:2321376:C:A	50	100	0.97	0.1774
7:2321422:A:G	50	100	1	0.04158
7:2321468:C:A	50	100	0.83	0.01598
7:2321618:A:G	50	100	1	0.3252
7:2321649:T:C	50	100	1	0.307
7:2321693:T:C	49	100	1	0.3072
7:2321817:A:G	50	98	0.96	0.1563
7:2321827:A:G	49	100	1	0.4601
7:2321848:C:T	49	100	0.98	0.3544
7:2321895:C:T	49	100	1	0.3241
7:2322108:G:T	50	100	1	0.01743
7:2322280:T:C	50	100	1	0.01035
7:2322551:T:C	50	100	0.97	0.177
7:2322734:A:G	50	100	1	0.4599
7:2322832:C:A	50	100	1	0.01707
7:2322833:A:G	50	100	1	0.01688
7:2322869:A:T	50	100	1	0.307
7:2322877:C:T	50	100	1	0.1238
7:2323305:G:C	50	100	1	0.2896
7:2323336:A:G	50	100	1	0.01688
7:2323349:A:C	50	98	0.99	0.2994
7:2323494:A:C	50	100	1	0.3065
7:2323639:T:G	50	100	1	0.06554
7:2323730:G:A	50	100	0.94	0.0118
7:2323830:G:A	50	100	0.73	0.01416
7:2324225:A:G	50	100	1	0.4601
7:2324330:G:A	50	100	0.99	0.05828
7:2324717:T:C	50	100	1	0.02451
7:2325148:A:G	50	98	0.91	0.05828
7:2325602:C:T	50	100	1	0.01779
7:2325645:T:C	50	100	0.98	0.01035
7:2325706:G:A	50	100	1	0.01688
7:2326112:C:G	50	100	0.98	0.2858
7:2326257:T:C	50	96	0.98	0.4379
7:2327179:T:C	50	100	1	0.01761
7:2327503:G:A	50	100	1	0.02433
7:2327557:G:A	50	100	1	0.01761
7:2327723:A:T	50	98	0.86	0.1233
7:2327732:C:T	49	100	0.88	0.01144
7:2327743:C:T	50	92	0.89	0.3729
7:2327751:C:T	47	95.7	0.78	0.02814
7:2327764:T:G	48	93.8	0.63	0.01598
7:2327802:A:G	48	100	1	0.01398
7:2327810:G:A	50	96	0.92	0.4488
7:2327825:G:C	50	100	0.92	0.4606
7:2328012:C:T	50	100	1	0.01688
7:2328179:G:A	50	100	1	0.02505
7:2328238:G:A	50	100	0.99	0.06972
7:2329121:A:C	50	100	0.99	0.06899
7:2329325:A:T	50	100	0.95	0.01216
7:2329861:T:C	50	100	0.99	0.06935
7:2330777:A:G	50	100	0.99	0.4942
7:2331321:G:A	50	100	0.99	0.496
7:2331471:T:C	50	100	0.99	0.496
7:2331694:C:G	50	100	0.99	0.4956
7:2332098:T:C	50	100	1	0.01362
7:2332250:A:G	50	100	1	0.02578
7:2332308:T:C	50	100	0.99	0.3776
7:2332493:G:A	50	100	0.99	0.06917
7:2333241:C:G	49	100	0.98	0.4473
7:2333397:T:A	50	100	1	0.01489
7:2334126:T:C	50	100	0.99	0.01924
7:2334979:T:C	49	100	1	0.01707
7:2335233:A:C	50	98	0.79	0.02306
7:2335466:T:C	49	100	1	0.02487
7:2335577:C:T	50	100	1	0.01126
7:2335744:G:A	50	98	1	0.02451
7:2335761:G:C	49	95.9	0.99	0.5
7:2335976:G:A	50	100	0.86	0.01035
7:2336099:T:C	50	100	1	0.01126
7:2336232:T:C	50	100	1	0.01652
7:2336467:G:C	50	100	1	0.0256
7:2336555:A:C	50	100	1	0.0256
7:2336569:A:G	50	100	1	0.4789
7:2336639:C:T	50	100	0.83	0.01561
7:2336657:G:A	50	100	0.96	0.01126
7:2336734:C:G	50	100	1	0.4966
7:2336799:A:G	50	100	1	0.4769
7:2337255:G:A	50	100	1	0.01126
7:2337314:G:T	50	100	1	0.01126
7:2337697:G:A	50	100	0.99	0.4916
7:2338319:G:A	50	98	0.94	0.2776
7:2338323:A:G	50	98	0.95	0.2772
7:2338324:C:T	50	98	0.95	0.2774
7:2339151:A:G	50	100	0.99	0.4771
7:2339245:G:A	50	100	0.99	0.3408
7:2339606:A:G	50	100	1	0.01652
7:2340242:T:A	49	100	0.96	0.04176
7:2340356:C:G	50	100	0.99	0.4779
7:2340870:A:C	49	100	0.97	0.0187
7:2340877:A:C	49	100	0.97	0.01852
7:2341188:A:G	50	100	0.99	0.4771
7:2341236:C:T	50	100	0.9	0.01852
7:2341282:T:C	50	100	1	0.02524
7:2341610:T:C	50	100	0.96	0.01107
7:2341843:C:T	50	100	0.99	0.05065
7:2341982:G:A	50	100	1	0.02433
7:2342110:C:T	50	100	0.97	0.05065
7:2342723:C:T	50	100	0.98	0.4913
7:2343375:C:T	50	100	0.98	0.02687
7:2343540:T:C	50	98	0.97	0.4735
7:2343801:T:C	50	100	0.97	0.4731
7:2344076:C:T	50	100	0.83	0.01906
7:2344825:T:C	50	100	0.96	0.4728
7:2344964:C:T	50	100	0.97	0.4728
7:2345011:G:A	50	100	0.91	0.01852
7:2345183:A:C	50	100	1	0.01452
7:2345504:C:G	50	100	1	0.01834
7:2346004:C:T	50	98	0.92	0.3553
7:2346097:A:G	50	100	0.88	0.01688
7:2346108:A:G	50	100	1	0.01816
7:2346187:T:C	50	100	0.98	0.01362
7:2346744:A:G	49	100	0.97	0.01743
7:2346784:G:A	50	100	0.88	0.1866
7:2346887:G:T	50	96	0.9	0.3894
7:2347023:A:G	50	100	0.92	0.02015
7:2347035:C:A	50	100	0.92	0.02015
7:2347095:T:C	50	100	1	0.0118
7:2347460:G:A	49	91.8	0.92	0.3617
7:2347493:A:G	50	100	0.91	0.04684
7:2347658:T:C	50	98	0.92	0.3633
7:2348007:T:C	50	100	0.91	0.3036
7:2348526:A:G	50	100	0.69	0.0138
7:2349183:G:A	50	98	0.69	0.01216
7:2349215:A:C	50	98	0.96	0.01743
7:2349375:G:A	50	100	0.96	0.05156
7:2349683:C:T	50	100	1	0.01107
7:2349950:G:C	50	100	0.98	0.01598
7:2350500:G:T	50	98	0.91	0.329
7:2350539:C:T	50	98	0.91	0.3395
7:2350923:C:T	50	100	0.99	0.04357
7:2351530:C:A	50	100	0.98	0.03595
7:2351555:A:G	50	100	0.94	0.03377
7:2351561:A:G	50	94	0.87	0.2781
7:2351574:T:G	50	96	0.74	0.01961
7:2351622:G:T	50	96	0.89	0.3143
7:2351627:G:T	50	90	0.86	0.2905
7:2351628:T:C	50	94	0.88	0.3261
7:2351642:C:G	50	92	0.83	0.2389
7:2351659:G:A	50	100	0.99	0.01471
7:2351700:A:G	50	94	0.88	0.2685
7:2351724:G:A	50	100	0.91	0.05937
7:2351745:T:G	50	100	0.94	0.01834
7:2351748:T:A	50	100	1	0.01053
7:2351857:G:A	50	94	0.88	0.3072
7:2352039:C:G	50	98	0.96	0.02669
7:2352598:C:T	50	98	0.95	0.4679
7:2352615:A:T	50	100	0.79	0.01289
7:2352648:C:T	50	100	0.99	0.01598
7:2353225:T:C	50	100	0.84	0.02778
7:2353381:A:G	50	100	0.96	0.2994
7:2353746:C:T	50	100	0.98	0.3342
7:2353898:C:T	50	100	0.88	0.01325
7:2353997:C:A	50	100	0.98	0.4918
7:2354312:T:G	50	100	0.98	0.3339
7:2354661:C:T	50	100	0.98	0.4328
7:2354681:C:G	50	100	0.97	0.1529
7:2354697:A:T	50	100	0.95	0.0118
7:2355111:T:C	49	98	0.98	0.2919
7:2355356:C:T	50	100	0.97	0.1534
7:2355408:G:C	50	98	0.85	0.06336
7:2355874:T:C	50	100	0.98	0.4317
7:2356458:C:T	50	100	0.97	0.01452
7:2356620:A:G	49	100	0.96	0.02451
7:2357003:A:G	50	100	0.98	0.2916
7:2357443:G:C	50	100	0.71	0.01743
7:2358272:T:C	50	98	0.99	0.466
7:2359045:C:A	50	100	0.76	0.01235
7:2359373:G:T	50	100	0.99	0.1169
7:2359462:C:T	50	100	0.89	0.01561
7:2359526:C:G	50	100	0.99	0.4713
7:2359544:C:T	50	100	0.99	0.4713
7:2359635:A:C	50	100	0.9	0.0354
7:2359655:G:T	50	100	0.96	0.02596
7:2359850:G:C	50	98	0.94	0.0541
7:2360671:T:C	50	100	0.99	0.4717
7:2361102:T:G	50	100	1	0.01162
7:2361617:C:T	50	100	0.99	0.1362
7:2361934:G:A	50	100	0.99	0.136
7:2362319:T:G	50	100	0.9	0.01561
7:2363428:G:A	50	100	0.98	0.1638
7:2364078:G:A	50	100	1	0.02524
7:2364186:T:A	50	100	1	0.02524
7:2364276:T:A	50	96	0.78	0.03395
7:2364500:T:C	50	100	0.98	0.01507
7:2364820:G:T	50	100	1	0.4345
7:2365022:G:A	49	100	0.98	0.3544
7:2365277:C:T	50	100	0.96	0.04176
7:2365317:A:C	50	98	1	0.3707
7:2365393:A:G	50	100	0.99	0.1567
7:2365492:G:A	50	100	0.99	0.1743
7:2365625:G:A	50	100	0.99	0.3642
7:2365655:G:T	50	84	0.96	0.1383
7:2365669:T:G	50	92	0.99	0.4397
7:2365671:G:T	50	88	0.99	0.4791
7:2365675:G:T	50	92	0.99	0.4906
7:2366246:C:G	50	100	0.99	0.01089
7:2366250:C:A	50	100	0.99	0.4065
7:2366871:C:T	50	100	0.92	0.02197
7:2367114:A:C	50	100	1	0.03831
7:2367200:G:A	50	100	0.88	0.01107
7:2367290:G:C	50	100	0.98	0.1363
7:2367635:A:G	50	98	0.79	0.03395
7:2368054:G:C	50	100	0.79	0.0158
7:2368415:G:T	50	100	1	0.01107
7:2368844:C:T	50	100	0.83	0.02524
7:2369182:C:T	50	100	1	0.03849
7:2369400:C:T	50	100	0.99	0.1498
7:2370242:C:T	50	100	1	0.03831
7:2370516:A:G	50	100	1	0.3243
7:2370802:A:G	50	100	0.99	0.02179
7:2370846:C:T	50	100	0.99	0.01489
7:2370847:G:A	50	100	1	0.3646
7:2370890:C:T	50	100	0.95	0.01743
7:2370906:G:A	50	100	1	0.01797
7:2370932:G:T	50	98	1	0.3517
7:2370935:T:C	50	96	1	0.1658
7:2370945:C:T	50	96	1	0.1721
7:2371017:T:C	50	100	0.99	0.01525
7:2371018:G:C	50	100	1	0.01525
7:2371020:A:G	50	100	1	0.01525
7:2371041:C:T	50	100	1	0.01489
7:2371042:A:G	50	100	1	0.3673
7:2371608:T:G	50	100	0.72	0.01489
7:2372009:C:T	50	100	1	0.3522
7:2372050:A:T	50	100	0.99	0.3268
7:2372133:G:A	50	100	1	0.3522
7:2372397:G:A	50	100	1	0.4346
7:2372442:C:T	50	100	1	0.01525
7:2372450:G:A	50	100	1	0.01525
7:2372653:G:T	50	98	1	0.01089
7:2372728:C:T	50	100	1	0.01489
7:2372858:C:T	50	100	1	0.3426
7:2372931:C:G	50	100	1	0.1327
7:2373003:A:G	50	100	0.98	0.1514
7:2373399:G:A	50	100	1	0.01489
7:2373500:T:C	50	100	1	0.1327
7:2373623:T:C	50	100	1	0.3749
7:2373694:G:T	50	100	1	0.4227
7:2373920:A:G	50	100	1	0.01525
7:2373973:C:A	50	100	1	0.01543
7:2374313:C:T	50	100	1	0.4225
7:2374507:A:G	50	100	1	0.1514
7:2374730:A:G	50	100	1	0.1514
7:2374852:T:C	50	100	0.99	0.1514
7:2374915:C:A	50	100	0.99	0.3519
7:2374932:G:A	50	100	0.99	0.3517
7:2374952:T:C	50	100	0.99	0.3519
7:2375122:C:T	50	100	0.98	0.323
7:2375190:A:G	50	100	0.98	0.152
7:2375443:C:T	50	100	1	0.01253
7:2376032:C:T	50	100	0.73	0.01362
7:2376056:C:G	50	100	0.98	0.01561
7:2376136:T:C	50	100	0.99	0.3522
7:2376162:T:C	50	100	0.92	0.4528
7:2376165:T:G	50	100	0.99	0.04103
7:2376199:T:C	50	100	0.98	0.01779
7:2376270:A:G	50	100	0.98	0.3595
7:2376310:C:T	50	98	1	0.01089
7:2376313:A:G	50	100	0.98	0.3241
7:2376568:C:T	50	100	0.98	0.4219
7:2377176:A:T	50	100	0.85	0.01543
7:2377187:A:G	50	100	0.97	0.3604
7:2377484:A:G	48	95.8	0.78	0.01797
7:2377500:T:A	49	95.9	0.74	0.03577
7:2377503:T:C	49	95.9	0.83	0.03214
7:2377573:C:G	38	97.4	0.66	0.04103
7:2377587:G:C	44	97.7	0.89	0.01707
7:2377606:G:A	45	97.8	0.72	0.01743
7:2378104:T:A	41	97.6	0.62	0.01471
7:2378386:T:A	45	86.7	0.64	0.06354
7:2378417:T:A	45	91.1	0.66	0.05029
7:2378481:T:A	46	76.1	0.84	0.3624
7:2378550:A:G	48	97.9	0.76	0.01362
7:2379010:A:G	50	98	0.96	0.171
7:2379284:G:A	50	100	0.98	0.01979
7:2379760:A:G	50	100	0.92	0.0158
7:2379880:G:C	50	100	0.98	0.1601
7:2380174:C:G	50	100	0.98	0.01289
7:2381040:C:T	50	100	0.98	0.01216
7:2381564:G:A	50	100	0.98	0.4326
7:2381634:C:T	50	100	1	0.03086
7:2381657:G:A	50	100	0.98	0.1556
7:2381702:T:C	50	100	1	0.03086
7:2381818:G:A	50	100	0.98	0.4029
7:2382024:G:C	50	96	0.97	0.3686
7:2382065:G:T	50	98	0.97	0.3381
7:2382067:G:T	50	98	1	0.03105
7:2382706:G:A	49	100	0.9	0.03014
7:2382885:A:G	50	98	0.98	0.3744
7:2383216:G:A	50	100	1	0.0118
7:2383353:C:T	50	100	0.88	0.02033
7:2383513:G:A	50	100	1	0.01107
7:2383596:C:T	50	100	0.99	0.01561
7:2383813:C:A	50	100	1	0.01235
7:2383939:T:C	50	100	0.98	0.1712
7:2384168:C:T	50	100	0.98	0.3206
7:2384251:C:G	50	100	0.98	0.4664
7:2384316:C:T	50	100	0.97	0.3468
7:2384572:G:A	50	100	0.96	0.01198
7:2384631:A:G	50	100	0.98	0.1505
7:2385512:C:T	49	100	0.76	0.01017
7:2385669:A:T	49	95.9	0.95	0.4372
7:2385802:C:G	50	98	0.87	0.05356
7:2385869:C:T	50	100	0.98	0.4179
7:2385997:A:C	48	95.8	0.96	0.3348
7:2386106:C:T	50	100	0.98	0.4593
7:2386124:G:A	50	100	0.99	0.03704
7:2386408:G:A	50	100	0.99	0.01398
7:2386480:T:C	50	96	0.95	0.1652
7:2386588:G:A	50	84	0.83	0.1721
7:2386597:G:A	50	86	0.82	0.173
7:2386598:G:A	50	88	0.82	0.1745
7:2386601:G:A	50	88	0.88	0.1727
7:2386602:G:A	50	86	0.87	0.1721
7:2386605:G:A	50	84	0.89	0.1661
7:2386606:G:A	50	86	0.87	0.1661
7:2386609:G:A	50	84	0.89	0.1663
7:2386610:G:A	50	84	0.89	0.1674
7:2386613:G:A	49	83.7	0.89	0.1679
7:2386614:G:A	49	83.7	0.89	0.1674
7:2386650:T:G	50	94	0.96	0.3333
7:2387232:G:A	50	92	0.95	0.3731
7:2387233:C:A	50	98	0.95	0.4515
7:2387312:C:T	50	96	0.89	0.1516
7:2387851:T:C	50	100	0.62	0.01344
7:2387893:G:A	50	96	0.89	0.3304
7:2387964:C:G	50	94	0.85	0.421
7:2388002:G:A	50	100	0.75	0.04031
7:2388141:C:G	50	92	0.61	0.03667
7:2388290:G:A	50	96	0.85	0.1344
7:2388319:A:G	50	100	0.92	0.01434
7:2388526:G:T	50	100	0.79	0.04357
7:2388623:G:A	50	98	0.82	0.01107
7:2388636:G:A	50	100	0.96	0.09877
7:2388951:T:C	48	100	0.9	0.05937
7:2389078:A:G	49	91.8	0.82	0.05792
7:2389615:G:A	50	100	0.9	0.02723
7:2389669:C:T	50	100	0.98	0.1757
7:2389744:G:A	50	100	0.98	0.09786
7:2389786:A:G	50	100	0.99	0.01107
7:2389797:G:T	50	100	0.99	0.02923
7:2389926:T:C	50	100	0.97	0.0561
7:2389975:G:C	50	100	1	0.01107
7:2390071:G:A	50	100	0.98	0.06118
7:2390179:T:C	50	98	0.99	0.07226
7:2390231:A:C	50	98	0.99	0.06118
7:2390241:G:C	50	98	0.99	0.06082
7:2390334:G:A	50	100	0.99	0.05592
7:2390414:G:C	50	100	0.99	0.05592
7:2390596:A:G	50	100	0.98	0.09877
7:2390635:G:A	50	100	1	0.01089
7:2390757:C:A	50	100	1	0.05628
7:2390989:T:C	50	100	1	0.01089
7:2391034:C:T	50	100	1	0.01089
7:2391273:C:G	50	100	0.99	0.01852
7:2391696:T:C	50	100	0.98	0.09895
7:2391904:C:G	50	100	1	0.01725
7:2392051:A:G	50	100	0.85	0.03831
7:2392292:T:G	50	100	1	0.06663
7:2392508:G:A	50	100	0.99	0.1794
7:2392532:A:G	50	100	0.98	0.08842
7:2392576:C:T	50	100	0.99	0.1534
7:2393162:G:C	50	98	0.99	0.1759
7:2393275:G:A	50	100	0.98	0.1796
7:2393276:C:A	50	100	0.98	0.1796
7:2393296:T:G	50	100	0.98	0.1788
7:2393305:C:T	50	100	0.89	0.01489
7:2393860:G:A	50	100	0.98	0.07825
7:2394386:G:A	50	100	0.98	0.05011
7:2394834:G:A	50	98	0.71	0.03214
7:2394887:G:A	50	100	0.98	0.1777
7:2395164:C:A	50	100	0.98	0.01852
7:2395359:G:A	50	100	0.96	0.01235
7:2395812:G:A	50	100	0.98	0.07825
7:2395910:C:G	50	96	0.86	0.0541
7:2396000:T:C	50	100	1	0.01489
7:2396274:G:A	50	100	1	0.02142
7:2396282:C:T	50	100	0.95	0.03649
7:2396551:G:A	50	98	0.93	0.3391
7:2396699:G:A	50	100	0.96	0.01235
7:2397405:G:T	50	92	0.76	0.01489
7:2397420:T:G	50	98	0.93	0.04303
7:2397425:T:G	49	100	1	0.01906
7:2397426:T:G	50	100	0.94	0.01434
7:2397889:T:A	50	92	0.98	0.04975
7:2397890:T:A	50	100	0.65	0.03177
7:2398363:C:T	50	96	0.94	0.3381
7:2398732:A:C	50	100	1	0.01525
7:2398891:C:A	50	100	0.99	0.1084
7:2399059:A:G	50	100	0.69	0.02633
7:2399277:T:C	50	100	0.99	0.1576
7:2399342:C:T	50	98	0.99	0.1574
7:2399675:T:C	50	100	1	0.02015
7:2399832:G:A	50	100	0.98	0.09967
7:2399948:A:G	50	100	0.82	0.01071
7:2399952:C:A	50	98	0.96	0.1739
7:2400056:G:A	50	100	0.99	0.01452
7:2400261:A:T	50	100	0.98	0.09985
7:2400747:A:G	50	100	0.99	0.1429
7:2400841:T:C	50	100	0.96	0.09985
7:2400964:G:A	50	100	1	0.03577
7:2401087:C:T	50	100	0.99	0.09967
7:2401163:C:T	50	100	0.95	0.01398
7:2401239:C:G	50	100	0.99	0.1425
7:2401277:G:A	50	100	0.99	0.09967
7:2401440:A:G	50	100	0.99	0.1443
7:2401504:C:T	50	100	1	0.01489
7:2401702:C:T	50	100	0.98	0.3457
7:2401777:C:T	50	100	1	0.02796
7:2401830:A:G	50	100	0.88	0.01779
7:2402611:A:G	50	100	0.98	0.2046
7:2402629:T:A	50	92	0.99	0.09985
7:2402684:C:T	50	100	0.99	0.09949
7:2403667:T:G	48	93.8	0.92	0.3758
7:2404349:C:G	50	100	0.87	0.02796
7:2405313:T:G	49	100	0.99	0.2082
7:2405685:A:G	50	98	0.76	0.02233
7:2406742:G:A	50	100	1	0.02741
7:2407045:A:T	50	100	0.98	0.08406
7:2407199:G:C	50	100	0.98	0.3537
7:2408682:A:C	50	100	0.99	0.3388
7:2408858:T:C	50	100	0.99	0.3466
7:2409354:C:T	50	100	0.99	0.2084
7:2409522:G:A	50	100	0.99	0.3469
7:2409628:A:G	50	88	0.99	0.3533
7:2409955:T:C	50	100	0.99	0.3462
7:2410098:C:T	50	100	0.98	0.2079
7:2410105:C:T	50	100	0.99	0.3126
7:2410345:T:C	50	100	1	0.09985
7:2411062:T:A	50	100	0.88	0.02288
7:2411159:T:A	50	100	0.99	0.3686
7:2411826:C:T	50	98	0.97	0.3742
7:2412738:G:C	50	98	0.99	0.2023
7:2412989:C:T	50	100	0.99	0.222
7:2413026:T:G	50	100	0.99	0.2329
7:2413245:G:A	50	100	0.9	0.01362
7:2414064:T:C	50	100	1	0.2469
7:2414091:C:A	50	100	0.97	0.01906
7:2414275:A:C	50	100	0.77	0.01035
7:2414950:G:A	50	100	0.85	0.01053
7:2415000:T:C	50	100	0.99	0.2732
7:2415314:G:A	50	100	1	0.2429
7:2415652:G:A	50	98	1	0.2429
7:2415705:C:T	50	100	0.88	0.03922
7:2416431:A:T	50	100	1	0.2455
7:2416433:G:A	50	100	1	0.2389
7:2417036:A:G	50	100	1	0.0118
7:2417164:A:G	50	100	1	0.09949
7:2418020:G:A	50	100	0.96	0.01344
7:2418047:G:A	50	98	0.94	0.1049
7:2418074:T:C	50	100	0.99	0.09949
7:2418468:C:T	50	100	1	0.2656
7:2418494:G:C	50	100	1	0.2614
7:2418764:T:C	50	100	1	0.2656
7:2419186:A:T	50	100	1	0.0118
7:2419389:G:A	50	100	1	0.02542
7:2419444:C:T	50	100	1	0.03214
7:2419783:A:G	50	100	1	0.02542
7:2420134:C:T	50	100	0.87	0.01525
7:2420260:G:A	50	100	1	0.02542
7:2420990:G:T	50	100	0.99	0.2313
7:2421576:A:G	50	100	0.98	0.2273
7:2422127:C:T	50	100	0.72	0.01452
7:2422275:C:G	50	100	1	0.0138
7:2422311:C:T	50	100	0.75	0.01253
7:2422433:A:C	50	100	0.99	0.3702
7:2422848:T:G	50	100	1	0.02542
7:2422851:T:A	50	100	1	0.02542
7:2423073:A:C	50	100	0.98	0.09695
7:2423281:T:A	50	100	1	0.0118
7:2424759:T:G	50	100	0.99	0.3693
7:2424978:G:A	50	98	0.75	0.01235
7:2425238:C:A	49	100	0.99	0.2122
7:2425452:A:C	50	100	0.99	0.2179
7:2426349:G:A	49	100	0.88	0.02941
7:2426711:T:G	50	100	0.97	0.09677
7:2427265:G:A	50	96	0.86	0.05374
7:2427268:G:T	50	100	1	0.01162
7:2427778:C:T	50	100	1	0.01997
7:2428846:G:A	50	100	0.73	0.01888
7:2429639:G:A	50	100	1	0.01471
7:2429885:C:T	50	98	0.9	0.02941
7:2430685:C:G	44	100	0.98	0.2048
7:2431865:G:C	50	98	0.64	0.02033
7:2431916:C:T	50	100	1	0.01144
7:2432016:A:G	50	100	1	0.01162
7:2432964:C:A	50	100	0.89	0.02959
7:2433027:G:C	50	100	0.87	0.02923
7:2433924:A:C	50	100	1	0.02633
7:2434088:A:C	50	100	1	0.02633
7:2434112:A:G	50	94	0.95	0.2148
7:2434117:C:A	49	98	0.92	0.05537
7:2434122:C:T	48	100	1	0.02651
7:2434128:G:A	49	100	1	0.02651
7:2434169:G:T	50	100	0.98	0.2033
7:2434259:G:A	50	100	0.73	0.01325
7:2434976:G:C	48	100	1	0.01797
7:2435744:G:T	50	100	0.95	0.01107
7:2435873:G:C	50	98	0.72	0.01743
7:2436121:G:A	49	100	0.93	0.05937
7:2436388:A:T	50	100	0.98	0.2329
7:2436401:A:G	50	100	1	0.01144
7:2437736:A:G	49	95.9	0.7	0.01797
7:2437756:T:A	50	94	0.94	0.1952
7:2438307:C:T	50	100	0.95	0.02179
7:2438385:C:T	50	98	0.96	0.2366
7:2438586:C:G	50	100	0.91	0.01035
7:2438725:C:T	50	100	0.94	0.02179
7:2439394:T:C	50	92	0.88	0.2941
7:2439572:C:T	50	100	0.79	0.03776
7:2439735:C:T	50	100	0.92	0.02179
7:2439772:G:A	50	100	0.77	0.02832
7:2439953:C:T	50	100	0.92	0.01398
7:2441094:C:T	50	98	0.86	0.1961
7:2441191:T:C	50	98	0.75	0.01144
7:2441457:T:C	50	100	0.84	0.02179
7:2442062:C:T	50	100	0.66	0.01979
7:2442669:C:G	50	100	0.84	0.07534
7:2442720:A:G	50	100	0.9	0.07062
7:2442793:C:T	50	100	0.81	0.01144
7:2442933:T:G	50	100	0.73	0.02505
7:2443146:G:C	50	96	0.86	0.4405
7:2443151:G:T	49	100	0.84	0.03322
7:2443500:C:A	50	100	0.95	0.1009
7:2443807:C:T	50	100	0.96	0.07371
7:2443912:G:T	50	100	0.97	0.02869
7:2444163:A:C	46	91.3	0.89	0.4552
7:2444322:T:C	48	100	0.84	0.02905
7:2444663:A:G	50	100	0.97	0.07407
7:2444919:T:A	50	100	0.98	0.1033
7:2444923:C:T	50	98	1	0.01271
7:2445196:A:G	50	100	0.89	0.0118
7:2445281:C:T	50	100	0.99	0.02923
7:2445588:A:T	50	100	0.96	0.08152
7:2446298:T:C	50	100	0.98	0.2932
7:2446369:C:T	50	100	0.99	0.4611
7:2446552:T:C	50	100	0.98	0.433
7:2446733:G:C	50	100	0.99	0.4506
7:2447084:A:T	50	100	0.99	0.4512
7:2447175:G:A	50	100	0.98	0.3181
7:2447228:T:C	50	100	1	0.07371
7:2447336:C:A	50	100	1	0.02651
7:2447709:G:A	50	100	0.88	0.09495
7:2447828:A:C	50	100	1	0.07353
7:2447900:C:G	50	100	0.98	0.08152
7:2448073:G:T	50	100	1	0.07353
7:2448415:C:T	50	100	1	0.02778
7:2448594:A:G	50	100	0.99	0.4606
7:2448626:C:G	50	100	0.99	0.4018
7:2448660:G:A	50	100	1	0.07353
7:2448710:G:A	50	100	1	0.03413
7:2448780:C:T	50	100	1	0.07353
7:2448790:G:T	49	100	1	0.1414
7:2449025:C:T	50	100	0.92	0.0118
7:2449432:C:T	50	100	0.98	0.08987
7:2449676:C:G	50	100	1	0.10780000000000001
7:2449747:A:G	50	100	1	0.1082
7:2450024:C:T	50	100	1	0.01525
7:2450065:G:C	50	100	0.99	0.4252
7:2450082:C:T	50	100	1	0.02651
7:2450094:C:T	50	100	1	0.07389
7:2450103:C:G	50	100	0.94	0.09459
7:2450191:A:G	50	100	1	0.07389
7:2450238:C:A	50	100	0.98	0.2958
7:2450413:G:A	50	96	0.99	0.4452
7:2450429:C:T	50	100	1	0.07389
7:2450480:A:G	50	100	1	0.01198
7:2450503:T:A	50	100	1	0.07407
7:2450894:G:A	50	100	0.96	0.01598
7:2450976:T:G	50	100	1	0.07407
7:2451236:A:G	50	100	0.99	0.2936
7:2451819:G:A	50	100	1	0.07534
7:2451986:T:C	50	100	0.99	0.3486
7:2452019:C:G	50	100	1	0.0345
7:2452283:C:T	50	100	0.97	0.1155
7:2452429:G:A	50	100	1	0.07407
7:2452526:T:C	43	100	0.97	0.07298
7:2452777:G:T	50	100	0.95	0.07353
7:2452857:A:G	50	100	0.99	0.4918
7:2453432:C:T	50	100	1	0.07353
7:2453984:C:T	50	100	1	0.07807
7:2454347:T:C	50	100	0.98	0.01126
7:2454544:G:T	50	96	0.62	0.0236
7:2454555:C:T	50	100	0.68	0.01834
7:2454608:G:C	50	98	0.97	0.05973
7:2454614:G:A	50	98	0.97	0.0581
7:2454737:T:C	50	100	0.98	0.2918
7:2454775:A:G	50	100	0.96	0.08588
7:2455074:A:G	50	100	0.66	0.01017
7:2455162:A:G	49	93.9	0.97	0.4176
7:2455202:A:G	50	100	0.9	0.03468
7:2455373:C:T	50	100	0.98	0.09895
7:2455495:G:T	50	100	0.98	0.01162
7:2455600:C:T	50	100	0.96	0.1195
7:2455636:C:T	50	96	0.98	0.4252
7:2455751:A:G	50	98	1	0.03014
7:2455755:A:G	50	100	0.98	0.1843
7:2455966:C:T	50	100	0.97	0.01271
7:2456060:T:A	50	100	0.97	0.01126
7:2456089:A:G	50	100	0.99	0.252
7:2456342:G:A	49	100	0.97	0.01652
7:2456366:G:A	50	100	0.98	0.06318
7:2457283:C:T	50	100	0.98	0.1196
7:2457354:C:T	50	100	1	0.06427
7:2457415:T:C	50	100	1	0.06917
7:2457425:A:G	50	100	1	0.06427
7:2457470:A:G	50	100	1	0.06935
7:2457991:A:G	50	100	0.84	0.01216
7:2458295:C:T	50	100	0.98	0.1206
7:2458417:A:C	50	98	0.99	0.2516
7:2458419:C:T	50	98	0.99	0.2522
7:2458509:G:T	50	98	0.99	0.02524
7:2458594:C:T	50	100	0.98	0.01598
7:2458832:G:A	50	98	0.99	0.2518
7:2459433:A:C	50	98	0.98	0.1209
7:2459523:C:T	50	100	0.99	0.02088
7:2459556:G:A	50	100	0.91	0.03177
7:2460135:A:G	50	100	0.99	0.2164
7:2460231:A:G	50	100	0.99	0.06336
7:2460382:C:A	50	100	0.86	0.04103
7:2460907:G:A	50	100	1	0.06336
7:2461099:G:A	50	100	0.98	0.063
7:2461238:G:A	50	98	1	0.02959
7:2461241:T:C	50	100	1	0.03014
7:2461301:G:A	50	100	0.99	0.4332
7:2461553:T:C	50	98	0.9	0.02996
7:2461661:A:G	50	100	1	0.4722
7:2461817:T:C	50	100	0.99	0.4372
7:2462014:G:A	50	96	0.98	0.4717
7:2462028:T:G	50	100	1	0.06318
7:2462317:A:G	50	100	0.99	0.4426
7:2462786:T:C	50	100	0.99	0.06391
7:2462942:A:G	50	100	1	0.06282
7:2463073:G:T	50	100	0.99	0.1033
7:2463305:G:C	50	98	1	0.06409
7:2463560:G:C	50	98	1	0.02923
7:2463730:T:G	50	98	0.97	0.02941
7:2464084:C:T	50	100	1	0.06409
7:2464143:A:G	50	100	1	0.06409
7:2464145:A:G	50	100	1	0.06282
7:2464295:T:A	49	100	0.94	0.06245
7:2464363:T:C	50	100	0.99	0.2527
7:2464386:A:G	50	98	0.99	0.1273
7:2465045:G:A	50	100	0.96	0.01852
7:2465135:C:A	50	100	0.99	0.4219
7:2465321:T:C	50	100	1	0.2003
7:2465932:G:A	50	100	0.99	0.4274
7:2466128:G:T	50	100	0.99	0.1222
7:2466292:C:T	50	100	1	0.1215
7:2466640:A:C	50	100	1	0.433
7:2466646:A:G	50	100	1	0.4428
7:2466960:G:A	50	100	0.99	0.254
7:2467007:C:G	50	100	1	0.0423
7:2467448:G:A	50	100	1	0.4099
7:2467611:A:G	50	100	1	0.4314
7:2467834:G:A	50	100	1	0.01743
7:2468272:C:T	50	100	0.99	0.4212
7:2468277:C:T	50	100	1	0.1324
7:2468437:T:C	50	100	1	0.254
7:2468542:T:C	50	100	1	0.254
7:2468706:A:G	50	100	1	0.06227
7:2468766:T:C	50	100	0.96	0.01834
7:2468780:A:G	50	100	1	0.254
7:2468804:G:A	50	100	1	0.06409
7:2469508:C:T	49	98	1	0.06245
7:2469552:C:T	50	100	0.99	0.02814
7:2469946:A:T	50	100	1	0.02959
7:2470007:G:C	50	100	1	0.06427
7:2470135:C:A	50	100	1	0.1176
7:2470157:G:A	50	100	0.96	0.01834
7:2470459:C:T	50	100	1	0.1042
7:2470498:T:C	50	98	0.99	0.02869
7:2471135:T:C	50	100	0.96	0.03105
7:2472208:A:G	50	100	0.95	0.01071
7:2472209:T:G	50	98	0.99	0.4918
7:2472213:T:G	50	98	0.99	0.4915
7:2472217:G:T	50	100	0.94	0.12
7:2472325:A:G	50	100	0.99	0.1082
7:2472509:A:G	47	97.9	0.86	0.09804
7:2472617:A:G	50	100	0.99	0.3446
7:2472635:C:T	50	88	0.98	0.3589
7:2472763:A:G	48	97.9	0.99	0.06245
7:2472765:A:G	49	100	0.98	0.06209
7:2472786:T:C	48	100	0.94	0.07153
7:2472823:A:T	50	100	1	0.01834
7:2472910:G:A	50	100	1	0.2718
7:2473367:T:C	50	100	1	0.1275
7:2473465:G:A	50	100	0.99	0.1048
7:2473646:G:C	50	100	1	0.2711
7:2473807:G:A	50	100	0.99	0.4332
7:2473952:C:T	50	100	0.99	0.01616
7:2474542:T:C	50	100	1	0.4259
7:2474546:C:T	50	100	1	0.2714
7:2474574:G:A	50	100	1	0.2714
7:2474804:G:A	50	100	1	0.06046
7:2475153:C:T	50	100	0.91	0.01216
7:2475255:T:C	50	100	1	0.06645
7:2475694:G:A	50	100	1	0.06427
7:2475979:G:A	50	100	1	0.01816
7:2476544:G:A	47	93.6	0.99	0.4138
7:2476755:A:G	50	100	1	0.06445
7:2476960:C:T	50	100	1	0.3312
7:2477156:C:A	49	98	0.98	0.4286
7:2477479:C:A	50	100	0.97	0.01797
7:2477689:G:T	50	100	0.98	0.01235
7:2477839:C:T	50	100	0.99	0.1216
7:2477916:C:T	50	100	1	0.06409
7:2478095:G:C	50	100	1	0.061
7:2478152:C:T	50	100	0.88	0.01107
7:2478282:C:T	49	100	0.84	0.01452
7:2478470:T:C	50	100	0.99	0.2838
7:2478485:T:C	50	100	0.99	0.3439
7:2478844:A:G	50	100	0.96	0.06064
7:2478924:T:C	50	100	1	0.06064
7:2479055:G:C	50	100	0.99	0.2569
7:2479268:T:C	50	96	0.98	0.4673
7:2479273:T:C	50	94	0.98	0.3252
7:2479299:G:A	50	98	0.99	0.07516
7:2479300:A:G	50	100	0.99	0.06028
7:2479315:T:G	50	96	0.98	0.2689
7:2479351:C:G	50	100	0.99	0.05991
7:2479352:A:G	50	100	0.96	0.1516
7:2479369:A:G	50	98	0.98	0.2658
7:2479373:G:A	50	100	0.96	0.02324
7:2479380:C:T	50	100	1	0.05973
7:2479441:A:C	50	98	0.98	0.4595
7:2479462:A:G	50	100	0.99	0.1006
7:2479597:T:C	50	100	0.98	0.2531
7:2479807:T:C	50	100	0.95	0.02959
7:2479883:C:T	50	100	0.98	0.01162
7:2479999:G:C	50	100	1	0.05973
7:2480175:G:A	50	98	0.96	0.1069
7:2480253:C:T	50	96	0.98	0.402
7:2480464:T:C	49	98	0.98	0.06427
7:2480654:C:A	50	100	0.93	0.01997
7:2481232:G:T	50	94	0.98	0.4083
7:2481290:A:T	50	100	0.99	0.09114
7:2481332:G:C	50	100	0.94	0.01997
7:2481456:A:G	50	98	1	0.2638
7:2481740:A:G	50	98	1	0.2631
7:2481755:C:T	50	98	0.99	0.1089
7:2482170:C:G	50	100	0.98	0.03141
7:2482224:C:T	50	96	0.99	0.3903
7:2482296:C:T	50	100	0.97	0.03704
7:2482530:G:A	50	100	1	0.06028
7:2483148:A:G	50	100	1	0.1492
7:2483369:G:A	50	98	0.98	0.3027
7:2483415:C:T	50	100	0.97	0.03686
7:2483674:G:A	50	100	0.99	0.1107
7:2483783:A:G	50	100	0.97	0.02687
7:2483965:C:T	50	100	0.98	0.05973
7:2484217:A:G	50	100	0.97	0.1836
7:2484400:A:G	50	100	0.98	0.4441
7:2484448:C:A	50	100	0.98	0.04212
7:2484499:G:C	50	100	0.95	0.09786
7:2484517:G:T	50	100	0.99	0.122
7:2484528:G:A	50	100	0.98	0.4036
7:2484605:A:G	50	100	0.95	0.0394
7:2484725:A:G	50	100	0.98	0.2467
7:2484745:A:G	50	100	0.98	0.4784
7:2485068:A:T	50	100	1	0.05991
7:2485124:C:T	50	96	0.99	0.4049
7:2485142:C:T	47	100	0.97	0.03958
7:2485163:A:G	45	77.8	0.94	0.1647
7:2485167:A:G	43	90.7	0.95	0.05265
7:2485305:A:G	50	100	0.99	0.2471
7:2485482:G:A	50	100	0.99	0.05955
7:2485593:C:T	50	100	0.98	0.4067
7:2485647:C:G	50	100	0.81	0.03123
7:2485762:G:A	50	100	0.97	0.02814
7:2486133:C:T	50	100	0.96	0.02832
7:2486473:A:G	50	100	1	0.05955
7:2486501:T:A	50	98	0.98	0.2182
7:2486877:T:G	50	100	0.99	0.254
7:2487130:G:A	50	100	0.98	0.0187
7:2487210:A:G	50	98	0.97	0.4804
7:2487308:C:A	50	100	0.98	0.1144
7:2487430:A:C	50	100	0.95	0.03994
7:2487576:A:G	50	100	0.97	0.2159
7:2487592:G:A	50	100	0.97	0.05174
7:2488299:A:C	50	100	0.73	0.02869
7:2488337:A:C	50	100	0.94	0.03976
7:2488351:G:A	50	98	0.98	0.05174
7:2488426:A:C	50	100	0.99	0.2485
7:2488492:G:T	50	100	0.99	0.2485
7:2488555:C:T	49	98	0.73	0.08315
7:2488965:G:T	50	98	0.97	0.4147
7:2489693:G:A	50	98	0.96	0.4261
7:2489776:G:A	50	100	0.99	0.25
7:2489989:C:T	49	100	0.96	0.329
7:2490441:A:T	50	100	0.96	0.4272
7:2490534:C:G	50	100	0.94	0.1434
7:2490723:A:G	50	100	0.99	0.05901
7:2490797:A:G	50	100	0.98	0.2495
7:2491065:C:A	49	100	0.94	0.05192
7:2491649:T:C	50	100	0.91	0.02905
7:2491748:C:T	49	93.9	0.92	0.25
7:2491839:T:C	39	84.6	0.92	0.3584
7:2492068:C:T	50	94	0.94	0.4326
7:2492539:C:G	50	100	0.96	0.0581
7:2493719:G:C	50	100	0.96	0.1977
7:2494156:T:C	44	97.7	0.94	0.2469
7:2494269:G:A	50	100	0.96	0.1057
7:2494482:G:C	50	100	0.93	0.03903
7:2494758:A:C	50	100	0.94	0.1981
7:2495049:G:C	50	100	0.94	0.1973
7:2495109:G:T	50	100	0.96	0.0492
7:2495157:C:A	50	100	0.97	0.1082
7:2495229:A:G	50	96	0.94	0.4579
7:2495267:T:G	50	98	0.96	0.1966
7:2495380:A:C	50	98	0.91	0.09931
7:2495501:G:A	50	100	0.95	0.04121
7:2495563:G:A	50	100	0.91	0.02469
7:2495806:T:C	50	100	0.93	0.05174
7:2495845:T:C	50	94	0.97	0.1102
7:2496171:T:G	50	92	0.78	0.4297
7:2496641:G:C	50	94	0.97	0.02778
7:2496711:G:A	50	100	0.82	0.0276
7:2496743:A:G	50	100	0.92	0.335
7:2496821:G:A	50	100	0.95	0.384
7:2496872:A:G	50	96	0.92	0.3637
7:2496879:C:T	50	96	0.98	0.0256
7:2496896:A:G	50	96	0.97	0.02705
7:2497684:C:T	50	100	0.97	0.01707
7:2497747:G:T	50	100	0.95	0.1663
7:2497769:A:C	50	98	0.95	0.2175
7:2497849:G:A	50	100	0.96	0.3765
7:2497988:T:A	50	100	0.96	0.04593
7:2498191:G:A	50	100	0.99	0.02651
7:2498232:G:A	50	100	0.97	0.1556
7:2498622:G:C	50	98	0.96	0.4615
7:2498687:A:C	50	98	0.96	0.4546
7:2498714:C:T	50	100	0.96	0.02415
7:2498726:C:T	50	100	0.99	0.01198
7:2498887:G:A	50	96	0.95	0.1643
7:2498969:G:A	50	100	0.99	0.1097
7:2499104:G:A	50	100	0.96	0.1656
7:2499279:T:G	50	100	0.94	0.1307
7:2499736:C:G	50	98	0.95	0.1521
7:2499737:A:C	50	98	0.94	0.1523
7:2499934:A:G	50	100	0.96	0.02905
7:2500042:A:G	50	100	0.98	0.13
7:2500443:G:A	50	100	0.98	0.1093
7:2500469:C:T	50	100	0.98	0.1095
7:2500607:G:A	50	98	0.98	0.13
7:2500680:G:C	50	96	0.98	0.1309
7:2500744:C:G	50	100	0.98	0.1093
7:2500771:C:T	49	95.9	0.88	0.09314
7:2501201:C:A	48	95.8	0.95	0.3259
7:2501331:T:C	50	100	0.98	0.1093
7:2501562:G:T	50	100	0.98	0.04176
7:2501765:A:G	50	98	0.98	0.152
7:2501781:C:G	50	100	0.91	0.01216
7:2502354:T:C	50	98	0.99	0.1554
7:2502606:A:G	50	100	0.95	0.4288
7:2502623:G:T	50	98	0.98	0.1512
7:2502662:C:T	50	98	0.94	0.1641
7:2502710:A:G	50	98	0.99	0.1512
7:2502844:C:T	50	100	0.97	0.11
7:2502863:G:A	50	98	0.99	0.1512
7:2503132:C:A	50	96	0.98	0.1511
7:2503160:C:T	50	96	0.98	0.1511
7:2503183:T:G	50	98	0.97	0.2255
7:2503236:C:T	50	98	1	0.02487
7:2503296:C:G	50	100	0.98	0.04212
7:2503385:G:T	50	100	0.99	0.01416
7:2503473:C:T	50	96	0.98	0.1438
7:2503750:G:A	50	100	0.96	0.1069
7:2503755:C:T	50	98	0.96	0.1064
7:2503792:G:C	50	98	0.95	0.1659
7:2504150:C:T	50	96	0.97	0.1066
7:2504560:G:A	50	94	0.83	0.07298
7:2504572:C:G	50	96	0.95	0.1091
7:2504782:G:A	50	100	0.67	0.01126
7:2504927:C:A	50	88	0.94	0.1071
7:2504930:C:G	50	78	0.91	0.2629
7:2505293:G:A	50	90	0.91	0.22
7:2505346:G:A	50	100	0.96	0.04049
7:2505357:T:C	50	98	0.99	0.1476
7:2505456:G:A	50	98	0.99	0.1476
7:2505743:T:G	50	98	0.99	0.1481
7:2505853:C:G	50	100	0.9	0.1992
7:2506145:T:A	50	96	0.97	0.1481
7:2506167:G:C	50	98	0.98	0.1476
7:2506254:C:T	50	98	0.98	0.1474
7:2506909:G:A	50	98	0.82	0.0659
7:2507015:G:T	50	94	0.85	0.02796
7:2507409:A:C	50	96	0.9	0.222
7:2507424:T:C	50	100	0.85	0.04448
7:2507434:C:T	50	98	0.81	0.05029
7:2507452:C:T	50	100	0.96	0.01053
7:2507474:G:A	50	98	0.89	0.2324
7:2507484:G:A	50	98	0.93	0.4136
7:2507551:T:A	50	94	0.92	0.1734
7:2507654:G:T	50	98	0.94	0.3344
7:2507877:T:C	50	100	0.94	0.1926
7:2507944:C:A	50	94	0.96	0.4228
7:2508117:C:T	50	96	0.93	0.1438
7:2508453:T:C	50	96	0.97	0.4802
7:2509145:C:T	50	100	0.88	0.1305
7:2509298:G:C	50	100	0.97	0.3268
7:2509477:T:C	50	100	0.97	0.1832
7:2509689:G:T	50	98	0.88	0.03032
7:2509776:G:A	50	100	0.96	0.2377
7:2509930:G:C	50	98	0.98	0.2133
7:2510017:C:A	50	100	0.93	0.03377
7:2510420:G:C	50	100	0.98	0.447
7:2510539:G:A	50	100	0.99	0.213
7:2510844:C:G	50	100	0.98	0.4484
7:2510869:G:A	50	100	0.96	0.01017
7:2511079:G:A	50	98	0.98	0.449
7:2511205:G:A	50	100	0.96	0.234
7:2511254:G:C	50	100	0.99	0.2126
7:2511641:C:T	50	100	0.9	0.03086
7:2511891:T:C	50	100	0.96	0.2228
7:2512044:G:A	50	100	0.91	0.03304
7:2512091:G:A	50	100	0.91	0.05356
7:2512229:G:A	50	100	0.98	0.1903
7:2512345:G:C	50	100	0.85	0.02814
7:2512747:G:A	50	98	0.9	0.0325
7:2512784:C:A	50	98	0.9	0.03649
7:2513172:G:C	50	98	0.73	0.02469
7:2513352:A:C	50	98	0.96	0.2442
7:2513396:T:C	50	100	0.96	0.0817
7:2513549:G:A	50	98	0.93	0.1038
7:2513589:A:G	50	98	0.92	0.1167
7:2513649:C:A	50	98	0.96	0.2159
7:2513772:T:C	50	100	0.83	0.01017
7:2513908:G:C	50	98	0.93	0.1031
7:2514240:T:C	50	98	0.95	0.317
7:2514385:A:T	49	98	0.92	0.1035
7:2514403:C:T	50	98	0.97	0.09005
7:2514458:C:G	50	100	0.95	0.3359
7:2514806:C:T	50	100	0.92	0.01053
7:2514978:C:T	50	98	0.66	0.01761
7:2515095:C:T	50	96	0.92	0.317
7:2515563:G:A	50	100	0.87	0.03068
7:2516523:A:C	50	96	0.88	0.3785
7:2516764:G:A	50	100	0.95	0.1999
7:2516878:C:A	50	100	0.92	0.1071
7:2517005:C:T	50	100	0.95	0.2003
7:2517632:T:C	50	100	0.9	0.4239
7:2517743:T:C	50	100	0.94	0.08932
7:2518254:T:C	50	100	0.84	0.01253
7:2519103:C:A	49	100	0.93	0.03831
7:2519267:G:A	50	100	0.93	0.03758
7:2520574:C:G	50	100	0.9	0.08842
7:2521143:G:A	50	98	0.87	0.3261
7:2522572:G:A	50	98	0.86	0.1469
7:2522837:C:T	50	98	0.75	0.01507
7:2522915:C:G	50	100	0.91	0.09423
7:2522978:A:C	50	98	0.86	0.2137
7:2523240:A:T	50	100	0.9	0.04902
7:2524038:G:A	50	94	0.84	0.48
7:2524404:G:A	50	98	0.9	0.09386
7:2524509:G:A	50	98	0.77	0.0167
7:2525215:A:G	50	100	0.84	0.06191
7:2525634:C:A	50	92	0.81	0.3905
7:2525649:C:T	50	96	0.76	0.06518
7:2526034:A:C	50	100	0.77	0.01816
7:2526394:G:A	50	96	0.76	0.02705
7:2526799:G:A	50	100	0.88	0.0846
7:2526850:C:T	50	100	0.87	0.0443
7:2527893:C:G	50	98	0.91	0.08497
7:2529035:G:A	50	98	0.86	0.03704
7:2529136:T:C	50	98	0.94	0.1019
7:2529429:C:G	50	100	0.9	0.01235
7:2529497:C:T	50	100	0.85	0.01362
7:2529668:G:C	50	92	0.88	0.1569
7:2530051:C:T	50	100	0.88	0.0118
7:2530428:G:A	50	98	0.87	0.04085
7:2530770:C:T	50	100	0.95	0.02197
7:2531021:A:C	50	100	0.89	0.04339
7:2531184:A:G	50	96	0.95	0.1049
7:2531407:C:T	50	94	0.94	0.1236
7:2531510:T:A	50	96	0.83	0.03831
7:2531529:A:G	50	92	0.89	0.05864
7:2531566:A:C	50	98	0.94	0.1009
7:2531690:T:C	49	79.6	0.92	0.1498
7:2531771:T:C	50	92	0.91	0.3351
7:2531796:G:A	50	98	0.93	0.02996
7:2531815:T:C	48	85.4	0.89	0.2994
7:2532027:A:G	50	80	0.88	0.171
7:2532096:A:G	50	88	0.83	0.1407
7:2532212:C:T	50	100	0.94	0.04539
7:2532297:A:G	50	86	0.87	0.2008
7:2532382:C:T	50	98	0.94	0.1029
7:2532392:T:C	50	86	0.6	0.04902
7:2532486:G:C	50	92	0.86	0.03232
7:2532614:G:C	50	90	0.81	0.06354
7:2532956:A:T	50	94	0.89	0.0305
7:2532980:A:T	50	76	0.91	0.4031
7:2533016:G:A	50	98	0.9	0.03831
7:2533091:G:C	49	75.5	0.92	0.1338
7:2533270:C:T	49	98	0.85	0.03831
7:2533384:T:A	49	87.8	0.91	0.1037
7:2533472:A:C	41	100	0.94	0.01253
7:2533493:T:A	49	91.8	0.94	0.1649
7:2533497:A:C	37	86.5	0.92	0.07171
7:2533500:T:A	50	90	0.94	0.1645
7:2533503:T:A	50	90	0.94	0.1647
7:2533650:T:C	50	98	0.93	0.0728
7:2533700:G:C	50	100	0.94	0.04575
7:2533910:C:G	47	91.5	0.93	0.2562
7:2534034:G:A	48	100	0.92	0.03014
7:2534248:G:A	48	100	0.76	0.01253
7:2534462:G:A	50	94	0.91	0.1402
7:2534604:G:A	48	93.8	0.91	0.03813
7:2534690:C:T	48	93.8	0.95	0.1124
7:2534878:T:C	50	94	0.83	0.2771
7:2534931:G:A	50	96	0.9	0.3981
7:2535215:T:A	49	100	0.92	0.03794
7:2535344:G:A	49	91.8	0.87	0.116
7:2535350:A:G	42	90.5	0.87	0.1256
7:2535640:C:T	50	98	0.92	0.04666
7:2535686:T:C	49	91.8	0.62	0.01997
7:2535788:G:A	50	98	0.93	0.1115
7:2535828:G:A	50	100	0.92	0.03758
7:2535991:C:G	50	96	0.88	0.03794
7:2536129:C:G	50	82	0.79	0.2939
7:2536431:A:G	49	91.8	0.93	0.4653
7:2537345:A:G	50	100	0.92	0.01071
7:2537371:G:A	50	98	0.98	0.4521
7:2537850:G:T	50	100	0.94	0.01071
7:2538057:C:G	50	100	0.99	0.1327
7:2538147:T:C	50	100	1	0.4657
7:2538326:G:A	50	100	0.97	0.03086
7:2538547:C:T	50	100	0.98	0.04938
7:2538603:T:C	50	100	1	0.465
7:2538604:C:T	50	100	1	0.1324
7:2538612:C:T	50	100	0.81	0.04811
7:2538668:C:T	50	100	1	0.0138
7:2538737:G:A	50	100	0.98	0.04303
7:2538800:G:T	50	98	1	0.4628
7:2538821:G:A	50	100	1	0.1492
7:2539056:A:T	50	100	1	0.01325
7:2539100:C:T	50	100	0.96	0.02633
7:2539313:C:A	50	100	0.96	0.02487
7:2539407:C:T	50	100	0.95	0.03631
7:2540057:C:G	50	98	0.99	0.177
7:2540059:A:G	50	100	0.94	0.04139
7:2540123:G:A	50	98	0.99	0.1846
7:2540436:T:C	50	100	0.99	0.466
7:2540543:C:T	50	100	0.9	0.01797
7:2540641:A:G	50	100	1	0.4624
7:2540935:C:T	50	100	0.95	0.03631
7:2541280:C:T	50	100	1	0.132
7:2541413:G:A	50	100	0.93	0.01725
7:2541492:G:T	50	100	1	0.01344
7:2541542:G:A	50	100	1	0.01325
7:2541556:C:T	50	100	0.96	0.0325
7:2541960:G:A	50	100	1	0.132
7:2542224:G:A	50	100	0.99	0.01325
7:2542225:C:T	50	100	0.95	0.02542
7:2542360:T:C	50	100	1	0.4644
7:2542566:C:G	50	100	0.98	0.1144
7:2542599:A:G	50	100	0.99	0.4666
7:2542747:T:A	50	100	0.99	0.4666
7:2542818:T:C	50	100	1	0.1389
7:2542950:G:A	50	100	1	0.132
7:2543273:C:T	50	100	1	0.02415
7:2543531:G:A	50	100	1	0.132
7:2543694:C:T	50	100	1	0.1487
7:2544500:C:G	50	100	1	0.1316
7:2544889:T:C	50	100	0.98	0.1316
7:2545520:C:T	49	95.9	0.99	0.4726
7:2546153:A:G	50	100	0.92	0.04739
7:2546296:C:T	50	100	0.97	0.1314
7:2546410:C:T	50	100	0.93	0.03195
7:2546461:T:A	50	98	0.91	0.1113
7:2546781:T:A	50	98	0.87	0.02088
7:2546782:A:T	50	96	0.97	0.2137
7:2546940:G:A	49	89.8	0.82	0.02941
7:2547139:C:T	50	100	0.91	0.02869
7:2547183:T:G	50	100	0.95	0.02469
7:2547488:T:C	50	100	0.99	0.4728
7:2547516:C:T	50	100	0.94	0.112
7:2547698:C:T	50	100	0.9	0.04139
7:2547979:A:G	50	100	0.98	0.3562
7:2548005:A:C	50	98	0.98	0.1411
7:2548052:C:T	50	100	0.99	0.1491
7:2548273:T:C	50	100	0.88	0.01598
7:2548523:C:T	50	98	0.92	0.102
7:2548647:C:T	49	98	0.99	0.1964
7:2548689:G:A	50	98	0.99	0.1405
7:2548917:A:C	50	98	0.99	0.1981
7:2548995:T:C	50	98	0.98	0.4697
7:2548996:G:C	50	98	0.98	0.4697
7:2549065:C:T	50	100	0.95	0.02887
7:2549089:G:A	50	100	0.96	0.04085
7:2549394:C:T	50	100	0.86	0.01089
7:2549434:A:G	50	100	1	0.1316
7:2549979:G:A	50	100	1	0.1489
7:2550103:C:T	50	100	0.88	0.04121
7:2550329:G:A	50	100	1	0.1314
7:2550495:G:A	49	91.8	0.8	0.01434
7:2550720:G:A	50	100	0.89	0.01362
7:2550749:C:T	50	100	0.99	0.4699
7:2551029:C:T	50	100	0.98	0.1632
7:2551099:G:A	50	100	0.98	0.04085
7:2551122:C:T	50	100	0.94	0.03214
7:2551225:A:G	50	100	0.97	0.08678
7:2551426:C:T	50	98	1	0.1487
7:2551531:A:G	50	100	0.99	0.3551
7:2551769:A:C	50	100	1	0.1316
7:2551921:T:C	50	100	0.87	0.01235
7:2552640:C:G	50	100	0.92	0.01253
7:2552965:T:G	50	100	1	0.14
7:2552972:C:T	50	100	0.99	0.2044
7:2553045:A:C	50	100	0.98	0.09877
7:2553311:A:G	50	100	1	0.1489
7:2553336:C:T	50	100	0.78	0.01253
7:2553352:G:A	50	100	1	0.1963
7:2553814:G:T	49	100	0.93	0.01362
7:2554059:G:A	50	100	0.99	0.01362
7:2554079:C:T	50	98	0.99	0.47
7:2554547:C:T	50	100	0.99	0.1394
7:2554704:C:T	49	100	1	0.1325
7:2554806:T:G	50	98	0.98	0.0846
7:2555321:G:A	50	98	0.96	0.1282
7:2555593:G:A	50	98	0.98	0.1362
7:2555772:G:A	49	98	0.98	0.2952
7:2555864:G:C	50	98	0.81	0.04793
7:2556079:T:A	25	84	0.86	0.05574
7:2556318:T:G	50	98	0.98	0.3094
7:2556528:C:T	50	100	0.98	0.1685
7:2556653:G:A	50	100	0.97	0.08878
7:2556945:T:C	50	100	0.98	0.1351
7:2557020:G:A	50	100	0.99	0.02869
7:2557355:G:T	49	100	0.98	0.3007
7:2557587:C:T	50	100	0.98	0.1667
7:2557694:A:G	50	100	0.98	0.3005
7:2557796:G:A	50	100	0.97	0.1574
7:2557846:G:A	49	100	0.98	0.1353
7:2557884:G:A	50	100	1	0.01507
7:2558022:G:A	50	100	0.98	0.209
7:2558098:A:C	50	100	0.96	0.1552
7:2558569:A:G	50	100	0.99	0.02869
7:2558729:T:C	50	100	0.98	0.1694
7:2558756:T:A	50	100	1	0.01525
7:2558792:T:C	50	100	0.98	0.1345
7:2559090:C:G	50	100	0.76	0.01797
7:2559123:T:C	49	98	0.95	0.4797
7:2559274:T:C	48	97.9	0.98	0.4566
7:2559692:A:G	50	100	0.61	0.02996
7:2559720:A:G	49	95.9	0.98	0.2413
7:2560231:A:G	50	100	0.91	0.05102
7:2560442:A:G	50	98	0.98	0.2496
7:2560649:T:C	50	100	0.98	0.04031
7:2560825:C:T	50	100	0.94	0.06845
7:2561385:T:C	50	100	0.98	0.4828
7:2561716:C:T	50	100	0.9	0.01162
7:2561726:A:G	50	100	0.96	0.08497
7:2561857:A:G	50	100	0.88	0.0345
7:2561878:A:C	50	98	0.79	0.02996
7:2562235:T:G	50	100	0.94	0.06282
7:2562814:A:G	50	100	0.67	0.03159
7:2563042:C:T	49	100	0.94	0.06881
7:2563201:C:T	50	100	0.89	0.04267
7:2563562:T:A	50	100	0.9	0.0118
7:2563575:T:G	50	100	1	0.01525
7:2564039:C:T	50	100	0.9	0.01162
7:2564134:G:C	50	100	0.98	0.4824
7:2564260:G:T	50	100	0.98	0.2342
7:2564424:C:T	50	100	0.96	0.1634
7:2564686:T:C	50	100	0.9	0.01162
7:2564844:C:T	50	100	0.98	0.08007
7:2564880:G:A	50	100	0.97	0.01888
7:2565027:C:T	50	100	0.98	0.2073
7:2565182:C:T	49	100	0.98	0.08007
7:2565242:T:C	50	100	0.95	0.08733
7:2565256:C:T	50	100	0.89	0.06391
7:2565363:A:G	50	100	0.95	0.02505
7:2565378:C:G	50	100	0.89	0.04248
7:2565430:G:A	50	100	0.95	0.03377
7:2565699:G:A	50	100	0.98	0.4864
7:2565781:A:T	50	100	1	0.01525
7:2565790:A:G	50	100	0.95	0.07988
7:2566271:C:T	50	100	0.9	0.4178
7:2566393:A:G	50	100	0.91	0.05229
7:2566458:T:C	50	96	0.72	0.0394
7:2566460:T:G	50	100	0.72	0.04648
7:2566892:G:T	50	94	0.75	0.04267
7:2566929:C:G	50	100	0.8	0.01053
7:2567300:G:A	50	100	0.78	0.1044
7:2567303:G:A	50	98	0.91	0.08406
7:2567556:C:T	50	100	0.91	0.01017
7:2567618:A:G	50	94	0.91	0.2642
7:2567625:C:T	50	98	0.97	0.03486
7:2567703:G:C	50	100	0.82	0.01543
7:2567705:G:A	50	96	0.93	0.3869
7:2567772:C:T	50	100	0.88	0.01797
7:2567834:C:T	50	100	0.95	0.3549
7:2568017:G:A	50	100	0.97	0.01017
7:2568261:A:T	50	98	0.96	0.4773
7:2568446:C:T	50	100	0.99	0.01398
7:2568535:T:C	50	96	0.95	0.3217
7:2568543:A:T	50	96	0.96	0.2843
7:2568626:G:A	50	96	0.95	0.295
7:2569200:C:T	50	100	0.98	0.02687
7:2569206:G:A	50	100	0.94	0.1983
7:2569213:T:C	50	98	0.99	0.1609
7:2569255:C:T	50	100	0.99	0.03704
7:2569415:G:T	50	98	0.99	0.0354
7:2569675:A:G	50	98	0.99	0.1609
7:2569695:C:T	50	98	0.99	0.03504
7:2569990:C:T	50	100	0.99	0.03722
7:2570131:C:T	50	100	0.98	0.4076
7:2570144:G:C	50	100	0.99	0.01416
7:2570170:T:C	50	100	0.97	0.01017
7:2570327:C:T	50	100	0.97	0.01017
7:2570459:G:C	50	98	0.98	0.2464
7:2570769:C:T	50	100	0.97	0.3146
7:2571256:C:T	50	96	0.8	0.0207
7:2571320:C:G	50	98	0.86	0.01816
7:2571778:G:A	50	98	1	0.1167
7:2571800:G:A	50	98	1	0.1166
7:2571875:A:G	50	98	1	0.1167
7:2572020:G:T	50	98	0.99	0.1122
7:2572233:C:A	50	100	0.77	0.02251
7:2572244:T:C	50	100	0.96	0.3315
7:2572256:C:T	50	100	0.83	0.01471
7:2572531:C:T	50	100	0.95	0.04303
7:2572589:G:A	50	100	0.98	0.04103
7:2572660:T:A	50	100	0.96	0.209
7:2572661:C:A	50	100	0.96	0.209
7:2572701:T:C	50	100	1	0.1169
7:2572740:C:T	50	100	0.98	0.04103
7:2572962:G:A	50	100	1	0.1169
7:2573173:T:C	50	100	1	0.1171
7:2573233:C:G	50	100	0.98	0.248
7:2573374:A:G	50	100	1	0.1169
7:2573408:G:C	50	100	0.98	0.2943
7:2573428:T:C	50	100	1	0.1169
7:2573499:G:A	50	100	0.99	0.07099
7:2573583:G:T	50	100	0.99	0.0354
7:2573790:T:G	50	100	0.98	0.4486
7:2573907:G:T	50	100	0.99	0.0354
7:2573910:G:A	50	100	0.99	0.1155
7:2573930:A:G	50	100	0.77	0.02251
7:2573935:A:C	50	98	0.98	0.2279
7:2573936:G:A	50	100	0.77	0.02251
7:2573939:T:G	50	96	0.89	0.06645
7:2574051:T:C	50	100	0.99	0.0354
7:2574120:G:A	50	100	0.99	0.0354
7:2574148:G:A	50	100	0.98	0.04103
7:2574213:C:G	50	100	0.99	0.248
7:2574448:G:C	50	100	1	0.1169
7:2574535:C:T	50	100	0.98	0.114
7:2574780:C:T	50	100	1	0.1097
7:2575234:A:G	50	100	0.98	0.313
7:2575250:A:G	50	100	0.99	0.2941
7:2575488:G:A	50	100	0.99	0.1941
7:2575555:T:G	50	98	0.98	0.289
7:2575566:G:C	50	100	0.99	0.07789
7:2575769:A:T	50	100	0.97	0.2894
7:2575857:C:T	50	98	0.98	0.1454
7:2576067:T:C	50	98	0.98	0.3531
7:2576143:C:T	50	100	0.99	0.07861
7:2576239:T:C	50	100	0.99	0.2941
7:2576861:C:T	50	100	0.98	0.01416
7:2577112:C:T	50	100	0.98	0.01416
7:2577130:G:C	50	100	0.99	0.03558
7:2577326:G:A	46	100	0.98	0.2111
7:2577346:G:A	47	97.9	0.64	0.02142
7:2577355:C:T	41	90.2	0.92	0.3061
7:2577357:C:T	41	90.2	0.91	0.3043
7:2577408:C:T	42	90.5	0.96	0.3522
7:2577442:A:G	20	90	0.96	0.285
7:2577507:T:C	32	84.4	0.87	0.2451
7:2577624:G:A	40	100	0.78	0.1017
7:2577752:C:T	37	97.3	0.62	0.0797
7:2577827:T:C	26	80.8	0.64	0.138
7:2578042:T:C	42	85.7	0.85	0.1089
7:2578760:C:T	50	100	0.92	0.02505
7:2578767:C:T	50	100	0.99	0.0354
7:2578858:C:T	50	100	0.99	0.2037
7:2579000:G:A	49	100	0.99	0.2823
7:2579006:T:C	49	100	0.99	0.2841
7:2579274:G:C	50	100	0.99	0.4399
7:2579479:A:G	50	100	0.99	0.0354
7:2579729:G:C	48	93.8	0.96	0.4332
7:2579782:T:C	50	98	0.99	0.1164
7:2579836:C:G	50	100	0.99	0.2838
7:2579850:T:C	50	100	1	0.2502
7:2580405:T:A	50	98	0.94	0.03722
7:2580435:C:T	50	100	0.99	0.0354
7:2580522:G:C	50	100	0.98	0.01017
7:2580709:A:G	50	100	0.99	0.4385
7:2581045:G:A	50	100	0.94	0.03776
7:2581255:C:G	50	100	1	0.2478
7:2581539:A:G	50	100	0.99	0.3195
7:2581716:T:G	50	100	0.8	0.02269
7:2581732:T:C	50	98	1	0.2478
7:2581741:G:A	50	98	0.99	0.3568
7:2581754:C:G	50	96	0.99	0.4385
7:2581864:C:T	50	100	0.99	0.4401
7:2581891:T:A	50	98	0.75	0.05483
7:2581933:T:C	49	98	0.98	0.285
7:2581966:C:T	50	100	0.96	0.01434
7:2582088:C:T	49	100	0.96	0.03086
7:2582097:T:C	50	100	0.69	0.02378
7:2582366:C:T	49	95.9	0.99	0.1988
7:2582367:G:A	50	100	1	0.01434
7:2582467:C:T	50	96	0.99	0.2042
7:2582499:G:A	50	100	0.99	0.1423
7:2582570:C:T	50	98	0.73	0.01035
7:2582691:G:A	50	98	0.96	0.02977
7:2582802:A:C	50	100	0.96	0.03395
7:2582835:A:G	50	100	0.95	0.02505
7:2582938:T:C	50	100	0.99	0.4381
7:2582975:G:T	50	100	0.99	0.2476
7:2583015:T:C	50	100	0.97	0.2402
7:2583150:C:G	50	100	0.83	0.02269
7:2583290:G:A	50	100	0.93	0.01307
7:2583405:T:C	50	98	0.99	0.4314
7:2583525:T:C	50	100	0.83	0.02269
7:2583557:C:T	50	100	1	0.0354
7:2583717:G:A	47	100	0.98	0.3573
7:2583811:T:A	36	83.3	0.78	0.1805
7:2583842:C:T	40	92.5	0.8	0.08878
7:2584064:C:A	50	100	0.98	0.01416
7:2584094:C:T	50	100	0.95	0.02505
7:2584114:C:T	50	98	1	0.03558
7:2584167:G:T	50	100	0.99	0.3177
7:2584794:C:T	50	100	0.99	0.4408
7:2585091:G:A	50	100	0.97	0.01416
7:2585197:C:A	50	100	0.91	0.03068
7:2585228:G:A	50	100	1	0.07825
7:2585477:G:A	50	100	0.9	0.04212
7:2585774:C:G	50	100	1	0.2476
7:2585892:A:G	50	100	1	0.2476
7:2586035:C:A	50	100	0.98	0.01416
7:2586204:C:T	50	98	0.99	0.2044
7:2586332:C:T	50	98	1	0.0325
7:2586774:C:T	50	100	0.98	0.01416
7:2586805:G:A	50	100	0.98	0.01416
7:2586976:T:C	50	100	1	0.2838
7:2587062:G:A	50	100	1	0.0374
7:2587237:C:T	50	100	1	0.02669
7:2587262:G:C	50	100	1	0.284
7:2587277:C:T	50	98	0.99	0.2042
7:2587660:C:T	50	100	0.97	0.1289
7:2587676:T:A	50	100	1	0.2484
7:2588009:G:A	50	100	0.84	0.01688
7:2588283:C:T	50	100	0.94	0.05211
7:2588446:C:T	50	100	0.94	0.02269
7:2588449:G:C	50	100	0.96	0.09078
7:2588515:G:A	49	100	1	0.02959
7:2588581:C:T	49	100	0.99	0.02451
7:2588588:C:T	49	100	0.96	0.1064
7:2588601:C:A	49	100	0.79	0.02324
7:2588713:G:A	48	89.6	0.98	0.3824
7:2588960:T:C	49	100	0.98	0.4049
7:2589079:G:A	50	100	0.99	0.3308
7:2589386:A:C	50	98	0.99	0.3546
7:2589409:A:G	50	100	1	0.03758
7:2589461:G:T	50	100	0.9	0.02269
7:2589724:G:A	50	100	1	0.03758
7:2590095:G:A	50	100	0.9	0.02124
7:2590216:A:G	46	89.1	0.77	0.05029
7:2590297:C:A	24	100	0.98	0.3535
7:2590362:A:G	39	100	0.98	0.4125
7:2590418:A:G	50	100	0.99	0.4406
7:2590895:G:T	50	100	0.91	0.02269
7:2591185:C:T	50	100	0.98	0.02451
7:2591267:G:A	50	98	0.99	0.2571
7:2591328:C:G	50	100	0.91	0.02269
7:2591338:T:C	49	95.9	0.98	0.2386
7:2591362:G:C	50	100	1	0.0354
7:2591393:T:C	50	100	0.92	0.02269
7:2591569:C:T	50	100	1	0.01816
7:2591611:G:A	50	98	0.99	0.2518
7:2592095:G:A	50	98	0.98	0.1255
7:2592296:A:G	50	98	0.99	0.2525
7:2592481:G:A	50	100	0.99	0.01852
7:2592644:C:T	50	98	1	0.01816
7:2592752:C:G	50	100	0.79	0.01452
7:2592843:A:G	50	100	0.97	0.2518
7:2593144:G:A	50	98	0.66	0.01107
7:2593223:G:A	50	98	0.81	0.02959
7:2593947:T:C	50	100	0.98	0.01126
7:2593977:T:C	49	100	0.98	0.3419
7:2593994:G:C	50	98	0.98	0.09332
7:2593995:C:T	50	98	0.97	0.1171
7:2594203:T:C	50	100	0.81	0.01634
7:2594697:G:A	50	96	0.83	0.01253
7:2594750:A:G	50	98	0.82	0.03214
7:2594797:G:A	50	100	0.76	0.01271
7:2594799:C:G	50	100	0.74	0.01362
7:2595149:T:G	50	100	0.99	0.07044
7:2595329:A:G	50	98	0.97	0.01561
7:2595433:C:T	50	100	0.98	0.1316
7:2595442:G:A	50	100	0.96	0.01362
7:2595451:C:G	50	100	0.95	0.1269
7:2595600:C:T	49	100	0.97	0.1877
7:2595804:C:T	48	97.9	0.99	0.1483
7:2595859:A:G	45	100	0.7	0.01253
7:2596177:C:G	50	94	0.91	0.3326
7:2596178:G:A	50	98	0.8	0.01816
7:2596647:G:A	50	100	0.98	0.2028
7:2596751:C:T	50	100	0.98	0.1877
7:2596888:T:G	50	100	0.99	0.1265
7:2597055:C:T	50	100	0.99	0.2073
7:2597084:G:T	50	100	1	0.01398
7:2597261:C:G	50	100	0.99	0.3497
7:2597430:A:G	50	100	0.98	0.3549
7:2597505:G:A	50	100	0.98	0.1265
7:2597717:G:A	50	100	1	0.01398
7:2597944:A:G	50	100	1	0.01416
7:2597949:T:C	50	100	1	0.01452
7:2598555:C:T	50	100	0.99	0.03341
7:2598665:C:G	50	100	1	0.01235
7:2598713:C:G	50	100	0.99	0.3785
7:2598743:T:G	50	98	0.94	0.02687
7:2599064:A:G	50	100	0.96	0.06681
7:2599607:C:T	50	100	1	0.01416
7:2599618:T:C	50	98	1	0.4931
7:2599652:A:G	50	98	0.93	0.02015
7:2599953:A:C	50	98	0.97	0.1645
7:2600156:G:A	50	100	1	0.122
7:2600159:C:T	50	100	1	0.01344
7:2600360:C:T	49	100	1	0.1224
7:2600390:A:G	50	100	1	0.02941
7:2600394:G:A	50	100	1	0.01344
7:2600507:C:T	50	100	1	0.2197
7:2600562:C:G	50	100	1	0.1561
7:2600744:A:C	50	100	1	0.3593
7:2600899:C:T	50	100	1	0.4891
7:2600961:G:T	50	100	1	0.1222
7:2601187:G:A	50	100	1	0.4882
7:2601263:T:C	50	100	1	0.3706
7:2601351:G:C	50	100	1	0.2994
7:2601652:C:T	50	100	1	0.01344
7:2601738:C:T	50	100	0.99	0.1146
7:2601760:G:C	50	100	0.99	0.3689
7:2601841:C:T	50	100	1	0.3671
7:2601991:T:G	50	100	1	0.07008
7:2602023:G:A	50	100	0.93	0.02433
7:2602416:C:T	50	100	0.99	0.2072
7:2602481:T:C	50	100	0.96	0.06736
7:2602508:A:G	50	100	0.98	0.4935
7:2602553:A:C	50	100	0.99	0.2698
7:2602555:G:A	50	100	1	0.1934
7:2602589:C:G	50	100	0.78	0.02324
7:2602837:A:G	50	100	1	0.4926
7:2602914:C:T	50	100	1	0.1367
7:2603244:G:A	50	100	0.99	0.1267
7:2603450:T:C	50	100	1	0.2095
7:2603466:A:G	50	100	1	0.492
7:2603493:A:G	50	98	1	0.4922
7:2603707:G:A	50	100	1	0.1264
7:2603718:C:T	50	100	1	0.1296
7:2603962:T:C	50	100	1	0.4784
7:2603973:T:C	50	100	0.99	0.3003
7:2604546:C:T	50	100	0.92	0.01616
7:2604693:A:G	50	100	0.99	0.2999
7:2604885:C:T	50	100	1	0.3653
7:2604955:C:T	50	100	1	0.01362
7:2604973:G:T	50	100	1	0.1271
7:2605045:G:A	50	100	0.98	0.1603
7:2605212:G:C	50	100	0.99	0.3155
7:2605493:G:A	50	100	0.99	0.02433
7:2605498:C:T	50	100	1	0.3584
7:2605567:T:C	48	100	0.99	0.3017
7:2605740:C:T	50	100	0.98	0.07426
7:2605791:C:T	50	98	0.92	0.05592
7:2605892:G:A	50	100	1	0.1797
7:2605918:A:G	50	100	1	0.3691
7:2606251:G:T	50	100	0.93	0.01235
7:2606313:C:T	50	100	1	0.07008
7:2606338:C:T	50	100	1	0.1215
7:2606371:C:T	50	100	1	0.1258
7:2606545:C:G	50	98	0.96	0.1679
7:2606589:A:G	50	100	1	0.2429
7:2606612:T:C	50	100	1	0.3689
7:2606717:T:C	50	100	0.99	0.4183
7:2606728:G:C	50	100	1	0.0699
7:2606789:G:A	50	100	0.99	0.02433
7:2606994:C:A	50	98	1	0.01362
7:2607089:A:G	50	100	1	0.3689
7:2607162:G:A	50	100	1	0.1255
7:2607171:C:G	50	100	1	0.01035
7:2607316:T:G	50	100	1	0.3689
7:2607373:G:A	50	100	1	0.1255
7:2607414:C:G	50	100	0.99	0.2042
7:2607551:T:C	50	100	1	0.01271
7:2607743:G:C	50	100	0.99	0.2551
7:2607769:A:C	50	98	0.75	0.03504
7:2607862:G:C	50	100	1	0.01271
7:2607866:G:A	50	100	0.99	0.4515
7:2607877:T:C	50	100	1	0.2141
7:2607971:C:T	50	100	1	0.03341
7:2608136:C:A	50	100	1	0.02923
7:2608166:G:A	50	100	1	0.1255
7:2608218:C:T	50	100	1	0.01344
7:2608329:C:G	50	100	0.86	0.02451
7:2608473:C:A	50	100	1	0.0955
7:2608634:G:A	50	100	0.99	0.4802
7:2608964:C:T	50	100	1	0.2899
7:2609042:C:T	50	100	0.98	0.2135
7:2609103:C:T	50	100	1	0.01271
7:2609252:C:T	50	100	1	0.2593
7:2609276:T:C	50	100	1	0.4036
7:2609630:T:C	50	98	0.99	0.2999
7:2609773:G:T	50	100	1	0.07008
7:2610039:T:C	50	100	1	0.3987
7:2610051:T:C	50	100	1	0.02923
7:2610070:T:G	49	98	0.99	0.4118
7:2610111:C:T	50	100	1	0.01253
7:2610143:C:T	50	100	1	0.07625
7:2610185:C:T	50	100	1	0.4119
7:2610298:T:G	50	100	1	0.1977
7:2610442:G:T	50	100	1	0.08333
7:2610589:G:C	50	100	1	0.2861
7:2610739:C:T	50	100	0.99	0.07807
7:2611134:T:C	48	97.9	0.99	0.189
7:2611139:T:C	49	93.9	0.95	0.1659
7:2611144:C:T	49	81.6	0.63	0.05955
7:2611292:G:A	50	100	1	0.06954
7:2611534:T:G	50	98	0.97	0.382
7:2611639:G:A	50	100	1	0.02923
7:2611641:G:A	50	100	0.97	0.02052
7:2611787:G:C	50	100	1	0.2783
7:2611910:G:T	50	100	1	0.01035
7:2611929:G:A	50	100	0.98	0.1211
7:2612005:A:G	50	100	0.99	0.4842
7:2612090:T:C	50	100	0.9	0.01344
7:2612287:C:T	50	96	0.96	0.1959
7:2612362:C:T	50	94	0.89	0.1176
7:2612576:C:A	49	98	0.96	0.2992
7:2612979:C:T	50	100	0.99	0.01035
7:2612996:G:A	50	100	0.95	0.1451
7:2613204:C:T	50	100	0.98	0.08914
7:2613243:C:T	50	100	0.98	0.08951
7:2613394:G:A	50	98	0.98	0.2987
7:2613870:C:G	50	100	0.97	0.1162
7:2613937:C:T	50	100	0.97	0.116
7:2613945:G:A	50	100	0.97	0.116
7:2613948:A:G	50	100	0.97	0.116
7:2614158:C:A	50	98	0.97	0.2894
7:2614416:C:T	50	100	0.92	0.02905
7:2614851:C:T	50	100	0.96	0.02033
7:2615305:G:A	50	98	0.9	0.01362
7:2615412:C:T	50	100	0.92	0.2052
7:2616116:A:G	50	98	0.88	0.4415
7:2616179:A:C	50	98	0.85	0.1002
7:2616233:T:C	50	98	0.86	0.08896
7:2616785:G:A	50	94	0.86	0.04049
7:2617021:G:A	50	100	0.91	0.04484
7:2617193:A:T	50	100	0.95	0.04539
7:2617480:C:T	50	100	0.93	0.01017
7:2617554:C:A	50	100	0.96	0.04139
7:2618014:C:T	50	100	0.96	0.05265
7:2618301:A:G	50	100	0.96	0.03322
7:2618317:C:T	50	100	0.97	0.05356
7:2618375:A:G	50	94	0.86	0.2072
7:2618408:C:T	50	100	0.89	0.14
7:2618659:C:T	50	100	0.97	0.04956
7:2618744:G:T	50	100	0.97	0.05374
7:2619873:T:C	49	98	0.96	0.08987
7:2619924:A:G	50	98	0.97	0.09005
7:2620137:T:G	50	98	0.97	0.08951
7:2620317:T:C	50	100	0.89	0.4299
7:2620465:G:A	50	100	0.86	0.01216
7:2620502:C:T	50	100	0.95	0.02487
7:2620562:C:T	50	98	0.92	0.02106
7:2620877:G:C	50	98	0.96	0.01344
7:2621009:C:G	50	100	0.99	0.0158
7:2621110:C:T	50	100	0.97	0.06754
7:2621256:T:C	50	98	0.97	0.09659
7:2621267:A:G	50	98	0.97	0.01344
7:2621444:C:T	50	100	0.98	0.0276
7:2621812:C:T	50	98	0.99	0.01362
7:2622010:G:A	50	100	0.95	0.03177
7:2622577:T:C	48	93.8	0.95	0.191
7:2622589:C:T	50	100	0.91	0.01725
7:2622874:G:A	50	100	0.99	0.05374
7:2623184:G:A	50	98	0.96	0.1806
7:2623253:C:A	50	98	0.94	0.1412
7:2623258:C:A	50	100	0.85	0.01688
7:2623276:C:A	50	100	0.96	0.02633
7:2623442:T:C	50	96	0.92	0.4257
7:2623458:C:T	50	98	0.96	0.1396
7:2623520:G:T	50	100	0.97	0.0118
7:2623545:T:C	50	98	0.97	0.1897
7:2623635:A:G	50	98	0.97	0.1903
7:2623744:G:A	50	100	0.89	0.03032
7:2623904:C:T	50	96	0.94	0.3914
7:2624009:C:T	50	100	0.99	0.04248
7:2624064:C:T	50	96	0.97	0.1681
7:2624211:C:T	50	100	0.83	0.04394
7:2624353:T:A	50	100	0.99	0.04321
7:2624495:C:T	50	96	0.95	0.1314
7:2624580:C:T	50	94	0.85	0.1748
7:2624848:C:T	50	100	0.97	0.03794
7:2624961:G:A	50	100	1	0.03105
7:2624967:C:T	50	100	0.98	0.03123
7:2625073:G:A	50	100	0.98	0.03123
7:2625102:C:G	50	100	0.97	0.03776
7:2625445:C:T	50	100	0.98	0.0354
7:2625554:G:C	50	100	0.83	0.193
7:2625567:C:T	50	100	0.88	0.1209
7:2625769:G:A	50	100	0.87	0.02614
7:2625799:C:A	50	100	0.92	0.1371
7:2625836:C:G	50	100	0.99	0.04031
7:2625868:G:A	50	100	0.98	0.04031
7:2626221:C:T	50	100	0.95	0.1678
7:2626651:G:T	50	100	0.92	0.0797
7:2626770:C:T	49	98	0.79	0.06137
7:2626844:C:T	50	98	0.93	0.4141
7:2627036:G:C	50	98	0.94	0.439
7:2627543:G:A	50	100	0.92	0.03558
7:2628251:T:G	50	98	0.97	0.2676
7:2628389:C:A	50	100	0.92	0.01797
7:2628411:G:A	50	100	0.91	0.1532
7:2628700:T:C	50	100	0.96	0.406
7:2628813:G:C	49	98	0.88	0.1825
7:2628847:C:T	50	100	0.98	0.2467
7:2628916:G:A	50	100	0.98	0.04412
7:2629023:G:A	50	100	0.98	0.4096
7:2629053:C:T	50	100	1	0.0138
7:2629191:G:C	50	98	0.98	0.4054
7:2629356:C:T	50	100	0.78	0.02433
7:2629626:A:G	50	100	0.98	0.04339
7:2629671:C:A	50	100	1	0.04448
7:2629778:T:G	50	100	0.98	0.1585
7:2629910:C:T	50	100	0.98	0.4067
7:2629911:G:A	50	100	0.98	0.4067
7:2629953:G:A	50	100	0.98	0.2491
7:2630229:C:G	50	100	0.96	0.1494
7:2630994:C:T	50	100	0.98	0.4103
7:2631004:C:T	50	100	0.96	0.03431
7:2631025:T:A	50	100	0.98	0.4101
7:2631094:A:G	50	100	0.95	0.0187
7:2631362:T:G	50	100	1	0.04484
7:2631589:G:A	50	98	0.98	0.4158
7:2631928:T:C	49	98	0.88	0.1817
7:2632431:C:T	50	100	0.99	0.2531
7:2633213:C:T	50	100	0.97	0.1434
7:2633338:C:T	50	100	0.98	0.43120000000000003
7:2633432:C:A	50	100	0.98	0.3696
7:2633654:C:T	50	100	0.98	0.3698
7:2633777:G:T	50	100	0.97	0.02814
7:2634224:G:A	50	100	0.95	0.0512
7:2634406:C:T	49	100	0.99	0.2711
7:2634970:G:C	50	100	0.98	0.3095
7:2635689:G:A	50	100	0.97	0.06227
7:2636028:T:G	50	100	0.97	0.3673
7:2636122:T:C	50	100	0.97	0.3709
7:2636191:G:T	50	100	0.97	0.05664
7:2636198:G:A	50	100	0.98	0.3126
7:2636570:T:C	49	100	0.97	0.3713
7:2636774:G:A	50	100	0.9	0.1625
7:2637120:C:G	50	98	0.98	0.376
7:2637929:G:A	50	100	0.9	0.01035
7:2637930:G:C	50	100	0.96	0.01107
7:2638023:T:C	50	100	0.95	0.155
7:2638058:T:C	50	100	0.98	0.3159
7:2638156:C:T	50	100	0.98	0.3152
7:2638513:G:A	50	98	0.94	0.1394
7:2638535:G:T	50	100	0.94	0.2923
7:2638540:T:C	50	100	0.97	0.3159
7:2638773:G:T	50	100	1	0.0118
7:2638790:C:T	50	100	0.94	0.01852
7:2639238:C:T	50	100	0.97	0.3119
7:2639397:A:G	50	100	0.97	0.3163
7:2639645:G:A	50	100	0.96	0.0561
7:2639662:C:T	50	100	0.93	0.01797
7:2639815:C:T	50	94	0.86	0.1816
7:2640020:C:T	50	98	0.83	0.232
7:2640136:G:A	50	98	0.6	0.01598
7:2640150:C:T	50	100	0.61	0.01162
7:2640173:G:A	50	82	0.62	0.3375
7:2640223:A:G	50	92	0.73	0.07879
7:2640279:A:T	50	100	0.88	0.01253
7:2640405:G:T	50	94	0.84	0.07898
7:2640455:C:T	50	96	0.91	0.01906
7:2640781:C:T	50	96	0.87	0.282
7:2642044:C:G	50	100	0.85	0.09096
7:2642073:G:T	50	100	0.92	0.01906
7:2642076:G:A	50	100	0.91	0.02088
7:2642307:C:T	50	96	0.93	0.1984
7:2642556:A:G	49	98	0.69	0.0285
7:2642598:T:C	50	100	0.9	0.248
7:2643333:C:T	50	100	0.91	0.4274
7:2643357:A:C	50	98	0.86	0.03922
7:2643375:C:T	50	100	0.97	0.01271
7:2643551:C:T	50	100	0.83	0.03232
7:2643768:C:T	50	100	0.85	0.01652
7:2643816:G:C	50	98	0.88	0.4769
7:2644253:C:T	50	100	0.94	0.01416
7:2644436:C:G	50	100	0.91	0.3097
7:2644921:G:A	50	100	0.9	0.03867
7:2644969:C:G	50	96	0.93	0.144
7:2645358:C:T	50	98	0.9	0.05392
7:2645735:G:C	50	100	0.89	0.03867
7:2646382:T:C	50	100	0.92	0.04648
7:2646425:T:C	50	100	0.95	0.4526
7:2646576:C:G	50	100	0.97	0.2246
7:2646821:C:A	50	100	0.97	0.2202
7:2647127:G:C	50	98	0.95	0.374
7:2647284:A:G	50	100	0.98	0.01144
7:2647700:A:G	50	98	0.95	0.01834
7:2648556:C:T	50	98	0.95	0.2117
7:2648588:G:C	50	100	0.95	0.01344
7:2648706:C:T	50	100	0.86	0.01997
7:2649004:T:C	37	100	0.94	0.3912
7:2649235:G:A	50	98	0.94	0.4486
7:2649377:T:C	50	96	0.96	0.3949
7:2649479:C:T	50	100	0.86	0.02687
7:2649838:A:C	50	98	0.96	0.3667
7:2650471:C:T	50	100	0.86	0.0216
7:2650532:C:T	50	98	0.92	0.3019
7:2650687:T:A	50	98	0.95	0.3784
7:2650894:G:T	50	100	0.97	0.01235
7:2651069:C:T	50	100	0.83	0.02324
7:2651380:G:A	50	100	0.93	0.02124
7:2651564:C:T	50	100	0.97	0.03794
7:2651567:C:A	50	98	0.93	0.3635
7:2651654:C:T	50	100	0.86	0.1002
7:2651976:G:A	50	100	0.93	0.2137
7:2652102:A:G	50	100	0.94	0.221
7:2652566:G:A	50	100	0.84	0.1318
7:2652743:T:C	50	100	0.83	0.04139
7:2653005:A:G	50	100	0.69	0.01779
7:2653172:C:T	50	78	0.6	0.1973
7:2653588:C:A	50	98	0.92	0.0256
7:2653612:C:T	50	100	0.89	0.1282
7:2653819:C:T	50	100	0.96	0.01198
7:2653946:C:T	50	98	0.97	0.01398
7:2653964:C:T	50	98	0.96	0.03903
7:2654130:C:T	50	100	0.95	0.01344
7:2654202:C:A	50	100	0.95	0.01344
7:2654288:A:G	50	98	0.94	0.4869
7:2654456:A:T	50	96	0.94	0.4468
7:2654620:G:A	50	100	0.97	0.0394
7:2654709:C:G	50	96	0.94	0.3304
7:2654818:T:C	50	98	0.94	0.1592
7:2654894:C:T	50	98	0.94	0.2204
7:2655154:G:T	50	100	0.94	0.2594
7:2655261:T:G	50	100	0.93	0.01362
7:2655591:T:G	50	100	0.96	0.02832
7:2655983:G:A	50	98	0.98	0.1422
7:2656130:G:A	50	100	0.96	0.01307
7:2656316:G:A	50	100	0.94	0.02342
7:2656347:C:T	50	100	0.96	0.01198
7:2656759:G:A	50	100	0.99	0.01035
7:2657021:G:A	50	100	0.95	0.2148
7:2657306:C:T	50	100	0.95	0.4526
7:2657365:A:G	49	100	0.92	0.01416
7:2658247:G:T	50	100	0.97	0.1363
7:2658421:G:A	49	100	0.95	0.01344
7:2658714:G:A	50	98	0.7	0.01216
7:2658825:A:C	50	100	0.92	0.02959
7:2659208:C:T	50	100	0.9	0.01943
7:2660355:A:G	50	100	0.96	0.1634
7:2660358:C:T	50	100	0.95	0.01961
7:2660653:C:T	50	100	0.96	0.01398
7:2660743:G:T	50	100	0.96	0.01398
7:2660837:C:G	50	100	0.94	0.01325
7:2660952:C:T	50	100	0.96	0.01398
7:2661132:G:T	50	100	0.96	0.02397
7:2661230:C:T	50	100	0.95	0.01307
7:2661263:C:G	50	100	0.94	0.01325
7:2661566:C:A	50	100	0.96	0.04466
7:2662155:C:T	50	100	0.97	0.02415
7:2662192:G:A	50	100	0.99	0.1558
7:2662197:C:T	50	100	0.97	0.01362
7:2662435:C:T	50	100	0.97	0.01761
7:2662559:G:A	50	98	0.9	0.05901
7:2662648:C:T	50	100	0.99	0.1549
7:2662682:C:T	50	100	0.87	0.1572
7:2662716:C:G	50	100	0.95	0.02977
7:2662995:C:G	50	98	0.84	0.0236
7:2663182:A:G	50	100	0.97	0.2146
7:2663241:T:C	50	100	0.98	0.3522
7:2663305:C:G	49	100	0.92	0.03232
7:2663328:G:A	50	100	0.93	0.01325
7:2663563:G:A	50	100	0.93	0.02524
7:2663623:T:C	50	100	0.97	0.04557
7:2663830:G:A	50	100	0.99	0.1487
7:2663910:G:A	50	100	0.96	0.02378
7:2664018:T:C	50	100	0.98	0.2898
7:2664345:G:A	50	100	0.99	0.1465
7:2664874:T:C	49	100	0.95	0.02397
7:2665025:C:T	50	100	0.93	0.01253
7:2665473:G:T	50	100	0.98	0.1363
7:2665538:T:G	50	98	0.98	0.1026
7:2665632:A:G	50	100	0.98	0.3551
7:2665901:C:T	50	96	0.84	0.08951
7:2665972:A:G	50	100	0.88	0.03577
7:2666245:C:T	50	96	0.96	0.1438
7:2666844:T:C	50	98	0.98	0.163
7:2666930:C:T	50	100	0.97	0.0138
7:2667032:T:G	50	98	0.98	0.3208
7:2667935:T:A	49	98	0.98	0.1572
7:2668075:T:C	50	98	0.96	0.2032
7:2668188:A:C	50	96	0.97	0.2972
7:2668583:G:A	49	100	0.99	0.0138
7:2668703:T:C	50	100	0.89	0.0118
7:2669284:A:G	50	100	0.98	0.279
7:2669463:G:A	50	98	0.96	0.02887
7:2669580:A:G	50	98	0.98	0.2533
7:2669677:C:T	49	98	0.98	0.02887
7:2669688:G:A	50	98	0.92	0.04194
7:2669837:C:T	50	96	0.98	0.1345
7:2670136:A:G	50	96	0.98	0.13
7:2670144:A:G	50	100	0.96	0.02796
7:2670154:C:T	50	98	0.95	0.02741
7:2670361:G:A	50	100	0.98	0.01561
7:2670492:C:T	50	100	0.93	0.01943
7:2670535:G:A	50	100	0.98	0.1992
7:2670806:A:G	50	98	0.97	0.05356
7:2670860:G:A	50	98	0.96	0.2449
7:2670961:T:A	50	98	0.99	0.02905
7:2670965:G:A	50	98	0.99	0.02887
7:2671405:C:T	50	100	0.85	0.0158
7:2671604:G:C	50	98	0.99	0.02832
7:2671607:T:G	50	100	0.64	0.02142
7:2672064:T:G	50	100	0.96	0.05683
7:2672227:T:A	48	97.9	0.81	0.03359
7:2672635:G:C	50	98	0.97	0.02451
7:2672841:G:A	50	98	1	0.01307
7:2673067:C:T	50	98	0.99	0.02887
7:2673199:T:C	50	100	0.97	0.3239
7:2673234:A:G	50	100	0.97	0.05646
7:2673332:G:A	50	100	0.97	0.3377
7:2673509:T:C	50	98	0.97	0.2943
7:2673582:C:G	50	98	0.95	0.2153
7:2673669:A:G	50	98	1	0.02905
7:2674049:T:A	50	98	0.98	0.3393
7:2674578:C:T	50	100	0.82	0.01561
7:2674606:G:A	48	97.9	0.97	0.3466
7:2674701:G:A	50	98	0.97	0.3469
7:2674723:T:C	50	98	0.97	0.3469
7:2674933:G:C	50	96	0.97	0.3034
7:2674965:T:C	50	96	0.97	0.3435
7:2675023:T:A	48	93.8	0.97	0.3135
7:2675082:G:C	50	94	0.97	0.4047
7:2675100:C:T	50	96	0.97	0.4323
7:2675103:C:T	50	94	0.97	0.4054
7:2675182:G:C	50	100	0.99	0.08969
7:2675215:C:T	50	98	0.97	0.4056
7:2675287:T:C	50	98	0.97	0.4061
7:2675321:A:G	50	100	1	0.01452
7:2675331:C:G	50	98	0.97	0.3146
7:2675441:A:G	50	98	0.96	0.4228
7:2675449:G:C	50	98	0.96	0.4228
7:2675450:G:A	50	98	0.97	0.4326
7:2675526:G:A	50	98	0.97	0.4047
7:2675575:T:A	50	100	1	0.01434
7:2675589:C:A	50	98	0.97	0.4047
7:2675648:C:T	50	98	0.97	0.405
7:2675677:G:A	50	98	0.97	0.4043
7:2675739:C:A	50	98	0.97	0.4045
7:2675793:G:T	50	98	0.97	0.4047
7:2676004:G:A	49	91.8	0.97	0.4041
7:2676144:A:T	49	95.9	0.99	0.08951
7:2676221:T:C	50	100	0.98	0.0886
7:2676245:C:T	50	98	0.93	0.04666
7:2676360:C:G	50	100	0.9	0.0158
7:2676393:C:G	48	89.6	0.97	0.3967
7:2676572:T:C	49	87.8	0.92	0.3969
7:2676580:T:A	49	85.7	0.95	0.4023
7:2676649:T:C	50	92	0.93	0.2237
7:2677033:G:C	39	79.5	0.67	0.1432
7:2677039:G:T	44	100	0.92	0.01725
7:2677045:A:G	41	85.4	0.82	0.1825
7:2677260:G:A	50	94	0.77	0.03885
7:2677847:G:A	50	100	0.97	0.02542
7:2677862:G:A	50	100	0.96	0.01271
7:2677984:C:G	50	86	0.74	0.06754
7:2678097:T:A	49	98	0.8	0.1534
7:2678119:T:A	47	95.7	0.9	0.03395
7:2678154:G:A	48	83.3	0.97	0.05973
7:2678265:G:A	49	100	1	0.02905
7:2678517:C:T	50	100	0.91	0.01398
7:2678683:G:A	50	94	0.88	0.05646
7:2678895:G:A	50	100	0.99	0.01416
7:2679044:C:T	50	92	0.81	0.07226
7:2679299:G:A	50	82	0.88	0.05955
7:2679314:G:A	50	98	0.96	0.07353
7:2679355:G:A	50	100	0.98	0.2284
7:2679481:G:A	49	98	0.95	0.1837
7:2679565:C:T	50	92	0.9	0.03359
7:2679584:T:A	50	94	0.93	0.065
7:2679607:C:T	50	100	0.94	0.02179
7:2679725:C:G	50	100	0.97	0.03304
7:2679885:C:T	50	100	0.92	0.01906
7:2679959:A:G	50	98	0.7	0.02215
7:2680223:C:T	50	100	1	0.01416
7:2680323:C:T	50	100	1	0.02832
7:2680338:C:T	50	98	0.87	0.02505
7:2680424:C:T	50	100	0.98	0.02142
7:2680455:C:T	50	98	0.96	0.0719
7:2680594:C:T	50	100	0.89	0.01616
7:2680653:T:C	50	100	0.93	0.05428
7:2680729:G:C	50	100	0.94	0.01543
7:2681068:G:A	50	100	1	0.01271
7:2681096:C:T	50	100	1	0.0285
7:2681142:C:T	50	100	0.98	0.02142
7:2681144:C:T	50	100	0.78	0.01761
7:2681365:G:A	50	100	0.88	0.01616
7:2681553:G:T	50	98	0.92	0.05664
7:2681582:T:C	50	100	0.97	0.01489
7:2682052:G:T	48	100	0.97	0.01471
7:2682136:C:T	49	100	1	0.01434
7:2682468:G:A	50	100	0.97	0.2353
7:2682494:C:T	50	100	0.89	0.02996
7:2682545:C:G	50	100	0.87	0.0158
7:2682917:A:G	50	98	0.97	0.2504
7:2683017:C:T	50	100	0.9	0.02378
7:2683440:T:C	50	100	0.99	0.01761
7:2683621:A:G	50	100	0.94	0.04975
7:2683680:C:T	50	100	0.96	0.02397
7:2683930:C:T	50	100	0.95	0.05846
7:2684242:C:T	50	100	0.89	0.01634
7:2684262:T:C	50	100	0.89	0.01634
7:2684326:C:T	50	100	0.99	0.02996
7:2684342:C:T	50	100	0.87	0.02342
7:2684397:C:T	50	100	0.96	0.1088
7:2684464:T:C	50	100	0.96	0.4366
7:2684684:T:C	50	100	0.97	0.01362
7:2684727:C:G	50	100	0.96	0.2538
7:2684735:C:T	50	100	0.9	0.01634
7:2684865:A:G	49	100	0.97	0.2593
7:2684994:T:C	49	100	0.86	0.0158
7:2684995:G:A	49	100	0.86	0.01561
7:2685018:C:T	49	100	0.99	0.01271
7:2685090:T:C	50	100	0.96	0.02052
7:2685163:C:T	50	98	0.85	0.03123
7:2685555:G:A	43	100	0.98	0.02342
7:2685611:T:G	50	100	1	0.01452
7:2685829:A:C	50	96	0.93	0.2515
7:2686826:T:G	50	100	0.94	0.1618
7:2687066:C:T	49	100	0.64	0.01761
7:2687119:G:C	50	100	0.96	0.0305
7:2687280:T:A	50	100	1	0.02033
7:2687321:C:T	50	100	1	0.01452
7:2687561:C:A	50	100	1	0.01362
7:2687585:C:G	50	98	0.95	0.1776
7:2687641:G:A	50	100	0.93	0.1367
7:2687909:C:A	50	100	0.99	0.01924
7:2687948:G:A	50	100	0.93	0.1667
7:2688578:C:T	50	100	0.87	0.04158
7:2688654:C:G	50	98	0.95	0.256
7:2688658:C:T	49	100	0.92	0.134
7:2688766:T:C	50	100	0.96	0.01489
7:2688772:A:T	49	100	0.94	0.3034
7:2688881:G:A	50	100	0.9	0.01507
7:2689214:C:T	50	100	0.88	0.0118
7:2689384:G:C	50	100	0.99	0.02633
7:2689453:A:G	50	100	1	0.01452
7:2689875:C:T	50	100	0.94	0.1792
7:2690109:T:C	50	100	0.94	0.372
7:2690131:G:A	50	100	0.96	0.3137
7:2690149:G:C	50	100	0.91	0.07516
7:2690294:C:T	50	100	0.93	0.01816
7:2690410:G:A	50	100	0.94	0.1658
7:2690515:C:G	50	100	1	0.01162
7:2690556:G:A	50	100	0.92	0.0216
7:2690606:G:C	50	98	0.91	0.01216
7:2690675:G:A	50	98	0.89	0.03667
7:2691003:T:C	50	100	0.94	0.2671
7:2691011:T:C	50	100	0.94	0.04938
7:2691019:T:C	50	100	0.93	0.2658
7:2691056:G:C	49	100	0.8	0.01416
7:2691074:A:G	48	95.8	0.9	0.4379
7:2691092:T:C	49	89.8	0.76	0.06318
7:2691100:T:C	50	88	0.77	0.063
7:2691113:C:T	49	85.7	0.73	0.06155
7:2691115:G:A	49	87.8	0.73	0.06191
7:2691785:G:A	50	100	0.87	0.06935
7:2691902:G:A	50	100	0.91	0.01307
7:2691969:C:T	50	98	0.93	0.1111
7:2692124:G:A	50	100	0.87	0.02124
7:2692780:C:T	50	96	0.93	0.3707
7:2692966:C:T	50	100	0.83	0.01253
7:2693460:G:A	50	98	0.8	0.01216
7:2693648:C:T	50	100	0.94	0.05047
7:2693657:T:G	50	100	0.95	0.08606
7:2693824:A:G	50	90	0.87	0.3568
7:2693962:G:A	50	100	0.92	0.1006
7:2693983:C:T	50	94	0.79	0.03304
7:2694042:A:G	50	94	0.94	0.2674
7:2694205:C:A	50	98	0.91	0.1137
7:2694225:C:T	50	100	0.92	0.02687
7:2694270:T:G	50	100	0.94	0.05011
7:2694289:C:T	50	100	0.9	0.01107
7:2694353:A:G	50	98	0.91	0.02524
7:2694519:C:T	50	100	0.85	0.09296
7:2695079:G:A	50	98	0.9	0.1064
7:2695130:G:C	50	100	0.9	0.1843
7:2695324:A:C	50	96	0.88	0.1905
7:2695327:C:G	50	96	0.88	0.1903
7:2695345:C:G	50	94	0.87	0.2357
7:2696013:G:A	50	78	0.82	0.3346
7:2696014:A:G	37	91.9	0.78	0.08588
7:2696015:A:G	38	97.4	0.71	0.02651
7:2696029:A:T	50	94	0.83	0.2395
7:2696296:A:G	47	95.7	0.81	0.167
7:2696319:C:T	50	88	0.81	0.2502
7:2696405:C:T	50	90	0.8	0.2584
7:2696406:G:C	50	96	0.85	0.1117
7:2696411:C:T	50	100	0.76	0.01235
7:2696414:G:A	50	98	0.9	0.0561
7:2696417:T:C	50	98	0.88	0.0561
7:2696459:A:G	50	98	0.71	0.1434
7:2696464:A:G	50	98	0.68	0.03068
7:2696474:G:C	50	92	0.76	0.1195
7:2696481:T:A	50	94	0.79	0.2378
7:2696494:T:G	50	98	0.71	0.02306
7:2696499:T:C	50	92	0.68	0.05537
7:2696508:G:T	50	96	0.67	0.03014
7:2696509:G:A	49	100	0.83	0.01616
7:2696524:T:C	49	95.9	0.78	0.122
7:2696525:G:C	50	98	0.77	0.03123
7:2696526:T:G	50	98	0.69	0.02124
7:2696547:G:A	50	98	0.8	0.07716
7:2696549:A:G	50	96	0.79	0.03032
7:2697072:G:A	50	100	0.86	0.0817
7:2697123:G:A	50	96	0.82	0.01797
7:2697163:C:T	50	94	0.83	0.1518
7:2697167:A:G	50	100	0.84	0.01398
7:2697171:C:T	50	100	0.83	0.02505
7:2697258:G:A	50	100	0.66	0.01779
7:2697349:G:A	50	94	0.82	0.1402
7:2697382:C:T	49	98	0.86	0.05047
7:2697944:T:C	50	100	0.94	0.01289
7:2698128:C:G	50	96	0.83	0.1256
7:2698573:T:A	49	98	0.9	0.01888
7:2698594:T:C	50	90	0.77	0.4154
7:2698614:A:G	49	100	0.79	0.04611
7:2698817:A:C	50	92	0.8	0.4147
7:2698925:C:T	50	98	0.77	0.1013
7:2699214:T:C	50	98	0.93	0.02197
7:2699242:G:A	50	98	0.95	0.01707
7:2699383:T:C	50	98	0.89	0.26
7:2699395:C:A	50	98	0.83	0.1186
7:2699539:C:G	50	98	0.89	0.01471
7:2699752:C:T	50	98	0.91	0.2979
7:2700381:T:G	50	100	0.94	0.4535
7:2700870:C:T	50	100	0.96	0.01271
7:2700931:C:G	50	100	0.96	0.03322
7:2701168:T:C	50	100	0.96	0.215
7:2701197:T:C	50	100	0.94	0.0354
7:2701262:T:C	50	100	0.98	0.04884
7:2701287:C:A	50	100	1	0.03722
7:2701331:C:G	50	100	1	0.0374
7:2701373:T:G	50	100	1	0.0374
7:2701385:C:G	50	100	0.96	0.3912
7:2701387:G:A	49	100	0.96	0.2148
7:2701396:G:A	50	98	0.94	0.1512
7:2701441:T:C	50	100	1	0.0374
7:2701542:G:A	50	100	1	0.03704
7:2701580:G:A	50	100	0.95	0.03704
7:2701643:C:T	50	100	0.97	0.04267
7:2701865:C:T	50	100	1	0.03704
7:2701897:T:C	50	100	0.99	0.04829
7:2701958:A:G	50	100	1	0.03704
7:2701970:G:C	50	98	0.93	0.1476
7:2701982:A:G	50	100	1	0.03704
7:2702010:A:G	50	100	1	0.03686
7:2702018:A:G	50	100	1	0.03686
7:2702046:T:C	50	100	0.97	0.01489
7:2702074:T:C	50	100	0.97	0.04975
7:2702164:T:C	50	100	1	0.03667
7:2702357:C:A	50	100	1	0.03649
7:2702372:G:C	50	100	1	0.03649
7:2702463:T:C	50	100	0.94	0.3406
7:2702588:G:T	50	100	0.93	0.07026
7:2702653:T:C	50	100	0.97	0.0492
7:2702712:C:T	50	100	1	0.03667
7:2702777:A:G	50	98	1	0.04375
7:2702975:G:A	50	100	0.98	0.05556
7:2703038:A:G	50	100	1	0.04394
7:2703420:C:T	50	100	0.94	0.02487
7:2703477:C:T	50	100	0.96	0.06536
7:2703554:G:A	50	100	0.97	0.02741
7:2703649:G:A	50	100	0.97	0.2246
7:2703912:A:G	50	100	0.98	0.2682
7:2703958:G:A	50	100	0.98	0.2593
7:2704020:C:T	50	100	0.95	0.1803
7:2704123:G:T	50	100	0.98	0.26
7:2704168:C:A	50	100	0.98	0.2573
7:2704243:A:C	50	100	0.97	0.472
7:2704505:T:C	50	100	0.91	0.01035
7:2704516:C:A	50	98	0.98	0.268
7:2704711:G:C	50	100	0.98	0.2676
7:2704797:C:T	50	100	0.98	0.2407
7:2704818:G:A	50	100	0.97	0.4684
7:2704831:G:C	50	100	0.98	0.2678
7:2704892:G:A	50	100	0.96	0.03232
7:2704988:G:A	50	100	0.94	0.06046
7:2705049:C:G	50	100	0.94	0.05919
7:2705082:T:C	50	100	0.99	0.2731
7:2705238:C:A	50	100	0.83	0.0118
7:2705257:C:T	50	100	1	0.03304
7:2705312:C:G	50	98	0.98	0.2908
7:2705490:G:A	50	98	0.97	0.3798
7:2705700:G:A	50	100	0.98	0.01053
7:2705760:C:T	50	100	0.98	0.4617
7:2705846:C:T	50	100	0.93	0.01325
7:2705951:G:A	50	100	0.98	0.01344
7:2706051:C:T	50	100	1	0.01652
7:2706107:G:T	50	100	0.96	0.2609
7:2706132:T:C	50	100	0.98	0.2081
7:2706388:G:A	50	100	0.94	0.07099
7:2706444:A:G	50	100	0.97	0.2809
7:2706515:A:T	50	100	1	0.01634
7:2706763:G:A	50	100	0.8	0.01725
7:2706897:A:G	50	100	0.78	0.01688
7:2706928:C:T	50	100	0.98	0.4557
7:2706995:C:A	50	100	0.97	0.03776
7:2707008:G:C	50	100	0.96	0.2901
7:2707085:T:C	50	100	0.96	0.1425
7:2707143:C:T	50	100	0.96	0.02633
7:2707145:T:C	50	100	0.96	0.02633
7:2707187:G:C	50	100	0.89	0.01707
7:2707295:A:C	50	98	0.94	0.2106
7:2707386:G:C	50	90	0.91	0.3985
7:2707417:C:G	50	98	0.89	0.106
7:2707439:C:T	50	100	0.94	0.02705
7:2707670:A:T	50	100	0.99	0.01452
7:2707723:C:T	50	100	1	0.02996
7:2708025:G:A	50	100	0.87	0.01035
7:2708082:C:T	50	98	0.95	0.1685
7:2708122:C:G	50	100	1	0.02996
7:2708146:A:T	50	98	0.94	0.282
7:2708185:C:A	50	100	0.9	0.01398
7:2708218:T:C	50	98	0.94	0.2845
7:2708234:T:G	50	100	0.82	0.01652
7:2708268:C:T	50	100	0.92	0.01035
7:2708817:C:G	50	100	0.98	0.134
7:2708853:A:G	50	98	0.97	0.2297
7:2709030:C:A	50	100	1	0.02996
7:2709051:G:A	50	98	0.97	0.03341
7:2709124:G:C	50	100	0.98	0.1344
7:2709169:C:T	50	98	0.98	0.1679
7:2709267:G:C	50	98	0.98	0.1703
7:2709365:G:A	50	98	0.88	0.01126
7:2709424:G:C	50	96	0.96	0.2318
7:2709474:C:T	50	98	0.98	0.1605
7:2709479:A:T	50	98	0.97	0.1629
7:2709515:T:C	50	100	0.97	0.2113
7:2709535:T:C	50	100	0.98	0.4586
7:2709536:G:T	50	100	0.98	0.3927
7:2709838:C:T	50	100	1	0.03776
7:2709931:G:A	50	100	0.98	0.3932
7:2710156:G:T	50	98	0.96	0.2351
7:2710175:T:A	50	100	0.89	0.01452
7:2710179:G:A	50	100	0.89	0.01452
7:2710278:C:T	50	98	0.97	0.01289
7:2710294:C:T	50	100	1	0.01961
7:2710315:A:G	50	100	1	0.01434
7:2710394:C:T	50	100	0.96	0.3667
7:2710413:C:A	50	100	0.96	0.2723
7:2710432:C:T	50	100	0.92	0.0167
7:2710449:A:T	50	100	0.99	0.06972
7:2710466:C:T	50	100	0.92	0.0167
7:2710495:C:T	50	100	0.95	0.2446
7:2710518:G:A	50	100	0.82	0.02306
7:2710559:T:C	50	98	0.94	0.3232
7:2710600:T:C	50	98	0.95	0.1857
7:2710611:G:C	50	100	0.94	0.3219
7:2710816:G:C	50	100	0.97	0.09223
7:2710957:G:C	50	100	0.98	0.02741
7:2711129:C:T	50	100	0.94	0.2431
7:2711134:C:T	50	100	0.93	0.3542
7:2711135:G:T	50	100	0.94	0.2431
7:2711284:T:C	50	98	0.93	0.4074
7:2711406:G:C	50	100	0.91	0.201
7:2711651:T:G	50	94	0.82	0.1463
7:2711783:C:T	50	100	0.91	0.1158
7:2711791:C:T	50	98	0.96	0.07208
7:2711808:C:T	50	98	0.93	0.1249
7:2711947:C:T	50	98	0.91	0.1171
7:2711977:G:C	50	100	0.92	0.01525
7:2712001:C:T	50	100	0.84	0.0167
7:2712235:G:A	50	100	0.86	0.04248
7:2712296:C:A	50	100	0.88	0.01434
7:2712425:C:T	50	100	0.86	0.01452
7:2712518:G:A	50	100	0.96	0.2144
7:2712853:G:A	50	100	0.99	0.3673
7:2713298:C:T	50	100	0.99	0.3519
7:2713387:C:T	50	100	0.98	0.1574
7:2713451:C:T	50	100	0.86	0.01307
7:2713557:G:A	50	100	1	0.01144
7:2713659:G:C	50	100	0.97	0.1411
7:2713710:C:G	50	100	0.99	0.1322
7:2713715:C:T	50	100	1	0.01525
7:2713864:C:T	50	100	0.97	0.191
7:2713967:T:C	50	100	0.97	0.1304
7:2714033:T:G	50	100	0.97	0.1423
7:2714052:G:C	50	100	0.97	0.01598
7:2714091:C:T	50	100	1	0.3524
7:2714216:A:G	50	98	0.99	0.3232
7:2714295:A:C	50	100	0.99	0.4944
7:2714451:G:A	50	100	1	0.3533
7:2714484:G:A	50	100	0.98	0.1432
7:2714627:G:A	50	100	0.98	0.1521
7:2714737:A:G	50	100	0.98	0.152
7:2714825:G:A	50	100	1	0.01525
7:2714991:A:G	50	100	1	0.3395
7:2715119:C:T	50	100	1	0.3537
7:2715298:T:C	50	98	0.99	0.3059
7:2715480:G:A	50	100	1	0.354
7:2715603:G:C	50	100	0.99	0.3273
7:2715738:G:T	50	100	1	0.3538
7:2716007:C:G	50	100	0.82	0.02052
7:2716026:C:T	50	100	1	0.01924
7:2716046:G:C	50	100	1	0.0158
7:2716282:C:A	50	100	0.99	0.3558
7:2716329:G:T	50	100	0.99	0.01598
7:2716635:T:G	50	100	1	0.0167
7:2716781:T:C	50	100	1	0.01598
7:2717071:G:A	50	98	0.98	0.3588
7:2717087:G:A	50	100	0.99	0.3408
7:2717172:G:A	50	100	0.99	0.01525
7:2717198:T:C	50	100	0.99	0.3145
7:2717251:G:A	50	100	0.98	0.3647
7:2717771:G:A	50	100	1	0.01598
7:2717786:T:C	50	100	0.99	0.3135
7:2717900:G:A	50	100	0.99	0.3424
7:2717984:G:C	50	100	0.97	0.1685
7:2717996:C:G	50	100	0.97	0.1685
7:2718016:C:T	50	100	1	0.0236
7:2718189:G:C	50	100	1	0.0374
7:2718233:A:C	50	100	0.98	0.2248
7:2718304:C:T	50	100	0.99	0.2235
7:2718511:G:A	49	100	0.99	0.1351
7:2718524:G:A	50	100	0.98	0.443
7:2718590:T:C	50	100	0.99	0.4221
7:2718611:G:A	50	100	1	0.01216
7:2718675:A:G	50	100	1	0.2251
7:2718707:T:C	50	100	0.98	0.2233
7:2718929:G:C	50	100	0.99	0.1387
7:2718973:A:G	50	100	0.98	0.3388
7:2719025:C:T	50	84	0.94	0.3246
7:2719301:T:G	50	98	1	0.2235
7:2719348:G:A	50	100	1	0.2095
7:2719368:C:A	50	100	1	0.2233
7:2719500:C:T	50	98	0.98	0.01144
7:2719644:C:T	50	100	1	0.01761
7:2719839:T:C	50	100	1	0.2092
7:2719951:G:C	50	100	0.98	0.03504
7:2720120:A:T	50	100	0.95	0.01162
7:2720161:C:T	50	100	1	0.2213
7:2720328:A:G	50	100	0.99	0.07916
7:2720374:G:C	50	100	1	0.4853
7:2720490:G:A	50	100	1	0.2228
7:2720625:G:C	50	100	0.97	0.05737
7:2720691:G:A	50	100	0.99	0.1349
7:2720704:A:T	47	97.9	0.98	0.2144
7:2720817:G:A	50	100	0.96	0.01325
7:2720975:A:G	50	100	1	0.2248
7:2721102:G:A	50	100	0.89	0.01471
7:2721116:C:A	50	100	1	0.2171
7:2721297:G:C	50	100	1	0.01216
7:2721301:T:C	50	100	1	0.2268
7:2721310:T:A	50	100	1	0.02578
7:2721519:A:G	50	100	1	0.4866
7:2721543:T:C	50	100	0.99	0.226
7:2721866:A:G	50	100	0.89	0.01471
7:2722421:C:T	50	100	1	0.01198
7:2722492:C:T	50	100	1	0.2226
7:2722605:A:G	50	100	1	0.02578
7:2722621:T:C	50	100	0.99	0.128
7:2722670:A:T	50	100	1	0.02578
7:2722752:C:T	50	100	1	0.2226
7:2723266:C:G	50	100	0.98	0.0138
7:2723468:C:T	50	100	1	0.2228
7:2723806:G:A	50	100	1	0.2876
7:2723821:G:A	50	100	0.91	0.04067
7:2723900:A:T	50	100	1	0.2876
7:2724079:G:T	50	100	0.97	0.01344
7:2724102:T:G	50	100	1	0.2823
7:2724104:G:C	50	100	0.83	0.02033
7:2724252:G:A	50	100	0.98	0.01543
7:2724496:G:A	50	100	1	0.2082
7:2724672:A:G	50	100	1	0.01452
7:2725031:A:G	50	100	0.99	0.0846
7:2725033:C:G	50	100	1	0.1487
7:2725792:G:A	50	100	1	0.04267
7:2725821:C:T	50	100	0.99	0.1472
7:2726089:C:T	50	100	1	0.4969
7:2726152:T:C	50	100	1	0.2823
7:2726407:G:T	50	100	1	0.02524
7:2726470:C:T	50	100	0.99	0.08515
7:2726537:G:A	50	100	0.96	0.08025
7:2726561:C:T	50	100	1	0.148
7:2726749:G:A	50	100	1	0.2088
7:2726762:G:T	50	100	0.99	0.1278
7:2727243:A:G	50	100	1	0.4964
7:2727301:C:T	50	100	1	0.4966
7:2727315:T:C	50	100	0.97	0.05846
7:2727443:G:A	50	100	0.97	0.08515
7:2727494:G:A	50	100	1	0.0236
7:2727501:A:T	50	100	0.92	0.05428
7:2727971:C:T	50	100	1	0.4969
7:2727973:T:C	49	100	1	0.2858
7:2728071:A:G	50	100	0.97	0.01434
7:2728305:T:C	50	100	1	0.2852
7:2728410:A:G	50	100	1	0.0236
7:2728836:G:A	50	100	0.96	0.01162
7:2728927:C:T	50	100	1	0.4964
7:2728992:C:T	50	100	1	0.4966
7:2729230:T:C	50	100	1	0.2603
7:2729263:C:T	50	100	1	0.4966
7:2729301:G:T	50	100	1	0.4326
7:2729496:C:T	50	100	1	0.01216
7:2729555:G:A	50	100	0.98	0.01344
7:2729879:G:A	50	100	1	0.01434
7:2730287:G:A	50	100	1	0.413
7:2730393:G:A	50	100	0.96	0.0158
7:2730433:G:C	50	100	1	0.4132
7:2730759:T:G	50	100	1	0.01089
7:2731349:G:A	50	100	0.97	0.03359
7:2731870:C:A	50	100	1	0.1273
7:2732008:G:A	50	100	0.99	0.1362
7:2732211:G:A	50	100	1	0.0167
7:2732496:C:T	50	100	0.96	0.01162
7:2732627:T:C	50	100	1	0.4116
7:2732632:A:C	50	100	1	0.01198
7:2732656:T:C	50	100	0.99	0.4101
7:2732797:A:C	50	100	1	0.215
7:2733156:T:C	50	100	1	0.4105
7:2733589:T:A	50	100	0.96	0.01162
7:2733971:A:G	50	100	0.99	0.3085
7:2734296:C:G	50	100	1	0.0167
7:2734337:A:G	50	98	0.65	0.0138
7:2734491:G:A	50	100	1	0.1211
7:2734560:G:A	50	100	1	0.01707
7:2734749:G:A	50	100	1	0.1287
7:2734822:C:T	50	100	1	0.02996
7:2734840:C:T	50	100	0.98	0.02977
7:2734847:C:T	50	100	0.99	0.01362
7:2734951:C:T	50	100	0.96	0.01162
7:2734970:C:T	50	100	1	0.02996
7:2734974:C:T	50	100	1	0.1285
7:2735155:T:G	50	98	0.99	0.3738
7:2735468:G:A	50	98	0.98	0.1378
7:2735544:C:T	50	100	0.96	0.1438
7:2735908:G:C	50	100	0.99	0.2482
7:2735973:G:A	50	100	1	0.1387
7:2735997:A:C	50	100	1	0.4192
7:2736055:C:T	50	100	0.98	0.02905
7:2736084:G:A	50	100	1	0.3112
7:2736131:A:G	50	100	1	0.4101
7:2736160:T:C	50	100	1	0.4103
7:2736191:A:T	50	100	0.99	0.3736
7:2736245:C:T	50	100	1	0.1289
7:2736269:G:C	50	100	1	0.03014
7:2736410:C:A	50	100	1	0.4459
7:2736498:A:G	50	100	1	0.4573
7:2736764:A:G	50	100	1	0.4103
7:2736803:G:A	50	100	1	0.01162
7:2736908:G:T	50	100	1	0.01416
7:2736940:G:A	50	100	1	0.01416
7:2736993:T:C	50	100	1	0.4575
7:2737064:T:G	50	98	1	0.4259
7:2737319:C:T	49	98	1	0.02651
7:2737580:C:T	50	100	1	0.03032
7:2737830:G:C	50	100	1	0.03014
7:2738191:A:G	50	100	1	0.2404
7:2738321:G:A	50	100	0.97	0.02705
7:2738363:C:T	50	100	1	0.4256
7:2738423:C:A	50	100	0.96	0.01162
7:2738468:C:T	50	100	1	0.02469
7:2738479:A:G	50	100	0.82	0.01598
7:2738494:C:G	50	100	0.96	0.01162
7:2738706:T:C	50	100	0.96	0.01162
7:2738810:C:T	50	100	1	0.1701
7:2738856:C:G	50	100	0.96	0.01162
7:2738862:G:A	50	100	1	0.1287
7:2739068:A:G	50	100	1	0.03032
7:2739094:T:G	50	100	1	0.4303
7:2739121:C:T	50	100	1	0.1284
7:2739252:G:A	50	100	0.98	0.02996
7:2739271:A:G	50	100	1	0.1728
7:2739800:G:A	50	100	1	0.1284
7:2740158:A:G	50	100	1	0.4277
7:2740371:G:A	50	100	0.73	0.01053
7:2740588:T:C	50	100	1	0.01144
7:2740758:T:C	50	100	1	0.03032
7:2741024:G:A	50	98	1	0.0236
7:2741032:G:A	50	100	0.99	0.1618
7:2741038:C:A	50	100	1	0.1285
7:2741097:A:T	50	100	1	0.01416
7:2741132:T:C	50	100	1	0.161
7:2741174:G:A	50	100	1	0.03032
7:2741229:C:A	50	100	1	0.07898
7:2741389:A:G	50	100	1	0.4285
7:2741456:C:A	50	100	1	0.4285
7:2741615:G:C	50	100	1	0.3315
7:2741877:C:T	50	98	0.87	0.03504
7:2742048:G:A	50	100	1	0.1491
7:2742258:T:C	50	98	1	0.2108
7:2742324:G:C	50	100	1	0.1612
7:2742479:C:A	50	100	0.82	0.01162
7:2742518:T:C	50	100	0.99	0.03631
7:2742859:C:T	50	100	1	0.4138
7:2742958:C:G	50	100	1	0.415
7:2743016:G:T	50	100	1	0.01107
7:2743192:G:T	50	100	0.98	0.02869
7:2743542:A:G	50	100	1	0.01961
7:2743573:A:T	50	100	1	0.01961
7:2743644:C:G	50	100	1	0.01961
7:2743672:T:C	49	100	1	0.2095
7:2743704:C:T	50	100	1	0.2072
7:2743705:G:A	50	100	1	0.01162
7:2743710:G:A	50	100	0.99	0.1536
7:2743720:G:A	50	100	0.84	0.01834
7:2743726:C:T	50	100	0.99	0.0285
7:2743794:A:G	50	100	1	0.435
7:2743857:G:A	50	100	1	0.01162
7:2743892:G:A	50	100	0.94	0.02869
7:2743964:G:T	50	100	1	0.01688
7:2744112:A:G	50	100	0.99	0.0285
7:2744181:C:G	50	100	1	0.2095
7:2744331:A:G	50	100	1	0.01688
7:2744349:T:C	50	100	1	0.01162
7:2744369:G:A	50	100	0.99	0.0285
7:2744549:A:T	50	100	0.99	0.03195
7:2744626:A:G	50	100	0.98	0.13
7:2745156:G:T	50	100	1	0.1396
7:2745233:T:C	50	100	0.97	0.02887
7:2745491:G:C	50	100	1	0.01652
7:2745494:T:A	50	100	1	0.01652
7:2745529:T:A	50	100	0.99	0.0285
7:2745678:T:C	50	100	1	0.01126
7:2745764:T:A	50	100	1	0.01162
7:2745854:C:T	50	100	0.97	0.01543
7:2745963:G:A	50	100	0.99	0.0285
7:2746410:A:G	50	100	0.92	0.03522
7:2746482:C:T	50	100	0.99	0.0285
7:2746533:A:T	50	100	1	0.1492
7:2746641:C:T	50	100	0.99	0.0285
7:2746757:C:T	50	100	1	0.0285
7:2747253:T:C	50	100	1	0.01162
7:2747428:C:T	50	100	0.98	0.03413
7:2747662:C:T	50	100	0.99	0.0305
7:2747673:C:A	50	100	0.86	0.03431
7:2747746:C:T	50	100	1	0.01725
7:2747900:C:G	50	100	0.99	0.0305
7:2748065:A:G	46	91.3	0.95	0.04539
7:2748570:T:C	49	100	1	0.01198
7:2748742:A:C	50	100	0.99	0.03068
7:2748822:C:A	50	100	0.82	0.0118
7:2748853:C:G	50	98	0.73	0.0285
7:2749103:C:T	50	100	0.85	0.01107
7:2749163:A:G	50	100	1	0.1792
7:2749191:G:T	50	100	1	0.0118
7:2749224:C:T	50	100	1	0.01688
7:2749278:T:C	50	100	0.97	0.1894
7:2749386:T:C	50	100	0.99	0.4592
7:2749627:G:A	50	100	1	0.01144
7:2749639:T:G	50	100	0.99	0.4615
7:2749884:A:T	50	100	1	0.02142
7:2750070:G:A	50	100	0.99	0.4265
7:2750089:A:G	50	100	0.98	0.05882
7:2750246:A:C	50	100	0.99	0.2108
7:2750647:C:T	50	98	1	0.01144
7:2750758:C:T	50	100	0.99	0.445
7:2751051:T:C	50	100	0.99	0.2095
7:2751509:G:A	50	100	0.99	0.0305
7:2752234:T:A	50	100	1	0.0118
7:2752379:G:A	50	100	1	0.4152
7:2752503:A:C	50	100	1	0.02142
7:2752629:A:C	50	100	1	0.02052
7:2752657:A:G	50	100	0.96	0.03068
7:2752874:G:A	50	100	1	0.01688
7:2752890:G:A	50	100	0.98	0.1469
7:2753166:A:T	50	100	0.9	0.01489
7:2753501:T:C	50	100	1	0.01126
7:2753804:T:C	50	100	0.99	0.02887
7:2754075:T:C	50	100	0.97	0.02887
7:2754446:T:A	50	100	0.99	0.02887
7:2754508:C:G	50	100	0.95	0.03341
7:2755275:A:G	50	100	0.97	0.03068
7:2755430:C:T	50	100	0.91	0.01107
7:2755636:C:G	50	100	1	0.01652
7:2755910:T:G	50	100	0.99	0.1302
7:2755932:T:C	50	100	1	0.01126
7:2756248:T:G	50	100	0.99	0.2598
7:2756280:G:A	50	100	1	0.1992
7:2756309:T:C	50	100	1	0.03232
7:2756323:A:G	50	100	0.99	0.2217
7:2756428:T:C	50	100	0.99	0.03232
7:2756634:T:C	50	100	0.99	0.02887
7:2757129:C:T	43	79.1	0.98	0.2101
7:2757620:T:G	50	100	0.92	0.05683
7:2757633:T:C	50	100	0.99	0.211
7:2758240:T:C	50	100	0.99	0.02887
7:2758370:A:C	50	98	0.97	0.03268
7:2758410:G:C	50	100	1	0.04212
7:2758621:G:C	50	100	1	0.0423
7:2758660:C:A	50	100	0.99	0.2188
7:2758895:A:G	50	100	1	0.01561
7:2759097:A:G	50	100	0.99	0.2102
7:2759175:A:G	50	100	1	0.01362
7:2759361:T:C	50	100	0.9	0.02052
7:2759378:T:C	50	100	1	0.01525
7:2759550:T:C	50	100	1	0.4174
7:2759751:G:C	50	100	0.97	0.01325
7:2759829:G:T	50	100	0.97	0.02887
7:2759908:G:A	50	100	1	0.01126
7:2760052:G:T	50	100	0.99	0.4639
7:2760277:C:T	50	100	0.99	0.1316
7:2760435:C:T	50	100	0.99	0.02977
7:2760492:A:G	50	100	0.99	0.07898
7:2760575:C:A	50	100	1	0.0118
7:2760584:C:T	50	100	0.99	0.02977
7:2760887:A:G	50	100	0.99	0.2108
7:2760914:G:A	50	100	1	0.02977
7:2761007:A:C	50	100	1	0.03595
7:2761191:C:T	50	100	1	0.01688
7:2761241:T:C	50	100	0.94	0.01888
7:2761342:C:T	50	100	0.99	0.02505
7:2761391:T:G	50	100	1	0.01688
7:2761532:G:A	50	100	1	0.01126
7:2761908:G:A	49	100	0.99	0.2092
7:2762101:A:C	50	100	0.81	0.01107
7:2762169:C:T	50	100	0.95	0.1743
7:2762513:G:A	50	100	1	0.02142
7:2762539:T:C	50	100	0.99	0.1462
7:2762657:T:C	50	100	1	0.02578
7:2762888:T:C	50	100	0.98	0.2342
7:2762944:G:A	50	100	1	0.01707
7:2763309:G:A	50	100	0.99	0.2257
7:2763403:A:G	50	100	0.99	0.2262
7:2763876:C:T	50	100	0.99	0.2075
7:2764191:G:T	50	100	1	0.01089
7:2764248:T:C	50	94	0.91	0.1821
7:2764249:T:C	50	88	0.94	0.2235
7:2764999:A:G	50	100	1	0.02887
7:2765001:T:C	50	100	0.97	0.02324
7:2765170:C:T	50	100	1	0.01235
7:2765241:G:A	50	100	0.98	0.0158
7:2765380:A:T	50	100	1	0.3838
7:2765657:G:C	50	100	1	0.02887
7:2765686:G:A	50	100	0.99	0.415
7:2765887:T:C	50	100	1	0.01235
7:2765963:G:T	50	100	1	0.3834
7:2766365:T:C	50	100	1	0.01543
7:2766796:T:C	50	100	0.95	0.0216
7:2766969:T:C	50	100	1	0.02887
7:2767415:C:T	50	100	1	0.0118
7:2767499:G:A	50	100	1	0.01235
7:2767869:G:T	50	100	1	0.03232
7:2768464:C:T	50	100	0.99	0.136
7:2768672:A:C	50	94	0.95	0.189
7:2768677:C:A	49	91.8	0.84	0.02814
7:2768682:C:A	48	89.6	0.87	0.0285
7:2768687:C:A	49	91.8	0.96	0.2596
7:2768883:T:C	50	100	0.99	0.1256
7:2768961:C:T	50	98	1	0.4252
7:2769098:T:G	50	100	0.99	0.207
7:2769453:G:A	49	100	1	0.1661
7:2769572:A:G	50	100	1	0.04575
7:2769663:G:T	50	100	0.99	0.1296
7:2769696:G:A	50	100	1	0.04448
7:2769840:C:T	50	100	1	0.04757
7:2770302:G:A	50	100	1	0.04412
7:2770844:T:C	50	100	1	0.0443
7:2771112:G:A	50	100	0.99	0.207
7:2771439:T:C	50	100	1	0.02142
7:2771713:T:C	50	100	1	0.01325
7:2771909:T:C	50	100	1	0.4107
7:2772337:G:A	50	100	1	0.1627
7:2772375:A:C	50	100	1	0.03704
7:2772578:A:C	50	100	1	0.03722
7:2772621:G:C	50	100	1	0.1627
7:2772830:C:A	50	100	1	0.03704
7:2772948:A:T	50	100	0.98	0.0719
7:2772998:C:G	50	100	0.99	0.2151
7:2773026:C:T	50	100	0.92	0.03504
7:2774172:G:A	50	100	0.99	0.1643
7:2774187:C:G	50	100	1	0.03867
7:2774637:A:G	50	100	1	0.3769
7:2774771:A:C	50	100	1	0.04031
7:2775001:C:T	50	100	1	0.4261
7:2775100:A:G	50	100	1	0.1512
7:2775506:G:A	50	100	1	0.378
7:2775606:A:C	50	100	1	0.03849
7:2775697:C:T	50	100	0.96	0.01089
7:2775824:C:G	50	100	1	0.01888
7:2775897:C:A	50	100	0.99	0.144
7:2776640:G:C	50	100	1	0.03867
7:2776750:A:G	50	100	0.99	0.1311
7:2776903:C:T	50	100	0.99	0.2053
7:2777156:G:A	50	100	1	0.02814
7:2777295:G:A	50	100	0.98	0.05701
7:2777383:A:G	50	100	1	0.01162
7:2777390:T:A	50	100	1	0.01235
7:2777443:T:C	50	100	1	0.02542
7:2777821:G:T	50	100	0.99	0.2066
7:2777871:G:A	50	100	1	0.02887
7:2777929:G:C	50	98	0.86	0.03413
7:2777995:C:T	50	100	1	0.02887
7:2778087:C:T	50	100	1	0.01198
7:2778122:T:C	50	100	1	0.02887
7:2778234:C:G	50	100	1	0.02887
7:2778795:C:T	50	100	1	0.02887
7:2778809:G:C	50	100	1	0.02887
7:2779495:G:C	50	100	0.86	0.03359
7:2779713:T:C	50	100	1	0.02941
7:2779714:G:A	50	100	0.97	0.02941
7:2779889:G:T	50	98	1	0.02959
7:2779896:C:T	50	98	1	0.01235
7:2780022:C:G	46	100	0.98	0.1748
7:2780093:T:A	48	75	0.93	0.2484
7:2780569:T:C	50	100	1	0.1668
7:2780808:T:C	50	100	0.93	0.05592
7:2780996:C:T	50	100	1	0.02469
7:2781023:G:A	50	100	1	0.01616
7:2781637:C:T	50	100	1	0.4261
7:2781656:T:C	50	100	1	0.4138
7:2781966:T:C	49	100	0.98	0.1556
7:2782043:A:C	50	100	0.98	0.1556
7:2782057:G:C	50	100	1	0.02469
7:2782128:C:T	50	100	1	0.01253
7:2782373:T:A	50	100	1	0.01162
7:2782782:G:A	50	100	0.97	0.1796
7:2783105:G:A	50	100	0.93	0.01235
7:2783139:G:A	50	100	1	0.02542
7:2783236:G:T	50	100	1	0.02487
7:2783299:C:T	50	100	0.99	0.1512
7:2783352:T:A	50	100	0.99	0.2082
7:2783403:C:T	50	100	1	0.0207
7:2783570:T:C	50	100	1	0.01634
7:2783634:T:C	50	100	1	0.01307
7:2783702:T:A	49	98	0.72	0.02215
7:2783842:G:A	50	100	0.98	0.2072
7:2784495:T:A	50	100	1	0.02179
7:2784787:T:C	50	98	1	0.02397
7:2785073:G:A	50	100	1	0.4239
7:2785180:G:C	50	100	1	0.02487
7:2785461:G:A	50	100	0.93	0.01162
7:2785732:G:T	50	100	0.94	0.01089
7:2785957:C:G	50	100	1	0.3517
7:2786068:A:G	50	100	1	0.0138
7:2786093:G:A	50	100	1	0.02487
7:2786288:C:A	50	100	1	0.3874
7:2786571:A:G	50	100	0.99	0.13
7:2786810:C:T	50	100	0.97	0.01144
7:2786873:C:G	50	100	1	0.01325
7:2787188:G:A	50	100	0.99	0.13
7:2787332:C:A	50	100	1	0.02505
7:2787559:A:G	50	100	1	0.02505
7:2787642:T:C	50	100	0.99	0.4089
7:2787920:A:G	50	100	1	0.3782
7:2788267:C:G	50	100	0.98	0.1316
7:2788401:G:A	50	100	1	0.01325
7:2788521:G:T	50	100	1	0.02487
7:2788702:G:A	50	100	1	0.02269
7:2788967:C:T	50	100	1	0.02487
7:2789091:A:T	50	100	1	0.02487
7:2789109:C:T	48	95.8	1	0.4503
7:2789426:C:T	50	100	1	0.02487
7:2789663:C:T	50	100	1	0.01325
7:2789747:T:C	50	100	1	0.02633
7:2790397:C:T	50	100	0.98	0.07498
7:2790609:T:G	50	100	0.99	0.4139
7:2790702:T:C	50	100	1	0.02469
7:2790864:C:T	50	100	1	0.279
7:2791054:A:G	50	100	1	0.01162
7:2791157:A:G	50	100	1	0.01162
7:2791449:T:C	50	100	1	0.4328
7:2791773:G:T	50	100	1	0.04158
7:2791968:A:G	50	100	0.99	0.496
7:2792333:A:G	50	100	0.96	0.07825
7:2792645:C:T	50	100	1	0.02433
7:2792649:C:T	50	100	0.82	0.01634
7:2792731:T:C	50	100	0.99	0.433
7:2793013:G:A	50	100	1	0.02433
7:2793074:A:C	50	100	0.94	0.0719
7:2793211:C:T	50	100	1	0.1351
7:2793322:C:T	50	100	1	0.01089
7:2793339:G:A	50	100	0.97	0.2932
7:2793359:A:G	50	100	1	0.02397
7:2793614:G:A	50	100	1	0.02342
7:2793621:A:G	50	100	1	0.02342
7:2793717:C:T	50	100	1	0.02342
7:2793751:T:C	50	100	1	0.02342
7:2793808:A:G	50	100	1	0.02342
7:2793854:G:C	50	100	1	0.04557
7:2793866:C:T	50	98	1	0.126
7:2793867:G:C	50	100	1	0.02342
7:2793938:C:T	50	100	1	0.01162
7:2793942:T:C	50	100	1	0.0118
7:2794218:T:G	50	100	1	0.01162
7:2794262:G:C	50	100	1	0.0236
7:2794356:G:A	50	100	1	0.01216
7:2794568:A:G	50	100	1	0.02378
7:2794667:G:C	50	100	1	0.0236
7:2794779:G:A	50	100	1	0.463
7:2794808:C:A	50	98	0.89	0.0541
7:2794943:T:C	50	100	1	0.0236
7:2795120:T:C	50	100	1	0.0236
7:2795235:C:T	50	100	1	0.4588
7:2795420:C:G	50	100	0.95	0.01089
7:2795682:A:C	50	100	1	0.01688
7:2795930:C:G	50	100	1	0.01162
7:2796021:C:T	50	98	1	0.4993
7:2796088:A:G	50	100	0.86	0.01162
7:2796126:C:T	50	100	1	0.01162
7:2796184:A:G	50	100	0.99	0.01761
7:2796383:A:G	50	100	1	0.01162
7:2796385:C:T	50	100	1	0.4985
7:2796704:G:A	50	100	1	0.01162
7:2796721:G:A	50	100	1	0.488
7:2796736:G:T	50	100	1	0.01162
7:2796799:A:G	50	100	1	0.1396
7:2797214:T:G	50	100	0.99	0.2052
7:2797325:G:A	50	100	1	0.01162
7:2797439:C:T	50	100	1	0.01162
7:2797517:G:T	50	100	1	0.0118
7:2797571:C:A	50	100	1	0.02524
7:2797761:T:A	50	100	1	0.01162
7:2798851:G:A	50	100	1	0.3655
7:2798944:T:C	50	100	1	0.01162
7:2799620:T:G	49	100	1	0.01162
7:2799680:A:T	50	100	0.76	0.0374
7:2799766:T:C	50	100	1	0.03014
7:2800856:G:A	50	100	1	0.01162
7:2801381:G:A	50	100	0.99	0.01344
7:2801482:T:C	50	100	0.99	0.4076
7:2801530:G:A	50	100	1	0.219
7:2801950:T:C	50	100	1	0.03177
7:2801963:T:C	50	100	1	0.01216
7:2802792:C:T	50	100	1	0.01162
7:2802932:C:T	50	100	1	0.01162
7:2803052:C:T	50	100	1	0.01162
7:2803132:A:C	50	100	1	0.01997
7:2803304:G:A	50	100	1	0.01162
7:2803527:C:G	50	100	0.99	0.4112
7:2803798:C:A	50	90	0.99	0.4129
7:2803803:C:A	50	98	1	0.4136
7:2803821:C:T	50	100	0.96	0.02651
7:2804085:G:A	50	100	0.97	0.01398
7:2804128:A:C	50	100	1	0.4178
7:2804243:C:A	50	100	1	0.0118
7:2804290:T:A	50	100	0.91	0.0187
7:2804376:C:T	50	100	0.92	0.01162
7:2805014:C:T	50	100	1	0.1545
7:2805220:G:C	50	100	1	0.01162
7:2805326:T:C	50	100	0.91	0.01035
7:2805379:C:G	50	100	1	0.1609
7:2805568:G:C	50	100	0.95	0.01598
7:2805737:A:G	50	100	1	0.4201
7:2806141:C:T	50	100	1	0.01162
7:2806291:C:A	50	98	0.99	0.1696
7:2806623:T:C	50	100	1	0.01162
7:2806784:T:C	50	100	1	0.01162
7:2807117:G:A	50	100	1	0.01162
7:2807260:G:T	50	100	1	0.2061
7:2807343:A:C	50	100	1	0.1699
7:2807372:C:T	50	100	0.97	0.0866
7:2807783:T:C	50	100	0.91	0.0187
7:2807862:A:G	50	100	0.99	0.4203
7:2807863:A:G	50	100	1	0.4201
7:2808159:G:T	50	100	1	0.01198
7:2808190:A:G	50	100	0.87	0.04902
7:2808241:T:C	50	100	1	0.02905
7:2808255:C:G	50	100	1	0.01743
7:2808516:G:C	50	100	0.99	0.1776
7:2808550:C:G	50	100	0.98	0.0118
7:2808558:A:G	50	100	0.98	0.01235
7:2809015:A:G	50	100	1	0.4201
7:2809193:G:T	50	98	1	0.4633
7:2809450:G:C	50	100	0.98	0.01198
7:2809459:C:T	50	100	1	0.01198
7:2810129:T:C	50	100	1	0.01489
7:2810420:G:A	50	100	1	0.1598
7:2810547:A:G	50	100	1	0.01235
7:2810948:C:G	50	100	0.99	0.4205
7:2810970:C:T	50	100	0.99	0.4247
7:2811009:C:T	50	100	1	0.1255
7:2811167:C:G	50	100	1	0.0207
7:2811244:A:G	50	100	1	0.1465
7:2811310:G:A	50	100	1	0.01325
7:2811499:T:C	50	100	0.98	0.01235
7:2811622:G:A	50	100	1	0.0207
7:2811823:A:C	50	100	0.99	0.1759
7:2812729:C:T	50	100	1	0.0236
7:2812783:A:C	50	100	1	0.0236
7:2813148:T:C	50	98	1	0.01525
7:2813172:G:C	50	100	1	0.01525
7:2813201:T:C	50	100	1	0.4261
7:2813434:C:G	50	100	1	0.01507
7:2813502:G:A	50	100	1	0.01452
7:2814375:T:C	50	100	0.89	0.01053
7:2814376:G:A	50	100	1	0.4009
7:2814616:C:T	50	100	1	0.4009
7:2814746:A:T	50	100	1	0.4009
7:2814913:A:G	50	100	1	0.01216
7:2815380:T:C	50	100	0.95	0.02959
7:2815535:A:C	50	100	1	0.01216
7:2815669:A:C	50	100	0.99	0.04412
7:2815692:G:A	50	100	1	0.3887
7:2815703:T:C	50	100	1	0.4308
7:2815720:C:T	50	100	1	0.01216
7:2815793:G:A	50	100	1	0.01216
7:2815960:T:C	50	100	1	0.425
7:2816169:C:T	50	100	0.94	0.02052
7:2816543:T:G	50	100	0.98	0.1676
7:2816809:T:G	50	100	0.99	0.4078
7:2816899:G:A	50	100	1	0.4
7:2817105:T:G	50	98	0.92	0.07589
7:2817253:C:T	50	100	1	0.01235
7:2817767:G:A	50	100	1	0.01471
7:2817777:C:T	50	100	0.99	0.4239
7:2818242:T:C	50	100	1	0.2081
7:2818407:G:C	50	98	1	0.01834
7:2818521:G:T	50	100	1	0.01216
7:2818606:T:C	50	100	1	0.404
7:2818633:T:G	50	100	1	0.4247
7:2818681:T:C	50	100	1	0.4247
7:2818814:G:C	50	100	1	0.4038
7:2818835:G:A	50	100	0.98	0.01888
7:2818932:C:T	50	100	1	0.01216
7:2819046:T:C	50	100	1	0.01198
7:2819175:T:C	50	100	1	0.01198
7:2819272:A:C	50	100	1	0.4247
7:2819427:A:T	50	100	1	0.4038
7:2819575:A:G	50	100	1	0.01979
7:2820185:C:T	50	100	1	0.01198
7:2820213:G:A	50	100	0.99	0.2088
7:2820216:C:G	50	100	1	0.01471
7:2820295:T:C	50	100	0.99	0.02433
7:2820583:A:C	50	100	1	0.396
7:2820969:G:C	50	100	1	0.01434
7:2821961:C:T	50	100	0.89	0.04267
7:2822540:G:T	50	100	1	0.01216
7:2822908:C:A	50	100	1	0.3048
7:2823257:C:T	50	100	0.98	0.2638
7:2823272:C:T	50	100	0.98	0.1879
7:2823398:C:T	50	100	1	0.0207
7:2823505:C:T	50	100	1	0.01198
7:2823655:A:C	50	100	0.99	0.3635
7:2823660:A:G	50	100	1	0.02778
7:2823809:T:G	50	98	1	0.2195
7:2823940:G:A	50	100	0.98	0.187
7:2824069:A:T	50	100	1	0.02288
7:2824327:T:C	50	98	0.96	0.01053
7:2824559:G:C	50	100	1	0.02015
7:2824728:A:G	50	100	1	0.01471
7:2824806:C:T	50	100	1	0.01216
7:2824952:G:T	50	100	0.99	0.3037
7:2825072:C:A	50	98	0.99	0.2199
7:2825153:G:C	50	100	1	0.01216
7:2825678:C:G	50	100	1	0.02288
7:2825802:G:A	50	100	1	0.01216
7:2826230:T:C	50	100	1	0.0207
7:2826389:A:C	50	100	0.93	0.02959
7:2826527:A:G	50	100	1	0.02778
7:2826716:C:T	50	100	1	0.05229
7:2826844:T:G	50	100	1	0.3755
7:2826895:G:A	50	100	1	0.144
7:2827505:G:A	50	100	1	0.02778
7:2827662:A:G	50	100	1	0.4248
7:2828499:A:T	50	100	1	0.02288
7:2828634:C:T	50	100	1	0.01198
7:2829096:A:G	50	100	0.99	0.3482
7:2829190:C:G	50	100	1	0.4252
7:2829363:T:C	50	100	1	0.1834
7:2829606:A:G	50	100	1	0.425
7:2829640:G:A	50	100	1	0.425
7:2829703:T:C	50	100	1	0.01053
7:2829730:A:T	50	100	1	0.4252
7:2829757:T:C	50	100	1	0.4252
7:2829772:T:A	50	100	1	0.01216
7:2829852:T:C	50	100	1	0.01235
7:2829888:G:A	50	100	0.99	0.2195
7:2830207:G:C	50	100	1	0.01198
7:2830351:T:C	50	100	1	0.2291
7:2830820:T:G	50	100	1	0.2289
7:2831466:C:A	50	96	1	0.1952
7:2831564:C:T	50	98	1	0.1954
7:2831641:G:A	50	100	1	0.02288
7:2831683:A:G	50	100	0.99	0.2289
7:2832237:C:G	50	100	1	0.01253
7:2832599:A:G	50	98	1	0.2571
7:2832812:G:A	50	100	0.99	0.2197
7:2833490:C:T	50	100	1	0.03631
7:2833502:C:T	50	100	0.99	0.2193
7:2833600:C:T	50	98	1	0.2558
7:2833613:C:G	50	98	1	0.2202
7:2833645:G:T	50	98	1	0.4237
7:2833660:C:T	50	100	1	0.1195
7:2833783:C:T	50	100	0.92	0.01071
7:2834014:A:G	50	100	0.99	0.2204
7:2834129:G:A	50	100	0.99	0.2202
7:2834171:G:T	50	100	0.96	0.01235
7:2834758:T:C	50	100	1	0.03631
7:2834906:C:T	50	100	1	0.2081
7:2834967:A:G	50	100	1	0.2587
7:2835201:T:C	50	100	1	0.04012
7:2835348:T:C	50	98	1	0.1447
7:2835392:A:G	50	100	0.99	0.4283
7:2835786:G:A	50	100	0.99	0.2231
7:2835936:G:A	50	100	1	0.2117
7:2835940:C:T	50	100	1	0.1193
7:2836543:C:T	50	100	1	0.03631
7:2837618:G:A	50	100	1	0.03631
7:2837778:G:C	50	100	1	0.02778
7:2837859:T:C	50	100	0.94	0.01035
7:2838177:A:G	50	100	0.99	0.1193
7:2838307:G:A	49	100	0.99	0.1193
7:2838382:C:G	50	100	0.99	0.4285
7:2838469:G:A	50	98	0.99	0.2097
7:2838570:A:G	50	100	0.98	0.03214
7:2838608:G:T	50	100	0.73	0.01071
7:2838739:A:T	50	100	0.96	0.0305
7:2838762:T:C	50	100	0.77	0.01071
7:2838876:A:G	50	100	0.98	0.2248
7:2838971:G:A	50	100	1	0.01198
7:2839073:G:A	50	100	0.99	0.2157
7:2839145:T:C	50	98	0.99	0.4303
7:2839223:G:C	50	100	0.99	0.1167
7:2839401:T:C	50	100	0.99	0.05737
7:2839528:C:T	50	100	1	0.01943
7:2839729:C:T	50	100	1	0.02796
7:2840121:C:T	50	100	0.96	0.1162
7:2840171:T:C	50	100	0.99	0.05737
7:2840552:G:A	50	100	1	0.01198
7:2841301:G:C	50	100	0.97	0.3938
7:2841389:T:A	50	100	1	0.01198
7:2841583:G:C	50	98	0.89	0.05247
7:2841916:G:C	50	100	0.97	0.1612
7:2841990:G:C	50	100	0.94	0.1068
7:2842275:G:C	50	100	0.97	0.1638
7:2842283:A:G	50	98	0.98	0.2451
7:2842396:T:C	50	98	0.98	0.4294
7:2842628:G:A	50	100	0.98	0.4149
7:2842787:G:A	50	100	0.98	0.2364
7:2842987:A:G	50	100	0.97	0.236
7:2843062:G:A	50	100	1	0.01561
7:2843147:G:A	50	98	0.88	0.01144
7:2843181:C:T	50	100	1	0.01271
7:2843195:G:A	50	100	0.99	0.4279
7:2843221:C:G	50	100	0.99	0.1389
7:2843370:G:C	50	100	0.99	0.2355
7:2843372:C:G	50	100	0.99	0.2355
7:2843437:G:A	50	100	0.99	0.2556
7:2844293:C:A	50	98	0.99	0.1322
7:2844294:T:G	50	98	0.99	0.1322
7:2844482:G:T	50	100	0.99	0.2358
7:2844649:T:G	50	100	0.99	0.2925
7:2844799:T:C	50	98	0.99	0.2358
7:2844926:C:T	50	100	0.93	0.01525
7:2845086:T:C	50	100	1	0.4252
7:2845359:A:C	50	98	1	0.4346
7:2845455:G:A	50	100	0.99	0.2925
7:2845489:A:G	50	100	0.99	0.2358
7:2845601:A:G	50	100	1	0.4346
7:2845640:G:C	50	100	0.98	0.2505
7:2845688:C:G	50	100	1	0.4252
7:2845805:C:G	50	100	0.99	0.1322
7:2846090:T:C	50	100	1	0.25
7:2846433:A:G	50	100	1	0.01071
7:2846491:G:A	50	100	0.99	0.2934
7:2846632:A:C	50	92	0.96	0.2789
7:2846635:A:C	50	86	0.94	0.1837
7:2846636:A:C	50	96	0.99	0.2571
7:2846640:A:C	50	100	0.98	0.0256
7:2846642:C:A	50	100	0.99	0.4107
7:2846925:G:A	50	100	0.99	0.2927
7:2846942:C:G	50	100	0.99	0.2927
7:2846986:A:G	50	100	0.99	0.2925
7:2847114:A:G	50	100	0.99	0.2923
7:2847239:C:A	50	100	0.99	0.2921
7:2847471:T:C	50	100	0.78	0.01216
7:2847559:G:C	50	100	0.99	0.0187
7:2847561:C:T	50	100	0.99	0.2923
7:2847650:G:A	50	100	0.99	0.2923
7:2847716:C:G	50	100	0.99	0.2923
7:2848149:T:C	50	100	0.99	0.1086
7:2848356:G:T	50	100	0.99	0.1418
7:2848380:G:A	50	100	0.99	0.1394
7:2848381:T:G	50	100	0.99	0.1394
7:2848423:G:T	50	100	0.99	0.2362
7:2848806:C:T	50	100	0.97	0.0118
7:2849165:C:T	50	100	0.98	0.01126
7:2849400:T:C	50	100	0.99	0.2242
7:2849616:C:T	50	100	1	0.1086
7:2849779:T:C	50	100	1	0.01071
7:2849870:C:T	50	100	1	0.0158
7:2850173:C:T	49	100	1	0.01307
7:2850481:G:C	50	100	0.99	0.417
7:2850822:T:C	50	100	0.99	0.2244
7:2851047:G:A	50	100	0.99	0.1255
7:2851088:T:G	50	100	0.95	0.01525
7:2851140:C:T	50	100	0.99	0.2954
7:2851395:G:A	50	100	1	0.0158
7:2851403:C:T	50	100	1	0.1255
7:2851974:G:A	50	100	1	0.1255
7:2852054:T:A	50	100	1	0.01888
7:2852188:G:A	49	100	0.99	0.2952
7:2852342:T:A	50	100	1	0.01198
7:2852727:C:T	50	100	0.99	0.2237
7:2852750:A:T	50	100	0.99	0.279
7:2853068:C:T	50	100	1	0.01071
7:2853170:C:A	50	100	0.99	0.2237
7:2853338:A:G	50	100	0.99	0.2397
7:2853705:T:C	50	98	0.99	0.4831
7:2853744:G:C	50	100	1	0.02288
7:2853806:C:T	49	100	0.99	0.3083
7:2854112:C:T	50	100	1	0.0118
7:2854142:C:T	50	100	0.99	0.2397
7:2854187:C:T	50	100	0.98	0.02524
7:2854300:G:A	50	98	0.99	0.1102
7:2854309:A:G	50	100	1	0.03359
7:2854408:C:T	50	100	0.98	0.01561
7:2854800:C:A	50	100	1	0.2712
7:2854878:C:T	50	98	0.99	0.1616
7:2854947:G:A	50	98	0.98	0.1616
7:2855110:T:C	50	96	0.98	0.1616
7:2855166:C:G	50	98	0.98	0.1618
7:2855218:A:G	50	96	0.98	0.1614
7:2855307:G:A	50	100	0.97	0.1109
7:2855782:T:C	50	98	0.99	0.1554
7:2855856:C:G	50	98	1	0.01543
7:2855993:G:A	50	98	0.99	0.4299
7:2856150:C:A	50	100	0.99	0.2751
7:2856489:T:C	50	98	0.99	0.155
7:2856604:G:A	50	100	1	0.01271
7:2856637:C:T	50	98	0.99	0.1529
7:2856910:G:A	50	98	0.99	0.4027
7:2857266:G:A	50	100	1	0.02669
7:2857643:A:C	50	100	1	0.01598
7:2857776:C:A	50	98	0.94	0.1033
7:2857955:G:A	50	96	0.95	0.09804
7:2858138:T:C	49	98	0.98	0.2186
7:2858155:A:G	50	98	0.99	0.1369
7:2858165:G:C	50	96	0.98	0.2346
7:2858338:C:T	50	100	0.98	0.03123
7:2858503:C:G	50	100	0.98	0.02288
7:2858794:C:A	50	100	0.98	0.02052
7:2858998:T:C	50	100	0.98	0.03123
7:2859125:C:A	50	100	0.98	0.03123
7:2859205:C:T	50	100	0.98	0.1701
7:2859357:C:T	50	100	0.98	0.03123
7:2859494:T:C	27	81.5	0.89	0.1106
7:2859601:C:A	47	95.7	0.97	0.132
7:2859671:T:C	50	100	0.98	0.05465
7:2859776:A:G	50	98	0.98	0.4281
7:2859891:C:T	50	100	0.98	0.02959
7:2859898:T:C	50	100	0.91	0.02487
7:2859908:C:T	50	100	0.95	0.02288
7:2859988:G:A	50	100	0.96	0.0158
7:2860533:C:G	50	100	1	0.02524
7:2860675:G:C	50	98	0.98	0.2364
7:2860701:C:G	50	100	0.89	0.02524
7:2860794:C:T	50	100	1	0.01598
7:2861028:C:T	50	100	0.98	0.1376
7:2861259:A:T	50	98	0.98	0.2184
7:2861263:A:T	50	88	0.95	0.2867
7:2861264:A:T	50	98	0.95	0.09749
7:2861301:G:A	49	100	0.94	0.01543
7:2861450:G:T	50	96	0.98	0.4281
7:2861565:T:C	50	100	0.98	0.02796
7:2861761:T:C	50	100	0.99	0.01398
7:2861927:A:T	50	100	0.98	0.02778
7:2862012:G:A	50	98	0.88	0.03286
7:2862296:A:T	50	94	0.97	0.1095
7:2862400:C:T	50	100	0.91	0.02524
7:2862590:T:C	49	100	0.92	0.02542
7:2862785:T:C	50	100	1	0.02324
7:2862795:C:T	50	100	0.98	0.01816
7:2862983:G:C	50	98	0.98	0.1082
7:2863052:T:A	50	100	0.97	0.04847
7:2863064:T:C	50	98	0.98	0.1558
7:2863211:C:G	50	100	1	0.01325
7:2863256:G:C	50	98	0.93	0.2536
7:2863268:G:A	50	98	0.94	0.1763
7:2863814:T:G	50	100	0.86	0.01598
7:2863817:A:C	50	100	0.91	0.01235
7:2864229:A:T	50	100	0.96	0.01053
7:2864590:A:G	50	100	0.96	0.122
7:2864753:T:G	50	100	0.97	0.08805
7:2865038:G:A	50	100	0.97	0.378
7:2865047:C:T	50	100	0.98	0.01144
7:2865166:C:G	50	100	0.98	0.1006
7:2865294:G:A	50	100	0.98	0.482
7:2865385:C:T	50	100	0.98	0.3883
7:2865405:C:T	50	100	1	0.01598
7:2865865:G:A	50	100	0.97	0.1084
7:2865879:T:C	50	100	0.99	0.09223
7:2865926:C:T	50	100	1	0.0158
7:2865992:T:G	50	100	0.97	0.01344
7:2866168:C:T	50	100	1	0.0118
7:2866289:T:G	50	100	1	0.0158
7:2866387:A:G	50	100	0.97	0.0906
7:2866398:T:C	50	100	1	0.01761
7:2867023:C:T	50	100	0.93	0.01035
7:2867125:C:T	50	100	0.99	0.08043
7:2867484:A:C	50	86	0.61	0.06046
7:2867486:A:C	50	94	0.61	0.01471
7:2867497:T:G	50	94	0.75	0.01325
7:2867501:G:T	50	86	0.77	0.203
7:2867761:C:T	50	100	0.96	0.01416
7:2867829:T:C	49	100	0.93	0.07262
7:2867831:T:C	49	100	0.98	0.116
7:2867835:C:T	50	100	0.98	0.07934
7:2868506:G:A	49	100	0.99	0.07988
7:2868574:T:C	50	100	0.98	0.1369
7:2868643:G:A	50	100	0.98	0.1362
7:2868709:A:G	50	100	0.99	0.1255
7:2868891:C:A	50	100	1	0.01162
7:2869591:C:G	50	100	0.96	0.2362
7:2869895:G:A	50	100	0.95	0.01362
7:2870096:C:T	50	100	0.99	0.1218
7:2870444:C:T	50	96	1	0.01616
7:2870512:T:C	50	100	0.98	0.144
7:2870672:G:A	50	100	0.95	0.01362
7:2870695:A:T	50	100	0.99	0.116
7:2870765:T:G	50	100	0.96	0.08787
7:2870784:G:A	50	100	0.95	0.01344
7:2870821:C:A	50	100	0.68	0.0158
7:2871025:A:T	50	100	0.99	0.1344
7:2871846:A:G	50	100	0.94	0.0158
7:2871864:T:G	50	100	0.96	0.293
7:2872103:C:T	50	100	0.98	0.01089
7:2872193:G:A	50	98	0.99	0.1162
7:2872276:C:T	50	100	1	0.01616
7:2872338:A:G	50	100	0.96	0.4428
7:2872465:G:C	50	100	0.95	0.01634
7:2872526:C:T	50	100	0.98	0.1191
7:2872781:C:G	50	100	0.98	0.1151
7:2873294:T:C	50	100	0.94	0.2921
7:2873368:G:C	50	100	0.92	0.0984
7:2873445:T:C	50	98	0.92	0.4314
7:2873843:T:C	50	100	0.97	0.1334
7:2873897:A:G	50	98	0.96	0.1353
7:2874067:A:T	50	100	0.77	0.01035
7:2874102:G:T	50	98	0.88	0.476
7:2874104:G:C	50	96	0.89	0.4731
7:2874105:C:T	50	96	0.89	0.4699
7:2874109:C:T	50	98	0.88	0.476
7:2874127:T:C	50	100	0.96	0.1255
7:2874140:G:A	50	100	0.96	0.1253
7:2874141:G:A	50	100	0.96	0.1253
7:2874144:G:A	50	100	0.96	0.1253
7:2874147:T:C	50	100	0.96	0.1253
7:2874165:C:T	50	100	0.96	0.1255
7:2874167:T:A	50	100	0.96	0.1253
7:2874171:T:C	50	100	0.96	0.1334
7:2874225:T:A	50	100	0.94	0.1253
7:2874239:T:C	50	98	0.88	0.3731
7:2874257:A:G	50	100	0.96	0.1345
7:2874446:T:C	50	100	0.97	0.1269
7:2874551:T:C	49	100	0.97	0.1131
7:2874764:G:C	50	100	0.98	0.1131
7:2874939:G:A	50	100	0.98	0.169
7:2874942:A:G	50	100	0.98	0.169
7:2875390:A:C	50	100	0.98	0.169
7:2875744:G:T	50	100	0.98	0.1672
7:2875785:T:C	50	98	0.8	0.1563
7:2875839:T:C	50	100	0.98	0.1816
7:2875866:C:T	50	100	0.98	0.1808
7:2876223:C:T	50	100	0.98	0.1009
7:2876267:C:T	50	100	0.96	0.1113
7:2876574:C:T	50	100	1	0.01144
7:2877343:T:C	50	100	0.96	0.3077
7:2877493:T:C	50	100	0.98	0.1167
7:2877800:G:A	50	100	0.98	0.1169
7:2878141:C:T	50	100	0.98	0.1167
7:2878419:G:C	50	100	0.98	0.1171
7:2878449:G:T	50	100	1	0.01107
7:2878463:T:G	50	98	0.96	0.3281
7:2878694:A:G	50	100	0.99	0.1837
7:2879144:C:T	50	100	0.99	0.1173
7:2879249:T:C	50	100	0.99	0.1912
7:2879560:G:A	50	100	1	0.01906
7:2879781:G:A	50	100	0.96	0.01362
7:2879974:A:T	50	98	0.96	0.3253
7:2879994:C:T	50	100	0.95	0.0158
7:2880184:C:T	50	100	1	0.07843
7:2880433:T:C	50	100	0.98	0.191
7:2880583:G:A	50	100	1	0.01471
7:2881349:A:G	50	98	0.88	0.1442
7:2881381:C:T	50	98	0.83	0.1688
7:2881632:A:G	50	98	0.92	0.2551
7:2881672:A:G	50	98	0.96	0.1187
7:2881750:G:A	49	98	0.89	0.1202
7:2881948:A:G	50	100	0.94	0.1275
7:2882143:T:C	50	100	0.96	0.2228
7:2882384:G:T	50	100	0.91	0.05465
7:2882466:G:T	50	98	0.75	0.01743
7:2882636:C:T	50	100	0.96	0.2008
7:2882825:G:T	50	100	0.95	0.01797
7:2883283:C:T	50	100	0.92	0.0118
7:2883401:C:T	49	98	0.76	0.03232
7:2883950:A:G	50	100	0.93	0.1089
7:2884236:G:A	50	100	1	0.01289
7:2884448:C:T	50	94	0.89	0.4833
7:2884635:G:A	50	98	0.95	0.1905
7:2884732:T:C	50	100	0.97	0.1064
7:2884797:T:C	50	100	0.95	0.1115
7:2884798:G:A	50	100	0.97	0.1088
7:2884964:G:A	50	98	1	0.01289
7:2884971:G:A	50	98	0.96	0.08297
7:2885326:A:T	50	100	0.97	0.327
7:2885500:A:G	50	100	0.93	0.0886
7:2885523:A:G	50	100	0.97	0.09659
7:2885893:G:A	50	100	0.92	0.01271
7:2886026:G:A	50	100	0.97	0.1111
7:2886041:A:G	50	98	0.93	0.06264
7:2886215:T:G	50	100	0.98	0.08951
7:2886441:G:A	50	98	0.98	0.345
7:2886639:T:A	50	100	0.97	0.1915
7:2886814:G:T	50	100	0.98	0.3239
7:2887086:C:T	50	98	0.99	0.01253
7:2887486:C:T	50	100	0.89	0.07571
7:2887489:C:T	50	100	0.88	0.02524
7:2887573:T:C	50	98	0.95	0.09913
7:2887592:T:C	50	98	0.97	0.09858
7:2887629:C:T	50	98	0.97	0.2378
7:2887647:C:A	50	100	0.96	0.07226
7:2887652:G:A	50	96	0.76	0.0256
7:2887683:C:T	50	98	0.72	0.01053
7:2887911:C:T	50	98	0.96	0.2371
7:2887938:T:C	50	98	0.91	0.1707
7:2888096:T:C	50	98	0.97	0.09568
7:2888213:C:G	50	98	0.95	0.09695
7:2888422:A:G	50	98	0.96	0.09695
7:2888432:C:T	50	98	0.96	0.2095
7:2888476:C:T	50	98	0.95	0.3313
7:2888541:C:T	50	98	0.96	0.09895
7:2888626:C:T	50	98	0.95	0.325
7:2888700:A:G	50	100	1	0.01198
7:2888714:T:A	50	98	0.96	0.09877
7:2888745:G:A	50	94	0.83	0.04539
7:2888832:C:T	50	100	0.81	0.03105
7:2889200:T:C	50	100	0.92	0.01471
7:2889542:G:A	50	100	0.95	0.2416
7:2889585:C:T	50	100	0.8	0.03486
7:2889761:T:C	50	100	0.91	0.0719
7:2889793:C:T	50	98	0.94	0.1093
7:2890033:C:T	50	100	0.81	0.01906
7:2890127:G:A	50	98	0.94	0.09967
7:2890188:G:T	50	100	0.94	0.2253
7:2890987:C:T	50	96	0.82	0.155
7:2891012:T:A	50	96	0.82	0.1547
7:2891109:C:T	50	94	0.69	0.05701
7:2891114:T:C	50	100	0.9	0.1291
7:2891175:C:T	50	96	0.81	0.1541
7:2891295:C:G	50	96	0.81	0.1781
7:2891307:C:T	49	81.6	0.68	0.2965
7:2891497:C:T	50	96	0.71	0.05955
7:2891602:C:G	50	88	0.76	0.122
7:2891763:C:T	50	98	0.68	0.04702
7:2891765:G:A	50	98	0.78	0.02651
7:2892042:T:A	50	98	0.73	0.09368
7:2892270:C:G	50	96	0.7	0.09459
7:2892323:A:G	50	86	0.76	0.4247
7:2892373:T:A	50	90	0.76	0.299
7:2892390:C:T	50	98	0.85	0.1777
7:2892476:C:T	50	90	0.79	0.3255
7:2892619:A:C	50	98	0.9	0.1698
7:2892675:G:C	50	92	0.87	0.2019
7:2893384:C:T	49	91.8	0.85	0.1698
7:2893422:G:A	49	98	0.89	0.1817
7:2893561:A:G	50	96	0.84	0.3092
7:2893892:A:G	50	98	0.88	0.1854
7:2893931:T:C	50	98	0.9	0.1403
7:2894003:G:A	44	81.8	0.88	0.1494
7:2894290:C:T	50	96	0.7	0.0354
7:2894326:C:T	50	98	0.84	0.327
7:2894421:C:T	50	98	0.84	0.3041
7:2894488:C:G	50	100	0.92	0.1447
7:2894752:A:G	50	88	0.83	0.2771
7:2895163:G:C	49	91.8	0.88	0.2943
7:2895432:C:T	50	92	0.9	0.2858
7:2895482:G:A	50	98	0.85	0.06173
7:2895740:T:G	50	96	0.75	0.06935
7:2895790:A:G	50	92	0.88	0.4651
7:2895966:G:A	50	90	0.89	0.4542
7:2895971:C:T	50	94	0.87	0.1556
7:2896629:C:A	50	98	0.89	0.02669
7:2896694:A:G	50	100	0.85	0.01906
7:2896716:G:A	50	96	0.9	0.4993
7:2896774:T:G	50	96	0.9	0.2032
7:2897247:C:T	50	98	0.86	0.07789
7:2897737:C:A	50	100	0.93	0.01598
7:2897816:C:T	50	96	0.9	0.1997
7:2898106:C:G	50	96	0.9	0.2046
7:2898475:G:A	50	96	0.9	0.2079
7:2898593:T:A	50	96	0.9	0.4927
7:2898667:G:C	50	96	0.89	0.4926
7:2898842:T:C	50	96	0.88	0.23
7:2899259:A:G	50	96	0.92	0.0118
7:2899285:C:T	50	92	0.89	0.2266
7:2899560:T:G	50	100	0.91	0.0167
7:2899581:G:C	50	96	0.87	0.2006
7:2899706:T:G	50	94	0.87	0.1883
7:2899732:A:G	50	100	0.72	0.02179
7:2899781:T:C	50	94	0.87	0.1923
7:2899869:T:C	50	96	0.75	0.1055
7:2899879:A:C	50	100	0.7	0.02124
7:2899889:C:T	50	94	0.65	0.4909
7:2899953:A:G	50	100	0.77	0.01852
7:2900097:G:A	50	96	0.78	0.1619
7:2900144:A:G	50	100	0.8	0.05483
7:2900451:C:T	50	100	0.86	0.0138
7:2900709:C:T	50	100	0.96	0.01107
7:2900710:G:A	50	100	0.9	0.02778
7:2900866:T:G	50	100	0.8	0.3259
7:2901013:G:A	50	94	0.84	0.317
7:2901016:C:T	50	96	0.87	0.4141
7:2901143:A:G	50	96	0.87	0.2157
7:2901283:A:G	50	98	0.87	0.4397
7:2902059:C:T	50	100	0.81	0.02487
7:2902626:C:G	50	98	0.88	0.2101
7:2902639:C:T	50	96	0.88	0.4808
7:2902691:C:T	50	98	0.83	0.0158
7:2902999:A:G	50	100	0.9	0.04484
7:2903057:G:A	49	95.9	0.88	0.1443
7:2903070:C:A	48	97.9	0.9	0.01434
7:2903500:C:T	50	96	0.9	0.1797
7:2903748:T:G	50	100	0.87	0.06808
7:2903815:A:G	50	100	0.88	0.06137
7:2903890:A:T	50	98	0.86	0.1621
7:2903906:G:A	50	96	0.92	0.2393
7:2903993:C:T	50	98	0.9	0.2346
7:2904124:C:A	50	96	0.81	0.01943
7:2904184:A:G	50	100	0.88	0.1222
7:2904205:T:C	50	100	0.86	0.08388
7:2904210:C:T	50	100	0.87	0.1668
7:2904553:A:C	50	96	0.86	0.4746
7:2904629:T:C	50	96	0.76	0.1202
7:2904683:C:T	50	96	0.72	0.07226
7:2904896:C:T	50	98	0.8	0.09677
7:2905538:G:A	50	98	0.67	0.01507
7:2905708:G:T	50	96	0.89	0.3137
7:2905744:A:G	50	100	0.86	0.03322
7:2906277:C:T	50	100	0.93	0.01906
7:2906507:G:A	50	100	0.87	0.0659
7:2906564:G:A	50	100	0.87	0.02269
7:2906827:T:C	50	96	0.93	0.4336
7:2906918:C:A	50	98	0.94	0.2023
7:2906993:C:T	50	100	0.92	0.07407
7:2907107:T:C	50	100	0.92	0.4188
7:2907144:T:A	50	98	0.87	0.06155
7:2907199:T:C	50	98	0.94	0.4345
7:2907430:G:A	50	98	0.94	0.1757
7:2907529:G:T	50	98	0.96	0.4626
7:2907851:G:C	50	100	0.91	0.05428
7:2908423:C:T	50	100	0.92	0.05465
7:2908838:T:C	49	100	0.97	0.01416
7:2908971:C:T	50	98	0.97	0.2867
7:2908976:C:T	50	98	0.97	0.2861
7:2908986:C:A	50	100	0.95	0.112
7:2909106:G:C	50	98	0.97	0.2863
7:2909177:G:C	50	98	0.89	0.02996
7:2910386:C:T	49	98	0.91	0.1287
7:2910442:C:T	50	100	0.97	0.02996
7:2910610:G:A	50	98	0.91	0.4196
7:2910736:T:C	50	90	0.94	0.4029
7:2910737:A:G	49	93.9	0.93	0.1162
7:2910743:A:G	49	93.9	0.93	0.1162
7:2910747:G:A	50	92	0.62	0.02832
7:2910883:C:G	50	98	0.97	0.2702
7:2910988:A:C	50	98	0.97	0.2794
7:2911113:C:T	50	98	0.97	0.4036
7:2911127:G:A	50	100	0.88	0.01144
7:2911234:C:T	50	100	0.97	0.03014
7:2911308:A:G	50	98	0.9	0.06373
7:2911333:G:A	50	98	0.98	0.1131
7:2911610:G:A	50	98	0.97	0.2645
7:2911622:C:G	50	98	0.96	0.279
7:2911652:G:T	50	98	0.97	0.2645
7:2911675:A:G	50	100	0.98	0.1186
7:2911712:A:G	50	100	0.96	0.3126
7:2911778:T:C	50	98	0.94	0.1926
7:2912016:C:G	50	98	0.96	0.2841
7:2912190:A:G	50	100	0.98	0.1195
7:2912585:C:A	50	100	1	0.03322
7:2912607:C:T	50	100	0.94	0.2769
7:2913091:G:A	50	100	0.92	0.01979
7:2913252:C:T	50	98	0.88	0.1656
7:2913799:G:A	50	100	0.9	0.449
7:2913808:G:A	50	100	0.85	0.1462
7:2913911:T:C	50	100	0.91	0.4423
7:2914069:C:T	50	88	0.64	0.03903
7:2914566:C:T	50	100	0.94	0.3789
7:2914670:T:A	50	94	0.84	0.2126
7:2914690:A:T	50	92	0.84	0.05955
7:2914694:T:A	50	98	0.92	0.1721
7:2914706:C:T	50	98	0.96	0.06609
7:2914714:C:T	49	100	0.81	0.04557
7:2914753:G:A	50	98	0.87	0.1599
7:2914821:C:T	49	100	0.68	0.01398
7:2914851:C:T	50	100	0.93	0.02614
7:2914902:G:A	50	98	0.8	0.1511
7:2915082:C:T	50	100	0.93	0.02614
7:2915328:G:A	50	98	0.97	0.06191
7:2915463:C:T	50	98	0.95	0.3789
7:2915587:A:G	50	100	0.93	0.02614
7:2915647:G:C	50	100	0.86	0.02633
7:2915842:G:C	50	98	0.97	0.06663
7:2916045:A:G	50	100	1	0.02433
7:2916192:G:C	50	98	0.94	0.07371
7:2916263:C:T	50	100	1	0.02469
7:2916316:T:C	50	100	1	0.02451
7:2916389:G:A	50	98	0.85	0.05211
7:2916451:T:G	50	100	0.92	0.4198
7:2916583:C:T	50	98	0.91	0.1391
7:2916633:C:A	50	98	0.91	0.3059
7:2917125:G:A	50	98	0.97	0.1356
7:2917284:C:A	50	98	0.98	0.1596
7:2917371:T:C	50	100	0.97	0.4428
7:2917790:A:C	50	98	0.98	0.1598
7:2917956:C:G	50	100	0.98	0.1599
7:2918664:C:T	50	100	0.96	0.3604
7:2918870:G:A	50	100	0.93	0.1407
7:2919053:G:A	50	98	0.87	0.01616
7:2919108:T:C	50	100	1	0.06718
7:2919538:G:A	50	100	0.97	0.1585
7:2919747:A:G	50	100	0.89	0.02269
7:2919875:A:G	50	98	0.89	0.01725
7:2920187:A:G	50	100	0.75	0.01017
7:2920238:A:G	50	100	0.76	0.01035
7:2920346:G:A	50	100	0.96	0.1467
7:2920449:G:A	50	100	0.76	0.0256
7:2920600:G:A	50	100	0.94	0.1456
7:2920760:T:C	50	100	0.89	0.03722
7:2920868:T:G	49	100	0.98	0.2914
7:2921432:A:G	50	100	0.98	0.4439
7:2921740:G:A	50	98	0.97	0.437
7:2921775:T:C	50	98	0.98	0.2847
7:2921780:C:T	49	95.9	0.94	0.2086
7:2921810:C:A	50	98	0.94	0.05156
7:2922275:A:C	50	100	0.92	0.1416
7:2922380:G:A	50	100	0.96	0.1325
7:2922402:C:T	50	98	0.97	0.1964
7:2922482:G:T	50	98	0.95	0.05374
7:2922607:G:A	50	98	0.97	0.189
7:2922659:C:G	50	100	0.98	0.1534
7:2923119:G:A	50	96	0.96	0.4782
7:2923486:C:T	50	100	0.97	0.1344
7:2923631:C:T	50	100	0.99	0.06881
7:2923887:G:T	50	94	0.97	0.3366
7:2924377:C:T	50	100	0.98	0.1521
7:2924797:A:T	50	100	0.94	0.154
7:2924798:A:T	50	98	0.76	0.09259
7:2924958:A:G	50	98	0.92	0.1402
7:2925229:A:G	50	96	0.96	0.333
7:2925635:C:T	50	100	0.98	0.1331
7:2926426:G:A	50	100	0.98	0.06863
7:2926504:G:A	50	98	0.92	0.1578
7:2926811:T:G	50	96	0.93	0.4751
7:2926817:A:G	50	100	0.95	0.1505
7:2926871:G:A	50	100	0.98	0.06881
7:2927061:G:A	50	100	0.98	0.06899
7:2927166:G:A	50	98	0.88	0.2153
7:2927589:G:C	49	100	0.98	0.06826
7:2927630:C:T	50	100	0.88	0.1737
7:2928054:C:T	50	100	0.97	0.1331
7:2928174:A:G	50	100	0.92	0.3676
7:2928228:C:T	50	100	0.95	0.1367
7:2928259:T:A	50	100	0.95	0.1347
7:2928471:C:A	50	100	0.89	0.0207
7:2928657:G:A	50	100	0.91	0.02487
7:2928725:C:T	50	100	0.92	0.1354
7:2928727:G:A	50	98	0.89	0.2117
7:2928852:G:C	50	100	0.93	0.3927
7:2929237:T:C	50	100	0.96	0.1276
7:2929349:C:T	50	100	0.86	0.01743
7:2929406:C:T	50	100	0.88	0.01307
7:2929451:T:C	50	100	0.93	0.4216
7:2929512:G:A	50	100	0.91	0.02741
7:2929862:G:A	50	100	0.95	0.2039
7:2929874:G:A	50	100	0.94	0.1374
7:2930046:G:A	50	100	0.96	0.1262
7:2930055:T:G	50	100	0.89	0.02778
7:2930349:C:T	50	100	0.9	0.3764
7:2930447:G:C	50	100	0.83	0.02052
7:2930663:C:T	50	98	0.95	0.07081
7:2931105:T:C	50	100	0.94	0.1129
7:2931232:C:T	50	100	0.93	0.07516
7:2931248:G:C	50	98	0.84	0.03758
7:2931661:T:G	50	98	0.94	0.1182
7:2931865:G:C	50	98	0.82	0.01779
7:2932438:A:G	50	100	0.91	0.3433
7:2932974:G:A	50	98	0.93	0.0158
7:2933066:C:T	50	98	0.97	0.01616
7:2933241:C:T	50	100	0.68	0.02324
7:2933306:G:T	48	97.9	0.8	0.01489
7:2933343:T:C	50	98	0.77	0.05011
7:2933372:G:C	50	98	0.94	0.07879
7:2933459:A:G	50	98	0.95	0.1997
7:2933470:C:T	50	98	0.91	0.1122
7:2933606:A:G	50	98	0.81	0.2141
7:2934135:T:C	50	94	0.93	0.1981
7:2934285:C:T	50	100	0.84	0.02705
7:2934286:G:A	50	98	0.91	0.07916
7:2934531:C:T	50	98	0.9	0.07916
7:2934860:C:A	50	100	0.9	0.1106
7:2935056:C:T	50	98	0.84	0.0138
7:2935524:A:T	50	98	0.88	0.07825
7:2935563:G:C	50	98	0.95	0.1146
7:2935625:G:A	50	98	0.95	0.2075
7:2935632:T:C	50	98	0.94	0.1594
7:2935705:T:G	50	98	0.94	0.1598
7:2935732:A:G	50	92	0.82	0.4686
7:2936022:C:T	49	95.9	0.73	0.06155
7:2936138:G:A	50	100	0.88	0.01906
7:2936179:T:C	50	96	0.95	0.1912
7:2936741:C:T	50	98	0.75	0.01071
7:2936806:G:T	50	100	0.86	0.03177
7:2936807:C:T	50	100	0.84	0.03177
7:2936817:C:T	50	100	0.84	0.03159
7:2936936:A:T	48	95.8	0.75	0.03232
7:2936938:G:A	49	98	0.85	0.0797
7:2936940:G:T	46	95.7	0.77	0.03214
7:2936945:T:G	46	93.5	0.79	0.03504
7:2936947:T:C	46	93.5	0.79	0.03468
7:2936952:G:A	49	95.9	0.77	0.03195
7:2936959:T:C	48	91.7	0.91	0.1057
7:2936962:G:T	49	93.9	0.82	0.03486
7:2937118:C:T	50	100	0.8	0.01126
7:2937133:G:A	50	100	0.88	0.1098
7:2938098:T:C	50	96	0.8	0.1276
7:2939399:C:G	50	94	0.8	0.03994
7:2940158:G:T	50	98	0.97	0.01017
7:2940727:G:T	49	91.8	0.89	0.295
7:2940814:G:C	50	94	0.9	0.2916
7:2941086:G:C	50	90	0.93	0.4005
7:2941281:G:A	50	100	0.62	0.02052
7:2941489:A:C	50	96	0.95	0.0906
7:2941942:G:A	50	96	0.91	0.02487
7:2942000:C:T	50	98	0.96	0.3513
7:2942566:A:G	50	98	0.97	0.3548
7:2942824:G:C	50	96	0.96	0.4764
7:2943155:C:T	50	98	0.97	0.4853
7:2943871:C:T	49	95.9	0.98	0.08297
7:2943886:A:G	50	98	0.96	0.4817
7:2944025:G:A	50	100	0.72	0.01144
7:2944558:G:A	50	100	0.93	0.01144
7:2944712:C:A	50	96	0.98	0.08297
7:2945006:G:T	50	100	0.94	0.01144
7:2945258:G:C	50	96	0.97	0.104
7:2945259:C:A	49	95.9	0.97	0.104
7:2945423:C:T	50	96	0.98	0.01598
7:2945441:C:G	50	98	0.97	0.3528
7:2945952:C:G	50	98	0.98	0.08315
7:2946115:C:T	50	92	0.9	0.1167
7:2946125:G:A	50	98	0.98	0.0541
7:2946223:G:C	50	98	0.98	0.364
7:2946721:C:G	50	98	0.97	0.486
7:2947108:A:G	50	100	0.95	0.01616
7:2947160:G:A	50	98	0.97	0.3549
7:2947559:G:A	50	98	0.98	0.01561
7:2947974:G:A	50	96	0.98	0.4526
7:2948169:C:T	50	98	0.98	0.3397
7:2948288:A:G	50	98	0.98	0.08479
7:2948296:C:A	50	98	0.98	0.08297
7:2948477:C:T	50	100	0.76	0.02052
7:2948589:T:C	50	98	0.96	0.04248
7:2949326:T:C	50	98	0.79	0.0256
7:2950331:A:G	50	100	0.98	0.01235
7:2950357:C:T	50	98	0.98	0.0797
7:2950375:T:C	50	98	0.96	0.3586
7:2950499:G:C	50	98	0.96	0.4909
7:2950899:G:A	50	100	1	0.01289
7:2951095:A:G	50	96	0.88	0.02832
7:2951224:C:T	50	100	1	0.01271
7:2951986:G:A	50	100	0.87	0.0187
7:2952143:C:G	50	98	0.96	0.3448
7:2952446:G:A	50	100	0.88	0.01398
7:2953022:T:G	50	98	0.94	0.3538
7:2953266:C:T	50	100	1	0.01271
7:2953369:T:C	49	98	0.94	0.02778
7:2953768:A:G	50	100	1	0.01271
7:2953799:C:G	50	96	0.96	0.07771
7:2953989:T:C	50	100	0.78	0.01144
7:2954572:C:T	50	100	0.9	0.0118
7:2954898:G:A	50	96	0.89	0.0906
7:2954954:C:T	50	98	0.88	0.02542
7:2955172:C:T	50	98	0.65	0.01924
7:2955230:G:T	50	94	0.78	0.09967
7:2955324:C:G	50	94	0.66	0.02941
7:2955494:C:T	50	100	0.79	0.01035
7:2956823:G:A	50	100	0.92	0.04938
7:2956841:T:A	50	100	0.92	0.04031
7:2957168:A:G	50	100	0.92	0.06209
7:2957442:C:T	50	100	0.93	0.04012
7:2957578:C:T	50	98	0.96	0.1267
7:2957691:G:A	50	100	0.94	0.05828
7:2958116:C:G	50	100	0.95	0.05029
7:2958410:A:G	50	98	0.98	0.1667
7:2958802:G:C	50	98	0.99	0.1282
7:2958808:G:A	50	98	0.99	0.1282
7:2958834:G:C	50	98	1	0.1285
7:2959004:G:C	50	100	1	0.05374
7:2959177:C:T	50	98	1	0.1353
7:2959287:G:A	50	98	1	0.1353
7:2959340:G:A	50	98	0.99	0.06427
7:2959421:T:C	50	98	1	0.05864
7:2959462:A:G	50	98	1	0.05882
7:2959552:A:T	50	98	1	0.136
7:2959593:G:A	50	100	1	0.05392
7:2959621:C:G	50	100	0.99	0.07099
7:2959660:T:C	50	100	0.9	0.01344
7:2959834:G:C	50	100	0.89	0.1138
7:2960362:G:A	50	100	1	0.08606
7:2960431:C:T	50	100	1	0.0541
7:2960789:C:T	50	100	1	0.08551
7:2960790:G:A	50	100	0.96	0.06028
7:2960851:C:A	50	100	1	0.08569
7:2960869:C:T	50	100	1	0.06736
7:2960905:C:T	50	100	0.96	0.03214
7:2960999:C:T	50	94	0.7	0.1269
7:2961005:T:C	50	100	1	0.08551
7:2961175:T:C	50	100	1	0.1679
7:2961329:T:A	50	100	0.92	0.1142
7:2961404:T:A	50	100	0.72	0.01307
7:2961427:C:G	50	100	1	0.06772
7:2961521:T:C	50	100	0.99	0.1607
7:2961697:G:T	50	100	1	0.0659
7:2961782:G:T	50	100	1	0.07262
7:2961924:T:A	50	100	1	0.07262
7:2962598:A:C	50	100	1	0.0817
7:2962720:A:G	50	100	1	0.08479
7:2962854:C:T	50	100	1	0.07771
7:2963044:G:A	50	100	0.99	0.1668
7:2963082:T:G	49	100	0.99	0.08388
7:2963235:C:T	50	100	0.99	0.05755
7:2963283:T:C	50	100	1	0.1538
7:2964204:G:A	50	100	0.93	0.1186
7:2964350:C:A	50	100	0.94	0.03486
7:2964781:G:A	50	100	1	0.1554
7:2965357:T:C	50	100	0.99	0.05846
7:2965629:T:A	50	100	0.99	0.05483
7:2965939:G:C	50	100	1	0.1545
7:2966113:G:A	50	100	1	0.05483
7:2966353:A:T	50	100	1	0.07407
7:2966477:G:A	50	100	0.97	0.03232
7:2966587:C:T	50	100	1	0.07752
7:2966629:G:A	50	100	0.99	0.0719
7:2966763:T:A	50	100	1	0.07807
7:2966995:G:A	50	100	1	0.156
7:2967287:A:T	50	100	0.93	0.1189
7:2967572:G:A	50	100	1	0.07135
7:2967748:T:C	50	100	0.99	0.2475
7:2967759:C:T	50	98	0.98	0.07716
7:2967785:G:A	50	100	1	0.07407
7:2968050:A:T	50	100	0.99	0.2473
7:2968231:C:G	50	96	0.74	0.03377
7:2968290:C:T	50	100	0.99	0.05537
7:2968385:A:G	50	100	0.98	0.02487
7:2968426:C:T	50	100	0.98	0.0837
7:2968431:C:T	50	100	0.96	0.1623
7:2968677:A:G	50	100	0.99	0.1639
7:2968694:A:C	50	100	0.99	0.1641
7:2968755:A:C	50	100	1	0.01053
7:2968841:C:G	50	100	0.92	0.1097
7:2969099:C:T	50	100	0.98	0.02687
7:2969395:G:C	49	93.9	0.98	0.219
7:2969478:C:T	50	98	0.99	0.2164
7:2969479:C:T	50	98	0.97	0.2153
7:2969562:C:T	50	100	1	0.1641
7:2969579:C:T	50	100	1	0.1451
7:2969683:C:T	50	100	1	0.1456
7:2969845:C:G	50	100	1	0.08388
7:2969884:A:G	50	100	1	0.1451
7:2970225:T:C	50	100	0.98	0.1603
7:2970515:C:T	50	100	0.99	0.1634
7:2970522:G:C	50	100	1	0.1632
7:2970561:G:A	50	100	0.99	0.2304
7:2970857:C:A	50	100	1	0.1534
7:2971092:C:T	50	100	0.99	0.1855
7:2971097:C:T	50	98	0.6	0.01235
7:2971396:C:G	50	100	1	0.05973
7:2971600:G:C	50	100	1	0.05737
7:2971907:C:G	50	100	1	0.2395
7:2971984:G:A	50	100	0.97	0.05338
7:2972046:G:C	50	98	0.69	0.02015
7:2972136:C:T	50	98	0.96	0.09078
7:2972595:C:A	50	100	0.99	0.2079
7:2973450:T:C	50	100	0.98	0.195
7:2973489:C:T	50	100	0.98	0.0138
7:2973621:A:G	50	100	0.98	0.2406
7:2973769:T:C	50	94	0.79	0.1284
7:2974155:G:C	50	100	0.98	0.1358
7:2974281:G:A	50	98	0.98	0.03377
7:2974667:C:T	50	100	0.98	0.03304
7:2975102:C:T	50	100	0.97	0.03341
7:2975339:A:C	50	100	0.95	0.02215
7:2975517:C:T	50	100	0.97	0.2257
7:2975634:G:C	50	100	0.97	0.1483
7:2975835:C:A	50	100	0.84	0.01598
7:2976014:T:C	50	100	0.96	0.03595
7:2976158:G:T	50	100	0.98	0.02015
7:2976167:C:T	50	94	0.77	0.1503
7:2976203:C:T	50	100	0.94	0.02179
7:2976271:C:T	50	100	0.94	0.05792
7:2976294:T:G	50	100	0.96	0.1403
7:2976349:C:T	50	100	0.97	0.03577
7:2976395:T:G	50	100	0.97	0.1627
7:2976502:T:C	50	100	0.98	0.08188
7:2977251:G:A	50	100	0.97	0.2554
7:2977257:G:C	50	100	0.95	0.05773
7:2977416:T:C	50	98	0.94	0.01071
7:2977430:C:G	50	100	0.97	0.1318
7:2977469:G:A	49	100	0.97	0.1523
7:2977541:G:A	50	96	0.76	0.1565
7:2977643:C:A	50	100	0.94	0.07934
7:2977644:C:T	50	100	0.9	0.02033
7:2978017:T:C	50	100	0.96	0.1721
7:2978098:C:T	50	98	0.76	0.01216
7:2978220:C:T	49	91.8	0.89	0.3954
7:2978292:A:G	50	96	0.81	0.1483
7:2979170:C:G	50	96	0.92	0.3969
7:2979219:T:C	50	96	0.92	0.2979
7:2979328:T:G	50	94	0.91	0.3629
7:2979419:A:G	50	100	0.93	0.06082
7:2979585:T:C	50	96	0.91	0.3618
7:2979980:G:A	49	95.9	0.9	0.3702
7:2980124:C:T	50	100	0.88	0.04811
7:2980363:G:C	50	100	0.95	0.05701
7:2980386:T:C	50	100	0.9	0.02033
7:2980451:A:C	50	96	0.87	0.4127
7:2980741:C:T	50	94	0.85	0.4702
7:2981281:G:A	50	100	0.92	0.03686
7:2981502:C:T	50	90	0.76	0.2721
7:2981548:C:T	50	100	0.69	0.07534
7:2981568:A:G	50	100	0.64	0.08388
7:2981605:G:T	50	84	0.71	0.2411
7:2981817:C:A	50	94	0.81	0.488
7:2981892:T:G	50	96	0.82	0.2947
7:2981900:G:A	50	94	0.84	0.468
7:2981937:G:A	50	100	0.68	0.02596
7:2981994:G:C	50	94	0.85	0.472
7:2982034:C:T	50	100	0.81	0.1196
7:2982603:G:A	50	100	0.87	0.144
7:2982628:G:C	50	100	0.86	0.1481
7:2982733:A:G	50	98	0.88	0.09713
7:2982736:G:A	50	100	0.84	0.03813
7:2982766:C:A	50	100	0.9	0.01888
7:2982852:C:T	50	100	0.92	0.03903
7:2983178:C:T	50	100	0.95	0.03613
7:2983265:C:T	50	100	0.91	0.08406
7:2983278:T:G	50	96	0.93	0.09441
7:2983328:T:C	50	98	0.93	0.09731
7:2983388:C:T	50	100	0.91	0.1077
7:2983474:C:T	50	100	0.83	0.09459
7:2983785:C:A	50	98	0.98	0.1429
7:2983862:C:T	50	98	0.95	0.1699
7:2983871:C:T	50	98	0.98	0.09659
7:2983976:G:A	50	100	0.95	0.02941
7:2984006:A:G	50	96	0.97	0.2981
7:2984083:G:A	50	100	0.9	0.01507
7:2984110:A:T	50	98	0.97	0.1966
7:2984130:T:C	50	100	0.96	0.2752
7:2984252:T:C	50	96	0.95	0.258
7:2984657:T:G	50	96	0.98	0.3459
7:2984663:T:C	50	96	0.98	0.2983
7:2984678:C:T	50	100	0.97	0.04956
7:2984694:C:A	50	100	0.84	0.01525
7:2984708:C:T	50	100	0.98	0.01652
7:2984746:G:A	50	98	0.97	0.1699
7:2984766:G:T	50	98	1	0.09731
7:2984779:T:G	50	100	0.78	0.01053
7:2984850:C:T	50	100	0.65	0.01071
7:2984915:G:A	50	100	1	0.01162
7:2985063:C:T	50	100	0.95	0.03885
7:2985081:G:A	50	98	0.97	0.2584
7:2985267:A:G	50	96	0.98	0.3773
7:2985271:G:A	50	96	0.98	0.3858
7:2985316:C:T	50	98	0.99	0.09768
7:2985354:C:T	50	96	0.99	0.3956
7:2985408:G:A	50	96	0.98	0.4426
7:2985425:G:A	50	98	1	0.03123
7:2985476:G:A	50	100	0.94	0.1166
7:2985517:C:T	50	96	0.98	0.3778
7:2985532:G:A	50	100	0.96	0.03867
7:2985570:A:T	50	100	0.98	0.2702
7:2986426:G:A	50	100	0.99	0.04993
7:2986730:C:T	50	100	0.84	0.01598
7:2986769:C:T	50	98	0.98	0.1442
7:2986878:G:A	50	98	0.94	0.09441
7:2986881:C:T	50	100	1	0.02687
7:2986893:G:A	50	100	0.97	0.04611
7:2987304:G:C	50	100	1	0.02705
7:2987338:C:T	50	100	0.75	0.01598
7:2987459:T:A	50	100	1	0.3019
7:2987769:T:C	50	100	1	0.317
7:2987803:C:T	50	98	0.96	0.1681
7:2987907:C:T	50	100	0.83	0.01107
7:2988369:G:A	50	100	1	0.04375
7:2988377:T:A	50	100	1	0.02996
7:2988956:C:T	50	100	0.87	0.01107
7:2989053:C:T	50	100	1	0.0118
7:2989782:G:C	50	100	1	0.2291
7:2989934:C:T	50	100	0.97	0.1071
7:2989972:A:C	50	100	1	0.254
7:2989988:G:T	50	100	0.83	0.01616
7:2990074:A:G	50	100	1	0.2509
7:2990162:G:C	50	100	0.95	0.0581
7:2990330:C:T	50	100	1	0.0118
7:2990339:G:C	50	100	0.69	0.01598
7:2990402:G:C	50	100	0.96	0.09586
7:2990796:G:A	50	100	0.98	0.3459
7:2990816:C:T	50	100	1	0.2211
7:2990870:T:C	50	100	1	0.2504
7:2990909:A:G	50	100	1	0.2451
7:2990925:C:T	50	100	1	0.216
7:2991152:T:A	50	100	0.97	0.07934
7:2991385:C:T	50	100	1	0.2215
7:2991410:C:T	50	100	0.95	0.09586
7:2991558:T:C	50	100	1	0.2507
7:2991561:G:A	50	100	0.99	0.04375
7:2991660:T:C	50	98	0.98	0.3902
7:2991673:T:A	50	100	1	0.2455
7:2991897:A:G	50	100	0.99	0.03413
7:2991920:C:T	50	100	1	0.2215
7:2992064:A:C	50	100	0.97	0.01253
7:2992211:T:G	50	100	0.99	0.03413
7:2992237:G:A	50	98	0.99	0.3506
7:2992297:G:T	50	98	0.98	0.3511
7:2992321:A:G	50	98	0.98	0.3511
7:2992330:G:T	50	98	0.98	0.3511
7:2992503:C:G	50	98	0.98	0.3513
7:2992594:T:C	50	98	0.98	0.3967
7:2992595:C:T	50	100	0.84	0.0216
7:2992650:C:T	50	98	0.98	0.3511
7:2993292:A:G	50	98	0.98	0.4005
7:2993387:A:G	50	100	1	0.01198
7:2993568:C:G	50	98	0.98	0.4047
7:2993620:C:T	50	98	0.98	0.4172
7:2993668:A:C	50	98	0.97	0.4032
7:2993669:A:G	50	98	0.97	0.4032
7:2993711:C:T	50	98	0.99	0.09731
7:2993805:C:A	50	100	0.99	0.03522
7:2993871:A:G	50	100	0.99	0.03177
7:2994231:C:A	50	100	0.93	0.154
7:2994305:C:G	50	100	0.93	0.1354
7:2994306:G:C	50	100	0.93	0.1354
7:2994341:A:C	50	100	1	0.01253
7:2994404:G:T	50	98	0.98	0.09695
7:2994449:T:C	50	100	0.98	0.2613
7:2994821:T:G	50	96	0.97	0.2565
7:2994843:G:A	50	100	0.9	0.03831
7:2994903:C:T	50	100	0.88	0.01634
7:2995007:C:T	50	100	0.89	0.03922
7:2995323:T:G	50	98	0.99	0.09695
7:2995377:A:G	50	98	0.96	0.3998
7:2995436:G:T	50	98	0.97	0.3942
7:2995506:G:C	50	98	0.97	0.394
7:2995575:C:G	50	98	0.97	0.3992
7:2995724:A:G	50	98	1	0.09677
7:2995747:C:A	50	100	0.8	0.01053
7:2995815:G:A	50	100	0.97	0.122
7:2995871:G:C	50	96	0.96	0.2852
7:2995914:C:T	50	98	0.92	0.01543
7:2996018:A:G	50	98	0.96	0.47
7:2996081:G:C	50	100	0.89	0.03395
7:2996239:G:A	50	100	0.97	0.218
7:2996349:A:C	50	100	0.97	0.1245
7:2996381:C:T	50	100	0.96	0.1189
7:2996446:C:T	50	100	0.95	0.3883
7:2996792:A:G	50	100	0.94	0.01924
7:2997009:G:A	50	100	0.91	0.01162
7:2997492:G:A	50	92	0.88	0.2584
7:2997634:A:T	50	94	0.92	0.362
7:2997635:A:C	50	94	0.92	0.3618
7:2997804:C:T	50	100	0.93	0.2947
7:2998513:A:G	50	100	0.96	0.01035
7:2998562:T:G	50	100	0.9	0.09096
7:2998763:T:C	50	98	0.95	0.1236
7:2999048:C:T	50	100	0.97	0.01961
7:2999657:G:A	50	100	0.97	0.01961
7:2999913:A:G	50	98	0.96	0.2914
7:3001085:G:T	50	100	0.94	0.01162
7:3002026:T:C	50	98	0.97	0.4657
7:3002190:A:G	50	96	0.97	0.4444
7:3002722:A:G	50	100	0.96	0.08406
7:3002900:G:C	50	98	0.98	0.3517
7:3003168:G:A	50	100	0.98	0.04557
7:3003389:C:T	50	100	0.98	0.3079
7:3003409:A:G	50	98	0.97	0.3618
7:3003424:G:A	50	100	0.96	0.1556
7:3003645:C:T	50	100	0.98	0.2836
7:3003728:C:T	50	100	0.94	0.01398
7:3003772:G:T	50	100	0.97	0.3656
7:3003814:C:G	50	100	0.94	0.06082
7:3003948:C:A	50	100	0.97	0.3446
7:3004168:C:G	50	100	0.98	0.2783
7:3004562:A:G	49	100	0.98	0.01071
7:3004687:A:G	50	98	0.96	0.2164
7:3004895:T:C	50	94	0.97	0.3081
7:3004947:T:C	48	93.8	0.98	0.3076
7:3005159:G:A	48	100	0.98	0.3128
7:3005164:C:T	48	100	0.98	0.3277
7:3005245:G:C	50	100	1	0.03268
7:3005430:C:T	50	100	0.98	0.3324
7:3005942:G:T	50	100	0.93	0.01997
7:3006148:A:C	50	96	0.94	0.4434
7:3006154:C:A	49	98	0.8	0.05519
7:3006209:G:A	50	100	0.94	0.05138
7:3006497:A:C	50	100	0.96	0.128
7:3006532:T:C	50	100	0.98	0.3489
7:3006572:G:A	50	100	0.97	0.2487
7:3006699:A:G	50	100	0.8	0.01307
7:3007101:A:G	50	100	0.97	0.3123
7:3007114:G:A	50	100	0.98	0.01017
7:3007174:C:T	50	100	1	0.03268
7:3007217:T:C	50	100	0.96	0.3874
7:3007233:G:A	50	100	1	0.03286
7:3007328:T:C	50	98	0.98	0.2988
7:3007389:A:G	50	96	0.98	0.3497
7:3007599:C:G	50	100	1	0.03268
7:3007863:G:A	50	98	0.98	0.2451
7:3007904:T:C	50	100	0.9	0.01307
7:3008087:C:A	50	100	0.98	0.2471
7:3008337:C:T	50	100	0.93	0.02052
7:3008386:T:G	50	98	0.97	0.3981
7:3008695:A:G	48	93.8	0.96	0.396
7:3008769:T:C	49	98	0.94	0.3003
7:3008778:A:G	50	100	1	0.0325
7:3009271:G:A	50	98	0.97	0.362
7:3009375:A:G	50	98	0.97	0.4441
7:3009560:C:T	49	100	0.89	0.02269
7:3009675:T:C	50	98	0.97	0.3675
7:3009765:T:C	50	100	1	0.03304
7:3009777:A:G	50	98	0.97	0.3676
7:3009818:A:G	50	98	0.97	0.3727
7:3009821:T:C	50	98	0.97	0.3676
7:3009841:C:T	50	100	1	0.03286
7:3009960:A:C	50	96	0.95	0.3713
7:3011047:G:T	50	100	1	0.03286
7:3011161:C:T	50	100	1	0.03286
7:3011194:G:T	50	100	1	0.03286
7:3011281:T:G	50	100	1	0.03286
7:3011372:T:A	50	100	1	0.03286
7:3011547:C:T	50	100	1	0.03286
7:3011723:T:G	50	98	0.72	0.03758
7:3011741:C:T	50	100	0.97	0.2662
7:3011830:A:T	50	98	0.74	0.02015
7:3011831:T:G	50	100	1	0.03286
7:3011858:A:G	50	100	1	0.03286
7:3012105:G:A	50	98	0.91	0.02651
7:3012453:G:A	50	100	1	0.03286
7:3012566:G:T	50	100	1	0.02052
7:3013335:C:G	50	100	1	0.03304
7:3013575:C:T	50	100	0.96	0.05011
7:3013577:C:T	50	100	0.95	0.1688
7:3013599:C:T	50	96	0.93	0.02778
7:3013782:G:A	50	100	0.98	0.2317
7:3013850:T:A	50	100	0.96	0.1022
7:3013913:T:C	50	100	0.95	0.2841
7:3013942:C:T	50	100	1	0.02033
7:3014146:G:T	50	100	0.92	0.03486
7:3014464:T:C	50	96	0.98	0.2682
7:3014680:C:T	50	100	0.96	0.1046
7:3014772:C:T	50	100	1	0.03286
7:3014833:C:A	50	100	0.96	0.01797
7:3014891:C:T	50	100	1	0.03304
7:3014907:G:T	50	100	0.98	0.1427
7:3015014:G:A	49	100	0.94	0.179
7:3015227:G:A	50	100	0.96	0.09405
7:3015242:G:A	50	100	0.89	0.0236
7:3015413:G:A	50	98	0.99	0.3106
7:3015436:C:A	50	100	0.99	0.279
7:3015465:A:T	50	100	0.88	0.02905
7:3015473:C:T	50	100	0.94	0.118
7:3015490:G:T	50	100	0.91	0.02524
7:3015955:G:T	50	100	1	0.04666
7:3016124:G:T	50	100	0.96	0.01943
7:3016142:T:C	50	100	1	0.01997
7:3016398:A:G	50	100	0.99	0.2963
7:3016481:C:A	50	100	1	0.01997
7:3016695:A:C	50	100	0.98	0.4955
7:3016839:A:T	50	100	1	0.04666
7:3016933:C:T	50	100	0.96	0.03304
7:3017204:G:T	50	100	0.98	0.09913
7:3017262:A:G	50	98	0.98	0.1008
7:3017336:C:G	50	100	0.98	0.4592
7:3017533:G:A	50	100	0.98	0.4702
7:3017666:C:A	50	98	0.98	0.4058
7:3017765:C:T	50	100	0.96	0.01997
7:3018098:A:G	50	100	0.96	0.08824
7:3018156:C:G	50	100	0.98	0.2427
7:3018195:T:C	50	98	0.97	0.4875
7:3018301:C:T	50	100	0.81	0.03613
7:3018498:G:A	50	100	0.98	0.02905
7:3019160:G:A	50	100	0.97	0.08606
7:3019227:C:T	50	100	0.95	0.08497
7:3019273:C:G	50	100	0.94	0.1331
7:3019293:T:C	50	100	0.95	0.03341
7:3019645:C:G	50	96	0.99	0.4938
7:3019743:C:T	50	98	0.99	0.3947
7:3019805:A:C	50	100	0.98	0.0276
7:3019824:T:C	50	96	0.99	0.4916
7:3019951:C:T	50	96	0.99	0.4944
7:3020003:C:T	50	94	0.99	0.4936
7:3020121:C:G	50	98	0.98	0.4857
7:3020306:A:T	50	100	1	0.04666
7:3020454:T:G	50	98	0.99	0.2471
7:3020455:A:T	50	98	0.99	0.2471
7:3020500:T:C	50	100	1	0.01344
7:3020571:G:C	50	96	0.99	0.484
7:3020642:G:A	50	98	0.94	0.0285
7:3020657:A:G	50	100	0.98	0.1004
7:3020763:G:A	50	96	0.99	0.4838
7:3020856:C:T	50	100	1	0.04666
7:3020966:G:A	50	98	0.96	0.2367
7:3021285:A:G	50	100	0.99	0.01289
7:3021404:C:T	50	100	0.97	0.04212
7:3021493:G:A	50	100	0.91	0.02106
7:3022295:G:T	50	100	0.96	0.1013
7:3022583:G:A	50	96	0.98	0.4499
7:3022619:A:G	50	94	0.98	0.4506
7:3022690:G:A	50	96	0.98	0.4025
7:3022722:C:G	50	100	1	0.04212
7:3022759:C:A	50	96	0.98	0.4524
7:3022823:G:A	50	100	0.92	0.04793
7:3022850:G:A	49	100	0.99	0.02705
7:3022995:T:G	49	100	0.88	0.0285
7:3023094:T:C	50	96	0.98	0.449
7:3023115:A:G	50	100	0.99	0.02887
7:3023144:G:T	50	100	1	0.09749
7:3023192:T:G	50	100	1	0.04648
7:3023346:T:C	50	98	0.98	0.4528
7:3023409:T:C	50	100	0.99	0.05084
7:3023677:C:G	50	98	0.98	0.4599
7:3023970:T:C	50	100	0.95	0.09423
7:3024287:G:T	50	100	0.98	0.1389
7:3024374:T:A	50	100	0.98	0.1373
7:3024631:C:G	50	100	0.98	0.1389
7:3024800:G:A	50	100	0.96	0.04103
7:3025142:C:A	50	100	0.9	0.05192
7:3025186:C:G	50	100	0.99	0.06427
7:3025221:C:A	50	100	0.97	0.1387
7:3025233:G:A	50	100	0.97	0.1385
7:3025628:A:G	50	100	1	0.04648
7:3025652:A:T	50	100	1	0.02651
7:3026030:T:A	50	100	0.95	0.1015
7:3026184:C:A	50	100	0.99	0.01344
7:3026333:T:A	50	100	0.97	0.2224
7:3026416:G:A	50	100	1	0.04648
7:3026423:G:A	50	100	0.99	0.05102
7:3026652:A:G	50	100	0.98	0.3208
7:3026659:A:G	50	100	0.98	0.3206
7:3026902:A:G	50	100	0.94	0.01616
7:3026991:G:C	50	100	0.97	0.2705
7:3027041:G:A	50	100	0.94	0.05828
7:3027236:G:A	50	100	1	0.01543
7:3027432:G:T	50	100	1	0.0463
7:3027554:A:T	50	100	1	0.04811
7:3027684:G:C	50	100	0.96	0.08351
7:3027782:C:T	50	100	0.99	0.01235
7:3027817:C:T	50	100	0.99	0.07026
7:3027978:A:G	50	98	0.95	0.04503
7:3028073:G:T	50	100	0.99	0.04158
7:3028279:A:G	50	100	0.99	0.05211
7:3028350:G:A	50	100	0.94	0.01598
7:3029105:T:C	50	100	0.98	0.01924
7:3029149:T:C	50	98	0.87	0.1649
7:3029402:G:T	50	100	0.8	0.2068
7:3029570:A:G	50	98	0.9	0.04085
7:3029768:C:T	50	92	0.85	0.05664
7:3029831:G:T	50	98	0.78	0.132
7:3030077:G:A	50	96	0.88	0.08914
7:3030128:A:T	50	100	0.64	0.01035
7:3030138:G:A	50	96	0.86	0.1013
7:3030481:G:C	50	92	0.64	0.1503
7:3030537:A:G	50	88	0.77	0.2215
7:3030622:T:A	50	100	0.77	0.02088
7:3030706:C:A	50	82	0.74	0.2707
7:3030707:C:T	50	82	0.75	0.187
7:3030931:A:C	50	100	0.91	0.03086
7:3030960:T:C	50	100	0.78	0.01325
7:3030965:A:T	50	82	0.68	0.2052
7:3031239:A:T	50	100	0.75	0.01543
7:3031243:T:C	50	84	0.74	0.4513
7:3031257:T:C	50	90	0.75	0.2736
7:3031263:G:A	50	92	0.77	0.282
7:3031481:C:T	50	90	0.79	0.2513
7:3031552:T:C	50	100	0.83	0.04503
7:3031561:T:C	50	90	0.79	0.4405
7:3031821:G:C	50	100	0.88	0.01725
7:3031869:A:C	49	87.8	0.79	0.4325
7:3032090:C:T	49	98	0.84	0.1405
7:3032424:C:T	50	98	0.82	0.01525
7:3032581:T:C	50	96	0.85	0.1066
7:3032596:G:C	50	96	0.88	0.07135
7:3032613:A:G	50	98	0.85	0.02651
7:3032805:T:C	49	95.9	0.81	0.06917
7:3033150:C:G	50	100	0.82	0.05247
7:3033202:T:C	50	88	0.84	0.4337
7:3033324:C:T	50	96	0.87	0.08987
7:3033463:G:A	50	100	0.71	0.01017
7:3033609:G:A	50	98	0.8	0.03704
7:3033658:G:T	50	96	0.93	0.08751
7:3033841:C:T	50	100	0.88	0.09423
7:3034135:T:C	50	94	0.93	0.1117
7:3034387:G:A	50	100	0.9	0.01779
7:3034521:A:G	50	98	0.86	0.03776
7:3034531:A:G	50	100	0.88	0.09205
7:3034565:T:C	50	90	0.88	0.4259
7:3034959:A:G	50	98	0.88	0.09296
7:3035025:G:C	50	96	0.95	0.08987
7:3035332:A:G	49	87.8	0.8	0.2019
7:3035340:A:G	48	89.6	0.84	0.236
7:3035502:C:T	50	100	0.9	0.1066
7:3035552:C:T	50	98	0.84	0.02687
7:3035859:C:A	50	100	0.97	0.1113
7:3035909:C:T	50	100	0.93	0.05846
7:3036419:G:A	50	98	0.91	0.2222
7:3036573:G:A	50	100	0.75	0.02342
7:3036596:C:T	50	100	0.99	0.01416
7:3036616:G:C	50	100	0.99	0.01416
7:3036984:G:A	50	96	0.95	0.09041
7:3037073:C:T	50	100	0.94	0.09168
7:3037210:C:T	50	100	0.93	0.2832
7:3037424:A:T	50	90	0.88	0.2373
7:3037636:G:T	50	100	0.94	0.09931
7:3037644:C:T	50	98	0.72	0.01707
7:3037863:G:C	50	98	0.92	0.4334
7:3038264:C:T	50	100	0.97	0.01779
7:3038353:A:C	50	100	0.91	0.1113
7:3038355:G:T	50	98	0.92	0.1643
7:3038401:G:A	50	94	0.85	0.2224
7:3038437:G:A	50	100	0.81	0.03377
7:3039514:G:A	50	96	0.82	0.165
7:3039561:G:T	50	100	0.78	0.03232
7:3039752:G:A	50	98	0.9	0.05755
7:3039844:G:C	50	100	0.94	0.01961
7:3039853:G:C	50	100	0.84	0.01797
7:3039926:G:T	50	100	0.83	0.01797
7:3039970:G:A	50	98	0.94	0.1785
7:3040259:C:T	50	100	0.9	0.09768
7:3040276:C:T	50	100	0.91	0.2689
7:3040456:G:A	50	100	0.93	0.01979
7:3041165:G:C	50	100	0.9	0.2843
7:3041337:C:A	50	100	0.99	0.01398
7:3041674:G:C	50	100	0.89	0.09296
7:3041773:C:T	50	90	0.81	0.2146
7:3041868:C:T	50	100	0.84	0.1654
7:3042004:C:T	50	98	0.84	0.01017
7:3042051:T:C	50	92	0.84	0.1334
7:3042093:A:G	50	90	0.87	0.2208
7:3042124:C:T	50	92	0.78	0.234
7:3042157:C:T	50	88	0.78	0.4227
7:3042220:A:C	50	90	0.81	0.4668
7:3042224:T:C	50	90	0.8	0.457
7:3042351:C:G	50	98	0.72	0.01162
7:3042558:G:A	50	100	0.72	0.0187
7:3042571:G:A	50	98	0.81	0.02142
7:3042936:C:A	50	96	0.85	0.06427
7:3043036:G:A	49	100	0.66	0.02142
7:3043130:C:T	50	100	0.7	0.02233
7:3043145:G:C	50	94	0.8	0.07026
7:3043366:C:A	50	96	0.84	0.05737
7:3043542:C:G	50	94	0.79	0.09296
7:3043549:C:A	50	96	0.71	0.07153
7:3043585:C:T	50	94	0.79	0.1429
7:3044575:G:A	50	96	0.88	0.4459
7:3044583:A:G	50	100	0.91	0.1576
7:3044786:T:G	50	100	0.92	0.1966
7:3044812:G:C	50	96	0.89	0.3195
7:3045175:A:C	50	98	0.88	0.03613
7:3045296:A:G	50	100	0.91	0.1585
7:3045389:G:A	50	100	0.87	0.01943
7:3045593:C:A	50	98	0.87	0.1427
7:3045634:A:G	50	98	0.88	0.1262
7:3045757:T:G	50	100	0.9	0.01888
7:3046080:A:G	50	98	0.93	0.1596
7:3046181:C:A	50	100	0.92	0.1627
7:3046438:A:G	50	98	0.94	0.1599
7:3046602:G:A	50	100	0.94	0.1806
7:3046677:A:T	50	98	0.89	0.1492
7:3046829:G:C	50	98	0.94	0.1434
7:3047111:T:C	50	98	0.89	0.1222
7:3047157:G:A	49	100	0.92	0.01053
7:3047175:G:T	47	80.9	0.77	0.2515
7:3047243:C:T	50	94	0.61	0.01344
7:3047320:G:A	50	100	0.87	0.01834
7:3047452:C:T	50	100	0.93	0.173
7:3047652:T:A	50	100	0.86	0.01834
7:3048082:G:T	50	100	0.89	0.1255
7:3048299:C:T	50	100	0.86	0.01797
7:3048450:T:G	50	100	0.93	0.02669
7:3048592:T:C	50	98	0.9	0.1478
7:3048776:A:G	50	100	0.88	0.1351
7:3048876:G:C	50	98	0.67	0.01743
7:3049422:C:A	50	100	0.93	0.01144
7:3049661:C:T	50	98	0.87	0.02378
7:3049823:C:G	49	98	0.9	0.4853
7:3050328:G:T	50	100	0.98	0.02705
7:3050648:T:C	50	98	0.9	0.2119
7:3051107:T:G	49	93.9	0.75	0.2333
7:3051433:A:G	50	96	0.8	0.4989
7:3051707:A:C	50	100	0.96	0.1826
7:3051796:A:G	50	100	0.96	0.1834
7:3051896:G:A	50	96	0.97	0.1892
7:3051970:T:G	50	96	0.97	0.1894
7:3052043:A:T	50	94	0.98	0.1855
7:3052059:A:T	50	96	0.97	0.1988
7:3052353:C:T	50	98	0.95	0.2202
7:3052373:A:G	50	96	0.98	0.1863
7:3052407:A:C	50	100	0.93	0.0167
7:3052487:T:C	50	100	0.97	0.01816
7:3052587:A:T	50	96	0.98	0.1905
7:3052921:T:G	50	96	0.96	0.4713
7:3053090:T:G	42	85.7	0.63	0.01362
7:3053190:T:A	50	96	0.98	0.1914
7:3053428:G:C	50	98	0.97	0.2255
7:3053663:C:T	50	98	0.98	0.1845
7:3053688:T:C	50	98	0.92	0.03486
7:3053866:T:A	50	96	0.97	0.3083
7:3054031:C:G	50	98	0.89	0.156
7:3054133:C:G	50	98	0.97	0.2179
7:3054466:T:G	50	98	0.97	0.2544
7:3054473:T:C	50	98	0.97	0.2544
7:3054488:C:G	50	98	0.97	0.2544
7:3054502:C:G	50	100	0.95	0.05537
7:3054832:G:A	50	96	0.97	0.2142
7:3054873:G:A	50	100	0.91	0.01688
7:3054990:A:G	50	94	0.96	0.4214
7:3055075:C:T	50	100	0.98	0.02923
7:3055079:G:C	50	100	0.96	0.05537
7:3055082:T:C	50	98	0.97	0.2206
7:3055099:G:A	50	84	0.94	0.2756
7:3055254:A:G	50	94	0.96	0.2008
7:3055273:G:C	50	100	0.91	0.0167
7:3055400:A:C	50	98	0.95	0.3253
7:3055403:A:C	50	100	0.84	0.04248
7:3055503:C:T	50	100	0.98	0.02542
7:3055511:C:T	50	100	0.98	0.02542
7:3055543:G:A	50	100	0.97	0.09586
7:3055641:A:G	50	100	0.98	0.02542
7:3055674:T:C	50	98	0.97	0.2878
7:3055690:A:G	50	100	0.96	0.05501
7:3056042:G:A	50	98	0.97	0.2723
7:3056409:C:G	50	94	0.86	0.3233
7:3056556:C:A	50	100	0.7	0.04775
7:3056577:G:A	50	92	0.92	0.4631
7:3056602:G:A	50	92	0.83	0.2377
7:3056621:G:C	50	100	0.94	0.05338
7:3056837:G:A	50	100	0.88	0.02923
7:3057053:A:G	50	92	0.87	0.2033
7:3057276:G:A	50	100	0.91	0.01126
7:3057312:G:A	50	96	0.64	0.02397
7:3057399:A:G	50	96	0.79	0.02669
7:3057469:G:A	50	100	0.83	0.01035
7:3057689:G:T	50	92	0.75	0.3195
7:3057949:G:A	50	90	0.73	0.2297
7:3057958:C:T	50	96	0.81	0.01616
7:3057996:G:A	50	90	0.73	0.2013
7:3058977:T:A	50	98	0.72	0.03849
7:3059622:T:C	50	92	0.83	0.179
7:3059900:A:C	50	92	0.82	0.1801
7:3060219:T:G	50	100	0.68	0.03558
7:3060510:A:G	50	100	0.82	0.01725
7:3060654:G:C	50	98	0.78	0.04956
7:3060731:C:T	50	96	0.67	0.02197
7:3061171:T:C	50	100	0.76	0.02651
7:3061204:A:G	50	100	0.8	0.2246
7:3061310:G:T	44	77.3	0.67	0.4519
7:3061645:G:A	50	92	0.84	0.2758
7:3061736:C:T	50	100	0.81	0.2255
7:3061941:C:A	50	100	0.92	0.03686
7:3062264:T:G	50	100	0.93	0.03667
7:3062575:A:G	50	98	0.88	0.06881
7:3062603:C:T	50	94	0.86	0.2683
7:3062625:T:C	50	100	0.93	0.03686
7:3062887:C:A	50	100	0.92	0.01416
7:3062921:C:T	50	98	0.86	0.05955
7:3062922:A:C	50	98	0.86	0.05955
7:3063744:C:T	50	96	0.8	0.04484
7:3064152:C:T	50	100	0.9	0.0138
7:3064192:C:G	50	98	0.9	0.06155
7:3064571:C:A	50	98	0.92	0.0817
7:3064969:T:C	50	96	0.93	0.272
7:3065416:G:C	50	98	0.92	0.08188
7:3065440:G:A	50	98	0.93	0.3235
7:3065851:T:C	50	96	0.92	0.2346
7:3066345:T:C	50	100	0.93	0.01362
7:3066728:G:A	50	100	0.93	0.01543
7:3066792:C:T	50	100	0.93	0.01543
7:3067046:T:G	50	98	0.9	0.0276
7:3067097:C:T	50	100	0.96	0.0325
7:3067103:T:C	50	100	0.93	0.09858
7:3067445:T:C	50	96	0.94	0.3268
7:3067549:T:C	50	98	0.94	0.3263
7:3067924:G:A	50	100	0.95	0.01688
7:3067967:A:G	50	96	0.96	0.06536
7:3068591:T:C	50	98	0.97	0.03958
7:3069224:C:T	50	100	0.93	0.03903
7:3069466:T:C	50	100	0.87	0.01525
7:3069543:G:A	50	98	0.98	0.1728
7:3069791:C:T	50	98	0.98	0.3602
7:3069796:A:C	50	98	0.98	0.36
7:3070214:A:G	50	100	0.99	0.04593
7:3070235:A:C	50	100	0.99	0.1253
7:3070371:G:A	50	98	0.99	0.3606
7:3070425:C:T	50	96	0.82	0.07317
7:3070457:G:C	50	96	0.93	0.1311
7:3070719:T:C	50	100	0.96	0.01307
7:3070812:T:C	50	98	0.98	0.3586
7:3070834:A:G	50	100	0.99	0.07643
7:3070953:C:A	50	98	0.99	0.3588
7:3070986:G:T	50	98	0.98	0.4833
7:3070987:C:T	50	100	0.99	0.1215
7:3071019:C:T	50	100	0.98	0.07589
7:3071051:T:C	50	100	1	0.04593
7:3071055:C:T	50	100	1	0.04575
7:3071299:A:G	50	98	0.98	0.3575
7:3071392:C:T	50	100	0.97	0.06954
7:3071409:G:A	50	96	0.99	0.3598
7:3071492:C:T	50	100	0.94	0.02215
7:3071658:C:T	50	100	0.98	0.05447
7:3071707:G:C	50	100	0.95	0.04666
7:3071719:T:C	50	100	0.96	0.01307
7:3071793:G:T	50	100	0.99	0.05283
7:3071857:A:G	50	98	0.98	0.1772
7:3071902:T:G	50	100	0.94	0.05574
7:3072110:G:C	50	98	0.99	0.1759
7:3072406:G:C	50	100	1	0.0463
7:3073076:G:C	50	100	0.98	0.07571
7:3073132:T:C	50	100	0.95	0.01325
7:3073400:G:A	50	98	0.98	0.3863
7:3073486:G:C	50	100	0.97	0.1928
7:3074168:C:G	50	98	0.98	0.04575
7:3074373:T:C	50	96	0.87	0.01307
7:3074507:C:G	50	98	0.94	0.01725
7:3074682:C:G	50	100	0.99	0.3154
7:3074706:A:T	50	100	0.95	0.01325
7:3074725:G:C	50	96	0.99	0.4136
7:3074827:A:C	50	98	0.93	0.2963
7:3074907:C:G	50	90	0.78	0.02977
7:3075367:G:A	50	100	0.93	0.01943
7:3075830:G:C	50	100	0.99	0.01035
7:3075853:T:C	50	100	0.97	0.04611
7:3075886:C:G	50	100	0.98	0.4141
7:3076333:A:G	50	100	0.94	0.01307
7:3076363:C:A	50	100	0.9	0.0118
7:3076462:G:A	50	100	0.96	0.03722
7:3077103:C:T	49	100	0.98	0.207
7:3077159:C:T	50	100	0.98	0.2062
7:3077565:C:A	50	100	0.9	0.01888
7:3077774:T:C	50	100	0.94	0.01307
7:3077810:C:T	50	100	0.96	0.01452
7:3078167:A:G	50	100	0.99	0.1349
7:3078170:T:G	50	98	0.76	0.04067
7:3078240:C:T	50	100	0.98	0.2053
7:3078243:G:T	50	100	0.94	0.01325
7:3078439:C:T	50	98	0.94	0.01725
7:3078612:T:C	50	100	0.98	0.3622
7:3078664:C:T	50	100	0.97	0.2135
7:3078912:T:A	50	98	0.98	0.2899
7:3079122:G:C	50	100	0.92	0.01325
7:3079123:G:T	50	100	0.83	0.01344
7:3079201:T:C	50	100	0.99	0.3698
7:3079373:G:A	50	100	0.93	0.04448
7:3079437:G:A	50	100	0.84	0.01053
7:3079548:A:G	50	100	0.99	0.1082
7:3079821:G:T	50	98	0.94	0.2547
7:3079891:A:T	47	89.4	0.62	0.01797
7:3080009:G:A	50	100	0.99	0.3704
7:3080010:C:T	50	100	0.98	0.07407
7:3080073:G:A	50	98	0.74	0.01707
7:3080147:T:C	50	100	0.91	0.01344
7:3080189:C:T	50	100	0.98	0.4139
7:3080428:C:G	50	100	0.91	0.01307
7:3080685:T:C	50	100	0.98	0.2469
7:3080815:G:A	50	100	0.98	0.2293
7:3080886:C:T	50	100	0.91	0.01035
7:3081278:A:G	50	100	0.99	0.07426
7:3081768:A:T	49	100	0.97	0.07389
7:3081769:T:A	50	94	0.71	0.03794
7:3081823:T:G	50	100	0.99	0.07426
7:3081879:A:C	50	100	0.98	0.3829
7:3081896:G:A	50	98	0.97	0.2455
7:3082195:A:C	50	100	0.95	0.3065
7:3082427:C:T	50	100	0.8	0.01289
7:3082484:C:T	50	100	0.97	0.09858
7:3082779:T:C	50	100	0.8	0.01289
7:3082819:G:A	50	100	0.89	0.01725
7:3082893:C:T	50	100	0.97	0.04375
7:3082980:C:T	50	100	0.94	0.01816
7:3083052:C:T	50	98	0.69	0.01779
7:3083053:G:A	50	100	0.97	0.2204
7:3083298:A:G	50	100	0.94	0.1131
7:3083614:A:C	50	100	0.98	0.06881
7:3083820:C:T	50	96	0.94	0.1066
7:3083997:G:A	50	100	0.95	0.07208
7:3084116:G:A	50	100	0.88	0.01053
7:3084904:T:C	50	100	0.91	0.02106
7:3084931:C:G	50	100	0.93	0.1623
7:3084940:G:A	50	100	0.98	0.0728
7:3085032:C:T	50	100	0.98	0.0728
7:3085405:C:G	50	100	0.94	0.01834
7:3085412:A:G	50	100	0.94	0.01834
7:3085586:C:T	50	100	0.98	0.07262
7:3085688:T:C	50	100	0.94	0.01852
7:3085730:G:A	50	100	0.97	0.3863
7:3085831:G:C	50	100	0.95	0.03123
7:3085878:T:C	50	100	0.97	0.2943
7:3085935:G:C	50	100	0.94	0.01852
7:3085963:C:A	50	98	0.96	0.05501
7:3086129:A:C	50	100	0.9	0.01471
7:3086133:A:G	50	98	0.96	0.282
7:3086134:C:A	50	98	0.96	0.2845
7:3086320:C:T	50	100	0.98	0.171
7:3086324:T:C	50	100	0.96	0.4288
7:3086475:C:A	50	100	0.96	0.01779
7:3086607:G:A	50	100	0.97	0.1607
7:3087297:C:G	50	100	0.9	0.0138
7:3087458:C:T	50	100	0.96	0.209
7:3087471:A:C	50	96	0.96	0.4887
7:3087498:G:T	50	98	0.97	0.1752
7:3087581:G:T	50	98	0.96	0.3468
7:3087611:C:T	50	100	0.97	0.1086
7:3087612:G:A	50	100	0.95	0.2602
7:3087687:C:A	50	100	1	0.0748
7:3088026:C:T	50	98	0.97	0.07916
7:3088056:C:T	48	100	0.97	0.1382
7:3088150:G:A	50	98	1	0.0748
7:3088283:T:C	50	100	0.91	0.02505
7:3088706:A:C	50	98	0.96	0.1024
7:3088838:C:T	50	100	1	0.01053
7:3088956:T:G	50	100	1	0.07607
7:3089116:C:T	50	100	0.99	0.466
7:3089155:T:C	50	100	0.99	0.4671
7:3089380:G:T	50	100	0.97	0.02651
7:3089400:G:C	50	100	1	0.05846
7:3089432:C:A	50	100	0.99	0.01816
7:3089469:G:A	50	98	0.97	0.07571
7:3089524:G:A	50	100	0.99	0.01053
7:3089598:A:T	50	100	1	0.06881
7:3089615:G:A	50	98	1	0.01017
7:3089658:G:A	50	100	0.99	0.1029
7:3089980:G:A	50	100	0.99	0.07625
7:3090021:A:G	50	100	0.95	0.07952
7:3090071:C:A	50	100	0.99	0.4419
7:3090132:G:A	50	100	0.92	0.04012
7:3090173:C:T	50	100	0.96	0.0158
7:3090203:G:A	50	100	0.96	0.02306
7:3090213:G:A	50	100	0.99	0.4415
7:3090294:G:C	50	100	0.99	0.4479
7:3090607:G:C	50	100	0.86	0.04267
7:3090672:G:A	50	100	1	0.01053
7:3090735:G:A	50	100	0.99	0.4481
7:3090788:C:T	49	100	0.93	0.03105
7:3090803:C:T	50	98	0.92	0.05519
7:3090835:A:T	48	75	0.74	0.4955
7:3090902:G:A	50	100	0.98	0.4415
7:3090943:G:A	50	98	0.98	0.09405
7:3091032:A:T	50	100	0.98	0.3938
7:3091073:G:C	50	100	0.94	0.07934
7:3091114:C:T	50	100	0.93	0.01561
7:3091280:A:G	50	100	0.98	0.1481
7:3091384:A:G	50	100	0.97	0.01616
7:3091726:C:A	50	100	0.98	0.09223
7:3091817:C:G	50	100	0.99	0.3942
7:3091891:C:G	50	100	0.99	0.3942
7:3091900:G:A	50	100	0.97	0.02233
7:3091982:A:G	50	100	0.9	0.05537
7:3092158:G:A	50	100	0.99	0.4256
7:3092357:T:A	50	100	0.98	0.08606
7:3092482:C:G	50	98	0.99	0.2603
7:3092499:G:C	50	100	0.91	0.05556
7:3092573:T:C	50	100	0.82	0.02415
7:3092962:C:T	50	100	0.99	0.0886
7:3093419:A:C	47	83	0.99	0.398
7:3093425:A:C	46	84.8	0.8	0.1173
7:3093429:C:G	48	100	0.94	0.01634
7:3093436:A:C	45	86.7	0.81	0.1768
7:3093529:A:G	49	98	0.99	0.3718
7:3093590:C:T	49	100	0.98	0.1327
7:3093717:T:C	50	98	0.98	0.09405
7:3093749:G:C	50	100	0.99	0.08642
7:3093877:T:G	50	100	0.95	0.09513
7:3093890:A:G	50	100	1	0.01144
7:3093950:G:C	50	98	1	0.3916
7:3094222:T:C	50	100	0.98	0.07916
7:3094236:G:A	50	100	0.98	0.04267
7:3094434:C:T	50	100	0.98	0.07335
7:3094510:G:A	50	100	0.99	0.0768
7:3094890:G:C	50	100	0.99	0.0768
7:3094959:G:A	50	100	0.99	0.3364
7:3095048:G:A	50	100	0.76	0.01943
7:3095187:G:A	50	100	0.99	0.4252
7:3095615:C:A	50	100	0.97	0.2398
7:3095637:T:C	49	93.9	0.91	0.03667
7:3095647:T:C	49	93.9	0.91	0.03504
7:3095752:G:A	50	88	0.95	0.3582
7:3095767:T:G	50	100	0.95	0.3985
7:3095824:T:G	50	100	1	0.01452
7:3095915:T:C	50	100	0.64	0.02433
7:3095951:C:T	50	100	0.89	0.02505
7:3096102:G:T	50	98	0.99	0.138
7:3096136:T:C	50	90	0.96	0.3544
7:3096147:G:A	50	100	0.96	0.3983
7:3096440:T:G	50	98	0.95	0.3963
7:3096914:T:A	50	98	0.94	0.3903
7:3096954:C:T	50	100	0.89	0.02142
7:3097091:G:T	50	98	0.96	0.01107
7:3097304:G:A	50	98	0.76	0.03395
7:3097365:A:G	50	100	0.98	0.01452
7:3097367:C:T	50	100	0.86	0.04339
7:3097423:G:A	50	94	0.95	0.2237
7:3098014:C:G	50	100	0.95	0.02869
7:3098043:G:T	50	90	0.97	0.4715
7:3098379:T:A	50	100	0.93	0.02215
7:3098476:C:T	50	96	0.97	0.1284
7:3098677:G:T	50	100	1	0.3936
7:3098683:C:A	50	100	0.99	0.4034
7:3098759:T:C	50	100	1	0.08678
7:3098819:A:G	50	100	1	0.1554
7:3099022:G:A	50	100	1	0.4036
7:3099065:G:T	50	100	1	0.1554
7:3099453:G:C	50	100	1	0.04611
7:3099513:C:G	50	100	1	0.01398
7:3099554:G:A	50	100	1	0.01035
7:3099601:C:T	50	100	1	0.01398
7:3099634:G:A	50	100	1	0.1554
7:3099680:G:A	50	100	1	0.0463
7:3099783:T:C	50	100	1	0.4651
7:3099799:C:T	50	100	1	0.1416
7:3099872:G:A	50	100	1	0.3934
7:3100192:G:A	50	100	0.95	0.03123
7:3100472:G:A	50	98	1	0.2979
7:3100479:C:T	50	98	1	0.2979
7:3100480:A:G	50	100	0.82	0.01434
7:3100484:A:T	50	100	0.98	0.01107
7:3100539:G:A	50	100	1	0.1836
7:3100554:C:T	50	98	1	0.2979
7:3100614:G:C	50	100	0.99	0.24
7:3100615:G:A	50	100	1	0.04593
7:3100722:T:C	50	100	1	0.3386
7:3100830:C:T	50	100	1	0.06808
7:3100831:G:A	50	100	0.96	0.04884
7:3101142:G:C	50	100	1	0.1699
7:3101503:G:A	50	100	1	0.4127
7:3101513:C:T	50	100	1	0.4265
7:3101575:G:A	50	100	1	0.07789
7:3101962:G:A	50	100	0.99	0.4129
7:3102122:C:T	50	100	1	0.0138
7:3102349:C:T	50	100	0.95	0.01017
7:3102353:G:A	50	96	0.84	0.02306
7:3102461:C:G	50	100	0.99	0.08678
7:3102470:A:C	50	100	1	0.2988
7:3102492:T:G	50	100	0.97	0.01961
7:3102524:C:T	50	100	1	0.4566
7:3102577:A:G	50	100	1	0.0138
7:3102781:C:T	50	94	0.96	0.3255
7:3102938:G:C	50	100	0.99	0.4464
7:3102951:G:A	50	100	0.99	0.0472
7:3103101:G:A	50	100	1	0.2988
7:3103161:T:C	50	100	0.99	0.01126
7:3103263:C:T	50	100	1	0.3994
7:3103397:G:A	47	89.4	1	0.2997
7:3103420:C:A	49	100	1	0.1004
7:3103513:T:G	47	100	0.75	0.02197
7:3103544:C:G	45	93.3	1	0.2979
7:3103577:G:C	50	100	0.96	0.01126
7:3103596:A:T	50	100	0.99	0.1354
7:3103685:T:C	50	100	0.98	0.07117
7:3103759:G:C	50	100	1	0.2809
7:3103763:G:T	50	100	0.95	0.01017
7:3104100:A:T	50	100	1	0.4541
7:3104463:A:C	50	100	1	0.2983
7:3104548:A:G	50	100	1	0.0138
7:3104743:G:C	50	98	1	0.07916
7:3104754:G:C	50	100	1	0.4492
7:3104874:T:C	50	100	1	0.4325
7:3104999:G:C	50	100	0.99	0.04521
7:3105143:C:T	50	100	1	0.04593
7:3105276:G:C	50	100	0.99	0.02887
7:3105282:T:C	50	100	1	0.2618
7:3105423:T:C	50	100	1	0.05919
7:3105513:C:T	50	100	1	0.04394
7:3105514:G:A	50	100	0.93	0.01017
7:3105620:G:C	50	98	1	0.4483
7:3105785:C:A	50	100	1	0.04593
7:3105795:C:T	50	100	1	0.05211
7:3105964:C:G	50	100	1	0.03813
7:3105972:A:G	50	100	0.93	0.01779
7:3106031:C:G	50	100	1	0.02197
7:3106447:C:T	50	100	1	0.4096
7:3106718:G:A	50	100	1	0.03813
7:3106778:A:G	50	100	0.98	0.2562
7:3106861:C:T	50	100	1	0.1981
7:3107076:G:A	50	100	0.98	0.0492
7:3107311:A:T	50	100	1	0.0216
7:3107349:T:G	50	100	0.98	0.1293
7:3107386:C:T	50	100	1	0.429
7:3107447:C:T	50	100	1	0.429
7:3108002:G:A	50	100	1	0.04557
7:3108012:C:T	50	100	1	0.0138
7:3108258:C:A	50	100	1	0.04031
7:3108458:T:C	50	100	0.99	0.3666
7:3108755:G:C	50	100	1	0.4069
7:3108802:C:T	50	100	0.98	0.07789
7:3108927:C:T	50	100	1	0.2593
7:3109038:C:A	50	100	1	0.3377
7:3109081:G:A	50	100	1	0.2596
7:3109114:T:C	50	100	0.95	0.01325
7:3109266:G:A	50	100	0.99	0.2607
7:3109506:G:C	50	100	0.99	0.1854
7:3109532:C:T	50	100	1	0.2593
7:3109581:T:C	50	100	0.94	0.01779
7:3109617:G:A	50	100	1	0.01253
7:3109624:T:C	50	100	1	0.3609
7:3109785:T:C	50	100	1	0.2593
7:3109909:T:A	50	100	1	0.2585
7:3109965:G:A	50	100	0.96	0.01761
7:3110249:T:C	50	100	1	0.1069
7:3110265:C:G	50	100	1	0.01253
7:3110269:C:T	50	100	1	0.2631
7:3110645:A:C	50	98	0.99	0.3824
7:3110699:A:G	48	100	1	0.01307
7:3110941:G:C	50	100	0.98	0.05592
7:3110958:C:T	50	100	0.98	0.0423
7:3111063:G:A	50	100	0.99	0.4907
7:3111225:C:G	50	100	0.99	0.4463
7:3111300:G:C	50	100	1	0.04938
7:3111495:T:C	50	100	0.99	0.07534
7:3111543:T:C	50	100	0.98	0.406
7:3111568:G:A	50	100	1	0.01344
7:3112157:T:C	50	100	1	0.01834
7:3112279:A:G	50	100	0.98	0.06917
7:3112301:A:G	50	100	0.97	0.01743
7:3112482:C:T	50	100	1	0.04593
7:3112546:G:C	50	100	1	0.05628
7:3112709:C:T	50	100	0.99	0.1365
7:3112746:C:G	50	100	0.99	0.1365
7:3112769:T:C	50	100	0.99	0.2932
7:3112786:C:A	50	100	0.94	0.02596
7:3112851:T:G	50	100	1	0.01325
7:3113116:T:C	50	98	0.99	0.2903
7:3113123:A:G	50	100	1	0.01344
7:3113250:A:G	50	100	1	0.01325
7:3113328:C:T	50	100	1	0.4519
7:3113489:G:T	50	100	1	0.1069
7:3113539:G:A	50	100	0.99	0.1365
7:3113726:C:T	50	100	1	0.01325
7:3113930:A:G	50	100	0.99	0.4063
7:3114015:C:G	50	100	0.96	0.01561
7:3114128:A:G	50	100	1	0.01344
7:3114620:G:C	50	100	1	0.01325
7:3114735:T:C	50	100	1	0.06173
7:3114736:G:A	50	100	1	0.06173
7:3114781:T:C	50	100	0.99	0.3947
7:3114853:C:T	50	100	0.92	0.01325
7:3115086:G:C	50	100	1	0.06209
7:3115176:C:T	50	100	0.99	0.2807
7:3115341:T:A	50	100	1	0.01035
7:3115396:G:C	50	100	1	0.06209
7:3115439:A:G	50	100	0.94	0.04357
7:3115453:T:C	50	100	0.99	0.2947
7:3115455:T:G	50	100	0.99	0.3568
7:3115487:A:G	50	100	1	0.01325
7:3115662:C:G	50	100	1	0.0187
7:3115667:A:G	50	100	1	0.3219
7:3115840:G:A	50	100	0.99	0.01924
7:3115945:C:T	50	100	1	0.3947
7:3116017:C:G	50	100	0.99	0.25
7:3116028:T:A	50	100	0.99	0.2502
7:3116029:T:A	50	100	0.99	0.2502
7:3116034:C:G	50	100	0.99	0.2502
7:3116179:A:G	50	100	0.99	0.47
7:3116224:C:T	50	100	0.99	0.47
7:3116267:C:T	50	100	0.99	0.4699
7:3116383:C:T	50	100	1	0.05283
7:3116388:T:G	50	100	1	0.01307
7:3116397:T:C	50	100	0.98	0.4568
7:3116529:A:G	50	100	0.88	0.02705
7:3116704:T:C	50	100	1	0.01906
7:3116903:G:A	50	100	0.96	0.02269
7:3117067:G:A	50	100	0.99	0.4483
7:3117208:C:T	50	100	0.99	0.3257
7:3117322:G:A	50	100	0.99	0.2761
7:3117446:C:A	50	100	1	0.01906
7:3117488:T:C	50	100	0.98	0.01743
7:3117542:G:C	49	100	0.98	0.3796
7:3117596:G:C	49	100	1	0.01888
7:3117608:G:T	49	100	0.91	0.03922
7:3117638:G:A	48	100	0.96	0.01797
7:3117642:G:C	48	97.9	0.97	0.06645
7:3117738:T:A	50	100	1	0.01943
7:3117833:G:C	50	100	0.97	0.0374
7:3117842:G:A	50	98	1	0.07426
7:3117880:G:C	50	100	0.96	0.02887
7:3118009:C:T	50	98	1	0.06917
7:3118068:A:G	50	100	0.94	0.4927
7:3118074:C:T	50	98	0.88	0.09005
7:3118282:G:A	50	98	0.94	0.3141
7:3118341:G:A	50	100	1	0.01271
7:3118991:G:A	50	98	0.99	0.07317
7:3119092:A:G	50	96	1	0.03522
7:3119354:G:T	50	100	0.98	0.01235
7:3119489:C:G	50	98	1	0.03486
7:3119517:C:A	50	98	0.97	0.01979
7:3119576:A:G	50	100	0.99	0.2731
7:3119585:G:C	50	100	1	0.01144
7:3119587:G:T	50	98	1	0.06354
7:3119858:T:C	50	100	0.99	0.1656
7:3120291:C:T	50	100	0.94	0.02723
7:3120412:C:A	50	100	0.99	0.158
7:3120449:T:C	50	98	0.95	0.03468
7:3120468:G:A	50	98	1	0.03468
7:3120612:A:G	50	98	1	0.0423
7:3120640:C:T	50	98	1	0.0423
7:3120684:A:G	50	100	0.99	0.1058
7:3120717:C:T	50	100	1	0.2496
7:3120877:T:A	50	98	0.98	0.4388
7:3120886:C:T	50	100	0.99	0.2498
7:3121026:T:C	50	100	0.98	0.1581
7:3121256:G:A	50	98	1	0.0423
7:3121581:C:T	50	100	0.98	0.2761
7:3121598:C:T	50	98	1	0.0236
7:3121616:C:T	50	98	1	0.03468
7:3121799:A:G	50	96	0.97	0.228
7:3121884:T:G	50	100	1	0.02142
7:3121958:T:C	50	98	1	0.03504
7:3121989:G:A	50	100	0.91	0.02142
7:3122001:C:T	50	98	1	0.04248
7:3122029:A:C	50	100	0.98	0.3161
7:3122030:G:A	50	100	0.98	0.01216
7:3122219:A:G	50	100	0.98	0.2731
7:3122231:T:C	50	98	1	0.04248
7:3122318:T:C	50	98	0.99	0.1093
7:3122385:T:C	50	100	0.99	0.01325
7:3122419:G:T	50	98	0.98	0.02142
7:3122434:G:C	50	98	1	0.03468
7:3122619:C:A	50	100	0.98	0.04539
7:3122689:G:A	50	100	1	0.0187
7:3122764:G:C	50	98	0.99	0.03195
7:3123114:A:C	50	100	0.99	0.1028
7:3123264:G:A	50	100	0.8	0.0394
7:3123549:C:T	50	100	1	0.01416
7:3123622:A:G	50	100	1	0.03758
7:3123663:C:T	49	89.8	0.99	0.2347
7:3123803:T:C	49	98	1	0.04267
7:3123832:A:T	49	98	0.99	0.1156
7:3123867:G:T	50	98	1	0.03504
7:3124052:C:T	50	100	1	0.01126
7:3124062:G:C	50	98	0.83	0.01017
7:3124283:C:T	50	100	1	0.01289
7:3124285:C:G	50	100	0.99	0.1158
7:3124378:G:C	50	100	0.81	0.02179
7:3124407:C:T	50	98	0.99	0.116
7:3124451:C:G	49	100	0.99	0.116
7:3124482:G:A	50	100	1	0.01271
7:3124516:A:G	50	100	0.97	0.05156
7:3124530:G:C	50	100	0.98	0.05156
7:3124572:T:G	50	100	0.98	0.234
7:3124640:T:A	50	100	0.98	0.1158
7:3124822:G:A	50	100	0.93	0.05701
7:3124855:A:G	50	100	0.93	0.05192
7:3124858:C:A	50	100	0.89	0.02415
7:3125049:C:A	50	100	0.94	0.0118
7:3125286:A:G	49	87.8	0.95	0.2729
7:3125297:G:A	49	89.8	0.77	0.1363
7:3125413:A:G	50	96	0.98	0.04285
7:3125481:T:C	50	98	0.98	0.04321
7:3125580:C:T	50	100	0.92	0.07117
7:3125581:G:A	50	100	1	0.01289
7:3125612:C:T	50	100	0.99	0.0354
7:3125638:A:G	50	98	0.86	0.07081
7:3125783:T:C	50	100	1	0.01144
7:3125806:A:C	50	100	1	0.01924
7:3125903:A:T	50	90	0.98	0.3551
7:3125976:C:T	50	78	0.76	0.0276
7:3126018:T:G	47	100	0.93	0.05283
7:3126138:C:A	50	100	0.98	0.01852
7:3126217:G:A	50	100	1	0.01144
7:3126255:C:T	45	100	0.99	0.07335
7:3126258:T:C	46	89.1	0.98	0.2377
7:3126259:G:A	46	89.1	0.98	0.2375
7:3126304:A:G	45	97.8	0.98	0.3555
7:3126353:C:A	50	100	0.92	0.05192
7:3126417:C:T	50	100	1	0.04303
7:3126534:A:G	50	100	1	0.03558
7:3126679:G:T	50	98	0.99	0.1135
7:3126866:A:G	48	95.8	1	0.09296
7:3126904:A:C	50	98	1	0.04285
7:3126972:A:G	49	100	1	0.05192
7:3127093:T:C	47	100	0.99	0.07407
7:3127104:C:T	47	95.7	1	0.118
7:3127122:T:C	50	96	1	0.04539
7:3127228:T:C	50	94	1	0.1166
7:3127231:G:A	50	96	0.93	0.3172
7:3127237:T:G	50	100	0.95	0.0187
7:3127693:A:T	50	98	0.86	0.05574
7:3127700:G:A	50	100	1	0.04321
7:3127711:T:C	50	100	1	0.03558
7:3127765:T:G	50	100	0.99	0.2355
7:3127919:A:G	50	100	1	0.0699
7:3128117:A:G	50	100	1	0.1218
7:3128122:T:C	50	100	0.99	0.2111
7:3128304:T:C	50	100	1	0.1218
7:3128502:A:C	50	100	1	0.02669
7:3128526:C:G	50	100	1	0.02142
7:3128636:A:T	50	100	0.99	0.2589
7:3128821:C:T	50	100	0.99	0.02179
7:3128851:T:C	50	100	0.96	0.05174
7:3128895:G:A	50	98	0.86	0.07934
7:3128923:A:C	50	100	1	0.04357
7:3129303:C:T	50	100	1	0.05192
7:3129441:T:C	50	100	1	0.05192
7:3129499:C:T	50	100	0.97	0.07861
7:3129656:T:G	50	98	1	0.04993
7:3129756:C:T	50	100	1	0.0216
7:3129860:T:C	50	100	0.99	0.3586
7:3129899:A:T	50	100	0.97	0.01362
7:3129985:T:C	50	100	1	0.0216
7:3130072:C:G	50	94	0.97	0.3896
7:3130130:A:C	50	100	1	0.01071
7:3130256:G:C	50	98	0.93	0.1447
7:3130635:C:A	50	100	0.98	0.3479
7:3131045:C:A	50	100	0.99	0.01362
7:3131095:T:A	50	100	0.99	0.03922
7:3131220:C:T	50	100	0.9	0.02869
7:3131386:T:C	50	88	0.9	0.4163
7:3131419:A:C	50	100	0.97	0.01362
7:3131447:A:T	50	90	0.94	0.2932
7:3131516:C:T	50	100	0.99	0.06318
7:3131528:G:A	50	100	1	0.01979
7:3131725:C:A	50	100	0.98	0.063
7:3131730:A:G	50	98	0.79	0.01416
7:3131793:C:G	50	100	0.94	0.06082
7:3131796:T:C	50	98	0.92	0.08969
7:3131934:T:C	50	100	0.99	0.07807
7:3132030:T:C	50	92	0.93	0.1816
7:3132040:A:G	50	98	0.91	0.09423
7:3132051:C:A	50	98	0.93	0.1418
7:3132084:G:A	50	100	0.99	0.06826
7:3132135:C:T	50	100	0.99	0.06826
7:3132300:G:A	41	97.6	0.93	0.1427
7:3132413:A:T	48	95.8	0.93	0.1137
7:3133015:T:C	50	100	1	0.05556
7:3133081:G:T	50	100	1	0.05556
7:3133219:G:A	50	100	0.99	0.01216
7:3133223:G:T	50	100	0.88	0.01216
7:3133237:C:T	50	100	0.99	0.01216
7:3133314:T:G	50	100	1	0.01053
7:3133351:A:G	50	100	1	0.05519
7:3133648:T:C	50	100	0.97	0.07553
7:3133764:C:T	50	100	1	0.04993
7:3134212:A:G	50	100	1	0.05556
7:3134279:T:G	50	100	0.94	0.04684
7:3134398:G:T	50	100	0.92	0.1396
7:3134426:A:G	50	100	1	0.05574
7:3134496:C:T	50	100	1	0.05519
7:3134548:C:T	50	96	0.92	0.4038
7:3134575:T:C	50	100	0.92	0.09459
7:3134614:G:A	50	100	0.95	0.04684
7:3134629:A:T	50	100	1	0.05519
7:3134874:T:A	50	100	0.98	0.01162
7:3134879:A:G	50	100	0.98	0.01162
7:3134979:T:C	50	100	1	0.05556
7:3135073:G:C	50	100	0.99	0.05556
7:3135097:A:G	50	100	0.91	0.02124
7:3135287:T:G	50	100	0.99	0.05719
7:3135458:G:A	50	98	0.7	0.0216
7:3135604:A:G	50	100	0.9	0.04158
7:3135652:G:A	50	100	0.97	0.05029
7:3135704:A:G	50	96	0.97	0.1817
7:3135909:G:C	50	98	0.81	0.05465
7:3135910:C:A	50	98	0.81	0.05465
7:3136011:G:C	50	100	0.96	0.01779
7:3136069:T:A	50	100	0.96	0.01779
7:3136181:G:T	50	100	0.96	0.0187
7:3136184:C:A	50	100	0.96	0.0187
7:3136411:C:T	50	100	1	0.02451
7:3136463:C:T	50	100	1	0.02451
7:3136481:G:A	50	100	0.96	0.05047
7:3136607:T:G	50	100	0.94	0.2191
7:3136886:C:T	50	100	1	0.02451
7:3136923:A:C	50	100	0.97	0.02469
7:3136982:C:A	50	100	0.99	0.1658
7:3137039:T:C	50	100	0.92	0.03704
7:3137088:G:A	50	100	0.98	0.01198
7:3137383:C:T	50	100	0.96	0.4877
7:3137708:G:C	50	100	0.96	0.01561
7:3137873:C:T	50	100	0.9	0.03613
7:3137879:G:C	50	100	1	0.02451
7:3137920:C:T	50	100	1	0.02451
7:3137970:C:T	50	98	0.96	0.08805
7:3137980:A:G	50	100	1	0.02451
7:3138002:G:A	50	100	0.91	0.03522
7:3138024:G:T	50	100	1	0.02451
7:3138138:G:C	50	100	1	0.02451
7:3138186:T:C	50	100	0.98	0.2881
7:3138231:G:T	50	100	0.96	0.05065
7:3138483:G:C	50	100	0.9	0.04412
7:3138544:T:C	50	100	0.99	0.2108
7:3138645:C:A	50	98	0.91	0.09005
7:3138657:C:A	50	100	1	0.02487
7:3138927:A:G	50	100	0.96	0.1255
7:3139111:A:G	50	100	1	0.02451
7:3139208:T:G	50	100	1	0.02469
7:3139701:C:T	50	100	0.98	0.2377
7:3139733:C:G	50	100	1	0.02451
7:3140016:C:T	50	100	1	0.02451
7:3140334:T:G	50	100	0.98	0.1983
7:3140339:G:C	50	100	0.97	0.1599
7:3140357:T:C	50	100	0.98	0.165
7:3140523:C:A	50	100	0.99	0.01816
7:3140622:A:T	50	100	0.97	0.1585
7:3140625:A:T	50	100	0.83	0.01071
7:3140648:C:T	50	100	1	0.01816
7:3140796:A:G	50	100	0.9	0.03776
7:3141023:C:T	50	100	1	0.238
7:3141106:C:A	50	100	1	0.02324
7:3141296:C:T	50	98	1	0.02415
7:3141404:C:T	50	100	0.96	0.02415
7:3141516:G:A	50	100	1	0.02415
7:3141544:A:C	50	100	1	0.02415
7:3141690:C:G	50	100	1	0.02415
7:3141803:C:T	50	100	1	0.02433
7:3141824:C:G	50	100	1	0.02415
7:3141829:C:G	50	100	0.99	0.1603
7:3141830:G:A	50	100	1	0.02415
7:3141892:A:G	50	100	0.91	0.07825
7:3141919:C:T	50	100	0.98	0.01216
7:3141996:A:T	50	100	1	0.01797
7:3142151:G:A	50	96	0.95	0.1503
7:3142189:C:T	50	100	0.99	0.2367
7:3142277:C:T	50	100	0.98	0.1594
7:3142282:G:C	50	100	1	0.02415
7:3142363:C:T	50	98	0.99	0.2369
7:3142372:G:A	50	100	1	0.02415
7:3142442:C:T	50	100	1	0.02505
7:3142467:C:T	50	98	0.98	0.205
7:3142729:A:G	50	100	1	0.02505
7:3142770:G:C	50	100	1	0.03885
7:3143235:G:A	50	100	0.98	0.2378
7:3143290:A:G	50	100	0.98	0.1583
7:3143323:T:C	50	100	0.98	0.2277
7:3143676:G:A	50	100	0.75	0.03105
7:3143801:G:A	50	100	0.86	0.04049
7:3144023:T:G	49	95.9	0.93	0.4435
7:3144155:C:T	50	96	0.96	0.06845
7:3144247:T:C	50	100	0.83	0.01089
7:3144322:C:G	50	100	1	0.02106
7:3144519:T:A	50	100	0.84	0.0187
7:3144769:G:C	50	96	0.86	0.1247
7:3144777:C:G	50	100	0.98	0.163
7:3145114:A:G	50	96	0.78	0.05882
7:3145118:A:C	50	96	0.78	0.05901
7:3145150:T:C	47	91.5	0.96	0.3524
7:3145260:A:G	50	98	0.97	0.03141
7:3145861:G:T	50	96	0.96	0.3486
7:3146258:A:G	50	100	0.96	0.01489
7:3146295:T:C	50	96	0.98	0.2923
7:3146517:G:A	50	100	0.99	0.05792
7:3146613:C:G	50	100	1	0.02215
7:3146738:A:T	50	100	1	0.02288
7:3146859:A:G	50	98	0.97	0.0158
7:3146876:T:A	50	96	0.98	0.2881
7:3146879:C:T	50	96	0.98	0.2925
7:3146963:G:A	50	98	0.82	0.0118
7:3147184:G:A	50	100	0.96	0.01688
7:3147195:G:A	50	100	0.97	0.02796
7:3147451:T:A	50	98	0.99	0.2948
7:3147746:T:C	50	100	0.98	0.03994
7:3147778:C:T	50	100	0.97	0.01707
7:3147809:C:G	50	100	1	0.03377
7:3148167:C:G	50	100	1	0.03377
7:3148307:G:A	50	100	0.99	0.4572
7:3148474:C:T	50	100	0.99	0.02796
7:3148522:C:T	50	100	0.99	0.4432
7:3148662:G:A	50	100	0.99	0.404
7:3148677:C:T	50	100	0.99	0.443
7:3148828:A:G	50	100	0.99	0.02796
7:3148879:C:G	50	100	0.99	0.4092
7:3148915:T:C	50	100	0.99	0.4432
7:3148942:T:C	50	100	0.99	0.4432
7:3149078:A:C	50	100	0.99	0.4428
7:3149104:G:C	50	100	0.99	0.498
7:3149362:G:A	50	100	0.99	0.02796
7:3149386:T:A	50	100	1	0.03377
7:3149398:G:A	50	100	1	0.02378
7:3149595:C:T	50	100	0.99	0.4443
7:3149707:G:A	50	100	0.99	0.4432
7:3149769:C:T	50	100	0.85	0.03595
7:3149770:G:A	50	98	0.88	0.06954
7:3149845:C:T	50	98	0.88	0.06972
7:3149996:A:G	50	100	1	0.4036
7:3150030:G:C	50	100	1	0.4094
7:3150055:C:G	50	100	0.99	0.4434
7:3150430:C:G	50	100	1	0.4426
7:3150475:T:A	50	100	0.99	0.02814
7:3150502:A:G	50	100	1	0.01053
7:3150503:A:G	50	100	0.91	0.09822
7:3150643:C:G	50	100	0.99	0.4034
7:3150679:G:C	50	100	0.98	0.03214
7:3150886:C:T	50	100	0.99	0.4423
7:3150955:G:C	50	100	1	0.498
7:3151190:C:T	49	100	1	0.404
7:3151383:T:C	50	100	1	0.47
7:3151390:T:C	50	100	1	0.0276
7:3151508:A:C	47	95.7	0.79	0.01198
7:3151535:G:A	48	87.5	1	0.4424
7:3151578:A:G	50	98	0.99	0.319
7:3151606:A:C	49	98	1	0.3195
7:3151904:T:A	50	100	0.98	0.0325
7:3152021:G:A	50	100	1	0.1456
7:3152232:G:T	50	100	0.99	0.2869
7:3152357:T:G	50	100	1	0.3482
7:3152873:A:T	50	100	1	0.02741
7:3153114:G:C	50	100	0.91	0.1066
7:3153516:G:C	50	100	1	0.0276
7:3154038:A:G	50	100	1	0.3224
7:3154150:G:A	50	100	1	0.1247
7:3154288:T:C	50	100	0.87	0.09405
7:3154523:A:G	50	100	1	0.1227
7:3155108:A:T	50	100	0.95	0.02433
7:3155129:C:T	50	100	0.98	0.4998
7:3155287:G:A	50	100	0.88	0.1792
7:3155525:A:T	50	98	0.87	0.01543
7:3155528:A:T	50	100	0.89	0.02342
7:3155531:A:T	50	100	0.9	0.0236
7:3155534:A:T	50	100	0.9	0.0236
7:3155537:A:T	50	100	0.9	0.0236
7:3155540:A:T	50	100	0.9	0.0236
7:3155543:A:T	50	100	0.9	0.0236
7:3155546:A:T	50	100	0.9	0.02469
7:3155715:A:G	50	100	0.9	0.02378
7:3155928:C:T	50	100	0.98	0.01507
7:3155995:A:T	50	100	0.96	0.2304
7:3156094:G:A	50	100	0.98	0.4995
7:3156372:G:A	50	100	0.97	0.4423
7:3156422:G:C	50	100	0.97	0.4421
7:3156484:C:G	50	100	0.97	0.152
7:3156700:T:C	50	100	0.97	0.4363
7:3156736:A:T	50	100	0.96	0.1247
7:3156802:G:A	50	100	0.95	0.2251
7:3157023:C:G	50	100	0.93	0.1445
7:3157070:C:T	50	100	0.92	0.1503
7:3157485:G:A	50	96	0.84	0.3001
7:3157570:G:A	49	93.9	0.76	0.02941
7:3157831:C:T	50	92	0.85	0.2809
7:3157926:T:A	50	94	0.88	0.2952
7:3158066:G:T	50	98	0.95	0.05047
7:3158155:G:C	50	100	0.95	0.08951
7:3158244:T:C	50	100	0.93	0.02633
7:3158454:G:A	50	100	0.91	0.03849
7:3158487:G:A	50	98	0.95	0.03195
7:3158580:G:A	50	100	0.96	0.1342
7:3158625:A:C	50	90	0.92	0.1144
7:3158628:A:C	50	86	0.96	0.1988
7:3158631:A:C	50	90	0.91	0.1051
7:3158637:C:A	48	83.3	0.8	0.1311
7:3158652:T:C	50	94	0.97	0.1992
7:3158653:G:A	49	98	0.98	0.08569
7:3158663:A:C	49	95.9	0.95	0.3794
7:3158806:G:T	50	100	0.97	0.07353
7:3159088:A:C	50	98	0.98	0.3105
7:3159400:G:C	50	98	0.97	0.3671
7:3159694:G:A	50	100	0.99	0.2378
7:3159703:C:G	50	100	0.98	0.2992
7:3159847:G:C	50	100	1	0.02596
7:3159903:A:C	50	96	0.98	0.2046
7:3159905:T:A	50	96	0.98	0.2044
7:3159907:T:C	50	100	0.99	0.1516
7:3159909:C:A	50	100	1	0.1516
7:3159910:G:A	50	96	0.98	0.2044
7:3159911:G:A	50	100	1	0.1518
7:3159943:C:T	50	100	0.99	0.05084
7:3160031:G:T	50	98	0.98	0.3573
7:3160054:G:A	50	98	0.98	0.3577
7:3160093:C:A	50	98	0.98	0.3577
7:3160154:A:G	50	100	0.97	0.112
7:3160190:C:G	50	98	0.98	0.3578
7:3160229:G:A	50	100	0.99	0.0472
7:3160411:T:C	50	100	0.98	0.1264
7:3160704:A:G	50	100	1	0.4285
7:3160970:G:T	50	100	0.99	0.4025
7:3161116:T:C	50	100	0.98	0.07026
7:3161242:A:T	50	100	0.99	0.07553
7:3161279:T:C	50	98	0.85	0.01235
7:3161351:T:A	50	100	1	0.1561
7:3161434:A:T	50	100	1	0.4183
7:3161481:C:T	50	100	0.99	0.05192
7:3161547:T:C	50	98	1	0.4365
7:3161680:A:G	50	100	1	0.4286
7:3161771:G:T	50	100	0.98	0.2974
7:3161862:A:T	50	100	1	0.2335
7:3161867:G:T	50	100	1	0.4185
7:3161913:C:T	50	100	0.98	0.2976
7:3161972:T:C	50	100	0.99	0.1592
7:3162099:A:T	50	100	1	0.429
7:3162176:A:C	50	100	0.98	0.2972
7:3162249:G:T	50	100	1	0.4188
7:3162409:A:G	50	100	1	0.4368
7:3162415:G:A	50	100	1	0.4368
7:3162524:T:C	50	100	0.99	0.2976
7:3162623:T:A	50	100	1	0.02578
7:3162639:G:T	50	100	1	0.437
7:3162729:G:A	50	100	1	0.437
7:3162845:C:T	50	100	1	0.4368
7:3162931:T:C	50	100	1	0.4368
7:3162942:G:A	50	100	1	0.4368
7:3163180:T:C	50	100	0.99	0.2968
7:3163189:G:C	50	100	0.99	0.2968
7:3163344:G:A	50	100	0.99	0.1264
7:3163397:T:C	50	100	0.99	0.2972
7:3163410:A:G	50	100	0.99	0.2972
7:3163440:C:T	50	100	0.99	0.1382
7:3163553:G:C	50	100	0.98	0.1362
7:3163620:G:A	50	100	0.99	0.2972
7:3163821:G:T	50	100	0.99	0.2972
7:3163999:T:C	50	100	0.99	0.4406
7:3164102:T:C	50	98	1	0.4361
7:3164150:A:G	50	100	1	0.4361
7:3164381:A:G	50	100	0.99	0.1233
7:3164415:C:T	50	100	1	0.01761
7:3164456:G:A	50	100	1	0.4361
7:3164500:C:T	50	100	0.99	0.1385
7:3164544:T:C	50	100	1	0.4361
7:3164590:C:T	50	100	1	0.4363
7:3164888:G:A	50	100	1	0.4368
7:3165080:C:A	50	100	0.99	0.07389
7:3165140:G:A	50	100	0.99	0.07389
7:3165230:T:G	50	100	1	0.01271
7:3165269:G:A	50	100	1	0.4365
7:3165343:G:A	50	100	1	0.4368
7:3165550:G:A	49	100	1	0.4359
7:3165741:C:G	50	100	1	0.4361
7:3165747:G:T	50	100	1	0.4361
7:3165853:C:T	49	100	1	0.297
7:3165854:G:A	50	100	0.99	0.0345
7:3165907:C:T	50	100	0.91	0.01688
7:3165947:G:A	50	100	0.99	0.07353
7:3165948:C:T	50	100	1	0.4532
7:3166002:A:G	50	100	1	0.4532
7:3166072:T:G	49	100	0.98	0.1258
7:3166125:C:T	50	100	0.95	0.02651
7:3166130:A:C	50	100	0.99	0.3037
7:3166479:T:G	50	100	0.88	0.02088
7:3166521:G:A	50	98	0.99	0.1462
7:3166653:T:A	50	100	0.99	0.08279
7:3166797:C:T	50	100	1	0.138
7:3166821:G:C	50	100	0.99	0.102
7:3166942:G:C	50	100	0.98	0.1442
7:3166968:C:A	50	96	0.99	0.466
7:3166980:A:G	50	98	0.98	0.291
7:3167293:T:C	50	100	0.99	0.01761
7:3167340:C:T	50	100	0.95	0.02015
7:3167490:A:G	50	100	0.96	0.1525
7:3167537:G:A	50	100	0.94	0.02578
7:3168438:A:G	50	96	0.99	0.2841
7:3168507:C:T	50	98	0.99	0.4446
7:3168526:A:G	50	96	0.99	0.2927
7:3168683:A:G	50	100	0.97	0.1345
7:3168711:G:T	50	100	0.99	0.08206
7:3168777:T:A	50	98	0.99	0.3097
7:3168976:C:G	50	100	0.94	0.02596
7:3169266:C:T	50	100	0.97	0.1336
7:3169308:G:C	50	100	0.89	0.02197
7:3169529:C:T	50	98	0.99	0.3008
7:3169533:G:C	50	100	0.97	0.1229
7:3170070:G:C	50	100	0.99	0.01852
7:3170245:T:C	50	100	0.97	0.1342
7:3170320:G:A	50	100	0.97	0.05447
7:3170327:T:C	50	100	0.96	0.03322
7:3170416:C:A	50	100	0.98	0.07244
7:3170530:G:T	50	98	0.99	0.2785
7:3170606:T:C	50	98	0.99	0.2859
7:3170671:G:A	49	100	0.93	0.01053
7:3171188:G:C	50	100	0.97	0.03322
7:3171383:T:A	50	96	0.99	0.2458
7:3171686:C:A	50	100	0.95	0.04611
7:3171974:C:T	50	98	0.98	0.2039
7:3172073:C:T	50	98	0.98	0.1857
7:3172088:G:A	50	98	0.98	0.2037
7:3172130:G:A	50	100	0.96	0.04593
7:3172142:G:A	50	100	0.97	0.0719
7:3172216:T:G	50	98	0.99	0.126
7:3172446:G:A	50	96	0.98	0.4593
7:3172635:A:G	50	96	0.98	0.4586
7:3172664:C:A	50	100	0.97	0.1238
7:3172916:T:C	50	100	0.96	0.07244
7:3172991:C:G	50	100	0.99	0.04521
7:3173533:G:A	50	100	0.97	0.01561
7:3173759:G:A	50	100	0.99	0.01779
7:3173984:T:C	50	100	0.96	0.01561
7:3174141:C:A	50	100	0.93	0.04539
7:3174178:T:C	50	100	0.92	0.02505
7:3174218:G:A	50	96	0.97	0.1587
7:3174280:C:T	50	100	0.95	0.04557
7:3174415:A:G	50	94	0.96	0.1748
7:3174888:T:C	50	100	0.98	0.1875
7:3175014:G:C	50	100	0.99	0.01761
7:3175564:C:A	50	100	0.99	0.3206
7:3175979:G:C	50	100	0.97	0.2131
7:3176172:G:A	50	100	0.93	0.1547
7:3176600:G:A	50	94	0.95	0.07244
7:3176898:G:A	50	98	0.98	0.1966
7:3177217:A:G	50	98	0.98	0.2589
7:3177281:G:T	50	100	0.95	0.02832
7:3177491:C:G	50	98	0.99	0.2734
7:3177693:G:T	50	98	0.99	0.2727
7:3177728:T:C	50	98	0.98	0.2901
7:3177843:T:A	50	98	0.98	0.1992
7:3177991:G:A	50	96	0.99	0.2725
7:3178254:C:A	50	100	0.98	0.3508
7:3178422:C:G	50	100	0.98	0.2896
7:3178581:G:A	50	100	1	0.2665
7:3178611:C:A	50	100	1	0.01416
7:3178643:C:T	50	100	1	0.01416
7:3178794:C:T	50	100	0.9	0.1029
7:3178818:T:G	50	100	1	0.2663
7:3178858:C:T	50	100	0.98	0.02832
7:3178891:C:T	50	100	1	0.274
7:3179267:T:C	50	100	0.98	0.07371
7:3179354:G:T	50	98	1	0.2656
7:3179396:C:T	50	100	1	0.0138
7:3179530:G:A	50	100	0.98	0.08115
7:3179841:C:G	50	100	0.96	0.07843
7:3180036:A:C	50	100	0.99	0.2204
7:3180130:A:G	50	100	1	0.03214
7:3180137:A:G	50	100	0.99	0.2211
7:3180626:T:C	50	98	0.98	0.3814
7:3180654:G:C	50	98	0.98	0.4949
7:3180783:G:A	50	100	0.98	0.2135
7:3181199:C:T	50	100	0.99	0.2763
7:3181277:T:C	50	98	0.98	0.4911
7:3181316:G:C	50	98	0.96	0.1905
7:3181357:A:G	50	98	0.98	0.4904
7:3181647:T:A	50	100	1	0.0532
7:3181776:G:C	50	98	0.98	0.3491
7:3182351:A:G	50	100	1	0.05211
7:3182368:T:G	49	100	1	0.05247
7:3182376:C:G	49	100	0.98	0.1255
7:3182464:G:T	50	100	1	0.05991
7:3182716:G:T	50	100	0.97	0.05592
7:3182888:T:C	50	100	0.97	0.0728
7:3182961:C:T	50	100	0.98	0.2215
7:3183251:C:T	50	98	0.9	0.01616
7:3183328:G:A	50	100	0.98	0.1995
7:3183725:A:G	50	100	1	0.05501
7:3183844:T:A	50	100	0.96	0.07643
7:3184214:T:C	50	98	0.94	0.394
7:3184370:T:G	50	96	0.92	0.3873
7:3184508:A:G	50	100	0.94	0.09332
7:3184559:C:G	50	100	0.92	0.2818
7:3184638:G:A	50	100	0.83	0.01852
7:3184822:G:A	50	100	0.97	0.327
7:3184865:G:A	50	100	0.97	0.02342
7:3184868:T:G	50	100	0.95	0.07135
7:3184895:A:C	50	100	0.94	0.0443
7:3184911:A:G	50	98	0.91	0.1899
7:3184924:T:C	50	100	0.98	0.3893
7:3184960:T:C	50	100	1	0.04339
7:3184999:T:G	50	100	0.96	0.1977
7:3185081:G:A	50	100	0.96	0.2858
7:3185169:C:T	50	100	0.98	0.3279
7:3185231:G:T	50	98	1	0.02505
7:3185284:C:T	50	100	0.94	0.04448
7:3185391:G:C	50	100	0.97	0.161
7:3185413:C:G	50	98	1	0.02505
7:3185429:C:T	50	100	0.96	0.02433
7:3185466:C:T	50	100	0.96	0.1886
7:3185467:G:A	50	100	0.96	0.02433
7:3185469:G:A	50	100	0.86	0.02106
7:3185504:G:A	50	100	0.99	0.07117
7:3185638:G:A	49	100	0.97	0.02451
7:3185846:T:C	50	100	0.96	0.05301
7:3185892:A:G	50	100	0.93	0.05955
7:3185919:A:G	50	100	0.81	0.01598
7:3185978:A:G	50	100	0.96	0.2039
7:3186050:C:G	50	100	0.97	0.09786
7:3186089:G:A	50	100	0.96	0.05301
7:3186156:G:A	50	100	0.96	0.05338
7:3186184:C:T	50	100	0.96	0.2996
7:3186229:A:G	50	98	0.9	0.10780000000000001
7:3186285:G:A	50	100	0.97	0.05519
7:3186424:G:A	50	100	0.93	0.02233
7:3186445:A:G	50	100	0.97	0.05084
7:3186478:C:T	50	100	0.92	0.0276
7:3186486:C:T	50	100	0.96	0.05084
7:3186497:G:A	50	100	0.96	0.08696
7:3186663:A:G	50	100	0.97	0.0561
7:3186727:G:A	50	98	0.89	0.03068
7:3186798:T:C	50	100	0.97	0.05901
7:3186802:C:T	50	98	0.93	0.08642
7:3186803:G:T	50	98	0.92	0.08642
7:3186811:G:C	50	98	0.95	0.2823
7:3186834:C:A	50	100	0.85	0.02233
7:3186859:G:A	50	100	0.9	0.02106
7:3187446:G:T	50	100	0.97	0.1362
7:3187623:C:T	50	100	0.97	0.04884
7:3187716:C:G	50	100	0.99	0.05937
7:3187765:G:T	50	100	0.92	0.01525
7:3187784:T:C	50	100	0.9	0.02215
7:3187793:A:G	50	100	0.98	0.2761
7:3187876:T:C	50	100	0.75	0.01162
7:3187974:C:T	50	100	0.98	0.04938
7:3188167:G:A	50	100	0.99	0.342
7:3188319:C:T	50	100	0.96	0.05991
7:3188354:G:C	50	100	0.98	0.2082
7:3188393:C:T	50	100	0.99	0.04956
7:3188498:G:A	50	100	0.97	0.03976
7:3188535:G:A	50	98	0.99	0.3631
7:3188639:A:T	50	100	0.97	0.03976
7:3188656:T:C	50	100	0.99	0.4281
7:3188728:G:A	50	100	0.98	0.1362
7:3188941:A:G	50	100	0.99	0.4286
7:3189006:T:A	50	100	0.99	0.3633
7:3189182:C:G	50	100	0.98	0.07226
7:3189195:G:A	50	100	0.97	0.0492
7:3189277:T:C	50	100	1	0.04956
7:3189319:T:C	50	100	0.99	0.2751
7:3189323:C:T	50	100	0.94	0.01452
7:3189338:A:C	50	100	0.99	0.2756
7:3189344:G:C	50	100	0.97	0.02796
7:3189412:G:A	50	100	0.99	0.3215
7:3189477:T:C	50	100	0.99	0.2756
7:3189483:C:T	50	100	0.97	0.03958
7:3189578:C:T	50	100	1	0.06445
7:3189643:C:T	50	100	0.99	0.321
7:3189975:C:T	50	100	0.99	0.3275
7:3190088:C:T	50	100	0.96	0.03958
7:3190164:G:A	50	100	0.99	0.3215
7:3190189:A:G	50	100	0.99	0.4564
7:3190218:C:T	50	100	1	0.1333
7:3190282:C:A	50	100	0.99	0.3217
7:3190379:C:A	50	100	1	0.02723
7:3190427:G:A	50	100	0.99	0.3181
7:3190495:A:G	50	100	1	0.4562
7:3190660:G:A	50	100	0.97	0.06409
7:3190716:A:C	50	100	1	0.4561
7:3190746:G:T	50	100	1	0.1198
7:3190768:G:A	50	100	1	0.3538
7:3190774:C:T	50	100	0.99	0.1427
7:3190962:C:T	50	100	1	0.3179
7:3191029:C:G	50	100	1	0.01489
7:3191181:A:G	50	100	0.99	0.2084
7:3191245:C:G	50	100	0.97	0.07044
7:3191812:G:A	50	100	0.99	0.1118
7:3191876:T:A	50	100	0.98	0.09459
7:3191898:G:C	50	100	0.99	0.1716
7:3192225:C:T	50	100	1	0.0236
7:3192474:G:A	50	100	1	0.05792
7:3192545:A:G	50	100	1	0.1227
7:3192551:T:C	50	100	0.99	0.2603
7:3192584:T:C	50	100	1	0.3183
7:3192653:C:T	50	100	1	0.01489
7:3192746:T:C	50	100	1	0.4673
7:3192769:A:G	50	100	0.98	0.1431
7:3192882:G:A	50	100	1	0.0492
7:3192978:T:G	50	98	0.99	0.1801
7:3193143:T:C	50	100	1	0.1754
7:3193175:C:T	50	100	1	0.3181
7:3193227:G:C	50	100	0.96	0.03613
7:3193258:G:A	50	100	1	0.02251
7:3193275:A:G	50	100	1	0.1565
7:3193295:C:T	50	100	0.96	0.03613
7:3193304:C:G	50	100	1	0.04067
7:3193338:C:A	50	100	1	0.1629
7:3193370:T:G	50	100	1	0.4784
7:3193743:A:C	50	100	1	0.01489
7:3193938:C:T	50	100	1	0.01489
7:3194052:G:A	50	100	0.99	0.1423
7:3194055:G:A	50	100	0.99	0.08279
7:3194126:A:G	50	100	1	0.1489
7:3194394:G:T	50	100	0.99	0.1019
7:3194398:A:G	50	100	0.99	0.2685
7:3194509:G:T	50	100	1	0.3184
7:3194519:C:T	50	98	0.99	0.05229
7:3194616:A:G	50	100	0.99	0.356
7:3194984:C:T	50	100	1	0.3179
7:3195106:T:C	50	100	1	0.05919
7:3195602:G:A	50	98	0.91	0.04158
7:3195647:C:G	50	100	1	0.3673
7:3195870:G:C	50	100	1	0.4506
7:3195911:G:C	50	98	0.85	0.0187
7:3195947:C:G	50	100	1	0.2504
7:3196264:T:A	50	100	1	0.3197
7:3196302:G:A	50	100	0.98	0.05211
7:3196444:A:G	50	100	1	0.3573
7:3196814:A:T	50	98	0.99	0.2542
7:3196853:G:A	50	100	0.98	0.06191
7:3197086:C:T	50	100	1	0.01852
7:3197099:G:C	50	100	0.99	0.09332
7:3197198:C:T	50	98	1	0.1661
7:3197293:G:T	50	100	0.99	0.1489
7:3197390:T:G	50	100	1	0.0492
7:3197434:G:A	50	100	0.99	0.3186
7:3197573:G:C	50	100	1	0.05283
7:3197754:A:T	49	100	0.99	0.3048
7:3197810:C:T	50	100	1	0.02977
7:3197893:C:T	50	100	1	0.05338
7:3197904:T:C	50	100	1	0.01888
7:3197908:G:A	50	100	0.99	0.02977
7:3198481:T:C	50	100	0.99	0.1952
7:3198745:C:T	50	100	1	0.01416
7:3198788:G:T	50	100	0.99	0.4319
7:3198806:G:A	50	100	1	0.01888
7:3198966:T:C	50	100	1	0.02197
7:3199164:T:C	50	100	1	0.1471
7:3199262:C:T	50	100	0.99	0.06282
7:3199270:T:C	50	98	0.99	0.4136
7:3199275:C:G	50	98	0.99	0.305
7:3199324:T:C	50	100	0.97	0.05973
7:3199346:C:T	50	100	1	0.4308
7:3199473:C:T	50	100	1	0.06282
7:3199483:G:C	50	100	1	0.06354
7:3199548:G:C	50	100	1	0.06609
7:3199550:G:A	50	100	0.99	0.2119
7:3199594:G:C	50	100	0.98	0.05864
7:3199629:C:T	50	100	1	0.3215
7:3199774:G:A	50	100	0.99	0.1941
7:3199851:T:C	50	100	1	0.02215
7:3199863:T:C	50	100	1	0.3017
7:3199985:C:T	50	100	1	0.159
7:3199990:C:T	50	100	1	0.3738
7:3200315:A:C	50	100	0.99	0.2807
7:3200342:C:A	50	100	0.96	0.05247
7:3200354:T:C	50	100	0.95	0.01344
7:3200461:G:A	49	100	0.99	0.1585
7:3200469:A:G	50	100	0.96	0.05846
7:3200501:A:G	50	100	0.99	0.1521
7:3200671:G:A	50	100	0.99	0.1993
7:3200791:G:A	50	100	1	0.0138
7:3200836:G:A	50	100	0.99	0.2504
7:3201455:G:A	50	100	1	0.03631
7:3201474:A:C	50	100	0.97	0.02233
7:3201509:C:A	50	100	1	0.03631
7:3201545:C:T	50	100	0.98	0.321
7:3201987:T:C	50	100	0.99	0.1894
7:3202048:T:G	50	100	0.98	0.1934
7:3202165:C:G	50	100	0.98	0.1565
7:3202640:G:C	50	100	0.97	0.03159
7:3202726:C:T	50	100	0.98	0.1561
7:3202739:A:G	50	100	0.98	0.4866
7:3203241:G:A	50	100	0.99	0.4693
7:3203295:C:T	50	96	0.72	0.03214
7:3203545:G:A	50	100	1	0.04412
7:3203669:A:G	50	100	0.97	0.03159
7:3203683:G:A	50	96	0.96	0.08624
7:3203751:T:C	50	100	0.99	0.3824
7:3203890:A:G	50	100	0.99	0.01398
7:3204101:C:T	50	100	0.98	0.465
7:3204112:A:C	50	100	0.98	0.4592
7:3204231:C:T	50	100	0.97	0.04484
7:3204280:C:T	50	100	1	0.03649
7:3204376:C:A	50	100	0.98	0.4737
7:3204407:A:C	50	100	0.98	0.4294
7:3204612:A:G	50	100	0.98	0.04648
7:3204613:C:G	50	100	0.98	0.4759
7:3204625:G:A	50	100	0.98	0.4911
7:3204653:A:G	50	100	0.99	0.01943
7:3205024:T:C	50	100	0.99	0.03686
7:3205214:C:T	50	100	0.99	0.03704
7:3205238:T:C	50	100	0.97	0.05773
7:3205266:G:T	50	98	0.96	0.4913
7:3205327:G:C	50	100	0.98	0.3526
7:3205378:C:A	50	100	0.96	0.01543
7:3205952:A:G	50	100	0.96	0.4228
7:3205983:C:T	50	100	0.95	0.05265
7:3206077:A:G	50	100	0.95	0.4239
7:3206142:T:G	50	100	0.96	0.4216
7:3206207:T:C	50	98	0.73	0.02033
7:3206276:G:A	50	100	0.95	0.1984
7:3206471:C:G	50	100	0.96	0.03123
7:3206507:T:C	50	98	0.96	0.1899
7:3206639:C:A	50	100	0.93	0.1273
7:3206706:A:G	50	100	0.94	0.1837
7:3206711:G:C	50	100	0.94	0.197
7:3206725:G:A	50	100	0.94	0.299
7:3206791:C:G	50	100	0.95	0.02977
7:3206925:G:T	50	98	0.94	0.2006
7:3207093:A:G	50	100	0.94	0.4432
7:3207259:T:C	48	93.8	0.84	0.3132
7:3207274:A:G	48	100	0.95	0.1768
7:3207407:G:A	50	100	0.85	0.0216
7:3207422:A:C	50	100	0.93	0.112
7:3207424:C:T	50	100	0.93	0.112
7:3207468:T:G	50	100	0.97	0.03994
7:3207657:A:G	50	100	0.89	0.02778
7:3207778:C:T	50	100	0.9	0.02741
7:3207794:A:C	50	100	0.92	0.06845
7:3208058:T:C	50	96	0.81	0.01797
7:3208130:A:T	50	100	0.92	0.05664
7:3208167:G:C	50	100	0.9	0.1558
7:3208266:C:T	50	98	0.89	0.05574
7:3208343:G:A	50	98	0.86	0.01089
7:3208396:T:A	50	98	0.87	0.03286
7:3208490:G:A	50	98	0.88	0.1552
7:3208683:A:C	50	96	0.85	0.4018
7:3208720:C:A	49	85.7	0.79	0.2736
7:3208737:G:C	49	91.8	0.79	0.01688
7:3208851:T:G	50	88	0.83	0.2398
7:3208990:C:T	50	96	0.82	0.05773
7:3209042:T:C	50	84	0.76	0.3095
7:3209171:T:C	50	100	0.61	0.01307
7:3209508:C:T	49	100	0.86	0.03468
7:3209590:G:A	50	98	0.72	0.01797
7:3209735:C:T	50	100	0.74	0.02324
7:3209739:T:C	50	92	0.86	0.205
7:3209891:C:A	50	100	0.93	0.1429
7:3209894:C:G	49	98	0.88	0.01144
7:3209985:G:A	50	100	0.95	0.1427
7:3210007:T:C	50	96	0.92	0.4729
7:3210153:T:G	50	100	0.98	0.0158
7:3210165:G:A	50	94	0.95	0.4891
7:3210195:G:T	50	96	0.96	0.1923
7:3210232:C:A	50	98	0.93	0.1365
7:3210286:T:G	50	96	0.95	0.4798
7:3210400:C:T	50	98	0.95	0.01107
7:3210552:G:A	50	96	0.98	0.1923
7:3210766:C:G	50	100	0.7	0.01561
7:3210773:T:G	50	98	0.96	0.4749
7:3210937:C:T	49	98	0.98	0.1921
7:3211061:G:A	50	100	0.93	0.02397
7:3211072:C:T	50	96	0.77	0.01144
7:3211182:C:T	50	100	0.98	0.02142
7:3211676:G:A	50	100	0.99	0.0167
7:3211695:G:A	50	100	0.96	0.04847
7:3211705:G:C	50	98	0.99	0.1923
7:3211714:T:G	50	98	0.99	0.1923
7:3211722:C:T	50	100	0.97	0.02052
7:3211926:G:A	50	98	0.99	0.1924
7:3212218:A:G	49	83.7	0.77	0.124
7:3212220:A:G	49	85.7	0.74	0.1492
7:3212226:A:G	47	97.9	0.85	0.01089
7:3212230:A:G	49	95.9	0.72	0.01398
7:3212232:A:G	50	98	0.66	0.01652
7:3212351:G:T	50	100	0.97	0.3054
7:3212923:A:G	50	100	0.98	0.419
7:3212978:C:T	50	100	0.98	0.2887
7:3213148:C:T	50	100	0.95	0.01344
7:3213199:G:A	50	100	1	0.01344
7:3213234:A:C	50	96	1	0.01089
7:3213314:G:A	50	100	0.98	0.313
7:3213317:C:T	50	100	1	0.01235
7:3213554:C:T	50	100	0.98	0.3201
7:3213557:C:T	50	100	0.99	0.01707
7:3213601:A:G	50	100	0.98	0.3061
7:3213621:C:T	50	100	0.98	0.1166
7:3213785:A:G	50	100	1	0.02052
7:3214012:T:A	50	100	0.99	0.2498
7:3214099:T:C	50	100	0.75	0.01126
7:3214218:C:T	50	100	0.97	0.4472
7:3214405:G:C	50	100	0.99	0.01707
7:3214488:G:T	50	98	1	0.191
7:3214591:G:C	50	98	0.99	0.1928
7:3214626:C:T	50	96	0.91	0.2387
7:3214735:T:C	50	98	1	0.1937
7:3215193:C:T	50	100	1	0.01216
7:3215337:A:T	50	100	1	0.01344
7:3215367:A:G	50	100	0.96	0.1314
7:3215710:C:T	50	100	1	0.01216
7:3215934:A:G	50	100	1	0.01216
7:3215994:T:C	50	100	0.99	0.1313
7:3216152:A:G	50	100	1	0.01216
7:3216207:A:G	50	100	1	0.01216
7:3216383:C:G	50	100	0.89	0.02741
7:3216431:G:C	50	98	1	0.1939
7:3216567:T:G	50	100	1	0.01216
7:3216737:C:T	50	100	1	0.01216
7:3216778:T:C	50	98	1	0.1921
7:3216944:G:C	50	100	1	0.01216
7:3216980:C:A	50	98	1	0.1921
7:3217062:C:G	50	98	1	0.1919
7:3217154:A:C	50	100	0.83	0.01634
7:3217341:A:G	50	100	0.97	0.4695
7:3217558:A:C	50	98	0.98	0.05392
7:3217646:T:C	50	98	0.64	0.02269
7:3217886:C:T	50	100	0.98	0.12
7:3217922:A:G	50	100	0.98	0.02887
7:3217964:C:G	50	100	1	0.01344
7:3217990:C:A	50	98	0.99	0.1915
7:3218048:C:T	50	100	0.98	0.1107
7:3218062:G:A	50	100	0.98	0.1543
7:3218104:C:T	50	98	0.99	0.3918
7:3218252:G:C	50	100	0.98	0.02124
7:3218354:A:G	50	100	0.99	0.1736
7:3218844:T:C	50	100	1	0.01344
7:3218856:T:A	50	100	0.98	0.4214
7:3218870:G:A	50	100	0.98	0.1403
7:3218874:T:G	50	100	0.92	0.02887
7:3218921:A:G	50	100	0.99	0.1202
7:3219007:G:A	50	100	0.99	0.1202
7:3219125:C:T	50	100	1	0.01344
7:3219169:A:G	50	100	0.98	0.4114
7:3219334:G:T	50	100	0.99	0.03667
7:3219456:A:G	50	100	0.99	0.1202
7:3219663:A:G	50	100	0.73	0.02651
7:3220859:G:T	50	100	0.98	0.12
7:3220882:A:G	50	100	1	0.01344
7:3220964:C:G	50	100	0.92	0.02832
7:3221216:A:G	50	100	0.99	0.01362
7:3221750:C:G	50	100	1	0.01198
7:3221802:T:A	50	100	0.98	0.04557
7:3221810:T:C	50	100	1	0.01017
7:3221811:G:A	50	98	0.98	0.1923
7:3222127:T:G	50	98	0.97	0.2965
7:3222136:C:A	50	98	0.97	0.2402
7:3222200:G:A	50	98	0.97	0.2867
7:3222325:C:T	50	98	0.97	0.2861
7:3222368:T:A	50	98	0.97	0.2863
7:3222407:C:T	50	98	0.98	0.2761
7:3222446:G:A	50	98	0.98	0.2761
7:3222470:A:T	50	100	0.93	0.02052
7:3222471:C:T	50	98	0.97	0.2863
7:3222482:A:G	50	100	0.95	0.05501
7:3222649:T:G	50	100	0.98	0.01743
7:3223197:T:C	50	100	1	0.01362
7:3223223:G:T	50	100	0.87	0.0138
7:3223229:A:C	50	100	0.95	0.1333
7:3223291:T:G	50	100	1	0.01362
7:3223627:C:T	50	100	1	0.01198
7:3223797:T:C	50	100	1	0.01198
7:3223816:G:A	50	100	0.8	0.0256
7:3224330:A:G	50	100	0.98	0.01906
7:3224349:C:T	50	98	0.97	0.1845
7:3224782:A:G	50	98	0.98	0.4519
7:3224916:A:C	50	100	0.98	0.3005
7:3225096:A:G	50	100	0.97	0.1431
7:3225123:T:A	50	100	1	0.01362
7:3225230:C:A	50	100	1	0.01198
7:3225246:G:T	50	98	0.97	0.1845
7:3226519:A:G	50	100	0.94	0.1133
7:3226674:G:C	50	100	0.96	0.1422
7:3227089:C:T	50	98	0.95	0.2318
7:3227128:G:A	50	100	0.87	0.0138
7:3227424:T:A	40	97.5	0.92	0.09423
7:3227475:T:G	48	100	0.72	0.01344
7:3227845:T:C	50	100	0.84	0.01307
7:3228042:T:A	50	100	0.97	0.01779
7:3228058:C:G	50	98	0.92	0.01198
7:3228431:A:C	50	100	0.96	0.01906
7:3228470:C:T	50	98	0.95	0.2328
7:3228612:C:G	50	100	0.97	0.01797
7:3229898:A:C	50	100	0.95	0.1282
7:3230927:G:C	50	96	0.96	0.1777
7:3231005:G:A	50	100	0.9	0.02723
7:3231262:C:A	50	100	0.84	0.01289
7:3231263:G:A	50	96	0.96	0.1881
7:3231280:T:G	50	100	0.94	0.1278
7:3231343:C:T	50	100	0.69	0.05646
7:3231383:A:T	50	100	0.84	0.01289
7:3231682:C:T	50	98	0.87	0.02741
7:3232366:T:C	50	96	0.85	0.2729
7:3232424:G:A	50	98	0.78	0.07607
7:3232436:G:A	50	100	0.91	0.1285
7:3232635:A:C	50	98	0.85	0.1523
7:3232894:G:A	50	86	0.77	0.3275
7:3233265:G:C	50	92	0.6	0.1674
7:3233284:C:G	50	96	0.74	0.1055
7:3233812:G:A	50	100	0.74	0.01507
7:3234534:A:G	50	94	0.8	0.4161
7:3235288:T:C	50	96	0.83	0.2698
7:3235457:A:T	50	100	0.88	0.1576
7:3235570:G:A	50	100	0.84	0.03885
7:3235891:T:C	50	100	0.81	0.0443
7:3236152:G:A	50	100	0.93	0.02505
7:3236548:A:C	50	96	0.92	0.3235
7:3236636:T:C	50	94	0.95	0.3853
7:3237063:C:T	50	100	0.94	0.03304
7:3237112:G:A	50	100	0.96	0.2102
7:3237387:A:G	50	100	0.82	0.02215
7:3237576:A:G	50	98	0.97	0.431
7:3237678:C:T	50	100	0.98	0.03813
7:3238010:G:C	50	100	0.98	0.03831
7:3238070:T:C	50	100	0.93	0.02197
7:3238325:T:C	50	98	0.97	0.382
7:3238333:A:G	50	98	0.97	0.4297
7:3238545:T:C	50	98	0.97	0.4085
7:3238647:C:G	50	100	0.96	0.08805
7:3238824:G:A	50	100	0.97	0.06209
7:3239127:A:G	50	98	0.97	0.4014
7:3239823:T:C	50	100	0.97	0.06191
7:3239850:G:A	50	98	0.98	0.2918
7:3239878:G:A	50	98	0.98	0.3804
7:3239933:C:T	50	98	0.96	0.4014
7:3239961:A:T	50	100	0.97	0.3709
7:3240104:C:G	50	100	0.94	0.02578
7:3240478:G:A	50	90	0.98	0.4056
7:3240669:A:G	49	98	0.97	0.2771
7:3240728:A:G	50	100	0.97	0.09168
7:3240943:C:T	50	100	0.82	0.01852
7:3241000:G:A	50	98	0.98	0.378
7:3241728:T:C	50	98	0.98	0.4085
7:3241848:G:A	50	100	0.86	0.07444
7:3241866:T:C	50	98	0.98	0.1794
7:3242045:G:A	50	98	0.95	0.09423
7:3242194:T:C	50	98	0.98	0.4715
7:3242201:G:T	50	100	0.97	0.0512
7:3242312:C:G	50	100	0.97	0.343
7:3242488:T:C	50	100	0.98	0.07371
7:3242690:C:T	49	98	0.88	0.01979
7:3242744:C:T	50	98	0.96	0.08261
7:3242752:C:T	50	100	0.96	0.05846
7:3242828:G:A	50	98	0.98	0.2752
7:3243200:T:C	50	100	0.98	0.3355
7:3243451:T:C	50	100	0.95	0.03304
7:3243685:C:G	50	100	0.96	0.02433
7:3244000:A:G	50	100	1	0.08987
7:3244049:A:G	50	100	0.66	0.0167
7:3244228:C:T	50	100	0.94	0.03413
7:3244506:T:C	50	100	0.98	0.4123
7:3244644:G:C	50	100	0.95	0.07208
7:3244783:C:A	50	100	1	0.0866
7:3244891:A:G	50	100	0.98	0.4219
7:3244920:A:G	50	100	0.99	0.185
7:3244962:A:C	50	100	0.98	0.3538
7:3245084:A:G	50	100	0.82	0.01743
7:3245325:G:T	50	100	0.89	0.02306
7:3245410:C:A	50	100	0.98	0.429
7:3245551:A:G	50	100	0.89	0.02306
7:3245630:A:G	50	100	0.99	0.1674
7:3245801:G:A	50	100	0.99	0.1674
7:3245812:G:A	50	100	0.98	0.1028
7:3245813:C:T	50	100	0.98	0.1028
7:3245922:C:T	50	100	1	0.08696
7:3246160:C:G	50	100	0.96	0.05592
7:3246466:C:T	50	100	0.98	0.4009
7:3246488:T:C	50	100	0.98	0.1029
7:3246598:T:C	50	100	0.98	0.4136
7:3246793:C:T	50	100	0.98	0.2618
7:3246945:C:G	50	96	0.98	0.4499
7:3247018:A:T	50	100	0.99	0.4991
7:3247142:G:A	50	100	0.99	0.01162
7:3247509:T:C	50	100	0.98	0.4956
7:3247568:C:T	50	100	0.98	0.4001
7:3247927:G:C	50	100	0.89	0.03431
7:3248254:T:C	50	100	0.98	0.05737
7:3248839:A:G	50	100	0.98	0.4782
7:3248950:A:G	50	100	1	0.2108
7:3248998:G:T	50	100	0.98	0.2502
7:3249000:G:C	50	100	0.88	0.02324
7:3249285:C:T	50	100	1	0.09386
7:3249807:C:T	50	100	1	0.09731
7:3250186:G:A	50	100	1	0.09386
7:3250253:T:A	50	100	1	0.09731
7:3250393:T:G	50	100	1	0.02451
7:3250439:G:A	50	100	0.99	0.03922
7:3250547:T:C	50	100	1	0.1374
7:3250618:T:C	50	98	0.99	0.3253
7:3250631:G:A	50	100	1	0.1371
7:3250642:G:A	50	100	1	0.09386
7:3250894:C:T	50	100	0.9	0.02433
7:3250965:G:T	50	100	1	0.09749
7:3251048:C:T	50	98	0.82	0.02524
7:3251057:G:A	50	100	1	0.1623
7:3251547:A:C	50	100	0.98	0.02524
7:3251548:G:C	50	100	1	0.02524
7:3251557:A:G	49	100	0.99	0.4855
7:3251562:C:T	50	100	0.96	0.07662
7:3251668:C:T	50	100	0.98	0.05683
7:3251964:G:A	50	100	1	0.09459
7:3252143:G:C	50	100	1	0.10780000000000001
7:3252144:T:G	50	100	0.85	0.02596
7:3252519:G:A	50	100	0.98	0.3192
7:3252615:G:T	50	100	0.95	0.01452
7:3252704:A:T	50	100	0.9	0.02505
7:3252878:C:T	50	100	0.98	0.08588
7:3253166:G:C	50	100	0.7	0.01797
7:3253332:T:C	50	98	0.97	0.3802
7:3253353:T:C	50	98	0.98	0.2288
7:3253643:A:T	50	100	0.92	0.03558
7:3253917:T:G	50	100	1	0.02378
7:3254542:C:T	50	100	0.92	0.01561
7:3254666:G:A	50	100	0.95	0.04031
7:3255046:C:T	50	96	0.72	0.06336
7:3255127:G:T	50	100	1	0.01543
7:3255597:A:C	50	98	1	0.09023
7:3255752:A:T	50	100	0.98	0.3468
7:3255827:T:A	50	100	1	0.02433
7:3255883:T:C	50	98	0.99	0.2041
7:3255964:A:T	50	100	1	0.2004
7:3256065:G:A	50	100	0.98	0.3519
7:3256099:C:A	50	98	0.95	0.05919
7:3256169:G:A	50	100	1	0.1004
7:3256428:C:G	50	100	0.97	0.2015
7:3256490:T:A	50	100	1	0.1127
7:3256500:T:A	50	100	1	0.11
7:3256558:A:C	50	100	0.9	0.03595
7:3256566:G:A	50	100	0.97	0.2012
7:3256920:G:C	50	100	1	0.01543
7:3256957:G:A	50	100	1	0.04212
7:3257262:G:A	50	100	0.99	0.06645
7:3257407:A:G	50	100	1	0.1129
7:3257979:C:T	50	100	1	0.02342
7:3258621:G:A	50	98	0.98	0.0659
7:3258776:C:T	50	100	0.72	0.01652
7:3258884:A:C	50	98	0.96	0.0659
7:3258900:A:G	50	100	0.99	0.2003
7:3258937:T:C	50	100	1	0.02342
7:3259035:T:G	50	100	1	0.01543
7:3259088:T:G	50	100	0.97	0.1983
7:3259144:C:A	50	100	1	0.02397
7:3259389:A:T	50	100	0.96	0.01543
7:3259716:A:G	50	96	0.98	0.4719
7:3259727:T:C	50	100	0.97	0.2006
7:3260137:G:C	50	100	0.88	0.02233
7:3260943:C:G	50	100	1	0.01961
7:3261068:A:C	50	100	1	0.09786
7:3261179:G:T	50	100	1	0.0236
7:3261456:A:T	50	100	1	0.01797
7:3261478:G:A	50	100	0.98	0.02306
7:3261761:C:T	50	100	1	0.01543
7:3261772:G:A	50	100	0.99	0.01325
7:3261804:A:G	50	100	1	0.01543
7:3262012:T:C	50	100	0.99	0.065
7:3262060:C:G	50	100	0.99	0.06481
7:3262179:A:T	50	100	0.99	0.04121
7:3262495:A:G	49	100	1	0.01797
7:3262741:C:T	50	98	0.95	0.03577
7:3262996:C:G	49	100	0.97	0.3606
7:3263067:T:C	49	98	0.97	0.197
7:3263084:T:C	50	98	0.97	0.2001
7:3263164:G:T	45	100	0.96	0.3606
7:3263395:G:T	48	97.9	0.96	0.3707
7:3263431:C:T	50	100	0.94	0.01779
7:3263537:C:T	49	100	1	0.02433
7:3263667:C:T	50	98	0.97	0.04829
7:3263745:T:C	50	98	0.97	0.0561
7:3263995:G:A	50	100	0.85	0.01779
7:3264103:A:G	50	100	0.92	0.3818
7:3264237:C:T	50	100	0.95	0.2151
7:3264731:T:C	50	100	0.9	0.01543
7:3264746:C:G	50	100	0.94	0.04847
7:3264901:C:T	50	100	0.97	0.09314
7:3265056:C:G	50	100	0.92	0.02415
7:3265222:T:C	50	98	0.95	0.06572
7:3265372:T:C	50	98	0.92	0.05592
7:3265457:G:A	50	98	0.94	0.06536
7:3265735:C:G	50	98	0.88	0.05556
7:3265794:G:C	50	98	0.87	0.05556
7:3265841:G:A	50	100	0.73	0.0236
7:3266407:G:T	50	98	0.76	0.0216
7:3266483:G:C	50	86	0.76	0.2393
7:3266625:T:C	50	100	0.75	0.0236
7:3266717:C:T	50	98	0.86	0.1236
7:3267019:C:T	50	98	0.87	0.01271
7:3267076:C:G	50	98	0.88	0.2462
7:3267246:C:T	50	96	0.9	0.04212
7:3267419:T:C	44	97.7	0.89	0.3346
7:3267425:A:G	45	97.8	0.9	0.2712
7:3267936:C:A	50	100	0.94	0.3758
7:3268163:G:C	50	100	0.94	0.0846
7:3268229:T:C	50	100	0.94	0.1273
7:3268290:A:G	50	100	0.95	0.3415
7:3268431:T:C	50	100	0.89	0.04085
7:3268563:C:T	50	100	0.96	0.3736
7:3268719:C:T	50	100	0.94	0.4582
7:3268731:A:G	50	100	0.97	0.242
7:3268999:G:A	50	100	0.9	0.07988
7:3269680:C:A	50	100	0.96	0.3738
7:3269691:G:T	50	100	0.88	0.03849
7:3269868:G:C	48	100	0.96	0.08787
7:3269922:C:A	50	96	0.97	0.2502
7:3270484:T:C	50	100	0.96	0.2749
7:3271165:A:G	50	100	0.84	0.02487
7:3271209:T:C	50	100	0.95	0.3411
7:3271373:G:C	50	98	0.93	0.02614
7:3271564:T:C	49	100	0.98	0.1162
7:3271855:A:G	50	100	0.97	0.2705
7:3271896:T:A	50	100	0.97	0.2705
7:3272341:G:A	50	100	0.94	0.08733
7:3273050:C:T	50	100	0.92	0.03867
7:3273238:A:C	49	98	0.96	0.2411
7:3273593:C:A	50	100	0.88	0.0305
7:3273694:A:G	50	100	0.97	0.1757
7:3274287:T:A	50	100	1	0.01089
7:3274288:C:T	50	100	0.99	0.01107
7:3274436:G:A	50	100	0.92	0.01126
7:3274538:C:T	50	100	0.93	0.02687
7:3274552:C:T	50	100	0.91	0.1046
7:3274724:A:G	50	98	0.94	0.1788
7:3274821:A:G	50	98	0.97	0.4501
7:3275118:T:C	50	100	0.95	0.02723
7:3275230:C:T	50	100	0.96	0.1839
7:3275543:T:G	50	100	0.99	0.2662
7:3275808:C:T	50	100	0.99	0.1683
7:3275940:T:C	50	98	0.98	0.2849
7:3275968:G:C	50	100	0.86	0.01634
7:3276535:A:G	49	95.9	0.98	0.1748
7:3276815:G:A	50	100	0.99	0.276
7:3276928:G:A	50	100	0.99	0.185
7:3276938:C:A	50	100	0.99	0.1905
7:3276967:A:G	50	100	0.95	0.02778
7:3277025:G:A	50	100	0.99	0.191
7:3277029:T:C	50	100	0.99	0.1908
7:3277557:T:C	50	98	0.99	0.3341
7:3277954:G:A	50	100	0.99	0.4973
7:3278028:C:T	50	98	0.98	0.1491
7:3278168:T:C	50	100	0.99	0.1313
7:3278367:G:A	50	100	0.99	0.4096
7:3278469:C:T	50	100	0.99	0.2092
7:3278482:C:T	50	100	0.83	0.01107
7:3278561:G:T	50	100	1	0.1026
7:3278607:A:G	50	100	1	0.1914
7:3278642:G:A	50	100	0.99	0.3529
7:3278658:T:C	50	100	0.99	0.3529
7:3278706:C:A	50	100	0.99	0.3397
7:3278843:G:A	50	100	0.99	0.146
7:3278847:G:C	50	100	0.97	0.01162
7:3279026:C:T	50	98	1	0.2771
7:3279101:A:G	50	100	0.99	0.3825
7:3279138:A:G	50	98	0.99	0.1767
7:3279596:A:G	50	100	1	0.3326
7:3279767:T:C	50	100	1	0.3382
7:3279812:G:A	50	100	1	0.02832
7:3279865:C:T	50	100	0.99	0.02723
7:3279883:C:G	50	100	1	0.1796
7:3279911:G:A	50	100	1	0.3382
7:3279983:G:A	50	100	1	0.3829
7:3280003:G:A	50	100	1	0.3339
7:3280318:A:G	50	100	1	0.3753
7:3280325:C:T	50	100	1	0.3771
7:3280362:C:T	50	100	1	0.3845
7:3280479:A:G	50	100	0.99	0.01216
7:3280540:C:T	50	100	1	0.3675
7:3280610:T:C	50	100	1	0.3829
7:3280611:G:C	50	100	1	0.1029
7:3280862:C:T	50	100	1	0.3771
7:3281112:A:C	50	100	1	0.3753
7:3281116:C:T	50	100	1	0.2231
7:3281175:A:G	50	100	1	0.2306
7:3281207:G:C	50	100	1	0.3753
7:3281444:T:G	50	100	1	0.3753
7:3281504:T:A	50	100	1	0.2231
7:3281507:C:T	50	100	1	0.3753
7:3281580:G:T	50	100	0.87	0.01398
7:3281618:C:G	50	100	1	0.3341
7:3281634:G:C	50	100	1	0.3769
7:3281744:C:T	50	100	1	0.0276
7:3281783:T:C	50	100	1	0.3749
7:3281790:A:T	50	100	1	0.01707
7:3281795:C:T	50	100	1	0.02869
7:3281991:C:A	50	100	1	0.1026
7:3282045:C:T	50	100	1	0.242
7:3282170:G:C	50	100	1	0.2282
7:3282174:T:C	50	100	1	0.374
7:3282228:A:G	50	100	1	0.3747
7:3282499:C:G	50	100	0.99	0.242
7:3282712:G:T	50	100	1	0.374
7:3282725:C:G	50	100	1	0.374
7:3282805:G:A	50	100	1	0.1456
7:3282990:G:T	50	100	1	0.2304
7:3283039:T:G	50	100	1	0.3742
7:3283549:A:T	50	100	1	0.3838
7:3283596:T:C	50	100	1	0.3351
7:3283880:C:T	50	100	1	0.2431
7:3283983:C:T	50	100	1	0.1474
7:3284103:T:C	50	100	1	0.3825
7:3284138:T:C	50	100	1	0.374
7:3284216:T:C	50	100	1	0.374
7:3284238:A:T	50	100	1	0.3745
7:3284292:G:A	50	100	1	0.02796
7:3284401:G:C	50	100	1	0.2565
7:3284434:A:G	50	100	1	0.01271
7:3284543:G:A	50	100	0.99	0.02596
7:3284601:T:G	50	100	1	0.2582
7:3284603:A:G	50	100	1	0.1801
7:3284625:C:G	50	100	1	0.2564
7:3284739:G:A	50	100	1	0.2564
7:3284740:A:G	50	100	1	0.2564
7:3284793:G:T	50	98	1	0.2564
7:3284798:G:A	50	98	1	0.2564
7:3284989:G:A	50	100	0.94	0.01525
7:3285152:A:G	50	100	1	0.2582
7:3285155:A:T	50	100	1	0.2582
7:3285169:T:A	50	100	0.85	0.01144
7:3285265:T:C	50	100	1	0.2564
7:3285339:A:G	49	100	1	0.3348
7:3285350:G:C	50	100	1	0.2564
7:3285736:C:T	50	100	1	0.2571
7:3285781:T:C	50	100	1	0.2491
7:3285954:A:G	50	100	0.99	0.0118
7:3286160:C:T	50	98	1	0.1797
7:3286262:A:G	50	100	1	0.1314
7:3286384:A:C	50	100	1	0.2313
7:3286387:C:A	50	100	1	0.2418
7:3286497:T:C	50	100	1	0.2313
7:3286517:T:C	50	100	1	0.2569
7:3286683:G:C	50	100	1	0.2567
7:3286782:T:C	50	100	1	0.2569
7:3286945:A:T	50	100	1	0.2564
7:3286977:G:A	50	100	1	0.02796
7:3287094:G:A	50	100	1	0.2565
7:3287202:T:C	50	100	1	0.2564
7:3287208:A:G	50	100	1	0.2562
7:3287245:T:C	50	100	1	0.2564
7:3287257:C:A	50	100	1	0.2564
7:3287367:T:C	50	100	1	0.2565
7:3287604:A:C	50	100	1	0.2554
7:3287607:C:T	50	100	1	0.2554
7:3287614:G:C	50	100	1	0.3422
7:3287622:T:G	50	100	1	0.2558
7:3287636:C:T	50	100	1	0.2554
7:3287728:C:T	50	100	1	0.2567
7:3287801:C:T	50	100	1	0.2562
7:3287802:A:G	50	100	1	0.2567
7:3287884:T:G	50	100	1	0.2493
7:3288040:G:A	50	100	1	0.04321
7:3288329:C:G	50	98	1	0.2571
7:3288346:T:C	50	98	1	0.2571
7:3288362:G:C	50	100	1	0.3003
7:3288683:A:G	50	100	0.99	0.2571
7:3288866:G:A	50	100	1	0.3856
7:3288933:T:G	50	100	1	0.3856
7:3289130:A:G	50	100	1	0.3856
7:3289243:C:T	50	100	1	0.3862
7:3289309:T:C	50	98	1	0.3858
7:3289520:T:C	50	100	1	0.386
7:3289557:G:C	50	100	1	0.3856
7:3289670:A:C	50	100	1	0.327
7:3289718:T:C	50	98	0.99	0.10780000000000001
7:3289786:G:A	50	98	0.99	0.10780000000000001
7:3289876:G:C	50	100	1	0.3856
7:3289969:C:T	50	100	1	0.3863
7:3290009:A:G	50	100	1	0.3863
7:3290096:T:G	50	100	1	0.3862
7:3290148:G:T	50	100	1	0.3863
7:3290314:T:G	41	90.2	0.93	0.1062
7:3290335:T:A	44	95.5	0.99	0.2482
7:3290749:T:G	50	100	1	0.02633
7:3290767:G:C	50	100	1	0.3871
7:3290840:T:C	49	100	1	0.3871
7:3290929:C:A	50	100	1	0.3869
7:3290963:C:T	50	100	1	0.2482
7:3290964:A:G	50	100	1	0.3867
7:3291018:C:T	50	100	1	0.3867
7:3291072:C:T	50	100	1	0.3869
7:3291075:C:G	50	100	1	0.3869
7:3291155:A:G	50	100	1	0.3867
7:3291276:A:G	50	98	0.99	0.1077
7:3291286:G:C	50	100	1	0.3867
7:3291309:T:A	50	100	1	0.3867
7:3291362:C:T	50	100	1	0.3255
7:3291364:A:G	50	100	1	0.3571
7:3291633:G:A	50	100	1	0.3887
7:3291695:G:C	50	100	1	0.3588
7:3291879:G:C	50	100	1	0.3863
7:3291914:A:C	50	100	0.93	0.02269
7:3292079:C:T	50	100	0.99	0.2475
7:3292384:T:C	50	100	1	0.04321
7:3292572:A:C	50	100	1	0.358
7:3292697:A:G	50	100	1	0.1075
7:3292998:G:A	50	100	1	0.3252
7:3293110:A:G	50	100	0.96	0.01598
7:3293242:A:G	50	100	0.99	0.159
7:3293388:C:G	50	100	1	0.3253
7:3293423:C:T	50	100	1	0.04339
7:3293547:G:T	49	100	0.99	0.3738
7:3293620:G:A	50	100	1	0.02741
7:3293703:T:C	50	100	1	0.3865
7:3293785:G:A	50	100	1	0.343
7:3294314:C:G	50	100	1	0.1069
7:3294339:G:A	50	100	0.99	0.2487
7:3294340:G:T	50	100	0.99	0.2487
7:3294396:C:T	49	100	1	0.1803
7:3294449:C:G	50	98	0.99	0.3264
7:3294486:A:C	49	95.9	0.98	0.1474
7:3294496:C:A	47	87.2	0.82	0.1928
7:3294498:A:C	45	95.6	0.97	0.08134
7:3294500:A:C	44	93.2	0.92	0.1026
7:3294508:C:A	45	91.1	0.84	0.1284
7:3294509:A:C	46	93.5	0.81	0.1156
7:3294510:A:C	49	91.8	0.83	0.01852
7:3294965:T:C	50	100	1	0.4239
7:3295321:C:T	50	98	1	0.2487
7:3295340:G:T	48	95.8	1	0.2485
7:3295409:C:A	37	97.3	1	0.4241
7:3295714:A:C	50	100	1	0.4239
7:3295767:G:A	50	100	1	0.01598
7:3295788:T:G	50	100	1	0.4239
7:3295813:C:T	50	100	1	0.1563
7:3295865:A:C	50	100	1	0.4239
7:3295884:G:A	50	100	0.94	0.02905
7:3296192:C:A	50	100	1	0.3204
7:3296193:T:C	50	100	1	0.3204
7:3296245:A:G	49	100	1	0.3204
7:3296257:T:C	50	100	1	0.2291
7:3296349:G:C	50	100	1	0.01017
7:3296356:T:C	50	100	1	0.01616
7:3296399:G:T	50	100	1	0.03268
7:3296661:C:A	50	100	0.99	0.2197
7:3296916:G:C	50	100	1	0.3268
7:3297133:G:C	50	100	0.99	0.1806
7:3297146:A:C	50	100	1	0.4239
7:3297449:T:C	50	100	0.99	0.2487
7:3297726:A:G	50	100	0.91	0.02705
7:3297738:G:A	50	100	0.95	0.03159
7:3298381:C:T	48	100	0.99	0.2199
7:3298476:G:A	50	100	1	0.1071
7:3298485:A:T	46	100	0.94	0.01035
7:3298489:A:T	50	96	0.94	0.453
7:3298493:T:A	44	100	0.75	0.0216
7:3298640:T:C	50	100	1	0.01307
7:3298663:G:A	50	100	1	0.01598
7:3298816:T:G	50	98	0.98	0.2202
7:3299057:C:T	50	100	0.99	0.2482
7:3299162:A:G	49	100	1	0.1723
7:3299229:T:C	50	96	0.62	0.01452
7:3299230:A:C	50	96	0.61	0.01452
7:3299317:A:G	49	100	1	0.2318
7:3299323:G:A	49	100	0.99	0.2199
7:3299483:T:C	50	88	0.82	0.07625
7:3299498:C:G	50	100	1	0.232
7:3299602:C:T	50	100	0.99	0.2197
7:3299609:C:A	50	100	0.99	0.2195
7:3299635:C:T	50	100	0.99	0.2195
7:3299720:C:G	50	100	0.99	0.2195
7:3299732:G:A	50	100	0.99	0.2195
7:3299739:C:T	50	100	1	0.1038
7:3299811:G:T	50	100	0.98	0.1687
7:3299822:A:C	50	100	0.99	0.2195
7:3299925:T:C	50	100	0.99	0.2197
7:3300053:C:G	50	100	0.77	0.01035
7:3300096:A:G	50	100	0.99	0.2195
7:3300199:C:T	50	100	0.99	0.1805
7:3300243:A:C	50	100	0.99	0.2197
7:3300278:C:T	50	100	0.99	0.2193
7:3300346:C:T	50	100	0.99	0.2193
7:3300389:C:G	50	100	0.99	0.2193
7:3300447:C:A	50	100	0.99	0.2193
7:3300555:C:G	50	100	1	0.4675
7:3300616:G:C	50	100	0.99	0.2195
7:3300899:T:C	50	100	0.99	0.05229
7:3300920:A:G	50	100	0.99	0.01144
7:3300944:A:C	50	100	0.99	0.05229
7:3300945:C:A	50	100	1	0.07244
7:3301163:G:A	48	97.9	1	0.1031
7:3301208:C:T	48	95.8	0.98	0.2874
7:3301234:C:T	50	98	1	0.09822
7:3301339:C:T	50	100	1	0.03159
7:3301342:G:A	50	100	1	0.1031
7:3301406:G:A	50	100	0.93	0.01943
7:3301437:A:G	50	100	0.99	0.05247
7:3301644:C:G	44	100	0.98	0.0207
7:3301728:C:A	48	100	1	0.02651
7:3301758:T:C	43	95.3	1	0.2309
7:3301977:T:C	49	100	0.99	0.05229
7:3301983:G:A	45	97.8	0.99	0.4136
7:3302086:C:T	50	100	0.98	0.01452
7:3302099:G:A	49	100	1	0.02088
7:3302174:A:G	50	98	1	0.4136
7:3302187:T:G	50	100	1	0.05229
7:3302259:C:T	50	100	0.96	0.0207
7:3302303:G:T	50	100	1	0.02106
7:3302320:C:G	50	100	1	0.01997
7:3302490:A:G	50	100	1	0.05229
7:3302561:A:G	50	100	1	0.02633
7:3302644:G:A	50	100	0.99	0.4922
7:3302647:C:G	50	100	1	0.05229
7:3302665:G:A	50	100	1	0.02088
7:3302702:A:T	50	100	0.99	0.396
7:3302707:C:T	50	100	0.98	0.1505
7:3302801:T:G	50	100	0.99	0.07335
7:3302856:A:G	50	100	1	0.05229
7:3302870:G:A	50	100	0.99	0.05229
7:3303027:G:A	50	100	1	0.04793
7:3303090:C:T	50	100	1	0.1029
7:3303157:G:A	50	100	1	0.04793
7:3303181:G:A	50	100	1	0.01071
7:3303263:C:A	50	100	1	0.4886
7:3303675:A:T	50	100	1	0.05229
7:3303750:A:G	50	100	1	0.3923
7:3303848:A:T	50	100	1	0.02633
7:3304047:T:C	50	100	1	0.07716
7:3304115:A:G	50	100	0.98	0.1687
7:3304180:G:A	50	100	1	0.02269
7:3304385:G:T	50	100	0.99	0.1574
7:3304483:C:G	50	100	1	0.4119
7:3304598:G:T	50	100	1	0.01089
7:3304641:G:T	50	100	1	0.01089
7:3304646:A:G	50	100	0.99	0.1574
7:3304769:T:C	50	100	1	0.406
7:3304868:C:G	50	100	1	0.0207
7:3304997:G:A	50	100	1	0.2329
7:3305249:G:C	50	100	1	0.02723
7:3305354:G:A	50	100	1	0.1552
7:3305461:G:C	50	100	1	0.2328
7:3305659:C:T	50	100	1	0.0207
7:3305676:C:T	50	100	0.99	0.3911
7:3305920:A:G	50	100	1	0.156
7:3305949:C:G	50	100	0.99	0.1679
7:3306015:G:A	50	100	1	0.0207
7:3306089:A:G	50	100	1	0.0207
7:3306092:T:C	50	100	1	0.156
7:3306108:C:T	50	100	1	0.1561
7:3306491:C:A	50	100	1	0.2322
7:3307193:G:T	50	100	1	0.1561
7:3307243:A:T	50	100	1	0.152
7:3307442:C:T	50	100	1	0.4118
7:3307447:C:T	50	100	1	0.0207
7:3307534:A:T	50	100	1	0.3922
7:3307590:C:A	50	98	0.77	0.02705
7:3307707:A:G	50	100	1	0.4076
7:3307851:G:A	50	100	1	0.232
7:3308163:A:G	50	100	0.97	0.02088
7:3308384:G:T	50	100	1	0.156
7:3308427:G:T	50	100	1	0.1558
7:3308488:A:G	50	100	1	0.3931
7:3308567:A:G	50	100	0.99	0.01561
7:3308591:A:T	50	100	1	0.4083
7:3308675:C:G	50	100	1	0.1471
7:3308733:C:T	50	100	1	0.02451
7:3308908:C:T	50	100	0.79	0.01144
7:3309031:C:T	50	100	1	0.411
7:3309298:T:G	50	100	1	0.02088
7:3309553:A:G	49	100	1	0.1561
7:3309630:C:A	50	100	1	0.4114
7:3309865:C:T	50	100	1	0.02451
7:3309889:T:C	50	100	1	0.4078
7:3309938:A:G	50	100	1	0.1563
7:3309993:T:C	50	100	1	0.2324
7:3310075:C:T	50	100	0.94	0.02179
7:3310078:G:A	50	100	1	0.02633
7:3310210:C:T	50	100	1	0.02106
7:3310395:G:A	50	100	1	0.4109
7:3310419:C:G	50	100	1	0.4326
7:3310490:G:C	50	100	1	0.1565
7:3310543:C:T	50	100	1	0.02433
7:3310582:A:C	50	100	1	0.01107
7:3310714:A:G	50	100	1	0.1565
7:3310935:T:C	50	100	1	0.411
7:3311074:A:G	50	100	1	0.02052
7:3311109:T:A	50	100	1	0.4083
7:3311136:A:G	50	100	1	0.0276
7:3311631:A:G	50	100	1	0.1779
7:3311634:C:A	50	100	1	0.01144
7:3311672:G:C	50	100	1	0.4105
7:3311773:A:C	50	100	1	0.4083
7:3311782:C:T	49	100	0.99	0.1688
7:3311815:A:G	50	100	1	0.02106
7:3311840:C:T	50	100	1	0.02106
7:3311845:C:G	50	100	1	0.1565
7:3312178:T:C	50	100	1	0.4107
7:3312292:A:G	50	100	1	0.1565
7:3312445:T:A	50	100	0.8	0.01162
7:3312501:G:A	50	100	1	0.169
7:3312578:T:A	50	100	0.9	0.03268
7:3312579:A:T	49	100	0.99	0.01126
7:3312639:C:G	50	100	1	0.02106
7:3312859:G:C	50	100	1	0.1694
7:3312871:C:T	50	100	1	0.02106
7:3312880:T:C	50	100	1	0.4887
7:3312888:C:T	50	100	1	0.02669
7:3313223:A:G	50	100	0.89	0.01943
7:3313373:T:C	50	100	1	0.3929
7:3313409:A:G	50	100	1	0.2191
7:3313425:G:A	50	100	1	0.4112
7:3313458:G:A	50	100	1	0.01888
7:3313548:T:G	50	98	1	0.4198
7:3313633:C:G	50	100	1	0.02033
7:3313864:C:G	50	100	1	0.02033
7:3313946:T:C	50	100	1	0.05356
7:3314081:T:C	50	100	1	0.02015
7:3314288:A:G	50	100	1	0.02015
7:3314444:G:T	50	100	0.99	0.01543
7:3314680:G:A	50	100	0.9	0.02832
7:3314782:A:T	50	100	1	0.02124
7:3315219:G:A	50	100	1	0.2333
7:3315233:G:A	50	100	1	0.01107
7:3315581:T:C	50	100	1	0.211
7:3315669:C:T	50	100	1	0.04902
7:3315945:A:G	50	100	1	0.02033
7:3316440:G:A	50	100	1	0.4898
7:3316575:A:G	50	100	1	0.4118
7:3316654:G:C	50	100	1	0.3942
7:3316730:A:G	50	100	1	0.1609
7:3316814:T:C	50	100	1	0.02124
7:3316831:G:A	50	100	1	0.4657
7:3316851:G:C	50	100	1	0.394
7:3317037:T:C	50	100	1	0.2347
7:3317135:C:T	48	100	1	0.02015
7:3317551:C:G	50	100	1	0.4655
7:3317556:C:G	50	100	1	0.4116
7:3317702:G:C	50	100	1	0.04902
7:3317712:T:G	50	100	1	0.1694
7:3317949:C:G	50	100	1	0.1028
7:3318249:G:A	50	100	1	0.3934
7:3318437:A:G	50	98	0.98	0.07534
7:3318644:T:C	50	100	0.99	0.4121
7:3318681:T:C	50	100	1	0.2328
7:3318719:G:A	50	100	1	0.02124
7:3318894:G:A	50	100	1	0.1029
7:3318948:G:A	50	96	1	0.4697
7:3319099:T:C	50	100	1	0.4116
7:3319248:T:G	50	98	1	0.1028
7:3319277:A:G	50	100	1	0.2333
7:3319859:T:A	50	94	1	0.4114
7:3319999:G:T	50	100	1	0.02124
7:3320052:A:G	50	100	0.98	0.4775
7:3320127:C:G	50	100	1	0.1042
7:3320254:G:A	50	100	1	0.2772
7:3320378:A:G	50	100	1	0.0492
7:3320476:A:G	50	100	1	0.02124
7:3320665:A:G	50	98	0.88	0.01943
7:3321124:T:C	50	100	1	0.2527
7:3321228:C:T	50	100	1	0.4114
7:3321325:C:T	50	100	1	0.04902
7:3321391:T:G	50	100	1	0.411
7:3321470:A:G	50	100	1	0.02124
7:3321493:T:C	50	100	1	0.4109
7:3321988:T:C	50	100	1	0.1699
7:3322317:A:C	50	100	0.99	0.04975
7:3322352:G:C	50	100	1	0.01089
7:3322372:A:G	50	100	0.99	0.4237
7:3322489:G:A	50	100	0.98	0.02778
7:3322598:G:C	50	100	1	0.2821
7:3322674:C:T	50	100	0.98	0.02378
7:3322869:G:A	50	100	1	0.02106
7:3322962:G:A	50	100	0.97	0.02778
7:3323010:G:A	50	100	1	0.3947
7:3323286:G:A	50	100	0.99	0.1774
7:3323508:T:C	50	100	1	0.02106
7:3323730:A:G	50	100	0.88	0.01761
7:3323870:C:G	50	100	1	0.01126
7:3324360:A:G	50	100	1	0.4047
7:3324508:G:C	50	100	0.99	0.1623
7:3324578:A:G	50	100	0.99	0.1694
7:3324860:T:G	50	100	1	0.01906
7:3325034:G:A	50	100	1	0.02106
7:3325115:T:G	49	100	0.99	0.01325
7:3325118:T:G	50	100	1	0.01307
7:3325167:C:G	50	98	0.99	0.2344
7:3325201:C:T	50	100	1	0.1924
7:3325809:C:G	50	98	1	0.3929
7:3325940:G:T	50	100	1	0.1966
7:3326217:G:A	50	100	1	0.01761
7:3326222:G:T	50	100	1	0.1959
7:3326367:T:C	50	100	0.99	0.2349
7:3326533:A:G	50	100	1	0.3927
7:3326720:A:G	50	100	1	0.4027
7:3327273:A:C	50	100	1	0.1926
7:3327432:C:A	50	100	1	0.1924
7:3327537:G:A	50	100	1	0.01743
7:3327940:A:G	50	100	1	0.1496
7:3328002:C:T	50	100	0.98	0.05011
7:3328022:T:C	50	100	0.99	0.2397
7:3328069:C:T	50	100	0.96	0.0276
7:3328092:A:G	50	100	1	0.0187
7:3328452:A:T	50	100	1	0.05501
7:3328565:C:T	50	100	1	0.4
7:3328817:G:C	50	100	1	0.05574
7:3329342:C:T	50	100	1	0.4123
7:3329344:T:C	50	100	1	0.09713
7:3329401:A:G	50	100	1	0.09713
7:3329805:G:T	50	98	0.82	0.02705
7:3329872:T:G	50	100	1	0.3929
7:3329983:G:A	50	98	0.99	0.2584
7:3330047:C:T	50	100	1	0.0285
7:3330072:A:T	50	100	1	0.1471
7:3330230:T:C	50	100	1	0.01089
7:3330304:G:A	50	100	1	0.394
7:3330406:C:T	50	100	1	0.4212
7:3330569:G:A	50	100	1	0.4147
7:3330642:C:G	50	100	1	0.4368
7:3330651:T:C	50	100	1	0.2589
7:3330700:C:T	50	100	1	0.09713
7:3330804:G:A	49	100	1	0.146
7:3330833:G:T	50	100	1	0.4368
7:3330890:T:C	50	100	1	0.3874
7:3331212:C:T	50	100	1	0.04975
7:3331319:G:T	50	100	1	0.1462
7:3331329:A:C	50	100	1	0.1521
7:3331535:G:A	49	100	1	0.1469
7:3331659:T:G	50	100	1	0.4326
7:3331798:G:C	50	100	1	0.02088
7:3331817:C:A	50	100	1	0.1527
7:3331899:G:A	50	100	1	0.146
7:3331947:C:T	50	100	1	0.09695
7:3331951:C:A	50	100	0.99	0.1403
7:3332158:G:C	50	100	1	0.09695
7:3332329:T:G	50	100	1	0.3863
7:3332617:C:G	50	100	1	0.4412
7:3332676:G:C	50	100	1	0.4119
7:3333116:C:G	50	100	1	0.01126
7:3333225:A:G	50	100	1	0.07244
7:3333728:G:C	50	100	0.98	0.02996
7:3333814:G:T	50	100	1	0.146
7:3333908:C:T	50	100	1	0.01107
7:3333927:G:A	50	100	1	0.1703
7:3334108:A:C	50	100	1	0.4149
7:3334167:A:G	50	100	0.67	0.01071
7:3334188:T:C	50	100	1	0.2382
7:3334200:A:G	50	100	1	0.1534
7:3334326:C:A	50	100	1	0.2478
7:3334475:T:A	50	100	1	0.02088
7:3334575:G:A	50	100	1	0.02869
7:3334599:C:T	50	100	1	0.02088
7:3334680:C:T	50	100	0.99	0.4159
7:3334700:T:C	50	100	0.99	0.0207
7:3334864:C:T	50	98	0.99	0.2473
7:3334948:C:G	50	100	1	0.4368
7:3335003:C:T	50	100	1	0.01779
7:3335037:C:G	50	100	1	0.02088
7:3335039:T:G	50	100	1	0.1471
7:3335216:A:C	50	100	1	0.1975
7:3335243:A:G	50	100	1	0.1511
7:3335574:C:G	50	100	0.92	0.01325
7:3335660:C:T	50	100	1	0.02778
7:3335699:C:A	50	100	1	0.2389
7:3336028:T:G	50	100	1	0.1485
7:3336278:C:T	50	100	1	0.4365
7:3336365:C:G	50	100	1	0.1485
7:3336440:A:T	50	100	1	0.4098
7:3336522:C:A	50	98	0.82	0.02723
7:3336898:A:G	50	100	1	0.4103
7:3336935:C:T	50	100	0.99	0.02052
7:3337017:C:T	50	100	0.96	0.01997
7:3337148:G:A	50	100	1	0.2102
7:3337270:A:T	50	100	1	0.0207
7:3338139:A:G	50	100	1	0.09858
7:3338718:G:T	50	100	1	0.4256
7:3338858:G:C	50	100	1	0.2044
7:3338984:A:T	50	100	1	0.4354
7:3339003:T:C	50	100	1	0.4619
7:3339624:T:A	50	100	1	0.01017
7:3339771:G:A	50	100	1	0.1917
7:3339850:G:C	50	100	1	0.2484
7:3339946:G:A	50	100	1	0.02741
7:3340156:A:C	50	100	1	0.01071
7:3340207:T:C	50	100	1	0.09713
7:3340441:A:G	50	100	1	0.0207
7:3340488:T:C	50	100	1	0.4165
7:3340530:A:G	50	100	1	0.1478
7:3340567:C:G	50	100	0.99	0.03431
7:3340794:G:A	50	100	1	0.01743
7:3340902:G:A	50	100	1	0.01235
7:3341211:A:G	50	100	1	0.1483
7:3341259:T:C	50	100	1	0.01325
7:3341263:C:T	50	98	1	0.4256
7:3341544:C:T	50	100	1	0.09713
7:3341770:G:T	50	100	0.99	0.1414
7:3342033:A:G	50	100	1	0.02741
7:3342157:C:T	50	100	1	0.419
7:3342316:C:T	50	100	1	0.1469
7:3342776:T:G	50	100	1	0.4
7:3342896:A:G	50	100	1	0.01126
7:3342931:A:T	50	100	1	0.4223
7:3343050:T:G	50	100	1	0.09713
7:3343363:C:G	50	100	1	0.156
7:3343659:G:A	50	100	1	0.02741
7:3343743:C:T	50	100	1	0.02106
7:3343752:G:A	50	100	1	0.02088
7:3343830:G:T	50	100	1	0.09713
7:3343971:T:C	50	100	1	0.4179
7:3344030:A:C	50	100	1	0.2565
7:3344331:C:G	50	100	0.99	0.01089
7:3344506:T:C	50	100	1	0.02052
7:3344512:A:G	50	100	1	0.3905
7:3344735:T:C	50	100	1	0.09695
7:3344758:A:G	50	100	0.99	0.01089
7:3345045:T:C	50	100	1	0.09695
7:3345074:T:G	50	100	1	0.09695
7:3345101:T:A	50	100	0.96	0.1169
7:3345205:C:T	50	98	0.98	0.2039
7:3345415:G:A	50	100	1	0.1509
7:3345752:G:T	50	100	1	0.4201
7:3345828:T:G	50	100	1	0.09695
7:3345843:C:T	50	100	0.95	0.01652
7:3346069:T:C	50	100	1	0.2433
7:3346589:A:G	50	98	0.99	0.1823
7:3346596:T:C	50	98	0.99	0.4483
7:3346962:C:T	50	100	1	0.4196
7:3347208:G:T	50	100	1	0.4237
7:3347243:C:G	50	100	1	0.02578
7:3347251:T:C	50	100	1	0.2333
7:3347416:C:G	50	100	1	0.4201
7:3347853:G:A	50	100	1	0.1554
7:3347916:A:G	50	100	1	0.09695
7:3347996:A:G	50	100	1	0.01634
7:3348100:C:T	50	100	1	0.09695
7:3348293:G:A	50	100	1	0.1561
7:3348476:C:T	50	100	1	0.09695
7:3348486:A:G	48	97.9	1	0.1572
7:3348574:G:A	50	98	1	0.4154
7:3348622:C:A	50	98	1	0.421
7:3349033:G:A	50	98	0.98	0.1547
7:3349072:G:A	50	100	0.97	0.06754
7:3349129:A:G	50	100	1	0.3014
7:3349503:C:G	50	100	1	0.3876
7:3349515:C:T	50	100	1	0.4225
7:3349529:G:A	50	100	1	0.3876
7:3349579:C:G	50	100	1	0.09677
7:3349630:G:C	50	100	1	0.3876
7:3349649:C:G	50	100	1	0.3876
7:3349677:G:T	50	100	1	0.2326
7:3349804:G:A	50	100	1	0.09677
7:3349915:A:G	50	100	1	0.1816
7:3349985:A:C	50	100	1	0.01924
7:3350071:A:G	50	100	1	0.02741
7:3350199:C:T	50	100	1	0.07153
7:3350201:G:T	50	100	1	0.3874
7:3350288:G:A	50	100	1	0.3874
7:3350292:G:A	50	100	1	0.1545
7:3350381:G:A	50	100	1	0.3874
7:3350412:A:G	50	100	1	0.02596
7:3350498:T:G	50	100	1	0.3971
7:3350565:T:C	50	100	1	0.01325
7:3350695:A:T	50	100	1	0.09659
7:3350762:C:T	50	100	1	0.1817
7:3350817:G:A	50	100	1	0.02596
7:3350914:T:C	50	100	1	0.2901
7:3350943:A:C	50	100	1	0.09659
7:3350977:G:A	50	100	1	0.1514
7:3351003:C:A	50	100	1	0.3874
7:3351025:A:G	50	100	0.8	0.01434
7:3351320:A:G	50	100	1	0.1855
7:3351431:A:G	50	100	1	0.3876
7:3351589:A:C	50	100	1	0.02596
7:3351631:A:G	50	100	1	0.1514
7:3351720:C:G	50	100	1	0.1854
7:3351728:G:C	50	100	1	0.1855
7:3351771:T:C	50	100	1	0.2328
7:3351802:A:G	50	100	1	0.02596
7:3352139:T:C	50	100	1	0.2182
7:3352439:A:G	50	100	1	0.4223
7:3352490:G:C	50	100	1	0.09677
7:3352563:A:G	50	100	1	0.4339
7:3352615:T:A	50	100	1	0.2184
7:3352630:A:G	50	100	1	0.01053
7:3352684:C:G	50	100	1	0.1663
7:3352700:A:C	50	100	1	0.2344
7:3352865:C:T	50	100	0.99	0.06481
7:3352894:G:A	50	100	1	0.4285
7:3352932:C:G	50	100	1	0.2322
7:3353176:G:A	50	100	1	0.1794
7:3353235:T:A	50	100	0.99	0.2326
7:3353325:T:A	50	100	1	0.09713
7:3353501:T:C	50	100	1	0.09659
7:3353508:T:A	50	100	1	0.01943
7:3353538:A:G	50	100	1	0.2344
7:3353562:C:T	50	100	1	0.09659
7:3353635:A:G	50	100	1	0.1837
7:3353815:G:T	50	100	1	0.1545
7:3354079:G:A	50	100	1	0.09659
7:3354147:C:T	50	100	1	0.09659
7:3354595:A:G	50	100	1	0.02832
7:3354836:A:C	50	100	0.96	0.02433
7:3355401:C:T	50	100	1	0.2967
7:3355465:C:G	50	100	1	0.09604
7:3355543:C:T	50	100	1	0.12
7:3355675:A:G	50	100	1	0.2322
7:3355696:T:C	50	100	1	0.0158
7:3355740:A:T	50	100	0.99	0.06481
7:3355785:T:A	50	100	1	0.4499
7:3355858:T:C	50	100	1	0.1075
7:3355898:T:C	50	98	1	0.2322
7:3355932:G:A	50	100	1	0.09568
7:3356317:C:G	50	100	1	0.106
7:3356373:G:A	50	100	1	0.02723
7:3356433:C:A	50	100	1	0.3745
7:3356528:A:G	50	98	1	0.3745
7:3356548:T:G	50	100	1	0.4559
7:3356553:A:G	50	100	1	0.4559
7:3356585:T:C	50	100	1	0.3807
7:3356688:A:G	50	100	1	0.3611
7:3356830:A:G	50	100	1	0.3617
7:3356915:C:G	50	100	0.98	0.0955
7:3356916:A:G	49	100	1	0.3747
7:3356926:G:A	50	100	1	0.01943
7:3357237:G:C	50	100	1	0.02614
7:3357260:T:G	50	100	1	0.0158
7:3357469:G:A	50	100	1	0.3824
7:3357640:C:G	50	100	1	0.02723
7:3357691:C:T	50	100	1	0.2404
7:3357897:A:G	50	100	1	0.09314
7:3358544:T:A	50	98	1	0.4733
7:3358679:G:A	50	100	1	0.02106
7:3358688:C:T	50	100	1	0.457
7:3358693:C:T	50	100	1	0.457
7:3358886:G:C	50	100	1	0.2645
7:3359507:T:A	50	100	1	0.2264
7:3359602:G:T	50	100	0.86	0.01144
7:3359675:G:A	50	100	1	0.01216
7:3359683:C:T	50	100	0.98	0.01253
7:3359790:A:T	50	100	1	0.3804
7:3359791:T:A	50	100	1	0.3804
7:3360226:C:T	50	100	1	0.3607
7:3360363:G:A	49	100	1	0.01089
7:3360473:C:T	50	100	1	0.4622
7:3360486:G:A	50	100	1	0.04339
7:3360718:G:A	50	100	1	0.01943
7:3360831:A:C	50	100	1	0.2529
7:3361064:G:A	50	100	1	0.3649
7:3361221:G:C	50	98	1	0.3675
7:3361533:G:A	50	100	0.88	0.01235
7:3361921:C:G	50	100	1	0.02705
7:3362164:A:G	50	100	0.99	0.2636
7:3362177:C:T	50	100	1	0.01943
7:3362377:G:C	50	100	1	0.01725
7:3362458:C:A	50	100	1	0.02796
7:3362581:G:T	50	100	1	0.2338
7:3362752:A:G	50	100	1	0.09858
7:3362842:C:A	50	100	0.99	0.3613
7:3362924:T:C	50	100	0.99	0.2529
7:3363084:C:T	50	100	1	0.2335
7:3363142:C:G	50	100	1	0.2527
7:3363417:C:A	50	98	1	0.1734
7:3363435:A:G	50	100	1	0.01216
7:3363439:A:G	50	100	1	0.2527
7:3363487:G:T	50	100	1	0.07062
7:3363793:C:G	50	100	0.99	0.2534
7:3364317:T:C	50	100	1	0.01144
7:3365069:C:T	50	100	1	0.4147
7:3365090:T:C	50	100	1	0.02796
7:3366071:T:C	50	100	1	0.1006
7:3366251:G:T	50	100	1	0.108
7:3366537:C:T	50	100	1	0.1088
7:3366569:C:G	50	100	1	0.09641
7:3366756:A:T	50	100	1	0.3148
7:3366788:T:C	50	100	1	0.4466
7:3366803:G:A	50	100	1	0.0187
7:3366846:A:G	50	100	1	0.4405
7:3366958:T:G	50	100	1	0.02578
7:3366995:C:T	50	100	1	0.4492
7:3367030:G:A	50	100	1	0.09622
7:3367329:A:C	50	100	1	0.4492
7:3367413:C:G	50	100	0.95	0.0236
7:3367660:T:C	50	100	0.98	0.09967
7:3367866:G:A	50	100	1	0.0256
7:3367936:C:T	50	100	1	0.4495
7:3367940:T:C	50	100	1	0.02796
7:3368101:G:A	50	100	1	0.02814
7:3368224:T:A	50	100	1	0.4559
7:3368538:G:C	50	100	1	0.09495
7:3369101:A:G	50	100	1	0.09695
7:3369112:T:C	50	100	1	0.4379
7:3369127:C:G	50	100	1	0.1009
7:3369176:C:T	50	100	1	0.1009
7:3369290:C:T	50	100	1	0.1009
7:3369357:C:T	50	100	1	0.2268
7:3369644:G:A	50	100	1	0.02705
7:3369696:T:C	50	100	1	0.4508
7:3369913:C:T	50	100	0.98	0.01961
7:3370553:G:A	50	100	1	0.01216
7:3370959:C:G	50	100	1	0.2611
7:3371477:G:A	50	100	1	0.0817
7:3371588:A:G	50	100	1	0.02959
7:3371702:G:C	50	100	0.99	0.06899
7:3372093:A:G	50	100	1	0.4822
7:3372468:C:T	50	100	1	0.4877
7:3372562:G:A	50	100	1	0.0256
7:3372774:G:C	50	100	1	0.02723
7:3372818:A:G	50	100	1	0.4813
7:3372883:C:T	50	100	1	0.4813
7:3373085:G:C	50	100	1	0.3898
7:3373392:A:G	50	100	1	0.4815
7:3373656:G:A	50	100	1	0.02705
7:3373954:T:A	50	100	1	0.1534
7:3374106:C:T	50	100	0.99	0.08769
7:3374120:A:G	50	100	1	0.02741
7:3374161:A:G	50	100	1	0.4857
7:3374235:T:G	50	100	1	0.4828
7:3374355:C:G	50	100	1	0.02941
7:3374425:T:C	50	100	1	0.01307
7:3374852:A:G	50	100	1	0.02687
7:3374992:C:T	50	100	1	0.4501
7:3375029:A:G	50	100	1	0.1302
7:3375103:G:A	50	100	1	0.4809
7:3375118:G:A	50	100	1	0.4857
7:3375136:G:C	50	100	1	0.02451
7:3375222:A:G	50	100	1	0.4855
7:3375625:C:G	50	100	1	0.0846
7:3375814:A:C	50	100	1	0.4822
7:3375865:A:T	50	100	1	0.02741
7:3375927:T:C	50	100	1	0.08043
7:3375936:A:G	50	100	1	0.4822
7:3376049:G:A	50	100	1	0.08025
7:3376186:G:A	50	100	1	0.4448
7:3376232:T:C	50	100	1	0.482
7:3376314:A:C	50	100	1	0.08479
7:3376435:C:G	50	100	1	0.02324
7:3376535:G:T	50	100	1	0.01216
7:3376541:T:C	50	100	1	0.4817
7:3376643:G:A	50	98	0.99	0.4731
7:3376764:T:C	50	100	1	0.482
7:3376825:G:T	50	100	1	0.2431
7:3377013:C:G	50	100	1	0.01235
7:3377148:A:C	50	100	1	0.486
7:3377492:C:A	50	100	1	0.0846
7:3377741:C:T	50	100	1	0.4501
7:3377881:C:T	50	100	1	0.08061
7:3378017:G:C	50	100	1	0.4808
7:3378467:C:T	50	100	1	0.1175
7:3378779:C:T	50	96	1	0.4789
7:3378824:C:G	50	100	0.98	0.1416
7:3379108:C:T	50	100	1	0.01107
7:3379334:C:T	50	100	1	0.1285
7:3379870:A:G	50	98	0.98	0.2133
7:3379890:C:G	50	100	1	0.1287
7:3380318:C:A	50	100	1	0.1282
7:3380428:T:A	50	100	1	0.02651
7:3380856:C:T	50	98	1	0.4682
7:3381077:G:C	50	100	0.97	0.02397
7:3381224:A:G	50	98	1	0.2489
7:3381308:G:A	50	100	1	0.1271
7:3381692:T:C	50	100	1	0.0276
7:3382093:G:A	50	100	1	0.02324
7:3383249:A:C	50	100	1	0.01017
7:3383343:T:C	50	100	1	0.1728
7:3383380:C:T	50	100	1	0.1516
7:3384095:G:A	50	100	1	0.4599
7:3384108:G:A	50	100	1	0.1371
7:3384552:T:A	50	100	1	0.07153
7:3384673:C:A	50	100	1	0.4597
7:3384699:A:T	50	100	1	0.02088
7:3384730:C:T	50	100	1	0.4595
7:3384773:A:G	50	100	1	0.4597
7:3385021:C:T	50	100	1	0.26
7:3385054:G:A	50	100	1	0.3586
7:3385246:C:T	50	100	1	0.4595
7:3385362:C:A	50	100	1	0.07407
7:3385382:A:G	50	100	1	0.02959
7:3385618:T:C	50	98	1	0.01235
7:3385669:C:T	50	100	0.76	0.01979
7:3386402:T:C	50	100	1	0.05664
7:3386744:G:A	50	100	1	0.2607
7:3386791:C:G	50	100	1	0.03504
7:3387344:A:G	50	100	1	0.02705
7:3387382:G:A	50	100	1	0.0719
7:3387841:C:T	50	100	1	0.06663
7:3387849:T:A	50	100	1	0.06663
7:3387877:A:C	50	100	1	0.01289
7:3387878:A:G	50	100	0.99	0.1106
7:3388242:A:G	50	100	1	0.4604
7:3388303:T:A	50	100	1	0.06609
7:3388412:A:G	50	100	0.95	0.04085
7:3388441:C:G	50	100	1	0.01107
7:3388747:A:G	50	100	1	0.05719
7:3388799:G:A	50	100	1	0.07879
7:3388810:G:A	50	100	1	0.05737
7:3388988:C:G	50	100	1	0.09768
7:3389029:G:A	50	100	1	0.1284
7:3389283:G:A	50	100	0.98	0.05646
7:3389316:A:G	50	100	1	0.05701
7:3389554:G:T	50	100	0.92	0.03105
7:3389603:C:T	50	100	1	0.05683
7:3389649:A:C	50	100	1	0.218
7:3389720:G:C	50	100	1	0.06445
7:3389895:A:T	50	100	1	0.03359
7:3389958:G:A	50	100	0.97	0.01307
7:3390346:T:C	50	100	1	0.02633
7:3390600:A:G	50	100	1	0.2102
7:3390644:G:A	50	100	1	0.02433
7:3390947:T:C	50	100	0.97	0.01126
7:3391080:G:C	50	100	1	0.02633
7:3391097:A:G	50	100	1	0.05937
7:3391140:A:G	50	100	1	0.05937
7:3391240:C:A	50	100	1	0.06354
7:3391412:A:G	50	100	1	0.06354
7:3391418:A:C	50	100	1	0.2473
7:3391533:T:C	50	100	1	0.4361
7:3391582:G:A	50	100	1	0.05937
7:3391789:G:C	50	100	0.84	0.01035
7:3391793:A:G	50	100	1	0.06354
7:3391882:C:G	50	100	1	0.2594
7:3391902:C:T	50	100	1	0.4363
7:3391916:G:A	50	100	1	0.06354
7:3392075:A:G	50	100	1	0.05628
7:3392079:A:G	50	100	1	0.05628
7:3392419:C:T	50	100	1	0.2605
7:3392760:G:C	50	100	1	0.05247
7:3392981:C:T	47	80.9	0.97	0.3066
7:3393020:T:G	50	100	1	0.2364
7:3393109:T:G	50	100	1	0.01216
7:3393311:G:C	50	100	1	0.437
7:3393400:C:T	50	100	0.92	0.02088
7:3393474:A:T	50	100	1	0.02614
7:3394145:T:C	50	100	1	0.4348
7:3394643:G:A	50	100	1	0.3025
7:3395087:A:G	50	100	1	0.06391
7:3395705:T:C	50	100	1	0.01979
7:3395888:G:T	50	100	1	0.01979
7:3395890:C:T	50	100	1	0.1115
7:3396118:T:C	50	100	1	0.4336
7:3396337:C:T	50	100	1	0.05192
7:3397587:G:T	50	100	1	0.0935
7:3397870:G:A	50	100	1	0.06536
7:3398210:C:G	50	100	1	0.01634
7:3398458:G:A	50	100	1	0.01089
7:3398496:A:C	50	100	1	0.07625
7:3398556:C:T	50	100	1	0.06808
7:3398611:C:G	50	100	1	0.4354
7:3398730:T:C	50	100	1	0.4334
7:3398800:A:T	50	100	1	0.1222
7:3399062:T:C	50	96	0.98	0.1122
7:3399083:A:C	50	100	1	0.06663
7:3399084:G:A	50	100	1	0.06663
7:3399416:A:G	50	100	1	0.1015
7:3399435:C:G	50	100	1	0.02596
7:3399477:C:T	50	100	1	0.06481
7:3399563:T:G	50	100	1	0.0817
7:3399603:A:T	50	100	1	0.07371
7:3399620:C:T	50	100	1	0.07371
7:3399658:G:A	50	100	1	0.09368
7:3399702:G:A	50	100	1	0.07371
7:3399781:T:C	50	100	1	0.07534
7:3400082:A:C	50	100	1	0.1674
7:3400205:G:A	50	100	1	0.07208
7:3400427:G:C	50	100	1	0.01198
7:3400579:A:G	50	100	1	0.09532
7:3400636:T:C	50	100	1	0.07498
7:3400642:C:G	50	100	1	0.02596
7:3400666:T:G	50	100	1	0.06609
7:3400726:A:G	50	100	1	0.06935
7:3400741:G:A	50	100	1	0.3168
7:3400858:G:C	50	100	1	0.1118
7:3400901:C:A	50	100	1	0.02451
7:3401163:A:G	50	100	1	0.07335
7:3401177:T:C	50	100	1	0.1305
7:3401186:T:A	50	100	1	0.02451
7:3401345:C:G	50	100	1	0.01289
7:3401410:G:T	50	100	1	0.05301
7:3401692:T:A	50	100	1	0.1687
7:3402042:C:G	50	100	1	0.01598
7:3402129:T:C	50	100	0.99	0.01906
7:3402366:C:T	50	100	1	0.05737
7:3402753:T:C	50	100	1	0.02451
7:3402770:C:A	50	100	1	0.02451
7:3403028:G:A	50	100	1	0.02596
7:3403086:C:G	50	100	1	0.09368
7:3403239:T:C	50	100	1	0.169
7:3403507:C:T	50	100	1	0.1678
7:3403508:G:A	50	100	1	0.1113
7:3403880:T:A	46	100	0.93	0.03994
7:3403917:C:G	47	97.9	1	0.09405
7:3404035:G:C	50	100	1	0.02905
7:3404101:G:A	50	100	1	0.01216
7:3404327:A:G	50	100	1	0.158
7:3404343:C:T	50	100	1	0.1692
7:3404389:C:T	50	100	0.95	0.02124
7:3404431:A:G	50	100	1	0.01198
7:3404554:A:C	50	100	1	0.1799
7:3404615:T:G	50	100	0.95	0.03686
7:3405165:A:C	50	100	0.99	0.4043
7:3405183:C:A	50	98	1	0.325
7:3405334:G:T	50	100	0.98	0.0118
7:3405447:A:G	50	100	1	0.02614
7:3405525:C:G	50	100	0.93	0.02033
7:3405679:T:C	50	100	1	0.1692
7:3405915:T:C	50	98	0.98	0.2427
7:3405946:G:A	50	100	1	0.09386
7:3406294:C:G	50	100	1	0.01816
7:3406440:A:G	50	100	0.99	0.1592
7:3406559:G:C	50	100	1	0.3413
7:3406734:C:A	50	100	1	0.177
7:3406834:G:A	50	100	1	0.1692
7:3407187:C:G	50	100	1	0.1679
7:3407265:A:G	50	100	0.98	0.0118
7:3407383:G:C	50	100	0.98	0.0236
7:3407819:G:A	50	100	1	0.09368
7:3408181:A:G	50	100	1	0.07571
7:3408258:G:C	50	100	1	0.09368
7:3408658:C:T	50	100	0.88	0.04049
7:3408903:G:C	50	100	1	0.09386
7:3408949:A:G	50	100	1	0.07571
7:3409341:A:G	50	100	1	0.213
7:3409514:C:G	50	100	1	0.07643
7:3409693:C:G	50	100	1	0.02106
7:3409776:G:T	50	100	1	0.1009
7:3410005:A:C	50	100	1	0.07607
7:3410120:T:C	50	100	0.99	0.1534
7:3410130:A:T	50	98	0.97	0.01198
7:3410194:A:T	50	100	1	0.06863
7:3410625:C:T	50	100	0.89	0.01089
7:3410928:G:C	50	100	1	0.02741
7:3411187:G:C	50	100	1	0.01743
7:3411506:A:C	50	100	0.99	0.1427
7:3411619:G:T	50	100	1	0.3293
7:3411736:C:G	50	100	0.93	0.02814
7:3411796:T:C	50	100	1	0.06863
7:3411912:G:A	50	100	0.98	0.0158
7:3412304:A:G	50	100	1	0.01017
7:3412625:G:A	50	100	1	0.06736
7:3412706:G:T	50	100	0.96	0.01888
7:3412938:A:G	50	100	1	0.06881
7:3412970:G:A	50	100	1	0.06881
7:3413282:G:A	50	100	1	0.09386
7:3413676:A:G	50	98	1	0.2435
7:3413701:A:G	50	100	1	0.02052
7:3413716:G:A	50	100	1	0.1345
7:3413747:C:G	50	98	0.99	0.2442
7:3413806:G:T	50	100	1	0.01852
7:3413933:A:G	50	100	1	0.01144
7:3414236:C:T	50	100	1	0.0256
7:3414434:G:C	50	100	0.94	0.01561
7:3414806:A:T	50	100	1	0.01198
7:3414838:G:T	50	100	1	0.06064
7:3414900:G:A	50	100	0.84	0.01035
7:3414937:C:T	50	100	1	0.1057
7:3415007:T:A	50	98	1	0.4119
7:3415170:G:A	50	100	1	0.1688
7:3415231:T:C	50	100	1	0.1701
7:3415299:T:C	50	98	0.99	0.2456
7:3415346:A:G	50	98	1	0.409
7:3415347:G:C	50	100	1	0.222
7:3415617:G:T	50	100	1	0.1304
7:3415650:T:C	50	98	1	0.2451
7:3415696:A:G	50	100	1	0.02052
7:3415738:C:T	50	98	1	0.4192
7:3416062:G:A	50	100	1	0.1218
7:3416323:A:C	50	100	1	0.02941
7:3416578:C:A	50	98	1	0.4105
7:3416586:A:G	50	98	0.98	0.4357
7:3417035:A:G	50	100	1	0.3408
7:3417664:T:G	50	100	1	0.1302
7:3417807:G:C	50	100	0.93	0.02796
7:3418144:T:A	46	95.7	0.95	0.06427
7:3418145:G:A	49	95.9	0.96	0.06718
7:3418515:A:G	49	100	1	0.01979
7:3418615:C:T	50	100	0.95	0.01216
7:3418656:T:A	50	98	1	0.4101
7:3418679:A:T	50	100	1	0.05519
7:3418711:G:T	50	100	1	0.02723
7:3418850:C:G	50	100	0.99	0.1316
7:3419315:A:G	50	98	0.89	0.01216
7:3419417:T:C	50	100	1	0.05501
7:3419625:C:A	50	100	1	0.1086
7:3419807:G:C	50	100	1	0.1494
7:3420213:G:A	50	100	1	0.1011
7:3420238:A:C	50	100	1	0.01271
7:3420366:C:T	50	100	1	0.1084
7:3420723:A:C	50	98	0.98	0.415
7:3421337:A:G	50	100	1	0.02614
7:3421711:A:G	50	100	1	0.1774
7:3421956:G:T	50	100	1	0.02015
7:3422103:A:G	50	100	1	0.1772
7:3422141:A:G	50	100	1	0.02723
7:3422243:G:A	50	98	0.98	0.1294
7:3423929:T:G	50	98	0.99	0.4101
7:3424032:C:G	50	100	1	0.1086
7:3424045:C:G	50	98	0.98	0.2446
7:3424068:T:C	50	100	1	0.205
7:3424784:C:T	50	100	1	0.02397
7:3424786:G:A	50	100	1	0.3413
7:3424963:T:C	50	100	1	0.02614
7:3425019:T:G	50	100	0.97	0.02451
7:3425165:G:A	50	98	1	0.3415
7:3425236:T:A	50	100	1	0.0158
7:3425264:A:G	50	98	1	0.4087
7:3425622:A:C	50	98	1	0.4094
7:3425779:G:C	50	98	0.99	0.3942
7:3425839:G:C	50	100	1	0.03268
7:3426105:T:C	50	100	1	0.03304
7:3426255:C:T	50	100	1	0.09731
7:3426468:C:G	50	98	1	0.01107
7:3426616:G:A	50	100	1	0.1187
7:3426729:C:G	50	100	1	0.2476
7:3426876:G:A	50	100	1	0.01107
7:3427176:G:T	50	100	1	0.2932
7:3427285:G:A	50	100	1	0.1291
7:3427316:C:T	50	100	0.96	0.04666
7:3427571:G:A	50	100	1	0.1748
7:3427734:T:C	50	98	1	0.4107
7:3427840:G:A	50	100	0.99	0.4159
7:3427896:A:C	50	98	1	0.0118
7:3428140:C:T	50	100	1	0.0561
7:3428336:T:A	50	100	0.99	0.2106
7:3428501:G:A	50	100	1	0.3313
7:3428655:A:G	50	100	1	0.2104
7:3428780:G:C	50	100	0.99	0.211
7:3428859:G:A	50	100	0.99	0.03322
7:3428889:G:T	50	100	1	0.1685
7:3429035:C:G	50	100	1	0.05646
7:3429126:A:C	50	100	1	0.05646
7:3429251:T:A	50	100	1	0.0541
7:3429617:G:C	50	100	1	0.03086
7:3429633:A:G	50	100	0.98	0.1988
7:3429919:T:A	50	100	0.98	0.167
7:3430378:C:G	50	100	1	0.2491
7:3430486:G:C	50	100	1	0.3335
7:3430607:G:T	50	100	1	0.04829
7:3430838:C:T	50	100	1	0.1719
7:3430932:G:A	50	100	1	0.02215
7:3431014:C:T	50	100	1	0.1062
7:3431028:A:G	50	100	1	0.1759
7:3431193:G:A	50	100	1	0.04593
7:3431233:C:T	50	100	1	0.1503
7:3431324:G:A	50	98	0.99	0.02106
7:3431386:C:T	50	100	1	0.1064
7:3431552:A:G	50	100	0.98	0.01216
7:3431591:G:A	50	100	0.98	0.01525
7:3431609:A:T	50	100	1	0.1501
7:3431775:C:T	50	100	1	0.05592
7:3431966:A:G	50	100	1	0.0561
7:3432094:G:C	50	100	0.99	0.1937
7:3432122:A:T	50	98	0.96	0.1097
7:3432152:A:G	50	98	0.97	0.1563
7:3432163:T:A	50	100	0.97	0.05447
7:3432319:C:G	50	100	1	0.1333
7:3432832:T:C	50	100	1	0.2485
7:3432839:A:T	50	100	1	0.1469
7:3432997:G:A	50	100	0.99	0.1469
7:3433125:A:C	50	100	1	0.3938
7:3433157:G:A	50	100	1	0.0158
7:3433452:C:T	50	100	1	0.0354
7:3433710:A:G	50	100	1	0.15
7:3433779:A:G	50	100	1	0.04575
7:3433950:A:G	50	100	1	0.1189
7:3434149:A:G	50	100	1	0.01743
7:3434177:G:A	50	100	1	0.1714
7:3434452:A:G	50	100	1	0.4094
7:3435098:C:T	50	100	1	0.01707
7:3435258:G:A	50	100	1	0.1013
7:3435392:T:A	49	100	1	0.171
7:3435491:C:T	50	100	1	0.06264
7:3435520:T:G	50	100	1	0.04593
7:3435523:T:G	50	100	0.97	0.03304
7:3435565:G:A	50	100	1	0.1672
7:3435608:G:T	50	98	1	0.3922
7:3435730:C:G	50	98	1	0.01107
7:3435787:C:T	50	100	1	0.04847
7:3435802:C:T	50	100	1	0.1643
7:3436084:G:T	50	100	1	0.2242
7:3436188:G:C	50	98	1	0.3936
7:3436262:C:G	50	100	1	0.1507
7:3436539:G:A	50	100	1	0.01307
7:3436698:G:A	50	98	0.99	0.1928
7:3436869:C:G	50	98	1	0.3932
7:3436912:C:A	50	100	1	0.15
7:3437488:T:A	50	100	1	0.0354
7:3437639:C:T	50	100	0.99	0.1069
7:3437688:T:G	50	100	0.99	0.2533
7:3438110:C:T	50	100	1	0.0354
7:3438365:G:A	50	100	0.99	0.1363
7:3438413:A:C	50	100	1	0.01144
7:3438849:A:T	50	100	0.97	0.02723
7:3439088:C:G	50	98	0.99	0.4036
7:3439327:T:C	50	100	1	0.01144
7:3439331:T:A	50	98	1	0.3912
7:3439339:C:T	50	100	0.98	0.1954
7:3439800:T:C	50	100	0.99	0.3497
7:3439870:A:G	50	100	0.99	0.1983
7:3439905:C:T	50	100	1	0.01035
7:3439938:T:C	50	100	1	0.1498
7:3439950:T:C	50	100	0.99	0.199
7:3440021:A:G	50	100	1	0.1501
7:3440089:A:C	50	100	1	0.01107
7:3440131:T:G	50	100	1	0.1329
7:3440340:T:G	50	100	1	0.01743
7:3440423:T:C	50	100	0.96	0.01071
7:3440703:T:G	50	100	0.99	0.211
7:3440869:C:T	50	98	0.99	0.2511
7:3441157:C:T	50	100	1	0.01235
7:3441265:A:G	50	98	1	0.4375
7:3442035:G:A	50	100	1	0.3914
7:3442063:A:G	50	100	1	0.4976
7:3442188:T:C	50	100	1	0.02923
7:3442516:T:A	50	100	1	0.07607
7:3442820:C:G	50	100	1	0.02832
7:3442928:A:C	50	100	1	0.05356
7:3443059:T:C	50	100	1	0.2493
7:3443139:C:G	50	100	1	0.02814
7:3443172:G:A	50	100	1	0.1213
7:3443176:A:T	50	100	0.99	0.09441
7:3443294:T:C	50	100	1	0.2495
7:3443357:C:T	50	100	0.86	0.01162
7:3443396:A:G	50	100	1	0.2496
7:3443797:A:G	50	100	1	0.02796
7:3443872:T:G	50	100	1	0.4168
7:3443885:C:A	50	100	1	0.25
7:3444619:A:G	50	100	1	0.01743
7:3444871:C:G	50	100	1	0.0118
7:3445146:T:C	50	100	1	0.411
7:3445252:T:C	50	100	1	0.4161
7:3446158:T:G	50	100	0.87	0.01307
7:3446239:G:C	50	100	0.99	0.2502
7:3446479:G:A	50	100	1	0.0158
7:3446726:T:C	50	100	1	0.2651
7:3446875:G:A	50	100	0.99	0.224
7:3447020:C:A	50	100	1	0.02415
7:3447026:G:A	50	100	0.99	0.01216
7:3447283:T:C	50	98	0.93	0.01888
7:3447291:C:T	50	100	1	0.1327
7:3447428:T:A	49	100	0.98	0.1086
7:3447688:A:T	49	98	1	0.2518
7:3447782:G:A	50	96	1	0.2876
7:3447965:C:A	50	98	1	0.2529
7:3448122:T:C	50	98	0.99	0.1941
7:3448381:G:C	50	98	1	0.2562
7:3448889:T:C	50	100	1	0.1618
7:3449083:A:G	50	100	0.99	0.01253
7:3449202:G:A	50	100	1	0.2522
7:3449507:T:G	50	100	1	0.4119
7:3449782:A:G	50	100	1	0.05991
7:3449874:C:G	50	100	1	0.05919
7:3449900:T:A	50	100	1	0.01888
7:3450259:A:G	50	100	1	0.02542
7:3450499:G:T	50	100	0.93	0.02832
7:3451182:A:G	50	100	0.98	0.01507
7:3451233:C:T	50	100	0.97	0.1489
7:3451261:C:A	50	100	1	0.0276
7:3451414:G:A	50	100	1	0.01126
7:3451446:G:A	50	100	0.94	0.04012
7:3451509:A:C	50	100	1	0.0276
7:3451814:A:G	50	100	1	0.09314
7:3452478:G:T	50	100	1	0.4103
7:3452576:T:C	50	100	1	0.4067
7:3452606:G:A	50	100	1	0.1436
7:3452814:G:A	50	100	1	0.4063
7:3453133:C:A	50	100	1	0.02397
7:3453202:G:C	50	100	1	0.0236
7:3453360:G:T	50	100	0.94	0.01489
7:3453733:A:G	50	100	1	0.1222
7:3453781:A:G	50	100	1	0.01216
7:3453821:A:G	50	100	0.99	0.04031
7:3453958:T:C	50	100	1	0.4662
7:3454038:C:T	50	100	1	0.02269
7:3454374:G:A	50	100	1	0.09277
7:3454490:C:A	50	98	1	0.3399
7:3454510:A:G	50	100	1	0.2146
7:3454514:G:C	50	100	1	0.09786
7:3454604:G:A	50	100	1	0.3969
7:3454739:C:G	50	100	0.99	0.2117
7:3455021:T:C	50	100	1	0.1402
7:3455028:A:C	50	100	1	0.2217
7:3455953:C:G	50	100	1	0.1886
7:3456020:C:G	50	100	0.9	0.01107
7:3456189:A:G	50	100	0.99	0.2489
7:3456400:T:C	50	100	1	0.3929
7:3456559:G:C	50	100	1	0.02669
7:3456611:G:A	50	100	1	0.4223
7:3456865:T:G	50	100	1	0.02324
7:3457099:G:A	50	100	1	0.3858
7:3457970:A:G	50	100	1	0.02814
7:3458153:G:A	50	100	1	0.07208
7:3458184:C:T	50	100	1	0.04648
7:3458232:G:A	50	100	0.98	0.01198
7:3458868:C:T	50	100	1	0.0167
7:3459046:C:T	50	100	1	0.02542
7:3459107:A:G	50	100	0.99	0.2407
7:3459111:T:A	50	100	1	0.04775
7:3459270:C:G	50	100	1	0.02505
7:3459344:A:T	50	100	1	0.2564
7:3459363:C:A	50	100	1	0.04702
7:3459994:G:C	50	100	0.98	0.1923
7:3460473:T:G	50	100	1	0.1011
7:3460640:T:G	49	100	1	0.01434
7:3460747:G:C	50	100	1	0.4027
7:3460748:G:A	50	100	1	0.02505
7:3460894:T:G	50	100	1	0.02505
7:3461056:G:A	50	100	1	0.02542
7:3461339:A:G	50	100	1	0.02342
7:3462105:T:A	50	98	1	0.02832
7:3462244:G:C	50	100	1	0.2415
7:3462753:C:T	50	100	1	0.02578
7:3463575:G:C	50	100	1	0.406
7:3463644:A:G	50	100	1	0.0472
7:3463841:A:G	50	100	1	0.09695
7:3464299:A:G	50	100	1	0.1561
7:3464412:A:C	50	100	1	0.02887
7:3464700:A:G	50	100	1	0.09277
7:3464717:C:T	50	84	1	0.3313
7:3465168:A:G	50	100	1	0.4074
7:3465243:C:T	50	100	1	0.1247
7:3465279:G:T	50	100	1	0.09241
7:3465460:C:G	50	100	1	0.2656
7:3465599:C:T	50	100	1	0.1247
7:3465804:C:G	50	100	1	0.01017
7:3465899:G:A	50	100	1	0.01979
7:3465954:A:G	50	100	1	0.02832
7:3465983:G:T	50	100	1	0.02524
7:3466056:C:A	50	100	0.81	0.01979
7:3466110:A:G	50	100	1	0.1469
7:3466181:G:A	50	100	1	0.2518
7:3466303:G:A	50	100	1	0.4094
7:3466564:T:G	50	100	0.99	0.02941
7:3466617:A:G	50	100	0.89	0.0207
7:3466980:A:C	45	95.6	0.83	0.01489
7:3466981:C:T	45	95.6	0.83	0.01489
7:3467029:C:G	46	97.8	0.93	0.08932
7:3467220:G:A	50	100	0.93	0.03631
7:3467460:T:C	50	100	1	0.1327
7:3467477:A:G	50	100	1	0.04666
7:3468007:C:T	50	100	1	0.04611
7:3468199:A:G	50	100	1	0.02451
7:3468927:C:G	50	100	0.98	0.02524
7:3469153:A:G	49	100	1	0.15
7:3469294:G:A	50	100	1	0.01198
7:3469742:C:T	50	100	1	0.02088
7:3469994:G:A	50	100	1	0.02451
7:3470337:G:A	50	98	1	0.39
7:3470714:A:G	50	100	1	0.1603
7:3470974:G:C	50	100	0.99	0.2384
7:3471109:G:A	50	98	1	0.2553
7:3471411:T:C	50	100	1	0.1603
7:3471432:T:A	50	100	1	0.06064
7:3471483:G:A	50	98	1	0.3889
7:3471628:C:G	50	100	1	0.1044
7:3471718:G:T	50	100	1	0.4172
7:3471861:A:G	50	100	1	0.04811
7:3471928:A:C	50	100	1	0.1601
7:3471963:A:C	50	100	1	0.1287
7:3471984:G:A	50	100	0.92	0.02106
7:3472269:C:G	50	100	1	0.09695
7:3472442:A:C	50	100	1	0.1238
7:3473342:G:A	50	100	0.92	0.02905
7:3473431:G:T	50	100	1	0.05955
7:3474226:C:G	50	100	1	0.02524
7:3474244:C:T	47	100	0.97	0.03268
7:3474437:C:T	50	100	1	0.02524
7:3474618:G:A	50	100	0.99	0.1476
7:3474650:C:T	50	100	1	0.01598
7:3474782:C:T	50	100	1	0.02088
7:3474880:C:T	50	100	1	0.3885
7:3474956:T:C	50	100	1	0.02288
7:3475099:A:G	50	100	1	0.02524
7:3475744:A:G	50	100	1	0.1009
7:3475805:A:G	50	100	0.99	0.1659
7:3475923:C:T	50	100	0.96	0.04539
7:3476283:C:G	50	100	0.99	0.1547
7:3476625:G:A	50	96	0.99	0.4515
7:3476793:C:T	50	96	0.98	0.1908
7:3476945:C:T	50	100	0.99	0.02378
7:3476996:T:A	50	100	0.97	0.0118
7:3477624:C:T	50	100	1	0.1839
7:3477722:C:G	50	100	1	0.392
7:3477733:C:T	50	100	0.9	0.02106
7:3478465:A:G	50	100	0.98	0.1525
7:3478549:C:T	50	100	1	0.02233
7:3478993:A:G	50	100	1	0.05229
7:3479122:C:A	50	100	0.98	0.1625
7:3479415:G:C	49	95.9	0.99	0.3824
7:3479488:T:C	50	100	0.97	0.1621
7:3479790:A:C	50	100	1	0.392
7:3479876:A:T	50	100	0.97	0.1175
7:3480253:A:G	50	100	1	0.3916
7:3480602:G:C	50	100	0.97	0.04503
7:3480733:C:G	50	100	0.99	0.3902
7:3480788:T:C	50	100	1	0.03649
7:3480879:C:T	50	100	0.98	0.0118
7:3481368:T:C	50	100	0.94	0.467
7:3481528:G:C	50	100	0.97	0.02179
7:3481565:C:A	50	92	0.83	0.4277
7:3481613:C:T	50	98	0.84	0.02996
7:3481941:A:G	50	100	0.98	0.2411
7:3482044:A:G	50	100	0.98	0.2582
7:3482101:C:G	50	100	0.99	0.2035
7:3482171:C:T	50	100	0.98	0.2277
7:3482223:A:G	50	100	1	0.01107
7:3482268:C:G	50	100	1	0.02015
7:3482771:G:A	50	100	1	0.4368
7:3483639:T:C	50	100	1	0.09913
7:3484000:A:G	50	100	1	0.09495
7:3484274:G:C	50	100	1	0.2656
7:3484289:A:G	50	98	0.98	0.2516
7:3484356:G:A	50	100	1	0.0846
7:3484755:T:G	50	98	0.99	0.2057
7:3484980:G:A	50	98	1	0.3753
7:3485022:A:G	50	100	1	0.2936
7:3485363:C:T	50	100	1	0.02996
7:3486423:G:A	50	100	0.99	0.1932
7:3486560:C:A	50	100	1	0.2907
7:3486935:T:C	50	100	1	0.3606
7:3487053:C:T	50	100	0.98	0.4156
7:3487635:G:T	50	100	1	0.0236
7:3487772:A:G	50	100	1	0.03359
7:3487831:A:G	50	100	0.99	0.2934
7:3487902:A:G	50	100	1	0.1008
7:3487975:C:G	50	100	1	0.01253
7:3488079:A:G	50	100	0.98	0.03976
7:3488100:T:C	50	100	1	0.01126
7:3488293:T:C	50	100	1	0.1928
7:3488764:C:G	50	100	1	0.01107
7:3489183:T:G	50	100	0.98	0.2377
7:3489501:A:G	50	100	1	0.02378
7:3489629:C:A	50	100	0.98	0.02596
7:3489715:C:T	50	100	1	0.09967
7:3489858:A:G	50	100	1	0.254
7:3489872:T:C	50	100	1	0.2538
7:3490406:C:T	50	100	0.98	0.1069
7:3490514:C:T	50	100	0.98	0.02052
7:3490619:G:C	50	100	1	0.2534
7:3490913:C:G	50	100	1	0.08787
7:3490992:A:C	50	100	1	0.01979
7:3490993:G:C	50	100	1	0.01979
7:3491143:A:G	50	100	1	0.01924
7:3491238:G:T	50	100	1	0.1004
7:3491259:C:T	50	98	0.98	0.3177
7:3491329:T:G	50	100	1	0.02524
7:3491514:G:A	50	100	1	0.39
7:3491584:C:T	50	100	1	0.1436
7:3491643:C:T	50	100	1	0.3909
7:3491705:C:G	50	100	0.98	0.02596
7:3491977:G:C	50	100	1	0.1387
7:3491992:A:G	50	100	1	0.09259
7:3492263:A:G	50	100	1	0.3918
7:3492338:G:C	50	100	1	0.3891
7:3492363:A:G	50	100	0.99	0.392
7:3492429:G:T	50	100	0.98	0.02596
7:3492607:T:C	50	100	1	0.02052
7:3492693:C:T	50	100	1	0.09949
7:3492755:A:G	50	100	0.98	0.02596
7:3492793:G:C	50	100	1	0.2525
7:3493024:C:T	50	100	1	0.2527
7:3493286:C:G	50	100	0.91	0.0345
7:3493406:T:G	50	100	1	0.09895
7:3493788:A:T	50	100	0.93	0.01525
7:3494209:G:C	50	100	1	0.2529
7:3494610:G:C	50	100	1	0.3996
7:3494873:T:C	50	100	1	0.3678
7:3494925:C:G	50	100	1	0.09967
7:3495934:A:T	50	100	1	0.01344
7:3495935:C:A	50	100	1	0.02524
7:3496095:G:A	50	98	1	0.2558
7:3496280:T:C	50	100	0.99	0.1
7:3496390:C:G	50	100	1	0.01852
7:3496650:G:C	50	100	1	0.02524
7:3496737:T:G	50	100	1	0.1
7:3496829:C:G	50	100	1	0.1
7:3496945:A:G	50	100	0.98	0.02542
7:3497057:C:T	50	100	1	0.01307
7:3497101:C:T	50	100	1	0.02542
7:3497140:G:C	50	100	0.93	0.03686
7:3497702:T:C	50	100	0.98	0.04176
7:3497936:C:T	50	100	0.98	0.02033
7:3498036:A:C	50	98	1	0.02215
7:3498292:G:A	50	100	0.98	0.01144
7:3498385:C:T	50	100	1	0.01198
7:3498393:C:T	50	100	1	0.02378
7:3498521:A:G	50	100	1	0.1414
7:3498717:C:T	50	98	1	0.01017
7:3498949:A:G	50	100	1	0.03377
7:3499019:T:A	50	98	0.99	0.2455
7:3499267:G:C	50	100	1	0.09949
7:3499707:G:T	50	100	1	0.09405
7:3499786:G:C	50	100	1	0.02542
7:3499888:G:A	50	98	0.99	0.2318
7:3499935:G:C	50	100	1	0.02542
7:3499981:C:T	50	100	1	0.03286
7:3499982:G:A	50	100	0.97	0.0837
7:3500187:T:G	50	100	0.98	0.03377
7:3500609:A:G	50	100	0.99	0.348
7:3500962:T:C	50	98	0.99	0.3471
7:3501012:T:G	50	100	1	0.02052
7:3501241:C:T	50	100	1	0.03159
7:3501457:G:A	50	100	1	0.09949
7:3501486:A:G	50	100	1	0.03159
7:3501489:T:C	50	100	0.99	0.2427
7:3501641:C:A	50	100	1	0.3259
7:3502080:T:G	50	100	0.96	0.02596
7:3502108:A:G	50	100	1	0.03141
7:3502312:G:C	50	100	0.99	0.3854
7:3502326:T:C	50	100	1	0.03177
7:3502356:T:G	50	100	1	0.09913
7:3502370:C:T	50	100	1	0.01071
7:3502381:G:C	50	100	1	0.03286
7:3502495:C:T	50	100	1	0.03177
7:3502529:G:A	50	100	1	0.06227
7:3502569:G:A	50	100	1	0.2558
7:3502663:A:T	50	100	0.99	0.2179
7:3502776:A:G	50	100	1	0.09168
7:3502825:C:T	50	100	0.99	0.03922
7:3502856:T:G	50	100	1	0.03141
7:3502941:T:C	50	100	1	0.03214
7:3503340:A:T	50	100	1	0.104
7:3503360:C:G	50	100	1	0.09985
7:3503926:C:T	50	100	0.99	0.0394
7:3504182:A:G	49	91.8	0.95	0.1772
7:3504268:T:C	50	100	0.99	0.2131
7:3504278:G:C	50	100	0.93	0.03577
7:3504471:G:A	50	100	0.99	0.2625
7:3504551:G:A	50	100	1	0.104
7:3504704:A:T	50	100	0.82	0.01053
7:3504711:T:C	50	100	1	0.1033
7:3505006:A:G	50	100	1	0.1412
7:3505111:C:T	50	98	0.94	0.05646
7:3505132:T:C	50	100	1	0.02542
7:3506059:T:G	50	100	0.99	0.02596
7:3506258:G:A	50	100	1	0.3618
7:3506323:T:C	50	100	0.98	0.3493
7:3506365:G:C	50	100	0.92	0.02869
7:3506661:C:G	50	100	1	0.1088
7:3506723:A:G	50	100	0.97	0.2411
7:3507021:G:C	50	100	1	0.2553
7:3507034:G:A	50	100	1	0.1053
7:3507078:T:C	50	98	0.99	0.3005
7:3507107:G:T	50	100	0.96	0.02179
7:3507288:A:C	50	100	1	0.2533
7:3507574:T:G	50	100	1	0.2565
7:3507672:G:C	50	100	0.99	0.4279
7:3507811:A:G	50	100	1	0.09967
7:3507921:A:C	50	100	1	0.0325
7:3508111:T:A	50	100	1	0.0325
7:3508256:A:G	50	100	1	0.2554
7:3508330:T:C	50	98	0.9	0.02179
7:3508367:C:T	50	100	0.97	0.02614
7:3508468:C:T	50	100	1	0.2554
7:3508580:G:C	50	100	1	0.2567
7:3508941:A:G	50	100	1	0.3177
7:3509069:T:G	50	100	1	0.03341
7:3509331:G:C	50	100	1	0.2522
7:3509352:G:C	50	100	0.98	0.1561
7:3509541:G:C	50	100	1	0.3962
7:3510211:G:A	50	100	0.98	0.02941
7:3510396:G:A	50	100	0.98	0.02941
7:3510429:T:C	50	100	1	0.3181
7:3510565:A:C	50	100	1	0.3179
7:3510711:T:C	50	98	1	0.4154
7:3510736:G:A	50	100	1	0.2524
7:3510782:C:G	50	100	1	0.3155
7:3511009:G:A	50	100	0.9	0.01543
7:3511044:A:T	50	100	1	0.3204
7:3511069:G:A	50	100	0.99	0.09241
7:3511744:C:T	50	100	0.99	0.2101
7:3511762:T:C	50	100	1	0.3174
7:3511768:T:G	50	100	1	0.3174
7:3511787:T:C	50	100	1	0.3174
7:3511956:G:A	50	100	1	0.3241
7:3512156:T:C	50	100	1	0.2901
7:3512292:T:G	50	100	1	0.2858
7:3512396:C:G	50	100	1	0.3175
7:3512831:C:T	50	100	0.96	0.03032
7:3512900:T:G	50	100	1	0.3126
7:3514303:A:T	50	100	0.98	0.09368
7:3514314:T:C	50	100	1	0.2901
7:3514698:G:C	50	100	0.79	0.01053
7:3515830:C:G	50	98	0.99	0.2447
7:3515839:A:C	50	98	1	0.2529
7:3516425:C:A	50	96	0.98	0.2629
7:3516500:G:A	50	98	0.99	0.3506
7:3516916:G:C	50	100	1	0.285
7:3517491:T:C	50	100	1	0.02415
7:3517725:C:T	50	100	1	0.01325
7:3517947:A:T	50	100	1	0.2874
7:3517984:A:G	50	100	1	0.2874
7:3518262:T:G	50	100	1	0.2858
7:3518296:A:G	50	100	1	0.2858
7:3518732:A:T	50	98	1	0.2912
7:3518889:G:T	50	100	1	0.2872
7:3519352:T:C	50	100	1	0.287
7:3519601:T:C	50	100	1	0.2859
7:3520118:C:T	50	100	1	0.09677
7:3520194:A:C	50	96	0.98	0.2977
7:3520272:G:C	50	100	1	0.2927
7:3520401:A:C	50	100	1	0.2767
7:3520586:A:G	50	100	1	0.2939
7:3520589:G:C	50	100	1	0.287
7:3520769:C:T	50	98	0.98	0.2436
7:3520807:A:G	50	100	1	0.2876
7:3520860:T:G	50	98	0.91	0.03214
7:3521287:G:T	50	100	0.98	0.1879
7:3521439:A:T	50	100	1	0.2852
7:3521541:G:A	50	100	0.95	0.02215
7:3521549:G:A	50	100	1	0.1
7:3521585:G:A	50	100	1	0.1
7:3521717:C:G	50	100	1	0.2861
7:3521873:G:T	50	100	0.99	0.2874
7:3522084:T:A	50	100	1	0.2947
7:3522583:T:G	50	100	1	0.2898
7:3522996:A:G	50	100	1	0.2936
7:3523730:C:A	50	100	1	0.01452
7:3523855:G:C	50	100	1	0.2861
7:3524172:C:T	50	100	0.99	0.2958
7:3524251:C:G	50	100	1	0.03558
7:3524560:T:G	50	100	1	0.2921
7:3524566:A:G	50	100	1	0.03286
7:3524721:T:C	50	100	1	0.03431
7:3524756:C:T	50	100	1	0.02433
7:3525392:G:A	50	100	1	0.2529
7:3525949:G:A	50	100	1	0.01344
7:3526434:G:T	50	100	0.93	0.05737
7:3526807:A:G	50	100	1	0.2734
7:3526891:C:T	50	100	1	0.287
7:3527267:T:C	50	100	1	0.2852
7:3527350:C:G	50	100	1	0.2905
7:3527771:G:C	49	100	1	0.09985
7:3527907:G:T	50	100	1	0.2529
7:3528128:C:T	47	97.9	0.98	0.1452
7:3528409:T:A	50	100	1	0.2736
7:3528612:A:G	50	96	0.98	0.3698
7:3529117:T:C	50	96	0.98	0.3667
7:3529252:C:T	50	100	0.99	0.2809
7:3529593:G:A	50	100	0.99	0.3896
7:3530521:C:G	50	100	1	0.1088
7:3530682:G:A	50	98	0.99	0.144
7:3531657:G:A	50	100	0.99	0.2658
7:3531984:A:G	50	100	0.99	0.2841
7:3532130:A:G	50	100	0.99	0.2745
7:3532323:A:G	50	100	1	0.2761
7:3532329:T:C	50	100	1	0.2787
7:3532333:G:A	50	100	0.99	0.1028
7:3532396:C:A	50	98	0.98	0.2233
7:3532751:A:G	50	100	1	0.278
7:3533334:T:C	50	100	1	0.2787
7:3533336:G:A	50	100	1	0.01834
7:3533574:A:G	50	100	1	0.2787
7:3533684:T:G	50	100	0.87	0.04012
7:3533734:C:G	50	100	1	0.0187
7:3534155:G:A	50	100	1	0.27
7:3534931:G:A	50	100	0.92	0.01289
7:3534945:A:G	50	100	1	0.03595
7:3535089:C:T	50	100	1	0.03667
7:3535136:C:T	50	100	0.99	0.1024
7:3535359:A:C	50	100	0.99	0.2841
7:3535586:G:A	50	100	1	0.06245
7:3535758:G:T	50	100	1	0.04394
7:3536191:T:G	50	96	0.99	0.283
7:3536214:A:G	50	96	0.99	0.2787
7:3536234:G:T	50	98	0.84	0.1137
7:3536236:G:T	50	96	0.98	0.3272
7:3536238:G:T	50	96	1	0.2914
7:3536242:G:A	50	96	1	0.2914
7:3536265:A:G	50	96	1	0.276
7:3536679:G:C	50	100	0.91	0.03922
7:3536849:C:A	50	100	0.98	0.02524
7:3536906:G:A	50	98	0.98	0.3388
7:3537235:C:G	50	100	1	0.04194
7:3537422:G:A	50	100	0.99	0.01235
7:3537519:C:T	50	100	1	0.03468
7:3537856:C:T	50	100	0.99	0.0935
7:3538033:G:A	50	98	0.99	0.3893
7:3539041:T:G	50	100	0.98	0.02524
7:3539785:A:G	50	98	1	0.2749
7:3540050:A:T	50	100	0.97	0.295
7:3540243:C:G	50	100	1	0.1017
7:3540473:T:G	50	100	1	0.0187
7:3540489:C:T	50	100	1	0.02542
7:3541493:T:G	50	100	0.98	0.2643
7:3541580:A:C	50	100	1	0.01888
7:3541725:G:A	50	98	0.87	0.04975
7:3541759:A:G	50	100	0.98	0.2623
7:3541982:C:G	50	100	1	0.07589
7:3542687:A:G	50	100	1	0.04448
7:3542789:A:G	50	100	1	0.01888
7:3542793:G:C	50	100	1	0.03776
7:3543045:T:G	50	100	0.99	0.2743
7:3543082:A:G	50	100	1	0.01943
7:3543762:C:T	50	100	1	0.0207
7:3544096:T:G	50	100	0.95	0.02451
7:3544258:C:G	50	100	1	0.2562
7:3544710:C:G	50	100	0.99	0.03486
7:3545169:A:G	50	100	0.99	0.2892
7:3545204:C:T	50	100	1	0.06173
7:3545595:C:T	50	100	0.99	0.01489
7:3545928:A:G	50	100	0.98	0.106
7:3546032:A:G	50	100	0.97	0.01126
7:3546166:G:T	50	100	0.92	0.04031
7:3546428:T:A	50	100	1	0.02324
7:3547379:T:G	50	100	0.99	0.2318
7:3547455:T:C	50	100	0.91	0.02469
7:3547657:C:G	50	100	0.95	0.03468
7:3548069:A:G	50	100	0.98	0.02505
7:3548524:A:G	50	100	1	0.0118
7:3548556:G:A	50	100	0.99	0.3905
7:3548666:G:A	50	100	0.98	0.2253
7:3548776:T:C	50	100	0.98	0.2326
7:3549204:C:T	50	100	0.98	0.2318
7:3549246:A:C	50	100	0.98	0.3598
7:3550102:G:A	50	98	0.9	0.04956
7:3550467:C:T	50	100	1	0.2781
7:3551016:T:C	50	100	1	0.2789
7:3551515:G:C	50	100	0.91	0.04212
7:3551701:G:T	50	100	1	0.2723
7:3552182:C:A	50	98	0.98	0.3775
7:3552311:G:T	50	100	0.97	0.02015
7:3552875:C:G	50	100	0.97	0.03232
7:3553933:G:A	50	100	0.88	0.03613
7:3554430:C:T	50	100	0.97	0.2224
7:3554440:G:C	50	100	0.96	0.0325
7:3554505:G:C	50	100	0.98	0.01344
7:3555027:C:T	50	100	1	0.2727
7:3555355:T:G	50	100	1	0.2858
7:3555486:G:C	50	100	0.98	0.01888
7:3555697:A:G	50	100	0.98	0.01852
7:3555963:C:T	50	100	1	0.2732
7:3556358:A:G	50	100	0.9	0.03159
7:3556615:T:G	50	98	0.96	0.2947
7:3556722:T:G	50	100	0.9	0.03304
7:3557316:C:G	50	100	0.98	0.01888
7:3557825:A:G	50	100	1	0.27
7:3558085:A:T	49	98	0.98	0.2464
7:3558281:C:T	50	100	1	0.27
7:3558650:C:T	50	98	1	0.2698
7:3558755:A:T	50	100	0.94	0.01997
7:3558763:A:C	50	100	0.96	0.1135
7:3558778:C:G	50	100	1	0.2705
7:3558949:A:G	50	100	1	0.2705
7:3559156:A:G	50	100	0.96	0.02269
7:3559344:C:T	50	100	0.91	0.04103
7:3559476:A:T	50	100	1	0.2702
7:3559567:G:T	50	100	0.94	0.02015
7:3559570:C:G	50	98	0.99	0.2255
7:3559593:C:T	50	98	0.99	0.04412
7:3559720:G:C	50	100	1	0.2774
7:3559911:C:G	50	100	0.94	0.02251
7:3559948:A:T	50	100	1	0.2702
7:3560049:A:G	50	100	0.99	0.01289
7:3560088:C:G	50	100	0.98	0.01362
7:3560208:C:G	50	100	0.98	0.2364
7:3560560:T:A	50	100	0.97	0.01834
7:3560962:G:A	50	100	0.98	0.3239
7:3561133:G:C	50	100	0.99	0.0374
7:3561346:G:A	50	100	1	0.2692
7:3561519:G:A	50	100	0.99	0.301
7:3561530:G:A	50	100	0.98	0.3337
7:3561605:C:T	50	100	1	0.01961
7:3562008:T:A	50	100	0.99	0.4188
7:3562716:G:A	50	100	0.99	0.3126
7:3563508:G:C	50	100	1	0.01144
7:3563690:A:G	50	100	0.98	0.03867
7:3563853:C:T	50	100	1	0.2525
7:3564097:G:C	50	100	1	0.02142
7:3564279:C:G	50	100	1	0.0216
7:3564445:C:T	50	96	1	0.02342
7:3565244:G:A	50	100	0.98	0.3408
7:3565290:A:G	50	100	0.81	0.01198
7:3565708:G:A	50	98	0.89	0.05011
7:3566312:C:G	50	100	1	0.1465
7:3566467:T:C	50	100	1	0.2852
7:3566706:C:T	50	100	1	0.2718
7:3566734:A:G	50	100	1	0.03849
7:3566780:A:T	50	100	0.79	0.01017
7:3567008:G:A	50	100	0.99	0.3328
7:3567264:C:T	50	100	0.99	0.3444
7:3567265:A:G	50	100	1	0.3322
7:3567539:A:G	50	100	1	0.01198
7:3567880:T:C	50	100	0.94	0.02469
7:3568573:T:C	50	100	0.95	0.03776
7:3568907:A:G	50	100	1	0.02669
7:3568945:A:T	50	100	1	0.02669
7:3569025:T:G	50	98	1	0.0118
7:3569863:G:A	50	98	0.98	0.09949
7:3570080:T:C	50	100	1	0.3371
7:3570189:G:C	50	98	0.99	0.2248
7:3570456:A:C	50	100	0.99	0.02324
7:3570458:G:C	50	100	0.99	0.3778
7:3570671:G:A	50	100	1	0.3791
7:3570732:C:T	50	100	0.99	0.3851
7:3570749:C:G	50	100	0.95	0.01162
7:3571057:C:A	50	100	1	0.335
7:3571265:C:T	50	100	1	0.3756
7:3571283:A:G	50	100	1	0.1685
7:3571533:G:C	50	100	1	0.2785
7:3571976:G:A	50	100	1	0.4159
7:3572789:G:A	50	100	1	0.2153
7:3573164:C:G	50	100	1	0.03958
7:3573213:C:G	50	100	0.99	0.4179
7:3573827:T:C	50	100	1	0.06318
7:3574035:G:T	50	100	1	0.3755
7:3574207:C:G	50	100	1	0.232
7:3574387:A:G	50	100	0.99	0.2204
7:3574605:A:G	50	100	0.9	0.03613
7:3574652:C:G	50	98	0.99	0.3813
7:3574654:C:G	50	100	0.95	0.03214
7:3575152:A:T	50	98	1	0.2358
7:3575408:C:T	50	98	0.99	0.3609
7:3575702:T:C	50	100	0.99	0.2318
7:3576068:A:G	50	100	0.95	0.02052
7:3576170:A:T	50	100	0.95	0.02033
7:3576397:T:C	50	100	0.96	0.02342
7:3576747:A:C	50	100	0.98	0.2398
7:3576981:C:A	50	100	0.98	0.1941
7:3577661:A:G	50	100	0.89	0.02397
7:3577782:A:G	50	100	0.98	0.2366
7:3578215:A:G	50	100	0.98	0.3684
7:3578364:G:A	50	100	0.99	0.4697
7:3578373:C:G	50	100	0.92	0.01307
7:3578511:G:A	50	100	1	0.1035
7:3579195:T:G	50	100	0.99	0.2137
7:3579527:A:C	50	100	0.98	0.2304
7:3579666:T:C	50	100	0.99	0.4354
7:3579707:C:G	50	100	1	0.02651
7:3580131:A:C	50	100	0.98	0.2186
7:3580744:G:A	50	100	1	0.02106
7:3581392:A:G	50	100	0.93	0.03105
7:3581530:A:G	50	100	1	0.0167
7:3581677:C:T	50	100	0.98	0.2377
7:3582447:A:G	49	100	1	0.01253
7:3583262:C:T	50	100	1	0.03613
7:3583376:C:G	50	100	0.99	0.1899
7:3584419:A:G	50	100	0.99	0.3248
7:3584606:G:A	50	100	0.98	0.0354
7:3584827:C:T	50	100	1	0.03068
7:3585751:C:T	50	100	0.93	0.03105
7:3586416:G:A	50	98	1	0.3696
7:3586467:G:T	50	100	1	0.1585
7:3586759:A:C	50	100	0.95	0.01325
7:3586801:A:G	50	100	0.98	0.03903
7:3586939:G:T	50	100	0.9	0.03867
7:3587128:C:G	50	100	0.99	0.1494
7:3587676:T:G	50	100	0.99	0.02959
7:3587738:C:T	50	100	0.99	0.3642
7:3587759:A:G	50	100	0.95	0.01398
7:3587898:T:A	50	100	1	0.04031
7:3588167:T:C	50	100	0.99	0.2958
7:3588209:A:G	50	100	0.99	0.4023
7:3588395:G:A	50	100	1	0.02288
7:3588933:T:C	50	98	0.98	0.3996
7:3589406:C:T	50	100	0.99	0.4444
7:3589409:G:C	50	100	1	0.01253
7:3590640:T:C	50	98	0.99	0.3771
7:3590717:A:C	50	100	0.99	0.3804
7:3590903:T:C	50	100	0.99	0.4181
7:3590927:C:G	50	100	1	0.02342
7:3591439:G:A	50	100	1	0.02342
7:3591483:T:C	50	100	1	0.2023
7:3591960:C:T	50	100	0.97	0.02869
7:3592489:C:T	50	100	0.98	0.05828
7:3592560:G:C	50	100	0.98	0.03577
7:3592927:C:T	50	98	0.98	0.1848
7:3593379:C:G	50	100	0.98	0.03577
7:3593385:C:T	50	100	0.99	0.1743
7:3594354:T:A	50	100	0.98	0.04103
7:3594601:G:A	50	100	1	0.1585
7:3594630:C:T	50	100	0.99	0.2012
7:3595079:A:T	50	100	1	0.3175
7:3595135:T:G	49	100	1	0.1581
7:3595265:A:G	50	100	0.97	0.04103
7:3595473:T:C	50	100	0.99	0.1924
7:3595499:G:C	50	100	1	0.1601
7:3595550:A:G	50	100	1	0.1587
7:3595692:A:G	49	98	1	0.1623
7:3595752:C:T	50	98	1	0.01289
7:3595788:A:C	50	98	1	0.1587
7:3595792:C:T	49	100	0.98	0.01344
7:3595797:C:A	49	100	0.98	0.04103
7:3595854:A:C	49	98	0.62	0.02251
7:3596125:G:C	50	100	0.91	0.01344
7:3596188:C:T	50	100	0.98	0.04103
7:3596240:T:A	50	100	0.98	0.2012
7:3596325:A:T	50	100	0.98	0.04103
7:3596358:C:A	50	98	0.98	0.1574
7:3596424:A:G	50	100	1	0.02378
7:3596530:C:T	50	100	0.99	0.2013
7:3596544:G:A	50	100	0.99	0.2006
7:3596597:G:T	50	100	0.99	0.2013
7:3596826:A:G	50	100	0.99	0.1921
7:3596882:G:A	50	98	1	0.04285
7:3596949:C:A	50	100	1	0.1959
7:3597052:T:C	50	100	1	0.2122
7:3597112:T:C	50	100	1	0.04285
7:3597350:C:T	50	100	0.99	0.1959
7:3597865:A:G	50	100	0.99	0.2032
7:3597887:G:C	50	100	1	0.0463
7:3598174:G:A	50	100	1	0.04267
7:3598713:G:A	50	98	0.99	0.409
7:3598741:C:A	50	100	1	0.04103
7:3598755:C:A	50	98	1	0.2052
7:3598757:C:G	50	100	1	0.1963
7:3598810:G:C	50	100	1	0.2551
7:3598915:C:T	50	100	1	0.4052
7:3599030:C:G	50	100	1	0.04103
7:3599341:C:T	49	100	1	0.4052
7:3599344:C:A	49	100	1	0.4052
7:3599383:A:G	50	100	1	0.01416
7:3599432:C:T	50	100	1	0.1973
7:3599448:T:C	50	98	0.99	0.4087
7:3599535:C:G	50	100	0.98	0.03794
7:3599852:A:G	50	100	1	0.2569
7:3599892:T:C	50	100	1	0.3215
7:3599914:C:G	50	98	1	0.2422
7:3599980:G:A	50	100	1	0.2509
7:3600066:G:A	50	100	1	0.2475
7:3600151:T:A	50	98	0.98	0.1921
7:3600155:C:G	50	100	1	0.3987
7:3600170:C:A	50	100	1	0.2052
7:3600310:G:A	50	100	1	0.205
7:3600406:C:T	50	100	1	0.2509
7:3600512:G:A	50	100	1	0.2475
7:3600537:T:G	50	98	0.98	0.1934
7:3600615:C:T	50	100	1	0.205
7:3600616:G:A	50	100	1	0.03577
7:3600649:C:T	50	100	1	0.2509
7:3600661:A:G	50	100	1	0.2511
7:3600712:T:C	50	100	1	0.2509
7:3600769:C:T	50	100	1	0.2041
7:3601117:C:G	50	100	1	0.264
7:3602012:C:T	50	100	1	0.02487
7:3602041:A:T	50	100	1	0.2453
7:3602127:A:G	50	100	1	0.2451
7:3602162:C:G	50	96	1	0.2061
7:3602366:T:C	50	98	1	0.209
7:3602549:T:G	50	100	1	0.1964
7:3602585:T:C	50	96	1	0.2137
7:3602618:G:A	50	96	0.98	0.1442
7:3602644:T:G	50	98	1	0.3215
7:3602765:C:G	50	96	1	0.2502
7:3603158:G:A	45	80	1	0.4468
7:3603182:G:T	41	85.4	1	0.3159
7:3603432:C:G	49	91.8	1	0.1964
7:3603442:G:C	48	91.7	1	0.2128
7:3603460:C:G	49	91.8	1	0.1966
7:3603526:T:C	50	100	1	0.01961
7:3603590:G:A	50	100	0.95	0.01816
7:3603698:G:A	50	100	1	0.4448
7:3603733:C:G	50	100	0.96	0.01743
7:3603870:T:G	50	98	0.97	0.1614
7:3604112:G:A	50	100	1	0.04593
7:3604230:A:G	50	100	1	0.04611
7:3604566:T:C	50	100	1	0.0236
7:3604671:T:C	50	100	1	0.3115
7:3605143:G:C	50	100	1	0.02342
7:3605313:A:C	50	100	1	0.1964
7:3605524:G:A	50	100	1	0.4399
7:3605540:G:A	50	100	1	0.02342
7:3605666:A:G	50	100	0.95	0.01761
7:3605860:T:C	50	100	0.99	0.2041
7:3606506:T:G	50	100	1	0.01271
7:3606697:G:T	50	98	0.98	0.159
7:3607147:G:A	50	98	0.91	0.02669
7:3607296:C:T	50	100	0.7	0.02142
7:3607406:A:C	50	100	1	0.04121
7:3607546:T:A	50	100	1	0.0443
7:3607640:T:C	50	100	1	0.319
7:3607939:C:T	50	100	1	0.04267
7:3607992:T:C	50	100	1	0.04103
7:3608068:G:A	50	98	1	0.01053
7:3608259:A:C	50	100	1	0.319
7:3608279:A:G	50	96	0.87	0.03286
7:3608333:T:C	50	100	0.99	0.03631
7:3608354:A:C	50	100	1	0.04103
7:3608398:A:G	50	100	1	0.04103
7:3608624:T:C	50	98	0.98	0.01271
7:3608649:G:C	50	100	1	0.04103
7:3608736:G:A	50	100	0.99	0.04557
7:3608777:C:G	50	100	1	0.04103
7:3608784:A:G	50	100	1	0.04103
7:3608851:A:C	50	100	1	0.3126
7:3608858:A:C	50	100	1	0.04103
7:3609247:A:G	50	100	1	0.04103
7:3609454:G:A	50	100	1	0.04103
7:3609496:T:G	50	100	0.99	0.04557
7:3609739:T:C	50	100	1	0.04103
7:3610343:G:A	50	100	1	0.04121
7:3610475:A:G	50	100	1	0.02778
7:3610620:A:T	50	100	1	0.04103
7:3610853:T:C	50	100	1	0.2576
7:3610997:T:G	50	100	0.85	0.01797
7:3611053:G:A	50	100	1	0.04103
7:3611162:T:C	50	100	1	0.06245
7:3611221:G:T	50	98	1	0.04866
7:3611282:C:G	50	100	1	0.02397
7:3611413:A:G	50	100	0.96	0.04139
7:3611447:C:G	50	100	1	0.01017
7:3611578:A:G	50	100	0.99	0.04121
7:3611580:A:G	50	100	0.99	0.02451
7:3611761:C:G	50	100	0.99	0.04103
7:3611787:C:G	50	100	0.99	0.1877
7:3612010:C:G	50	100	1	0.02397
7:3612118:C:A	50	100	0.98	0.04103
7:3612378:A:G	50	100	0.97	0.02342
7:3612390:C:T	50	100	1	0.376
7:3612864:T:C	50	100	0.98	0.02433
7:3613075:A:G	50	98	0.98	0.1906
7:3613325:C:G	50	100	1	0.02633
7:3613437:T:C	50	100	1	0.03994
7:3613738:A:G	50	100	1	0.02487
7:3613777:A:G	50	98	1	0.3529
7:3613818:C:T	50	98	1	0.35
7:3613830:A:G	50	100	1	0.3054
7:3614083:T:G	50	100	1	0.03994
7:3614237:G:A	50	100	0.99	0.02433
7:3614591:G:T	50	100	1	0.337
7:3614601:T:A	50	100	1	0.02487
7:3615160:G:C	50	100	0.96	0.04357
7:3615168:G:C	50	100	0.97	0.3237
7:3615405:C:T	50	100	0.98	0.3034
7:3615687:C:G	50	100	1	0.02505
7:3616433:A:C	50	100	1	0.3983
7:3616769:A:G	50	100	1	0.02996
7:3616924:T:G	50	100	0.99	0.02941
7:3617320:T:C	50	100	1	0.02996
7:3617519:T:G	50	100	1	0.4014
7:3617681:C:T	50	100	1	0.06137
7:3617731:A:G	50	100	1	0.03994
7:3617780:G:C	50	100	1	0.02596
7:3617891:A:G	50	100	0.99	0.01961
7:3617945:C:T	50	100	1	0.279
7:3618101:G:T	50	100	1	0.02596
7:3618334:T:C	50	100	1	0.4851
7:3619200:G:A	50	100	1	0.02524
7:3619276:G:C	50	100	1	0.03994
7:3619737:T:A	50	100	1	0.3266
7:3619785:T:G	50	100	1	0.04557
7:3619874:G:C	50	100	1	0.04012
7:3619898:A:G	50	100	1	0.3034
7:3620002:G:C	50	100	0.97	0.01325
7:3620069:G:C	50	100	1	0.1224
7:3620138:C:T	50	100	1	0.03994
7:3620374:C:G	50	100	0.89	0.01053
7:3620443:C:G	50	100	1	0.01761
7:3620517:T:G	50	100	1	0.3248
7:3620633:G:T	50	100	1	0.2295
7:3620708:A:G	50	100	1	0.03994
7:3620773:G:A	50	100	1	0.03994
7:3620832:C:G	50	100	0.98	0.244
7:3621286:C:G	50	100	1	0.354
7:3621401:T:A	50	100	1	0.3248
7:3621622:A:G	50	100	1	0.2297
7:3621766:G:T	50	100	1	0.2268
7:3621781:C:G	50	100	1	0.01325
7:3621844:A:T	50	100	1	0.3014
7:3622038:G:A	50	100	1	0.03994
7:3622069:G:A	50	100	1	0.04575
7:3622275:C:T	50	100	1	0.3342
7:3622414:G:A	50	100	1	0.2291
7:3622547:G:A	50	100	1	0.04575
7:3622569:A:C	50	100	0.98	0.3275
7:3622619:C:G	50	100	1	0.01053
7:3622640:C:G	50	100	0.95	0.01888
7:3623080:C:T	50	100	0.93	0.0216
7:3623138:G:A	50	100	1	0.3317
7:3623228:T:G	50	100	1	0.03994
7:3623328:A:G	50	100	0.9	0.01471
7:3623442:T:G	50	100	1	0.03976
7:3623807:A:G	50	100	0.89	0.01017
7:3623851:T:C	50	100	1	0.03976
7:3624072:C:T	50	100	0.96	0.02633
7:3624245:C:T	50	100	1	0.03976
7:3624630:G:A	50	100	1	0.03976
7:3624988:A:G	50	100	1	0.04503
7:3625183:G:A	50	100	0.99	0.01325
7:3625408:C:G	50	100	1	0.2315
7:3625578:G:C	50	100	1	0.3742
7:3626262:A:T	50	100	1	0.04775
7:3626596:A:G	49	100	1	0.3237
7:3626609:C:G	50	100	1	0.04357
7:3626621:G:C	50	100	1	0.02651
7:3626761:G:C	50	100	1	0.2249
7:3627143:C:G	50	100	1	0.04938
7:3627351:A:G	50	100	1	0.2411
7:3627563:G:C	50	100	1	0.04303
7:3628147:T:G	50	100	1	0.04375
7:3628178:A:G	50	100	1	0.02614
7:3628288:C:T	50	100	0.99	0.2295
7:3628352:T:C	50	100	0.98	0.01961
7:3628627:A:G	50	100	1	0.2785
7:3628640:A:G	50	98	1	0.3546
7:3628979:T:A	50	100	0.97	0.04176
7:3629031:A:G	50	100	1	0.2318
7:3629070:A:G	50	100	1	0.3753
7:3629135:G:A	50	100	1	0.3342
7:3629194:G:A	50	100	1	0.2295
7:3629437:C:T	50	100	1	0.02651
7:3629809:G:T	50	100	1	0.04357
7:3629865:C:G	50	100	1	0.04739
7:3630238:A:C	50	100	1	0.04357
7:3630506:C:T	50	100	1	0.2291
7:3630701:G:A	50	98	0.99	0.1763
7:3630976:C:T	50	100	1	0.3747
7:3631028:G:A	50	100	1	0.02033
7:3631261:T:G	50	100	1	0.01816
7:3631449:G:A	50	100	1	0.04285
7:3631659:A:G	50	100	1	0.2291
7:3631687:G:T	50	100	0.99	0.2286
7:3631908:T:C	50	100	1	0.4232
7:3632095:G:C	50	100	0.99	0.2288
7:3632242:A:G	50	100	1	0.23
7:3632626:A:C	50	100	1	0.01398
7:3632674:G:A	50	98	1	0.2277
7:3632843:G:C	50	100	1	0.01053
7:3632853:G:A	50	100	1	0.4187
7:3632968:C:T	50	100	1	0.4187
7:3633196:T:A	50	100	1	0.04267
7:3633255:C:T	50	100	1	0.4201
7:3633273:A:C	50	100	1	0.3727
7:3633584:C:T	50	100	1	0.2291
7:3633837:G:T	50	100	0.99	0.3455
7:3634024:T:A	50	98	1	0.1051
7:3634219:C:T	50	100	1	0.2438
7:3634747:A:G	50	100	1	0.02669
7:3635040:C:T	50	100	1	0.01271
7:3635073:G:C	50	100	0.99	0.4181
7:3635411:T:G	50	100	0.97	0.01289
7:3635842:A:G	50	100	1	0.04357
7:3636152:A:G	50	100	1	0.02651
7:3636178:C:A	50	100	1	0.02651
7:3636370:C:A	50	96	0.99	0.3299
7:3636488:T:G	50	100	0.99	0.2308
7:3636570:C:T	50	98	1	0.1064
7:3636831:C:T	50	100	0.99	0.413
7:3636941:G:T	50	100	0.99	0.3696
7:3637001:A:G	50	100	0.99	0.3435
7:3637088:T:C	49	81.6	0.96	0.4533
7:3637090:T:C	49	91.8	0.88	0.02487
7:3637103:G:A	50	96	0.99	0.3072
7:3637111:G:A	50	98	1	0.3435
7:3637120:G:C	50	98	0.99	0.3433
7:3637210:G:T	50	100	1	0.02651
7:3637227:A:G	50	98	0.99	0.3433
7:3637312:G:A	50	100	0.97	0.0187
7:3637797:A:C	50	100	1	0.3286
7:3638034:C:T	50	100	1	0.02651
7:3638035:G:T	50	100	1	0.04248
7:3638317:A:C	50	100	1	0.2422
7:3638405:G:C	50	96	1	0.3308
7:3638711:C:G	48	97.9	1	0.3727
7:3638796:T:C	50	98	1	0.378
7:3638797:T:A	50	98	1	0.04303
7:3638882:A:G	50	98	1	0.3321
7:3639616:C:T	50	100	1	0.04702
7:3639761:A:G	50	100	1	0.0423
7:3639777:A:G	50	100	0.9	0.03232
7:3639890:C:T	50	100	1	0.0423
7:3640125:T:C	50	100	1	0.2832
7:3640166:T:C	50	100	1	0.3315
7:3640345:C:G	50	100	1	0.3384
7:3640498:A:G	50	100	1	0.04303
7:3640740:G:A	50	100	1	0.04811
7:3640760:C:T	50	100	1	0.0423
7:3640832:C:T	50	100	1	0.3301
7:3640981:G:A	50	100	1	0.03304
7:3641320:A:C	50	100	1	0.3669
7:3641373:T:C	50	100	1	0.05047
7:3641501:C:T	50	100	1	0.01325
7:3641983:C:G	50	100	0.94	0.03413
7:3642854:C:T	50	100	1	0.2293
7:3643089:C:G	50	98	1	0.2564
7:3643172:G:A	48	100	1	0.04811
7:3643297:C:T	49	100	1	0.23
7:3643477:C:T	49	100	0.93	0.02451
7:3643500:A:T	50	100	0.99	0.4272
7:3643510:T:C	50	100	0.96	0.05301
7:3643515:C:T	48	97.9	0.99	0.3244
7:3643526:G:A	48	97.9	0.99	0.3386
7:3643836:C:A	50	100	1	0.04811
7:3643964:G:C	50	98	1	0.3725
7:3643987:T:C	50	100	1	0.01743
7:3644263:A:G	50	100	1	0.215
7:3644291:A:G	50	96	1	0.2028
7:3644295:A:G	50	98	1	0.3747
7:3644507:G:A	50	100	0.99	0.421
7:3644551:A:G	50	100	0.94	0.01834
7:3644733:A:C	50	98	1	0.3711
7:3644802:A:G	44	86.4	0.83	0.1843
7:3644969:G:A	50	100	1	0.03304
7:3645177:A:T	50	98	1	0.3052
7:3645383:G:A	50	98	1	0.4699
7:3645777:G:A	50	100	1	0.2155
7:3645822:A:G	50	100	1	0.05392
7:3645864:A:T	50	98	0.96	0.1289
7:3645969:C:G	50	100	0.99	0.0345
7:3646146:C:T	50	98	1	0.2004
7:3646782:G:A	50	98	1	0.4695
7:3646858:T:A	50	98	1	0.4695
7:3646963:G:C	50	100	1	0.05428
7:3646972:T:C	50	100	1	0.05428
7:3646979:T:C	50	100	1	0.05428
7:3646994:A:C	50	100	0.97	0.01416
7:3647380:C:T	50	98	1	0.2162
7:3647464:A:G	50	100	1	0.05428
7:3647500:C:A	50	100	1	0.2164
7:3647537:G:A	50	100	1	0.3146
7:3647580:C:G	50	100	1	0.05428
7:3647602:G:C	50	98	0.99	0.124
7:3647649:C:T	50	100	0.97	0.173
7:3647910:C:T	50	100	1	0.04285
7:3648294:G:A	50	98	1	0.4847
7:3648482:T:C	50	100	1	0.2177
7:3648551:T:C	50	100	0.96	0.0305
7:3648815:A:G	50	100	0.99	0.2367
7:3648867:T:C	50	100	0.96	0.0305
7:3649421:C:T	50	100	0.73	0.01289
7:3649770:C:T	50	100	0.99	0.1797
7:3649875:G:C	50	100	1	0.0276
7:3649940:T:G	50	100	0.99	0.232
7:3649997:T:C	50	100	1	0.0276
7:3650008:T:G	50	100	1	0.01253
7:3650029:G:A	50	100	1	0.4842
7:3650074:G:A	50	100	0.9	0.01216
7:3650726:A:G	50	100	1	0.2179
7:3651012:C:T	50	100	1	0.23
7:3651067:C:G	50	100	1	0.01416
7:3651211:A:G	50	100	1	0.2603
7:3651225:C:T	50	100	1	0.01416
7:3651356:G:A	50	100	1	0.2963
7:3651647:A:G	50	100	1	0.2175
7:3651861:G:A	50	100	0.86	0.02233
7:3651864:C:A	50	100	1	0.01253
7:3652180:G:A	50	100	0.96	0.02941
7:3652320:G:C	50	100	1	0.2155
7:3652596:G:A	50	98	0.93	0.02124
7:3652624:G:C	50	100	1	0.3424
7:3652945:T:A	50	100	1	0.2309
7:3652963:C:T	50	98	0.95	0.04139
7:3653031:A:G	50	100	0.99	0.3553
7:3653077:C:T	50	100	1	0.2273
7:3653343:T:C	50	100	1	0.3428
7:3653855:T:A	50	100	0.95	0.01816
7:3653925:G:C	50	100	1	0.2289
7:3654057:A:T	50	100	1	0.3588
7:3654126:G:A	50	100	0.96	0.01325
7:3654334:C:T	50	100	1	0.2179
7:3654409:C:A	50	100	1	0.2291
7:3654773:G:A	50	100	0.96	0.03014
7:3655044:G:C	49	98	1	0.3573
7:3655385:A:G	48	100	1	0.2315
7:3655477:A:G	40	100	0.87	0.01071
7:3655493:A:G	35	97.1	0.9	0.01053
7:3655497:A:G	32	90.6	0.89	0.05846
7:3656042:C:T	50	100	0.99	0.262
7:3656077:G:A	50	100	1	0.3929
7:3656155:C:T	50	100	0.99	0.262
7:3656789:G:A	50	100	1	0.02633
7:3656816:C:T	50	100	0.99	0.2037
7:3656833:C:T	50	98	1	0.3368
7:3656893:G:A	50	100	0.99	0.2992
7:3656969:A:C	49	100	1	0.3952
7:3657222:G:A	50	100	0.99	0.2042
7:3657251:T:G	50	100	0.99	0.04285
7:3657656:G:C	50	100	0.99	0.2023
7:3657773:A:G	50	100	0.99	0.4119
7:3657789:A:G	50	100	0.98	0.3509
7:3657903:C:T	50	100	1	0.02633
7:3658016:C:T	50	100	1	0.02633
7:3658651:A:G	50	100	0.98	0.358
7:3658657:G:T	50	98	0.98	0.2046
7:3658721:C:T	50	100	1	0.05247
7:3658723:T:G	50	100	1	0.1993
7:3658750:G:A	50	96	1	0.01216
7:3659034:G:A	50	100	1	0.02633
7:3659128:T:C	50	100	0.98	0.2389
7:3659442:C:G	50	100	1	0.05247
7:3659514:G:T	50	100	0.99	0.3028
7:3659579:C:G	50	100	0.98	0.358
7:3659975:G:A	50	100	0.99	0.4063
7:3660028:T:C	50	100	1	0.3958
7:3660087:C:T	50	100	1	0.01688
7:3660295:A:G	50	100	0.99	0.358
7:3660708:C:T	50	100	1	0.1412
7:3660720:C:T	50	100	0.99	0.3588
7:3660925:T:C	50	100	1	0.02651
7:3661128:C:G	50	100	0.99	0.1995
7:3661238:G:A	50	100	0.99	0.4005
7:3661264:G:C	50	98	1	0.4001
7:3661342:A:C	50	100	0.99	0.2377
7:3661365:T:G	50	100	1	0.3936
7:3661500:G:C	50	100	1	0.01725
7:3661758:C:G	50	100	0.99	0.2304
7:3661811:A:C	50	100	0.99	0.232
7:3661822:C:T	50	100	0.99	0.2322
7:3661867:A:G	50	100	0.99	0.3655
7:3661888:A:G	50	100	0.99	0.3624
7:3662008:A:G	50	100	1	0.0532
7:3662014:T:C	50	100	0.99	0.232
7:3662035:G:C	50	100	1	0.1405
7:3662038:T:C	50	100	1	0.1403
7:3662042:T:C	49	100	1	0.01416
7:3662240:C:T	50	100	0.99	0.2309
7:3662244:A:G	50	100	0.99	0.2322
7:3662299:C:A	50	100	0.99	0.1986
7:3662345:G:A	50	100	0.99	0.2017
7:3662543:G:A	50	100	0.98	0.02941
7:3662696:A:G	50	100	1	0.03032
7:3662923:C:T	50	100	1	0.05301
7:3663473:A:G	50	100	1	0.4029
7:3663556:G:C	50	100	1	0.4029
7:3663751:G:C	50	100	1	0.4029
7:3663754:G:A	50	100	1	0.4029
7:3663773:T:G	50	100	1	0.4027
7:3663806:A:G	50	100	1	0.06155
7:3663809:C:G	50	100	1	0.4078
7:3663860:G:T	50	100	1	0.01725
7:3663869:A:G	50	100	1	0.02796
7:3664043:T:A	50	100	1	0.3066
7:3664191:C:T	50	100	1	0.4027
7:3664242:C:T	50	100	1	0.4025
7:3664627:C:A	50	100	0.99	0.04321
7:3664632:T:C	50	100	1	0.4025
7:3664638:G:C	50	100	0.98	0.03068
7:3664718:C:T	50	100	0.99	0.2298
7:3664733:C:G	50	100	1	0.02796
7:3664773:A:G	50	100	1	0.4027
7:3664846:G:C	50	100	1	0.402
7:3665307:A:G	50	100	1	0.4087
7:3665327:C:T	50	100	1	0.4078
7:3665425:T:A	50	100	0.99	0.3519
7:3665505:C:T	50	100	1	0.4012
7:3665723:C:T	50	98	0.95	0.3696
7:3665799:G:C	50	100	0.96	0.2006
7:3665832:G:C	50	100	0.97	0.02687
7:3665949:A:G	50	98	0.95	0.1794
7:3666008:T:C	50	98	0.98	0.4321
7:3666068:C:T	50	100	0.94	0.01816
7:3666192:T:C	50	100	0.99	0.1973
7:3666247:A:C	50	100	0.99	0.2451
7:3666262:T:G	50	100	1	0.0167
7:3666264:G:A	50	98	0.99	0.2166
7:3666301:G:T	50	100	1	0.4083
7:3666490:A:G	50	100	1	0.408
7:3667131:A:G	50	100	0.99	0.4112
7:3667136:T:G	50	100	0.99	0.4083
7:3667225:T:A	50	100	0.99	0.3426
7:3668095:A:G	50	100	0.99	0.4116
7:3668141:G:C	50	100	0.99	0.4116
7:3668253:C:A	50	100	1	0.4116
7:3668260:C:T	50	100	1	0.4114
7:3668418:C:T	50	100	0.99	0.3324
7:3668686:G:A	50	100	1	0.4109
7:3668730:G:T	50	100	1	0.0118
7:3668911:A:G	50	100	1	0.02741
7:3669308:G:T	50	100	0.99	0.2171
7:3669544:C:T	50	100	0.99	0.2179
7:3669859:T:G	50	100	1	0.4081
7:3670032:A:C	50	100	0.97	0.4277
7:3670125:T:A	50	100	1	0.02524
7:3670128:C:A	50	100	0.94	0.04412
7:3670949:T:C	50	100	1	0.4056
7:3671057:G:T	50	100	1	0.02923
7:3671119:T:C	50	100	0.99	0.2153
7:3671303:C:G	50	100	1	0.02887
7:3671627:G:T	50	100	1	0.4089
7:3671681:A:G	50	100	1	0.409
7:3671774:A:G	50	100	1	0.4056
7:3671991:A:G	50	100	1	0.4089
7:3672205:G:A	50	100	1	0.4087
7:3672208:G:A	50	100	1	0.2182
7:3672373:G:C	50	100	1	0.2159
7:3672540:A:G	50	100	1	0.03631
7:3672560:G:A	49	100	1	0.4532
7:3672642:T:A	48	100	0.9	0.01307
7:3672770:T:C	35	80	0.89	0.04975
7:3672794:T:A	34	91.2	0.7	0.05211
7:3673043:G:C	50	100	0.66	0.01271
7:3673112:C:T	50	100	0.99	0.3103
7:3673185:A:C	50	100	1	0.4083
7:3673279:C:T	50	100	1	0.4047
7:3673537:C:A	50	100	0.98	0.05265
7:3673562:T:G	50	100	1	0.4613
7:3673764:A:T	50	100	0.66	0.01271
7:3673939:A:T	50	100	0.88	0.03214
7:3674476:C:G	50	100	0.98	0.02887
7:3674506:C:G	50	100	1	0.4045
7:3674576:T:C	50	100	0.99	0.2898
7:3674723:T:G	50	100	0.99	0.2159
7:3674874:A:C	50	100	0.99	0.02887
7:3674961:G:C	50	100	0.99	0.199
7:3675100:T:C	50	100	0.99	0.3032
7:3675332:G:A	50	100	0.99	0.2186
7:3675374:C:T	50	100	1	0.3978
7:3675488:G:C	50	100	0.99	0.3034
7:3675518:A:G	50	100	1	0.1088
7:3675652:C:T	50	100	1	0.03268
7:3675786:C:T	50	100	0.98	0.04321
7:3676035:G:A	50	100	0.99	0.3978
7:3676155:C:T	50	100	0.92	0.0207
7:3676272:T:C	50	100	0.98	0.2173
7:3676278:G:C	50	100	0.98	0.2173
7:3676387:G:A	50	100	0.94	0.04775
7:3676814:C:T	50	100	0.96	0.3448
7:3677189:C:T	50	100	0.97	0.4966
7:3677260:A:T	50	98	0.97	0.06481
7:3677276:G:A	50	100	0.94	0.0158
7:3677501:A:C	50	100	0.99	0.02578
7:3677604:T:C	50	94	0.97	0.4617
7:3678188:G:A	50	98	0.98	0.3782
7:3678216:C:A	50	98	0.98	0.3016
7:3678419:A:G	50	100	0.97	0.2654
7:3678766:A:G	50	100	0.97	0.04793
7:3678785:G:T	50	98	0.98	0.3025
7:3679428:G:A	50	100	0.99	0.02215
7:3679471:G:C	50	98	1	0.2464
7:3679706:C:G	50	100	0.99	0.1058
7:3679887:A:T	50	100	0.99	0.2471
7:3679921:T:C	50	100	0.98	0.3401
7:3680050:G:A	50	100	0.98	0.05537
7:3680067:C:T	50	100	0.97	0.2386
7:3680207:C:T	50	100	0.97	0.01017
7:3680293:G:A	50	100	0.98	0.02251
7:3680485:A:G	50	100	0.99	0.4323
7:3680659:C:G	50	100	1	0.1069
7:3680845:T:G	50	100	0.98	0.2055
7:3680874:C:T	50	98	0.99	0.2553
7:3680875:G:A	50	100	1	0.05211
7:3680929:A:G	50	100	0.99	0.2476
7:3682440:C:T	50	98	0.99	0.2447
7:3682591:C:T	50	98	0.99	0.238
7:3682636:A:G	50	100	1	0.3085
7:3682654:C:T	50	100	0.98	0.03322
7:3682801:C:T	50	100	1	0.3057
7:3682912:T:C	49	100	0.99	0.2377
7:3683167:C:A	50	100	0.99	0.2446
7:3683247:C:G	50	100	0.97	0.1761
7:3683635:C:T	50	100	0.99	0.2455
7:3683644:T:C	50	100	0.99	0.06009
7:3683785:C:G	50	100	0.97	0.1752
7:3683930:C:G	50	100	0.96	0.02124
7:3684019:C:T	50	100	0.92	0.02669
7:3684021:T:C	50	100	0.99	0.2279
7:3684154:G:C	50	100	0.99	0.2435
7:3684260:C:A	50	100	0.99	0.2435
7:3684350:C:A	50	100	0.99	0.1821
7:3684716:C:G	50	100	0.84	0.01398
7:3684848:T:G	50	100	1	0.2338
7:3684867:A:G	50	100	1	0.3152
7:3685113:C:T	50	100	0.81	0.01924
7:3685214:T:A	50	78	0.96	0.2758
7:3685570:G:A	50	98	1	0.2636
7:3685804:C:T	50	100	1	0.2344
7:3686019:A:G	50	100	0.99	0.05465
7:3686116:C:T	50	100	0.98	0.1472
7:3686120:T:C	50	100	1	0.2382
7:3686490:A:G	50	100	0.98	0.1914
7:3686846:A:G	50	100	1	0.4283
7:3687387:A:T	50	100	1	0.3094
7:3687393:C:A	50	100	0.99	0.2603
7:3687429:A:G	50	100	1	0.2631
7:3687727:G:C	50	100	0.98	0.05973
7:3687747:G:A	50	100	1	0.238
7:3687803:G:A	50	100	1	0.3081
7:3687895:T:C	50	100	1	0.2338
7:3687967:A:G	50	100	1	0.238
7:3688126:T:C	50	100	0.99	0.2378
7:3688264:A:C	50	100	1	0.1162
7:3688361:C:T	50	98	1	0.429
7:3688429:A:G	50	100	0.98	0.06028
7:3688695:T:A	50	100	1	0.3304
7:3689249:A:G	50	100	0.99	0.4301
7:3689393:T:C	50	100	1	0.244
7:3689596:C:A	50	100	1	0.2397
7:3689605:A:G	50	100	0.99	0.4299
7:3689837:C:A	50	100	0.99	0.2062
7:3689925:A:G	50	100	0.99	0.2349
7:3690008:A:G	50	100	0.93	0.01743
7:3690417:G:C	50	100	0.98	0.1472
7:3690420:A:G	50	100	0.65	0.01416
7:3690664:A:G	50	100	1	0.3312
7:3690870:A:C	50	100	1	0.4279
7:3690965:A:C	50	100	1	0.3155
7:3691004:C:T	50	100	0.99	0.2328
7:3691277:G:A	50	100	1	0.4285
7:3691320:G:A	50	98	0.92	0.01235
7:3691619:C:T	50	100	0.99	0.2447
7:3691697:C:T	50	100	1	0.3194
7:3691808:A:G	50	100	0.99	0.4323
7:3692394:G:C	50	100	0.99	0.2436
7:3692442:A:G	50	100	0.99	0.01162
7:3692621:G:T	50	100	0.99	0.2609
7:3692799:G:A	50	100	1	0.3076
7:3692839:C:T	50	100	1	0.2593
7:3692849:G:A	50	100	1	0.3192
7:3693135:A:G	50	100	1	0.3083
7:3693239:G:A	50	100	1	0.4325
7:3693659:T:A	50	100	0.99	0.309
7:3693726:C:G	50	100	0.99	0.065
7:3693833:G:C	50	100	0.99	0.3099
7:3693837:C:G	50	100	0.99	0.1155
7:3693876:T:G	50	100	0.99	0.3036
7:3693881:G:A	50	100	0.99	0.3101
7:3693995:C:T	50	100	1	0.2502
7:3694038:G:A	50	100	0.99	0.1251
7:3694103:G:A	50	100	1	0.2502
7:3694132:C:T	50	100	0.72	0.02796
7:3694221:A:G	50	100	0.99	0.2502
7:3694452:G:A	50	100	0.99	0.2502
7:3694647:A:G	50	100	0.99	0.4542
7:3694789:G:A	50	98	0.94	0.1745
7:3695028:G:A	50	100	0.99	0.2687
7:3695066:A:G	50	98	0.98	0.4138
7:3695605:T:C	50	98	0.99	0.2642
7:3695803:T:G	50	100	0.99	0.2687
7:3695869:T:A	50	100	0.94	0.01089
7:3696224:C:T	50	100	0.99	0.2654
7:3696622:A:C	49	100	0.99	0.2823
7:3696955:C:T	49	100	0.99	0.2796
7:3697119:C:T	50	100	0.99	0.2651
7:3697156:T:C	50	100	0.98	0.06445
7:3697157:G:C	50	100	0.98	0.2651
7:3697310:G:A	50	100	0.99	0.2832
7:3697775:C:T	50	98	0.97	0.26
7:3697826:A:T	50	98	0.97	0.2674
7:3698455:A:G	50	96	0.72	0.09532
7:3698492:A:T	50	100	0.99	0.01961
7:3698500:C:G	50	96	0.83	0.06354
7:3698515:C:T	50	92	0.63	0.2237
7:3698617:G:A	50	98	0.8	0.05156
7:3698890:G:T	50	100	0.85	0.01434
7:3699570:A:T	50	100	1	0.02996
7:3699598:G:C	50	100	0.97	0.0906
7:3699928:A:G	50	100	0.99	0.03032
7:3700192:A:C	50	100	0.86	0.01852
7:3700220:C:T	50	100	0.98	0.01888
7:3700470:C:G	50	100	0.97	0.157
7:3700633:G:A	50	100	0.98	0.1024
7:3701048:G:A	50	98	0.94	0.01107
7:3701499:G:C	50	98	0.98	0.08805
7:3701939:A:G	50	98	1	0.02814
7:3702297:C:G	50	100	0.97	0.08751
7:3702426:G:A	50	100	0.99	0.01961
7:3702588:C:T	50	100	0.94	0.03214
7:3703125:A:G	50	100	0.89	0.02269
7:3703923:A:G	50	100	0.97	0.1848
7:3704063:C:T	50	98	0.98	0.08842
7:3705205:T:C	50	98	1	0.03014
7:3705423:G:C	49	100	0.96	0.03794
7:3706431:T:C	50	100	0.95	0.03794
7:3706625:A:G	50	100	0.99	0.122
7:3707203:T:C	50	100	0.98	0.1253
7:3707598:G:C	50	100	0.99	0.1843
7:3707602:G:A	50	98	0.99	0.1215
7:3707686:A:G	50	100	0.85	0.01107
7:3707717:A:T	50	98	0.97	0.01289
7:3707861:T:G	50	100	0.97	0.03268
7:3708659:G:A	45	100	0.92	0.0354
7:3708883:A:T	50	100	0.99	0.01943
7:3708965:C:A	50	100	0.95	0.03595
7:3709001:T:G	50	100	0.99	0.0207
7:3709084:T:C	50	100	0.95	0.03359
7:3709454:T:C	50	100	0.96	0.03704
7:3710107:T:C	50	100	1	0.1255
7:3710421:G:A	50	100	0.99	0.1748
7:3710554:G:T	50	100	0.99	0.1727
7:3710625:C:G	50	100	0.99	0.1578
7:3710656:T:G	50	100	0.96	0.03359
7:3710660:T:C	50	100	0.99	0.1596
7:3710923:C:T	50	100	0.99	0.1592
7:3710997:A:G	50	100	0.96	0.0305
7:3711071:T:C	50	100	0.99	0.1596
7:3711072:A:G	50	100	0.96	0.03359
7:3711467:A:G	50	100	1	0.1977
7:3712031:C:G	50	100	0.98	0.04285
7:3712363:C:A	50	100	1	0.122
7:3712567:T:A	50	100	1	0.04067
7:3712672:A:C	50	100	0.88	0.01107
7:3712817:A:T	50	100	1	0.09586
7:3713058:G:C	50	100	1	0.1262
7:3713235:G:C	50	100	1	0.01852
7:3713243:G:A	50	100	1	0.189
7:3713421:G:A	50	100	0.96	0.01725
7:3713913:G:A	50	100	0.92	0.02542
7:3714134:C:A	50	100	1	0.1238
7:3714320:C:T	50	100	0.98	0.3716
7:3714637:G:A	50	100	1	0.03359
7:3714690:G:C	50	100	1	0.03141
7:3714714:C:A	50	98	0.97	0.4668
7:3715021:C:T	50	98	0.94	0.1529
7:3715459:A:C	50	100	1	0.03141
7:3715643:G:C	50	100	1	0.1244
7:3716323:C:A	50	100	1	0.03177
7:3716622:G:A	50	100	1	0.03359
7:3716715:C:T	50	100	1	0.1897
7:3717011:A:G	50	100	1	0.1218
7:3717095:C:T	50	100	1	0.01344
7:3717151:C:G	49	100	1	0.01017
7:3717364:G:A	50	100	0.99	0.03377
7:3717443:C:G	50	100	0.98	0.02106
7:3717642:G:A	50	100	1	0.03177
7:3717837:A:G	50	100	1	0.1216
7:3718228:G:A	50	100	1	0.03341
7:3718833:G:C	50	100	1	0.04158
7:3718919:G:A	50	100	1	0.02378
7:3719376:G:C	50	100	1	0.1988
7:3719697:G:C	50	100	1	0.01344
7:3719804:C:G	50	100	1	0.1249
7:3719953:G:A	50	100	0.96	0.01652
7:3719992:A:G	50	100	1	0.03976
7:3720253:G:C	50	100	1	0.1828
7:3720567:G:A	50	100	1	0.03341
7:3721356:C:A	50	96	0.95	0.3286
7:3721435:T:C	50	100	1	0.01144
7:3722376:C:T	50	100	1	0.0138
7:3722597:T:G	50	100	0.99	0.1796
7:3722691:G:C	50	100	1	0.1984
7:3722869:C:T	50	100	1	0.1389
7:3723038:A:G	50	100	0.92	0.0158
7:3723409:A:G	50	100	1	0.1247
7:3723514:C:A	50	100	1	0.1836
7:3723552:C:T	50	100	0.96	0.01452
7:3723857:T:C	50	98	0.92	0.173
7:3723951:G:T	43	93	0.6	0.0236
7:3723975:G:A	48	100	0.74	0.01834
7:3724216:T:C	50	100	1	0.217
7:3724709:G:C	50	98	0.98	0.2001
7:3725372:A:G	50	100	0.99	0.1908
7:3725515:A:T	50	100	0.99	0.1845
7:3725527:A:G	50	100	1	0.0256
7:3725580:G:A	50	98	0.97	0.0423
7:3725987:C:G	50	100	1	0.0236
7:3726076:C:G	50	100	1	0.02233
7:3726382:G:A	50	100	0.95	0.04648
7:3726435:T:C	50	100	1	0.01017
7:3726573:A:T	50	100	0.99	0.1006
7:3726638:C:A	50	96	0.97	0.2119
7:3726990:T:C	50	100	0.99	0.1839
7:3727187:A:G	50	100	0.97	0.2033
7:3727335:G:C	50	100	1	0.01507
7:3727598:C:T	50	100	0.98	0.01489
7:3727706:G:A	50	100	0.99	0.01307
7:3727983:G:A	50	100	0.9	0.01979
7:3728644:C:T	50	98	0.97	0.07516
7:3728686:T:A	50	100	1	0.1806
7:3728851:C:G	50	100	0.95	0.06699
7:3728930:T:G	50	98	0.96	0.2322
7:3728974:T:C	50	100	1	0.05465
7:3729464:A:T	50	100	0.91	0.03613
7:3729566:A:G	50	100	1	0.1115
7:3729799:T:G	50	100	1	0.05447
7:3730179:C:G	50	98	0.93	0.06845
7:3730394:C:G	50	100	1	0.02397
7:3730623:G:C	50	100	0.95	0.01307
7:3730969:T:C	50	100	1	0.01489
7:3731445:T:C	50	100	1	0.04357
7:3731705:A:G	50	100	1	0.02869
7:3731855:G:T	50	100	1	0.04357
7:3731903:T:C	50	100	1	0.06972
7:3732420:T:C	50	100	1	0.09641
7:3733611:A:G	50	100	1	0.01216
7:3733635:C:T	50	100	1	0.09877
7:3733818:G:T	50	100	1	0.1137
7:3734123:C:T	50	100	1	0.02687
7:3734624:C:T	50	100	1	0.1313
7:3734964:G:A	50	100	1	0.171
7:3735013:C:G	50	100	1	0.04684
7:3735041:C:G	50	100	0.99	0.04375
7:3735201:C:T	50	100	1	0.09005
7:3735227:A:G	50	100	0.96	0.0285
7:3735300:A:G	50	100	0.95	0.01144
7:3735337:A:G	50	100	1	0.152
7:3735609:T:C	50	100	1	0.02596
7:3735666:G:T	50	100	1	0.1668
7:3735860:C:T	50	100	1	0.1688
7:3736133:G:A	50	100	0.99	0.1767
7:3736287:A:G	50	100	1	0.1621
7:3736447:C:G	50	100	1	0.1705
7:3737105:C:G	50	100	1	0.01906
7:3737378:C:T	50	100	1	0.1619
7:3737477:G:A	50	100	1	0.01543
7:3737481:A:G	50	100	1	0.1705
7:3737995:G:A	50	100	1	0.1618
7:3738135:G:A	50	100	0.91	0.01471
7:3738161:G:C	50	100	0.98	0.4105
7:3738168:C:T	50	100	0.99	0.1024
7:3738484:C:G	50	100	1	0.01525
7:3739029:G:A	50	100	1	0.1763
7:3739041:C:T	50	100	1	0.1692
7:3739305:T:C	50	100	0.98	0.4194
7:3739600:T:C	50	100	1	0.05556
7:3739878:A:G	50	100	0.99	0.1022
7:3739980:A:G	50	100	1	0.01852
7:3740163:T:G	50	100	0.99	0.1618
7:3740653:A:G	50	100	0.99	0.08969
7:3740723:C:T	50	98	0.97	0.03522
7:3740832:T:C	50	100	1	0.08007
7:3740853:A:G	50	100	1	0.01126
7:3741023:C:G	50	98	1	0.07135
7:3741116:A:G	50	100	1	0.08206
7:3741140:G:A	50	100	1	0.03667
7:3741290:A:G	50	100	1	0.09858
7:3741582:C:T	50	100	1	0.01144
7:3741605:G:T	50	100	1	0.01543
7:3741715:C:G	50	100	1	0.04466
7:3742044:C:T	50	98	1	0.08696
7:3742082:G:C	50	100	0.99	0.08061
7:3742104:C:G	50	100	0.99	0.01253
7:3742165:C:T	50	100	0.96	0.0541
7:3742299:C:T	50	100	1	0.01126
7:3742411:C:T	50	100	1	0.01126
7:3742975:T:C	50	100	1	0.0797
7:3742977:A:C	50	100	1	0.03903
7:3743013:G:A	50	100	1	0.09005
7:3743017:T:C	50	100	1	0.0797
7:3743023:T:C	50	100	1	0.0797
7:3743266:G:A	50	100	0.99	0.07952
7:3743513:C:T	50	100	1	0.07952
7:3743520:A:C	50	100	1	0.0797
7:3743978:A:G	50	98	1	0.03903
7:3744014:C:G	50	98	1	0.01561
7:3744269:C:A	50	100	1	0.0187
7:3744367:C:G	50	100	1	0.07135
7:3744467:G:A	50	100	0.96	0.01416
7:3744587:A:G	50	100	1	0.09695
7:3744629:A:G	50	100	1	0.08969
7:3744798:T:C	50	100	1	0.09695
7:3744819:C:G	50	100	1	0.03903
7:3745265:A:G	50	100	0.98	0.01344
7:3745351:C:T	50	100	1	0.01253
7:3745496:G:A	50	100	1	0.08642
7:3745661:C:T	50	100	1	0.01235
7:3745936:A:T	50	98	1	0.01561
7:3746194:A:G	50	100	1	0.01307
7:3746772:T:C	50	100	0.98	0.1757
7:3746824:G:A	50	100	1	0.08715
7:3746920:C:T	50	100	1	0.01107
7:3747191:A:T	50	100	1	0.06445
7:3747263:A:C	50	100	1	0.06463
7:3747476:C:G	50	98	0.99	0.2703
7:3747692:G:C	50	100	1	0.07081
7:3747747:A:G	50	100	1	0.01561
7:3747956:C:T	50	100	1	0.06481
7:3748135:T:C	50	100	1	0.03214
7:3748150:C:T	50	100	1	0.07008
7:3748574:C:A	50	100	1	0.01198
7:3748585:G:A	50	100	1	0.02469
7:3748637:T:C	50	100	0.93	0.02487
7:3749103:T:C	50	100	0.95	0.01816
7:3749213:T:C	50	100	0.99	0.02524
7:3749297:C:T	49	100	1	0.01216
7:3749942:C:G	50	98	1	0.08424
7:3750144:A:G	50	98	0.94	0.01017
7:3750360:G:T	50	100	1	0.08261
7:3750425:C:A	50	100	1	0.08224
7:3750596:A:G	50	100	1	0.08805
7:3751194:A:G	50	100	0.99	0.01525
7:3751289:A:G	50	98	1	0.01325
7:3751501:C:G	50	100	1	0.02614
7:3751909:C:G	50	98	0.99	0.04031
7:3752005:C:T	50	100	0.98	0.2858
7:3752406:A:G	50	98	0.93	0.0256
7:3752409:T:C	50	100	0.98	0.4138
7:3752602:T:A	50	100	1	0.01289
7:3752852:A:G	50	98	0.99	0.07407
7:3753244:C:T	50	98	0.99	0.08406
7:3753263:T:C	50	100	0.98	0.4272
7:3753751:C:G	50	100	0.98	0.281
7:3753827:T:G	50	100	1	0.01852
7:3754066:T:C	50	100	0.99	0.01307
7:3754182:G:A	50	98	0.99	0.09713
7:3754363:A:G	50	96	1	0.01834
7:3754601:C:G	50	98	0.97	0.3629
7:3754615:C:T	50	98	1	0.01816
7:3754969:A:C	50	100	0.96	0.02723
7:3755268:A:G	50	100	0.99	0.04503
7:3755310:C:T	50	100	0.83	0.04503
7:3755345:G:A	50	100	1	0.02433
7:3755353:C:T	50	100	0.99	0.09423
7:3756246:G:C	40	100	1	0.09822
7:3756493:C:A	50	100	1	0.01089
7:3756504:T:C	50	100	1	0.0118
7:3756516:G:A	50	100	1	0.09858
7:3757148:C:G	50	100	0.96	0.02197
7:3757337:G:C	50	98	1	0.01816
7:3757454:C:G	50	100	1	0.01307
7:3757476:G:T	49	100	0.97	0.02288
7:3757749:T:C	50	100	0.97	0.02288
7:3757981:T:A	50	100	1	0.09913
7:3758273:T:G	50	100	1	0.1004
7:3758609:G:A	50	100	0.98	0.06518
7:3758717:C:T	50	98	0.95	0.01997
7:3758817:G:T	50	100	0.98	0.02251
7:3759114:A:C	50	96	0.97	0.3992
7:3759207:A:G	50	100	1	0.02542
7:3759672:A:C	50	96	0.97	0.3925
7:3759694:C:T	50	100	0.99	0.03431
7:3759824:C:T	50	100	1	0.01216
7:3759948:A:G	50	100	1	0.05192
7:3760372:C:G	50	100	0.96	0.01906
7:3760503:C:T	50	98	0.9	0.04067
7:3760589:A:G	50	100	0.98	0.02269
7:3760737:C:G	50	100	0.97	0.02306
7:3760877:C:T	50	100	1	0.01071
7:3761449:A:G	50	100	1	0.01216
7:3761485:C:T	50	100	1	0.01198
7:3761565:A:T	50	98	0.92	0.02869
7:3761804:C:T	50	100	1	0.0158
7:3761894:A:G	50	100	1	0.01906
7:3762105:C:T	50	100	0.98	0.02215
7:3762916:A:C	50	98	0.92	0.04394
7:3763299:C:G	50	100	0.97	0.02142
7:3763319:C:G	50	100	0.98	0.1694
7:3763837:C:G	50	100	1	0.05755
7:3763956:C:T	50	100	0.97	0.02142
7:3764357:C:T	50	100	0.98	0.02251
7:3764899:A:T	50	100	1	0.09586
7:3764998:G:C	50	100	1	0.02397
7:3765020:A:G	50	100	1	0.0256
7:3765780:T:A	50	100	0.98	0.06554
7:3766091:G:A	50	100	0.96	0.04375
7:3766332:T:C	50	100	1	0.02433
7:3766365:C:T	50	100	1	0.09023
7:3766424:T:A	50	100	0.97	0.02596
7:3766700:A:G	50	100	0.96	0.08551
7:3766860:A:C	50	100	0.97	0.0216
7:3766922:T:C	50	100	1	0.01235
7:3767392:G:A	50	100	0.98	0.0236
7:3767517:T:G	50	100	0.97	0.02741
7:3767524:T:A	50	100	1	0.02215
7:3767581:T:C	50	100	0.96	0.01852
7:3767591:A:T	50	100	1	0.01834
7:3768417:G:T	50	100	1	0.0158
7:3768727:T:C	50	100	0.97	0.02614
7:3768754:A:G	50	100	0.92	0.01543
7:3769167:C:T	50	100	0.97	0.02614
7:3769298:G:C	50	100	1	0.01852
7:3769457:A:G	50	100	0.97	0.03304
7:3769582:G:A	50	100	0.92	0.03667
7:3769825:C:G	50	100	1	0.0158
7:3769836:G:A	50	100	1	0.01834
7:3770203:G:T	50	100	0.98	0.0158
7:3770209:A:T	50	100	1	0.01561
7:3770653:T:C	50	100	1	0.01834
7:3770837:A:G	50	100	1	0.1013
7:3771240:A:G	50	98	0.92	0.02106
7:3772306:G:A	50	100	0.99	0.04285
7:3772308:T:A	50	100	1	0.0158
7:3772512:A:C	50	100	0.96	0.02814
7:3772784:T:C	50	100	1	0.01307
7:3773142:C:T	50	98	0.94	0.04031
7:3773146:C:G	50	100	1	0.03504
7:3773396:G:A	50	100	1	0.02542
7:3773506:C:G	50	100	0.98	0.02306
7:3773956:T:C	50	100	1	0.01307
7:3774606:T:G	50	100	0.94	0.01271
7:3774846:G:C	50	100	0.96	0.01561
7:3775026:G:A	50	100	0.96	0.0167
7:3775436:T:A	50	100	0.85	0.08243
7:3775454:C:G	50	100	0.96	0.02288
7:3775465:A:G	50	100	1	0.02524
7:3775766:C:T	50	100	0.96	0.01126
7:3776231:T:G	50	100	0.96	0.02505
7:3777323:C:T	50	100	1	0.02524
7:3777371:A:G	50	100	1	0.04412
7:3777679:C:A	50	100	0.96	0.02288
7:3777742:A:T	50	100	1	0.01616
7:3777941:T:G	50	100	1	0.01089
7:3778225:G:C	50	100	1	0.01598
7:3778288:A:C	50	100	0.88	0.02669
7:3778487:T:C	50	100	0.97	0.01017
7:3778818:A:G	50	100	1	0.04811
7:3779042:A:G	50	100	1	0.01198
7:3779103:C:T	50	100	0.96	0.05065
7:3779181:A:G	50	100	1	0.02524
7:3779459:T:A	50	100	0.84	0.03903
7:3779460:A:T	50	98	0.91	0.04884
7:3779516:C:T	50	98	1	0.0187
7:3779582:A:C	50	100	1	0.01598
7:3779659:G:A	50	100	1	0.02505
7:3779671:G:A	50	98	0.99	0.04357
7:3779889:A:G	50	98	0.99	0.08896
7:3779901:C:T	50	100	0.96	0.01906
7:3779933:C:T	47	97.9	0.96	0.2749
7:3780371:A:G	50	100	1	0.01307
7:3780737:A:T	50	100	1	0.01289
7:3780976:G:A	50	98	1	0.01852
7:3781973:G:A	50	100	0.95	0.04357
7:3782248:G:A	50	100	1	0.01598
7:3782417:G:A	50	100	0.84	0.02397
7:3782514:C:A	50	98	0.78	0.01816
7:3783474:C:T	50	100	0.95	0.04375
7:3783902:A:G	50	96	0.98	0.1547
7:3784509:T:A	50	100	0.98	0.2923
7:3784514:A:G	50	100	1	0.0216
7:3784799:C:G	50	100	0.98	0.03232
7:3785000:C:T	50	100	1	0.01598
7:3785197:G:A	50	100	0.97	0.01725
7:3785237:G:A	50	100	0.99	0.07516
7:3785705:A:T	50	100	0.97	0.04975
7:3785793:C:T	50	100	0.91	0.1383
7:3785920:G:C	50	100	0.99	0.07371
7:3786275:A:C	50	100	1	0.07807
7:3786736:A:G	50	100	0.96	0.02251
7:3786885:C:G	50	100	0.99	0.02324
7:3786968:G:A	50	100	0.94	0.02651
7:3787108:C:T	50	100	1	0.09641
7:3787247:C:T	50	100	0.99	0.01307
7:3787353:G:C	50	100	1	0.09931
7:3788268:A:G	50	100	0.96	0.2988
7:3788370:C:T	50	100	0.96	0.03468
7:3788885:C:A	50	100	0.98	0.02215
7:3789196:G:A	50	100	0.98	0.02215
7:3789322:G:A	50	100	0.99	0.09949
7:3790367:C:T	50	100	0.96	0.01525
7:3790436:G:C	50	100	0.98	0.0138
7:3790698:C:T	50	100	1	0.01325
7:3790716:G:A	50	100	0.9	0.01525
7:3791051:C:G	50	100	0.95	0.02923
7:3791165:C:A	49	100	0.98	0.07589
7:3791166:A:C	48	100	1	0.01071
7:3791167:A:C	50	100	0.97	0.06518
7:3791168:A:C	50	100	0.85	0.03032
7:3791203:G:T	50	100	0.95	0.01434
7:3791361:C:T	50	100	0.97	0.03177
7:3791792:T:A	50	100	0.99	0.1009
7:3791895:G:A	50	100	0.94	0.02052
7:3792120:C:T	50	100	0.92	0.01344
7:3792132:T:A	50	100	0.98	0.08678
7:3792746:A:G	50	100	0.95	0.03322
7:3792891:G:A	50	100	0.95	0.04339
7:3793068:G:C	50	100	1	0.09931
7:3793454:A:G	50	100	1	0.01071
7:3793705:A:G	50	100	0.99	0.1006
7:3794036:T:C	50	100	0.97	0.03922
7:3794713:G:A	50	100	0.96	0.09822
7:3795029:A:T	50	100	0.94	0.02524
7:3795559:C:T	50	100	0.98	0.01471
7:3795790:A:C	50	100	0.93	0.02723
7:3796259:A:G	50	98	0.93	0.02578
7:3796436:C:A	50	98	0.63	0.01198
7:3796458:G:A	50	98	0.95	0.06609
7:3796461:A:G	50	100	0.93	0.06373
7:3796463:C:G	50	100	0.93	0.01888
7:3796471:A:G	50	100	0.85	0.02378
7:3796472:T:C	50	98	0.9	0.07625
7:3796521:C:T	50	98	0.93	0.1015
7:3796589:A:G	50	98	0.92	0.07825
7:3796606:C:T	50	100	0.98	0.01289
7:3796624:C:T	50	92	0.93	0.3522
7:3796625:T:C	50	96	0.95	0.2491
7:3796747:C:T	50	98	0.96	0.3286
7:3797372:A:G	50	100	1	0.01979
7:3797380:G:C	50	100	0.92	0.03867
7:3797536:A:G	50	100	0.96	0.01416
7:3797572:A:C	50	98	0.97	0.4123
7:3797809:C:T	50	100	0.98	0.1153
7:3798071:C:T	50	100	0.98	0.1828
7:3798083:T:A	50	100	0.99	0.1294
7:3798169:A:G	50	100	0.98	0.1296
7:3798366:C:T	50	100	1	0.02288
7:3798405:G:C	50	100	0.98	0.2101
7:3798418:C:T	50	100	0.98	0.106
7:3798429:T:G	50	100	0.94	0.1906
7:3798438:T:C	50	100	0.96	0.1961
7:3798506:T:C	50	100	0.99	0.08733
7:3798548:T:G	50	100	0.94	0.04521
7:3798671:C:T	50	100	1	0.0216
7:3798851:G:A	50	100	0.99	0.1708
7:3799212:G:A	50	100	0.98	0.1236
7:3799397:C:T	50	100	0.99	0.146
7:3799469:C:T	50	100	0.99	0.02433
7:3799630:G:T	50	100	0.96	0.01344
7:3799661:C:T	50	98	1	0.201
7:3800056:G:A	50	100	0.96	0.01416
7:3800205:A:T	50	100	1	0.1736
7:3800366:C:T	50	100	0.92	0.0443
7:3800370:C:T	50	100	0.96	0.2173
7:3800466:C:T	50	100	1	0.2012
7:3800542:C:T	50	100	0.92	0.02433
7:3800562:T:A	50	100	1	0.1019
7:3800587:G:T	50	96	0.73	0.01253
7:3800742:G:A	50	100	0.96	0.01779
7:3800928:T:C	50	100	0.98	0.02197
7:3801052:C:T	50	100	0.99	0.3568
7:3801212:T:C	50	100	0.94	0.03413
7:3801585:A:T	50	100	0.99	0.1111
7:3801997:C:T	50	100	0.99	0.3442
7:3802179:T:G	50	100	0.99	0.388
7:3802474:G:C	50	100	1	0.1015
7:3802515:G:A	50	100	1	0.02778
7:3802598:C:G	50	100	1	0.02778
7:3802785:A:G	50	100	1	0.1064
7:3803080:C:G	50	100	1	0.02469
7:3803158:G:A	50	100	0.99	0.3586
7:3803273:C:T	50	100	0.99	0.3562
7:3803434:C:T	50	100	1	0.1198
7:3803826:A:G	50	100	1	0.02796
7:3803928:T:C	50	100	1	0.1491
7:3804347:C:T	50	100	1	0.1627
7:3804472:A:G	50	100	1	0.02142
7:3804506:C:T	50	100	1	0.02505
7:3804518:G:C	50	100	1	0.3818
7:3805026:T:C	50	100	1	0.02052
7:3805131:C:T	50	100	1	0.2382
7:3805194:C:G	50	100	1	0.1022
7:3805217:T:G	50	100	1	0.1024
7:3805245:T:C	50	100	1	0.3689
7:3805257:G:A	50	100	1	0.1215
7:3805618:T:C	49	100	0.98	0.01852
7:3805667:C:G	50	100	0.99	0.2028
7:3805851:A:G	50	100	1	0.02469
7:3805995:T:C	50	100	1	0.02106
7:3806070:G:A	50	100	1	0.1022
7:3806116:C:T	50	100	1	0.02052
7:3806250:G:C	50	100	0.99	0.0187
7:3806254:C:T	50	100	1	0.02887
7:3806261:A:G	49	100	1	0.01507
7:3806386:G:A	47	87.2	0.86	0.2037
7:3806393:T:G	50	100	0.88	0.0187
7:3806510:A:C	50	100	1	0.02088
7:3806909:T:G	50	100	0.96	0.01362
7:3807366:C:G	50	100	1	0.128
7:3807777:A:G	50	100	1	0.1058
7:3807787:G:C	50	100	1	0.2397
7:3808221:G:A	50	100	1	0.2335
7:3808294:A:G	50	100	1	0.4072
7:3808401:C:G	50	100	1	0.1313
7:3808510:T:A	50	100	1	0.1057
7:3808680:A:C	50	100	0.99	0.1245
7:3808747:G:A	50	98	0.95	0.07153
7:3808823:C:T	50	100	1	0.1206
7:3808903:T:C	50	100	0.97	0.01616
7:3808985:G:A	50	100	1	0.2162
7:3809019:G:T	50	100	1	0.2244
7:3809172:G:A	50	98	1	0.2251
7:3809207:C:T	50	100	0.98	0.01507
7:3809210:G:C	50	100	0.99	0.1171
7:3809441:G:C	50	100	1	0.0187
7:3809444:G:A	50	100	0.99	0.2229
7:3809491:C:G	50	100	1	0.1206
7:3809552:A:T	50	100	0.99	0.3985
7:3809784:T:C	50	98	1	0.398
7:3809790:G:C	50	100	1	0.4001
7:3809836:G:T	50	100	1	0.02124
7:3809849:C:T	50	100	0.99	0.3983
7:3810054:T:C	50	100	1	0.02106
7:3810212:G:A	50	100	1	0.2229
7:3810275:C:T	50	100	1	0.2293
7:3810398:C:G	50	100	1	0.1215
7:3810404:C:A	50	100	1	0.1207
7:3810669:A:G	50	100	0.9	0.01398
7:3810879:T:G	50	100	0.99	0.02959
7:3810952:G:A	50	100	1	0.01598
7:3811047:A:G	50	100	1	0.01198
7:3811074:A:G	50	98	0.99	0.2235
7:3811079:C:A	50	100	1	0.01652
7:3811460:A:T	50	100	1	0.1235
7:3811560:A:G	50	98	1	0.4018
7:3811803:G:C	50	100	1	0.03359
7:3811964:C:A	50	100	1	0.01797
7:3812585:C:T	50	100	1	0.0207
7:3812629:G:A	50	100	1	0.1955
7:3812820:A:T	50	100	1	0.1104
7:3812993:G:T	50	100	0.89	0.02669
7:3813226:G:A	49	100	0.96	0.01289
7:3813355:G:T	47	100	0.8	0.04575
7:3813548:T:G	50	100	1	0.01852
7:3813601:C:A	50	98	1	0.1973
7:3813673:C:T	48	83.3	1	0.3511
7:3813830:A:T	39	94.9	0.92	0.142
7:3814162:C:G	47	85.1	1	0.2246
7:3814236:A:C	50	100	1	0.01852
7:3814434:G:A	50	100	0.92	0.01743
7:3814462:G:A	50	94	0.97	0.1692
7:3814470:G:A	50	94	0.91	0.04085
7:3814504:T:C	50	98	0.94	0.01852
7:3814525:A:G	50	100	1	0.01325
7:3814540:G:A	50	100	1	0.01852
7:3814544:T:C	49	93.9	0.98	0.3431
7:3814574:T:C	50	100	1	0.01071
7:3814643:T:A	50	94	1	0.2451
7:3814751:A:G	50	92	0.97	0.2389
7:3814921:T:G	50	100	0.99	0.2013
7:3815021:A:G	50	98	0.98	0.1429
7:3815120:A:G	42	88.1	0.89	0.1135
7:3815362:T:G	44	86.4	0.99	0.2251
7:3815400:C:A	45	80	1	0.2233
7:3815730:G:C	50	100	1	0.23
7:3815929:A:G	44	81.8	0.99	0.4003
7:3816129:C:T	48	95.8	0.99	0.2179
7:3816234:C:A	50	100	0.9	0.02106
7:3816295:A:G	50	100	1	0.01834
7:3816390:A:G	50	100	0.82	0.01434
7:3816495:T:G	50	90	0.99	0.3834
7:3816674:G:A	50	100	0.99	0.1069
7:3816912:C:A	50	100	1	0.1992
7:3817338:C:G	50	100	0.99	0.03232
7:3817598:G:C	50	100	1	0.1995
7:3817730:A:G	50	100	1	0.1826
7:3818344:A:G	50	100	0.96	0.01616
7:3818362:C:T	50	100	0.68	0.01071
7:3818465:G:A	50	100	1	0.3491
7:3818913:G:C	50	100	1	0.1485
7:3819049:C:T	50	100	0.99	0.3362
7:3819378:T:C	50	100	1	0.1242
7:3819551:A:G	50	100	1	0.01471
7:3820042:C:G	50	100	0.98	0.144
7:3820212:T:C	50	98	0.93	0.02397
7:3820373:C:G	50	100	1	0.1196
7:3820433:C:T	50	100	0.99	0.1812
7:3820447:C:T	50	100	0.99	0.1289
7:3820449:A:G	50	100	0.99	0.2004
7:3820564:A:G	50	100	1	0.01834
7:3820820:G:A	50	100	1	0.1222
7:3820837:A:G	50	100	1	0.136
7:3820920:G:A	50	100	1	0.01452
7:3820979:C:T	50	100	1	0.03014
7:3821059:G:C	50	100	0.99	0.3341
7:3821204:G:A	50	100	0.99	0.3341
7:3821229:C:T	50	100	1	0.1356
7:3821281:C:A	50	100	1	0.04139
7:3821701:G:A	50	100	1	0.01834
7:3821721:C:G	50	100	0.99	0.2072
7:3821916:C:G	50	100	0.99	0.1142
7:3821954:T:C	50	100	0.98	0.0532
7:3822428:C:G	50	96	0.96	0.1527
7:3822490:C:T	50	100	0.96	0.1521
7:3822555:A:G	50	100	0.95	0.1763
7:3822654:G:T	50	100	1	0.01852
7:3822860:A:T	50	100	0.97	0.02052
7:3822944:G:A	50	100	0.97	0.04103
7:3822948:A:C	50	100	0.91	0.03976
7:3823345:A:G	50	100	0.99	0.232
7:3823446:T:C	50	100	1	0.1207
7:3823460:C:G	50	100	1	0.2139
7:3823516:C:T	50	100	1	0.0138
7:3823539:C:G	50	100	1	0.0118
7:3823716:T:C	50	100	0.85	0.02433
7:3823984:G:C	50	100	0.99	0.04303
7:3824244:G:C	50	98	0.94	0.1683
7:3824282:C:A	50	100	1	0.1928
7:3824383:G:C	50	100	1	0.2386
7:3824664:C:T	50	100	0.98	0.02415
7:3825118:C:A	50	100	0.91	0.04085
7:3825989:T:C	50	100	0.99	0.1215
7:3826325:G:A	50	100	1	0.01852
7:3826559:G:A	50	100	1	0.01852
7:3826690:A:G	50	100	0.99	0.1202
7:3827031:C:G	50	100	0.98	0.1914
7:3827124:A:G	50	100	0.99	0.1919
7:3827172:G:T	50	100	0.99	0.2013
7:3827177:A:T	50	100	0.98	0.2257
7:3827569:C:T	50	100	0.86	0.0256
7:3828090:T:C	50	100	0.93	0.02505
7:3828409:C:T	50	100	0.99	0.22
7:3828540:G:A	50	100	0.98	0.1728
7:3828548:A:G	50	100	0.99	0.1917
7:3828696:G:C	48	100	0.99	0.1207
7:3829156:C:A	50	100	0.99	0.3611
7:3829175:C:T	50	100	0.85	0.02524
7:3829237:A:G	50	100	0.98	0.1736
7:3829288:G:C	50	100	1	0.0187
7:3829893:C:G	50	100	1	0.01307
7:3829948:G:C	50	100	0.86	0.02342
7:3830090:C:G	50	100	0.99	0.1984
7:3830319:G:T	50	100	0.99	0.2199
7:3830337:C:T	50	100	0.99	0.1865
7:3830367:A:G	50	100	0.86	0.02342
7:3830861:T:A	50	98	0.98	0.3753
7:3831093:G:C	50	100	0.9	0.0256
7:3831171:G:A	50	100	0.94	0.01471
7:3831178:G:A	50	98	0.98	0.2035
7:3831626:A:G	50	98	0.98	0.1088
7:3831944:A:G	50	100	1	0.08224
7:3831957:A:G	50	100	0.89	0.02251
7:3832009:C:T	50	100	0.98	0.07662
7:3832388:C:T	50	100	0.99	0.226
7:3832434:C:T	50	100	0.96	0.04975
7:3832450:C:T	50	100	1	0.08043
7:3832489:T:G	50	100	0.99	0.2631
7:3832588:A:G	50	100	0.96	0.01271
7:3832931:A:G	50	100	0.99	0.1046
7:3833159:G:C	50	100	0.99	0.1162
7:3833269:C:T	50	100	1	0.02288
7:3833285:G:A	50	100	0.99	0.2277
7:3833429:G:T	50	100	0.99	0.1164
7:3833524:T:C	50	100	1	0.09368
7:3833655:C:T	50	100	0.89	0.01616
7:3833927:G:C	50	100	0.92	0.01198
7:3833987:G:T	50	100	0.99	0.4058
7:3833997:A:G	50	100	0.94	0.03032
7:3834068:A:C	50	100	0.92	0.01616
7:3834160:G:C	50	100	0.92	0.01616
7:3834196:A:T	50	100	0.99	0.221
7:3834198:T:C	50	100	0.99	0.221
7:3834430:G:A	50	100	0.99	0.01053
7:3834562:G:A	50	100	0.97	0.358
7:3834605:G:A	50	100	0.99	0.3751
7:3834639:T:G	50	100	1	0.01053
7:3834760:C:T	50	100	0.99	0.02578
7:3835378:T:C	50	100	0.99	0.2493
7:3835449:C:A	50	100	0.99	0.1038
7:3836116:G:A	50	100	0.98	0.2293
7:3836444:A:C	50	100	0.99	0.01598
7:3836530:A:G	50	98	0.99	0.238
7:3836644:A:C	50	96	0.79	0.03849
7:3836930:C:G	50	100	1	0.01307
7:3837234:A:T	50	100	0.99	0.3874
7:3837809:C:T	50	100	0.96	0.01634
7:3838142:A:G	50	100	0.98	0.01216
7:3838627:T:G	50	100	0.99	0.08025
7:3838656:C:A	50	100	0.83	0.01761
7:3838956:G:A	50	100	0.98	0.01216
7:3839579:A:G	50	98	0.99	0.09568
7:3840029:A:C	50	98	0.96	0.4544
7:3840054:G:A	50	98	0.98	0.3751
7:3840280:G:A	50	98	0.98	0.2297
7:3840378:A:C	50	100	1	0.05084
7:3840760:T:C	50	100	0.97	0.01616
7:3840874:T:C	50	100	0.9	0.01198
7:3841071:C:A	50	100	0.99	0.01198
7:3842364:G:A	50	100	0.93	0.04085
7:3842447:G:A	50	98	0.98	0.01888
7:3842700:C:A	50	100	0.99	0.07752
7:3842740:T:C	50	100	0.99	0.1073
7:3842761:C:A	50	100	0.96	0.01598
7:3842970:G:A	50	98	0.96	0.01198
7:3843218:A:G	50	98	0.94	0.01325
7:3843692:T:C	50	100	1	0.07081
7:3843720:T:G	50	100	0.93	0.0285
7:3843989:T:G	50	96	0.99	0.3422
7:3844338:A:G	50	100	0.99	0.453
7:3844552:C:G	50	100	0.92	0.01598
7:3844932:T:G	50	98	0.98	0.3099
7:3845142:A:G	49	98	0.94	0.02415
7:3845406:C:A	50	98	0.95	0.02106
7:3845521:A:G	40	90	0.98	0.3095
7:3845619:A:T	50	98	0.99	0.2954
7:3845813:A:C	50	100	0.99	0.3453
7:3845880:C:T	50	100	1	0.4524
7:3845932:T:C	50	100	1	0.4539
7:3846533:A:C	50	100	0.99	0.01089
7:3846622:C:T	50	98	0.95	0.1438
7:3846977:C:G	50	100	0.99	0.4401
7:3846993:G:T	50	100	1	0.06845
7:3847166:C:A	50	100	0.93	0.03359
7:3847181:C:G	50	100	1	0.0699
7:3847832:T:A	50	96	0.98	0.3335
7:3847969:T:A	50	100	0.94	0.01126
7:3847976:A:G	50	100	1	0.0699
7:3847985:T:A	50	100	1	0.06826
7:3847997:C:T	50	98	0.94	0.01107
7:3848004:C:A	50	100	0.98	0.2887
7:3848119:T:C	50	100	0.97	0.01634
7:3848413:G:A	50	98	0.73	0.01144
7:3848556:C:G	50	100	0.99	0.2961
7:3848643:A:G	50	100	0.94	0.1449
7:3848659:A:G	50	100	1	0.07026
7:3849038:C:G	50	98	0.99	0.3696
7:3849130:G:A	50	100	1	0.06826
7:3849998:T:C	50	100	1	0.07262
7:3850255:A:G	50	100	0.9	0.01107
7:3850273:A:G	50	100	0.98	0.3028
7:3850329:C:T	50	100	0.97	0.02088
7:3850558:G:A	50	100	1	0.06227
7:3850564:T:C	50	100	0.96	0.02142
7:3850893:G:A	50	98	0.95	0.01253
7:3850913:C:T	50	100	1	0.02487
7:3850922:A:C	50	100	0.9	0.01126
7:3851594:G:A	50	100	0.98	0.2805
7:3851657:G:T	50	100	0.98	0.2805
7:3852223:T:C	50	100	0.9	0.01144
7:3852255:G:A	50	100	0.98	0.276
7:3852470:G:A	50	100	0.9	0.01107
7:3852476:G:A	49	100	0.9	0.02977
7:3852608:G:A	50	100	0.99	0.01543
7:3852777:T:A	46	84.8	0.96	0.2589
7:3852809:G:A	48	100	0.98	0.276
7:3853041:C:T	50	98	0.99	0.0374
7:3853054:A:G	50	100	1	0.06972
7:3853227:A:C	50	98	1	0.04139
7:3853239:C:T	50	100	1	0.01017
7:3853686:G:A	50	100	0.98	0.2805
7:3853711:T:C	50	100	1	0.01561
7:3853747:C:G	50	100	1	0.06863
7:3853772:C:T	50	100	0.95	0.03304
7:3853997:A:T	50	100	0.96	0.3043
7:3854071:T:C	50	98	0.84	0.01162
7:3854125:G:A	50	100	1	0.01561
7:3854152:T:C	50	100	1	0.01561
7:3854188:G:A	50	100	1	0.01561
7:3854383:A:G	50	100	0.98	0.2821
7:3854523:A:C	50	98	0.9	0.01071
7:3854558:A:G	50	100	0.99	0.06954
7:3854596:A:G	50	100	1	0.01561
7:3854991:G:A	50	100	1	0.01561
7:3855009:G:T	50	100	1	0.01561
7:3855426:T:C	49	100	1	0.01561
7:3855473:C:T	50	100	0.97	0.03177
7:3855521:C:G	50	100	1	0.04557
7:3855527:G:A	50	100	0.97	0.03214
7:3855577:A:G	50	100	1	0.01561
7:3855690:G:T	50	100	0.94	0.01089
7:3855701:G:A	50	100	1	0.01561
7:3855715:A:G	50	100	1	0.01561
7:3855896:C:G	50	100	1	0.01561
7:3856324:G:A	50	100	0.95	0.02306
7:3856365:G:A	50	100	1	0.01561
7:3856440:C:T	50	100	1	0.01561
7:3856565:T:C	50	100	1	0.01561
7:3856648:A:G	50	100	0.98	0.4403
7:3856764:C:T	50	98	0.99	0.285
7:3857002:G:A	50	100	0.99	0.4208
7:3857031:C:T	50	100	1	0.01543
7:3857080:A:G	50	100	1	0.02179
7:3857209:T:G	50	100	1	0.01543
7:3857261:T:C	50	100	1	0.01543
7:3857525:A:C	50	100	1	0.01543
7:3857534:G:A	50	100	1	0.01543
7:3857545:C:G	50	100	1	0.01543
7:3857556:G:A	50	100	1	0.01561
7:3857686:C:G	50	100	1	0.02124
7:3857769:G:C	50	100	1	0.01997
7:3857885:G:A	50	100	1	0.01543
7:3858100:A:G	50	100	0.99	0.02324
7:3858140:G:T	50	100	1	0.01543
7:3858202:T:A	50	100	1	0.01543
7:3858208:G:A	50	100	1	0.01543
7:3858242:T:C	50	100	1	0.06845
7:3858281:G:A	50	98	1	0.08333
7:3858455:C:T	50	100	1	0.08333
7:3858530:A:C	50	100	0.94	0.02723
7:3858580:C:T	50	100	0.99	0.4061
7:3858660:T:C	50	100	1	0.0679
7:3858756:A:G	50	100	1	0.0679
7:3858786:G:A	50	100	1	0.06645
7:3858850:T:C	50	98	1	0.0679
7:3858885:T:C	50	100	1	0.0679
7:3859098:G:A	50	100	1	0.0679
7:3859616:A:C	50	100	1	0.0679
7:3859702:G:A	50	100	1	0.0679
7:3859779:A:G	50	100	1	0.0679
7:3859813:G:T	50	100	0.99	0.4187
7:3860019:A:T	50	100	1	0.02741
7:3860136:G:A	50	100	0.99	0.2662
7:3860234:G:A	50	100	0.99	0.2711
7:3860276:C:T	50	100	1	0.0679
7:3860689:C:G	50	100	1	0.0679
7:3860990:G:C	50	100	1	0.0679
7:3861050:C:T	50	100	1	0.0679
7:3861123:T:A	50	100	1	0.01743
7:3861178:T:C	49	100	0.99	0.441
7:3861411:T:C	50	100	1	0.0679
7:3861504:G:T	50	100	0.98	0.0167
7:3861559:C:A	50	100	0.98	0.3667
7:3861609:G:A	50	100	1	0.01089
7:3861685:G:T	50	100	0.98	0.2838
7:3861695:A:G	50	100	0.99	0.4256
7:3861746:T:C	50	100	1	0.01162
7:3861789:G:A	50	100	1	0.06808
7:3862294:C:A	50	100	1	0.0679
7:3862466:T:A	50	100	1	0.0679
7:3862470:T:C	50	100	1	0.0679
7:3862620:C:G	50	100	1	0.0679
7:3862651:C:G	50	100	0.99	0.1115
7:3862673:G:A	50	100	0.99	0.2662
7:3862693:A:T	50	100	1	0.06772
7:3862747:T:C	50	98	0.99	0.417
7:3862753:T:C	50	100	1	0.06772
7:3862840:G:T	50	100	0.99	0.01543
7:3862867:C:G	50	98	0.98	0.03722
7:3862970:G:A	50	100	1	0.06772
7:3863026:T:G	50	100	0.99	0.1187
7:3863156:A:G	50	100	0.92	0.01198
7:3863721:T:C	50	100	1	0.08025
7:3864025:T:C	50	100	1	0.06808
7:3864437:C:T	50	100	0.92	0.01216
7:3864736:G:A	50	100	0.94	0.06354
7:3864920:C:T	50	100	1	0.06209
7:3864979:A:G	50	100	0.96	0.01543
7:3864991:G:A	50	100	0.98	0.01761
7:3865515:T:C	50	100	1	0.06227
7:3865735:A:T	50	100	0.98	0.01543
7:3865901:A:G	50	100	1	0.01162
7:3866010:C:T	50	100	1	0.06209
7:3866057:T:G	50	98	0.97	0.1489
7:3866123:A:G	50	98	0.99	0.2654
7:3866184:A:G	50	100	0.98	0.03032
7:3866185:C:A	50	100	1	0.01162
7:3866325:C:G	50	98	1	0.02451
7:3866483:G:A	50	100	1	0.01162
7:3866693:T:A	50	98	1	0.02977
7:3866812:G:A	50	98	0.99	0.3767
7:3867028:A:G	50	100	1	0.06191
7:3867174:G:A	50	100	1	0.06191
7:3867320:G:C	50	100	1	0.01035
7:3867464:C:T	50	100	1	0.06191
7:3867468:G:C	50	100	1	0.06191
7:3868060:C:T	50	100	1	0.06191
7:3868156:C:T	50	100	0.99	0.4392
7:3868161:T:G	50	100	1	0.02451
7:3868188:T:A	50	98	0.99	0.378
7:3868464:G:T	50	100	0.96	0.3854
7:3868824:T:C	50	100	1	0.06191
7:3868840:C:T	50	100	1	0.06191
7:3869015:G:T	50	100	0.93	0.03032
7:3869095:T:A	50	100	0.99	0.2331
7:3869100:C:A	50	100	1	0.07081
7:3869101:A:C	50	100	0.98	0.02142
7:3869353:A:G	49	100	0.98	0.2426
7:3869382:C:T	49	100	1	0.06046
7:3869407:C:T	50	100	1	0.06046
7:3869448:G:T	50	100	0.87	0.03177
7:3869513:A:G	50	100	1	0.06645
7:3869578:C:A	50	100	0.93	0.01725
7:3869580:T:C	50	100	0.89	0.02142
7:3869609:G:A	50	100	1	0.07208
7:3869676:G:C	50	100	1	0.06808
7:3869816:T:C	50	100	1	0.0679
7:3869844:G:A	50	100	1	0.07825
7:3870135:G:A	50	100	1	0.06645
7:3870187:G:A	50	100	0.99	0.3128
7:3870243:T:C	50	100	1	0.3317
7:3870405:G:C	50	100	1	0.07843
7:3870475:C:T	50	100	1	0.06645
7:3870625:A:G	50	100	0.99	0.2529
7:3870682:T:A	50	98	1	0.01489
7:3870755:A:G	50	98	1	0.01344
7:3870858:T:C	50	100	0.99	0.2649
7:3871025:G:A	50	100	1	0.3302
7:3871118:T:G	50	100	0.99	0.2691
7:3871254:C:T	50	100	1	0.06772
7:3871273:G:T	50	100	1	0.06772
7:3871350:C:T	50	100	0.99	0.2647
7:3871389:G:T	50	100	1	0.0679
7:3871454:G:T	50	100	1	0.06772
7:3871494:G:A	50	100	1	0.2542
7:3871515:T:A	50	100	1	0.0679
7:3871606:T:C	50	100	1	0.01144
7:3871648:A:G	50	100	1	0.3328
7:3871666:C:G	50	100	0.99	0.3322
7:3871717:T:A	50	100	1	0.3321
7:3871738:G:T	50	100	1	0.06645
7:3872018:C:G	50	98	0.99	0.3912
7:3872077:C:A	50	100	1	0.06173
7:3872102:T:C	50	100	0.94	0.04031
7:3872139:A:G	50	100	1	0.01834
7:3872149:A:T	50	100	1	0.06754
7:3872153:G:A	50	100	1	0.3324
7:3872154:T:A	50	100	1	0.06754
7:3872163:C:T	50	100	0.99	0.3324
7:3872205:C:T	50	100	1	0.3326
7:3872226:C:G	50	100	1	0.3324
7:3872355:C:T	50	100	0.99	0.2629
7:3872587:T:C	50	100	0.88	0.01144
7:3872687:C:T	50	100	1	0.3967
7:3872738:G:A	50	100	1	0.3408
7:3872779:C:T	50	100	0.99	0.2731
7:3872838:G:T	50	100	0.99	0.3404
7:3872926:G:C	50	100	1	0.2627
7:3872971:A:G	50	100	1	0.2731
7:3873075:T:C	50	100	1	0.06736
7:3873190:T:C	50	100	1	0.06754
7:3873194:A:G	50	100	0.99	0.3401
7:3873244:A:C	50	100	1	0.3426
7:3873365:A:G	50	100	0.99	0.01489
7:3873838:G:A	50	100	0.99	0.06282
7:3874029:G:A	50	100	0.98	0.06736
7:3874239:G:A	50	100	0.98	0.06736
7:3874430:G:A	50	100	0.99	0.2304
7:3874629:G:A	50	100	0.9	0.01398
7:3874669:T:C	50	100	1	0.03468
7:3874806:T:C	50	100	1	0.01144
7:3874977:C:T	50	100	1	0.03468
7:3875047:A:G	50	100	1	0.2498
7:3875122:A:G	50	100	1	0.2625
7:3875124:G:A	50	100	1	0.2625
7:3875243:T:C	50	100	0.97	0.01779
7:3875445:C:G	50	98	0.99	0.3793
7:3875514:C:T	50	100	0.97	0.03359
7:3875588:C:T	50	100	1	0.07825
7:3875604:A:C	50	100	1	0.02015
7:3875932:T:C	50	100	1	0.3947
7:3875994:G:C	50	100	1	0.3842
7:3876030:G:C	50	100	1	0.06681
7:3876121:T:C	50	100	1	0.3949
7:3876125:T:G	50	98	0.98	0.03722
7:3876210:G:A	50	100	1	0.06681
7:3876240:G:C	50	100	1	0.3818
7:3876361:G:C	50	100	0.98	0.01943
7:3876951:T:G	50	100	1	0.02106
7:3877038:C:T	50	100	1	0.01035
7:3877330:G:A	50	100	1	0.3246
7:3877491:T:C	50	100	1	0.2364
7:3877649:C:G	50	100	1	0.01071
7:3877674:T:G	50	100	1	0.05973
7:3877721:G:A	50	100	1	0.3833
7:3877815:T:A	50	100	0.99	0.03105
7:3877962:G:T	50	98	0.98	0.03758
7:3878095:A:G	50	100	0.97	0.01543
7:3878147:G:T	50	100	0.99	0.2861
7:3878243:G:A	50	100	1	0.06463
7:3878291:C:T	50	100	1	0.06118
7:3878434:G:A	50	98	0.99	0.3041
7:3878546:A:G	50	100	0.99	0.289
7:3878551:T:C	50	100	0.99	0.2698
7:3878565:C:T	50	100	1	0.0138
7:3878619:T:C	50	100	0.99	0.2994
7:3879173:T:A	50	100	0.99	0.331
7:3879361:C:T	50	100	1	0.01362
7:3879517:C:T	50	100	1	0.06064
7:3879563:C:T	50	98	0.99	0.2438
7:3879734:T:G	50	100	1	0.061
7:3879849:C:T	50	98	1	0.2446
7:3879910:G:C	50	100	0.98	0.3315
7:3880190:A:G	50	100	0.99	0.3549
7:3880192:C:T	50	100	1	0.01198
7:3880501:G:A	50	98	0.98	0.03794
7:3880515:T:C	50	100	1	0.01398
7:3880797:A:G	50	100	1	0.4428
7:3880870:A:T	50	100	0.95	0.01107
7:3880912:G:C	50	100	1	0.3117
7:3880988:C:A	50	100	1	0.0138
7:3881120:G:A	50	100	0.94	0.04339
7:3881308:G:A	50	100	0.97	0.01816
7:3881474:G:C	50	100	0.97	0.01816
7:3881484:T:G	50	100	0.98	0.01797
7:3881942:G:A	50	100	0.98	0.0158
7:3882014:C:T	50	100	0.88	0.01271
7:3882194:C:G	50	100	0.95	0.01089
7:3882610:C:T	50	100	0.95	0.01198
7:3882645:G:A	50	100	0.95	0.01162
7:3882752:G:A	50	100	0.99	0.2313
7:3882907:T:C	50	100	0.98	0.03558
7:3883055:T:A	50	100	0.97	0.0158
7:3883151:G:A	50	100	0.98	0.04339
7:3883230:G:A	50	100	0.99	0.3814
7:3883369:C:G	50	100	1	0.0187
7:3883447:A:G	50	100	0.99	0.2315
7:3883782:A:G	50	100	0.98	0.3813
7:3883792:C:A	50	100	1	0.05973
7:3883989:A:G	50	100	0.95	0.03304
7:3884024:G:C	50	98	0.98	0.297
7:3884079:T:G	50	98	0.98	0.2738
7:3884091:T:G	48	100	0.9	0.01271
7:3884106:G:A	50	100	0.98	0.2838
7:3884122:G:C	50	100	0.98	0.2972
7:3884245:C:T	50	100	0.94	0.03341
7:3884504:C:T	50	100	0.99	0.2315
7:3884670:G:A	50	100	0.99	0.23
7:3884933:C:T	50	100	0.86	0.01362
7:3885347:G:A	50	100	0.94	0.03849
7:3885385:C:T	50	100	0.96	0.05483
7:3885439:G:A	50	100	0.97	0.04285
7:3885604:G:T	50	100	0.98	0.05882
7:3885787:C:T	50	100	0.95	0.01325
7:3885903:T:C	50	98	0.99	0.2776
7:3886134:C:T	50	100	1	0.0158
7:3886188:A:G	50	96	1	0.4296
7:3886367:T:G	50	98	1	0.407
7:3886677:G:A	50	100	0.85	0.01616
7:3886681:G:A	50	100	0.91	0.03994
7:3886932:G:A	50	100	0.97	0.01271
7:3887163:T:G	50	98	1	0.407
7:3887223:C:G	50	100	0.98	0.0187
7:3887410:T:C	50	98	1	0.2505
7:3887688:A:G	50	96	0.96	0.3724
7:3887861:T:A	50	98	0.99	0.3344
7:3887985:T:C	50	100	0.98	0.08333
7:3888169:C:T	50	100	1	0.06173
7:3888241:C:T	50	100	1	0.2455
7:3888434:G:C	50	100	0.97	0.01924
7:3888758:G:C	50	100	1	0.3401
7:3889509:G:A	50	100	1	0.2228
7:3889883:A:G	50	100	1	0.02269
7:3890176:C:G	50	100	0.96	0.01816
7:3890338:G:A	50	100	1	0.01071
7:3891345:C:T	50	100	0.97	0.01943
7:3891444:C:T	50	100	0.83	0.01017
7:3891894:T:G	50	100	0.98	0.0748
7:3891905:A:G	50	98	1	0.4744
7:3892114:A:G	50	96	1	0.4279
7:3892724:C:T	50	98	0.99	0.2364
7:3892876:T:C	50	100	0.97	0.03722
7:3893290:T:G	50	98	0.96	0.3239
7:3893375:A:G	50	100	0.72	0.01307
7:3894335:A:G	50	98	0.99	0.2166
7:3894683:G:A	50	98	0.99	0.3936
7:3894709:T:C	50	100	0.93	0.01852
7:3895277:T:G	50	96	0.99	0.2168
7:3895413:G:A	50	100	0.92	0.2605
7:3895461:G:A	50	100	0.97	0.01507
7:3896036:A:C	50	98	1	0.2171
7:3896081:A:G	50	100	0.98	0.03504
7:3896130:T:C	50	100	0.98	0.03758
7:3896274:T:C	50	98	1	0.3313
7:3896420:G:A	50	100	0.99	0.06863
7:3896535:G:C	50	98	1	0.4337
7:3896751:T:C	50	100	0.99	0.01071
7:3897003:T:G	50	98	0.99	0.4056
7:3897154:C:T	50	100	0.99	0.3844
7:3897620:C:G	50	100	1	0.01888
7:3898029:C:T	50	100	0.94	0.01707
7:3898088:C:T	50	100	0.99	0.2569
7:3898180:A:C	50	100	0.97	0.01507
7:3898189:T:C	50	100	0.97	0.02941
7:3898649:G:A	50	100	0.99	0.3346
7:3898727:G:A	50	100	0.94	0.01707
7:3898753:A:G	50	100	0.99	0.2565
7:3898976:A:C	50	100	0.97	0.02923
7:3899075:T:C	50	100	0.93	0.01688
7:3899181:T:G	50	100	0.97	0.01743
7:3899423:A:C	50	96	1	0.3208
7:3900255:C:T	49	93.9	0.99	0.2059
7:3900403:C:T	50	100	0.93	0.0167
7:3900455:G:C	50	100	0.89	0.01888
7:3900531:T:C	50	100	0.97	0.06808
7:3900590:C:G	50	100	1	0.01816
7:3900699:C:T	50	96	1	0.3003
7:3900966:T:A	50	100	0.99	0.02052
7:3901115:A:G	50	98	1	0.3519
7:3901160:C:T	50	98	1	0.3455
7:3901279:C:T	50	100	1	0.02324
7:3901395:C:G	50	100	1	0.02052
7:3901571:T:C	50	98	0.99	0.283
7:3901803:G:A	50	100	0.98	0.05301
7:3901890:C:T	50	100	0.86	0.0345
7:3901903:G:A	50	100	0.99	0.07099
7:3901930:G:A	50	100	0.97	0.04448
7:3902100:A:G	50	100	0.97	0.04466
7:3902287:A:G	50	100	0.98	0.2551
7:3902884:G:A	50	100	0.99	0.346
7:3902981:C:T	50	100	0.9	0.01216
7:3903092:T:G	49	100	0.99	0.301
7:3903292:C:T	50	100	0.97	0.06137
7:3903519:T:C	50	100	0.93	0.01997
7:3903608:A:G	50	100	0.99	0.01271
7:3903660:A:G	50	100	0.97	0.05646
7:3903825:C:T	50	100	1	0.4159
7:3903918:G:C	50	100	1	0.4728
7:3904017:G:A	50	100	0.94	0.02052
7:3904033:C:T	50	100	1	0.3469
7:3904074:T:C	50	100	1	0.1058
7:3904201:G:T	50	100	1	0.3522
7:3904360:G:A	50	100	1	0.01743
7:3904501:C:A	50	100	0.9	0.01743
7:3904647:T:C	50	100	0.99	0.3072
7:3904726:G:A	50	100	0.99	0.2542
7:3904857:G:A	50	100	1	0.0118
7:3904865:C:T	50	100	0.95	0.01906
7:3905007:A:T	50	80	0.85	0.1964
7:3905243:C:G	50	100	0.99	0.04103
7:3905269:C:A	50	100	0.99	0.283
7:3905890:C:G	50	100	0.9	0.02215
7:3906023:C:G	50	100	0.99	0.01452
7:3906196:G:A	50	100	1	0.02651
7:3906365:A:G	50	100	0.99	0.2121
7:3906545:A:T	50	100	0.99	0.06282
7:3906607:A:T	48	97.9	1	0.01743
7:3906669:C:G	48	100	0.98	0.05773
7:3906688:C:T	48	100	0.99	0.2111
7:3906735:A:C	50	100	0.99	0.06155
7:3906914:G:A	50	100	0.99	0.05211
7:3907138:C:G	50	100	0.99	0.04103
7:3907652:T:G	50	100	1	0.05683
7:3908099:C:G	50	100	1	0.05537
7:3908224:C:T	50	100	0.85	0.01071
7:3908264:C:T	50	100	0.99	0.3504
7:3908277:A:G	50	100	0.99	0.408
7:3908612:G:T	50	100	0.99	0.05519
7:3908714:A:G	50	100	0.98	0.2567
7:3908830:T:A	47	100	1	0.05392
7:3909051:T:C	50	100	0.98	0.2574
7:3909086:A:T	50	100	0.81	0.01071
7:3909273:T:C	50	100	0.98	0.08315
7:3910646:C:A	50	100	0.97	0.08424
7:3910673:G:A	50	100	0.74	0.01071
7:3910864:G:A	50	100	1	0.01107
7:3910871:G:A	50	100	0.96	0.05102
7:3911135:A:T	50	100	0.96	0.2553
7:3911480:C:T	50	100	0.98	0.01888
7:3912209:G:C	50	100	1	0.01107
7:3912411:C:A	50	100	0.97	0.374
7:3912731:C:T	49	100	0.85	0.01162
7:3912762:A:G	50	100	0.9	0.03577
7:3912781:T:C	50	100	0.95	0.01107
7:3913355:A:G	50	94	0.93	0.1589
7:3913357:G:T	49	95.9	0.93	0.1728
7:3913363:G:T	50	94	0.93	0.1703
7:3913380:G:A	50	100	0.98	0.01253
7:3913395:G:A	50	100	0.87	0.02378
7:3913415:G:T	50	92	0.95	0.1561
7:3913526:G:C	50	96	0.98	0.3858
7:3913539:C:T	50	98	0.95	0.03595
7:3913540:G:A	50	92	0.82	0.01561
7:3913589:G:A	50	100	0.97	0.07099
7:3913595:G:C	50	100	0.99	0.2019
7:3914214:A:G	50	100	1	0.02524
7:3914288:G:C	50	100	0.99	0.4976
7:3914899:G:A	50	100	0.95	0.01489
7:3914932:C:T	50	100	0.95	0.03322
7:3915097:A:G	50	100	0.97	0.09405
7:3915306:A:G	50	100	1	0.01416
7:3915519:G:C	50	98	0.97	0.3293
7:3915678:G:A	50	98	0.95	0.01598
7:3915884:G:A	50	100	0.99	0.4488
7:3915895:T:G	50	100	0.99	0.2872
7:3916000:A:G	50	100	1	0.01416
7:3916146:G:C	50	98	0.88	0.02923
7:3916386:C:T	50	100	0.99	0.2226
7:3917006:C:G	50	100	0.92	0.01107
7:3917046:C:G	50	100	1	0.2908
7:3917080:T:G	50	100	1	0.3083
7:3917257:A:G	50	100	0.92	0.01107
7:3917540:G:A	50	96	0.76	0.01089
7:3917555:A:G	50	98	0.99	0.3393
7:3917587:A:G	50	100	0.99	0.378
7:3917941:C:T	50	100	1	0.02487
7:3918261:C:G	50	98	1	0.289
7:3918333:C:G	50	100	1	0.01416
7:3918416:G:A	50	98	0.94	0.1659
7:3918446:C:T	50	100	0.92	0.02887
7:3918517:A:G	50	100	1	0.01434
7:3918642:T:G	50	100	1	0.02469
7:3918663:A:G	50	100	0.99	0.3246
7:3918664:T:C	50	100	1	0.03377
7:3918875:T:C	50	100	0.92	0.01126
7:3919030:A:C	50	100	1	0.01107
7:3919394:T:G	50	100	1	0.2923
7:3919510:T:G	50	100	1	0.02487
7:3919532:C:T	50	96	0.79	0.04139
7:3919788:A:C	50	100	0.97	0.1075
7:3919832:G:A	50	96	0.76	0.04158
7:3920262:T:G	50	100	1	0.02596
7:3920494:G:A	50	100	0.99	0.2502
7:3920508:G:A	50	98	0.88	0.02269
7:3920658:G:T	50	100	0.96	0.01053
7:3920858:A:G	50	100	0.99	0.3146
7:3921004:G:C	50	100	0.96	0.02596
7:3921190:C:T	50	100	0.96	0.01416
7:3921411:G:A	50	100	0.99	0.02106
7:3921878:A:G	50	98	0.96	0.1095
7:3922332:C:T	50	100	0.96	0.03304
7:3922985:T:C	50	100	0.98	0.01507
7:3923771:C:G	50	100	0.96	0.05047
7:3923805:C:T	50	100	1	0.01452
7:3923943:C:T	50	100	1	0.4602
7:3924520:G:A	50	100	0.9	0.01253
7:3924885:G:T	50	100	0.96	0.05465
7:3925006:A:C	50	100	1	0.4984
7:3925117:C:T	50	100	0.97	0.03341
7:3925216:G:A	50	100	0.99	0.4544
7:3925311:C:T	50	100	0.94	0.03123
7:3925646:A:G	50	100	1	0.4913
7:3926548:C:G	50	100	0.98	0.06881
7:3926673:G:C	50	100	0.99	0.4978
7:3926854:A:G	50	100	0.96	0.06917
7:3927403:A:G	50	98	0.99	0.4134
7:3928163:A:C	50	100	0.98	0.4254
7:3928173:A:T	50	100	0.99	0.03304
7:3929145:G:C	50	100	0.98	0.2896
7:3929656:T:G	50	100	1	0.01035
7:3929671:A:G	50	100	0.85	0.03595
7:3929867:T:A	50	100	0.99	0.4611
7:3930009:T:C	50	100	0.99	0.2916
7:3930530:A:C	50	100	0.86	0.01997
7:3930708:A:G	50	100	0.99	0.2952
7:3931168:C:T	50	100	0.98	0.2881
7:3931194:T:C	50	100	1	0.01053
7:3931567:C:G	50	100	0.99	0.4415
7:3932513:G:A	50	98	0.86	0.01144
7:3932553:C:T	50	98	0.98	0.2803
7:3933527:A:G	50	100	0.98	0.02088
7:3934523:T:C	50	100	1	0.03395
7:3934805:G:C	50	100	0.99	0.4978
7:3935039:A:G	50	100	1	0.01452
7:3935386:A:C	50	100	0.98	0.05882
7:3935795:A:G	50	98	0.94	0.1541
7:3935882:A:C	50	100	0.95	0.02179
7:3936542:G:A	50	100	0.98	0.05029
7:3936643:G:A	50	100	1	0.01452
7:3936652:G:A	50	100	0.91	0.02269
7:3936711:C:G	50	100	0.98	0.03359
7:3936728:A:C	50	100	0.98	0.03359
7:3937063:T:A	50	100	0.99	0.4926
7:3937859:A:G	50	100	0.93	0.01852
7:3937998:C:T	50	100	0.94	0.02905
7:3938068:C:G	50	100	0.96	0.03667
7:3938452:C:T	50	98	0.98	0.02832
7:3938710:A:G	49	95.9	0.98	0.4857
7:3938734:T:G	50	100	0.97	0.06427
7:3939401:C:G	50	100	0.98	0.4441
7:3939909:C:T	50	100	0.98	0.09205
7:3940771:A:C	50	100	0.93	0.224
7:3940931:A:G	50	100	0.98	0.4789
7:3941247:T:C	50	100	0.98	0.3132
7:3941290:T:C	50	100	0.97	0.3911
7:3941563:T:C	50	100	1	0.05501
7:3941935:G:A	50	100	0.96	0.03232
7:3942146:T:G	50	98	1	0.354
7:3942808:C:T	50	100	1	0.06354
7:3942830:G:A	50	100	0.99	0.01053
7:3943021:C:T	50	100	0.99	0.4205
7:3943027:C:T	50	100	0.95	0.0285
7:3943268:C:T	50	100	0.92	0.01307
7:3943328:A:C	45	100	0.95	0.02197
7:3943516:G:A	50	98	0.84	0.01053
7:3943770:C:T	50	100	0.97	0.2318
7:3944087:A:G	50	100	0.99	0.04811
7:3944111:C:A	50	100	1	0.04793
7:3944267:G:A	50	100	0.99	0.04975
7:3944830:A:G	50	100	0.95	0.08479
7:3945351:G:A	50	100	0.94	0.01471
7:3945790:C:G	49	100	0.97	0.02614
7:3945854:G:A	47	100	0.99	0.04466
7:3945860:C:G	47	100	0.98	0.02596
7:3946090:T:C	50	100	0.98	0.05192
7:3946473:C:G	50	100	0.99	0.3215
7:3946616:C:G	50	100	0.99	0.05973
7:3947477:A:T	50	100	0.99	0.0325
7:3947628:A:T	50	100	0.99	0.05047
7:3948926:A:T	50	100	0.99	0.3718
7:3949507:C:T	50	100	0.71	0.01089
7:3949780:A:C	50	100	0.99	0.4546
7:3949878:C:A	50	100	0.99	0.4521
7:3950429:A:G	50	98	0.91	0.05973
7:3950725:A:G	50	100	0.94	0.03722
7:3950834:G:A	50	100	0.96	0.03159
7:3951025:C:T	50	100	1	0.01434
7:3951336:T:C	50	100	0.95	0.04938
7:3951342:C:T	50	100	0.8	0.03377
7:3951552:A:G	50	100	1	0.06409
7:3951614:C:T	50	100	1	0.01071
7:3951847:A:G	50	100	0.99	0.0719
7:3952014:T:G	50	100	0.97	0.3981
7:3952404:T:C	50	100	0.98	0.4906
7:3952989:C:T	50	100	0.92	0.04539
7:3953148:G:A	50	100	0.96	0.07861
7:3953798:A:G	50	98	0.87	0.1193
7:3954933:A:C	50	100	0.95	0.01906
7:3955439:C:T	50	98	0.99	0.2885
7:3956488:C:G	50	100	0.93	0.03159
7:3956527:C:T	50	100	0.94	0.01471
7:3957292:G:A	50	98	0.92	0.0984
7:3957503:G:C	50	100	0.82	0.01525
7:3957564:C:T	50	100	0.9	0.01543
7:3958361:C:T	50	100	0.98	0.2999
7:3958956:C:T	50	100	1	0.02088
7:3959079:A:G	50	98	0.88	0.03486
7:3959628:C:T	50	100	0.99	0.01053
7:3959763:G:A	50	100	1	0.01961
7:3959897:G:A	50	100	0.89	0.03958
7:3959901:C:T	50	100	0.97	0.04575
7:3960009:C:T	50	100	0.9	0.03141
7:3960041:A:G	50	98	0.88	0.01779
7:3960066:C:T	50	100	0.98	0.01489
7:3960070:C:T	50	100	0.88	0.02451
7:3960342:C:T	50	100	0.96	0.01489
7:3960390:A:G	50	98	0.98	0.3335
7:3960807:A:G	50	100	0.98	0.4662
7:3961601:G:A	50	98	0.73	0.02705
7:3962311:A:G	50	100	0.98	0.05301
7:3962546:A:G	50	100	0.94	0.04194
7:3962572:G:C	50	100	0.99	0.4966
7:3962677:C:G	50	100	0.88	0.02342
7:3963087:C:T	50	100	0.72	0.01961
7:3963787:C:A	50	100	0.95	0.02669
7:3963801:C:T	48	100	0.77	0.03431
7:3963837:A:G	50	100	0.82	0.01779
7:3963880:A:G	50	100	0.94	0.03486
7:3964326:T:C	50	100	0.99	0.4955
7:3964695:T:C	49	100	0.7	0.0138
7:3964792:T:C	50	100	0.95	0.04248
7:3965252:T:C	50	100	0.99	0.43120000000000003
7:3965524:A:G	50	100	0.95	0.01924
7:3966291:C:T	50	96	0.98	0.2832
7:3966516:C:A	50	100	0.95	0.0236
7:3967080:C:T	50	100	1	0.01089
7:3967224:T:C	50	100	1	0.01906
7:3968137:T:A	50	100	0.97	0.07426
7:3968201:C:T	50	100	0.88	0.02288
7:3968451:G:T	50	100	0.96	0.05247
7:3968523:A:G	50	100	1	0.01888
7:3968536:G:A	50	100	0.94	0.02542
7:3968988:A:G	50	100	0.99	0.4947
7:3969033:A:G	50	100	1	0.4946
7:3969719:T:C	49	98	1	0.4842
7:3969839:A:G	50	100	1	0.4829
7:3969879:C:T	50	98	1	0.4831
7:3970005:C:T	50	100	0.97	0.05211
7:3970250:C:T	50	100	1	0.0187
7:3970491:C:G	50	100	0.99	0.4818
7:3970543:C:T	50	100	1	0.0187
7:3970640:A:G	50	100	0.99	0.05392
7:3970744:C:T	50	100	0.95	0.04575
7:3970786:A:G	50	98	0.99	0.4829
7:3970875:A:T	49	100	0.99	0.4817
7:3971094:A:C	50	98	0.98	0.4949
7:3971699:C:T	50	98	0.99	0.4815
7:3971836:A:G	50	100	0.9	0.02578
7:3971896:A:G	50	100	0.96	0.07353
7:3972151:C:G	50	100	0.96	0.07353
7:3972314:C:T	50	100	0.94	0.01961
7:3972915:G:A	50	100	0.96	0.1665
7:3973420:A:G	50	98	0.96	0.3286
7:3974390:C:T	50	100	0.96	0.1707
7:3974724:C:A	50	100	0.96	0.4976
7:3974762:G:A	50	100	0.95	0.323
7:3974937:C:T	50	100	0.94	0.05537
7:3975100:C:T	50	100	0.89	0.01344
7:3975127:C:T	50	100	0.79	0.01634
7:3975182:A:G	50	96	0.91	0.4021
7:3975352:G:A	50	98	0.9	0.09622
7:3975621:G:A	50	100	0.92	0.01144
7:3975794:T:C	50	94	0.78	0.2533
7:3975873:G:A	49	93.9	0.67	0.03086
7:3977379:C:G	36	86.1	0.73	0.1765
7:3977505:G:A	50	98	0.91	0.1685
7:3977574:C:T	50	100	0.94	0.01761
7:3978027:A:G	50	100	0.92	0.1008
7:3978076:C:G	50	98	0.94	0.4121
7:3978362:A:G	50	100	0.91	0.03304
7:3979124:C:T	50	100	0.96	0.4167
7:3979192:T:G	50	94	0.97	0.03849
7:3979770:C:T	50	100	0.97	0.03086
7:3980255:A:G	50	100	0.9	0.03304
7:3980559:A:G	50	100	0.8	0.01924
7:3980780:A:G	50	100	0.98	0.03086
7:3980913:C:T	50	98	0.98	0.4254
7:3981052:G:C	50	100	0.94	0.0443
7:3981105:G:A	50	100	0.92	0.03631
7:3981514:C:T	50	98	0.98	0.409
7:3981591:C:G	50	100	0.94	0.03976
7:3982126:G:C	50	100	0.9	0.01525
7:3982422:G:C	50	100	0.95	0.03958
7:3982490:C:G	50	98	0.9	0.02505
7:3982592:A:G	50	98	0.96	0.4455
7:3982871:G:T	50	96	0.98	0.4092
7:3983045:C:G	50	100	0.94	0.04012
7:3983051:C:G	50	100	0.88	0.01271
7:3983321:T:C	50	98	0.94	0.3266
7:3983445:C:T	50	96	0.99	0.4203
7:3983596:G:A	50	96	0.91	0.1178
7:3984169:T:A	50	98	0.99	0.4121
7:3984392:G:A	50	98	0.98	0.4208
7:3984914:A:G	50	98	0.97	0.4181
7:3984925:G:A	50	100	0.92	0.02288
7:3985285:T:C	50	98	0.97	0.4099
7:3985552:C:T	50	100	0.92	0.03105
7:3985558:T:G	50	98	0.94	0.4149
7:3985689:A:G	50	100	0.92	0.02469
7:3985850:C:T	50	100	0.92	0.02215
7:3986212:A:G	50	100	0.93	0.02469
7:3986377:A:T	50	100	0.88	0.2429
7:3986587:A:G	50	100	0.85	0.04248
7:3986588:T:C	50	100	0.86	0.04248
7:3986664:A:G	50	100	0.7	0.07843
7:3986670:C:T	50	98	0.79	0.01107
7:3986868:C:T	50	92	0.89	0.4552
7:3987312:C:G	50	98	0.96	0.472
7:3987363:G:A	50	100	0.94	0.01471
7:3987453:T:G	50	98	0.94	0.05428
7:3987667:C:T	50	96	0.98	0.2589
7:3987779:G:A	50	96	0.98	0.2616
7:3987857:A:G	50	98	0.98	0.1365
7:3987904:G:A	50	96	0.98	0.2613
7:3988157:T:A	48	87.5	0.96	0.1874
7:3988368:C:T	50	100	0.99	0.07353
7:3988465:C:T	50	98	0.97	0.02142
7:3988491:G:C	50	100	0.98	0.1051
7:3988720:A:G	50	98	0.99	0.1905
7:3988738:C:G	50	98	0.99	0.1961
7:3988882:C:G	50	98	0.99	0.2958
7:3988903:C:T	50	100	0.97	0.04212
7:3989047:G:T	50	98	0.99	0.1926
7:3989084:C:G	50	98	1	0.4915
7:3989253:A:C	50	98	0.97	0.0216
7:3989435:C:T	50	98	0.71	0.02814
7:3989623:T:C	50	100	0.99	0.03304
7:3989696:C:T	50	100	1	0.05011
7:3990352:C:T	50	96	0.99	0.3272
7:3990479:C:A	50	98	0.99	0.08678
7:3990522:G:T	50	98	1	0.09768
7:3990756:T:G	50	100	1	0.01017
7:3990803:C:T	50	96	0.98	0.3219
7:3990926:G:C	50	96	0.99	0.3907
7:3991065:A:G	50	98	1	0.1173
7:3991085:G:C	50	100	1	0.07516
7:3991372:C:G	50	100	1	0.0748
7:3991429:G:A	50	100	1	0.01017
7:3991432:C:T	50	98	0.99	0.1068
7:3991602:A:T	50	98	1	0.1035
7:3992233:G:A	50	100	0.98	0.09423
7:3992673:G:C	50	100	1	0.02269
7:3993035:C:T	50	94	0.67	0.03722
7:3993051:C:A	50	100	0.93	0.03667
7:3993322:C:T	50	98	1	0.1678
7:3993460:C:T	50	100	1	0.01017
7:3993929:A:G	50	96	1	0.3121
7:3994048:G:A	50	98	1	0.4964
7:3994065:G:C	50	98	0.99	0.09296
7:3994404:G:A	50	98	0.99	0.1422
7:3994408:G:A	50	100	1	0.08061
7:3994495:A:G	50	100	0.95	0.01924
7:3994745:G:T	50	100	1	0.07262
7:3995129:G:A	50	100	1	0.07462
7:3995270:C:G	50	98	1	0.01089
7:3995433:T:G	50	98	0.98	0.09441
7:3995675:C:T	50	96	1	0.08224
7:3995897:A:G	50	98	0.98	0.03304
7:3996014:A:G	50	100	1	0.05192
7:3996083:G:A	50	100	1	0.07625
7:3996221:C:T	50	98	1	0.08261
7:3996508:T:A	50	94	0.69	0.03686
7:3996758:C:T	50	100	1	0.04975
7:3996824:T:C	50	100	1	0.01089
7:3996977:G:A	50	98	1	0.4726
7:3997087:G:T	50	98	1	0.4722
7:3997147:T:C	50	100	0.98	0.03232
7:3997166:C:A	50	100	1	0.08279
7:3997261:A:G	50	100	1	0.01434
7:3997306:C:A	50	98	1	0.4942
7:3997505:C:T	50	100	0.71	0.01126
7:3997513:C:T	50	100	0.99	0.0728
7:3997561:G:A	50	100	1	0.08515
7:3997692:A:G	50	98	0.99	0.05537
7:3997917:G:A	50	100	1	0.01089
7:3998047:G:A	50	100	1	0.01434
7:3998094:A:T	50	98	1	0.4869
7:3998202:G:T	50	100	0.97	0.1071
7:3998206:C:T	50	100	1	0.07444
7:3998267:G:A	50	100	1	0.01707
7:3998279:A:G	50	98	1	0.4985
7:3998719:T:A	50	100	0.98	0.03431
7:3998749:C:A	50	100	0.99	0.01017
7:3998768:G:A	50	98	1	0.1572
7:3999285:C:T	50	100	0.99	0.2625
7:3999406:C:T	50	100	0.99	0.1285
7:3999754:A:C	50	96	0.99	0.1307
7:3999960:T:C	50	100	0.99	0.3248
7:4000333:G:A	50	100	0.91	0.0138
7:4000436:C:G	50	98	0.99	0.1291
7:4000497:C:G	50	98	0.99	0.1289
7:4000812:G:A	50	100	0.98	0.04267
7:4001592:T:C	50	100	0.91	0.01362
7:4001679:A:C	50	100	1	0.2663
7:4001769:G:C	50	100	0.99	0.3626
7:4002034:A:C	50	100	0.93	0.0207
7:4002273:C:T	50	100	1	0.2569
7:4002688:A:G	50	100	1	0.2413
7:4002804:C:T	50	100	1	0.2426
7:4003063:G:C	50	100	1	0.2645
7:4003092:G:A	50	100	0.99	0.01307
7:4003201:A:G	50	100	0.95	0.01089
7:4003251:C:G	50	100	1	0.2427
7:4003279:T:A	50	98	1	0.2416
7:4003434:C:T	50	100	1	0.01107
7:4003669:C:T	50	100	1	0.01107
7:4004040:C:G	50	100	0.92	0.0138
7:4004116:C:G	50	98	0.98	0.2455
7:4004299:T:C	50	100	0.99	0.0138
7:4004662:A:T	50	100	0.99	0.06481
7:4004711:A:G	50	100	0.99	0.01561
7:4004867:A:G	50	100	0.98	0.01126
7:4005070:G:A	49	98	0.96	0.15
7:4005255:C:T	50	98	1	0.2582
7:4005678:C:T	50	98	1	0.2409
7:4005698:A:G	50	96	0.99	0.4985
7:4005899:C:T	49	100	0.99	0.1193
7:4005900:A:G	49	98	0.99	0.2714
7:4006054:G:A	50	100	1	0.02941
7:4006253:G:A	50	100	0.98	0.08279
7:4006751:G:A	50	100	0.99	0.1013
7:4006761:G:A	50	100	0.98	0.1552
7:4007304:C:T	50	100	0.99	0.07716
7:4007499:G:A	50	100	0.99	0.1086
7:4007698:G:A	50	100	0.96	0.08406
7:4008232:G:A	50	96	0.91	0.4802
7:4008283:A:T	50	92	0.91	0.2696
7:4008318:C:A	50	92	0.92	0.2562
7:4008346:A:T	50	94	0.94	0.4873
7:4008825:T:C	50	100	0.98	0.01561
7:4008879:G:A	50	98	0.95	0.08043
7:4008987:C:T	50	100	0.78	0.01362
7:4009029:G:A	50	100	0.92	0.01126
7:4009099:G:C	49	98	0.73	0.0423
7:4009242:C:T	50	96	0.98	0.486
7:4009459:A:G	50	94	0.98	0.4989
7:4009989:C:G	50	100	1	0.01525
7:4010644:G:A	50	96	0.98	0.3281
7:4010875:A:C	50	100	0.98	0.03286
7:4010880:T:C	50	100	0.97	0.09804
7:4011099:C:T	50	100	1	0.1158
7:4011121:A:C	50	100	0.99	0.09858
7:4011287:G:A	50	100	0.94	0.01743
7:4011420:T:C	50	96	0.98	0.4835
7:4011495:A:G	50	96	0.99	0.3413
7:4011721:G:A	50	98	0.99	0.3411
7:4011843:G:A	50	100	0.94	0.01543
7:4012045:G:A	50	98	1	0.1487
7:4012079:C:T	50	98	1	0.02905
7:4012325:G:A	50	98	0.96	0.04248
7:4012508:G:T	50	100	1	0.01561
7:4012623:G:A	50	100	1	0.1095
7:4012668:G:C	49	95.9	0.97	0.1509
7:4012692:G:C	49	100	1	0.02887
7:4012782:C:G	50	100	1	0.02869
7:4012867:G:C	50	100	0.99	0.08951
7:4013283:G:A	50	100	1	0.0285
7:4013551:C:T	50	100	1	0.01289
7:4013787:T:G	50	98	0.99	0.3077
7:4014041:C:G	50	100	1	0.01561
7:4014139:T:C	50	96	0.99	0.1924
7:4014393:C:G	50	100	1	0.09459
7:4014733:T:C	50	96	0.97	0.4884
7:4014817:C:T	50	100	1	0.01561
7:4014822:T:C	50	98	0.99	0.1647
7:4014826:C:T	50	96	0.98	0.4884
7:4014906:G:A	50	100	0.98	0.09459
7:4015059:G:A	50	100	0.92	0.0236
7:4015121:G:C	50	98	0.96	0.1222
7:4015141:A:G	50	98	0.96	0.1222
7:4015885:G:A	50	98	0.96	0.1222
7:4015887:C:T	50	100	1	0.01924
7:4016230:C:T	50	100	1	0.01561
7:4016322:A:G	50	98	0.97	0.1681
7:4016555:T:C	50	100	1	0.01561
7:4016879:A:T	50	100	1	0.01561
7:4017374:C:T	50	100	0.98	0.02451
7:4017488:C:T	50	100	0.99	0.08388
7:4017730:G:A	50	100	0.99	0.08406
7:4017766:G:A	50	98	0.98	0.0846
7:4017904:C:T	50	100	0.98	0.08388
7:4018153:T:C	50	100	0.94	0.05937
7:4018261:G:A	50	100	1	0.02052
7:4018335:C:T	50	98	0.98	0.04121
7:4018337:T:G	50	100	1	0.02052
7:4018448:T:A	50	98	0.62	0.02796
7:4018745:C:T	50	100	0.99	0.1075
7:4019239:G:A	50	100	1	0.02124
7:4019460:A:G	50	100	1	0.02015
7:4019642:A:T	50	100	1	0.02977
7:4019798:C:T	50	100	0.99	0.03359
7:4019952:G:A	50	100	0.99	0.02397
7:4020386:C:T	50	98	0.99	0.1189
7:4020410:G:T	50	100	0.63	0.01017
7:4020553:T:C	50	100	1	0.02977
7:4020654:C:T	50	100	0.98	0.02269
7:4020765:A:G	50	98	1	0.09713
7:4020799:G:T	50	96	0.99	0.1641
7:4020810:G:C	50	98	0.98	0.02306
7:4021154:G:A	50	100	1	0.0915
7:4021366:C:T	50	100	1	0.01561
7:4021524:C:G	50	100	1	0.01561
7:4021530:C:T	50	98	0.96	0.08442
7:4021779:G:A	50	98	0.96	0.1222
7:4022231:C:T	50	98	0.99	0.1414
7:4022367:A:C	50	100	1	0.01561
7:4022927:A:G	50	100	1	0.01561
7:4023095:A:G	50	98	0.98	0.4847
7:4023122:C:T	50	100	1	0.03395
7:4023152:C:T	50	100	1	0.02052
7:4023232:C:G	50	100	0.99	0.02251
7:4023744:G:A	50	96	0.67	0.0374
7:4024143:A:C	50	100	0.98	0.09096
7:4024244:C:T	50	100	1	0.01997
7:4024444:G:A	50	100	0.98	0.1599
7:4024612:C:G	50	100	1	0.02015
7:4024753:G:A	50	100	1	0.01652
7:4024865:G:A	50	100	1	0.0256
7:4025178:C:T	50	100	0.97	0.01434
7:4025408:G:A	50	100	0.99	0.08569
7:4025518:T:G	50	100	1	0.01162
7:4025602:C:G	50	100	1	0.01906
7:4025790:G:A	50	100	1	0.01997
7:4025979:C:T	50	98	0.98	0.1186
7:4026230:G:T	50	100	1	0.02415
7:4026474:C:T	50	100	0.94	0.01198
7:4026565:T:G	50	100	1	0.0256
7:4026848:C:G	50	100	1	0.02124
7:4026868:C:G	50	98	0.98	0.1048
7:4027110:C:T	50	100	0.99	0.01561
7:4027411:G:C	50	100	0.98	0.02251
7:4027942:G:A	50	98	0.97	0.03976
7:4028122:C:T	50	98	0.79	0.05301
7:4028154:G:A	50	100	0.82	0.04049
7:4028248:C:A	50	100	0.84	0.02052
7:4028416:T:A	50	100	0.97	0.1213
7:4028480:T:C	50	100	0.93	0.04938
7:4028492:C:G	50	100	0.69	0.02451
7:4028844:G:A	50	100	0.96	0.06536
7:4028845:C:T	50	100	0.96	0.06536
7:4028876:A:G	50	100	0.91	0.01652
7:4029351:T:C	49	100	0.97	0.3384
7:4029358:G:A	50	100	1	0.01126
7:4029470:G:C	50	100	0.98	0.09641
7:4029650:C:G	50	100	0.98	0.1325
7:4029818:G:A	50	100	0.99	0.09749
7:4030098:G:A	50	100	0.99	0.09459
7:4030187:T:C	50	98	0.99	0.3221
7:4030244:C:A	50	100	0.99	0.3221
7:4030261:A:G	50	100	0.99	0.3259
7:4030265:A:G	50	100	0.99	0.2954
7:4030463:T:C	50	100	0.99	0.3219
7:4030530:G:A	50	100	0.95	0.04321
7:4030536:T:C	50	100	1	0.01507
7:4030601:C:G	50	100	0.88	0.05556
7:4030659:T:C	50	100	0.99	0.3388
7:4030691:A:G	50	100	1	0.07208
7:4030708:G:A	50	100	0.91	0.01652
7:4030726:G:A	50	100	0.99	0.297
7:4030767:G:A	50	100	0.99	0.2934
7:4030792:C:T	50	100	0.99	0.3217
7:4030830:G:A	50	100	0.91	0.01652
7:4030943:G:A	50	100	0.99	0.3203
7:4031026:C:T	50	100	0.9	0.01652
7:4031184:T:C	50	100	0.99	0.3217
7:4031402:T:C	50	100	0.99	0.2948
7:4031472:G:A	50	100	0.98	0.3598
7:4031700:G:C	50	100	1	0.1151
7:4031799:G:C	50	100	0.89	0.01416
7:4031899:C:T	50	100	0.99	0.0886
7:4032072:G:T	50	100	0.99	0.08842
7:4032121:C:G	50	100	0.99	0.342
7:4032288:A:G	50	100	1	0.3163
7:4032476:T:C	50	100	0.99	0.106
7:4032501:T:C	50	100	0.99	0.3419
7:4032581:A:T	50	100	0.99	0.3419
7:4032591:G:A	50	100	0.99	0.2355
7:4032783:A:G	50	100	0.99	0.2355
7:4032788:C:T	50	100	0.99	0.2337
7:4033122:T:C	50	100	1	0.3417
7:4033168:C:A	50	100	1	0.3419
7:4033173:T:C	50	100	0.99	0.1058
7:4033206:A:T	50	100	0.99	0.2357
7:4033229:C:T	50	100	1	0.01107
7:4033418:A:G	50	100	1	0.342
7:4033460:C:T	50	100	0.99	0.2291
7:4033471:G:C	50	100	1	0.3375
7:4033653:C:G	50	100	0.99	0.0728
7:4033687:C:T	50	100	1	0.2249
7:4033706:C:T	50	100	1	0.3417
7:4033722:G:A	50	100	1	0.3417
7:4033762:A:T	50	100	1	0.3415
7:4033792:A:G	50	100	1	0.2286
7:4033815:G:C	50	100	1	0.2279
7:4033834:C:T	50	100	1	0.2279
7:4033896:C:T	50	100	1	0.2284
7:4033969:C:T	50	100	0.98	0.2289
7:4034017:G:A	50	100	1	0.3417
7:4034187:G:T	50	100	1	0.3415
7:4034348:G:T	50	98	0.99	0.1198
7:4034366:C:T	50	98	0.99	0.3571
7:4034382:C:G	50	100	0.99	0.3488
7:4034419:A:G	50	100	0.99	0.0216
7:4034447:C:G	50	100	0.99	0.3484
7:4034471:A:G	50	100	0.99	0.02124
7:4034530:A:C	50	100	0.99	0.2464
7:4034681:A:G	50	100	0.99	0.01017
7:4034710:T:G	50	100	1	0.3466
7:4034741:C:T	50	100	1	0.3466
7:4034827:A:G	50	100	1	0.3468
7:4034889:G:A	50	100	1	0.04321
7:4034908:C:G	50	100	1	0.3468
7:4034920:A:G	50	100	0.99	0.03214
7:4035001:C:T	50	100	1	0.01634
7:4035107:T:C	50	100	1	0.2424
7:4035127:T:C	50	100	1	0.343
7:4035240:C:T	50	100	1	0.343
7:4035327:G:A	50	100	1	0.2259
7:4035402:G:A	50	100	1	0.3428
7:4035471:A:G	50	100	1	0.04339
7:4035541:A:T	50	100	1	0.3428
7:4035546:C:T	50	100	1	0.3428
7:4035768:C:T	50	100	1	0.3428
7:4035880:G:A	50	100	1	0.3428
7:4035917:C:T	50	100	1	0.01634
7:4035965:G:A	50	100	1	0.3426
7:4035989:G:A	50	100	1	0.3426
7:4036060:G:T	50	100	1	0.3428
7:4036099:T:C	50	100	1	0.3426
7:4036113:A:G	50	100	1	0.01107
7:4036144:T:C	50	100	1	0.3426
7:4036183:T:G	50	100	0.86	0.05755
7:4036240:A:G	50	100	1	0.2318
7:4036292:G:A	50	100	1	0.1068
7:4036481:T:G	50	100	0.95	0.1498
7:4036521:C:T	50	100	1	0.3426
7:4036526:C:T	50	100	1	0.3426
7:4036527:A:G	50	100	1	0.3426
7:4036571:G:A	50	100	1	0.01634
7:4036615:T:C	50	100	0.99	0.1331
7:4036915:T:A	50	100	1	0.343
7:4036923:C:G	50	100	1	0.01634
7:4036975:C:T	50	100	1	0.3428
7:4037004:A:G	50	100	0.99	0.02197
7:4037007:T:A	50	100	1	0.3428
7:4037149:T:A	50	100	0.88	0.0256
7:4037156:G:A	50	100	0.96	0.0374
7:4037178:G:C	50	98	0.87	0.0216
7:4037309:G:A	50	100	1	0.01634
7:4037392:G:A	50	100	1	0.01779
7:4037407:C:T	50	100	0.99	0.1227
7:4037491:T:C	50	100	1	0.3442
7:4037598:C:T	50	100	0.99	0.1227
7:4037898:T:C	50	100	1	0.01779
7:4037988:G:A	50	100	1	0.2202
7:4038351:A:G	50	100	0.69	0.04049
7:4038500:T:G	50	100	0.99	0.04303
7:4038558:C:A	50	100	1	0.3433
7:4038808:G:A	50	100	1	0.3433
7:4038986:G:A	50	100	1	0.1225
7:4038989:G:C	50	100	1	0.09205
7:4039166:C:G	48	83.3	0.98	0.3186
7:4039314:T:G	50	100	1	0.22
7:4039356:C:T	50	100	1	0.343
7:4039467:G:A	50	100	1	0.343
7:4039482:T:G	50	100	1	0.03341
7:4039516:T:G	50	100	1	0.343
7:4039780:G:A	50	100	1	0.3335
7:4039819:A:G	50	100	1	0.343
7:4039832:G:C	50	100	1	0.22
7:4039868:G:A	50	100	1	0.343
7:4039894:G:C	50	100	1	0.01107
7:4040063:A:G	50	100	1	0.343
7:4040078:A:C	50	100	1	0.3428
7:4040109:C:T	50	100	1	0.1966
7:4040183:G:C	50	100	0.99	0.09241
7:4040281:G:A	50	100	1	0.01779
7:4040324:A:G	50	100	1	0.3428
7:4040353:C:T	49	98	1	0.01271
7:4040417:G:A	50	100	1	0.02832
7:4040448:A:G	49	100	1	0.01253
7:4040470:G:A	50	100	1	0.2155
7:4040705:G:A	50	100	1	0.01253
7:4040997:T:C	50	100	1	0.3426
7:4041125:A:G	50	100	1	0.343
7:4041243:C:T	50	100	1	0.1215
7:4041270:A:G	50	100	1	0.343
7:4041368:C:T	50	100	1	0.1231
7:4041493:T:A	50	100	1	0.2197
7:4041562:G:T	50	100	1	0.2179
7:4041587:A:G	50	98	1	0.3426
7:4041737:A:G	49	95.9	0.76	0.1042
7:4041766:C:G	48	97.9	0.86	0.01471
7:4041851:C:G	49	85.7	0.85	0.1946
7:4041913:G:C	49	87.8	0.84	0.195
7:4041962:C:T	49	98	0.86	0.01471
7:4042066:C:A	49	98	0.65	0.01362
7:4042067:C:A	49	98	0.72	0.0138
7:4042158:C:T	49	87.8	0.84	0.1957
7:4042159:A:G	49	87.8	0.83	0.1906
7:4042323:G:A	49	87.8	0.82	0.1972
7:4042438:C:T	49	98	0.75	0.04394
7:4042463:A:C	49	81.6	0.83	0.2442
7:4042639:T:C	50	86	0.82	0.1964
7:4042683:A:G	50	96	1	0.09423
7:4042909:T:C	50	100	0.99	0.1229
7:4042913:G:A	50	100	1	0.3433
7:4042959:G:C	50	100	0.99	0.2202
7:4043348:A:G	49	98	0.98	0.22
7:4043426:A:G	50	100	0.99	0.1322
7:4043441:G:C	50	100	0.99	0.22
7:4043504:C:G	50	100	0.99	0.1235
7:4043632:C:T	50	100	0.8	0.01852
7:4043664:C:A	50	100	1	0.3439
7:4043701:T:C	50	100	0.99	0.2206
7:4043789:G:C	50	100	1	0.01107
7:4043872:C:T	50	100	0.99	0.2204
7:4043984:T:C	50	100	0.97	0.02869
7:4044179:C:T	50	100	0.99	0.1231
7:4044191:A:G	50	100	0.99	0.3459
7:4044341:G:A	50	100	0.98	0.2222
7:4044371:G:C	50	98	0.96	0.1688
7:4044590:C:T	50	100	0.95	0.01253
7:4044942:C:G	50	100	0.96	0.0423
7:4045061:C:G	50	100	0.96	0.01634
7:4045084:C:T	50	98	1	0.3433
7:4045288:G:C	50	100	1	0.2199
7:4045365:C:G	50	100	0.95	0.01235
7:4045378:G:T	50	100	0.95	0.01235
7:4045599:G:T	50	100	0.95	0.01235
7:4045664:C:G	50	100	0.95	0.01253
7:4045711:T:C	50	100	1	0.3128
7:4046408:G:A	50	100	0.99	0.2191
7:4046453:T:G	50	100	0.94	0.01271
7:4046491:A:G	50	100	1	0.3148
7:4046602:T:C	50	100	0.95	0.02651
7:4046678:G:A	50	100	0.99	0.09332
7:4046687:C:T	50	100	1	0.3126
7:4046734:G:C	50	100	1	0.03758
7:4046812:T:C	50	100	0.99	0.219
7:4047098:A:G	50	100	1	0.01235
7:4047100:A:C	50	100	1	0.09332
7:4047166:T:A	50	98	0.9	0.04212
7:4047432:T:C	50	100	0.93	0.01961
7:4047558:G:C	50	100	1	0.01253
7:4047836:A:G	50	100	0.98	0.4604
7:4047926:T:A	50	100	0.96	0.04194
7:4047977:G:A	50	100	0.99	0.13
7:4048420:G:A	50	100	0.99	0.128
7:4048499:C:T	50	100	0.99	0.2142
7:4048507:G:A	50	100	0.95	0.0984
7:4048557:T:C	50	100	1	0.2184
7:4048751:C:T	50	100	1	0.2184
7:4048923:A:G	50	100	1	0.2309
7:4048930:G:A	50	100	1	0.2182
7:4049244:T:C	50	100	0.99	0.1289
7:4049471:G:T	50	98	1	0.2128
7:4049537:C:G	50	100	1	0.01253
7:4049939:A:G	50	100	0.98	0.1405
7:4050059:C:A	50	100	0.99	0.1311
7:4050268:C:G	50	100	1	0.39
7:4050420:C:G	50	100	1	0.3902
7:4050562:A:G	50	100	1	0.1716
7:4050631:C:T	50	100	1	0.01216
7:4050651:T:C	50	100	1	0.2195
7:4050817:G:C	49	100	1	0.01216
7:4050852:A:G	50	100	1	0.01235
7:4050863:T:C	50	100	1	0.01797
7:4050886:C:T	50	100	0.99	0.146
7:4050944:C:T	49	95.9	1	0.3317
7:4051101:A:T	47	100	1	0.01235
7:4051651:C:T	50	100	0.93	0.01924
7:4052174:C:T	50	100	0.98	0.01888
7:4052184:G:A	50	100	0.99	0.1313
7:4052561:T:A	50	100	0.74	0.02288
7:4052621:T:C	50	100	1	0.01416
7:4052825:A:G	50	100	1	0.01797
7:4053001:C:A	50	100	1	0.0797
7:4053566:G:A	50	100	0.99	0.226
7:4053916:T:G	50	98	0.98	0.1463
7:4054086:C:T	50	100	0.99	0.09259
7:4054280:T:C	50	100	0.99	0.09277
7:4054290:T:C	50	100	1	0.08969
7:4054321:G:A	50	100	1	0.01797
7:4054567:C:T	50	100	1	0.2458
7:4054625:T:C	50	100	1	0.2311
7:4054688:A:T	50	98	0.78	0.04666
7:4054715:C:G	50	100	1	0.3263
7:4055291:G:C	50	100	1	0.2466
7:4055462:T:G	50	100	0.99	0.09804
7:4056103:C:G	50	100	1	0.244
7:4056446:G:A	50	100	1	0.02814
7:4056474:G:A	50	100	0.7	0.02814
7:4056547:C:G	50	100	1	0.2438
7:4057003:C:T	50	98	0.95	0.01235
7:4057057:A:G	50	100	1	0.2495
7:4057195:A:T	50	98	1	0.3653
7:4057199:G:T	50	100	1	0.2195
7:4057500:C:T	50	100	1	0.07208
7:4057512:C:A	50	100	1	0.07208
7:4058008:A:G	50	100	1	0.0236
7:4058044:G:T	50	100	1	0.1961
7:4058224:G:T	50	100	0.94	0.04357
7:4058501:A:T	50	100	1	0.01107
7:4059514:C:T	50	100	0.99	0.08007
7:4059521:T:A	50	100	0.99	0.0846
7:4059683:A:G	50	98	0.9	0.04194
7:4059776:G:A	50	100	0.99	0.0846
7:4059786:A:G	50	100	0.99	0.0846
7:4060302:A:G	50	100	0.98	0.08061
7:4060906:A:C	50	94	0.99	0.3658
7:4060909:C:T	50	98	0.98	0.08479
7:4060959:T:C	50	100	0.98	0.252
7:4060991:G:A	50	98	0.83	0.04321
7:4061105:G:A	50	98	0.91	0.04194
7:4061525:T:C	50	96	0.99	0.1218
7:4061710:T:C	50	100	0.98	0.2115
7:4062112:C:T	50	98	0.65	0.03159
7:4062158:A:G	50	100	0.99	0.01507
7:4062548:A:C	50	100	1	0.08515
7:4062568:A:G	50	100	1	0.08079
7:4062664:C:T	49	100	1	0.08079
7:4062835:A:G	50	100	0.97	0.02687
7:4063163:G:C	50	100	1	0.2395
7:4063716:A:G	50	100	0.99	0.2249
7:4063855:A:T	50	100	0.93	0.01725
7:4064081:G:A	50	100	1	0.01107
7:4064489:A:G	50	100	0.99	0.01943
7:4064621:T:C	50	100	1	0.08079
7:4064892:G:C	50	100	1	0.07044
7:4065137:C:A	50	100	1	0.08515
7:4065342:G:A	50	100	0.99	0.2507
7:4065367:C:T	50	100	0.99	0.2507
7:4065406:G:C	50	100	1	0.09713
7:4065516:G:C	50	100	0.99	0.2505
7:4065712:T:G	48	91.7	0.97	0.2358
7:4065714:T:G	48	95.8	0.89	0.01344
7:4065715:T:G	48	91.7	0.97	0.2351
7:4065747:A:T	50	94	0.99	0.25
7:4065942:C:G	50	100	0.99	0.2498
7:4066000:G:A	50	100	1	0.25
7:4066073:G:A	50	100	0.98	0.2353
7:4066089:G:A	50	100	0.99	0.335
7:4066156:G:A	50	100	0.99	0.2496
7:4066304:G:A	50	100	0.98	0.2062
7:4066452:G:A	50	100	1	0.0797
7:4066490:C:T	50	100	0.99	0.3346
7:4066566:C:T	50	100	0.99	0.2042
7:4066839:G:T	49	100	0.99	0.2048
7:4066963:T:C	50	100	0.97	0.02342
7:4067125:C:T	50	98	1	0.1304
7:4067223:C:T	50	100	1	0.2048
7:4067224:G:A	50	100	1	0.1153
7:4067230:C:G	50	100	1	0.06391
7:4067356:G:A	50	100	1	0.2048
7:4067454:C:T	50	100	1	0.2048
7:4067652:T:C	50	100	0.97	0.02342
7:4068008:A:C	50	100	1	0.1109
7:4068065:A:T	50	100	1	0.2197
7:4068134:C:G	50	96	1	0.3638
7:4068444:G:A	50	96	0.84	0.05574
7:4068468:C:A	50	100	1	0.1111
7:4068511:C:T	50	100	0.99	0.05192
7:4068634:C:T	50	100	0.98	0.03522
7:4068776:C:T	50	100	1	0.04902
7:4068782:C:T	50	100	0.99	0.1981
7:4068804:C:T	50	100	0.96	0.03976
7:4068816:G:T	50	100	1	0.1109
7:4068926:T:C	50	100	0.98	0.03522
7:4069324:A:G	50	100	1	0.1156
7:4069475:G:A	50	100	1	0.1156
7:4069595:G:A	50	100	1	0.1156
7:4069675:A:G	50	100	1	0.1156
7:4069703:T:G	50	100	1	0.1156
7:4069885:G:C	50	100	0.97	0.1367
7:4069902:A:C	50	100	1	0.1156
7:4069997:T:G	50	100	0.99	0.02179
7:4070069:T:C	50	100	1	0.1156
7:4070228:C:T	50	100	1	0.1113
7:4070288:T:G	50	100	1	0.1156
7:4070387:G:A	50	100	0.95	0.03994
7:4070418:G:C	50	100	1	0.1156
7:4070650:T:C	50	100	0.98	0.0216
7:4070655:C:T	50	100	1	0.01017
7:4070749:G:T	50	100	1	0.116
7:4070898:G:A	50	100	0.99	0.1273
7:4070985:T:C	50	100	0.99	0.0728
7:4071054:G:C	50	100	1	0.06627
7:4071324:C:G	50	100	1	0.0561
7:4071454:C:G	50	100	0.99	0.1055
7:4071480:A:G	50	98	0.98	0.3622
7:4071727:G:T	50	100	1	0.05174
7:4071987:T:C	50	96	0.98	0.3871
7:4072028:C:T	50	100	0.98	0.04902
7:4072292:G:A	50	100	1	0.05102
7:4072631:G:A	50	98	0.94	0.04739
7:4072636:C:G	50	100	1	0.05029
7:4072822:G:C	50	100	1	0.02614
7:4072901:C:T	50	100	1	0.0167
7:4072939:A:G	50	98	0.97	0.04303
7:4073223:T:C	50	100	0.98	0.2188
7:4073325:G:A	50	100	0.98	0.06627
7:4073661:A:G	50	100	0.98	0.07117
7:4073714:A:G	50	98	0.97	0.4201
7:4073741:C:T	50	100	0.98	0.02142
7:4073761:G:A	50	100	0.96	0.2651
7:4073763:G:C	50	100	0.96	0.2651
7:4073847:C:A	50	100	0.89	0.08715
7:4073862:C:G	50	98	0.97	0.4047
7:4073869:G:C	50	98	0.96	0.3804
7:4073895:C:T	50	98	0.94	0.319
7:4074079:C:T	50	100	0.98	0.4031
7:4074236:A:G	50	100	0.98	0.3388
7:4074321:T:C	50	100	0.97	0.2088
7:4074420:G:T	50	100	0.95	0.03286
7:4074483:G:T	50	100	0.94	0.01198
7:4074599:G:A	50	100	0.98	0.0728
7:4074759:A:C	50	98	0.99	0.3052
7:4074779:C:A	50	100	0.96	0.01797
7:4074783:G:A	50	98	0.98	0.3097
7:4074920:T:A	43	90.7	0.73	0.04212
7:4074922:T:A	45	97.8	0.72	0.02142
7:4074965:A:G	48	97.9	0.98	0.3083
7:4075030:G:A	50	100	0.97	0.06336
7:4075185:C:T	50	100	0.98	0.3036
7:4075325:C:T	50	100	0.96	0.04031
7:4075334:A:C	50	100	0.96	0.04031
7:4075447:G:A	50	100	0.95	0.01543
7:4075559:C:G	50	100	0.98	0.3054
7:4075601:T:A	50	100	0.98	0.3088
7:4075685:T:C	50	100	0.98	0.3023
7:4075811:T:C	50	100	0.99	0.3048
7:4075883:G:C	50	100	0.99	0.3934
7:4075950:G:A	49	100	0.94	0.01906
7:4076160:A:G	50	100	0.99	0.4052
7:4076660:C:T	50	100	0.97	0.01652
7:4076744:G:A	50	100	0.99	0.3126
7:4076875:C:G	49	100	0.99	0.3126
7:4077033:G:A	50	100	0.98	0.2444
7:4077065:G:A	50	100	0.94	0.01471
7:4077067:C:T	50	100	0.86	0.04176
7:4077208:G:T	50	100	1	0.01126
7:4077648:G:A	50	100	0.86	0.01289
7:4077707:C:G	50	96	0.93	0.2709
7:4077804:A:G	50	100	0.96	0.1189
7:4077932:C:T	50	100	0.94	0.05519
7:4078031:C:A	50	100	1	0.01888
7:4078201:C:T	50	100	0.94	0.05338
7:4078282:G:A	50	100	1	0.01144
7:4078648:C:T	50	98	0.77	0.04067
7:4078745:G:A	50	100	0.97	0.3469
7:4078799:C:T	50	100	0.88	0.06373
7:4078952:G:A	50	100	0.99	0.3208
7:4078960:C:T	50	100	0.98	0.3204
7:4078962:T:C	50	100	0.99	0.3204
7:4078970:G:T	50	100	0.99	0.3057
7:4079012:C:A	50	100	0.96	0.03849
7:4079074:C:T	50	100	0.96	0.0463
7:4079266:A:G	50	100	0.95	0.01525
7:4079361:A:G	50	100	0.99	0.1086
7:4079630:G:T	50	100	0.85	0.05501
7:4079653:A:G	50	100	0.98	0.362
7:4079865:G:A	50	100	0.92	0.01235
7:4080251:C:T	50	98	0.99	0.1944
7:4080334:G:A	50	100	0.96	0.04993
7:4080341:C:T	50	100	0.98	0.05102
7:4080490:C:T	50	100	0.97	0.04975
7:4080513:G:A	50	100	0.98	0.04067
7:4080761:G:C	50	100	0.99	0.01271
7:4081128:T:C	50	100	0.97	0.05156
7:4081161:C:T	50	100	0.97	0.04412
7:4081480:C:T	50	100	0.84	0.01307
7:4081506:T:G	50	100	0.98	0.07244
7:4081546:G:A	50	100	0.97	0.05011
7:4081904:A:T	50	100	0.94	0.0512
7:4081946:A:G	50	100	0.99	0.2527
7:4082213:C:G	50	100	0.99	0.405
7:4082483:T:C	50	100	0.99	0.3998
7:4082561:G:T	49	100	0.98	0.02033
7:4082946:T:G	50	100	0.97	0.05211
7:4082993:T:C	50	100	0.98	0.1892
7:4083069:A:T	50	100	1	0.2827
7:4083202:A:T	50	100	0.97	0.04993
7:4083424:C:A	50	100	1	0.0423
7:4083948:G:A	50	100	1	0.08188
7:4084079:G:A	50	100	0.99	0.3789
7:4084086:C:T	50	100	0.99	0.05156
7:4084381:C:T	50	100	0.99	0.06736
7:4084469:A:G	50	100	1	0.2012
7:4084555:C:G	50	100	1	0.2006
7:4085480:G:A	50	100	0.99	0.4007
7:4085502:T:G	50	100	1	0.2015
7:4085563:T:C	50	100	1	0.03649
7:4085618:G:T	50	100	0.99	0.01362
7:4085715:T:C	50	100	0.99	0.01362
7:4085716:G:A	50	100	0.99	0.01362
7:4085798:G:A	50	100	1	0.03667
7:4085823:G:A	50	100	1	0.01162
7:4085844:T:C	50	100	1	0.3034
7:4085953:C:T	50	100	0.99	0.4012
7:4085959:C:G	50	100	0.99	0.293
7:4086162:C:T	50	100	0.87	0.05229
7:4086179:G:A	50	100	0.96	0.03214
7:4086277:G:A	50	100	1	0.07898
7:4086439:T:C	50	100	1	0.01943
7:4086447:G:A	50	100	1	0.06645
7:4086451:C:T	50	100	1	0.03649
7:4087130:A:G	50	100	1	0.04321
7:4087164:A:G	50	100	0.99	0.28
7:4087849:G:A	50	100	0.96	0.05519
7:4088073:A:C	50	100	0.99	0.2805
7:4088075:C:G	50	100	0.99	0.3408
7:4088162:A:C	50	100	0.94	0.06645
7:4088302:T:C	50	100	1	0.05719
7:4088368:G:A	50	100	1	0.05719
7:4088551:G:C	50	100	0.99	0.01271
7:4088948:T:C	50	100	0.99	0.343
7:4089017:T:C	49	100	1	0.2023
7:4089171:G:A	50	100	1	0.01943
7:4089240:A:G	50	100	1	0.2024
7:4089629:G:A	50	100	0.98	0.04012
7:4089648:T:C	50	100	1	0.404
7:4089691:G:A	50	100	1	0.01235
7:4089692:C:G	50	100	1	0.3753
7:4089698:G:T	50	100	1	0.1937
7:4089977:G:A	50	100	0.94	0.04267
7:4090098:G:T	50	100	1	0.01144
7:4090210:A:T	50	100	1	0.04267
7:4090330:T:C	50	100	1	0.2756
7:4090360:A:G	49	100	1	0.01162
7:4090372:A:G	50	100	1	0.2111
7:4090473:A:G	50	100	1	0.0532
7:4090515:A:C	50	100	0.97	0.01289
7:4090533:C:T	50	96	0.97	0.01979
7:4090566:G:A	50	100	1	0.0285
7:4090827:A:G	50	100	0.84	0.01816
7:4090909:C:G	50	100	0.99	0.2754
7:4091135:G:A	50	100	1	0.04267
7:4091351:T:G	50	100	0.93	0.0492
7:4091524:G:A	50	100	0.99	0.2754
7:4091544:T:C	50	100	0.99	0.2761
7:4091700:T:G	50	100	0.99	0.2758
7:4091795:G:C	50	100	0.99	0.2754
7:4091886:C:T	50	100	0.99	0.276
7:4091914:C:T	50	100	0.98	0.03577
7:4091946:T:C	50	100	0.99	0.276
7:4091960:C:G	50	100	0.99	0.04611
7:4092019:T:C	50	100	0.99	0.276
7:4092053:G:A	50	100	0.99	0.2758
7:4092063:G:A	50	100	0.99	0.01652
7:4092132:A:G	50	100	0.99	0.3798
7:4092141:T:G	50	100	0.99	0.2789
7:4092161:C:T	50	100	0.98	0.02832
7:4092311:C:A	50	100	0.99	0.2761
7:4092314:C:G	50	100	1	0.04285
7:4092366:C:G	50	100	1	0.1035
7:4092372:A:T	50	100	0.99	0.2113
7:4092480:G:C	50	100	1	0.01852
7:4092815:G:A	50	100	1	0.04285
7:4092898:C:T	50	100	1	0.01543
7:4092942:T:C	50	100	1	0.4085
7:4093666:C:G	50	100	0.99	0.2121
7:4093767:C:T	50	100	1	0.2741
7:4093914:C:T	50	100	1	0.01053
7:4094079:C:T	50	100	0.84	0.05102
7:4094219:A:C	50	100	0.97	0.1242
7:4094394:C:T	50	100	1	0.3355
7:4094475:C:T	50	100	1	0.3344
7:4094923:C:T	50	100	1	0.3355
7:4095466:G:A	50	100	1	0.03631
7:4095562:A:G	50	100	1	0.3351
7:4095596:G:A	50	100	0.93	0.02923
7:4095615:C:T	50	100	0.99	0.2092
7:4095718:A:G	50	100	1	0.3357
7:4095795:A:G	50	100	0.8	0.01035
7:4096097:C:T	50	100	1	0.3001
7:4096132:A:T	50	100	1	0.04121
7:4096329:A:G	50	100	1	0.283
7:4096353:G:A	50	100	1	0.283
7:4096396:G:A	50	100	1	0.01144
7:4096613:A:G	50	100	1	0.04267
7:4096822:C:T	50	100	0.98	0.03304
7:4096930:A:G	50	100	1	0.2834
7:4096983:G:A	50	100	1	0.2812
7:4097152:G:A	50	100	1	0.03722
7:4097268:C:T	50	100	0.99	0.1029
7:4097320:T:C	50	100	0.99	0.03631
7:4097337:A:G	50	100	0.99	0.3371
7:4097551:A:G	50	100	0.98	0.3302
7:4097738:G:A	50	98	0.97	0.2665
7:4097806:A:G	50	100	0.98	0.04539
7:4097864:T:G	50	100	0.99	0.3302
7:4097943:A:G	50	100	0.99	0.3308
7:4098290:C:T	50	100	0.98	0.04303
7:4098506:G:A	50	100	0.98	0.4012
7:4098969:G:A	50	100	0.99	0.01126
7:4099062:T:C	50	98	0.97	0.03631
7:4099225:A:G	50	100	0.98	0.08061
7:4099277:T:C	50	100	0.94	0.2041
7:4099531:A:T	50	100	1	0.01144
7:4099549:G:A	50	100	0.99	0.0345
7:4099838:A:G	50	98	0.89	0.3706
7:4099906:G:A	50	100	1	0.0118
7:4100058:A:G	50	100	0.91	0.4671
7:4100153:A:G	50	98	0.9	0.4982
7:4100160:A:C	50	98	0.98	0.03486
7:4100565:C:T	50	100	0.97	0.02015
7:4100644:A:G	50	96	0.88	0.441
7:4100718:A:G	50	98	0.85	0.4119
7:4100815:G:A	50	100	0.89	0.1175
7:4100819:G:A	50	100	0.83	0.01434
7:4101036:A:G	50	100	0.92	0.07825
7:4101446:G:A	50	100	0.89	0.08914
7:4101494:A:T	50	100	0.94	0.0158
7:4101618:C:T	50	90	0.84	0.3684
7:4101640:C:T	50	98	0.88	0.08787
7:4101773:G:A	50	96	0.8	0.08696
7:4101834:A:G	50	98	0.87	0.0158
7:4102032:G:A	50	98	0.81	0.03359
7:4102319:G:C	50	96	0.93	0.1719
7:4102336:G:A	50	100	0.82	0.01089
7:4102401:A:G	50	98	0.92	0.1594
7:4102416:G:A	50	100	0.93	0.01198
7:4102513:T:C	50	98	0.94	0.1614
7:4102895:G:A	50	98	0.81	0.07752
7:4103055:T:C	50	98	0.96	0.161
7:4103125:A:G	50	98	0.97	0.161
7:4103191:T:G	50	98	0.96	0.1022
7:4103654:A:C	50	100	1	0.05392
7:4103672:T:G	50	100	1	0.06282
7:4103771:A:G	50	100	1	0.05683
7:4104219:C:G	50	100	0.87	0.0138
7:4104416:G:A	50	98	0.96	0.1024
7:4104946:A:G	50	100	1	0.01289
7:4104971:C:T	50	100	0.99	0.04611
7:4105011:C:T	50	100	0.72	0.02869
7:4105026:T:A	50	98	0.91	0.4577
7:4105129:T:A	50	100	0.99	0.04611
7:4105374:T:A	50	98	0.97	0.1022
7:4105600:T:C	50	98	0.91	0.4651
7:4106043:T:G	50	98	0.96	0.155
7:4106084:C:G	49	98	0.96	0.1013
7:4106243:T:C	49	98	0.95	0.1659
7:4106290:G:A	50	98	0.96	0.1015
7:4106490:G:T	50	98	0.79	0.0158
7:4106667:G:T	50	94	0.86	0.1701
7:4106932:G:T	50	100	0.97	0.01162
7:4106948:T:C	49	100	0.98	0.01162
7:4106984:C:T	50	92	0.89	0.2565
7:4107026:G:A	50	96	0.89	0.1247
7:4107174:G:A	48	87.5	0.81	0.4744
7:4107263:C:T	50	98	0.82	0.05501
7:4107370:G:A	50	100	0.9	0.01834
7:4107490:C:T	49	95.9	0.92	0.4953
7:4107763:A:G	50	100	0.93	0.02033
7:4108036:T:C	50	96	0.88	0.496
7:4108441:A:T	50	96	0.92	0.4577
7:4108533:C:T	50	100	0.94	0.01979
7:4108604:C:T	50	100	0.96	0.04484
7:4108632:C:G	50	100	0.95	0.01307
7:4108958:C:G	50	98	0.96	0.4675
7:4108963:A:G	50	98	0.95	0.1963
7:4109078:G:A	50	100	0.97	0.04811
7:4109205:G:T	50	100	0.99	0.01761
7:4109477:C:T	50	100	0.94	0.04702
7:4109593:A:G	50	100	0.85	0.01253
7:4109740:G:C	50	100	0.98	0.02251
7:4110007:G:A	50	98	0.96	0.2565
7:4110060:A:C	50	100	0.99	0.01598
7:4110100:C:T	50	100	0.98	0.01216
7:4110286:T:C	50	100	0.87	0.01053
7:4110328:T:A	50	100	0.98	0.04648
7:4110571:G:C	50	100	0.95	0.065
7:4110680:C:T	50	100	0.95	0.03359
7:4111177:A:C	50	100	0.98	0.01216
7:4111258:T:C	50	100	0.96	0.07117
7:4111282:T:C	50	100	0.98	0.4521
7:4111347:G:A	50	100	0.9	0.0472
7:4111458:A:T	50	100	0.99	0.0216
7:4111579:C:A	50	100	0.98	0.1964
7:4111724:G:A	50	100	0.98	0.1939
7:4111804:G:A	50	100	0.98	0.1914
7:4111817:A:T	50	100	0.97	0.2832
7:4111848:T:G	50	100	0.96	0.05156
7:4111949:A:T	50	100	0.96	0.01307
7:4111952:T:G	50	100	0.99	0.1957
7:4112159:A:G	50	100	0.96	0.06935
7:4112280:A:G	50	100	0.96	0.06881
7:4112457:T:C	50	100	0.99	0.1955
7:4112724:C:T	50	100	0.87	0.01507
7:4112962:C:T	50	100	0.99	0.04593
7:4113231:G:C	50	100	0.97	0.1073
7:4113981:C:T	50	100	1	0.05283
7:4114192:A:G	50	100	1	0.1191
7:4114323:G:A	50	100	0.94	0.01198
7:4114354:C:G	50	100	1	0.05392
7:4114362:G:T	50	100	1	0.01216
7:4114688:A:G	50	100	1	0.0679
7:4114743:C:T	50	100	1	0.06627
7:4114768:T:C	50	100	0.99	0.2491
7:4114774:A:C	50	100	0.99	0.06972
7:4114812:A:T	50	100	0.99	0.1747
7:4114953:A:G	49	100	0.99	0.01235
7:4114996:C:A	50	100	0.99	0.313
7:4115003:T:C	50	100	1	0.06736
7:4115053:G:A	50	100	0.99	0.1745
7:4115559:G:C	50	100	0.98	0.06336
7:4115641:T:C	50	98	0.99	0.319
7:4116059:A:G	50	100	1	0.01235
7:4116098:G:C	50	100	1	0.02124
7:4116192:C:T	50	100	0.98	0.04829
7:4116265:T:A	50	100	1	0.05356
7:4116279:G:C	50	100	1	0.01325
7:4116300:A:G	50	100	0.99	0.3184
7:4116340:G:A	50	100	1	0.01235
7:4116379:G:A	50	100	0.99	0.06481
7:4116423:C:G	50	100	0.98	0.283
7:4116443:C:T	50	100	1	0.02106
7:4116446:C:T	50	100	1	0.02106
7:4116617:A:C	50	100	1	0.06808
7:4116808:G:A	50	100	1	0.01235
7:4116869:T:C	50	98	0.99	0.3243
7:4116933:C:G	50	100	1	0.0541
7:4117015:T:C	50	100	0.98	0.04847
7:4117071:A:G	50	100	1	0.07008
7:4117295:C:T	50	100	0.98	0.1852
7:4117303:A:G	50	100	0.97	0.02233
7:4117357:C:A	50	100	0.98	0.4468
7:4117390:C:T	50	100	0.98	0.04829
7:4117714:G:A	50	100	1	0.01307
7:4118144:A:G	50	100	1	0.1189
7:4118154:C:G	50	100	1	0.1189
7:4118728:A:G	50	100	0.94	0.1354
7:4119068:T:C	50	98	0.74	0.01797
7:4119411:T:A	50	100	1	0.01253
7:4119475:G:C	50	100	1	0.01253
7:4119497:G:A	50	100	0.95	0.04938
7:4119574:A:G	50	98	0.95	0.05955
7:4119586:T:A	50	100	0.95	0.04902
7:4120357:C:G	50	94	0.95	0.1972
7:4120366:A:G	50	100	0.95	0.1146
7:4120383:A:G	50	94	0.94	0.342
7:4120402:C:G	50	100	0.94	0.07298
7:4120430:C:G	50	100	0.93	0.05846
7:4120465:G:A	50	100	0.93	0.05846
7:4120482:A:G	50	98	0.96	0.2727
7:4120929:T:A	50	94	0.98	0.1385
7:4120930:A:T	47	93.6	0.97	0.1846
7:4121023:C:T	50	98	0.98	0.2687
7:4121160:C:T	50	100	1	0.01253
7:4121571:A:G	50	100	0.88	0.02342
7:4121682:C:A	50	100	1	0.09023
7:4122082:G:C	50	100	0.97	0.2774
7:4122161:T:C	50	100	0.97	0.2774
7:4122532:C:T	50	100	0.99	0.04684
7:4122629:A:G	50	100	1	0.1102
7:4122782:C:T	50	100	1	0.01144
7:4122964:C:A	50	100	1	0.04684
7:4122992:C:T	50	100	1	0.04702
7:4123110:C:G	50	100	1	0.1104
7:4123233:A:T	50	100	1	0.01271
7:4123511:C:T	50	100	1	0.04666
7:4123582:A:G	50	100	0.96	0.01924
7:4123901:T:C	50	100	1	0.01888
7:4124060:G:A	50	100	1	0.01961
7:4124152:A:C	50	100	0.97	0.05029
7:4124287:G:C	50	100	1	0.01943
7:4124316:G:A	50	98	0.99	0.2584
7:4124454:C:G	50	98	0.95	0.2391
7:4124480:A:G	50	100	1	0.04702
7:4124554:G:A	50	100	1	0.01943
7:4124574:G:C	50	96	0.98	0.2609
7:4124645:G:A	50	100	0.98	0.2845
7:4125036:G:A	50	98	0.98	0.2589
7:4125037:A:G	50	98	0.98	0.2589
7:4125079:G:A	49	100	0.97	0.0167
7:4125125:T:C	50	98	0.98	0.05664
7:4125669:C:G	50	100	0.99	0.04739
7:4125784:A:G	50	98	0.97	0.0345
7:4125988:C:T	50	100	1	0.01943
7:4126131:C:T	50	100	0.98	0.0167
7:4126156:C:G	50	98	0.78	0.01489
7:4126158:G:A	50	100	0.98	0.2818
7:4126272:A:G	50	98	0.98	0.1883
7:4126346:C:G	50	100	0.99	0.09132
7:4126387:T:C	50	100	1	0.04793
7:4126675:G:A	50	100	1	0.01688
7:4126704:A:G	50	100	1	0.06645
7:4126756:G:A	50	100	1	0.04684
7:4126995:C:T	50	100	0.99	0.06554
7:4127027:A:G	50	98	0.97	0.2545
7:4127136:T:C	50	100	0.95	0.04539
7:4127137:T:A	50	100	0.98	0.3088
7:4127147:T:C	50	100	0.98	0.1151
7:4127327:G:A	50	100	0.98	0.191
7:4127577:C:T	50	100	1	0.01888
7:4127642:G:A	50	100	0.97	0.1258
7:4127694:A:G	50	100	1	0.04648
7:4127704:T:C	50	100	0.98	0.2729
7:4127737:C:T	50	100	1	0.01634
7:4127768:G:C	50	100	0.98	0.1826
7:4127922:T:G	50	100	0.98	0.282
7:4128055:A:G	50	100	0.98	0.1147
7:4128129:C:G	50	100	1	0.01253
7:4128315:T:C	50	100	0.98	0.4628
7:4128359:G:A	50	100	0.97	0.1899
7:4128434:C:G	50	100	0.99	0.04539
7:4128847:C:G	47	93.6	0.62	0.07062
7:4128855:A:G	47	93.6	0.62	0.05773
7:4128858:G:C	47	91.5	0.6	0.04993
7:4129514:A:G	50	100	0.93	0.04611
7:4129558:T:G	50	100	0.99	0.01235
7:4129674:C:T	50	100	0.92	0.02614
7:4129683:G:A	50	100	0.92	0.02614
7:4129707:G:A	50	100	0.95	0.05556
7:4129817:C:G	50	100	0.94	0.04847
7:4130009:G:A	50	100	0.91	0.02832
7:4130033:G:A	50	100	0.94	0.1084
7:4130065:C:T	50	100	0.92	0.02705
7:4130072:C:T	50	100	0.95	0.1084
7:4130257:C:T	50	100	0.95	0.158
7:4130371:G:T	50	100	0.94	0.02796
7:4130466:C:T	50	100	0.98	0.01434
7:4131023:C:T	50	98	0.9	0.06736
7:4131098:G:A	50	98	0.92	0.1966
7:4131228:G:T	50	90	0.76	0.1275
7:4131712:T:A	50	100	0.97	0.0679
7:4131874:C:T	50	98	0.93	0.1011
7:4131895:C:G	50	98	0.97	0.06391
7:4131932:A:G	50	98	0.94	0.1162
7:4132008:G:A	50	98	0.98	0.06772
7:4132182:A:G	50	96	0.96	0.1879
7:4132195:G:T	50	100	0.74	0.01725
7:4132214:G:A	50	100	0.95	0.02633
7:4132259:T:C	50	98	0.97	0.06772
7:4132290:C:G	50	98	0.75	0.02869
7:4132374:C:T	50	98	0.96	0.2756
7:4132477:C:T	50	98	0.96	0.2752
7:4132725:C:G	50	100	0.82	0.01362
7:4132860:A:G	50	96	0.95	0.4506
7:4133570:C:G	50	100	0.96	0.01344
7:4133657:T:G	50	100	0.76	0.01053
7:4133981:A:G	50	98	0.97	0.2756
7:4134369:T:C	50	100	0.96	0.2068
7:4134757:G:C	50	98	0.96	0.406
7:4134794:G:A	50	100	0.95	0.1144
7:4134795:G:A	50	100	1	0.01307
7:4135069:C:T	50	100	0.97	0.3346
7:4135084:C:T	50	100	0.96	0.3424
7:4135257:A:T	50	100	0.97	0.333
7:4135320:G:A	50	100	0.91	0.06064
7:4135393:G:T	50	98	0.97	0.2765
7:4135691:G:A	50	98	0.97	0.2778
7:4135853:C:A	50	100	0.86	0.05301
7:4135876:C:T	50	100	0.97	0.3301
7:4136078:G:A	50	100	0.97	0.3451
7:4136247:C:T	50	100	0.91	0.06009
7:4136257:A:G	50	100	0.89	0.04103
7:4136602:G:A	50	100	0.96	0.3751
7:4136683:G:A	50	96	0.91	0.2749
7:4136807:G:A	50	100	0.9	0.05283
7:4136840:G:A	50	98	0.94	0.4515
7:4137144:A:G	50	100	1	0.01216
7:4137525:T:C	50	100	0.97	0.1621
7:4137538:C:T	50	98	0.92	0.3025
7:4137643:C:A	50	98	0.9	0.1309
7:4138080:A:C	50	98	0.94	0.4521
7:4138204:G:A	50	98	0.93	0.3048
7:4138402:A:G	50	100	0.96	0.1638
7:4138472:A:G	50	100	0.97	0.2658
7:4138482:A:G	50	98	0.95	0.4702
7:4138728:A:C	50	100	1	0.01271
7:4138746:C:G	50	100	0.98	0.2785
7:4138767:G:A	50	100	0.98	0.2805
7:4138805:A:G	50	96	0.95	0.4735
7:4138990:G:C	50	100	1	0.01289
7:4139055:G:A	50	100	0.95	0.01344
7:4139169:G:C	50	100	0.96	0.1643
7:4139190:C:G	50	100	1	0.01289
7:4139191:A:C	50	100	0.97	0.2656
7:4139415:G:A	39	94.9	0.86	0.2035
7:4139459:A:G	50	98	0.96	0.02705
7:4139679:G:A	46	95.7	0.62	0.04248
7:4139822:C:T	50	100	0.86	0.03976
7:4139828:A:G	50	100	1	0.01416
7:4139838:G:A	50	100	1	0.01216
7:4139914:C:G	50	100	0.96	0.2507
7:4140089:T:C	50	100	0.97	0.1549
7:4140120:T:C	50	100	0.95	0.2435
7:4140202:C:G	50	100	0.91	0.07462
7:4140219:A:G	50	100	0.98	0.1636
7:4140474:G:A	50	100	0.89	0.05755
7:4140668:G:A	50	100	0.97	0.0118
7:4140821:G:T	50	100	0.94	0.1681
7:4141141:G:A	50	100	0.98	0.06718
7:4141326:A:G	50	94	0.79	0.04575
7:4141532:T:C	50	100	1	0.01906
7:4141570:A:T	50	100	0.97	0.1707
7:4141746:G:C	50	100	1	0.02923
7:4141850:G:A	50	98	0.98	0.4771
7:4141994:A:T	50	100	1	0.0276
7:4142295:G:C	50	100	0.98	0.02741
7:4142409:G:A	50	98	0.98	0.4072
7:4142422:G:A	50	98	0.98	0.4668
7:4142474:G:T	50	98	0.98	0.4717
7:4142481:A:G	50	98	0.98	0.4728
7:4142485:C:G	50	100	0.98	0.06718
7:4142528:C:T	50	100	0.99	0.01216
7:4142572:C:T	50	98	0.94	0.06772
7:4142897:A:G	50	100	0.99	0.01924
7:4142899:C:T	50	100	0.96	0.1676
7:4142904:A:C	50	98	0.98	0.404
7:4142962:G:A	50	100	0.99	0.01216
7:4143024:A:G	50	100	0.93	0.01688
7:4143050:A:G	50	100	0.99	0.01924
7:4143218:A:G	50	100	0.99	0.1825
7:4143251:G:C	50	100	0.99	0.01924
7:4143329:G:A	50	100	0.99	0.06754
7:4143403:C:G	50	100	0.93	0.0167
7:4143525:C:T	50	100	0.99	0.01924
7:4143617:A:G	50	100	0.98	0.3671
7:4143669:G:A	50	100	0.93	0.0167
7:4143751:A:T	50	98	0.98	0.4615
7:4143765:C:T	50	100	1	0.0276
7:4143814:A:C	50	100	0.99	0.1883
7:4143829:A:G	50	100	0.99	0.1881
7:4143955:G:A	50	100	0.97	0.159
7:4144154:C:A	50	98	0.93	0.05719
7:4144161:A:G	50	100	0.97	0.3602
7:4144198:G:C	50	100	1	0.0276
7:4144390:C:G	50	100	0.99	0.1908
7:4144404:T:G	50	100	0.98	0.207
7:4144472:G:A	50	100	0.98	0.1679
7:4144573:T:C	50	98	0.98	0.4252
7:4144590:A:G	50	100	0.93	0.0167
7:4144594:G:A	50	100	0.98	0.01834
7:4144623:G:C	50	100	0.98	0.1681
7:4144916:G:A	50	100	1	0.01398
7:4145154:C:T	50	100	0.93	0.01652
7:4145302:G:C	50	100	0.97	0.2084
7:4145316:T:A	50	98	0.97	0.4301
7:4145453:G:A	50	100	0.98	0.04975
7:4145550:C:A	50	100	1	0.02778
7:4145960:A:G	50	92	0.8	0.1894
7:4146004:G:A	50	98	0.85	0.08406
7:4146053:A:G	50	92	0.88	0.1601
7:4146070:T:C	50	92	0.88	0.163
7:4146109:C:G	50	100	0.83	0.0207
7:4146250:T:C	50	100	0.93	0.1393
7:4146253:G:A	50	98	0.9	0.128
7:4146431:T:G	48	100	0.93	0.05247
7:4146944:G:A	50	100	0.95	0.197
7:4146976:C:T	50	100	0.99	0.06336
7:4146988:C:T	50	100	0.98	0.01452
7:4147017:T:C	50	100	0.96	0.1937
7:4147094:A:T	50	100	1	0.09241
7:4147166:C:G	50	100	0.99	0.1977
7:4147454:A:T	50	100	1	0.09296
7:4147493:C:A	50	100	0.99	0.09731
7:4147672:C:T	50	100	1	0.06282
7:4147699:A:G	49	100	1	0.06282
7:4147888:G:C	50	100	0.95	0.06155
7:4147899:G:A	50	100	0.69	0.03086
7:4147953:G:A	50	100	1	0.06082
7:4147983:C:T	50	100	1	0.02179
7:4148036:A:G	50	100	0.97	0.05537
7:4148127:C:T	50	96	0.66	0.02342
7:4148175:G:C	50	100	0.97	0.1806
7:4148284:C:T	50	100	0.98	0.06227
7:4148328:C:A	50	100	0.98	0.1206
7:4148339:T:C	50	100	0.97	0.1668
7:4148582:G:C	50	100	0.98	0.06118
7:4148716:G:A	50	98	0.92	0.06663
7:4148826:G:C	50	100	0.99	0.01235
7:4148855:A:G	50	100	0.98	0.3468
7:4148863:C:G	49	100	0.97	0.04267
7:4148906:A:C	50	100	0.98	0.06046
7:4149012:C:T	50	100	1	0.1186
7:4149443:G:C	50	100	0.98	0.1701
7:4149491:G:A	50	100	0.99	0.4468
7:4149704:G:T	49	100	0.95	0.0138
7:4149835:G:A	50	100	0.84	0.01852
7:4150110:T:C	50	100	0.97	0.03595
7:4150281:T:C	50	100	0.98	0.1639
7:4150553:T:A	50	100	0.98	0.1721
7:4150597:G:A	50	100	0.99	0.07625
7:4150760:G:A	50	100	0.96	0.02505
7:4150873:A:G	50	100	0.98	0.1843
7:4150980:C:T	50	100	0.99	0.1966
7:4151362:C:T	50	100	0.98	0.1227
7:4151371:G:A	50	100	0.98	0.1837
7:4151418:T:C	50	100	0.99	0.1988
7:4151520:C:T	50	100	0.96	0.01634
7:4151951:C:T	50	100	0.98	0.1808
7:4151955:G:A	50	100	0.99	0.04412
7:4152179:A:C	50	100	0.99	0.4346
7:4152239:T:G	50	100	0.99	0.4348
7:4152309:G:A	50	100	0.99	0.1175
7:4152412:C:T	50	100	0.98	0.07444
7:4152536:C:T	50	100	0.99	0.1817
7:4152903:T:C	50	100	0.95	0.01507
7:4153005:T:A	50	100	0.98	0.1138
7:4153135:T:G	50	98	0.9	0.165
7:4153138:C:G	50	98	0.89	0.1391
7:4153142:C:G	50	100	0.94	0.02469
7:4153215:C:T	50	98	0.94	0.1173
7:4153381:A:T	50	98	0.98	0.2173
7:4153393:C:G	50	100	1	0.03776
7:4153403:T:G	50	100	0.98	0.3753
7:4153950:G:A	50	96	0.97	0.1186
7:4154465:G:A	50	100	1	0.01471
7:4154547:G:C	50	100	0.97	0.3548
7:4154698:C:T	49	100	0.87	0.01253
7:4155617:G:A	50	98	0.96	0.02996
7:4155633:G:A	50	100	0.9	0.0138
7:4155711:C:G	50	98	0.98	0.217
7:4155759:A:G	50	98	0.96	0.4581
7:4155953:C:G	50	98	0.85	0.01071
7:4156074:A:G	50	100	1	0.01507
7:4156259:T:C	49	93.9	0.78	0.04448
7:4156356:G:A	50	98	0.96	0.3519
7:4156414:A:G	50	94	0.96	0.4136
7:4156791:A:G	50	100	0.94	0.2324
7:4157062:G:A	50	100	0.9	0.03794
7:4157069:G:A	50	100	0.96	0.392
7:4157366:G:A	49	87.8	0.94	0.4521
7:4157431:C:G	46	87	0.85	0.4895
7:4157518:G:A	50	98	0.91	0.02088
7:4157519:G:T	50	100	0.94	0.15310000000000001
7:4157529:G:A	50	98	0.95	0.1988
7:4157559:C:T	50	98	0.92	0.1369
7:4157565:C:T	49	91.8	0.95	0.4023
7:4157595:A:G	50	98	0.91	0.1476
7:4157674:T:C	50	98	0.98	0.4363
7:4157675:T:C	50	98	0.97	0.4368
7:4157769:C:G	50	98	0.97	0.486
7:4157949:C:T	50	100	0.97	0.02741
7:4158058:G:A	50	100	0.98	0.1503
7:4158106:G:A	50	100	0.98	0.0216
7:4159014:T:C	50	100	0.98	0.0305
7:4159459:A:G	50	98	0.99	0.4895
7:4159855:C:T	50	100	0.83	0.01471
7:4159911:G:A	50	100	0.88	0.01997
7:4160269:C:T	50	98	0.98	0.1088
7:4160290:C:T	50	100	0.96	0.04121
7:4160594:G:A	50	100	0.99	0.0216
7:4160691:G:A	50	100	0.8	0.01507
7:4160920:A:G	50	98	0.99	0.4746
7:4161425:A:G	50	98	0.99	0.4379
7:4162208:T:A	50	98	0.99	0.4446
7:4162372:A:G	48	87.5	0.74	0.1523
7:4162381:A:G	48	91.7	0.69	0.04031
7:4162813:G:A	50	100	0.77	0.0187
7:4163471:T:G	50	98	0.98	0.2678
7:4163472:G:A	50	98	0.98	0.2678
7:4163513:A:G	50	96	0.98	0.3226
7:4163860:T:C	50	98	0.98	0.2758
7:4163871:A:G	50	98	0.98	0.268
7:4164376:A:G	50	100	0.98	0.2907
7:4164478:T:C	50	100	0.98	0.3206
7:4164777:T:C	50	100	0.98	0.2985
7:4165353:T:C	50	100	0.98	0.2636
7:4165599:T:G	50	100	0.98	0.122
7:4166328:T:C	50	100	0.97	0.2665
7:4166388:G:T	50	100	0.97	0.2653
7:4166389:A:C	50	100	0.97	0.2654
7:4166394:A:G	50	100	0.97	0.2654
7:4166825:A:C	50	98	0.97	0.468
7:4167685:A:C	49	98	0.98	0.2736
7:4168075:T:C	50	98	0.99	0.2761
7:4168238:G:A	50	100	0.97	0.1088
7:4168365:A:G	50	98	0.97	0.2075
7:4168480:G:T	50	98	0.98	0.1356
7:4168717:T:C	50	98	0.96	0.1536
7:4168911:C:T	50	98	0.98	0.4987
7:4168934:G:A	50	98	0.99	0.2769
7:4169026:A:G	50	100	0.97	0.1098
7:4169044:A:G	50	98	0.99	0.2767
7:4169305:T:C	50	96	1	0.2769
7:4169396:C:T	50	100	0.98	0.02741
7:4169537:T:C	50	96	1	0.2763
7:4170244:C:T	50	100	0.93	0.03195
7:4170440:C:A	50	100	0.83	0.01652
7:4170622:G:A	50	98	0.98	0.2453
7:4170749:A:G	50	98	1	0.2745
7:4170790:T:G	50	100	0.87	0.02033
7:4170971:T:C	50	98	0.98	0.2812
7:4171035:T:C	50	96	1	0.2852
7:4171190:G:A	50	98	0.66	0.02433
7:4171295:T:C	50	100	0.99	0.03359
7:4171649:A:G	50	98	0.98	0.1794
7:4171754:G:A	50	100	0.96	0.03268
7:4171756:T:C	50	96	0.97	0.2881
7:4171758:G:A	50	96	0.97	0.2881
7:4172064:A:C	50	96	0.97	0.3315
7:4172086:A:G	50	98	0.97	0.3426
7:4172789:T:C	50	98	0.98	0.4857
7:4172911:C:G	50	100	0.97	0.1402
7:4173073:A:G	50	100	0.97	0.3145
7:4173374:G:T	50	100	0.98	0.01089
7:4173731:G:A	50	100	0.96	0.1369
7:4173897:C:G	50	98	0.96	0.1663
7:4173939:C:T	50	100	0.95	0.1086
7:4173979:T:A	50	100	0.96	0.307
7:4174117:T:A	50	100	0.95	0.4568
7:4174245:T:C	50	100	0.91	0.3005
7:4174308:T:C	50	100	0.9	0.3076
7:4174343:A:G	50	98	0.91	0.1629
7:4174409:C:T	50	100	0.9	0.4016
7:4174414:T:C	50	100	0.9	0.3252
7:4174873:G:A	50	96	0.86	0.1322
7:4175093:T:C	50	94	0.89	0.4243
7:4175345:G:T	50	98	0.93	0.3248
7:4175666:T:C	50	98	0.93	0.4136
7:4175771:A:G	50	100	0.8	0.01307
7:4176124:T:C	49	98	0.95	0.3386
7:4176132:A:T	50	100	0.91	0.07934
7:4176204:C:T	50	96	0.94	0.4277
7:4176225:C:T	50	100	0.83	0.03105
7:4176361:T:G	50	100	0.92	0.2789
7:4176406:C:T	50	100	0.93	0.02796
7:4176504:A:G	50	100	0.94	0.02778
7:4176692:C:T	50	100	0.84	0.01561
7:4176818:G:C	50	100	0.93	0.2616
7:4176913:C:T	50	100	0.87	0.01452
7:4176955:A:G	50	98	0.94	0.02796
7:4177059:A:C	50	98	0.94	0.2847
7:4177062:T:C	50	100	0.93	0.1855
7:4177139:T:C	50	96	0.96	0.3493
7:4177189:C:T	50	98	0.94	0.02651
7:4177194:G:A	50	98	0.94	0.02415
7:4177211:T:G	50	96	0.96	0.3495
7:4177251:C:T	50	96	0.96	0.3491
7:4177260:A:G	50	96	0.96	0.3455
7:4177285:T:C	50	96	0.96	0.3491
7:4177299:A:G	50	96	0.96	0.3471
7:4177435:A:G	50	100	0.95	0.3094
7:4177462:C:T	50	98	0.95	0.3408
7:4177485:G:T	50	98	0.93	0.03776
7:4177754:C:A	50	100	0.95	0.3404
7:4177755:C:T	50	100	0.95	0.3404
7:4178150:G:A	50	100	0.92	0.219
7:4178244:C:G	50	100	0.86	0.06009
7:4178337:T:A	50	98	0.94	0.3749
7:4178650:A:G	50	100	0.8	0.01961
7:4178695:T:C	50	98	0.87	0.03776
7:4178697:G:C	50	100	0.84	0.02959
7:4179010:G:A	50	98	0.62	0.06718
7:4179216:A:C	50	100	0.9	0.1917
7:4179534:T:C	50	100	0.9	0.01144
7:4179656:C:T	50	100	0.85	0.03195
7:4179797:G:A	50	100	0.89	0.03468
7:4180033:C:T	50	98	0.96	0.1033
7:4180254:G:A	48	97.9	0.94	0.2435
7:4180284:T:C	48	95.8	0.93	0.2709
7:4180318:G:A	43	100	0.67	0.02033
7:4180378:T:C	47	93.6	0.83	0.05519
7:4180404:G:A	48	77.1	0.91	0.386
7:4180408:C:A	46	84.8	0.85	0.22
7:4180424:C:T	45	95.6	0.64	0.02832
7:4180454:G:A	45	95.6	0.96	0.1178
7:4180549:C:T	50	100	0.85	0.0138
7:4180620:G:T	50	100	0.96	0.1187
7:4180781:C:A	50	100	0.96	0.179
7:4180891:G:A	50	100	0.94	0.0167
7:4181088:G:T	50	98	0.88	0.1859
7:4181230:G:A	50	100	0.76	0.01997
7:4181321:G:A	50	98	0.96	0.2623
7:4181411:C:T	50	100	0.84	0.02996
7:4181414:A:G	50	98	0.7	0.02723
7:4181432:A:G	50	100	0.96	0.28
7:4181464:T:C	50	100	0.96	0.431
7:4181668:C:G	50	100	0.96	0.2947
7:4181776:G:A	50	100	0.93	0.02197
7:4182229:G:C	50	96	0.95	0.262
7:4182423:A:C	50	100	0.92	0.03322
7:4182457:T:G	50	100	0.95	0.1135
7:4182825:T:C	50	100	0.93	0.2631
7:4183159:C:T	50	100	0.84	0.08497
7:4183703:C:G	50	92	0.66	0.03994
7:4183749:C:A	50	100	0.86	0.03195
7:4183840:C:G	50	100	0.98	0.02633
7:4184020:T:C	50	100	0.96	0.2042
7:4184492:C:T	50	100	0.94	0.08115
7:4185060:C:G	50	100	0.78	0.01307
7:4185061:C:T	50	100	0.78	0.01325
7:4185082:C:G	50	100	0.95	0.08442
7:4185201:A:G	50	100	0.98	0.142
7:4185226:A:G	50	100	0.96	0.2044
7:4185228:A:C	50	100	0.98	0.142
7:4185324:C:T	50	100	0.9	0.01053
7:4185363:C:G	50	98	0.89	0.05628
7:4185477:C:T	50	100	0.83	0.03322
7:4186104:A:G	50	100	0.92	0.03322
7:4186238:A:G	50	100	0.97	0.4535
7:4186543:G:A	50	100	0.72	0.0138
7:4186589:G:A	50	100	0.83	0.01489
7:4186663:A:T	50	100	0.98	0.02723
7:4186678:C:T	50	100	0.92	0.03268
7:4186993:A:G	50	100	0.97	0.2115
7:4187238:T:A	50	100	0.98	0.4392
7:4187374:C:T	50	100	0.94	0.03214
7:4187490:T:A	50	98	0.96	0.2082
7:4187586:G:T	50	100	0.93	0.01198
7:4187749:A:T	50	98	0.97	0.02415
7:4187762:G:A	50	100	0.95	0.2718
7:4188272:G:A	50	98	0.95	0.3887
7:4188703:A:G	50	100	0.92	0.03268
7:4188921:A:G	50	100	0.97	0.419
7:4188980:G:A	50	100	0.95	0.1727
7:4189102:T:C	50	100	0.99	0.01707
7:4189116:G:A	50	100	1	0.01652
7:4189266:C:T	50	100	0.95	0.1688
7:4189324:G:A	50	100	0.86	0.02542
7:4189501:C:G	50	100	0.95	0.07843
7:4189583:C:G	50	100	0.95	0.07843
7:4189771:T:C	50	98	0.95	0.01017
7:4189813:G:C	50	100	0.97	0.4187
7:4190279:C:T	50	100	0.83	0.01271
7:4190459:C:T	50	100	0.95	0.03922
7:4190467:G:A	50	98	0.94	0.03032
7:4190761:C:T	50	90	0.66	0.01979
7:4190778:A:G	50	100	0.97	0.01761
7:4191165:C:T	49	100	0.93	0.03232
7:4191579:C:T	50	100	1	0.01652
7:4191853:C:T	50	100	0.92	0.03232
7:4191956:G:A	50	100	0.92	0.03232
7:4192320:G:C	50	100	0.84	0.01416
7:4192422:C:T	50	100	0.9	0.03413
7:4192423:C:T	50	100	0.94	0.01471
7:4193157:A:G	47	97.9	0.97	0.03032
7:4193952:G:A	50	100	0.88	0.03268
7:4194084:G:C	50	100	0.98	0.36
7:4194161:C:T	49	100	0.98	0.02669
7:4194226:G:T	49	100	0.91	0.04375
7:4194468:G:A	45	75.6	0.74	0.1512
7:4194863:A:T	50	100	0.98	0.3769
7:4195002:C:T	50	100	0.94	0.01471
7:4195719:A:G	50	100	0.97	0.3853
7:4195865:A:C	50	98	0.97	0.1209
7:4195895:C:T	50	100	0.97	0.04176
7:4195899:C:A	50	96	0.94	0.1182
7:4195908:A:G	50	98	0.96	0.07407
7:4196043:C:T	50	100	0.97	0.04194
7:4196048:C:A	50	100	0.97	0.398
7:4196054:T:C	50	100	0.97	0.4001
7:4196059:T:C	50	98	0.95	0.3021
7:4196078:A:G	50	96	0.97	0.2135
7:4196082:C:G	50	98	0.96	0.3007
7:4196150:G:A	50	100	0.97	0.01144
7:4196192:C:A	50	98	0.96	0.1354
7:4196255:T:C	50	100	0.93	0.2059
7:4196291:T:C	50	98	0.96	0.1877
7:4196411:A:C	50	100	0.98	0.04739
7:4196466:G:T	50	100	0.78	0.04339
7:4196472:G:A	50	100	0.76	0.01688
7:4196532:C:T	50	88	0.78	0.2672
7:4196627:C:T	50	100	0.97	0.01216
7:4196662:G:A	50	100	0.9	0.01906
7:4196701:T:C	50	96	0.86	0.2674
7:4196709:T:C	50	100	0.91	0.1006
7:4196781:G:C	50	100	0.94	0.09895
7:4196893:C:G	50	100	0.96	0.1599
7:4196962:C:A	50	100	0.99	0.02814
7:4196963:G:A	50	100	0.96	0.0935
7:4197188:G:C	50	100	0.97	0.2473
7:4197208:C:A	50	100	0.88	0.07498
7:4197249:G:A	50	100	0.97	0.2462
7:4197345:G:C	50	100	0.95	0.07008
7:4197654:C:A	50	100	0.99	0.114
7:4197750:C:T	50	98	0.98	0.13
7:4197793:C:A	50	100	0.98	0.3282
7:4197959:G:A	50	100	0.98	0.4553
7:4197971:A:G	50	100	0.99	0.1275
7:4197990:G:A	50	100	0.85	0.02324
7:4198085:T:G	50	100	0.98	0.4561
7:4198119:G:A	50	100	0.99	0.1271
7:4198169:G:A	50	100	0.99	0.1273
7:4198316:G:C	50	100	0.98	0.4795
7:4198445:T:C	50	100	0.98	0.496
7:4198780:C:T	50	100	0.99	0.2892
7:4198967:C:T	50	100	0.96	0.01053
7:4199201:G:C	50	100	0.99	0.2889
7:4199266:C:G	50	100	0.76	0.01616
7:4199407:G:A	50	100	0.99	0.3584
7:4199491:T:G	50	100	0.99	0.3591
7:4199953:G:C	50	100	0.99	0.3598
7:4200217:C:T	50	100	1	0.3589
7:4200220:T:C	50	100	1	0.3589
7:4200389:C:A	50	100	0.98	0.1382
7:4200453:A:C	50	100	1	0.3593
7:4200482:G:T	50	100	1	0.3595
7:4200552:A:G	50	100	0.99	0.3593
7:4200632:C:A	50	100	0.87	0.01035
7:4200755:G:C	50	100	0.99	0.3544
7:4200908:C:T	50	100	0.97	0.03431
7:4201067:G:A	50	100	0.99	0.2769
7:4201291:C:G	50	100	1	0.06082
7:4201329:G:T	50	100	0.99	0.49
7:4201343:A:G	50	100	0.99	0.3591
7:4201355:G:T	50	100	1	0.2126
7:4201567:A:G	50	100	1	0.01471
7:4201579:T:C	50	100	1	0.08224
7:4201609:G:A	50	100	0.99	0.3486
7:4201624:C:T	50	100	1	0.04793
7:4201687:G:A	50	100	1	0.04176
7:4201696:G:A	50	100	0.98	0.1629
7:4201707:C:T	50	100	0.83	0.03468
7:4201740:A:G	50	100	1	0.04793
7:4201747:A:G	50	100	1	0.08243
7:4201859:C:T	50	100	0.98	0.01616
7:4201981:T:C	50	100	1	0.08224
7:4202173:T:C	50	100	1	0.08243
7:4202343:C:G	50	100	0.97	0.07752
7:4202364:A:G	50	100	0.98	0.1249
7:4202595:G:T	50	100	1	0.08261
7:4202606:G:A	50	100	1	0.08279
7:4202706:C:A	50	100	1	0.2493
7:4202744:C:T	50	100	1	0.2776
7:4203038:A:C	50	100	1	0.3878
7:4203058:G:A	50	100	0.98	0.07044
7:4203072:C:T	50	100	0.98	0.07716
7:4203097:C:T	50	100	1	0.305
7:4203112:C:T	50	100	1	0.305
7:4203155:G:C	50	100	1	0.305
7:4203257:C:G	50	100	1	0.02832
7:4203293:A:G	50	100	1	0.3059
7:4203314:C:T	50	100	1	0.3057
7:4203331:G:A	50	100	1	0.3057
7:4203451:T:C	50	100	1	0.3057
7:4203533:T:A	50	100	0.98	0.08351
7:4203535:A:T	50	100	0.98	0.06899
7:4203536:A:T	50	100	0.97	0.2248
7:4203578:C:T	50	100	0.98	0.07662
7:4203616:A:G	50	100	1	0.02832
7:4203632:C:G	50	100	1	0.3072
7:4203775:G:A	50	98	0.98	0.07625
7:4203786:C:T	50	100	1	0.3059
7:4203873:C:G	50	100	1	0.3059
7:4203894:C:T	50	100	0.92	0.01144
7:4203925:T:C	50	100	0.99	0.3969
7:4203946:G:A	50	100	1	0.3059
7:4204053:C:T	50	100	1	0.3059
7:4204126:C:T	50	100	1	0.3063
7:4204265:T:G	50	100	1	0.3063
7:4204316:C:T	50	100	1	0.3876
7:4204506:C:T	50	100	1	0.3081
7:4204520:C:T	50	100	0.9	0.01489
7:4204667:A:G	50	100	0.98	0.0728
7:4204679:G:A	50	100	0.98	0.08061
7:4204825:G:C	50	100	0.98	0.04448
7:4204945:G:C	49	100	0.99	0.2832
7:4204959:G:T	49	100	0.98	0.01743
7:4205011:C:A	50	100	0.99	0.0285
7:4205018:G:A	49	91.8	0.89	0.2718
7:4205034:C:G	49	98	0.99	0.2475
7:4205332:G:C	50	100	1	0.0138
7:4205354:C:T	50	100	0.99	0.01634
7:4205667:A:G	50	100	0.94	0.02106
7:4205732:T:C	50	100	0.84	0.01017
7:4205738:A:G	50	100	0.94	0.01943
7:4205755:A:C	50	100	0.86	0.01035
7:4205768:A:G	50	100	0.86	0.01035
7:4205780:G:A	50	100	0.86	0.01017
7:4205812:G:A	50	100	1	0.02651
7:4206033:T:C	50	100	0.86	0.01017
7:4206219:C:T	50	100	0.99	0.03068
7:4206284:A:G	50	100	0.98	0.4931
7:4206513:T:A	50	100	0.83	0.01198
7:4206676:C:T	50	100	1	0.02669
7:4206780:A:G	50	100	0.98	0.2687
7:4207032:T:A	50	100	0.95	0.01906
7:4207110:A:G	50	100	0.85	0.01307
7:4207402:G:A	50	100	0.93	0.01997
7:4207431:G:A	50	100	0.99	0.08025
7:4207614:G:A	50	100	0.97	0.08696
7:4207664:G:C	50	100	1	0.01344
7:4207738:C:T	50	100	1	0.01325
7:4207791:C:T	50	100	1	0.01325
7:4207806:A:C	50	100	1	0.01344
7:4207809:T:C	50	100	1	0.01325
7:4207838:C:T	50	100	0.98	0.0285
7:4207865:G:T	50	100	0.99	0.1084
7:4207868:A:G	50	100	1	0.02233
7:4207902:A:C	50	100	1	0.01307
7:4207922:A:G	50	100	1	0.01325
7:4208028:T:C	50	100	0.99	0.08025
7:4208248:T:C	50	100	1	0.01344
7:4208429:G:T	50	100	1	0.01325
7:4208533:C:T	50	100	1	0.01325
7:4208639:C:T	50	100	1	0.01325
7:4208660:A:G	50	100	1	0.01325
7:4208681:G:A	50	100	0.94	0.05701
7:4208770:C:T	50	100	1	0.01325
7:4208771:A:G	50	100	0.96	0.0492
7:4208848:G:A	50	100	1	0.01307
7:4209035:C:T	50	100	0.98	0.02524
7:4209044:A:G	50	100	1	0.01325
7:4209049:T:C	50	100	0.98	0.1821
7:4209508:G:A	50	100	1	0.01325
7:4209736:A:G	50	100	0.99	0.02215
7:4209817:A:G	50	100	0.99	0.02215
7:4209846:T:C	50	100	1	0.01325
7:4209899:C:T	50	100	1	0.01325
7:4209993:T:C	50	100	1	0.01325
7:4209994:G:T	50	100	0.95	0.07426
7:4210310:G:A	50	100	1	0.02669
7:4210370:C:G	50	100	0.96	0.02977
7:4210715:A:C	50	98	0.98	0.3604
7:4210879:G:A	50	100	1	0.01325
7:4210899:G:T	50	100	1	0.01325
7:4211062:G:A	49	100	0.9	0.01253
7:4211178:T:C	50	100	0.92	0.01707
7:4211222:T:G	50	100	0.96	0.04031
7:4211612:T:A	50	98	0.92	0.06772
7:4211702:C:T	50	96	0.92	0.06772
7:4211861:G:A	50	100	0.96	0.01906
7:4211880:A:G	50	100	1	0.03994
7:4211901:G:C	50	100	1	0.02669
7:4211906:A:G	50	100	1	0.04012
7:4212002:G:A	50	100	1	0.03994
7:4212124:C:T	49	100	1	0.03976
7:4212302:A:G	50	100	1	0.03994
7:4212350:A:G	50	100	1	0.03994
7:4212512:T:C	50	100	1	0.03994
7:4212519:G:T	50	100	0.76	0.01271
7:4212523:G:T	50	100	1	0.03994
7:4212555:A:G	50	100	1	0.03994
7:4212670:T:G	50	100	0.93	0.02469
7:4212822:G:A	50	100	0.99	0.03195
7:4213117:G:A	50	98	0.87	0.05065
7:4213142:A:G	50	100	0.99	0.04012
7:4213284:G:A	50	100	0.99	0.02651
7:4213383:G:C	49	100	1	0.01344
7:4213501:G:T	50	96	0.96	0.2741
7:4213699:A:C	50	100	0.95	0.03958
7:4214011:A:G	50	96	0.93	0.1365
7:4214096:A:G	50	100	0.83	0.01307
7:4214102:A:G	50	100	0.93	0.08061
7:4214388:C:T	50	100	0.83	0.02342
7:4214655:G:A	50	100	0.96	0.02633
7:4214805:A:G	50	100	0.95	0.02651
7:4215009:T:C	50	100	0.98	0.05846
7:4215070:T:C	50	98	0.98	0.1048
7:4215166:T:C	50	100	0.87	0.03613
7:4215294:G:C	50	98	0.99	0.09495
7:4215334:C:T	50	100	0.93	0.06518
7:4215722:T:C	50	100	0.83	0.01307
7:4215885:C:T	50	100	0.97	0.06046
7:4215995:G:A	50	98	0.98	0.1042
7:4216027:C:T	50	100	0.97	0.06046
7:4216049:T:C	50	100	0.78	0.01525
7:4216288:G:A	50	98	0.98	0.0906
7:4216708:C:T	50	98	0.97	0.1038
7:4216816:C:T	49	100	0.81	0.01253
7:4216887:G:A	50	98	0.91	0.03032
7:4217396:C:T	49	100	0.85	0.01071
7:4217572:G:A	47	91.5	0.81	0.05519
7:4217623:G:A	49	95.9	0.92	0.2451
7:4217985:T:C	50	100	0.95	0.08134
7:4218058:C:T	50	100	0.96	0.246
7:4218170:G:A	50	100	0.96	0.1024
7:4218308:G:A	50	100	0.72	0.01362
7:4218722:G:A	49	100	0.96	0.1011
7:4218884:T:A	50	100	0.94	0.01362
7:4219093:G:A	50	100	0.94	0.01852
7:4219123:A:G	50	100	0.96	0.09096
7:4219499:A:G	50	100	0.95	0.01344
7:4219918:A:T	50	100	0.94	0.4646
7:4220076:C:T	50	100	0.97	0.1013
7:4220321:G:T	50	100	0.95	0.4791
7:4220377:G:A	49	100	0.99	0.01289
7:4220731:C:G	50	100	0.97	0.4025
7:4220770:T:C	50	100	0.97	0.4172
7:4221066:G:A	50	100	0.92	0.02342
7:4221160:C:G	50	98	0.85	0.01162
7:4221467:C:T	50	100	0.98	0.07498
7:4222137:G:T	50	100	0.99	0.01289
7:4222675:A:G	50	100	0.96	0.4889
7:4222708:G:T	50	100	0.93	0.02342
7:4222760:G:A	50	100	0.98	0.0118
7:4222949:G:C	50	100	0.96	0.4063
7:4223077:C:T	50	100	0.99	0.01362
7:4223162:G:A	50	100	0.99	0.07444
7:4223487:C:T	50	100	0.98	0.02397
7:4223781:A:G	50	100	0.89	0.02687
7:4223964:G:A	50	100	0.95	0.07244
7:4224027:C:T	50	100	0.95	0.3304
7:4224330:A:G	50	100	0.95	0.02451
7:4224361:C:T	50	100	0.92	0.05701
7:4224372:T:C	50	100	0.99	0.01416
7:4224632:G:C	50	98	0.95	0.4183
7:4224645:C:G	50	100	0.91	0.03722
7:4224786:G:T	50	100	0.9	0.01688
7:4224814:G:C	50	100	0.97	0.451
7:4225288:T:C	50	100	0.97	0.104
7:4225641:G:A	50	100	0.96	0.02832
7:4225736:G:C	50	100	0.98	0.2916
7:4225765:C:A	50	100	0.97	0.02832
7:4226023:G:A	50	100	0.96	0.1452
7:4226066:C:T	50	100	0.92	0.0138
7:4226137:C:T	50	98	0.78	0.01688
7:4226145:C:T	50	100	0.96	0.06718
7:4226172:C:G	50	100	0.99	0.01743
7:4226216:C:G	50	100	0.92	0.01398
7:4226316:C:T	50	100	0.98	0.01489
7:4226404:T:C	50	100	0.99	0.4949
7:4226643:A:G	50	100	0.98	0.4815
7:4226703:G:A	50	100	0.98	0.01743
7:4226747:A:G	50	98	1	0.4366
7:4226764:A:G	50	100	0.98	0.01761
7:4226874:C:T	50	100	0.94	0.1124
7:4227320:G:A	50	100	0.98	0.06718
7:4227331:C:T	50	100	0.97	0.138
7:4227415:C:T	50	100	0.97	0.03068
7:4227440:T:A	50	100	0.99	0.4949
7:4227446:A:G	50	100	0.97	0.01743
7:4227614:G:C	50	100	0.96	0.01198
7:4227884:C:T	50	100	0.99	0.06718
7:4227930:C:T	50	100	0.85	0.01235
7:4228047:G:A	50	100	0.94	0.0167
7:4228178:G:A	50	100	1	0.01216
7:4228429:C:T	50	100	0.99	0.06718
7:4228564:G:A	50	100	0.98	0.01707
7:4228712:G:A	50	100	0.99	0.1084
7:4228817:C:T	50	100	0.99	0.2863
7:4228823:C:T	50	100	0.99	0.06718
7:4228873:C:T	50	100	0.99	0.4421
7:4230095:A:G	50	98	0.94	0.01398
7:4230108:G:A	48	100	0.98	0.06826
7:4230229:G:A	50	100	1	0.01017
7:4230345:G:C	50	100	0.92	0.01307
7:4230449:G:A	50	98	0.97	0.2858
7:4230537:A:G	50	100	0.96	0.01688
7:4230569:T:A	50	100	0.99	0.4503
7:4230574:G:C	50	100	0.62	0.02288
7:4230607:T:A	50	100	0.99	0.459
7:4230828:A:C	50	100	0.98	0.2869
7:4230940:C:T	50	100	1	0.01216
7:4231050:A:G	50	100	0.98	0.4526
7:4231141:A:G	50	100	0.99	0.1089
7:4231326:G:A	49	100	0.98	0.3056
7:4231353:C:T	50	100	0.95	0.01688
7:4231524:G:A	50	100	0.92	0.01307
7:4231658:T:C	50	100	0.96	0.01725
7:4231738:G:A	50	100	1	0.01561
7:4232130:A:G	50	100	1	0.01307
7:4232154:T:C	50	100	0.97	0.3224
7:4232155:T:A	50	100	0.97	0.02977
7:4232156:A:G	50	100	0.97	0.02977
7:4232299:G:A	49	100	0.94	0.01416
7:4232411:C:T	48	77.1	0.94	0.4466
7:4232506:G:A	50	98	0.98	0.2039
7:4232570:C:G	50	100	0.98	0.104
7:4232856:A:T	50	100	0.98	0.4537
7:4232955:T:A	50	100	0.99	0.09277
7:4233202:T:C	50	100	1	0.01398
7:4233213:G:A	50	100	0.99	0.104
7:4233657:C:T	50	100	0.96	0.09804
7:4233801:C:G	50	100	0.97	0.09277
7:4233881:C:T	50	100	0.91	0.04956
7:4234131:A:G	50	96	0.94	0.1309
7:4234246:G:A	50	98	0.92	0.06645
7:4234361:T:G	50	98	0.9	0.02088
7:4234643:C:T	50	100	0.79	0.09895
7:4234650:C:A	50	98	0.72	0.03214
7:4234764:G:T	50	94	0.84	0.4286
7:4234812:G:A	50	96	0.79	0.01779
7:4234867:G:T	50	100	0.75	0.01961
7:4234975:G:C	50	96	0.81	0.0394
7:4235030:T:G	50	100	0.88	0.05301
7:4235302:T:G	50	100	0.88	0.02342
7:4235601:A:G	50	98	0.96	0.2547
7:4235638:A:G	50	100	0.95	0.01107
7:4235799:C:T	50	100	0.94	0.2048
7:4235851:C:T	50	100	0.96	0.1658
7:4236044:C:A	50	100	0.98	0.156
7:4236594:G:C	50	100	0.9	0.02741
7:4236597:G:A	50	100	0.99	0.07062
7:4236826:G:A	50	100	0.96	0.07099
7:4236886:C:T	50	100	0.99	0.1516
7:4237007:A:G	50	100	0.92	0.01071
7:4237587:G:A	50	100	0.84	0.01434
7:4238269:G:A	50	100	0.99	0.06863
7:4238398:G:C	50	100	0.97	0.3854
7:4238609:T:G	50	100	0.87	0.01725
7:4238635:A:G	50	98	0.97	0.3853
7:4238897:G:A	50	100	0.99	0.1705
7:4238910:T:C	50	100	0.98	0.0158
7:4239061:C:T	50	98	0.69	0.03686
7:4239584:G:A	50	100	0.99	0.1514
7:4239725:G:A	50	100	0.98	0.02106
7:4239785:A:T	50	100	0.94	0.06155
7:4239868:T:C	50	100	0.97	0.2876
7:4240619:G:A	50	100	0.94	0.06118
7:4240665:G:A	50	100	1	0.1512
7:4241373:G:A	50	98	1	0.1427
7:4241492:T:C	50	100	0.97	0.02451
7:4241628:C:G	50	100	0.95	0.07044
7:4242685:C:G	50	100	0.99	0.02288
7:4243228:G:A	50	100	0.95	0.01053
7:4243707:C:T	50	100	0.95	0.07117
7:4243932:A:G	50	100	0.96	0.0699
7:4244112:C:A	50	100	0.94	0.04412
7:4244115:C:G	50	100	0.96	0.07244
7:4244137:A:G	50	98	0.98	0.337
7:4244196:C:G	50	100	1	0.1329
7:4244854:G:A	50	100	0.99	0.2416
7:4245893:T:A	50	98	0.82	0.02233
7:4245996:C:T	50	100	0.96	0.02269
7:4246223:T:C	50	100	0.98	0.09078
7:4246670:A:G	50	100	0.99	0.2502
7:4246869:C:A	50	98	0.99	0.238
7:4246884:G:A	50	98	0.99	0.2358
7:4246965:C:T	50	100	0.98	0.2346
7:4247207:C:T	50	100	1	0.1331
7:4247334:C:G	50	100	1	0.1432
7:4247444:C:T	50	100	0.84	0.02179
7:4247619:G:A	50	100	1	0.1431
7:4247852:C:T	50	98	0.94	0.09405
7:4248084:G:A	50	98	0.96	0.09405
7:4248194:G:A	50	98	0.96	0.01271
7:4248251:T:C	50	100	0.96	0.01979
7:4248253:G:C	49	100	0.99	0.1698
7:4248394:C:T	50	100	1	0.1334
7:4248561:T:C	50	100	0.98	0.01362
7:4248674:C:A	50	100	0.96	0.02269
7:4248752:T:A	50	100	0.96	0.4946
7:4250017:G:T	50	98	0.97	0.01997
7:4250018:T:G	50	98	0.97	0.01997
7:4250150:A:T	50	98	0.98	0.1643
7:4250195:C:T	50	100	0.98	0.01688
7:4250443:A:G	50	100	0.99	0.2433
7:4250780:A:G	50	100	0.99	0.2386
7:4251629:C:T	50	100	0.83	0.02923
7:4251650:A:G	50	100	0.99	0.07553
7:4251943:A:G	50	100	0.99	0.05174
7:4252205:A:C	50	94	0.92	0.2389
7:4252460:T:C	50	100	0.99	0.06899
7:4252510:A:G	50	100	0.99	0.0679
7:4252896:C:T	50	98	1	0.1897
7:4253360:T:A	50	100	0.99	0.2594
7:4253424:A:G	50	100	1	0.1687
7:4253528:T:C	50	96	0.62	0.03177
7:4253693:T:C	50	100	0.95	0.0305
7:4253892:A:C	50	100	0.99	0.1803
7:4254344:A:G	50	100	1	0.2603
7:4254944:T:C	50	100	0.99	0.264
7:4255176:C:T	50	100	0.9	0.02088
7:4256054:T:C	50	100	0.99	0.06409
7:4256157:T:C	50	100	0.98	0.2858
7:4256749:G:C	50	100	0.99	0.01797
7:4257682:G:A	50	100	0.95	0.1687
7:4258117:C:A	50	100	0.87	0.01525
7:4258410:C:G	50	98	1	0.1676
7:4258993:T:C	50	100	0.93	0.177
7:4259018:A:G	50	100	0.82	0.03722
7:4259376:A:G	50	100	0.85	0.02197
7:4259404:T:C	50	98	1	0.1474
7:4259883:T:G	50	98	1	0.1467
7:4260703:A:G	43	95.3	0.94	0.1806
7:4260838:A:G	39	97.4	0.96	0.2916
7:4261528:G:A	50	98	0.98	0.1465
7:4261558:C:A	50	96	0.99	0.1848
7:4261638:C:T	50	100	0.98	0.06264
7:4261681:A:T	50	98	0.93	0.01979
7:4261788:C:T	50	98	0.99	0.1509
7:4261840:C:T	50	100	0.98	0.0659
7:4261873:T:C	50	100	0.96	0.07335
7:4261881:T:C	50	94	0.96	0.4208
7:4262090:C:T	48	95.8	0.98	0.2239
7:4262303:G:A	50	96	0.98	0.222
7:4262338:G:A	50	100	0.87	0.01144
7:4262348:A:G	50	100	0.98	0.06354
7:4262424:C:T	50	100	0.95	0.03867
7:4262444:G:C	50	98	0.95	0.1737
7:4263355:G:C	50	96	0.92	0.05664
7:4263462:T:C	48	97.9	0.81	0.02905
7:4263506:A:G	49	98	0.85	0.01216
7:4263619:G:A	41	75.6	0.81	0.2338
7:4264137:C:A	28	85.7	0.61	0.04866
7:4264337:T:C	30	100	0.86	0.1331
7:4264362:A:G	23	91.3	0.73	0.07335
7:4264388:T:C	28	96.4	0.65	0.07571
7:4264400:C:T	48	100	0.81	0.04303
7:4264417:G:A	47	100	0.74	0.05882
7:4264991:T:G	50	94	0.97	0.2869
7:4265095:A:G	50	94	0.94	0.2925
7:4265297:C:T	49	98	0.96	0.0236
7:4266193:C:T	50	100	0.98	0.0187
7:4267464:A:G	50	98	0.9	0.1765
7:4267511:G:A	50	98	0.98	0.01924
7:4268032:G:A	50	94	0.91	0.4343
7:4268120:G:A	50	100	0.9	0.0216
7:4268135:C:G	50	100	0.96	0.0207
7:4268140:C:T	50	100	0.95	0.0207
7:4268268:G:C	50	100	0.87	0.01816
7:4268332:C:G	50	94	0.91	0.4337
7:4268334:G:C	50	94	0.91	0.4337
7:4268423:G:C	50	94	0.91	0.4408
7:4268441:A:G	50	94	0.9	0.4395
7:4268477:T:C	50	94	0.9	0.4354
7:4268489:G:A	50	100	0.84	0.02124
7:4268573:T:A	50	100	0.88	0.1287
7:4268583:C:A	50	100	0.88	0.1287
7:4268588:T:C	50	100	0.88	0.1285
7:4268728:C:T	50	100	0.76	0.06409
7:4268730:C:T	50	90	0.86	0.1209
7:4268834:A:G	50	100	0.9	0.01107
7:4268907:G:A	50	100	0.87	0.0276
7:4269001:C:T	50	100	0.72	0.01053
7:4269021:C:T	50	96	0.84	0.2814
7:4269062:T:A	50	86	0.79	0.439
7:4269145:A:T	50	96	0.79	0.138
7:4269353:C:G	49	93.9	0.82	0.3862
7:4269434:G:C	50	92	0.89	0.4208
7:4269454:A:G	50	90	0.89	0.431
7:4269508:A:G	50	90	0.9	0.4
7:4269589:T:G	50	96	0.91	0.1178
7:4269745:A:G	50	98	0.79	0.0305
7:4269891:A:G	50	90	0.93	0.3411
7:4269900:G:A	50	92	0.94	0.3397
7:4269922:A:G	50	92	0.94	0.3408
7:4270158:T:C	50	98	0.96	0.3833
7:4270225:G:A	50	98	0.96	0.3833
7:4270429:C:T	50	98	0.95	0.1451
7:4270513:G:C	50	100	0.97	0.3713
7:4270521:C:T	50	100	0.98	0.2702
7:4270562:T:C	50	100	0.99	0.2707
7:4270637:C:G	50	100	0.99	0.2765
7:4270685:G:A	50	100	0.99	0.2769
7:4270733:C:T	50	100	0.98	0.2769
7:4270765:C:T	50	100	0.98	0.2814
7:4271109:G:A	50	100	0.99	0.2785
7:4271344:C:T	50	100	0.99	0.01144
7:4271377:T:C	50	100	0.99	0.2778
7:4271397:A:G	50	100	0.97	0.4283
7:4271429:G:A	50	100	0.99	0.2783
7:4271442:G:A	50	100	0.99	0.01144
7:4271615:G:T	50	100	0.99	0.01144
7:4271684:A:C	50	100	0.97	0.4292
7:4271742:T:C	50	98	0.99	0.2721
7:4271779:A:C	50	100	0.96	0.07534
7:4271887:C:T	50	98	0.99	0.2718
7:4272048:A:G	50	100	0.98	0.272
7:4272292:G:T	50	98	0.92	0.03232
7:4272516:A:G	50	98	0.99	0.2725
7:4272799:G:A	50	98	1	0.2718
7:4272910:T:C	50	100	0.99	0.2576
7:4273056:T:C	50	100	0.99	0.2718
7:4273298:G:T	50	100	0.99	0.2716
7:4273313:G:A	50	100	0.98	0.354
7:4273382:C:T	49	100	0.99	0.2718
7:4273396:T:C	50	98	0.99	0.2716
7:4273545:G:A	50	100	0.99	0.2716
7:4273834:A:C	50	98	0.99	0.2714
7:4273859:C:T	50	100	0.98	0.0512
7:4273908:G:A	50	100	0.99	0.2714
7:4273974:C:T	50	100	0.99	0.2712
7:4273975:A:G	50	100	0.99	0.2712
7:4274356:G:A	50	100	0.98	0.3862
7:4274841:A:G	50	100	1	0.268
7:4275089:T:C	50	100	1	0.2676
7:4275145:G:A	50	100	1	0.2676
7:4275171:G:A	50	100	0.92	0.01053
7:4275205:C:T	50	100	1	0.2678
7:4275435:G:A	50	100	0.99	0.2565
7:4275703:G:A	50	100	0.99	0.2455
7:4275784:A:G	50	100	1	0.2671
7:4275810:G:A	50	100	0.99	0.3586
7:4275909:C:T	50	100	0.99	0.2676
7:4276007:A:C	50	100	1	0.2676
7:4276243:A:G	50	100	1	0.2676
7:4276325:G:C	50	100	1	0.2674
7:4276530:T:C	50	100	1	0.2672
7:4276682:C:T	50	100	0.78	0.01507
7:4276771:C:T	50	100	1	0.2667
7:4277004:G:C	50	100	1	0.2547
7:4277396:T:C	38	89.5	0.92	0.07353
7:4277447:T:A	49	91.8	0.91	0.1832
7:4277448:C:A	47	91.5	0.9	0.07317
7:4277552:T:G	50	100	1	0.2554
7:4277553:T:A	50	100	1	0.2554
7:4277661:C:T	50	98	1	0.2551
7:4277709:T:G	50	100	0.99	0.3863
7:4278459:T:C	50	100	0.99	0.3312
7:4278776:A:G	50	100	0.98	0.4099
7:4279073:T:C	50	100	0.98	0.4081
7:4279209:C:T	50	100	0.98	0.3194
7:4279540:A:G	50	100	0.98	0.3313
7:4279595:G:C	50	100	0.97	0.4074
7:4279687:C:T	50	100	0.97	0.3849
7:4279702:C:G	50	100	0.97	0.4087
7:4279974:G:A	50	100	0.96	0.3962
7:4280109:G:A	50	100	0.93	0.06373
7:4280340:G:A	50	100	0.92	0.02451
7:4280341:T:C	50	100	0.86	0.04103
7:4280350:C:T	50	98	0.9	0.4132
7:4280525:T:C	50	96	0.93	0.4118
7:4281078:A:G	47	97.9	0.75	0.02306
7:4281080:A:G	46	97.8	0.71	0.02614
7:4281084:A:G	44	97.7	0.64	0.03341
7:4281352:A:G	50	100	0.97	0.3252
7:4281545:G:A	50	100	0.97	0.3259
7:4281549:A:C	50	100	0.97	0.3259
7:4281623:T:C	50	98	0.96	0.3261
7:4281746:G:A	50	100	0.94	0.2556
7:4281939:A:G	50	96	0.97	0.327
7:4282154:A:G	50	100	0.93	0.4403
7:4282160:T:G	50	100	0.91	0.3005
7:4282359:G:A	50	100	0.87	0.1082
7:4282744:G:A	50	98	0.78	0.0207
7:4282763:G:T	50	100	0.95	0.3718
7:4283112:C:T	50	100	0.92	0.0216
7:4283206:A:G	50	90	0.78	0.02451
7:4283278:A:G	50	100	0.96	0.3346
7:4283455:T:C	50	100	0.89	0.0118
7:4283583:C:T	50	100	0.98	0.0118
7:4283755:G:C	50	96	0.91	0.1258
7:4283761:G:A	50	100	0.76	0.04285
7:4284101:T:C	31	80.6	0.94	0.4557
7:4284133:A:G	32	84.4	0.94	0.4332
7:4284458:A:G	50	100	0.92	0.2024
7:4284586:G:C	49	100	0.92	0.1371
7:4284886:C:G	50	100	0.85	0.1131
7:4285098:C:A	50	100	0.95	0.4132
7:4285104:A:G	50	100	0.92	0.2157
7:4285130:G:A	50	100	0.92	0.219
7:4285958:G:A	50	98	0.93	0.0167
7:4286216:T:C	50	100	0.73	0.01071
7:4286234:T:A	50	100	0.96	0.1638
7:4286238:T:C	50	100	0.96	0.1632
7:4286263:C:G	50	100	0.92	0.1993
7:4286280:T:G	50	100	0.95	0.1634
7:4286311:G:A	50	100	0.94	0.1167
7:4286700:G:A	50	100	0.94	0.1783
7:4286906:G:A	50	100	0.91	0.1955
7:4287042:G:T	47	93.6	0.95	0.2081
7:4287150:G:A	50	96	0.94	0.4779
7:4287449:A:G	50	100	0.92	0.1957
7:4287658:C:G	50	100	0.97	0.1707
7:4287719:C:T	50	100	0.95	0.1302
7:4288269:T:G	50	100	0.95	0.199
7:4288350:G:A	50	100	0.96	0.2004
7:4288440:C:T	50	100	0.95	0.1801
7:4288517:G:C	50	100	0.97	0.1249
7:4288877:A:T	50	100	0.77	0.02505
7:4288916:T:C	50	98	0.94	0.3666
7:4289136:G:T	50	100	0.82	0.01452
7:4289238:A:G	50	100	0.97	0.1723
7:4289486:C:T	50	100	0.95	0.1984
7:4289727:T:C	50	100	0.97	0.171
7:4290026:A:C	50	100	0.96	0.1708
7:4290672:G:C	50	100	0.95	0.1672
7:4290894:C:T	50	96	0.89	0.03286
7:4290966:G:A	50	94	0.77	0.1469
7:4290982:G:A	50	100	0.94	0.01525
7:4291260:A:G	50	92	0.88	0.3731
7:4291520:T:C	50	100	0.98	0.01035
7:4291556:T:C	50	98	0.9	0.26
7:4291743:G:A	50	98	0.87	0.106
7:4291891:C:G	50	100	0.99	0.01053
7:4292063:C:A	50	100	0.99	0.01053
7:4292310:G:A	50	100	0.99	0.01035
7:4292620:A:T	50	98	0.93	0.4395
7:4292622:G:A	50	98	0.93	0.4395
7:4292806:C:T	50	98	0.91	0.2567
7:4293101:G:A	50	94	0.88	0.2159
7:4293415:C:T	50	100	0.97	0.01035
7:4293643:A:G	50	96	0.92	0.4481
7:4293756:A:C	50	96	0.93	0.4426
7:4293978:T:C	50	96	0.93	0.4423
7:4294110:A:C	50	100	0.86	0.01797
7:4294584:C:T	50	94	0.89	0.2113
7:4294589:G:A	50	94	0.89	0.2157
7:4294769:G:A	50	98	0.86	0.1837
7:4295239:G:C	50	98	0.86	0.3475
7:4295260:G:C	50	98	0.82	0.4354
7:4295319:C:T	50	94	0.83	0.3395
7:4295337:G:A	50	100	0.92	0.02433
7:4295387:G:C	50	92	0.76	0.3551
7:4295455:A:G	50	100	0.72	0.1089
7:4295514:G:A	50	98	0.77	0.3804
7:4295583:G:C	50	100	0.76	0.02142
7:4296031:G:C	50	98	0.91	0.04956
7:4296464:T:A	50	96	0.88	0.2328
7:4296845:G:A	50	94	0.91	0.3214
7:4296890:C:T	50	98	0.96	0.05156
7:4297773:T:C	50	98	0.87	0.1743
7:4297823:C:T	50	100	0.87	0.03395
7:4297847:G:A	50	98	0.91	0.05301
7:4298309:C:A	50	98	0.91	0.05683
7:4298425:G:A	50	98	0.9	0.05283
7:4298628:G:C	50	98	0.84	0.2485
7:4299170:A:T	50	100	0.89	0.02106
7:4299426:C:T	50	98	0.95	0.1066
7:4299933:A:C	50	100	0.89	0.01107
7:4300000:A:T	50	98	0.98	0.05156
7:4300137:C:T	50	98	0.83	0.1901
7:4300219:T:C	47	97.9	0.74	0.03922
7:4300588:A:G	50	98	0.96	0.07226
7:4300625:G:A	50	98	0.76	0.05919
7:4300807:T:G	50	100	0.91	0.03341
7:4300814:G:A	50	98	0.8	0.05864
7:4300817:G:C	50	100	0.78	0.01652
7:4300985:G:A	50	100	0.92	0.04811
7:4301033:G:A	50	98	0.76	0.06427
7:4301043:G:C	50	94	0.84	0.1329
7:4301056:C:T	50	100	0.79	0.01598
7:4301057:G:T	50	100	0.78	0.03232
7:4301080:A:G	50	100	0.89	0.0207
7:4301083:C:A	50	100	0.89	0.0207
7:4301085:C:T	50	94	0.84	0.154
7:4301257:C:T	50	100	0.8	0.01235
7:4301317:T:C	50	96	0.84	0.1977
7:4301326:T:C	50	96	0.85	0.09441
7:4301327:A:T	50	98	0.9	0.1011
7:4301470:T:A	45	100	0.72	0.06245
7:4301471:A:T	39	84.6	0.65	0.1344
7:4301472:A:T	43	86	0.79	0.1894
7:4301480:A:C	50	98	0.9	0.05592
7:4301525:G:A	50	94	0.83	0.2347
7:4301916:G:A	50	98	0.65	0.03922
7:4302029:T:G	50	98	0.82	0.02342
7:4302035:G:A	50	98	0.83	0.1912
7:4302088:G:A	50	100	0.94	0.04975
7:4302096:T:G	50	98	0.79	0.02905
7:4302142:C:T	50	100	0.84	0.02033
7:4302425:C:T	50	98	0.91	0.03123
7:4302462:C:T	50	100	0.86	0.01997
7:4302701:G:C	50	98	0.81	0.04648
7:4302749:G:T	50	92	0.76	0.4267
7:4302801:C:A	50	100	0.84	0.01961
7:4302858:T:C	50	98	0.87	0.0305
7:4303443:T:C	50	96	0.8	0.03849
7:4303732:G:A	50	100	0.79	0.06845
7:4303859:G:A	49	100	0.84	0.03214
7:4303891:G:A	50	100	0.68	0.03159
7:4303947:T:C	50	98	0.83	0.08261
7:4304051:A:G	50	98	0.77	0.03649
7:4304846:C:T	50	100	0.74	0.01253
7:4305008:C:T	50	100	0.76	0.09205
7:4305028:G:A	50	98	0.86	0.0561
7:4305282:A:G	50	100	0.7	0.02651
7:4305470:C:A	50	100	0.89	0.02959
7:4305600:C:T	50	98	0.77	0.05901
7:4305928:C:T	50	100	0.77	0.01235
7:4306066:G:A	50	100	0.78	0.01216
7:4306114:C:G	50	100	0.75	0.02669
7:4306782:C:T	50	100	0.8	0.01325
7:4306792:C:G	50	96	0.86	0.2435
7:4307360:C:T	49	95.9	0.89	0.2353
7:4307475:C:G	50	96	0.89	0.2395
7:4307501:A:T	50	100	0.9	0.04575
7:4307592:G:A	50	100	0.9	0.04321
7:4307689:A:G	50	100	0.8	0.01235
7:4307846:C:T	50	100	0.95	0.01652
7:4308047:C:T	50	100	0.91	0.04593
7:4308237:A:G	50	100	0.99	0.01017
7:4308337:G:A	50	100	0.95	0.01634
7:4308410:C:A	50	100	0.96	0.01652
7:4308411:C:A	50	100	0.95	0.01634
7:4308420:A:G	50	100	0.99	0.01017
7:4308573:C:G	50	96	0.86	0.0984
7:4308574:C:A	50	92	0.84	0.07553
7:4308575:C:G	50	100	0.97	0.01017
7:4308661:T:C	50	100	0.94	0.01017
7:4309212:C:T	50	100	0.92	0.04321
7:4309220:T:C	50	100	0.8	0.01235
7:4309228:G:C	50	100	0.9	0.02905
7:4309246:C:G	50	100	0.92	0.04321
7:4309284:C:G	50	100	0.92	0.04321
7:4309426:A:G	50	100	0.86	0.01235
7:4309632:C:A	50	98	0.89	0.2068
7:4310112:C:A	50	100	0.95	0.04521
7:4310167:T:C	50	100	0.84	0.03014
7:4310172:C:G	50	98	0.91	0.2502
7:4310294:G:A	50	100	0.91	0.1563
7:4310318:A:G	50	98	0.94	0.2093
7:4310476:C:G	50	98	0.92	0.2502
7:4310491:C:G	50	98	0.92	0.25
7:4310770:C:T	50	100	0.94	0.05901
7:4310942:G:A	50	98	0.95	0.1002
7:4311040:A:G	50	100	0.87	0.02124
7:4311474:C:A	50	98	0.94	0.2364
7:4311480:G:A	50	98	0.93	0.1251
7:4311901:G:T	50	98	0.93	0.3909
7:4312468:G:A	50	100	0.96	0.04611
7:4312481:A:G	50	100	0.95	0.04648
7:4312763:T:C	50	98	0.94	0.1264
7:4312786:A:C	50	100	0.93	0.2516
7:4312940:T:C	50	100	0.93	0.2774
7:4312976:C:T	50	100	0.99	0.01035
7:4313108:C:T	48	95.8	0.93	0.1941
7:4313159:A:C	45	97.8	0.94	0.1817
7:4313210:G:T	40	87.5	0.93	0.2522
7:4313256:G:C	44	95.5	0.94	0.2052
7:4313394:A:T	46	80.4	0.9	0.4296
7:4313997:G:A	50	100	1	0.01035
7:4314084:A:G	50	100	0.92	0.0561
7:4314126:G:A	50	100	0.94	0.01307
7:4314153:A:G	50	100	0.88	0.04993
7:4314182:A:G	50	100	0.86	0.01725
7:4314216:G:A	50	100	1	0.01017
7:4314219:C:T	50	100	0.89	0.01271
7:4314235:C:T	50	96	0.91	0.1442
7:4314419:C:T	50	94	0.9	0.1543
7:4314525:G:A	50	96	0.92	0.2458
7:4314532:G:A	50	96	0.91	0.2509
7:4315576:T:C	50	98	0.92	0.2518
7:4315590:T:C	50	100	0.9	0.03232
7:4315746:T:G	50	98	0.92	0.1554
7:4316211:C:A	50	100	0.88	0.02887
7:4316327:C:T	50	100	0.81	0.01253
7:4316392:C:T	50	96	0.9	0.1603
7:4316468:A:G	50	100	0.9	0.03268
7:4316940:G:C	50	100	0.88	0.02905
7:4317025:G:A	49	98	0.88	0.09695
7:4317199:T:C	50	96	0.92	0.2952
7:4317806:C:T	50	100	0.98	0.01107
7:4317895:G:A	49	95.9	0.92	0.2518
7:4317904:C:T	50	98	0.76	0.01924
7:4318064:G:A	50	98	0.91	0.15310000000000001
7:4318192:T:C	50	98	0.92	0.2068
7:4318335:A:C	50	100	0.9	0.02905
7:4318578:A:G	50	98	0.91	0.1538
7:4318727:C:T	50	100	0.77	0.06481
7:4318912:T:A	50	100	0.82	0.128
7:4319206:A:G	50	100	0.83	0.01743
7:4319423:T:G	50	96	0.89	0.3853
7:4319637:A:G	50	100	0.86	0.1754
7:4319693:C:T	50	98	0.93	0.0443
7:4319706:G:A	50	100	0.86	0.01961
7:4319847:A:G	50	100	0.89	0.1265
7:4320432:G:A	50	100	0.92	0.2464
7:4320776:T:C	50	100	0.93	0.05102
7:4321896:C:T	50	98	0.94	0.3074
7:4322072:C:T	50	100	0.99	0.01198
7:4322286:T:C	50	98	0.95	0.3094
7:4322367:G:A	50	100	0.71	0.01344
7:4322452:A:G	50	100	0.99	0.01017
7:4322474:C:T	50	100	0.97	0.3477
7:4322595:A:G	50	100	0.97	0.1349
7:4322596:C:T	50	100	0.99	0.01017
7:4322607:T:G	50	100	0.9	0.03304
7:4323118:T:G	50	100	0.96	0.3306
7:4323279:G:A	50	100	0.99	0.01035
7:4323282:G:A	50	100	0.94	0.0699
7:4323706:G:A	50	98	0.96	0.4711
7:4323982:A:G	50	100	0.99	0.01017
7:4324009:A:C	50	96	0.96	0.4768
7:4324037:A:G	50	98	0.97	0.3431
7:4324133:C:T	50	100	0.98	0.1233
7:4324136:A:T	50	98	0.97	0.3415
7:4324279:G:C	50	100	0.98	0.1231
7:4324294:A:G	50	100	0.85	0.01561
7:4324347:T:G	50	100	0.83	0.01507
7:4324460:G:A	50	100	0.94	0.05283
7:4324889:T:C	50	100	0.78	0.06264
7:4325349:C:T	50	100	0.95	0.05646
7:4325350:C:G	50	94	0.96	0.1324
7:4325551:A:G	50	96	0.98	0.1284
7:4325668:G:T	50	98	0.96	0.3402
7:4325682:G:T	50	98	0.96	0.3402
7:4325977:G:A	50	100	0.98	0.01053
7:4326138:T:A	50	100	0.98	0.01035
7:4326197:A:G	50	100	0.93	0.02923
7:4326400:G:A	50	100	0.87	0.01943
7:4327019:T:A	50	100	0.98	0.01053
7:4327092:G:A	50	100	0.98	0.1235
7:4327151:C:T	50	100	0.93	0.05229
7:4327166:C:T	50	96	0.96	0.4753
7:4327329:G:A	50	96	0.97	0.1331
7:4328069:A:G	50	98	0.96	0.3413
7:4328799:C:T	50	100	0.79	0.01434
7:4328853:A:G	50	100	0.92	0.03105
7:4328854:C:T	50	100	0.97	0.1244
7:4329097:A:G	50	100	0.96	0.05374
7:4329280:C:A	50	100	0.97	0.05283
7:4329466:C:T	50	100	0.93	0.04775
7:4329717:T:C	50	100	0.99	0.1218
7:4329787:C:T	49	98	0.96	0.2003
7:4330012:T:A	50	100	0.89	0.05247
7:4330013:A:T	50	100	0.79	0.01071
7:4330802:C:T	50	100	0.74	0.01271
7:4330829:G:A	50	100	0.93	0.04739
7:4330839:C:T	49	100	0.98	0.1209
7:4330935:C:T	50	98	0.88	0.1788
7:4330937:T:C	50	100	0.96	0.05428
7:4330998:G:A	50	100	0.88	0.02088
7:4331007:A:G	50	98	0.92	0.04811
7:4331058:C:G	50	100	0.96	0.05792
7:4331063:G:A	50	100	0.95	0.01452
7:4331138:T:C	50	100	0.98	0.1204
7:4331324:C:T	49	100	0.92	0.05247
7:4331398:G:A	49	98	0.62	0.0207
7:4331577:G:C	50	96	0.89	0.193
7:4331749:C:G	50	100	0.92	0.05247
7:4331836:T:G	50	100	0.93	0.04212
7:4332154:A:C	50	100	0.97	0.1233
7:4332156:A:G	50	98	0.95	0.1265
7:4332201:T:C	50	100	0.83	0.02378
7:4332580:C:G	50	100	0.78	0.01198
7:4332709:T:C	50	98	0.94	0.1167
7:4332892:A:G	50	98	0.96	0.1948
7:4332928:G:A	50	98	0.97	0.01307
7:4332964:A:G	50	96	0.96	0.1992
7:4333205:C:G	50	100	0.94	0.02596
7:4333326:G:A	50	94	0.97	0.3005
7:4333334:G:A	50	100	0.94	0.06463
7:4333357:G:C	50	96	0.97	0.2905
7:4333501:C:T	50	98	0.87	0.0325
7:4333777:A:G	50	100	0.94	0.08805
7:4333981:C:A	50	94	0.97	0.3008
7:4334037:C:G	50	94	0.97	0.3003
7:4334124:G:A	50	98	0.94	0.1278
7:4334132:A:T	50	94	0.98	0.3001
7:4334136:C:T	50	94	0.98	0.3001
7:4334155:T:C	50	100	0.66	0.01997
7:4334168:A:G	50	96	0.98	0.2923
7:4334172:A:G	50	94	0.98	0.3003
7:4334219:T:C	50	94	0.98	0.3003
7:4334251:C:G	50	96	0.98	0.2923
7:4334261:G:A	50	98	0.95	0.1275
7:4334273:C:T	50	90	0.92	0.4737
7:4334615:C:T	49	91.8	0.98	0.3003
7:4334667:G:A	50	92	0.99	0.3007
7:4334687:C:G	50	92	0.98	0.3003
7:4334736:A:G	50	92	0.99	0.3001
7:4334879:G:A	50	94	0.98	0.2847
7:4335007:C:G	50	100	0.95	0.03867
7:4335087:C:T	50	100	0.95	0.03849
7:4335173:C:T	50	94	0.98	0.3263
7:4335313:T:C	50	100	0.95	0.05374
7:4335415:C:G	50	96	0.97	0.3266
7:4335458:C:T	50	98	0.98	0.01834
7:4335465:C:A	50	96	0.97	0.3266
7:4335570:G:A	50	96	0.97	0.3273
7:4335632:C:T	50	100	0.98	0.01107
7:4335671:G:A	50	96	0.97	0.3272
7:4335673:T:A	50	96	0.97	0.3272
7:4335688:T:G	50	96	0.97	0.3266
7:4335981:A:G	50	100	0.94	0.04521
7:4336004:C:A	50	96	0.94	0.1905
7:4336069:G:A	50	96	0.97	0.3281
7:4336128:A:T	50	96	0.97	0.3277
7:4336140:C:G	50	96	0.97	0.3284
7:4336173:T:C	50	96	0.96	0.3302
7:4336378:A:G	50	98	0.98	0.2796
7:4336394:A:G	50	96	0.9	0.4089
7:4336584:T:C	50	96	0.97	0.3143
7:4336587:G:A	50	96	0.97	0.3143
7:4336755:C:G	50	100	0.95	0.04684
7:4336769:A:C	50	100	0.94	0.04466
7:4336788:C:T	50	100	0.94	0.04466
7:4337010:A:G	50	96	0.96	0.1899
7:4337311:C:A	50	100	0.98	0.01852
7:4337444:C:A	50	92	0.94	0.3295
7:4337595:G:A	50	100	0.94	0.04466
7:4337697:A:G	50	100	0.98	0.01888
7:4338092:G:A	50	94	0.94	0.1619
7:4338445:C:T	50	92	0.93	0.3019
7:4338504:A:G	50	100	0.93	0.0158
7:4338738:T:A	50	94	0.9	0.2164
7:4339388:G:T	50	98	0.84	0.3911
7:4339573:C:T	50	96	0.82	0.1892
7:4339963:C:T	50	100	0.97	0.06536
7:4340007:G:A	50	100	0.97	0.0659
7:4340087:C:T	50	100	0.87	0.2754
7:4340130:T:G	50	96	0.89	0.4394
7:4340217:G:A	50	100	0.97	0.06699
7:4340418:G:A	50	98	0.92	0.217
7:4340762:C:T	50	100	0.96	0.06718
7:4341051:G:T	49	98	0.88	0.03667
7:4341374:A:G	50	98	0.93	0.4272
7:4341494:A:T	50	100	0.68	0.01362
7:4341724:A:G	50	98	0.96	0.287
7:4342023:C:A	50	98	0.95	0.1957
7:4342110:C:A	50	98	0.95	0.1957
7:4342112:A:G	50	98	0.95	0.2057
7:4342504:A:G	50	98	0.74	0.01253
7:4342528:A:C	50	94	0.9	0.187
7:4342601:C:T	50	96	0.73	0.03704
7:4342643:T:C	50	98	0.94	0.1792
7:4343031:T:C	50	98	0.89	0.01144
7:4343045:C:T	50	100	0.88	0.01507
7:4343075:C:T	47	100	0.94	0.01761
7:4343186:C:G	50	100	0.64	0.02015
7:4343455:C:A	50	100	0.96	0.03413
7:4343713:C:T	50	100	0.94	0.0207
7:4344018:G:A	50	92	0.97	0.175
7:4344226:T:A	50	100	0.97	0.03667
7:4344393:C:T	50	98	0.91	0.1992
7:4344519:A:G	50	98	0.98	0.134
7:4344602:A:G	50	98	0.98	0.1336
7:4344733:C:T	50	98	0.96	0.1191
7:4344795:T:A	50	98	0.99	0.1324
7:4344864:T:C	50	98	0.99	0.1347
7:4345079:T:C	50	98	0.9	0.03413
7:4345186:G:A	50	98	0.99	0.1374
7:4345228:C:T	50	98	0.98	0.1412
7:4345313:C:T	50	98	0.98	0.1291
7:4345365:G:A	50	98	0.98	0.13
7:4345372:G:C	50	100	0.97	0.03667
7:4345692:C:T	50	100	0.96	0.02505
7:4346616:C:A	50	100	0.98	0.1202
7:4346675:A:C	50	100	0.99	0.1276
7:4346711:C:T	50	98	0.74	0.1084
7:4346776:A:T	50	98	0.98	0.08624
7:4346938:G:A	50	98	1	0.01126
7:4346981:G:A	50	98	0.94	0.05773
7:4347142:G:A	50	100	1	0.02088
7:4347322:G:A	50	96	0.74	0.03686
7:4347409:C:T	50	100	0.98	0.1233
7:4347668:G:A	50	100	0.97	0.274
7:4347820:G:A	50	98	0.97	0.1247
7:4348118:C:T	50	100	0.96	0.1338
7:4348131:T:C	50	100	0.97	0.2789
7:4348134:A:G	50	100	0.96	0.2723
7:4348507:A:G	50	100	0.96	0.03014
7:4348511:C:A	50	98	0.98	0.1605
7:4348534:A:T	50	98	0.98	0.1605
7:4348771:A:T	50	98	0.98	0.4682
7:4348837:G:C	50	100	0.98	0.1374
7:4348923:T:C	50	98	0.97	0.3012
7:4348972:G:A	50	98	0.97	0.156
7:4348990:C:T	50	98	0.98	0.4653
7:4349216:T:C	50	98	0.94	0.1805
7:4349434:G:A	50	92	0.96	0.4263
7:4349529:G:A	50	98	0.91	0.2126
7:4349642:C:T	50	96	0.98	0.4383
7:4349690:G:A	50	96	0.95	0.09314
7:4349753:A:G	50	98	0.98	0.4296
7:4350199:A:G	50	100	0.98	0.4615
7:4350212:A:T	50	98	0.89	0.01416
7:4350382:C:T	50	100	0.97	0.1373
7:4350596:G:A	50	100	1	0.08515
7:4350599:G:A	50	100	0.99	0.3626
7:4350625:T:A	50	100	0.62	0.01834
7:4350639:A:G	50	100	0.98	0.4348
7:4350662:G:A	50	98	1	0.08515
7:4350676:T:G	49	98	0.99	0.3627
7:4350785:C:T	50	100	0.63	0.01797
7:4350935:A:G	50	100	1	0.06772
7:4351134:C:T	50	100	0.99	0.1576
7:4351337:T:A	50	96	0.98	0.2052
7:4351436:G:A	50	100	0.98	0.1563
7:4351513:C:T	49	100	0.98	0.114
7:4351539:A:G	50	100	0.99	0.3627
7:4351542:C:T	50	100	0.98	0.03468
7:4351568:A:G	50	100	1	0.4835
7:4352037:A:G	50	100	1	0.09386
7:4352218:A:G	50	100	0.81	0.01289
7:4352278:C:A	50	100	0.98	0.2008
7:4352306:T:C	50	100	0.99	0.3183
7:4352545:C:T	50	100	1	0.48
7:4352720:A:G	50	100	0.99	0.3824
7:4352751:C:G	50	100	1	0.48
7:4352932:G:C	50	100	1	0.4621
7:4353006:G:T	50	100	0.99	0.01089
7:4353078:T:C	50	100	0.98	0.1153
7:4353237:A:G	50	100	1	0.3934
7:4353337:A:G	50	100	0.99	0.2017
7:4353406:G:A	50	100	0.95	0.01943
7:4353427:C:A	50	100	1	0.06518
7:4353601:G:A	50	100	0.95	0.01943
7:4353645:T:C	50	100	0.99	0.2682
7:4353692:A:G	50	100	0.98	0.02941
7:4353847:T:C	50	100	1	0.453
7:4353889:A:G	50	100	0.82	0.01089
7:4353948:C:G	50	100	1	0.06663
7:4354026:G:A	50	100	1	0.01943
7:4354065:A:G	50	100	0.99	0.1825
7:4354347:A:C	50	100	1	0.3847
7:4354758:G:A	50	100	0.99	0.1169
7:4354783:A:G	50	100	0.67	0.01162
7:4354956:C:A	50	100	0.98	0.1173
7:4355127:G:A	50	100	0.99	0.1216
7:4355174:C:G	50	100	1	0.4228
7:4355491:A:G	50	100	0.99	0.1235
7:4355701:C:T	50	98	0.96	0.1064
7:4355702:T:C	46	97.8	0.97	0.106
7:4355740:G:A	50	100	0.98	0.1158
7:4355785:T:C	50	100	0.99	0.1233
7:4355789:T:A	50	96	0.8	0.1547
7:4355845:A:G	50	100	0.99	0.1233
7:4356274:T:C	50	98	0.98	0.114
7:4356344:C:T	50	100	0.99	0.1218
7:4356359:T:C	50	100	0.99	0.1233
7:4356412:C:G	50	100	0.99	0.02941
7:4356423:C:T	50	100	1	0.1351
7:4356612:T:G	50	100	1	0.02614
7:4356948:C:T	50	98	0.95	0.0276
7:4357014:T:C	50	100	1	0.06645
7:4357111:T:C	50	100	0.99	0.07716
7:4357190:C:T	50	100	0.62	0.01398
7:4357194:T:C	50	100	1	0.06518
7:4357414:T:C	50	100	1	0.06826
7:4357425:C:T	50	100	1	0.06826
7:4357483:T:C	50	100	1	0.02251
7:4357529:G:T	50	96	0.94	0.1102
7:4357609:T:C	50	100	0.98	0.4631
7:4357666:A:T	50	100	0.99	0.1767
7:4357788:C:T	50	100	1	0.06627
7:4357813:T:C	50	100	1	0.06681
7:4357828:C:G	50	100	0.99	0.1752
7:4357875:C:T	50	100	1	0.06609
7:4357940:G:A	50	100	1	0.06609
7:4357976:C:G	50	100	1	0.06681
7:4358047:C:T	50	100	0.98	0.1115
7:4358063:A:G	50	100	0.99	0.4644
7:4358154:G:C	50	100	1	0.06699
7:4358168:G:A	50	100	1	0.06935
7:4358212:G:A	50	100	1	0.06699
7:4358297:G:A	50	100	1	0.06699
7:4358328:C:T	50	100	0.98	0.06718
7:4358396:C:T	50	100	0.98	0.1948
7:4358622:G:A	50	100	1	0.06699
7:4358719:G:A	50	100	0.99	0.3375
7:4358748:A:G	50	100	1	0.06699
7:4358765:G:A	50	96	0.99	0.3375
7:4358874:G:T	50	98	0.97	0.1198
7:4359026:C:T	50	98	0.96	0.01017
7:4359083:A:C	50	100	0.99	0.1694
7:4359106:G:A	50	100	0.99	0.05664
7:4359180:G:A	50	100	1	0.06699
7:4359396:A:C	50	100	1	0.06699
7:4359410:G:C	50	100	1	0.06718
7:4359419:A:G	50	100	1	0.4639
7:4359470:A:G	50	100	0.99	0.3179
7:4359532:A:G	50	100	1	0.06699
7:4359545:A:G	50	100	1	0.06699
7:4359668:T:C	50	100	0.99	0.06972
7:4359735:A:G	50	100	0.99	0.3849
7:4359850:C:T	50	98	0.99	0.3179
7:4359926:A:G	49	100	0.99	0.3849
7:4359983:C:T	50	100	0.99	0.3179
7:4360007:C:G	50	100	0.99	0.3179
7:4360097:G:A	50	100	1	0.4639
7:4360112:A:C	50	100	0.99	0.3849
7:4360169:A:G	50	100	0.99	0.3849
7:4360278:T:G	50	98	0.98	0.09513
7:4360321:G:T	50	100	1	0.06645
7:4360419:C:T	50	100	1	0.06699
7:4360508:A:G	50	100	0.99	0.3853
7:4360523:C:G	50	100	1	0.06699
7:4360691:G:A	50	98	0.97	0.01816
7:4360769:T:C	50	100	0.99	0.3874
7:4360770:G:A	50	100	0.99	0.3181
7:4360862:T:C	50	98	0.99	0.3853
7:4361038:T:C	50	100	0.99	0.3854
7:4361156:T:G	50	100	1	0.06699
7:4361219:A:G	50	100	1	0.3856
7:4361239:C:A	50	100	1	0.3194
7:4361264:A:G	50	100	1	0.01906
7:4361346:C:T	50	100	1	0.3261
7:4361452:A:C	50	100	0.99	0.1015
7:4361497:C:T	50	100	0.99	0.3192
7:4361517:C:T	50	100	1	0.1403
7:4361569:T:G	50	100	1	0.0699
7:4361632:C:T	50	100	1	0.06554
7:4361654:T:G	50	100	1	0.4617
7:4361698:T:C	50	100	0.98	0.01888
7:4361718:T:C	50	100	0.98	0.1029
7:4361821:T:C	50	100	1	0.4704
7:4361872:G:A	50	100	1	0.3195
7:4361916:T:C	50	100	1	0.3195
7:4361919:C:T	50	100	1	0.3195
7:4361993:C:A	50	100	1	0.4619
7:4362189:A:G	50	100	1	0.3849
7:4362245:G:A	50	100	1	0.319
7:4362279:A:G	50	100	1	0.4283
7:4362303:T:C	50	100	1	0.3188
7:4362352:A:G	50	100	1	0.3192
7:4362594:G:A	50	100	1	0.3192
7:4362767:T:A	50	100	1	0.319
7:4362815:T:G	50	100	1	0.06681
7:4362899:T:G	50	100	0.99	0.4702
7:4363032:C:T	50	100	1	0.3186
7:4363041:C:T	50	100	1	0.317
7:4363322:T:C	50	100	0.99	0.3186
7:4363338:G:A	50	100	0.94	0.07317
7:4363656:G:T	50	100	1	0.02269
7:4363809:C:G	50	100	0.98	0.09477
7:4363921:A:G	50	100	0.66	0.01126
7:4363996:C:A	50	100	1	0.1037
7:4364407:A:G	50	100	1	0.4366
7:4364427:C:G	50	100	1	0.376
7:4364494:A:G	50	100	0.99	0.4328
7:4364736:A:G	50	100	1	0.4608
7:4364740:C:T	50	100	1	0.01816
7:4364759:C:T	50	100	0.98	0.02142
7:4364762:A:C	50	100	1	0.4593
7:4364772:C:G	50	100	1	0.4593
7:4364919:G:A	50	100	0.99	0.4606
7:4364999:T:C	50	100	1	0.4604
7:4365110:A:G	50	100	1	0.469
7:4365120:C:A	50	98	1	0.459
7:4365183:T:C	47	95.7	1	0.06064
7:4365402:G:C	50	100	1	0.4606
7:4365451:G:A	50	100	0.99	0.4604
7:4365467:G:C	50	100	1	0.4604
7:4365484:G:A	50	100	1	0.4604
7:4365507:A:G	50	100	1	0.4604
7:4365642:A:G	50	100	1	0.01779
7:4365816:G:A	50	100	0.96	0.02887
7:4366149:G:A	50	98	0.99	0.1244
7:4366236:C:G	50	100	0.98	0.06972
7:4366268:A:T	50	100	0.99	0.1314
7:4366276:A:G	50	100	1	0.1204
7:4366463:A:G	50	100	1	0.469
7:4366627:G:T	50	100	1	0.01779
7:4366750:T:G	50	96	0.99	0.1961
7:4367108:G:A	50	100	1	0.04412
7:4367130:T:C	50	100	1	0.4604
7:4367142:A:G	50	100	0.62	0.01035
7:4367232:G:A	50	100	1	0.4588
7:4367283:G:A	50	100	0.99	0.1287
7:4367306:G:A	50	100	0.99	0.1287
7:4367313:C:T	50	100	1	0.02614
7:4367362:C:G	50	98	1	0.459
7:4367577:T:C	50	100	0.99	0.4602
7:4367610:A:G	50	100	1	0.459
7:4367686:C:A	50	100	1	0.4604
7:4367693:A:G	50	100	1	0.4604
7:4367699:T:C	50	100	1	0.4604
7:4367761:C:T	50	100	1	0.1202
7:4367966:T:C	49	100	1	0.4695
7:4368183:A:G	50	100	0.98	0.4608
7:4368257:C:T	50	100	1	0.04267
7:4368258:T:A	50	100	1	0.06572
7:4368500:C:T	50	100	1	0.01779
7:4368668:C:T	50	100	1	0.1204
7:4368807:G:C	50	100	1	0.1213
7:4369014:T:C	50	100	0.99	0.421
7:4369664:C:T	50	100	0.99	0.09586
7:4369723:C:G	50	100	0.99	0.3179
7:4370006:A:G	50	100	0.99	0.3119
7:4370123:C:T	50	100	0.99	0.3172
7:4370313:A:G	50	100	1	0.04847
7:4370466:A:G	50	100	0.99	0.3346
7:4370481:G:A	50	100	1	0.1659
7:4370619:A:G	50	100	1	0.06282
7:4370633:G:C	50	100	0.99	0.335
7:4370659:G:T	50	100	1	0.05955
7:4370855:T:G	50	100	0.99	0.14
7:4370924:C:T	50	100	1	0.01834
7:4371136:G:A	50	100	0.93	0.01634
7:4371291:G:A	50	100	0.99	0.1496
7:4371396:C:T	50	100	0.98	0.1015
7:4371416:C:T	50	100	1	0.02578
7:4371494:G:A	50	100	1	0.01761
7:4371578:G:A	50	100	0.99	0.3491
7:4371617:T:A	50	100	0.98	0.1013
7:4371620:C:T	50	100	1	0.02487
7:4371771:C:G	50	100	1	0.01761
7:4371865:T:C	50	100	1	0.207
7:4371954:G:A	50	100	1	0.1647
7:4372024:T:C	50	100	1	0.1454
7:4372197:A:G	50	100	1	0.4975
7:4372316:G:A	50	100	1	0.4562
7:4372365:A:G	50	100	1	0.3533
7:4372728:T:C	50	100	1	0.3537
7:4372962:A:G	50	100	1	0.3495
7:4373043:T:C	50	100	1	0.08751
7:4373327:G:T	50	100	1	0.01761
7:4373343:G:A	50	100	1	0.3495
7:4373532:C:T	50	100	1	0.3493
7:4373665:G:A	50	100	0.79	0.0118
7:4373682:T:C	50	100	1	0.4762
7:4373959:T:C	50	98	0.93	0.02705
7:4374049:C:T	50	100	1	0.3502
7:4374094:A:T	50	100	1	0.3502
7:4374166:A:T	50	100	1	0.35
7:4374254:C:T	50	100	1	0.01344
7:4374261:T:C	50	100	1	0.4477
7:4374430:G:C	50	100	1	0.09749
7:4374596:G:A	50	100	1	0.35
7:4374794:G:C	50	98	0.99	0.1855
7:4374796:G:A	50	100	1	0.3499
7:4374829:G:A	50	100	1	0.3499
7:4374996:C:T	50	100	0.97	0.08533
7:4375052:T:C	50	100	1	0.08751
7:4375172:A:G	50	100	1	0.447
7:4375207:A:G	50	100	1	0.447
7:4375377:A:C	50	100	0.98	0.01652
7:4375574:A:G	50	96	0.76	0.03722
7:4375700:C:A	50	100	0.98	0.02415
7:4375746:A:G	49	100	1	0.329
7:4375765:G:A	49	100	1	0.329
7:4375770:G:T	50	96	0.98	0.03486
7:4375783:T:C	50	98	1	0.3491
7:4375803:C:T	50	98	1	0.3292
7:4375826:A:G	50	100	1	0.4855
7:4375939:A:G	50	100	1	0.3598
7:4376168:A:G	50	100	1	0.4272
7:4376180:A:G	50	100	0.97	0.02179
7:4376257:C:T	50	100	1	0.1458
7:4376258:A:G	50	100	1	0.4828
7:4376309:C:A	50	100	0.98	0.03032
7:4376343:G:A	50	100	1	0.3297
7:4376609:A:G	50	100	1	0.02524
7:4376767:C:T	50	100	0.97	0.03014
7:4376768:G:A	50	98	0.79	0.03522
7:4376971:G:C	49	100	0.98	0.08951
7:4377043:C:G	50	100	0.88	0.01797
7:4377117:A:C	50	98	0.98	0.3332
7:4377162:T:C	50	96	0.97	0.3413
7:4377341:C:G	50	98	0.99	0.3582
7:4377358:A:G	50	98	0.99	0.3582
7:4377434:G:A	50	100	0.9	0.01126
7:4377552:A:G	50	98	0.99	0.333
7:4377610:G:A	50	98	0.99	0.3335
7:4377775:A:G	50	96	0.98	0.451
7:4377852:G:A	50	98	0.99	0.3332
7:4377985:A:G	50	100	0.98	0.4726
7:4378356:C:A	50	96	0.99	0.3223
7:4378362:A:G	50	100	0.99	0.02469
7:4378618:G:A	50	100	0.88	0.01834
7:4378682:C:G	50	98	0.98	0.2044
7:4378705:C:T	50	98	0.98	0.1794
7:4378715:T:G	50	96	0.94	0.0659
7:4379088:A:G	50	98	0.99	0.4927
7:4379200:A:G	50	98	0.98	0.0138
7:4379359:G:A	50	98	0.98	0.1794
7:4379404:A:G	50	98	0.98	0.1156
7:4379427:C:T	50	98	0.98	0.1794
7:4379495:G:A	49	98	0.99	0.3519
7:4379508:C:G	50	98	0.98	0.1797
7:4379611:A:G	50	100	0.88	0.01816
7:4379656:A:C	50	98	0.99	0.4882
7:4379710:G:C	50	98	0.98	0.02433
7:4379711:C:T	50	98	0.98	0.01507
7:4379764:C:A	50	98	0.98	0.01507
7:4379835:C:G	50	98	0.99	0.04448
7:4380004:G:A	50	96	0.98	0.04121
7:4380041:G:A	49	100	0.98	0.08842
7:4380117:G:A	50	98	0.98	0.01362
7:4380131:T:C	50	98	0.98	0.01362
7:4380268:G:T	50	98	0.98	0.1302
7:4380474:C:A	50	100	0.95	0.04067
7:4380511:C:T	50	100	0.97	0.07135
7:4380514:C:T	50	98	0.98	0.0138
7:4380590:C:T	50	100	1	0.4978
7:4380736:C:G	50	100	0.99	0.04448
7:4380992:C:T	50	98	0.97	0.03468
7:4381452:C:G	50	100	1	0.1492
7:4381501:T:C	50	98	0.99	0.0345
7:4381522:A:G	50	96	0.99	0.4962
7:4381526:A:G	50	98	0.99	0.0345
7:4381754:G:A	50	100	1	0.1696
7:4381760:G:A	50	100	1	0.1696
7:4381830:C:A	50	100	0.99	0.1057
7:4381985:A:G	50	100	1	0.2772
7:4382062:A:G	50	100	1	0.02487
7:4382089:A:C	50	100	0.98	0.03286
7:4382093:T:C	50	100	0.99	0.07571
7:4382138:T:A	50	100	0.97	0.03286
7:4382226:G:A	50	96	1	0.2765
7:4382239:A:G	50	96	1	0.2765
7:4382262:T:A	50	96	1	0.2767
7:4382333:G:A	50	96	1	0.2763
7:4382348:A:T	50	100	0.93	0.01779
7:4382356:T:A	50	96	1	0.2765
7:4382409:G:A	50	100	0.8	0.04448
7:4382430:C:T	50	100	0.98	0.08152
7:4382476:C:T	50	100	1	0.02106
7:4382973:T:C	50	94	0.75	0.03704
7:4383040:C:A	50	96	0.99	0.2727
7:4383161:C:G	50	94	0.97	0.2355
7:4383169:G:A	50	100	0.94	0.1164
7:4383219:C:T	50	100	0.98	0.02015
7:4383407:C:T	50	94	0.97	0.244
7:4383433:C:T	50	100	0.96	0.0817
7:4383494:A:G	50	100	0.92	0.01743
7:4383637:T:C	50	94	0.97	0.244
7:4383662:C:T	50	94	0.97	0.2444
7:4383729:G:C	50	94	0.96	0.2431
7:4383998:G:T	50	100	0.98	0.06137
7:4384073:G:T	50	98	0.89	0.09622
7:4384125:G:C	50	100	0.9	0.01743
7:4384157:C:A	50	100	0.95	0.04139
7:4384341:G:C	50	98	0.95	0.1253
7:4384423:C:T	50	98	0.94	0.1251
7:4384503:C:G	50	96	0.92	0.2801
7:4384514:C:T	50	100	0.94	0.03123
7:4384729:A:G	50	98	0.87	0.03558
7:4384880:C:T	50	100	0.73	0.01344
7:4385018:G:A	50	94	0.86	0.2747
7:4385461:A:T	50	84	0.68	0.3769
7:4385503:A:G	50	96	0.6	0.07171
7:4385780:C:G	50	96	0.78	0.1215
7:4385940:T:G	50	88	0.66	0.2571
7:4385955:A:T	50	86	0.67	0.344
7:4386027:A:G	50	90	0.65	0.1688
7:4386034:A:G	50	100	0.65	0.02251
7:4386052:G:C	50	94	0.72	0.03522
7:4386309:T:C	50	86	0.63	0.2885
7:4386314:T:C	50	100	0.87	0.08406
7:4386534:A:T	50	100	0.89	0.06082
7:4386649:G:C	50	100	0.78	0.01779
7:4386670:A:T	50	98	0.7	0.0423
7:4386799:A:G	50	100	0.94	0.01616
7:4386985:T:C	50	100	0.84	0.2493
7:4387192:C:G	50	100	0.84	0.03232
7:4387358:T:C	39	97.4	0.83	0.04902
7:4387424:C:T	50	100	0.94	0.09822
7:4387464:C:T	48	100	0.94	0.09768
7:4387516:C:T	49	95.9	0.96	0.2204
7:4387564:A:T	49	95.9	0.97	0.2041
7:4387743:G:A	50	100	0.97	0.2362
7:4388321:G:T	50	100	0.93	0.0512
7:4388461:A:T	50	100	0.96	0.492
7:4388542:A:T	50	100	0.94	0.03504
7:4388775:C:G	50	98	0.97	0.4762
7:4388981:A:G	50	100	0.98	0.3718
7:4389134:C:T	50	100	0.98	0.345
7:4389176:C:T	50	100	0.94	0.02832
7:4389239:G:A	50	98	0.85	0.01561
7:4389294:T:C	50	100	0.98	0.3716
7:4389377:C:T	50	100	0.95	0.03867
7:4389435:T:C	50	100	0.93	0.03359
7:4389489:G:A	50	100	0.98	0.3453
7:4389536:G:A	50	100	0.97	0.09804
7:4389916:G:A	50	100	0.98	0.3509
7:4390014:C:G	49	93.9	0.94	0.01598
7:4390035:A:G	50	100	0.95	0.03304
7:4390094:T:C	50	92	0.96	0.01652
7:4390113:A:G	50	92	0.89	0.01652
7:4390201:C:T	47	93.6	0.96	0.3827
7:4390205:C:T	48	89.6	0.96	0.3896
7:4390237:T:C	46	78.3	0.73	0.07589
7:4390299:C:T	43	95.3	0.98	0.0906
7:4390300:G:T	41	78	0.97	0.3497
7:4390308:C:T	45	100	0.95	0.03322
7:4390349:C:T	48	97.9	0.79	0.01416
7:4390350:G:A	48	100	1	0.02542
7:4390363:C:T	48	100	0.96	0.09913
7:4390378:G:A	45	100	0.91	0.01616
7:4390381:T:C	46	100	0.97	0.3842
7:4390382:G:A	47	100	0.97	0.3499
7:4390487:G:A	50	100	0.87	0.0187
7:4390527:G:A	50	100	0.97	0.4098
7:4390675:G:C	50	96	0.84	0.2451
7:4390765:G:T	50	100	0.94	0.02542
7:4390814:G:C	50	98	0.97	0.4927
7:4390956:C:T	50	100	0.88	0.0472
7:4391039:G:A	50	98	0.97	0.01688
7:4391192:G:A	48	100	0.8	0.02088
7:4391250:G:C	43	88.4	0.64	0.02288
7:4391254:C:G	39	79.5	0.64	0.1066
7:4391258:C:G	41	82.9	0.64	0.09132
7:4391262:C:G	41	78	0.66	0.1452
7:4391270:C:G	40	75	0.71	0.1681
7:4391273:A:G	38	76.3	0.79	0.1739
7:4391302:A:G	39	84.6	0.74	0.08188
7:4391304:G:A	39	84.6	0.76	0.08025
7:4391547:C:A	50	100	0.99	0.4107
7:4391722:T:C	50	100	0.92	0.0187
7:4391835:T:C	50	100	1	0.3793
7:4391877:G:C	50	100	1	0.01616
7:4391968:A:G	50	100	1	0.4993
7:4391970:G:A	50	100	1	0.4704
7:4391996:G:A	49	100	0.99	0.197
7:4392111:T:C	50	100	0.92	0.03395
7:4392126:C:T	50	100	1	0.4976
7:4392496:G:A	50	100	0.94	0.0187
7:4392536:A:G	50	100	0.99	0.4708
7:4392887:C:G	50	100	0.95	0.01017
7:4392982:T:A	50	100	1	0.478
7:4393153:A:G	50	100	1	0.4779
7:4393165:C:T	50	100	0.99	0.03177
7:4393229:T:G	50	100	0.99	0.03177
7:4393302:G:A	50	100	1	0.02524
7:4393359:A:G	50	100	0.99	0.03177
7:4393514:G:A	50	100	1	0.02524
7:4393562:T:C	50	100	0.98	0.1017
7:4393607:A:G	50	100	0.99	0.443
7:4393729:C:T	50	100	1	0.01634
7:4393756:C:T	50	98	1	0.02524
7:4393969:G:A	50	100	0.99	0.03195
7:4394085:T:C	50	100	1	0.01616
7:4394092:C:T	50	100	0.99	0.03195
7:4394112:A:G	50	100	1	0.4455
7:4394646:T:G	50	100	0.99	0.3798
7:4394674:C:G	50	100	1	0.09096
7:4394774:A:C	50	100	0.99	0.3798
7:4394935:G:A	50	100	1	0.07444
7:4395256:T:C	50	98	0.99	0.4967
7:4395348:G:A	50	98	0.99	0.197
7:4395400:C:G	50	100	1	0.03177
7:4395404:G:T	50	98	0.99	0.4969
7:4395466:G:A	50	100	1	0.0906
7:4395903:G:T	50	100	1	0.2716
7:4396133:A:T	50	100	0.82	0.0118
7:4396170:A:G	50	98	0.99	0.197
7:4396213:C:G	50	98	0.99	0.197
7:4396231:A:G	50	100	1	0.01834
7:4396812:T:C	50	100	1	0.0256
7:4396849:C:T	50	100	1	0.0906
7:4396860:C:T	50	100	1	0.01344
7:4396897:C:T	49	98	0.98	0.1972
7:4397021:A:G	50	100	0.99	0.03195
7:4397194:C:T	50	98	0.99	0.1972
7:4397260:T:C	50	100	0.98	0.04938
7:4397400:G:A	50	100	0.8	0.01434
7:4397538:T:C	50	100	1	0.0256
7:4397862:G:A	50	98	0.98	0.4499
7:4397939:A:G	50	98	0.99	0.1973
7:4397972:A:C	50	100	0.96	0.01017
7:4398101:C:T	50	100	0.99	0.03849
7:4398160:C:T	50	98	0.99	0.1972
7:4398530:C:T	50	100	1	0.2142
7:4398553:C:T	50	100	0.98	0.01634
7:4398696:T:C	50	100	0.65	0.01688
7:4398700:A:C	50	100	1	0.01616
7:4398719:C:G	50	100	0.97	0.01017
7:4398920:C:T	50	98	0.99	0.4973
7:4398951:T:C	50	98	0.99	0.4973
7:4398984:T:C	50	100	1	0.2144
7:4399173:C:T	50	98	0.99	0.1968
7:4399235:C:A	50	98	0.99	0.2876
7:4399240:A:G	50	94	0.86	0.2406
7:4399370:C:T	50	100	0.87	0.01779
7:4399401:T:A	50	98	0.99	0.4975
7:4399441:T:C	50	98	0.99	0.4975
7:4399499:A:G	50	100	1	0.2141
7:4399606:C:G	50	100	1	0.1089
7:4400005:A:G	50	100	0.96	0.01017
7:4400091:T:C	50	98	0.98	0.2874
7:4400121:A:G	50	98	0.98	0.4975
7:4400140:G:C	50	100	1	0.07426
7:4400184:C:T	50	98	0.98	0.4975
7:4400297:G:C	50	100	0.95	0.03686
7:4401001:C:T	50	100	0.98	0.03159
7:4401125:C:T	50	100	1	0.01616
7:4401617:T:G	50	100	0.93	0.4414
7:4401667:T:A	50	100	0.96	0.01616
7:4401686:G:A	50	100	0.96	0.01616
7:4401740:A:G	50	100	0.94	0.459
7:4402332:A:G	50	100	0.93	0.0345
7:4402443:G:T	50	100	0.93	0.1127
7:4402545:T:C	50	100	0.84	0.01797
7:4402555:A:T	50	90	0.84	0.471
7:4402681:T:A	50	100	0.93	0.4479
7:4402805:C:A	50	100	0.98	0.05265
7:4403276:T:C	50	100	1	0.01307
7:4403684:T:C	50	100	0.92	0.07716
7:4403836:G:A	50	100	0.97	0.2511
7:4404370:G:C	50	100	1	0.05356
7:4404494:G:T	50	100	0.99	0.1049
7:4404604:C:T	50	100	0.97	0.0472
7:4404608:G:C	50	98	0.98	0.1111
7:4404760:G:T	50	100	0.98	0.2024
7:4404934:C:T	50	100	1	0.02342
7:4405203:G:C	50	100	0.97	0.05211
7:4405307:A:C	50	100	1	0.01053
7:4405366:C:T	50	100	0.99	0.2193
7:4405382:G:A	50	100	0.99	0.07643
7:4405923:G:A	44	100	1	0.07771
7:4406180:G:A	50	100	1	0.01743
7:4406232:G:A	50	100	0.99	0.1075
7:4406242:G:A	50	100	0.99	0.1757
7:4406490:C:A	50	100	0.99	0.1627
7:4406542:G:A	50	100	1	0.2099
7:4406659:C:A	50	100	1	0.2099
7:4406940:G:T	50	98	0.75	0.01089
7:4407267:A:C	50	100	1	0.4793
7:4407300:T:C	50	100	1	0.4795
7:4408213:T:G	47	97.9	1	0.01253
7:4408299:A:G	49	100	1	0.01979
7:4408317:T:G	49	93.9	1	0.4788
7:4408359:C:A	50	98	0.98	0.1186
7:4408367:A:G	50	100	1	0.262
7:4408386:G:A	50	100	0.99	0.05501
7:4408433:T:G	50	100	1	0.4788
7:4408479:C:T	50	100	1	0.3257
7:4408597:A:G	50	100	1	0.2206
7:4408725:G:C	50	100	1	0.01253
7:4408797:T:C	50	100	1	0.01271
7:4408805:A:G	50	100	1	0.2625
7:4408819:A:T	50	100	0.99	0.1382
7:4408854:T:G	50	100	0.99	0.1382
7:4408975:T:G	50	100	0.95	0.01943
7:4409011:G:A	50	100	0.99	0.03304
7:4409122:A:G	50	100	1	0.01253
7:4409147:T:C	50	100	1	0.3738
7:4409216:A:G	50	100	1	0.4684
7:4409239:A:T	50	100	1	0.4686
7:4409494:T:A	50	100	1	0.05519
7:4409515:C:T	50	100	0.89	0.01017
7:4409517:C:A	50	96	0.98	0.3912
7:4409519:A:C	50	100	0.99	0.08351
7:4409808:G:A	50	100	0.98	0.1236
7:4409881:A:G	50	100	0.99	0.1405
7:4410096:C:T	50	100	0.93	0.07916
7:4410237:A:G	50	100	0.98	0.1155
7:4410362:G:C	50	100	1	0.2003
7:4410752:C:T	50	100	0.94	0.02796
7:4410820:C:T	50	100	1	0.3212
7:4410951:G:A	50	100	1	0.01216
7:4410984:A:G	50	100	0.94	0.02796
7:4411337:G:A	50	100	1	0.09023
7:4411529:G:A	50	100	0.99	0.1866
7:4411630:G:A	50	100	0.9	0.01035
7:4411689:C:T	50	100	1	0.0837
7:4411721:C:T	50	100	0.99	0.03304
7:4411726:G:T	50	100	0.99	0.2662
7:4411859:G:C	50	100	0.99	0.1423
7:4411957:G:A	50	100	0.99	0.05483
7:4411986:T:A	50	100	1	0.03177
7:4412110:A:G	50	100	0.93	0.01235
7:4412180:C:T	50	100	0.99	0.3076
7:4412203:C:T	50	100	1	0.08497
7:4412204:G:A	50	100	0.94	0.01235
7:4412501:C:G	50	100	0.94	0.01235
7:4412659:C:A	50	100	1	0.05501
7:4412743:C:T	50	100	1	0.0837
7:4412772:G:A	50	100	0.94	0.01235
7:4412839:T:C	50	100	1	0.0837
7:4412887:G:A	50	100	0.99	0.4642
7:4413005:C:T	50	100	0.99	0.3791
7:4413096:T:A	50	100	0.98	0.1367
7:4413261:C:T	50	100	0.99	0.4998
7:4413359:G:T	50	100	1	0.02542
7:4413398:C:T	50	100	0.99	0.1405
7:4413482:G:A	50	100	1	0.02542
7:4413749:A:G	50	100	0.96	0.01235
7:4413751:A:G	50	100	0.96	0.01235
7:4413785:C:G	50	100	0.99	0.2656
7:4413802:G:A	50	100	1	0.05501
7:4413933:G:A	50	100	0.8	0.02814
7:4413957:G:A	50	100	0.99	0.2426
7:4414080:T:C	50	100	0.9	0.01017
7:4414147:A:G	50	100	0.96	0.01235
7:4414185:A:G	50	100	0.99	0.2467
7:4414190:A:G	50	100	0.99	0.2467
7:4414200:A:G	50	98	0.97	0.01834
7:4414201:C:T	50	100	0.99	0.01507
7:4414586:G:A	50	100	0.99	0.187
7:4414612:G:A	50	100	1	0.02705
7:4414704:G:A	50	100	1	0.1098
7:4414726:A:G	50	100	0.9	0.01107
7:4414966:C:A	50	100	1	0.0837
7:4415428:C:T	50	100	0.97	0.04503
7:4415429:G:A	50	98	0.81	0.02451
7:4415463:G:A	50	100	0.98	0.144
7:4415466:T:C	50	100	0.99	0.3824
7:4415871:C:T	50	100	1	0.01071
7:4416049:A:C	50	100	1	0.01979
7:4416485:G:A	50	100	1	0.02705
7:4416498:G:A	50	100	1	0.3083
7:4416501:G:A	50	100	0.76	0.03105
7:4416654:C:T	50	100	0.99	0.1227
7:4416673:A:C	50	100	0.99	0.1837
7:4416840:T:C	50	100	0.99	0.1305
7:4416905:T:C	50	100	0.99	0.1307
7:4416940:T:A	50	100	0.98	0.07044
7:4416943:G:A	50	100	0.99	0.1182
7:4417126:T:C	50	100	0.99	0.3862
7:4417251:G:A	50	100	1	0.01924
7:4417372:C:T	50	100	0.99	0.472
7:4417604:T:G	50	100	0.99	0.315
7:4417768:T:C	49	95.9	0.95	0.06754
7:4417770:T:C	49	95.9	0.97	0.3624
7:4417772:T:C	49	93.9	0.97	0.3825
7:4417951:A:T	50	98	0.69	0.04375
7:4417954:A:G	50	100	0.99	0.3796
7:4418076:A:G	50	98	0.99	0.386
7:4418253:T:C	50	100	1	0.02796
7:4418308:A:G	50	100	0.99	0.386
7:4418515:A:G	50	100	0.99	0.05955
7:4418783:C:T	50	100	1	0.0256
7:4418844:A:G	50	100	1	0.05537
7:4418966:C:T	50	100	0.9	0.01107
7:4419425:T:C	50	100	0.99	0.478
7:4420370:C:T	50	100	1	0.02542
7:4420831:G:A	50	100	0.99	0.3633
7:4420933:T:C	50	100	0.98	0.05828
7:4420954:G:C	50	100	0.97	0.1369
7:4421030:A:T	50	100	0.99	0.3838
7:4421117:A:G	50	100	0.9	0.01107
7:4421491:C:G	50	100	1	0.02524
7:4421639:G:A	50	100	1	0.01362
7:4421736:G:A	50	100	0.99	0.1347
7:4421932:G:A	50	100	0.99	0.2889
7:4422651:G:A	50	100	0.99	0.02814
7:4422851:G:C	50	100	0.99	0.02832
7:4422865:A:C	50	100	1	0.3259
7:4422964:G:A	50	100	0.98	0.08805
7:4423040:G:A	50	100	1	0.02324
7:4423086:G:A	50	100	0.99	0.1238
7:4423401:A:G	50	100	0.98	0.01743
7:4423430:T:C	50	98	0.9	0.04448
7:4423460:G:A	50	100	1	0.01235
7:4423617:C:T	50	100	0.99	0.4931
7:4423687:G:A	50	100	1	0.01906
7:4423727:G:A	50	100	0.98	0.3662
7:4423997:C:T	50	100	0.94	0.01906
7:4424051:G:A	50	100	0.94	0.05174
7:4424089:A:G	50	100	0.83	0.0187
7:4424344:G:A	50	100	1	0.05574
7:4424496:C:A	50	100	1	0.01906
7:4424636:T:G	50	100	0.98	0.02814
7:4424643:G:C	50	98	0.99	0.3453
7:4424715:G:C	50	100	0.99	0.1387
7:4424816:C:T	50	100	0.99	0.1514
7:4424872:C:T	50	100	1	0.02179
7:4424905:C:T	50	100	0.97	0.04394
7:4425472:G:A	50	100	0.97	0.08206
7:4425567:T:C	50	100	0.97	0.06463
7:4425630:G:A	50	100	0.97	0.06463
7:4426132:T:C	50	100	1	0.03577
7:4426324:A:T	50	100	1	0.3052
7:4426844:G:A	50	98	0.79	0.01924
7:4427834:G:C	50	100	0.97	0.02814
7:4427848:C:T	50	100	0.99	0.1834
7:4427948:C:T	50	100	0.87	0.04938
7:4427955:G:A	50	100	0.97	0.05664
7:4428083:C:T	50	100	1	0.3702
7:4428409:G:T	50	100	0.99	0.1984
7:4428619:A:G	50	100	1	0.04593
7:4428819:A:T	50	100	0.98	0.08878
7:4429040:C:A	50	100	1	0.3161
7:4429078:T:C	50	100	0.96	0.04339
7:4429650:G:A	50	100	1	0.3061
7:4429890:C:T	50	100	0.99	0.1986
7:4430214:G:A	50	100	0.98	0.1358
7:4430434:G:C	50	100	0.99	0.04829
7:4430445:G:C	50	100	0.98	0.1995
7:4431203:C:G	50	100	0.98	0.04884
7:4431815:G:A	50	98	0.98	0.07407
7:4432442:A:C	50	92	0.95	0.2111
7:4433170:G:A	50	100	0.98	0.04956
7:4433336:A:T	50	100	0.97	0.1964
7:4433341:C:T	50	100	0.95	0.2346
7:4433502:T:C	50	100	0.98	0.02469
7:4433721:G:C	50	100	0.97	0.08787
7:4434114:C:T	50	100	0.95	0.04484
7:4434363:G:C	50	100	0.98	0.1558
7:4434404:T:C	50	100	0.96	0.04775
7:4434501:G:A	50	100	0.98	0.1846
7:4434509:G:C	50	100	0.99	0.06191
7:4434749:T:C	50	100	0.98	0.2509
7:4434873:G:C	50	100	1	0.0138
7:4435051:A:G	50	100	1	0.1874
7:4435074:T:C	50	100	1	0.1739
7:4435201:G:A	49	98	0.67	0.01906
7:4435447:G:A	50	100	0.97	0.08224
7:4435453:A:C	50	100	0.98	0.1556
7:4435474:C:T	50	100	1	0.05919
7:4435481:A:T	50	100	1	0.01634
7:4435594:C:A	50	100	1	0.05301
7:4435847:G:T	50	100	1	0.05283
7:4435903:C:T	50	100	0.79	0.01452
7:4436124:G:T	50	100	1	0.1739
7:4436469:C:G	43	95.3	0.94	0.02705
7:4436470:C:G	45	100	0.88	0.01144
7:4436475:G:C	47	95.7	0.67	0.04539
7:4436700:G:A	50	98	0.9	0.02959
7:4436831:G:C	50	98	0.76	0.01924
7:4437050:T:G	50	100	0.98	0.05937
7:4437187:A:G	50	100	1	0.1739
7:4437319:C:A	50	100	0.99	0.3337
7:4437381:T:C	50	100	0.99	0.1741
7:4437393:C:A	50	100	1	0.1532
7:4437464:C:T	50	100	0.9	0.01398
7:4437489:C:G	50	100	1	0.1463
7:4437693:C:G	50	100	1	0.02524
7:4437956:G:C	50	100	0.99	0.3353
7:4437959:G:A	50	100	1	0.04103
7:4438037:G:C	50	100	0.94	0.04248
7:4438361:C:G	50	100	0.98	0.4408
7:4438726:T:C	50	98	0.99	0.3351
7:4438957:A:G	50	100	1	0.3976
7:4439045:G:T	50	100	1	0.1532
7:4439130:A:G	50	98	0.99	0.4336
7:4439215:G:A	50	100	1	0.1534
7:4439454:C:T	50	100	1	0.04339
7:4439509:C:T	50	100	0.99	0.1463
7:4439622:G:A	50	100	0.99	0.1534
7:4439670:A:T	50	100	0.92	0.01398
7:4439758:A:T	50	100	1	0.1647
7:4439804:G:A	50	100	1	0.06264
7:4439836:T:C	50	100	1	0.06245
7:4440052:G:A	50	100	0.99	0.291
7:4440123:G:A	50	100	0.94	0.03159
7:4440339:A:G	50	100	1	0.1536
7:4440372:T:A	49	100	1	0.01126
7:4440614:C:A	43	86	1	0.179
7:4440705:G:A	49	100	0.98	0.03014
7:4440731:T:C	50	100	1	0.04993
7:4440839:C:T	50	100	1	0.02505
7:4440937:T:C	48	91.7	0.99	0.4495
7:4441033:C:G	50	100	1	0.01162
7:4441064:T:C	50	100	1	0.05102
7:4441615:G:A	50	100	0.92	0.01489
7:4442285:T:C	50	100	1	0.01144
7:4442373:T:A	50	94	1	0.1745
7:4442463:C:T	50	96	0.97	0.3361
7:4442675:T:A	50	100	1	0.05592
7:4443285:G:A	50	100	1	0.1745
7:4443421:C:G	50	100	0.99	0.1619
7:4443459:A:G	50	100	0.89	0.04448
7:4443513:A:G	50	96	0.98	0.437
7:4443528:A:G	50	90	0.92	0.4528
7:4443565:A:G	50	100	0.9	0.01489
7:4443577:A:G	50	100	0.95	0.01471
7:4443579:A:G	50	100	1	0.05338
7:4443583:T:G	49	98	0.96	0.4346
7:4443605:G:T	49	95.9	0.97	0.4203
7:4443613:A:G	50	100	1	0.04484
7:4443650:A:T	50	100	0.99	0.1663
7:4443663:A:G	50	100	1	0.02505
7:4443684:T:C	50	96	0.99	0.3388
7:4443705:G:A	50	96	0.98	0.3983
7:4443729:G:T	50	96	0.98	0.3769
7:4443754:G:A	50	100	0.86	0.01924
7:4444226:A:G	50	100	0.97	0.4188
7:4444326:G:A	50	100	1	0.05338
7:4444376:G:T	50	100	0.99	0.1797
7:4444536:G:T	48	97.9	0.86	0.05211
7:4444798:G:A	50	98	0.96	0.1599
7:4444818:T:C	50	98	0.99	0.179
7:4445090:C:G	50	100	0.98	0.1808
7:4445128:G:A	50	100	0.97	0.1905
7:4445574:C:T	50	100	1	0.04902
7:4445888:C:T	50	100	0.94	0.01198
7:4446055:A:G	50	100	0.99	0.08025
7:4446083:A:G	50	100	0.92	0.02578
7:4446091:A:G	50	100	0.88	0.01162
7:4446112:T:C	50	100	0.98	0.1796
7:4446113:G:A	50	100	0.97	0.1803
7:4446307:T:A	50	100	0.98	0.2037
7:4446766:G:A	50	100	0.98	0.01307
7:4447817:G:C	50	98	0.97	0.07589
7:4447917:C:G	50	100	1	0.01307
7:4447948:A:C	50	100	1	0.03667
7:4448057:C:G	50	98	0.91	0.02723
7:4448072:G:C	50	100	0.98	0.4468
7:4448090:T:A	50	100	0.95	0.01489
7:4448208:G:T	50	100	0.94	0.01216
7:4448322:G:C	50	98	0.94	0.3341
7:4448342:C:T	49	100	0.94	0.01398
7:4448352:A:G	50	96	0.94	0.3929
7:4448443:T:C	50	100	0.95	0.2173
7:4448498:T:C	50	98	0.98	0.2387
7:4448500:G:A	50	100	0.98	0.01434
7:4448504:C:T	50	100	0.96	0.0472
7:4448512:C:G	49	100	0.96	0.06336
7:4448529:C:T	50	100	0.97	0.03522
7:4448732:A:G	50	100	0.98	0.02977
7:4448862:C:T	50	100	0.99	0.02524
7:4449139:G:C	50	100	1	0.01707
7:4449501:T:C	50	100	0.98	0.03758
7:4449509:G:T	50	100	1	0.0512
7:4449576:T:C	50	98	0.98	0.01561
7:4449917:G:A	50	100	1	0.05102
7:4450395:G:A	50	100	0.98	0.07171
7:4450410:C:G	50	98	0.98	0.1968
7:4450571:C:G	50	98	0.97	0.3302
7:4450629:G:C	50	100	0.99	0.05428
7:4450844:T:C	50	100	0.98	0.06318
7:4450979:T:A	50	100	1	0.02778
7:4451223:C:T	50	100	0.97	0.2614
7:4451303:A:G	50	98	0.96	0.2976
7:4451304:C:T	50	100	0.97	0.2613
7:4451375:C:T	50	100	1	0.02796
7:4451563:A:G	50	100	0.97	0.03468
7:4451754:G:A	50	100	1	0.02796
7:4451780:A:C	50	100	0.96	0.03123
7:4451784:A:C	49	100	0.95	0.09513
7:4451927:G:A	50	100	0.96	0.08715
7:4451970:G:A	50	100	0.97	0.226
7:4452338:C:A	50	100	0.99	0.05882
7:4452374:G:A	50	100	0.95	0.01107
7:4452507:C:T	50	100	0.98	0.01634
7:4452899:G:T	50	88	0.96	0.2754
7:4453004:A:G	50	100	0.97	0.07916
7:4453046:C:T	50	100	0.93	0.02433
7:4453082:G:C	50	100	0.94	0.1865
7:4453086:C:G	50	98	0.76	0.02723
7:4453093:A:G	50	100	0.98	0.3371
7:4453226:A:C	50	100	0.98	0.02052
7:4453494:A:C	49	98	0.98	0.2001
7:4453592:G:A	47	97.9	0.88	0.02378
7:4453596:G:A	44	93.2	0.77	0.05846
7:4453764:C:T	50	100	0.98	0.0158
7:4454002:G:C	50	100	0.98	0.3319
7:4454040:A:G	50	100	0.99	0.1547
7:4454315:G:C	50	100	0.99	0.0532
7:4454800:T:G	50	100	0.98	0.2556
7:4454877:G:C	50	100	1	0.01126
7:4454891:C:G	50	100	0.99	0.04394
7:4454995:A:T	50	100	0.98	0.2838
7:4455033:G:A	50	100	0.89	0.01053
7:4455162:G:T	50	100	1	0.03195
7:4455370:G:A	50	100	0.99	0.1291
7:4455413:T:C	50	100	0.99	0.1362
7:4455435:A:T	50	100	0.98	0.02015
7:4455518:G:C	50	100	0.99	0.1362
7:4455574:C:G	50	100	0.96	0.09078
7:4455702:T:C	50	98	0.68	0.01797
7:4455712:C:A	50	100	1	0.07607
7:4455742:C:T	50	100	0.98	0.2328
7:4455764:C:A	50	100	0.99	0.136
7:4455860:C:G	50	100	1	0.07607
7:4456072:A:C	50	100	0.99	0.2331
7:4456190:C:A	50	100	0.99	0.1356
7:4456191:G:A	50	100	0.98	0.03086
7:4456434:G:A	50	100	0.99	0.1196
7:4456547:C:T	50	100	0.99	0.2255
7:4456651:G:A	50	100	0.99	0.1198
7:4456811:T:C	50	100	0.99	0.2229
7:4457105:C:T	50	100	1	0.05192
7:4457156:G:C	50	100	1	0.05156
7:4457634:T:C	50	100	0.76	0.05519
7:4457740:C:T	50	100	1	0.01089
7:4457767:G:A	50	98	0.99	0.2268
7:4457935:C:T	50	100	0.99	0.04031
7:4458057:C:T	50	100	0.99	0.232
7:4458060:G:A	50	100	0.99	0.2322
7:4458071:C:T	50	98	0.99	0.04031
7:4458337:C:G	50	100	0.99	0.02015
7:4458735:G:A	50	100	0.98	0.2796
7:4458843:G:A	50	100	0.96	0.01634
7:4458892:G:C	50	100	0.96	0.0906
7:4458924:C:T	50	100	0.99	0.05174
7:4458959:C:T	50	100	0.97	0.03086
7:4458995:C:T	50	100	0.99	0.02487
7:4459178:G:A	50	98	0.82	0.1387
7:4459316:G:A	50	98	0.78	0.03849
7:4459508:A:G	50	100	0.98	0.01344
7:4459537:T:A	50	100	1	0.05156
7:4459665:T:C	50	100	0.96	0.1663
7:4459966:A:G	50	100	1	0.01035
7:4460035:A:G	50	100	1	0.05192
7:4460207:C:T	50	100	0.99	0.2322
7:4460288:C:G	50	100	0.98	0.4835
7:4460441:C:T	50	100	0.99	0.2665
7:4460528:C:G	50	100	0.99	0.01035
7:4460597:T:G	50	98	0.99	0.08243
7:4461092:G:A	50	100	0.97	0.3511
7:4461165:G:A	50	100	0.94	0.09659
7:4461330:C:T	50	100	0.99	0.01906
7:4461454:G:A	50	98	0.96	0.1957
7:4461473:C:T	50	100	0.99	0.03014
7:4461705:G:T	50	100	0.99	0.0374
7:4461988:A:G	50	100	0.97	0.3798
7:4462058:C:T	50	100	0.99	0.03086
7:4462090:C:T	50	100	1	0.0138
7:4462131:G:T	50	100	0.96	0.445
7:4462150:C:T	50	98	0.96	0.3135
7:4462329:A:G	50	100	0.97	0.3898
7:4462363:G:A	50	100	1	0.03068
7:4462449:G:A	50	100	0.97	0.2812
7:4462593:G:A	50	100	0.98	0.0443
7:4462654:C:A	50	100	0.97	0.299
7:4463430:A:G	50	100	0.98	0.445
7:4463505:C:T	50	100	0.98	0.3689
7:4463522:G:A	50	100	0.97	0.3725
7:4463758:C:A	50	100	0.98	0.3453
7:4463796:A:T	50	100	0.95	0.2046
7:4464070:C:T	50	100	0.99	0.05501
7:4464347:G:T	50	100	0.97	0.05501
7:4464497:A:C	50	100	0.99	0.01271
7:4464545:A:G	50	100	0.94	0.0423
7:4464686:C:G	50	100	0.9	0.09187
7:4464844:A:G	50	100	0.96	0.3947
7:4465150:A:T	50	100	0.94	0.1162
7:4465719:G:T	50	98	0.95	0.2024
7:4465809:G:A	50	100	0.81	0.02106
7:4466319:A:G	50	98	0.97	0.3617
7:4466350:T:A	50	90	0.82	0.27
7:4466352:T:A	50	82	0.92	0.4955
7:4466393:A:G	50	100	0.93	0.02142
7:4466502:T:A	50	96	0.79	0.02179
7:4466514:A:G	49	100	0.88	0.02505
7:4466690:C:A	50	100	0.98	0.0236
7:4467077:A:C	50	100	0.98	0.01107
7:4467096:A:C	50	100	0.98	0.03068
7:4467104:C:G	50	100	0.98	0.01107
7:4467242:C:G	50	100	0.93	0.06736
7:4467342:A:G	50	98	0.96	0.364
7:4467742:G:T	50	98	0.95	0.3631
7:4467745:T:G	50	98	0.72	0.04938
7:4467812:A:G	49	100	0.89	0.04466
7:4468302:T:C	50	100	0.88	0.01089
7:4468410:G:T	50	100	0.95	0.4303
7:4468471:A:G	50	100	0.94	0.3551
7:4468496:A:C	50	98	0.95	0.02179
7:4468520:A:G	50	100	0.94	0.01961
7:4468771:C:T	50	100	0.93	0.3967
7:4469121:C:T	50	98	0.94	0.3513
7:4469128:C:T	50	100	0.98	0.02324
7:4469688:C:T	50	100	0.97	0.0216
7:4469996:A:G	50	100	0.93	0.02814
7:4470027:T:G	50	96	0.93	0.3299
7:4470052:C:A	50	100	0.92	0.0728
7:4470065:A:G	50	98	0.94	0.01434
7:4470207:C:G	50	100	0.98	0.02324
7:4470281:G:C	50	100	0.94	0.337
7:4470382:C:T	50	100	0.91	0.04357
7:4470414:C:T	50	98	0.93	0.08007
7:4470422:T:C	50	100	0.94	0.3281
7:4470432:T:A	50	100	0.92	0.01961
7:4470551:C:G	50	100	0.93	0.3317
7:4470573:G:A	50	100	0.91	0.01289
7:4470627:T:C	50	100	0.94	0.1672
7:4470664:G:C	50	100	0.9	0.01126
7:4470736:A:G	50	100	0.93	0.3368
7:4470775:C:T	50	100	0.87	0.01126
7:4471310:A:C	50	100	0.9	0.05646
7:4471567:G:C	50	100	0.9	0.01924
7:4471845:C:A	50	100	0.88	0.01652
7:4472060:C:G	50	100	0.92	0.1558
7:4472064:G:C	50	100	0.87	0.07426
7:4472123:T:A	49	98	0.94	0.3322
7:4473118:T:C	50	100	0.93	0.02832
7:4473215:T:C	50	100	0.95	0.02905
7:4473401:A:G	50	100	0.88	0.3261
7:4473576:A:C	49	100	0.82	0.04611
7:4473780:G:A	50	100	0.91	0.02941
7:4474057:G:C	50	100	0.89	0.02778
7:4474175:C:T	50	96	0.81	0.4346
7:4474256:T:C	50	100	0.81	0.05102
7:4474274:A:G	50	100	0.7	0.01198
7:4474529:G:C	49	100	0.86	0.02923
7:4474541:T:C	50	100	0.71	0.01852
7:4474607:T:C	50	100	0.86	0.02814
7:4474754:G:C	50	100	0.8	0.3542
7:4474890:A:G	50	92	0.77	0.344
7:4475131:T:C	50	92	0.73	0.1011
7:4475203:C:G	50	100	0.71	0.01307
7:4475296:A:G	50	90	0.64	0.1019
7:4475499:C:A	50	88	0.69	0.4405
7:4475635:A:G	50	88	0.8	0.1832
7:4475658:G:A	50	100	0.88	0.07643
7:4475673:A:T	50	100	0.82	0.07444
7:4475677:A:T	50	98	0.78	0.07553
7:4475678:T:A	50	88	0.67	0.1314
7:4475709:C:T	50	80	0.74	0.4867
7:4475742:G:A	50	88	0.82	0.4221
7:4475820:A:G	50	100	0.93	0.01525
7:4475872:G:A	50	100	0.74	0.01344
7:4476099:A:G	50	94	0.86	0.4637
7:4476389:C:A	50	100	0.93	0.01997
7:4476507:G:A	50	98	0.92	0.2224
7:4476720:C:A	50	100	0.73	0.01779
7:4476792:G:A	50	100	0.98	0.02015
7:4476855:T:C	49	95.9	0.9	0.457
7:4476886:T:A	50	86	0.8	0.07407
7:4476888:C:G	50	98	0.73	0.01035
7:4476955:C:T	50	98	0.98	0.01797
7:4476998:G:A	47	95.7	0.92	0.2505
7:4477293:C:A	50	100	0.77	0.01071
7:4477460:G:A	50	100	0.91	0.07462
7:4477594:G:A	50	96	0.91	0.4207
7:4477598:T:C	50	100	0.85	0.03068
7:4477709:A:G	50	100	0.81	0.01071
7:4477733:C:T	50	98	0.93	0.419
7:4477752:A:T	50	98	0.91	0.07426
7:4477793:T:C	50	100	0.81	0.01071
7:4477812:A:G	49	100	0.83	0.03141
7:4478232:G:T	50	100	0.86	0.0285
7:4478285:G:A	50	96	0.84	0.04648
7:4478398:C:T	50	100	0.91	0.1278
7:4478479:T:C	50	100	0.96	0.03813
7:4478675:T:C	50	100	0.92	0.3586
7:4478712:C:A	50	100	0.92	0.02959
7:4478795:A:C	50	100	0.94	0.2447
7:4478796:G:T	50	100	0.94	0.2447
7:4478926:G:A	50	100	0.94	0.01779
7:4479080:T:C	50	100	0.77	0.01216
7:4479152:A:G	41	75.6	0.7	0.03813
7:4479158:A:G	33	100	0.72	0.01071
7:4479186:A:G	38	100	0.8	0.01416
7:4479226:C:T	45	95.6	0.93	0.4399
7:4479283:A:T	50	100	0.95	0.03976
7:4479479:C:A	50	100	0.77	0.01216
7:4479480:G:A	50	100	0.94	0.07843
7:4479517:T:G	50	100	0.96	0.03722
7:4479618:C:G	50	100	0.8	0.01598
7:4479620:G:T	50	100	0.96	0.23
7:4479691:G:T	50	100	0.95	0.2691
7:4479696:C:T	50	100	0.96	0.2556
7:4479710:G:C	50	100	0.96	0.2556
7:4479814:G:A	50	98	0.94	0.3095
7:4480044:A:C	50	100	0.92	0.05447
7:4480121:A:G	50	100	0.81	0.01235
7:4480275:G:A	50	100	0.81	0.01216
7:4480417:A:G	50	100	0.9	0.02487
7:4480535:T:C	50	100	0.82	0.01216
7:4480583:A:G	50	100	0.82	0.01216
7:4480635:C:G	50	100	0.96	0.1309
7:4480702:A:C	50	98	0.7	0.01906
7:4480714:T:C	50	100	0.83	0.01216
7:4480817:A:G	50	98	0.96	0.07771
7:4480945:T:G	50	98	0.96	0.1015
7:4481030:A:T	50	100	0.94	0.01725
7:4481169:G:A	50	96	0.95	0.4348
7:4481185:C:T	50	98	0.97	0.3353
7:4481216:C:T	50	98	0.97	0.3362
7:4481348:G:A	50	100	0.95	0.1088
7:4481373:G:A	50	98	0.98	0.3041
7:4481545:T:C	50	100	0.97	0.3224
7:4481571:A:G	50	100	0.95	0.03922
7:4481698:A:T	50	100	0.96	0.01924
7:4481731:A:T	50	100	0.97	0.04811
7:4481801:T:C	50	98	0.96	0.406
7:4482262:G:A	49	100	0.98	0.301
7:4482444:C:T	50	100	0.92	0.07516
7:4482492:T:C	50	100	0.95	0.06009
7:4482755:T:C	50	100	0.95	0.1367
7:4482761:A:G	49	100	0.98	0.3007
7:4483124:C:T	50	100	0.96	0.01779
7:4483184:C:T	50	100	0.96	0.06536
7:4483239:C:A	50	94	0.65	0.04158
7:4483330:C:G	50	100	0.98	0.2999
7:4483449:T:C	50	100	0.97	0.03631
7:4483450:G:A	50	98	0.76	0.01289
7:4483564:A:T	50	100	0.97	0.03631
7:4483580:C:G	50	100	0.96	0.06699
7:4483682:C:T	50	98	0.68	0.02088
7:4483791:A:G	50	100	0.96	0.01943
7:4483833:T:C	50	100	0.96	0.1619
7:4483898:A:G	50	100	0.98	0.04158
7:4484116:T:C	50	100	0.96	0.1619
7:4484441:G:A	50	100	0.93	0.03577
7:4484699:T:C	50	98	0.95	0.04176
7:4484773:T:C	50	98	0.92	0.1698
7:4484774:G:A	50	98	0.91	0.05447
7:4484789:G:A	49	100	0.94	0.03558
7:4484830:G:C	48	95.8	0.83	0.02197
7:4484913:G:A	50	100	0.93	0.01779
7:4485528:T:C	50	98	0.97	0.3863
7:4485529:G:A	50	100	0.8	0.02633
7:4485550:C:G	50	100	0.97	0.02651
7:4485686:A:C	50	100	0.98	0.02614
7:4485767:C:T	50	100	0.98	0.02614
7:4485820:A:G	50	98	0.99	0.4379
7:4485914:G:A	50	100	0.99	0.03014
7:4486039:T:G	50	100	0.99	0.03014
7:4486120:G:C	49	100	0.99	0.03014
7:4486199:G:A	42	97.6	0.99	0.311
7:4486291:T:C	50	100	0.99	0.03722
7:4486315:G:A	50	100	1	0.02142
7:4486370:C:G	50	100	1	0.03014
7:4486468:A:G	50	100	1	0.03014
7:4486529:A:C	50	100	1	0.03014
7:4486617:T:A	50	100	1	0.03014
7:4486632:A:G	50	98	0.65	0.03522
7:4486685:C:A	50	98	0.99	0.4693
7:4486968:C:T	50	100	1	0.03014
7:4487061:A:G	49	100	1	0.3123
7:4487163:A:T	50	100	1	0.03014
7:4487297:G:C	50	100	0.99	0.08969
7:4487409:A:C	50	100	1	0.03032
7:4487417:G:A	50	100	0.92	0.03522
7:4487611:A:G	50	98	1	0.3114
7:4487655:T:C	50	100	1	0.03032
7:4487692:G:A	50	100	1	0.01434
7:4487711:A:G	50	100	1	0.3128
7:4487756:C:A	50	100	1	0.01452
7:4487835:T:C	50	100	1	0.03032
7:4488155:G:A	50	100	1	0.0305
7:4488159:C:T	50	100	1	0.0305
7:4488296:T:C	50	98	0.98	0.4032
7:4488419:A:C	50	100	1	0.01307
7:4488494:A:G	49	98	1	0.3798
7:4488614:G:T	50	100	1	0.03032
7:4488616:A:T	50	100	1	0.03032
7:4488627:C:G	50	98	0.99	0.4272
7:4488699:C:T	50	100	1	0.03032
7:4488700:A:G	50	100	1	0.03032
7:4488840:T:C	50	100	0.97	0.07008
7:4488843:A:G	50	100	0.87	0.01543
7:4488877:T:C	50	100	1	0.03032
7:4489530:G:A	50	98	0.99	0.459
7:4489778:C:T	50	98	0.99	0.4101
7:4490067:A:G	50	100	1	0.311
7:4490090:T:G	50	100	0.94	0.01688
7:4490190:G:A	50	96	1	0.465
7:4490451:T:A	50	100	1	0.02996
7:4490593:T:C	50	98	0.99	0.4573
7:4490710:C:T	50	100	1	0.02996
7:4490824:A:G	50	100	1	0.01307
7:4490874:G:C	50	100	1	0.02996
7:4491309:G:A	50	98	1	0.4644
7:4491543:C:A	50	100	1	0.02996
7:4491677:C:T	50	100	1	0.0236
7:4491780:C:A	50	100	1	0.3128
7:4491990:C:T	50	100	1	0.313
7:4492246:C:T	50	100	1	0.0118
7:4492659:G:A	49	100	1	0.02996
7:4492668:C:T	49	100	1	0.03994
7:4492791:A:T	50	100	0.98	0.0797
7:4492942:T:C	50	100	1	0.3146
7:4492972:A:G	50	100	0.98	0.08696
7:4493139:G:T	50	100	0.98	0.1033
7:4493148:C:T	50	100	0.98	0.1031
7:4493178:A:C	50	96	0.94	0.0158
7:4493208:C:G	50	100	0.98	0.02996
7:4493233:C:G	50	96	0.99	0.4174
7:4493236:G:A	50	100	1	0.02996
7:4493365:G:C	50	100	0.97	0.0679
7:4493465:C:T	50	100	0.98	0.08406
7:4493604:A:G	50	100	0.97	0.02015
7:4493957:C:T	50	100	0.99	0.148
7:4494549:G:A	50	98	0.98	0.3945
7:4494720:G:A	50	100	0.98	0.02996
7:4494896:A:G	50	100	0.94	0.01416
7:4494909:G:T	50	100	0.99	0.06046
7:4495166:T:G	50	98	0.98	0.469
7:4495234:T:C	50	100	0.99	0.06082
7:4495468:G:A	50	100	0.98	0.1028
7:4495905:T:C	50	100	0.98	0.03014
7:4496828:G:C	45	91.1	0.97	0.1353
7:4497076:G:A	50	100	0.93	0.01598
7:4497234:G:A	50	100	0.98	0.3384
7:4497239:A:G	50	100	0.98	0.3437
7:4497302:C:T	50	100	0.97	0.03359
7:4497360:T:G	50	88	0.96	0.3742
7:4497364:G:A	50	94	0.96	0.3678
7:4497382:C:G	50	94	0.96	0.3742
7:4497385:T:C	50	94	0.96	0.3742
7:4497625:C:G	50	96	0.75	0.01797
7:4497686:A:T	50	100	0.95	0.08079
7:4497844:A:G	50	100	1	0.0216
7:4498269:T:C	50	100	0.94	0.02469
7:4498470:C:A	49	100	0.97	0.1024
7:4498617:C:T	50	100	0.95	0.3115
7:4499100:T:C	50	100	0.92	0.04593
7:4499209:A:G	50	98	0.86	0.06191
7:4499296:C:T	50	100	0.88	0.03849
7:4499427:T:C	50	100	0.93	0.07244
7:4499515:C:T	50	100	0.93	0.0276
7:4499683:G:A	50	100	0.9	0.08152
7:4499720:C:G	50	100	0.94	0.4219
7:4499968:A:C	50	100	0.94	0.4666
7:4500106:A:G	50	100	0.96	0.423
7:4500180:T:C	50	100	0.91	0.08479
7:4500201:G:C	50	100	0.97	0.03504
7:4500270:G:A	50	100	0.96	0.3076
7:4500446:A:T	50	100	0.98	0.02451
7:4500804:C:T	50	100	0.96	0.378
7:4500924:G:A	50	100	0.96	0.3749
7:4500933:A:C	50	100	0.98	0.01071
7:4501056:T:G	50	100	0.98	0.4237
7:4501248:G:A	50	100	0.99	0.01452
7:4501365:G:A	50	100	0.99	0.317
7:4501377:G:A	50	100	0.97	0.0906
7:4501480:C:T	50	100	0.99	0.1066
7:4501529:C:T	50	100	0.97	0.3646
7:4501686:G:A	50	100	1	0.0256
7:4502126:G:A	50	100	1	0.0305
7:4502421:G:C	50	100	0.99	0.3584
7:4502487:T:C	50	100	0.99	0.4317
7:4502525:C:T	50	100	0.99	0.4317
7:4503168:A:G	50	100	0.94	0.0138
7:4503669:C:G	50	100	0.99	0.122
7:4503746:A:G	50	100	0.99	0.0325
7:4503758:G:A	50	100	0.99	0.03486
7:4504113:T:G	50	98	0.99	0.4394
7:4504140:C:T	50	100	0.98	0.01906
7:4504218:G:C	50	100	0.98	0.01053
7:4504551:A:G	50	100	0.99	0.03486
7:4504557:A:G	50	98	0.99	0.4405
7:4504615:T:A	50	100	1	0.03268
7:4504692:T:G	50	100	0.98	0.01071
7:4504713:C:T	50	100	0.98	0.01053
7:4504731:C:A	50	98	0.99	0.4759
7:4504921:T:C	50	98	0.99	0.4779
7:4505078:T:A	50	98	0.99	0.3248
7:4505403:G:A	50	100	0.98	0.1961
7:4505441:G:A	50	100	0.94	0.03086
7:4505535:C:G	50	100	1	0.01598
7:4505612:A:C	50	100	0.99	0.03504
7:4505613:G:A	50	82	0.98	0.3255
7:4505754:C:G	50	98	0.81	0.0541
7:4505940:T:C	50	100	0.97	0.01017
7:4506092:G:T	50	100	0.99	0.03486
7:4506229:G:A	50	98	0.99	0.1124
7:4506307:C:T	50	100	0.99	0.01434
7:4506395:C:T	50	98	0.74	0.01035
7:4506501:A:T	50	100	0.98	0.3647
7:4507238:C:T	50	98	0.97	0.3533
7:4507760:T:A	50	100	0.98	0.01071
7:4507832:T:A	50	100	0.99	0.03504
7:4507959:G:A	50	100	0.98	0.3656
7:4508081:C:T	50	100	1	0.01344
7:4508288:G:A	50	100	0.99	0.03486
7:4508445:T:C	50	98	1	0.4483
7:4508808:C:T	50	100	1	0.02015
7:4508910:T:C	50	98	0.97	0.3713
7:4509063:A:G	50	100	0.99	0.3299
7:4509736:G:C	50	100	0.99	0.01416
7:4509835:C:G	50	96	1	0.4506
7:4510089:A:G	50	98	1	0.449
7:4510307:G:A	50	100	0.95	0.02342
7:4510464:A:G	50	96	0.99	0.3281
7:4510688:A:G	50	100	1	0.02524
7:4511287:T:G	49	98	0.99	0.3286
7:4511664:G:C	50	100	1	0.03667
7:4511755:G:C	50	100	1	0.02015
7:4511916:G:A	50	100	0.99	0.1442
7:4511941:A:G	50	96	0.83	0.04956
7:4512623:G:A	50	100	1	0.03268
7:4512797:C:T	50	100	1	0.02015
7:4512804:C:G	50	100	0.98	0.01017
7:4512817:A:C	50	98	1	0.4499
7:4512901:A:G	50	100	0.98	0.1534
7:4512940:G:A	50	96	0.76	0.04575
7:4512955:G:T	50	100	1	0.4421
7:4513178:G:A	50	100	0.99	0.01416
7:4513328:G:A	50	100	1	0.3297
7:4513349:G:C	50	100	0.99	0.1445
7:4513363:A:G	50	100	1	0.02524
7:4513585:A:G	50	100	1	0.3359
7:4513706:G:T	50	100	0.99	0.01416
7:4513709:G:C	50	100	0.98	0.1289
7:4513890:A:G	50	100	0.98	0.1534
7:4514100:A:C	50	100	0.65	0.01235
7:4514358:G:A	50	100	0.98	0.03413
7:4514474:T:C	50	100	1	0.03268
7:4514582:A:G	50	100	1	0.03268
7:4514654:A:G	50	100	0.97	0.1044
7:4514743:C:T	50	100	1	0.03268
7:4514907:A:G	50	100	0.97	0.1449
7:4514930:A:G	50	98	0.99	0.4755
7:4515099:G:A	50	100	0.97	0.0768
7:4515136:C:T	50	100	0.98	0.1138
7:4515238:G:T	50	100	1	0.03631
7:4515719:G:A	50	100	1	0.03268
7:4516130:A:G	50	98	0.99	0.4045
7:4516179:C:T	50	98	1	0.02524
7:4516272:G:A	50	100	0.98	0.3306
7:4516475:G:A	50	100	0.94	0.0423
7:4516838:G:A	50	100	1	0.02778
7:4517775:G:A	50	98	0.99	0.3457
7:4518216:G:A	50	100	1	0.0276
7:4518230:C:T	50	96	0.98	0.392
7:4518372:G:A	50	100	1	0.04285
7:4519044:G:C	50	100	1	0.04303
7:4519143:T:C	50	98	0.98	0.3184
7:4519515:A:C	50	96	0.7	0.04593
7:4520150:G:A	50	100	0.99	0.02487
7:4520189:G:A	50	98	0.98	0.4435
7:4520309:C:A	50	98	1	0.04248
7:4520346:G:A	50	100	0.89	0.01507
7:4520452:C:T	50	100	1	0.02614
7:4520750:G:A	50	100	0.93	0.01017
7:4521050:T:C	50	98	0.97	0.4557
7:4521053:A:G	50	100	0.99	0.0276
7:4521155:C:G	50	96	0.77	0.05247
7:4521823:A:C	50	100	0.79	0.02778
7:4522012:T:C	50	100	0.95	0.02778
7:4522332:C:T	50	100	0.88	0.06046
7:4522530:C:T	50	94	0.89	0.3179
7:4522814:G:C	50	98	0.89	0.2077
7:4522882:G:C	50	98	0.9	0.2077
7:4523134:A:G	50	98	0.89	0.2068
7:4523831:G:C	50	98	0.87	0.0541
7:4524250:T:G	50	100	0.86	0.234
7:4524320:T:G	50	100	0.9	0.04103
7:4524559:C:T	50	98	0.94	0.06009
7:4524660:A:G	50	100	0.99	0.02741
7:4524952:T:C	50	100	0.99	0.02741
7:4525044:A:G	50	100	1	0.02741
7:4525045:G:A	50	100	0.99	0.02741
7:4525112:G:A	50	100	0.99	0.02741
7:4525158:T:G	50	100	1	0.0276
7:4525417:A:G	50	100	1	0.02741
7:4525452:T:C	50	100	1	0.02741
7:4525468:A:C	50	100	1	0.02741
7:4525963:G:A	50	100	1	0.02723
7:4526183:G:C	50	100	0.96	0.02033
7:4526334:T:C	50	100	0.95	0.2751
7:4526400:G:C	50	100	0.93	0.2977
7:4526599:G:T	50	100	1	0.02705
7:4526963:T:C	50	100	1	0.02705
7:4527564:T:C	50	100	0.96	0.2685
7:4527684:C:T	50	100	0.97	0.02705
7:4527788:A:C	49	100	1	0.02705
7:4527910:C:T	50	100	1	0.02687
7:4528024:G:T	50	100	0.97	0.02687
7:4528374:G:C	49	100	0.97	0.2936
7:4528458:C:G	50	98	0.96	0.2939
7:4528598:G:A	50	100	0.71	0.03686
7:4528930:G:C	50	100	0.78	0.065
7:4529053:G:C	50	100	0.95	0.2335
7:4529088:G:A	50	100	1	0.0285
7:4529533:T:G	50	100	1	0.02832
7:4529608:C:T	50	98	0.94	0.2309
7:4530052:T:C	50	100	1	0.02832
7:4530054:A:T	50	100	1	0.02832
7:4530274:C:T	50	100	0.97	0.02614
7:4530369:G:C	50	100	0.97	0.2731
7:4530590:A:G	50	100	0.97	0.0285
7:4530892:C:T	50	100	0.95	0.2298
7:4530975:T:A	50	100	0.93	0.03195
7:4531137:G:A	50	100	1	0.03304
7:4531153:G:A	50	100	0.9	0.01162
7:4531316:A:T	50	100	0.96	0.2879
7:4531409:T:G	50	100	1	0.03304
7:4531464:G:A	50	100	0.98	0.03322
7:4531608:T:A	50	100	1	0.03304
7:4531621:G:A	50	100	1	0.03304
7:4531834:A:T	50	100	0.92	0.1899
7:4531873:G:A	50	100	1	0.03286
7:4531969:T:G	50	100	1	0.03304
7:4532039:A:G	50	100	1	0.03322
7:4532259:G:A	50	100	0.98	0.03304
7:4532302:G:A	50	100	0.98	0.03304
7:4532330:C:A	50	100	0.7	0.03667
7:4532451:T:C	50	98	0.98	0.03304
7:4532461:C:T	48	97.9	0.96	0.1957
7:4532540:T:C	50	100	0.97	0.03304
7:4532568:A:G	46	95.7	0.96	0.1903
7:4532727:A:T	50	100	0.93	0.02977
7:4532850:C:T	50	100	0.93	0.02959
7:4532894:A:G	50	100	0.93	0.02959
7:4532966:A:G	50	100	0.9	0.01943
7:4533119:A:T	50	100	0.95	0.02288
7:4533183:A:G	50	100	0.94	0.02378
7:4533445:T:C	49	100	0.95	0.0216
7:4533451:C:T	50	96	0.9	0.2945
7:4533460:A:G	50	100	0.94	0.02233
7:4533471:C:A	50	100	0.96	0.02524
7:4533502:G:C	50	100	0.95	0.02142
7:4533515:T:G	50	100	0.95	0.0216
7:4534010:G:A	50	100	0.86	0.02959
7:4534259:A:G	50	100	0.92	0.02651
7:4535304:T:G	50	100	0.98	0.0118
7:4535334:T:A	50	96	0.88	0.06445
7:4535759:A:G	50	100	0.94	0.02832
7:4535799:G:T	50	100	0.98	0.4054
7:4535842:A:G	50	100	0.94	0.03014
7:4535949:C:T	50	100	0.99	0.3724
7:4536094:C:T	50	100	0.99	0.01561
7:4536322:G:A	50	98	0.97	0.03867
7:4536538:T:C	50	100	0.91	0.01924
7:4536829:A:G	50	100	0.99	0.01071
7:4537527:C:T	50	98	0.66	0.02288
7:4537584:G:A	50	98	0.98	0.48
7:4537704:C:G	50	98	0.97	0.03867
7:4537717:A:G	50	98	0.88	0.02578
7:4538510:G:T	50	98	0.99	0.4927
7:4538650:G:A	50	100	1	0.0167
7:4538768:T:C	50	100	0.99	0.02687
7:4538778:G:A	50	98	0.99	0.4446
7:4538836:T:C	50	100	1	0.01107
7:4538971:A:G	50	100	0.99	0.4085
7:4539175:T:G	50	100	1	0.01107
7:4539182:G:A	50	98	0.98	0.03903
7:4539455:A:G	50	100	0.96	0.236
7:4539525:G:A	50	98	0.86	0.05229
7:4539583:C:G	50	100	0.98	0.05574
7:4539756:C:T	50	100	1	0.01107
7:4540559:G:C	50	96	0.97	0.4272
7:4540691:G:A	50	100	0.99	0.03903
7:4540736:T:G	50	100	0.98	0.03286
7:4540751:C:T	50	100	0.98	0.03286
7:4540867:G:A	50	100	0.99	0.4808
7:4540999:G:C	50	100	0.98	0.03286
7:4541145:A:G	50	100	0.94	0.01144
7:4541309:G:T	50	100	1	0.01507
7:4541364:G:A	50	100	1	0.01107
7:4541451:A:G	50	100	1	0.01107
7:4541816:C:G	50	100	0.97	0.03286
7:4541956:G:A	50	98	0.92	0.4753
7:4542057:G:A	50	92	0.64	0.01761
7:4542208:G:A	50	100	0.97	0.03885
7:4542297:T:C	50	100	1	0.0158
7:4542365:C:T	50	100	1	0.01797
7:4542388:T:A	50	98	0.99	0.4804
7:4542413:G:A	50	100	1	0.02959
7:4542632:G:A	50	100	0.99	0.4866
7:4542722:G:T	50	100	0.99	0.4813
7:4542785:T:C	50	100	1	0.01779
7:4543475:C:T	50	100	0.98	0.01107
7:4543535:T:G	50	100	0.99	0.4523
7:4543637:C:T	50	100	1	0.02052
7:4544065:C:T	50	98	0.93	0.03686
7:4544067:G:A	50	100	0.9	0.02505
7:4544138:C:G	50	100	0.97	0.06463
7:4544140:C:G	50	100	0.96	0.03813
7:4544487:T:C	50	100	1	0.02996
7:4544741:C:A	50	100	1	0.02251
7:4544746:G:A	50	100	0.99	0.3513
7:4544925:A:T	50	100	1	0.02251
7:4544928:C:A	50	100	0.99	0.4873
7:4544941:G:A	50	100	1	0.02741
7:4544994:A:T	50	100	1	0.02233
7:4545075:G:A	50	100	1	0.02233
7:4545336:T:C	50	98	0.72	0.01616
7:4545451:T:C	50	100	0.84	0.0374
7:4545479:C:T	50	100	1	0.05247
7:4545594:C:T	50	100	0.99	0.4884
7:4546327:A:G	50	100	0.99	0.01743
7:4546372:G:C	50	100	0.98	0.4354
7:4546524:C:A	50	100	1	0.01071
7:4546589:A:G	50	100	1	0.01289
7:4546627:G:A	50	100	1	0.01071
7:4546735:A:G	49	100	0.96	0.0325
7:4546839:G:A	50	100	0.83	0.01126
7:4546868:T:C	50	100	0.95	0.03813
7:4546912:C:T	50	100	0.99	0.01507
7:4547013:C:G	50	100	0.96	0.04285
7:4547075:C:T	50	100	0.97	0.4237
7:4547281:C:G	50	98	0.97	0.4915
7:4547798:G:A	50	100	0.89	0.01053
7:4547881:C:T	50	98	0.97	0.3417
7:4548065:A:G	50	98	0.94	0.02669
7:4548278:G:C	50	100	0.98	0.2976
7:4548279:G:C	50	100	0.98	0.2976
7:4548300:T:C	50	100	0.97	0.3466
7:4548396:G:C	50	100	0.97	0.341
7:4548913:G:A	50	100	1	0.3807
7:4549001:C:T	50	100	0.64	0.01943
7:4549127:G:A	50	100	0.92	0.02869
7:4549307:C:A	50	100	0.99	0.309
7:4549320:T:C	50	100	0.99	0.2598
7:4549448:A:G	50	100	1	0.3814
7:4549607:A:C	50	96	0.79	0.02741
7:4549610:A:G	50	98	0.99	0.4099
7:4549674:G:T	49	100	1	0.3814
7:4550043:G:A	50	100	1	0.3814
7:4550168:C:T	50	100	0.99	0.3066
7:4550181:G:A	50	100	0.98	0.262
7:4550602:G:A	50	100	0.98	0.297
7:4550714:T:C	50	100	0.98	0.01216
7:4550812:G:A	50	100	0.89	0.02124
7:4550838:C:T	50	98	0.99	0.3448
7:4551674:T:C	50	100	0.86	0.01688
7:4552181:T:C	50	98	0.98	0.2322
7:4552337:A:G	50	100	1	0.0374
7:4552563:C:G	50	100	0.98	0.2542
7:4552607:A:G	50	100	0.99	0.2556
7:4553221:T:G	50	100	1	0.01144
7:4553754:C:T	50	98	1	0.3052
7:4553776:C:T	50	98	1	0.3052
7:4553804:G:A	50	98	1	0.305
7:4553839:A:G	50	100	0.99	0.02832
7:4554482:A:T	50	100	0.97	0.03086
7:4554519:A:G	50	100	0.99	0.3046
7:4554536:C:T	50	100	0.99	0.315
7:4554560:C:T	50	100	0.98	0.3046
7:4554574:A:G	50	100	0.98	0.3021
7:4554804:A:G	50	100	0.99	0.3114
7:4555190:A:G	50	100	1	0.04103
7:4555228:A:T	50	100	0.98	0.2367
7:4555297:G:A	50	100	1	0.03631
7:4555443:C:T	50	100	0.95	0.03667
7:4555485:A:T	50	100	0.99	0.3155
7:4555757:T:A	50	100	1	0.04103
7:4555765:C:T	50	100	1	0.03631
7:4555832:A:T	50	100	1	0.2714
7:4555870:C:A	50	100	0.99	0.2302
7:4555901:A:G	50	100	1	0.04103
7:4555997:G:A	50	100	1	0.04793
7:4556002:A:G	50	100	1	0.04103
7:4556003:A:C	50	100	1	0.04103
7:4556362:C:T	50	100	1	0.2642
7:4556497:G:A	50	100	0.98	0.4869
7:4556615:A:C	50	100	0.98	0.01144
7:4556649:C:T	50	100	0.96	0.2035
7:4556974:T:C	50	100	1	0.04103
7:4556989:G:C	50	96	0.7	0.04158
7:4556993:A:G	50	100	1	0.03994
7:4557293:C:A	50	100	0.87	0.05047
7:4557439:A:G	50	100	1	0.04085
7:4557597:G:A	50	100	1	0.04085
7:4558040:A:T	50	100	1	0.01017
7:4558048:G:C	50	100	1	0.04085
7:4558160:G:A	50	100	0.99	0.2607
7:4558298:A:G	50	100	1	0.04085
7:4558414:G:A	50	100	1	0.04085
7:4558660:C:A	50	100	1	0.04085
7:4558663:T:C	50	100	1	0.04085
7:4558773:G:A	50	100	0.99	0.2622
7:4558830:A:G	50	100	1	0.02796
7:4558960:A:G	50	100	1	0.04575
7:4559014:T:C	50	100	1	0.01797
7:4559312:G:A	50	100	1	0.04085
7:4559373:G:T	50	100	0.99	0.3079
7:4559406:A:C	50	100	1	0.0167
7:4559471:T:A	50	100	0.99	0.2525
7:4559583:C:T	50	100	1	0.04085
7:4559689:A:G	50	100	1	0.04085
7:4559952:A:C	50	100	0.99	0.3077
7:4560157:C:G	49	100	0.99	0.3079
7:4560278:A:G	50	100	1	0.04085
7:4560466:G:A	49	95.9	0.99	0.3079
7:4560494:T:C	50	100	0.99	0.2667
7:4560495:G:A	50	100	1	0.04085
7:4560730:A:G	50	100	1	0.4292
7:4560798:G:A	50	100	1	0.4891
7:4560952:T:C	50	100	0.99	0.3077
7:4561046:A:G	50	100	0.99	0.3077
7:4561329:G:A	50	100	1	0.4127
7:4561364:T:C	50	100	0.99	0.3083
7:4561443:C:G	50	100	0.99	0.3141
7:4561564:G:A	50	98	0.99	0.3083
7:4561568:A:G	50	98	0.99	0.3083
7:4561573:T:C	50	98	0.98	0.2669
7:4561714:C:A	44	97.7	0.99	0.313
7:4561716:A:G	48	100	1	0.04085
7:4561775:G:A	48	95.8	0.97	0.04085
7:4561976:T:A	50	100	0.98	0.2754
7:4562048:C:A	50	100	0.99	0.04103
7:4562051:A:C	50	100	0.99	0.2756
7:4562059:G:A	50	100	1	0.3295
7:4562146:C:T	50	100	1	0.4129
7:4562204:C:T	50	100	0.97	0.04067
7:4562308:G:A	50	100	1	0.04067
7:4562375:A:G	50	100	1	0.04067
7:4562465:G:T	50	100	1	0.04103
7:4562484:G:T	50	100	1	0.04067
7:4562784:C:T	50	100	1	0.04067
7:4562812:G:C	50	100	1	0.04067
7:4562850:T:A	50	100	1	0.04067
7:4562851:T:C	50	100	1	0.04067
7:4562901:C:T	50	100	1	0.04067
7:4562902:A:G	50	100	1	0.04067
7:4562922:T:C	50	100	1	0.04067
7:4563103:T:C	50	100	1	0.04067
7:4563275:C:G	50	100	1	0.2794
7:4563362:G:A	50	100	1	0.268
7:4563434:A:G	50	100	1	0.04085
7:4563457:T:C	50	100	1	0.04085
7:4563470:T:C	50	100	0.98	0.04085
7:4563568:G:A	50	100	1	0.3161
7:4563765:G:A	50	98	1	0.3208
7:4564327:C:T	50	100	1	0.321
7:4564332:A:G	50	100	1	0.01126
7:4564348:C:T	50	100	0.99	0.02179
7:4564453:G:C	50	100	1	0.2431
7:4564591:A:C	50	100	1	0.01216
7:4564663:C:T	50	98	1	0.04121
7:4565107:G:T	50	100	1	0.01797
7:4565261:A:G	50	100	1	0.01216
7:4565306:T:C	50	100	0.86	0.02179
7:4565747:G:T	50	100	1	0.2431
7:4566184:G:C	50	100	1	0.04103
7:4566231:C:T	50	100	1	0.2415
7:4566379:A:G	49	100	1	0.04103
7:4566916:T:C	50	100	1	0.01126
7:4566975:G:A	50	100	1	0.04103
7:4567141:C:T	50	100	0.98	0.02124
7:4567145:G:T	50	100	1	0.04103
7:4567434:A:G	50	100	0.87	0.01289
7:4567702:C:T	50	100	0.86	0.01797
7:4567733:G:C	50	100	1	0.242
7:4567914:G:A	50	98	0.9	0.0285
7:4567969:A:C	50	100	0.99	0.03032
7:4568083:C:G	49	100	1	0.04103
7:4568543:G:A	50	100	1	0.321
7:4568807:C:T	50	100	1	0.2682
7:4569087:G:A	50	100	1	0.05211
7:4569149:T:C	50	100	1	0.2682
7:4569255:G:C	50	100	1	0.2682
7:4569285:C:T	50	96	1	0.4192
7:4570107:C:A	50	100	1	0.2431
7:4570207:G:T	50	100	1	0.2682
7:4570239:A:G	50	96	0.91	0.07117
7:4570985:G:A	50	100	0.96	0.01162
7:4571109:A:G	47	100	1	0.3083
7:4571368:T:C	50	100	0.98	0.3164
7:4571435:A:G	50	100	1	0.3163
7:4571443:A:G	49	100	1	0.3914
7:4572024:G:A	49	100	1	0.3164
7:4572081:G:A	50	100	1	0.02723
7:4572266:T:C	50	100	1	0.2682
7:4572296:G:A	50	100	1	0.2682
7:4572317:A:G	50	100	1	0.2698
7:4572475:C:T	50	100	1	0.2431
7:4572498:G:A	50	100	0.91	0.03558
7:4572906:T:C	50	100	1	0.04121
7:4573046:G:T	49	95.9	0.99	0.3208
7:4573159:G:T	50	100	1	0.02233
7:4573281:A:G	50	100	1	0.02233
7:4573356:T:C	50	100	1	0.2682
7:4573710:A:G	50	100	1	0.3212
7:4573976:G:T	50	100	0.99	0.04121
7:4574260:T:C	50	100	1	0.268
7:4574267:A:G	50	100	1	0.268
7:4574339:C:T	50	96	0.97	0.1805
7:4574588:G:C	50	100	0.99	0.04103
7:4574724:G:A	50	100	0.98	0.252
7:4574902:A:G	50	100	0.99	0.02179
7:4575000:A:G	50	100	0.68	0.02179
7:4575136:C:A	50	98	0.99	0.04702
7:4575201:T:C	50	98	0.89	0.02869
7:4575247:G:A	50	100	0.99	0.2683
7:4575258:C:T	50	100	0.99	0.04103
7:4575373:A:G	50	100	1	0.2436
7:4575475:C:T	50	98	0.79	0.01634
7:4575932:C:T	50	100	0.98	0.04811
7:4575982:C:A	50	100	0.88	0.333
7:4576025:A:C	50	92	0.79	0.2843
7:4576082:A:G	50	100	0.84	0.03286
7:4576128:T:C	50	100	0.99	0.04684
7:4576424:A:G	50	100	0.95	0.0118
7:4576430:G:A	49	98	0.97	0.3711
7:4577813:G:A	50	100	0.97	0.01707
7:4578251:T:C	50	100	0.97	0.03286
7:4578990:C:A	50	100	0.91	0.02415
7:4579367:A:T	50	100	0.8	0.02542
7:4579843:A:G	50	100	0.98	0.02741
7:4580429:C:G	50	100	0.99	0.01271
7:4581160:G:T	50	100	0.98	0.0207
7:4581412:A:G	50	100	1	0.01779
7:4582158:A:G	50	100	0.99	0.01707
7:4600191:A:G	50	100	1	0.02451
7:4600447:G:A	50	100	1	0.2431
7:4600530:A:T	50	100	0.97	0.03032
7:4600538:A:G	50	100	1	0.01089
7:4600572:C:T	50	100	1	0.163
7:4600607:G:A	50	100	0.99	0.1485
7:4600679:C:T	50	100	1	0.2431
7:4600747:T:G	50	96	0.78	0.01198
7:4600759:G:A	50	100	1	0.02741
7:4600861:A:G	50	100	1	0.157
7:4600924:G:A	50	100	1	0.1505
7:4601018:G:A	50	100	0.79	0.01834
7:4601178:C:G	50	100	1	0.1505
7:4601245:C:T	50	100	1	0.02451
7:4601368:G:A	50	98	0.98	0.1472
7:4601429:C:A	50	100	1	0.1505
7:4601956:C:T	50	100	0.99	0.1518
7:4602030:G:A	50	100	0.99	0.1507
7:4602273:A:G	49	98	0.63	0.0345
7:4602623:G:T	50	92	0.63	0.03123
7:4602694:T:C	49	91.8	0.63	0.03105
7:4602698:T:C	49	89.8	0.86	0.06972
7:4602702:T:C	49	83.7	0.92	0.09659
7:4602706:T:C	49	83.7	0.81	0.1423
7:4602714:C:T	49	89.8	0.95	0.2395
7:4602738:T:C	50	92	0.92	0.1536
7:4602900:G:T	50	100	1	0.02469
7:4603268:C:T	50	100	0.98	0.01089
7:4603318:T:C	50	100	1	0.02469
7:4603493:C:G	50	100	0.97	0.03214
7:4603790:C:T	49	100	0.99	0.1149
7:4604105:T:C	50	100	0.99	0.1389
7:4604156:T:C	50	100	1	0.157
7:4604587:C:G	50	100	1	0.01162
7:4604715:G:A	50	100	0.92	0.02324
7:4604762:A:G	50	100	1	0.2729
7:4604802:G:A	50	100	1	0.2433
7:4604803:T:A	50	100	1	0.2603
7:4604841:C:A	50	100	1	0.01162
7:4605294:T:C	50	100	1	0.2667
7:4605334:G:A	50	100	1	0.2653
7:4605401:T:C	50	100	1	0.2665
7:4605504:T:C	50	100	1	0.2669
7:4605525:A:C	49	100	1	0.2671
7:4605622:G:A	50	100	1	0.02687
7:4605757:C:T	50	100	1	0.2676
7:4605812:A:T	50	100	0.99	0.435
7:4605997:G:A	50	100	0.98	0.2682
7:4606025:C:T	50	98	0.7	0.0354
7:4606134:C:T	50	100	1	0.2616
7:4606267:A:G	50	100	0.99	0.3627
7:4606619:T:C	50	100	0.99	0.2676
7:4607100:A:T	50	100	0.99	0.2682
7:4607217:G:C	50	100	0.98	0.2665
7:4607631:T:C	50	100	0.98	0.3656
7:4607683:G:A	50	98	0.97	0.2845
7:4607692:C:G	50	98	0.98	0.268
7:4608084:G:C	50	98	0.97	0.2801
7:4608268:A:G	50	100	0.95	0.02487
7:4608480:A:G	50	98	0.96	0.3666
7:4608557:A:G	50	98	0.97	0.3326
7:4608626:C:T	50	98	0.97	0.3658
7:4608681:A:C	50	100	0.97	0.01126
7:4608857:G:A	44	93.2	0.95	0.2538
7:4608865:C:T	46	91.3	0.96	0.248
7:4609029:A:T	50	94	0.7	0.01344
7:4609070:T:C	49	98	0.94	0.3388
7:4609144:C:T	50	100	0.94	0.07026
7:4609502:G:A	50	100	0.95	0.05574
7:4609541:G:A	50	100	0.91	0.1227
7:4609629:A:G	50	100	0.92	0.03667
7:4609640:G:C	50	96	0.94	0.05174
7:4609674:G:A	50	100	0.89	0.0158
7:4609679:G:T	50	98	0.74	0.03631
7:4609703:G:A	50	100	0.89	0.02106
7:4609709:G:A	50	100	0.97	0.08079
7:4609903:A:G	50	92	0.95	0.2113
7:4610426:T:G	50	96	0.9	0.04484
7:4610588:G:C	50	96	0.93	0.06899
7:4610864:A:G	50	96	0.98	0.1961
7:4611266:A:T	49	98	0.78	0.12
7:4612127:C:T	50	100	0.95	0.0138
7:4612128:G:A	50	100	0.83	0.01906
7:4612199:G:A	50	100	0.91	0.0118
7:4612222:C:T	50	98	0.66	0.04811
7:4612429:T:C	50	98	0.89	0.08987
7:4612612:C:G	50	100	0.99	0.01144
7:4612630:A:C	50	98	0.9	0.24
7:4612829:T:C	50	98	0.95	0.2139
7:4612873:G:A	50	100	0.77	0.02959
7:4612963:A:C	50	100	0.99	0.01144
7:4613734:C:G	50	100	1	0.01162
7:4613829:A:G	50	100	0.88	0.01943
7:4613957:G:A	50	100	0.93	0.03885
7:4614017:G:A	50	100	0.93	0.03867
7:4614104:A:G	50	100	0.91	0.02324
7:4614241:G:A	50	100	1	0.01162
7:4614328:C:T	49	98	0.93	0.04375
7:4614935:A:G	50	100	0.92	0.0354
7:4615483:A:G	50	100	1	0.0118
7:4615485:T:C	50	98	0.93	0.03286
7:4615719:C:T	50	100	1	0.0118
7:4615893:T:C	50	96	0.97	0.4484
7:4616416:C:T	50	98	1	0.03522
7:4616890:C:T	50	100	1	0.01961
7:4616948:G:A	50	100	1	0.0118
7:4616983:T:C	50	98	0.95	0.05192
7:4617323:A:T	50	100	1	0.0118
7:4617666:A:G	50	100	0.96	0.03686
7:4617865:A:G	50	100	0.92	0.03504
7:4618128:G:T	49	98	0.98	0.3922
7:4618417:T:A	50	100	0.97	0.4286
7:4618494:T:C	50	100	0.97	0.2874
7:4619578:C:T	50	100	0.98	0.03794
7:4619693:C:T	50	100	0.98	0.4256
7:4620101:G:A	50	100	0.98	0.0236
7:4620123:C:G	50	100	0.96	0.03758
7:4620182:G:A	50	96	0.93	0.3164
7:4620393:A:G	50	100	1	0.0158
7:4620513:G:A	49	100	0.99	0.1271
7:4620726:A:C	50	100	0.98	0.4355
7:4620753:T:G	50	100	0.98	0.4528
7:4620838:C:T	50	100	1	0.0158
7:4621115:C:T	50	100	0.86	0.01452
7:4621916:C:A	50	100	0.98	0.4248
7:4622109:A:G	50	100	0.98	0.4521
7:4622286:A:G	50	98	0.98	0.4573
7:4622429:T:C	50	96	0.72	0.02832
7:4622557:G:A	49	100	1	0.01398
7:4622642:T:C	50	98	0.98	0.4532
7:4622643:G:A	50	100	1	0.01398
7:4622731:T:C	50	100	0.98	0.4533
7:4622975:C:T	50	100	0.98	0.03776
7:4623353:A:G	50	100	0.98	0.4537
7:4623501:G:A	50	100	1	0.01834
7:4623582:C:T	50	96	1	0.01452
7:4623603:G:A	50	100	0.93	0.02433
7:4623718:G:A	50	100	0.97	0.1122
7:4623757:C:T	50	100	0.98	0.1331
7:4623873:T:C	50	96	0.94	0.01816
7:4623878:A:G	50	92	0.98	0.4533
7:4623968:T:C	47	93.6	0.98	0.4532
7:4623969:G:A	50	96	0.97	0.03758
7:4624083:G:A	49	100	0.95	0.03431
7:4624134:G:A	50	100	0.94	0.02415
7:4624158:A:G	50	100	1	0.01434
7:4624162:C:T	50	98	0.97	0.1311
7:4624166:C:T	50	98	0.97	0.05882
7:4624329:A:G	50	98	0.93	0.02469
7:4624440:C:T	50	92	0.9	0.03431
7:4624458:A:G	50	100	1	0.01216
7:4624461:G:C	50	100	1	0.01216
7:4624778:T:A	50	100	0.97	0.4517
7:4624813:T:G	50	100	0.97	0.4526
7:4624825:T:C	49	98	0.96	0.4526
7:4624909:G:A	49	83.7	0.97	0.4521
7:4625138:G:C	50	100	0.81	0.01144
7:4625159:G:A	50	100	0.81	0.03577
7:4625164:A:G	49	100	0.95	0.04575
7:4625176:C:T	50	100	0.94	0.06046
7:4625224:T:G	50	100	0.96	0.0394
7:4625241:A:G	50	100	0.97	0.4532
7:4625263:T:C	50	90	0.87	0.2691
7:4625267:T:C	50	100	0.95	0.13
7:4625325:C:A	50	100	0.97	0.453
7:4625340:G:C	50	100	1	0.01834
7:4625425:T:C	50	100	0.97	0.4537
7:4625604:G:A	50	100	0.94	0.0256
7:4625606:G:A	50	100	0.92	0.01398
7:4625676:G:A	50	100	0.97	0.4533
7:4625723:T:G	50	100	0.97	0.4535
7:4625764:A:G	50	100	0.99	0.01797
7:4625915:A:G	50	100	0.69	0.03686
7:4625939:G:A	50	100	0.96	0.3751
7:4626402:C:A	50	94	0.88	0.2852
7:4626467:A:G	50	96	0.89	0.1805
7:4627047:G:A	50	100	0.97	0.4497
7:4627517:A:G	50	100	0.97	0.4479
7:4627524:G:A	50	98	0.92	0.02778
7:4627559:G:A	50	100	0.98	0.4479
7:4627570:C:A	50	98	0.97	0.4542
7:4627647:G:T	50	100	0.98	0.4477
7:4627767:C:G	49	100	0.94	0.01053
7:4627770:G:T	49	100	0.98	0.0305
7:4628322:C:T	50	100	0.95	0.01162
7:4628377:G:A	50	100	0.93	0.01688
7:4628394:G:T	50	100	0.95	0.01162
7:4628418:G:A	50	100	0.94	0.01053
7:4628459:A:G	50	100	0.93	0.01688
7:4628930:G:A	50	100	0.98	0.268
7:4629015:G:C	50	100	0.98	0.4539
7:4629274:A:G	50	98	0.98	0.4542
7:4629279:A:C	49	98	0.98	0.3834
7:4629463:G:A	50	98	0.98	0.02052
7:4629505:T:C	50	100	0.98	0.4604
7:4629536:T:A	50	100	0.94	0.01162
7:4630318:A:G	50	100	0.98	0.2821
7:4630831:T:C	50	100	0.97	0.4666
7:4630851:A:G	50	98	0.95	0.03159
7:4630882:C:G	50	98	0.96	0.03141
7:4631042:A:G	50	96	0.9	0.4926
7:4631095:G:A	50	100	0.95	0.01416
7:4631143:G:A	50	98	0.99	0.03141
7:4631180:G:T	50	100	0.96	0.03195
7:4631323:C:G	50	100	0.93	0.01071
7:4631339:A:C	50	96	0.97	0.3927
7:4631915:A:G	50	100	0.95	0.05192
7:4631972:G:C	50	98	0.98	0.4691
7:4632018:G:C	50	98	0.98	0.4691
7:4632130:G:A	50	100	0.94	0.03504
7:4632357:C:A	50	100	0.78	0.02269
7:4632400:G:A	50	98	0.98	0.2751
7:4632415:T:C	50	96	0.97	0.4099
7:4633127:C:T	50	98	0.96	0.2747
7:4633178:C:T	50	94	0.75	0.02887
7:4633405:A:G	50	98	0.95	0.348
7:4633721:T:C	50	100	0.64	0.1155
7:4633846:G:A	50	98	0.89	0.02651
7:4633852:T:C	50	92	0.84	0.3617
7:4634086:C:T	50	100	0.97	0.03195
7:4634135:C:T	50	100	0.97	0.03195
7:4634628:A:G	50	98	0.99	0.01979
7:4634654:T:A	50	86	0.83	0.354
7:4634836:T:C	50	98	0.87	0.02633
7:4634844:T:A	50	100	0.86	0.03631
7:4635123:A:G	50	100	0.96	0.03086
7:4635153:G:A	50	100	0.96	0.03086
7:4635240:G:A	50	100	0.95	0.03086
7:4635573:G:C	50	96	0.76	0.1042
7:4636090:C:G	50	84	0.74	0.4639
7:4636222:G:A	50	82	0.72	0.4227
7:4636446:C:G	50	100	0.61	0.01779
7:4636822:A:T	40	92.5	0.73	0.06481
7:4636824:A:T	39	87.2	0.75	0.07335
7:4636978:C:T	50	98	0.84	0.01906
7:4637057:G:A	50	100	0.88	0.01471
7:4637082:C:T	50	96	0.82	0.04902
7:4637111:C:G	50	86	0.77	0.3998
7:4637212:T:C	50	100	0.77	0.04394
7:4637402:T:C	50	98	0.72	0.06609
7:4637754:G:A	50	90	0.65	0.0532
7:4638490:G:A	50	100	0.92	0.01797
7:4638590:T:C	50	96	0.89	0.2858
7:4638633:C:T	50	96	0.89	0.2805
7:4638708:A:G	49	100	0.83	0.02524
7:4638717:C:T	50	100	0.86	0.03341
7:4639100:G:C	50	96	0.78	0.08315
7:4639321:A:C	50	100	0.93	0.03377
7:4639487:C:A	50	100	0.98	0.01906
7:4639541:A:T	50	98	0.94	0.238
7:4639593:G:A	50	100	0.95	0.03395
7:4639775:C:T	50	98	0.93	0.1785
7:4639785:T:C	50	92	0.81	0.2142
7:4639852:G:C	50	100	0.97	0.01779
7:4639952:A:G	50	98	0.95	0.2019
7:4640064:G:A	50	100	0.91	0.01598
7:4640106:T:C	50	100	0.96	0.04866
7:4640983:A:G	50	98	0.96	0.3086
7:4641396:T:A	50	98	0.98	0.2999
7:4641572:G:C	50	100	0.99	0.01707
7:4641585:C:G	50	100	0.98	0.01616
7:4641603:A:G	50	100	0.99	0.28
7:4641748:A:G	50	98	0.97	0.295
7:4641811:C:T	50	100	1	0.0492
7:4641825:T:C	50	100	0.99	0.2792
7:4641829:G:C	50	100	0.98	0.01416
7:4641852:C:G	49	100	0.99	0.3003
7:4641863:T:G	50	100	0.99	0.01598
7:4642073:A:G	50	100	0.99	0.2306
7:4642090:G:A	50	100	0.99	0.1035
7:4642186:C:G	50	100	1	0.01598
7:4642223:C:T	50	98	0.92	0.01071
7:4642267:G:T	50	98	0.91	0.01071
7:4642362:C:A	50	100	0.85	0.01525
7:4642815:C:G	50	100	0.99	0.08406
7:4642855:G:C	50	100	0.99	0.08479
7:4643066:C:G	50	100	1	0.04938
7:4643102:A:G	50	100	0.99	0.08479
7:4643549:G:A	50	100	0.99	0.04938
7:4643627:G:A	50	98	0.99	0.1369
7:4643642:C:A	50	100	1	0.0492
7:4643645:C:T	50	98	0.99	0.1038
7:4643801:A:G	50	100	1	0.02106
7:4643852:C:T	50	98	0.98	0.1385
7:4643883:C:T	50	100	0.99	0.08406
7:4643941:G:A	50	98	0.98	0.1556
7:4644021:C:G	50	100	0.99	0.03486
7:4644048:G:A	50	100	0.99	0.03504
7:4644075:C:G	50	98	0.99	0.1387
7:4644401:T:G	50	100	0.99	0.08442
7:4644402:G:A	50	100	0.99	0.08442
7:4644466:G:C	50	100	1	0.04938
7:4644502:C:A	50	100	0.96	0.03377
7:4644537:T:C	50	100	0.99	0.3028
7:4644594:G:A	50	98	0.85	0.09604
7:4644885:G:A	49	100	1	0.04938
7:4644969:C:T	50	100	1	0.01688
7:4645021:G:A	50	100	0.99	0.01943
7:4645103:A:G	50	100	1	0.08442
7:4645248:A:T	50	100	0.99	0.01943
7:4645261:T:C	50	100	0.91	0.02233
7:4645806:T:C	50	100	1	0.03504
7:4646077:C:G	50	100	1	0.03504
7:4646497:C:T	50	100	0.81	0.01979
7:4646528:C:A	50	100	0.86	0.01198
7:4646888:A:G	50	100	0.99	0.2999
7:4647004:T:A	50	100	0.97	0.02124
7:4647234:A:C	50	100	1	0.08442
7:4647460:T:C	50	100	0.98	0.2046
7:4647478:G:A	50	100	0.77	0.01598
7:4647588:C:T	50	100	0.85	0.0216
7:4647848:G:C	50	100	0.99	0.08315
7:4647951:G:T	50	100	1	0.02179
7:4648035:G:A	50	100	0.99	0.04956
7:4648092:A:G	50	100	0.98	0.03377
7:4648322:G:A	50	100	0.99	0.08315
7:4648616:C:A	50	98	0.98	0.1046
7:4648956:T:A	47	93.6	0.96	0.03722
7:4648969:T:A	49	98	0.98	0.1959
7:4649022:G:A	50	100	1	0.02741
7:4649024:G:A	50	100	0.9	0.03867
7:4649153:T:C	50	98	0.98	0.03558
7:4649579:T:A	50	98	0.99	0.1934
7:4649808:T:C	50	100	1	0.108
7:4650087:G:A	50	100	1	0.0492
7:4650857:G:C	50	100	1	0.0492
7:4651214:C:T	50	100	1	0.01198
7:4651429:C:T	50	100	0.99	0.2041
7:4651801:T:C	50	100	1	0.2899
7:4651898:G:A	50	100	0.99	0.06445
7:4652236:T:G	50	100	1	0.0837
7:4652599:A:G	50	100	1	0.04956
7:4652630:T:G	50	98	0.98	0.03141
7:4652850:A:G	50	100	0.98	0.04394
7:4652878:C:A	50	100	1	0.01797
7:4652935:A:G	50	98	1	0.1053
7:4653232:T:G	50	100	0.98	0.02814
7:4653233:T:G	50	96	1	0.04975
7:4653369:G:A	50	100	0.97	0.1605
7:4653424:A:G	50	100	0.93	0.01525
7:4653479:C:G	50	98	0.83	0.07117
7:4653491:G:T	50	98	1	0.1051
7:4653500:G:A	50	100	1	0.1456
7:4653923:G:T	50	100	1	0.01525
7:4653924:A:T	50	100	1	0.01525
7:4654048:A:G	50	100	0.99	0.3016
7:4654378:G:A	50	100	1	0.04956
7:4654508:G:A	50	100	1	0.01816
7:4654635:G:A	49	100	0.98	0.03704
7:4655139:A:G	50	100	0.99	0.02651
7:4655320:T:A	50	98	0.73	0.01725
7:4655818:A:G	50	100	1	0.01107
7:4655895:C:A	50	100	0.98	0.03704
7:4656166:A:C	50	100	1	0.2482
7:4656177:G:A	50	100	0.98	0.2446
7:4656213:A:G	50	100	1	0.2987
7:4656798:A:C	50	100	0.98	0.03831
7:4656896:C:G	50	100	1	0.04956
7:4657063:C:G	50	100	0.98	0.03849
7:4657466:T:G	50	100	0.98	0.02941
7:4657476:G:T	50	100	1	0.1058
7:4657689:C:A	50	100	1	0.2476
7:4658320:A:T	50	100	0.99	0.01525
7:4658748:C:T	50	100	0.99	0.01525
7:4659140:C:T	50	98	1	0.2462
7:4659199:G:A	50	100	0.92	0.02832
7:4659244:C:T	50	98	0.96	0.01816
7:4659492:T:C	50	100	1	0.05646
7:4660044:T:C	50	100	0.95	0.03631
7:4660639:G:T	50	100	1	0.1053
7:4660677:G:A	50	100	1	0.1053
7:4660742:A:G	50	100	1	0.1632
7:4660984:A:G	50	100	1	0.1057
7:4661043:C:T	49	100	1	0.1458
7:4661256:A:T	48	100	0.81	0.01071
7:4661258:A:T	49	100	0.9	0.02524
7:4661264:A:T	49	95.9	0.98	0.1024
7:4661270:A:T	50	100	0.99	0.01598
7:4661322:T:C	49	100	0.98	0.2538
7:4661526:G:T	50	100	0.91	0.02814
7:4661585:C:A	50	100	0.92	0.03177
7:4661636:C:T	50	100	0.94	0.02959
7:4662991:G:T	50	98	0.98	0.04321
7:4663034:G:A	50	100	0.87	0.01398
7:4663077:C:A	50	100	0.99	0.05211
7:4663304:A:G	50	100	1	0.01652
7:4663501:A:T	50	98	0.99	0.2707
7:4663617:A:C	50	100	0.96	0.02342
7:4663729:C:A	50	96	0.93	0.4955
7:4664243:G:T	50	100	1	0.01634
7:4664901:A:G	50	100	0.99	0.1723
7:4665244:A:G	50	100	1	0.03105
7:4665337:A:T	50	100	0.96	0.01852
7:4666127:A:T	50	98	0.96	0.03504
7:4666369:C:T	50	100	0.97	0.1035
7:4667014:C:T	50	100	1	0.01525
7:4667225:C:G	50	100	1	0.02633
7:4667807:A:G	50	100	1	0.04321
7:4668126:T:G	50	100	1	0.2707
7:4668213:C:G	50	100	1	0.01525
7:4668410:G:A	50	100	0.87	0.01398
7:4668503:G:A	50	100	0.98	0.1033
7:4668628:G:T	50	96	0.94	0.03613
7:4668796:T:C	50	100	1	0.02487
7:4669243:G:C	50	100	0.98	0.1035
7:4669254:C:T	50	100	0.98	0.01979
7:4669353:T:G	50	100	1	0.01089
7:4669677:G:T	50	100	1	0.01089
7:4670268:C:G	50	100	0.99	0.02614
7:4670546:G:C	50	100	1	0.01543
7:4671046:G:A	50	100	1	0.282
7:4671099:T:C	50	100	0.99	0.02578
7:4671228:C:T	50	100	1	0.01652
7:4671340:T:C	50	100	1	0.01525
7:4671538:T:C	50	100	1	0.1972
7:4671872:G:A	50	100	0.95	0.01997
7:4671996:G:T	50	100	1	0.02324
7:4672376:G:A	50	100	0.95	0.01997
7:4672420:G:A	50	100	0.99	0.1552
7:4672685:G:A	49	100	1	0.02306
7:4672904:C:G	50	100	0.73	0.0345
7:4673083:A:G	50	100	0.99	0.3114
7:4673089:C:T	50	100	0.99	0.2587
7:4673228:C:G	49	100	1	0.04993
7:4673384:C:T	50	100	0.99	0.01398
7:4673388:A:G	50	100	0.98	0.2574
7:4673635:C:T	49	100	0.96	0.01525
7:4673688:G:A	50	100	0.8	0.03558
7:4673752:G:T	50	100	0.99	0.1997
7:4674044:A:C	50	100	0.99	0.2614
7:4674125:A:G	50	100	0.98	0.01834
7:4674309:T:C	50	100	1	0.1491
7:4674493:G:A	50	100	0.78	0.0374
7:4674671:G:A	50	100	0.96	0.01525
7:4675054:G:A	50	100	0.98	0.1095
7:4675184:G:T	50	100	0.96	0.01543
7:4675281:C:T	50	100	0.97	0.3083
7:4675663:C:T	50	100	0.91	0.061
7:4675738:A:G	50	100	0.93	0.09604
7:4676489:A:G	50	100	0.91	0.06191
7:4676507:T:C	49	100	0.82	0.01652
7:4677002:C:T	50	100	0.91	0.01543
7:4678272:G:A	50	100	0.87	0.01598
7:4678529:C:T	50	100	0.93	0.01924
7:4678587:G:C	50	100	0.9	0.03413
7:4678744:C:T	50	98	0.88	0.09967
7:4679000:T:C	50	96	0.7	0.1215
7:4679318:A:G	50	98	0.89	0.3509
7:4680157:G:A	50	100	0.98	0.01216
7:4680207:T:C	50	96	0.8	0.02832
7:4681080:G:A	41	92.7	0.72	0.03431
7:4681137:A:G	46	100	0.94	0.04539
7:4681283:A:G	36	100	0.87	0.3736
7:4681420:G:T	49	100	0.99	0.04466
7:4681540:T:C	50	100	0.72	0.01997
7:4681731:C:T	50	100	0.86	0.0158
7:4681927:C:G	50	100	0.93	0.01344
7:4682092:G:A	49	100	0.94	0.0541
7:4682510:G:A	49	100	0.98	0.01797
7:4682746:G:A	50	96	0.75	0.0581
7:4682979:C:A	50	98	0.86	0.1906
7:4682991:C:T	50	100	0.98	0.01852
7:4683076:C:T	50	100	0.98	0.02269
7:4683300:T:C	50	100	0.96	0.02306
7:4683449:G:A	49	100	0.92	0.1779
7:4683522:T:C	50	100	0.9	0.1966
7:4683710:G:C	50	96	0.9	0.1066
7:4683712:T:C	50	96	0.9	0.1064
7:4683903:G:A	50	96	0.79	0.09096
7:4683976:G:A	50	100	0.89	0.02342
7:4684742:G:C	50	96	0.62	0.01362
7:4685107:G:T	50	100	0.94	0.05338
7:4685680:C:A	50	96	0.87	0.1206
7:4686071:T:A	50	96	0.87	0.1236
7:4686289:G:A	50	96	0.76	0.07026
7:4686393:G:A	50	100	0.85	0.09296
7:4686601:G:A	50	98	0.76	0.05737
7:4686937:C:T	50	86	0.71	0.06845
7:4686975:G:C	50	96	0.84	0.1988
7:4687194:A:G	50	96	0.71	0.02179
7:4687638:C:T	50	96	0.74	0.03958
7:4687750:A:C	50	98	0.7	0.02342
7:4688311:T:C	50	96	0.73	0.03976
7:4688349:A:G	50	88	0.8	0.4163
7:4688465:A:G	50	80	0.77	0.193
7:4688672:G:A	50	98	0.7	0.02088
7:4688978:A:C	50	98	0.8	0.1086
7:4690904:T:G	50	100	0.72	0.06028
7:4691351:C:T	50	98	0.85	0.0305
7:4691352:A:G	50	96	0.89	0.1196
7:4691483:T:C	50	96	0.85	0.1496
7:4691523:C:T	50	96	0.94	0.02778
7:4691763:T:C	50	100	0.82	0.05428
7:4691818:G:A	50	100	0.93	0.01289
7:4692049:G:A	50	100	0.74	0.03613
7:4692080:A:G	50	96	0.94	0.02106
7:4692115:A:C	50	100	0.87	0.04739
7:4692346:G:A	50	96	0.99	0.01489
7:4692623:A:G	50	92	0.92	0.06681
7:4692704:G:A	50	100	0.73	0.02433
7:4692809:C:G	50	96	0.87	0.02614
7:4692940:C:G	50	100	0.79	0.01325
7:4692953:G:A	50	98	0.92	0.02415
7:4693443:A:G	50	100	0.73	0.09985
7:4694390:C:G	50	98	0.96	0.02469
7:4695216:C:T	50	98	0.75	0.02288
7:4695498:G:T	50	100	0.98	0.0699
7:4695525:C:T	50	100	0.98	0.1816
7:4695691:C:G	50	100	0.96	0.08297
7:4695876:C:T	50	98	0.67	0.0138
7:4695877:G:A	50	94	0.93	0.05991
7:4696002:A:G	50	96	0.97	0.2141
7:4696094:C:A	49	98	0.82	0.02524
7:4696789:C:T	50	100	0.63	0.01107
7:4696924:C:T	50	100	0.98	0.0768
7:4697079:A:G	50	96	0.98	0.2079
7:4697390:C:G	50	100	0.94	0.02415
7:4697605:G:C	50	98	0.99	0.2073
7:4697985:T:C	50	98	0.97	0.2636
7:4699345:C:T	49	100	0.98	0.09858
7:4699429:C:G	50	100	0.97	0.08406
7:4699512:T:C	50	100	0.97	0.09078
7:4700322:T:G	50	98	0.96	0.08497
7:4700798:C:T	50	100	0.69	0.01235
7:4700990:A:G	50	98	0.97	0.248
7:4702031:T:C	50	100	0.98	0.2222
7:4702101:A:G	50	100	0.98	0.08951
7:4702672:T:A	50	94	0.92	0.08642
7:4702861:C:T	50	96	0.97	0.09314
7:4703091:T:C	50	98	0.97	0.2634
7:4703318:A:G	50	100	0.94	0.02524
7:4703743:C:A	50	98	0.95	0.1888
7:4704084:G:A	50	98	0.87	0.02869
7:4704463:A:G	50	100	0.99	0.01634
7:4704464:A:G	50	100	0.71	0.01416
7:4704621:C:T	50	94	0.92	0.06082
7:4704676:C:T	50	96	0.97	0.0906
7:4704830:C:T	48	93.8	0.95	0.1138
7:4705165:A:G	50	100	0.89	0.02433
7:4705517:T:C	49	91.8	0.86	0.1209
7:4705554:T:G	50	94	0.83	0.04575
7:4705560:G:T	48	85.4	0.69	0.1013
7:4705588:G:A	50	98	0.92	0.09749
7:4705767:A:G	50	100	0.91	0.2476
7:4706036:G:A	47	80.9	0.68	0.2259
7:4706204:A:G	50	98	0.85	0.06554
7:4706367:T:G	50	96	0.88	0.08406
7:4706473:T:C	50	98	0.91	0.179
7:4706678:C:T	50	100	0.76	0.0118
7:4706981:G:C	50	100	0.93	0.2053
7:4707120:C:T	50	100	0.93	0.1084
7:4707506:G:T	50	98	0.84	0.01198
7:4707573:C:G	50	100	0.98	0.01761
7:4707598:A:G	50	100	0.98	0.01761
7:4707717:C:T	50	96	0.88	0.08588
7:4707765:A:G	50	100	0.85	0.07044
7:4707954:A:T	50	100	0.98	0.01725
7:4707984:G:T	50	100	0.83	0.05265
7:4708116:C:T	50	100	0.74	0.01198
7:4708413:A:T	50	100	0.83	0.06518
7:4708611:G:T	50	100	0.64	0.03595
7:4708659:A:G	50	100	0.93	0.2171
7:4708835:C:T	50	100	0.99	0.01707
7:4708874:G:C	50	98	0.92	0.1111
7:4709055:C:T	50	100	0.67	0.01344
7:4709198:C:T	50	98	0.9	0.01398
7:4709199:C:T	50	98	0.9	0.01398
7:4709278:T:C	50	98	0.93	0.152
7:4709726:G:A	50	100	0.91	0.07625
7:4709788:C:G	50	98	0.9	0.1255
7:4709896:C:T	50	100	0.91	0.1004
7:4710468:C:T	50	100	0.86	0.09005
7:4710527:A:G	50	100	0.95	0.01743
7:4710787:A:G	50	84	0.76	0.2121
7:4710854:C:T	50	96	0.81	0.03958
7:4711159:C:T	50	100	0.96	0.01725
7:4711199:T:G	50	90	0.82	0.2818
7:4711256:T:G	50	92	0.82	0.3183
7:4711620:G:A	50	100	0.94	0.02905
7:4711656:T:C	50	100	0.84	0.06227
7:4711812:G:A	50	100	0.93	0.05973
7:4711844:G:A	50	96	0.73	0.01525
7:4711910:A:C	50	100	0.94	0.05229
7:4711913:G:A	50	100	0.71	0.02524
7:4711918:G:T	50	100	0.95	0.04956
7:4712202:C:T	50	100	0.97	0.06009
7:4712209:C:T	50	98	0.9	0.3936
7:4712401:A:C	50	98	0.7	0.0492
7:4712543:C:T	50	100	0.98	0.06028
7:4713004:G:A	50	96	0.91	0.3762
7:4713009:A:G	50	98	0.91	0.3889
7:4713141:C:T	50	100	0.99	0.05973
7:4713202:A:C	50	100	0.96	0.03431
7:4713359:T:C	50	100	0.99	0.03431
7:4713434:G:A	50	100	0.99	0.06954
7:4713615:C:T	50	100	0.99	0.06373
7:4713791:C:T	50	92	0.63	0.0216
7:4713824:T:C	50	100	0.99	0.06046
7:4714106:G:T	50	98	0.81	0.01852
7:4714671:C:T	50	100	0.75	0.01071
7:4714822:G:A	50	98	0.61	0.01816
7:4715121:T:C	50	100	0.98	0.0394
7:4715252:C:T	50	98	0.67	0.0207
7:4715807:T:A	50	100	0.94	0.1347
7:4715863:A:C	50	100	0.94	0.1347
7:4715924:C:T	50	100	0.98	0.0394
7:4716646:C:T	50	100	0.88	0.04884
7:4716674:G:C	50	100	1	0.05356
7:4716792:G:A	50	100	0.98	0.03922
7:4717042:G:A	46	97.8	0.92	0.1523
7:4717181:G:C	50	100	0.98	0.03431
7:4717305:A:G	49	100	1	0.061
7:4717497:C:T	50	100	0.89	0.05864
7:4717553:C:G	50	100	0.96	0.3976
7:4717760:A:G	50	100	0.98	0.1409
7:4718227:T:C	50	100	0.96	0.102
7:4718243:C:T	50	100	0.98	0.03431
7:4718255:C:T	50	100	0.75	0.01634
7:4718324:A:C	50	100	0.97	0.02342
7:4718584:C:A	50	100	0.94	0.0955
7:4718598:G:A	50	100	0.82	0.01307
7:4718750:A:T	50	100	0.99	0.05628
7:4718925:C:T	50	100	0.97	0.3865
7:4719139:T:G	50	98	0.87	0.07698
7:4719140:G:T	50	98	0.88	0.07625
7:4719179:A:G	50	100	0.96	0.3479
7:4719260:G:A	50	100	1	0.0532
7:4719382:C:T	50	100	0.96	0.1723
7:4719494:A:T	50	100	0.97	0.293
7:4719725:A:G	50	100	0.96	0.2936
7:4719911:G:A	50	100	0.97	0.2934
7:4720088:C:A	50	98	0.92	0.05664
7:4720471:T:G	50	100	0.97	0.01525
7:4720493:A:G	50	96	0.84	0.341
7:4720600:G:A	50	98	1	0.0532
7:4720631:C:G	50	98	0.65	0.01071
7:4720692:C:T	50	100	0.97	0.01525
7:4720763:G:A	50	100	0.81	0.01507
7:4720849:C:G	50	98	0.96	0.2945
7:4721065:C:T	50	90	0.84	0.4597
7:4721114:C:T	50	100	0.98	0.03903
7:4721237:C:T	50	98	0.99	0.0532
7:4721389:G:A	50	96	0.99	0.09749
7:4721982:C:T	50	92	0.88	0.3838
7:4722076:A:G	50	96	0.9	0.1204
7:4722512:A:G	50	100	0.95	0.09332
7:4722699:C:T	50	98	0.98	0.04067
7:4722789:C:T	50	96	0.97	0.0915
7:4722921:G:A	50	100	0.72	0.02342
7:4723526:A:C	50	100	0.96	0.07752
7:4723599:C:T	50	100	0.8	0.02033
7:4723863:A:G	50	100	0.98	0.1086
7:4724190:G:T	50	96	0.98	0.2849
7:4724194:G:A	50	98	0.86	0.03014
7:4724230:C:T	50	100	0.79	0.02033
7:4724283:T:C	50	100	0.97	0.1088
7:4724329:G:A	50	98	0.97	0.3008
7:4724428:T:C	50	100	0.98	0.05247
7:4724612:C:T	50	98	0.67	0.08261
7:4724627:C:T	50	96	0.71	0.02015
7:4724628:G:A	50	96	0.94	0.06336
7:4725136:T:G	50	100	0.94	0.07988
7:4725230:G:A	50	98	0.93	0.3929
7:4725387:A:G	50	94	0.96	0.4855
7:4725460:G:T	50	100	1	0.01398
7:4725616:C:T	50	100	1	0.05138
7:4725916:A:T	50	100	1	0.05229
7:4726009:A:G	50	98	0.91	0.03577
7:4726146:A:G	50	100	0.99	0.04103
7:4726752:A:T	50	100	0.98	0.242
7:4727045:A:G	50	96	0.97	0.4971
7:4727292:T:C	50	98	0.98	0.03867
7:4727412:T:G	50	98	0.98	0.405
7:4727481:A:T	50	98	0.97	0.4061
7:4727609:C:T	50	98	0.75	0.01688
7:4727610:G:A	50	100	1	0.0512
7:4728302:C:T	50	100	1	0.01452
7:4728407:T:C	50	98	0.98	0.08479
7:4728835:G:A	50	98	0.99	0.06681
7:4729398:T:G	50	100	0.97	0.2088
7:4729399:T:C	50	100	0.97	0.2369
7:4729536:C:T	50	98	0.98	0.4987
7:4730723:C:T	50	100	1	0.0512
7:4730917:A:G	50	100	1	0.0512
7:4730932:C:T	50	100	0.93	0.04121
7:4731073:C:T	50	100	1	0.01471
7:4731263:C:T	50	100	1	0.01816
7:4731384:A:G	50	100	1	0.01471
7:4731589:A:G	50	100	0.98	0.09641
7:4731647:C:G	50	100	1	0.01471
7:4731780:A:G	50	98	0.72	0.06863
7:4732015:T:C	50	100	1	0.06028
7:4732256:C:T	50	100	1	0.01471
7:4732330:A:G	50	100	0.72	0.01816
7:4732441:C:T	50	100	1	0.0512
7:4732872:C:T	50	100	1	0.02542
7:4733386:G:A	50	100	0.84	0.02996
7:4734603:G:A	50	98	0.95	0.06718
7:4734972:A:T	50	98	0.99	0.09695
7:4735418:G:A	50	100	1	0.01434
7:4735844:T:C	50	96	0.98	0.09949
7:4735860:A:G	50	98	1	0.0512
7:4735876:A:G	50	98	0.98	0.232
7:4736414:G:T	46	100	0.92	0.01471
7:4736849:G:T	50	100	0.99	0.04085
7:4736916:A:G	50	98	0.98	0.2538
7:4737475:C:T	50	98	0.99	0.0512
7:4737530:A:G	50	98	0.97	0.222
7:4737808:A:T	50	98	0.99	0.09078
7:4738265:C:T	50	96	0.72	0.06845
7:4738295:G:A	50	100	0.74	0.03232
7:4738664:C:T	50	98	0.98	0.06572
7:4739700:T:A	50	100	1	0.04085
7:4739980:T:C	50	98	0.92	0.05138
7:4740169:G:T	50	98	0.92	0.0423
7:4740274:T:C	50	98	0.96	0.1262
7:4740371:A:G	47	97.9	0.97	0.04521
7:4740408:C:T	46	100	0.94	0.03758
7:4740413:G:A	47	97.9	0.86	0.02197
7:4740438:A:T	46	100	0.96	0.06409
7:4740583:C:T	49	100	1	0.01525
7:4740883:G:T	50	98	0.95	0.4964
7:4741312:G:A	50	98	0.96	0.2743
7:4741330:T:G	50	96	0.96	0.4355
7:4741389:C:T	50	100	0.95	0.0463
7:4741532:T:C	50	100	0.98	0.05156
7:4741561:C:T	49	100	1	0.01543
7:4741622:C:T	50	98	0.96	0.0167
7:4742003:C:T	50	100	0.64	0.01071
7:4742340:C:T	50	100	0.9	0.01416
7:4742536:C:T	50	100	1	0.01543
7:4742965:A:C	50	100	0.98	0.07625
7:4742984:C:T	50	100	0.98	0.063
7:4743443:G:A	50	98	0.74	0.01743
7:4743486:G:T	50	100	0.98	0.01525
7:4743575:T:G	50	100	0.96	0.2647
7:4743593:A:G	50	100	0.96	0.4846
7:4743677:A:G	50	100	0.96	0.03086
7:4743880:T:C	50	80	0.93	0.4025
7:4744092:G:C	50	100	0.95	0.3833
7:4744307:C:T	50	98	0.75	0.01743
7:4745021:T:C	50	100	0.93	0.3813
7:4745392:C:T	50	98	0.83	0.4566
7:4745756:G:T	50	100	0.87	0.3655
7:4745899:T:C	50	100	0.81	0.03413
7:4746129:C:T	50	98	0.75	0.0138
7:4746494:G:A	50	94	0.68	0.1469
7:4747368:A:G	50	96	0.71	0.05374
7:4747378:G:A	50	94	0.74	0.03304
7:4747461:A:G	50	78	0.64	0.3486
7:4747799:A:C	50	96	0.83	0.02687
7:4747930:C:G	50	98	0.8	0.03831
7:4747981:A:G	50	82	0.69	0.3482
7:4748030:G:A	50	100	0.76	0.03123
7:4748078:G:A	50	98	0.69	0.03105
7:4748222:C:A	50	100	0.92	0.01325
7:4748584:C:T	50	100	0.82	0.03413
7:4748878:C:T	50	98	0.94	0.01107
7:4748920:C:T	50	98	0.64	0.01126
7:4749204:T:G	50	100	0.95	0.01797
7:4749255:A:G	50	96	0.78	0.4802
7:4749259:C:T	50	100	0.88	0.03504
7:4749510:G:A	50	100	0.93	0.06899
7:4749555:C:T	50	98	1	0.02741
7:4749734:T:A	49	100	0.89	0.03504
7:4749849:T:G	50	100	0.98	0.02941
7:4749890:G:A	50	100	0.98	0.1184
7:4749894:T:C	50	96	0.96	0.1543
7:4749900:T:C	50	100	0.98	0.01362
7:4749910:C:A	50	100	1	0.01797
7:4749928:C:T	50	100	0.99	0.02306
7:4750004:C:T	50	100	0.92	0.01507
7:4750253:A:T	50	100	0.96	0.01271
7:4750403:G:A	50	100	0.99	0.01362
7:4750431:C:T	50	100	0.92	0.06445
7:4750474:G:A	50	100	0.99	0.01362
7:4750745:T:C	50	100	0.98	0.1222
7:4751207:G:A	50	100	1	0.01362
7:4751263:C:T	50	100	0.98	0.08224
7:4751300:A:G	50	94	0.67	0.02941
7:4751340:C:T	50	100	0.97	0.01344
7:4751347:G:C	50	100	0.79	0.01289
7:4751644:G:A	50	100	0.95	0.01525
7:4751718:G:A	50	100	0.96	0.01924
7:4751761:C:G	50	100	0.98	0.1011
7:4751981:C:T	50	100	0.98	0.01071
7:4752092:G:T	50	100	0.79	0.01253
7:4752227:C:G	50	100	0.98	0.03776
7:4752265:C:A	50	98	0.98	0.06699
7:4752454:T:C	50	100	0.98	0.04394
7:4752467:C:T	50	100	0.9	0.01779
7:4752515:G:A	50	100	0.9	0.03522
7:4752590:G:T	50	100	0.9	0.03522
7:4753131:C:T	50	100	0.9	0.0345
7:4753220:T:C	50	100	0.83	0.02469
7:4753635:T:C	50	100	0.87	0.01035
7:4753693:T:A	50	100	0.88	0.02887
7:4754022:A:C	50	100	0.96	0.02578
7:4754632:C:T	50	98	0.97	0.01235
7:4754720:G:C	50	100	0.95	0.03486
7:4754805:C:T	50	100	0.99	0.06845
7:4754989:C:G	50	100	0.98	0.1883
7:4755115:C:T	50	98	0.81	0.01144
7:4755186:A:G	50	100	0.76	0.04194
7:4755411:G:A	50	100	0.86	0.01543
7:4755530:G:C	50	100	0.98	0.02741
7:4755689:C:T	50	92	0.71	0.05701
7:4755969:T:C	50	100	0.96	0.08606
7:4756079:T:A	50	100	0.98	0.2023
7:4756146:G:A	50	100	1	0.01325
7:4756169:T:C	50	100	0.96	0.1797
7:4756170:G:A	50	100	0.93	0.01398
7:4756217:C:T	50	100	0.77	0.01743
7:4756297:T:C	50	100	1	0.02741
7:4756367:C:T	50	100	0.89	0.02887
7:4756523:T:C	50	100	0.99	0.2044
7:4756655:G:C	50	100	0.98	0.1688
7:4756713:C:T	50	100	0.98	0.01471
7:4756730:A:T	50	100	0.98	0.03322
7:4757311:A:G	50	100	0.98	0.05084
7:4757356:G:A	50	100	0.89	0.02887
7:4757570:C:G	50	100	0.95	0.06318
7:4757602:G:C	50	100	0.97	0.05955
7:4757687:C:T	50	98	0.97	0.05628
7:4757742:G:A	50	100	0.98	0.01126
7:4757866:G:A	50	100	0.74	0.02397
7:4758374:C:A	50	100	1	0.03322
7:4758649:C:T	50	100	0.97	0.106
7:4758702:C:A	50	100	0.96	0.02741
7:4758721:T:G	50	100	0.94	0.01743
7:4758902:G:C	50	100	0.97	0.1198
7:4759099:C:T	50	100	0.9	0.02905
7:4759510:A:T	50	98	0.89	0.02324
7:4759669:G:A	49	100	0.93	0.01362
7:4759701:T:C	50	98	0.72	0.01943
7:4759901:C:T	50	96	0.74	0.06427
7:4759945:C:T	50	100	0.95	0.01779
7:4760024:T:C	50	98	0.95	0.06409
7:4760043:C:A	50	100	0.98	0.03831
7:4760056:G:A	50	100	0.95	0.01779
7:4760248:A:G	50	100	0.94	0.02705
7:4760320:A:G	50	96	0.95	0.1318
7:4760379:G:C	50	96	0.97	0.2115
7:4761298:T:C	50	100	0.9	0.03304
7:4762194:C:T	50	100	1	0.03195
7:4762398:T:G	50	98	0.68	0.01979
7:4762811:C:T	50	98	0.96	0.09713
7:4762844:G:A	50	100	0.91	0.02451
7:4762888:G:A	50	100	1	0.01507
7:4763454:A:G	50	100	0.99	0.06935
7:4763606:G:A	50	100	0.92	0.02778
7:4763644:C:T	50	100	1	0.01307
7:4763984:C:T	50	100	1	0.01688
7:4764158:G:C	50	100	0.99	0.02651
7:4764292:C:T	50	100	1	0.04394
7:4764315:G:A	50	100	0.97	0.03922
7:4764454:C:T	50	100	0.99	0.01107
7:4764473:G:T	50	100	1	0.04811
7:4764498:C:T	50	100	1	0.04775
7:4764572:G:C	50	100	0.99	0.03014
7:4764697:G:A	50	98	0.81	0.01434
7:4764906:A:G	50	100	1	0.01434
7:4764920:G:T	50	100	1	0.01688
7:4765089:T:C	50	98	0.96	0.1193
7:4765103:G:C	50	100	1	0.1033
7:4765261:G:A	50	100	0.98	0.04975
7:4765378:A:G	50	100	0.97	0.09187
7:4765506:G:A	50	100	0.98	0.1825
7:4765619:G:A	50	100	0.98	0.01979
7:4765737:T:C	50	98	0.96	0.03322
7:4765745:C:T	50	100	0.99	0.1924
7:4765850:C:T	50	100	1	0.01997
7:4766038:C:T	50	100	1	0.03286
7:4766055:C:T	50	100	1	0.01779
7:4766181:T:A	50	100	1	0.0325
7:4766369:G:C	50	100	1	0.02887
7:4766567:T:C	50	100	0.98	0.03377
7:4766587:G:A	50	98	0.99	0.01634
7:4766783:T:C	50	100	1	0.03322
7:4766853:G:A	50	100	0.99	0.01634
7:4766900:A:G	50	100	0.95	0.04194
7:4767095:A:G	50	100	0.99	0.02378
7:4767211:A:G	50	100	1	0.03794
7:4767268:T:C	50	100	0.78	0.03994
7:4767331:A:C	50	100	1	0.03486
7:4767592:G:T	50	100	0.98	0.03359
7:4767620:G:A	50	100	0.94	0.06718
7:4767865:C:T	50	100	1	0.02651
7:4768155:C:T	41	95.1	0.85	0.03304
7:4768379:G:A	47	100	0.83	0.01489
7:4768423:C:T	46	97.8	0.88	0.0167
7:4768427:C:T	50	98	0.86	0.01688
7:4768538:C:T	50	100	0.91	0.02977
7:4768563:C:T	50	100	0.96	0.03268
7:4768738:A:G	50	100	0.68	0.01906
7:4768773:G:A	50	100	1	0.05919
7:4768936:G:T	50	100	0.96	0.0138
7:4769047:A:T	50	100	0.96	0.1612
7:4769061:C:T	50	100	0.96	0.161
7:4769317:C:G	50	98	0.96	0.03086
7:4769318:C:T	50	100	0.98	0.02669
7:4769322:C:G	50	98	0.96	0.1342
7:4769355:G:C	50	100	0.78	0.02614
7:4769419:G:A	50	100	0.98	0.02705
7:4769592:A:C	50	100	0.97	0.1393
7:4769705:T:C	50	94	0.88	0.09205
7:4769876:T:G	50	100	0.96	0.01235
7:4770066:A:G	50	100	1	0.02651
7:4770301:G:A	50	100	0.94	0.01961
7:4770479:C:T	50	100	0.85	0.01289
7:4770569:T:C	50	100	0.99	0.03032
7:4770593:T:C	50	98	0.95	0.1077
7:4771449:G:A	50	98	0.91	0.01725
7:4771543:G:A	50	100	0.96	0.1073
7:4771725:G:A	50	100	0.98	0.02796
7:4772274:G:A	50	98	0.8	0.01452
7:4772721:T:A	50	100	0.88	0.01289
7:4772848:G:A	50	98	0.8	0.01688
7:4772860:G:A	50	98	0.91	0.02633
7:4772864:G:A	50	100	0.99	0.02651
7:4773109:C:G	50	98	0.94	0.1156
7:4773362:C:T	50	100	0.86	0.01289
7:4773381:T:C	50	98	0.96	0.173
7:4773603:T:G	50	98	0.96	0.1727
7:4773752:G:C	50	82	0.73	0.1741
7:4773983:C:A	50	100	0.98	0.01525
7:4774573:A:C	50	100	0.95	0.02887
7:4774611:A:G	50	98	0.89	0.05846
7:4774982:T:C	50	96	0.92	0.1051
7:4775501:G:A	50	100	0.88	0.02342
7:4775504:C:A	50	98	0.93	0.09078
7:4775532:T:G	50	100	0.94	0.02887
7:4775910:C:A	50	98	0.94	0.01307
7:4776041:C:G	50	100	0.88	0.02342
7:4776441:G:T	50	98	0.91	0.02887
7:4776697:T:C	50	98	0.94	0.128
7:4776943:C:T	50	100	0.84	0.06718
7:4777037:C:A	50	100	0.88	0.05919
7:4777125:C:G	50	100	0.91	0.04031
7:4777170:T:C	50	98	0.94	0.09731
7:4777476:C:T	50	100	0.95	0.01307
7:4777829:T:C	50	100	0.96	0.06881
7:4778321:G:T	50	100	0.99	0.06645
7:4778455:A:T	50	100	0.98	0.2253
7:4778660:T:A	50	98	0.97	0.1146
7:4779047:G:T	50	100	0.92	0.03867
7:4779161:A:G	50	100	0.94	0.05991
7:4779238:A:G	50	100	0.97	0.1162
7:4779479:T:C	50	100	0.99	0.07171
7:4779484:T:A	50	92	0.91	0.252
7:4779713:T:C	50	100	1	0.07171
7:4779757:C:T	50	100	0.98	0.06318
7:4779894:C:T	50	100	1	0.02941
7:4780107:C:T	48	100	1	0.02941
7:4780129:A:G	50	98	1	0.06663
7:4780487:A:G	45	100	0.82	0.03831
7:4780792:T:C	50	100	0.98	0.07807
7:4780950:T:C	50	100	0.94	0.03068
7:4781924:G:A	50	100	0.94	0.0374
7:4781996:C:G	50	100	1	0.02941
7:4782340:C:T	50	100	1	0.02941
7:4782829:C:T	50	100	0.9	0.0285
7:4782945:C:T	50	100	1	0.05174
7:4782955:T:C	50	100	0.99	0.02342
7:4783006:C:G	50	100	0.97	0.02197
7:4783011:C:T	50	98	0.93	0.01906
7:4783147:G:C	50	100	1	0.02941
7:4783256:T:C	50	100	1	0.06681
7:4783547:G:T	50	100	0.96	0.03141
7:4783555:G:T	50	100	0.96	0.03123
7:4783574:G:A	50	100	1	0.01543
7:4783682:A:G	50	100	0.98	0.09895
7:4783966:G:A	50	100	0.93	0.03105
7:4784092:G:A	50	100	1	0.02977
7:4784340:C:T	50	96	0.99	0.2206
7:4784500:A:G	50	100	1	0.04775
7:4784680:C:T	50	100	0.99	0.03667
7:4784798:C:T	50	100	0.99	0.04521
7:4785372:T:C	50	100	0.96	0.04775
7:4785509:C:T	50	100	0.99	0.08715
7:4785676:T:A	50	100	0.98	0.03214
7:4785683:C:T	50	100	0.98	0.03214
7:4785995:C:T	50	100	0.99	0.03359
7:4786011:C:T	50	100	1	0.01797
7:4786055:G:T	50	100	0.98	0.158
7:4786560:G:A	50	100	0.96	0.04793
7:4786708:T:C	50	100	0.97	0.1347
7:4786951:T:C	50	100	0.96	0.03214
7:4787018:T:C	50	100	1	0.104
7:4787108:C:T	50	100	0.93	0.01471
7:4787315:A:C	50	100	1	0.02959
7:4787336:A:C	50	100	0.97	0.06009
7:4787429:T:G	50	100	0.98	0.07171
7:4787465:G:A	50	98	0.89	0.04067
7:4787529:G:C	50	100	0.98	0.06627
7:4787574:C:T	50	100	0.99	0.01344
7:4787691:C:T	50	100	1	0.01779
7:4787699:C:T	50	100	1	0.04466
7:4787849:T:C	50	100	0.99	0.08642
7:4788015:T:G	50	100	0.98	0.01362
7:4788065:A:C	50	100	0.99	0.05265
7:4788253:C:T	50	100	1	0.02941
7:4788341:G:A	50	100	0.99	0.03214
7:4788397:T:G	50	98	0.94	0.03032
7:4788446:C:T	50	98	0.97	0.09495
7:4788528:A:G	50	98	0.96	0.1187
7:4788535:C:T	50	100	0.99	0.08715
7:4788774:G:A	50	100	0.98	0.05465
7:4788962:T:C	50	100	0.98	0.1592
7:4788997:T:C	50	100	0.99	0.1796
7:4789161:G:A	50	100	1	0.03577
7:4789297:C:G	50	100	0.97	0.0512
7:4789350:G:T	50	100	0.97	0.04866
7:4789488:A:G	50	100	0.98	0.04031
7:4789541:C:T	50	100	0.99	0.0158
7:4789661:G:A	50	100	0.95	0.04866
7:4789740:C:G	50	100	1	0.1182
7:4789992:T:C	48	100	1	0.04031
7:4790002:C:G	48	100	0.8	0.01797
7:4790054:A:C	49	100	0.98	0.02959
7:4790110:T:C	49	98	0.98	0.1716
7:4790141:C:T	50	98	0.98	0.01362
7:4790324:C:T	50	100	0.97	0.06427
7:4790338:C:T	50	100	0.87	0.02941
7:4790417:T:G	50	100	0.97	0.06427
7:4790447:C:T	50	100	0.98	0.02959
7:4790664:C:T	50	100	0.97	0.05501
7:4791430:A:G	50	100	1	0.06917
7:4791453:G:A	50	100	0.96	0.02124
7:4791590:G:A	50	100	0.99	0.0719
7:4791635:T:G	50	100	1	0.04539
7:4791661:T:C	50	100	1	0.06736
7:4791763:T:C	50	100	1	0.06808
7:4792044:G:A	50	100	0.75	0.01707
7:4792050:T:C	50	100	1	0.05029
7:4792146:G:A	50	98	0.98	0.07553
7:4792150:C:G	50	100	1	0.05628
7:4792307:C:T	49	100	1	0.05029
7:4792338:T:C	49	98	0.98	0.1269
7:4792424:G:C	50	98	0.95	0.03504
7:4792567:C:T	50	100	1	0.05029
7:4792740:G:A	50	100	1	0.07807
7:4792826:C:T	50	100	1	0.03214
7:4792890:C:T	50	100	1	0.1153
7:4792940:C:G	50	100	1	0.05011
7:4793072:T:C	50	100	1	0.1156
7:4793086:C:G	50	100	1	0.1153
7:4793478:A:G	50	100	1	0.06572
7:4793671:G:A	50	100	1	0.04975
7:4793886:G:A	50	100	0.91	0.02524
7:4793984:T:C	50	100	0.97	0.02959
7:4794226:A:G	50	100	0.96	0.02651
7:4794234:G:T	50	98	1	0.0276
7:4794267:A:G	50	100	1	0.0345
7:4794476:C:G	50	100	1	0.05029
7:4794493:G:A	50	100	1	0.05374
7:4794628:G:A	50	100	0.98	0.03522
7:4794636:T:G	50	100	1	0.05047
7:4794651:T:G	50	100	0.97	0.02959
7:4794673:G:A	50	100	0.92	0.05392
7:4794677:G:C	50	100	1	0.03613
7:4794809:A:G	50	100	1	0.1236
7:4794924:G:A	50	100	1	0.05392
7:4795215:T:C	50	100	0.83	0.01416
7:4795338:T:C	50	100	1	0.0541
7:4795347:G:A	50	100	1	0.03595
7:4795460:A:T	50	94	0.86	0.0748
7:4795464:T:A	50	98	0.97	0.05773
7:4795577:C:G	50	100	1	0.04484
7:4795592:C:G	50	100	1	0.0541
7:4795727:G:T	50	100	1	0.05065
7:4795870:T:G	50	100	1	0.01888
7:4795893:C:T	50	100	1	0.05065
7:4795964:A:G	50	100	0.96	0.05664
7:4796066:G:A	50	100	1	0.01344
7:4796184:G:A	50	88	0.76	0.07662
7:4796195:T:C	50	100	1	0.1262
7:4796627:G:C	50	100	0.97	0.106
7:4796968:T:C	50	100	1	0.01344
7:4797252:A:T	50	100	1	0.08914
7:4797346:C:A	50	100	0.99	0.05937
7:4797855:G:A	50	100	0.97	0.04557
7:4797969:G:A	50	100	1	0.05556
7:4798303:G:T	50	100	1	0.05556
7:4798326:A:G	50	100	0.98	0.05991
7:4798371:A:C	50	100	1	0.1071
7:4798477:G:A	50	100	0.97	0.02996
7:4798550:C:G	50	100	0.97	0.05683
7:4798670:G:A	50	100	0.94	0.04775
7:4798716:G:T	50	100	0.99	0.02778
7:4798734:G:T	50	100	1	0.04975
7:4798750:A:G	50	100	0.98	0.1334
7:4798809:G:A	50	100	1	0.04993
7:4798845:G:A	50	100	0.99	0.05664
7:4798951:G:A	50	100	0.98	0.03831
7:4799112:G:A	50	100	0.76	0.01779
7:4799187:T:C	50	100	0.96	0.09895
7:4799190:C:G	50	100	0.96	0.05356
7:4799368:C:T	50	96	0.69	0.01289
7:4799532:A:C	50	84	0.87	0.4239
7:4799891:T:C	50	98	0.88	0.06191
7:4799901:C:T	50	100	0.74	0.06064
7:4800150:C:T	50	98	0.96	0.1612
7:4800153:G:A	50	96	0.95	0.161
7:4800177:G:A	50	100	0.99	0.01434
7:4800251:T:C	50	100	0.96	0.06972
7:4800359:C:A	50	100	0.98	0.03704
7:4800362:C:G	50	98	0.99	0.2694
7:4800524:G:T	50	100	0.99	0.1062
7:4800759:C:T	50	100	1	0.04975
7:4800808:T:C	50	100	1	0.04975
7:4800825:A:C	50	100	0.98	0.02106
7:4800903:G:A	50	98	1	0.01943
7:4800920:C:T	50	100	1	0.05174
7:4800963:G:A	50	100	1	0.01979
7:4800966:T:C	50	100	0.98	0.0374
7:4800971:C:G	50	100	0.98	0.0374
7:4801013:C:A	50	100	1	0.01852
7:4801080:G:A	50	100	1	0.01979
7:4801462:C:G	50	100	0.99	0.02124
7:4801557:T:C	50	100	1	0.06754
7:4801658:G:A	50	100	1	0.02977
7:4801687:G:A	50	100	1	0.1792
7:4801858:G:A	49	100	0.99	0.02142
7:4802029:G:T	50	100	0.98	0.04993
7:4802385:T:C	39	94.9	0.66	0.05338
7:4802514:A:C	44	93.2	0.96	0.1042
7:4802682:T:C	46	93.5	0.73	0.04956
7:4802730:C:T	36	100	0.69	0.09423
7:4803540:G:A	49	95.9	0.94	0.06445
7:4803806:C:T	50	100	0.96	0.03195
7:4803912:T:C	50	100	0.97	0.02487
7:4803950:C:T	50	100	1	0.01997
7:4803970:C:T	50	100	0.99	0.01997
7:4804031:G:A	50	100	1	0.01997
7:4804046:T:C	50	100	0.98	0.04938
7:4804264:C:T	50	100	0.96	0.04866
7:4804290:G:C	50	100	0.94	0.02977
7:4804300:G:A	50	100	0.84	0.01997
7:4804369:G:A	50	100	0.9	0.02397
7:4804534:C:A	50	100	0.93	0.01997
7:4804771:G:A	50	100	0.99	0.01852
7:4804814:G:A	50	100	1	0.01997
7:4804949:T:C	50	100	0.98	0.01997
7:4805101:A:T	50	100	0.98	0.03486
7:4805212:G:A	49	98	0.82	0.01979
7:4805404:C:T	50	100	0.79	0.02596
7:4805405:G:C	50	100	0.99	0.03631
7:4805409:C:G	50	100	0.85	0.06845
7:4805516:G:A	50	100	1	0.02977
7:4805922:C:T	49	100	1	0.01997
7:4805960:C:G	50	88	0.82	0.08932
7:4806050:C:G	50	100	1	0.01997
7:4806051:C:T	50	100	1	0.01997
7:4806099:G:A	50	100	1	0.01979
7:4806398:G:A	50	100	1	0.05174
7:4806537:G:A	50	100	1	0.02505
7:4806607:T:C	50	100	1	0.02977
7:4807410:G:A	50	98	0.78	0.05955
7:4807600:T:G	46	100	0.96	0.03413
7:4807622:C:T	44	100	0.78	0.01616
7:4807789:G:A	49	100	1	0.01834
7:4808132:C:T	50	100	0.99	0.0187
7:4808198:T:C	50	100	0.96	0.04938
7:4808223:C:A	50	100	0.98	0.0394
7:4808228:T:C	49	100	1	0.02505
7:4808410:C:T	50	100	1	0.01852
7:4808596:C:T	50	100	1	0.01525
7:4809167:C:T	50	100	1	0.01271
7:4809274:C:A	50	100	0.99	0.1507
7:4809279:C:T	50	100	0.99	0.03322
7:4809385:G:C	50	100	1	0.04956
7:4809511:A:G	50	100	1	0.1616
7:4809650:C:T	50	100	0.99	0.03322
7:4809713:C:T	50	100	0.99	0.01525
7:4809742:G:C	50	100	0.99	0.0187
7:4810007:G:A	50	100	1	0.03322
7:4810046:G:A	50	100	0.94	0.03322
7:4810244:A:G	50	100	0.69	0.0118
7:4810328:A:T	50	100	1	0.02977
7:4810441:C:T	50	100	0.98	0.1491
7:4810471:G:T	50	100	0.89	0.03032
7:4810527:C:T	50	100	1	0.02687
7:4810619:C:G	50	100	1	0.03794
7:4810698:A:G	50	100	1	0.03322
7:4810966:A:G	50	100	1	0.03377
7:4811281:G:C	50	100	1	0.1369
7:4811339:T:C	50	100	1	0.02977
7:4811422:G:A	50	100	1	0.1367
7:4811747:A:T	50	100	1	0.1029
7:4812068:T:C	50	100	0.98	0.03595
7:4812338:A:G	50	100	0.96	0.02959
7:4812569:G:T	50	100	0.99	0.09495
7:4812820:T:C	50	100	1	0.07516
7:4813718:G:A	50	100	1	0.02996
7:4813862:G:A	50	100	0.98	0.03704
7:4814302:C:T	50	100	0.99	0.06863
7:4814569:G:C	50	100	1	0.04956
7:4814650:G:A	50	100	1	0.04884
7:4814854:G:A	50	100	1	0.02996
7:4815104:C:T	50	100	1	0.03068
7:4815121:A:G	50	100	1	0.03159
7:4815143:G:A	50	100	1	0.04866
7:4815404:G:A	50	100	1	0.04067
7:4815593:G:C	50	100	0.99	0.08479
7:4815636:G:A	50	98	0.66	0.01398
7:4815781:A:C	50	94	0.85	0.2522
7:4816174:G:A	50	100	1	0.02996
7:4816215:A:C	50	100	0.95	0.0187
7:4816445:C:T	50	100	0.89	0.01797
7:4816470:C:T	50	100	0.99	0.01253
7:4816963:C:T	50	100	0.99	0.01162
7:4817947:C:T	50	100	1	0.09895
7:4818346:G:A	50	98	0.92	0.01507
7:4818381:T:A	50	100	1	0.01979
7:4818609:G:C	50	100	1	0.03867
7:4819352:G:A	50	100	1	0.01489
7:4819544:C:T	50	100	1	0.02052
7:4819571:T:A	50	100	0.96	0.03849
7:4819626:T:G	50	100	1	0.1529
7:4819862:A:C	50	100	1	0.06209
7:4820015:G:A	50	100	1	0.03159
7:4820081:A:G	50	100	1	0.03867
7:4820287:C:T	50	100	0.98	0.03577
7:4820798:G:A	50	100	0.99	0.01017
7:4820941:G:A	50	100	0.99	0.01961
7:4820958:A:G	50	100	0.96	0.08842
7:4820998:G:A	50	100	0.99	0.03504
7:4821072:G:T	50	100	0.95	0.02814
7:4821326:T:G	50	100	1	0.06009
7:4821390:T:C	50	100	0.96	0.1153
7:4821593:G:C	50	100	0.99	0.1939
7:4822233:C:T	50	100	1	0.04067
7:4822540:G:A	50	100	1	0.04049
7:4822883:G:C	50	100	1	0.02814
7:4823046:G:A	50	100	0.99	0.1955
7:4823132:A:C	50	100	0.7	0.01943
7:4823284:C:T	50	100	0.99	0.04049
7:4823428:C:G	50	100	1	0.02578
7:4823788:A:G	50	100	0.97	0.2175
7:4823945:C:T	50	100	0.92	0.02142
7:4824516:C:T	50	100	0.91	0.02124
7:4824534:A:G	50	100	0.99	0.02778
7:4824616:G:A	50	100	0.98	0.03558
7:4825136:G:T	50	100	0.9	0.02179
7:4825605:G:A	50	98	0.76	0.02923
7:4825877:G:A	50	100	0.96	0.04303
7:4825908:A:T	50	90	0.81	0.07516
7:4826356:T:A	50	100	0.97	0.03613
7:4826481:C:T	50	100	0.96	0.04285
7:4826559:C:G	50	90	0.75	0.1661
7:4826744:A:C	50	98	0.97	0.02015
7:4826745:C:A	48	97.9	0.82	0.02052
7:4826756:A:C	50	100	0.96	0.03976
7:4826804:A:C	50	100	0.96	0.03976
7:4827143:T:C	50	100	0.93	0.1019
7:4827280:G:A	50	100	0.86	0.02487
7:4827306:G:A	50	100	0.86	0.0345
7:4827337:C:A	46	100	0.92	0.06264
7:4827428:G:A	50	100	0.88	0.04212
7:4827458:A:G	50	100	0.99	0.0158
7:4827586:A:G	50	98	0.89	0.01344
7:4827756:C:G	50	98	0.83	0.09731
7:4827915:C:A	50	94	0.82	0.1589
7:4828366:G:A	50	100	0.94	0.01253
7:4828576:A:G	50	98	0.92	0.0158
7:4828682:G:C	50	100	0.92	0.1598
7:4829224:C:T	50	96	0.91	0.03395
7:4829271:A:C	50	100	0.98	0.02197
7:4829408:G:A	50	100	1	0.01434
7:4829569:T:G	50	100	0.91	0.04575
7:4829610:T:C	50	100	0.93	0.01616
7:4829887:A:G	50	98	0.91	0.0354
7:4830070:C:T	50	100	0.88	0.05156
7:4830120:G:A	50	94	0.89	0.3054
7:4830269:C:T	50	100	0.9	0.04956
7:4830382:G:A	50	92	0.91	0.264
7:4830519:C:G	50	98	0.9	0.04448
7:4830675:C:T	50	100	0.91	0.0118
7:4830701:A:C	50	100	0.88	0.0276
7:4830982:T:C	50	100	0.89	0.09931
7:4831043:C:G	50	98	0.89	0.04938
7:4831109:C:T	50	98	0.84	0.02905
7:4831264:T:C	50	98	0.87	0.04521
7:4831477:C:T	50	100	0.96	0.01816
7:4831481:C:T	50	100	0.86	0.06391
7:4831773:A:G	50	100	0.91	0.0158
7:4831882:C:A	50	100	0.9	0.01198
7:4831905:A:G	50	98	0.9	0.01198
7:4831955:C:T	50	96	0.82	0.06463
7:4832523:A:G	50	96	0.82	0.03558
7:4832687:C:T	50	100	0.88	0.0138
7:4832764:G:A	49	91.8	0.92	0.1344
7:4832847:T:C	49	100	0.96	0.1086
7:4832983:G:A	50	100	0.87	0.04375
7:4833182:A:G	50	96	0.95	0.2155
7:4833237:G:A	50	98	0.87	0.07698
7:4833330:G:A	50	100	0.94	0.01398
7:4833541:C:T	50	100	0.94	0.02378
7:4833674:C:A	50	98	0.89	0.07153
7:4833693:G:A	50	98	0.94	0.4561
7:4833746:G:A	50	100	0.94	0.0138
7:4833757:C:T	50	100	0.94	0.4831
7:4833973:G:A	50	98	0.94	0.4419
7:4833987:A:G	50	100	1	0.01398
7:4834104:C:T	50	100	0.97	0.02469
7:4834145:C:T	50	96	0.96	0.24
7:4834162:G:A	50	96	0.96	0.2144
7:4834189:G:A	50	96	0.96	0.2148
7:4834318:A:G	49	100	0.92	0.06227
7:4834619:G:A	50	100	0.92	0.05664
7:4834703:C:G	50	98	0.9	0.05574
7:4834789:G:C	50	96	0.97	0.2159
7:4835098:C:G	50	100	1	0.01398
7:4835604:G:A	50	96	0.92	0.07153
7:4835605:C:A	50	98	0.92	0.0699
7:4835763:G:T	50	100	0.99	0.02288
7:4835917:G:C	50	96	0.97	0.2242
7:4836119:T:C	50	100	0.91	0.05864
7:4836157:C:T	50	100	0.95	0.04757
7:4836426:C:T	50	96	0.97	0.2164
7:4836433:G:A	50	100	1	0.01434
7:4836469:G:A	50	100	0.85	0.01434
7:4836678:C:T	50	100	0.91	0.05846
7:4836756:A:G	50	100	0.98	0.4228
7:4836789:T:C	50	100	0.84	0.0118
7:4836855:T:C	50	98	0.87	0.01816
7:4836969:G:A	50	100	1	0.01434
7:4837088:C:T	50	100	1	0.01434
7:4837381:C:T	50	100	0.97	0.4702
7:4837604:C:T	50	100	1	0.01434
7:4837908:A:G	50	98	0.98	0.4227
7:4838131:C:T	50	98	0.9	0.07589
7:4838137:G:A	50	100	1	0.01434
7:4838452:G:C	50	100	1	0.01434
7:4838476:C:T	50	100	1	0.01452
7:4838792:C:T	50	100	0.95	0.04357
7:4838843:C:T	50	100	0.87	0.01434
7:4838944:C:T	50	100	0.8	0.01434
7:4839476:C:T	50	100	0.99	0.01253
7:4839563:G:A	50	100	0.95	0.01162
7:4839635:T:C	50	98	0.86	0.04702
7:4839648:C:G	50	100	0.9	0.05864
7:4839749:C:T	50	96	0.96	0.4568
7:4840135:T:C	50	100	0.98	0.01162
7:4840143:C:T	50	100	0.88	0.09477
7:4840632:C:T	50	100	0.96	0.02723
7:4840694:C:T	50	98	0.81	0.01816
7:4840798:C:T	50	100	1	0.0207
7:4840835:T:C	50	100	1	0.0207
7:4840852:G:A	50	100	1	0.0207
7:4840889:C:T	50	100	1	0.01997
7:4840915:T:C	50	98	0.92	0.06173
7:4841245:C:A	50	96	0.76	0.0443
7:4841274:C:T	50	100	1	0.01452
7:4841323:A:G	50	92	0.93	0.4784
7:4841376:G:A	50	100	1	0.02179
7:4841509:G:A	50	94	0.97	0.4539
7:4841587:A:T	50	100	1	0.01452
7:4841806:C:T	50	100	0.9	0.0285
7:4841825:T:C	50	98	0.99	0.4655
7:4841947:T:C	50	100	1	0.01471
7:4842183:T:A	50	100	0.87	0.02905
7:4842294:A:G	50	100	0.98	0.4294
7:4842379:A:T	50	100	0.99	0.4513
7:4842543:A:G	50	98	0.9	0.03867
7:4842575:A:C	50	100	0.98	0.02342
7:4842657:G:A	50	100	0.99	0.4688
7:4842697:T:C	50	100	0.99	0.4659
7:4842789:C:T	50	100	1	0.01452
7:4842811:C:T	50	100	0.93	0.03613
7:4842872:T:A	50	100	0.96	0.06191
7:4842907:T:C	50	100	1	0.01452
7:4842919:T:C	50	100	0.99	0.4655
7:4843165:G:C	50	98	0.98	0.4708
7:4843265:G:A	50	100	1	0.01452
7:4843303:G:A	50	100	1	0.01452
7:4843351:G:A	50	100	0.98	0.01452
7:4843398:G:A	50	100	0.77	0.0187
7:4843490:T:C	50	98	0.98	0.2266
7:4843887:G:A	50	100	0.95	0.07099
7:4844028:C:T	50	100	0.99	0.4659
7:4844439:A:G	50	100	1	0.4646
7:4844666:C:T	50	98	0.98	0.2297
7:4844696:C:A	50	98	0.98	0.2502
7:4844822:G:A	50	100	0.85	0.0167
7:4844954:G:T	50	100	1	0.4795
7:4845309:T:G	50	98	0.97	0.06282
7:4845384:C:A	50	100	0.82	0.01834
7:4845563:C:T	50	98	0.9	0.03032
7:4845590:C:T	50	100	0.99	0.4798
7:4845784:C:T	50	100	1	0.01416
7:4845876:C:T	50	100	0.9	0.01035
7:4846129:T:C	50	94	0.85	0.04484
7:4846130:T:C	48	91.7	0.96	0.4089
7:4846394:C:T	50	100	1	0.01525
7:4846628:G:C	50	100	0.99	0.4759
7:4846810:C:G	50	100	0.99	0.4755
7:4846960:A:G	50	100	1	0.01452
7:4847027:A:G	50	98	0.97	0.3611
7:4847321:C:G	50	98	0.97	0.2774
7:4847612:G:A	50	100	0.98	0.466
7:4847976:G:A	50	98	0.92	0.03667
7:4848359:A:T	49	98	0.97	0.1207
7:4848386:T:A	50	98	0.99	0.4566
7:4848466:C:G	50	100	1	0.01398
7:4848699:C:A	50	94	0.99	0.4562
7:4848736:G:C	50	98	0.99	0.276
7:4848830:G:T	50	100	0.97	0.06663
7:4848832:T:C	50	98	0.99	0.3887
7:4848968:A:G	50	100	0.99	0.4947
7:4849155:A:G	50	100	0.98	0.3845
7:4849614:G:C	50	100	0.99	0.3524
7:4850130:C:A	50	100	0.9	0.02124
7:4850316:A:C	50	100	0.98	0.02977
7:4850334:T:A	50	100	0.98	0.2157
7:4850982:A:G	50	100	0.99	0.02977
7:4851260:G:A	50	100	0.94	0.01961
7:4851695:C:A	50	96	0.96	0.06118
7:4852396:A:G	50	100	1	0.04158
7:4852502:G:A	50	98	0.98	0.05174
7:4853073:A:C	50	98	0.96	0.3555
7:4853082:G:A	50	100	1	0.02959
7:4853124:T:G	50	92	0.9	0.4829
7:4853185:T:C	50	98	0.95	0.1886
7:4853191:C:T	50	98	0.96	0.1868
7:4853383:A:G	50	100	0.97	0.0512
7:4853469:A:G	50	100	0.99	0.4875
7:4853691:G:A	50	100	0.99	0.03195
7:4854020:T:G	50	100	0.99	0.1249
7:4854048:C:T	50	100	0.99	0.4708
7:4854219:G:A	50	100	0.99	0.03177
7:4854404:C:T	50	100	0.99	0.4704
7:4854410:T:C	50	100	0.99	0.1037
7:4854421:C:A	50	100	0.99	0.4314
7:4854629:G:T	50	100	1	0.03903
7:4854651:G:A	50	100	0.99	0.3651
7:4854799:A:G	50	100	0.99	0.4704
7:4854837:C:G	50	100	0.99	0.4704
7:4854857:C:T	50	100	1	0.276
7:4855094:C:T	49	100	0.98	0.07534
7:4855206:A:G	50	98	0.76	0.0325
7:4855806:C:A	50	100	0.98	0.03885
7:4856087:G:A	50	100	0.98	0.07589
7:4856214:C:T	50	100	0.92	0.07062
7:4856325:A:G	50	100	0.99	0.4759
7:4856333:C:G	50	98	0.9	0.02869
7:4856532:T:C	50	100	1	0.4844
7:4856774:C:T	50	100	1	0.02778
7:4856866:G:C	50	100	0.9	0.02796
7:4857108:A:G	50	100	0.99	0.1213
7:4857280:T:C	50	100	1	0.05138
7:4857291:T:C	50	100	1	0.2689
7:4857377:G:A	50	100	1	0.1995
7:4857416:T:C	50	100	0.98	0.03105
7:4857440:T:A	50	100	1	0.4759
7:4857522:T:C	50	100	1	0.1423
7:4857637:T:C	50	100	1	0.05138
7:4857902:T:C	50	100	1	0.2696
7:4858056:C:T	50	100	1	0.1492
7:4858085:T:C	50	100	1	0.01961
7:4858099:C:G	50	100	1	0.2008
7:4858280:G:A	50	100	0.99	0.1011
7:4858641:T:C	50	98	0.91	0.09604
7:4859064:T:G	50	100	0.99	0.2776
7:4859263:A:C	50	100	1	0.1356
7:4859619:A:T	50	100	0.98	0.04139
7:4859737:A:G	49	100	0.99	0.1071
7:4860063:T:C	50	100	0.97	0.03304
7:4860464:A:G	50	98	1	0.4288
7:4860534:T:C	50	100	1	0.03922
7:4860710:G:A	50	100	0.99	0.2115
7:4861560:T:C	50	96	1	0.1471
7:4861754:A:C	50	98	0.99	0.4773
7:4862065:C:G	50	100	0.99	0.0394
7:4862127:G:C	50	100	1	0.04466
7:4862531:T:C	50	98	0.91	0.02397
7:4862910:A:T	50	98	0.99	0.466
7:4862915:T:A	50	98	0.99	0.2814
7:4863071:C:T	50	98	0.97	0.1068
7:4863204:A:T	50	98	0.99	0.2741
7:4863405:G:A	50	100	0.99	0.03667
7:4863485:T:C	50	98	0.97	0.0699
7:4863693:T:C	50	98	0.97	0.07934
7:4863943:C:T	50	98	0.98	0.2682
7:4864506:G:C	50	100	0.94	0.02052
7:4864768:C:T	50	100	0.94	0.0305
7:4865095:A:C	50	100	0.87	0.01216
7:4865115:G:A	50	100	0.94	0.01834
7:4865178:C:G	50	96	0.97	0.4466
7:4865356:T:C	50	100	0.9	0.03159
7:4865424:T:G	50	96	0.92	0.07081
7:4865854:G:C	50	100	0.91	0.03522
7:4865988:A:G	50	98	0.8	0.02451
7:4866366:G:T	50	100	0.94	0.0354
7:4866370:T:C	50	98	0.93	0.08805
7:4866896:T:C	50	100	0.92	0.0374
7:4866919:C:G	50	100	0.94	0.08969
7:4866920:G:A	50	100	0.65	0.01053
7:4866999:G:T	50	100	0.97	0.01543
7:4867062:G:C	50	98	0.98	0.4978
7:4867256:A:G	50	100	0.98	0.305
7:4867823:A:T	50	100	0.97	0.02215
7:4868124:A:G	50	100	0.98	0.4475
7:4868138:C:T	50	100	0.96	0.08279
7:4868207:C:T	50	100	0.81	0.03304
7:4868212:G:A	50	100	0.97	0.02215
7:4868549:G:A	50	100	0.93	0.05755
7:4868653:T:G	50	100	0.96	0.02433
7:4868738:T:A	50	100	0.99	0.4929
7:4868956:G:A	50	100	0.98	0.2455
7:4868966:A:G	50	100	0.92	0.01816
7:4868983:C:T	50	98	0.93	0.0541
7:4869464:T:C	50	100	0.99	0.09513
7:4869504:T:C	50	100	0.99	0.01961
7:4869682:T:C	50	100	0.99	0.01961
7:4869839:T:C	50	100	0.89	0.04902
7:4869867:G:A	50	100	0.93	0.04121
7:4869868:T:C	50	100	0.98	0.1363
7:4869964:C:G	50	98	0.94	0.07335
7:4870030:G:T	50	100	0.98	0.3983
7:4870050:G:C	50	100	0.96	0.03758
7:4870352:G:A	50	100	0.95	0.2961
7:4870494:T:C	49	100	1	0.4552
7:4870568:A:G	50	100	0.97	0.1095
7:4870636:A:G	50	100	1	0.1532
7:4870644:A:G	50	100	0.94	0.04012
7:4870925:C:T	50	100	0.92	0.01834
7:4871019:G:C	50	100	1	0.4553
7:4871054:C:T	50	100	1	0.4475
7:4871118:C:T	50	100	1	0.4506
7:4871203:G:T	50	100	0.99	0.08878
7:4871229:A:G	50	100	0.98	0.06463
7:4871255:T:G	50	98	0.91	0.01961
7:4871361:C:T	50	100	0.95	0.04012
7:4871366:C:G	50	100	0.86	0.03177
7:4871448:G:A	50	100	1	0.1011
7:4871521:C:G	50	100	0.9	0.01253
7:4871705:C:T	50	100	1	0.1785
7:4871816:C:G	50	100	0.99	0.05537
7:4871911:C:T	50	100	1	0.09477
7:4872027:A:C	50	100	1	0.02433
7:4872110:C:A	50	100	1	0.02433
7:4872117:A:G	50	100	1	0.4503
7:4872151:C:T	50	100	0.66	0.01107
7:4872231:G:A	50	100	0.99	0.09949
7:4872281:G:A	50	100	1	0.02451
7:4872767:G:T	50	100	1	0.3008
7:4872935:A:G	50	100	1	0.02469
7:4873307:G:A	50	100	0.95	0.02269
7:4873677:C:T	50	100	1	0.02669
7:4874365:C:T	50	100	1	0.02669
7:4874366:G:C	50	100	0.97	0.01961
7:4874574:C:T	50	100	0.99	0.02778
7:4874678:C:T	50	100	0.98	0.05229
7:4874727:C:T	50	100	1	0.4503
7:4874848:C:T	50	84	0.73	0.05846
7:4874918:C:T	49	98	0.97	0.163
7:4875048:C:T	49	87.8	0.83	0.06427
7:4875060:C:T	50	96	0.68	0.01761
7:4875124:G:A	47	95.7	0.9	0.05011
7:4875141:G:A	48	100	0.74	0.01489
7:4875146:T:C	47	87.2	0.88	0.09949
7:4875148:T:C	47	87.2	0.89	0.1084
7:4875156:C:T	48	97.9	0.9	0.02723
7:4875171:G:C	48	97.9	0.89	0.03304
7:4875178:C:T	46	82.6	0.9	0.1385
7:4875187:A:G	47	85.1	0.91	0.1514
7:4875259:T:C	50	90	0.99	0.1189
7:4875273:A:G	50	92	0.99	0.1198
7:4875358:A:T	50	100	1	0.02451
7:4875905:C:T	50	100	1	0.4499
7:4876285:G:A	50	100	0.76	0.0207
7:4876310:T:C	50	100	0.98	0.09659
7:4876440:A:G	50	100	1	0.03195
7:4876710:G:A	50	100	1	0.02524
7:4876733:G:C	50	100	1	0.02505
7:4876805:A:G	50	100	1	0.4499
7:4876883:G:A	50	100	0.98	0.04902
7:4877025:T:G	50	100	0.98	0.08515
7:4877368:G:A	50	100	1	0.02687
7:4878167:T:C	50	100	0.99	0.0837
7:4878349:G:A	50	96	0.8	0.02669
7:4878385:A:T	50	100	0.99	0.1728
7:4878678:G:A	50	100	0.96	0.01362
7:4878799:C:G	50	100	1	0.2587
7:4878801:A:G	50	100	0.99	0.09822
7:4878812:G:C	50	100	0.99	0.3032
7:4878898:C:T	50	100	0.98	0.0256
7:4878967:G:A	50	98	1	0.2447
7:4878971:G:A	50	100	0.98	0.2121
7:4878977:T:G	50	98	0.98	0.1068
7:4879042:G:T	50	100	0.9	0.02215
7:4879095:G:A	50	100	0.99	0.4274
7:4879146:G:T	50	100	0.99	0.4512
7:4879266:T:C	50	100	0.97	0.2197
7:4879270:C:T	50	100	0.99	0.2569
7:4879348:G:T	50	100	0.99	0.0906
7:4879646:A:G	50	100	0.99	0.3776
7:4879777:A:G	50	100	0.99	0.1225
7:4879828:G:A	50	100	0.99	0.08751
7:4879992:A:G	50	100	0.9	0.02288
7:4880004:G:A	50	100	0.98	0.4452
7:4880429:T:G	50	100	1	0.09314
7:4880868:A:G	50	100	1	0.09314
7:4880934:C:T	50	98	0.98	0.4608
7:4881062:G:C	47	95.7	0.98	0.4564
7:4881097:C:G	45	93.3	1	0.09296
7:4881187:G:A	50	98	0.68	0.01216
7:4881227:A:G	50	100	0.99	0.06699
7:4881331:C:T	50	100	0.98	0.27
7:4881394:G:A	50	100	0.98	0.09332
7:4881396:C:T	50	100	0.93	0.07444
7:4881555:T:C	50	100	1	0.02469
7:4881671:A:G	50	100	1	0.09296
7:4881722:G:A	49	100	0.99	0.08987
7:4881895:C:A	50	100	1	0.02469
7:4882058:T:C	50	100	0.99	0.09259
7:4882210:G:A	50	100	0.98	0.09241
7:4882710:A:C	50	100	0.99	0.09241
7:4882905:A:G	50	100	0.99	0.02469
7:4883016:A:G	50	100	0.94	0.15310000000000001
7:4883037:A:G	50	100	0.96	0.02905
7:4883178:C:T	50	98	0.95	0.2694
7:4883356:C:G	50	100	1	0.01834
7:4883556:C:A	50	100	0.94	0.01107
7:4883642:C:T	50	96	0.94	0.4704
7:4883930:C:A	50	92	0.87	0.4875
7:4884198:A:G	50	100	0.76	0.01053
7:4884294:A:G	50	90	0.86	0.3433
7:4884375:A:T	50	96	0.88	0.3114
7:4884464:G:C	50	96	0.88	0.4897
7:4884919:T:C	50	96	0.93	0.4895
7:4885035:A:G	50	98	0.93	0.4866
7:4885215:G:A	50	96	0.9	0.3676
7:4885329:T:C	50	98	0.94	0.4829
7:4885381:T:C	50	98	0.87	0.1137
7:4885510:G:C	50	96	0.93	0.4902
7:4885616:T:G	50	96	0.87	0.2309
7:4885794:G:A	50	98	0.94	0.07244
7:4885979:C:T	50	100	0.97	0.01362
7:4886280:G:A	43	81.4	0.83	0.1075
7:4886351:A:G	50	96	0.85	0.07353
7:4886585:C:T	49	98	0.81	0.09078
7:4886837:G:A	50	100	0.74	0.02306
7:4886904:T:C	50	98	0.87	0.1126
7:4887171:A:G	50	94	0.91	0.4421
7:4887319:T:C	50	94	0.91	0.4595
7:4887797:G:A	50	100	0.76	0.05447
7:4888104:A:C	50	100	0.78	0.02052
7:4888545:C:T	50	96	0.8	0.1
7:4888723:C:G	50	100	0.82	0.03141
7:4889202:A:C	50	86	0.76	0.368
7:4889210:A:G	50	100	0.96	0.02106
7:4889232:G:C	50	96	0.79	0.224
7:4889264:T:C	50	100	0.87	0.01398
7:4889451:A:G	50	100	0.82	0.01162
7:4890090:G:A	50	94	0.93	0.3738
7:4890158:G:A	50	98	0.94	0.4355
7:4890597:G:C	50	100	0.89	0.02306
7:4890647:A:G	50	98	0.92	0.2549
7:4890920:G:A	50	98	0.95	0.04593
7:4891044:C:T	50	94	0.94	0.1816
7:4891174:A:G	50	96	0.94	0.06354
7:4891444:C:T	50	98	0.87	0.02233
7:4891599:C:T	45	97.8	0.95	0.3286
7:4891619:C:T	42	90.5	0.81	0.03486
7:4891945:C:A	50	96	0.93	0.4617
7:4892449:A:G	50	100	0.96	0.2823
7:4892525:A:T	50	98	0.96	0.2843
7:4892811:G:C	50	98	0.8	0.08315
7:4892909:G:T	50	100	0.92	0.01652
7:4892961:G:A	50	96	0.95	0.4858
7:4894171:C:T	50	100	0.98	0.01743
7:4894738:A:G	50	96	0.98	0.2952
7:4894789:G:A	50	100	0.95	0.04484
7:4894958:C:T	50	100	0.91	0.01507
7:4894962:G:C	50	100	0.98	0.2883
7:4895106:T:G	50	94	0.93	0.1915
7:4895163:C:T	50	100	0.92	0.01126
7:4895181:A:T	50	100	0.91	0.0158
7:4895204:A:G	50	98	0.95	0.2489
7:4895222:G:A	50	94	0.91	0.08969
7:4895339:G:A	50	100	0.78	0.01289
7:4895357:C:T	50	100	0.98	0.3077
7:4895629:C:T	50	100	0.99	0.01017
7:4895660:C:T	50	100	0.94	0.02487
7:4895928:C:T	50	100	0.81	0.01271
7:4895938:C:T	50	100	0.9	0.02651
7:4895944:G:A	50	100	0.95	0.2653
7:4896041:C:T	50	100	0.94	0.2344
7:4896164:G:C	50	100	0.98	0.2667
7:4896245:T:C	50	100	0.97	0.2651
7:4896477:C:G	50	100	0.94	0.05519
7:4896926:C:A	50	100	0.97	0.01725
7:4896948:C:T	50	100	0.92	0.01107
7:4897324:A:G	50	100	0.93	0.03831
7:4897500:A:G	50	100	0.9	0.06681
7:4898063:C:G	50	100	0.94	0.2723
7:4898272:T:A	50	98	0.93	0.2625
7:4898285:C:T	50	96	0.89	0.335
7:4898299:G:A	50	98	0.93	0.27
7:4898590:A:G	50	98	0.99	0.01797
7:4898845:G:A	50	100	0.86	0.0817
7:4898852:T:C	50	100	0.87	0.08279
7:4899368:C:G	50	98	0.92	0.2037
7:4899386:T:C	50	98	0.92	0.1748
7:4899427:C:T	50	100	0.98	0.02106
7:4899676:T:A	50	100	0.9	0.02723
7:4899729:A:G	50	100	0.94	0.1737
7:4900248:C:T	50	98	1	0.01271
7:4900295:T:G	50	100	0.81	0.03286
7:4900347:C:T	50	100	0.99	0.01307
7:4900360:G:A	50	100	1	0.01489
7:4900407:G:A	50	98	0.98	0.07771
7:4900814:C:A	50	100	0.9	0.01725
7:4901039:C:A	50	100	1	0.01271
7:4901553:G:A	50	100	0.87	0.05356
7:4901789:C:G	50	100	1	0.02142
7:4901831:T:C	50	100	0.91	0.01743
7:4901973:G:A	50	98	0.94	0.3905
7:4902075:T:C	50	98	0.96	0.3896
7:4902495:G:A	50	100	1	0.01271
7:4902553:C:T	50	100	0.96	0.1821
7:4903015:A:T	50	100	0.99	0.01307
7:4903264:T:C	50	100	0.96	0.1848
7:4903341:T:C	50	100	0.81	0.04394
7:4903419:A:C	50	100	1	0.01271
7:4903485:C:T	50	100	1	0.01271
7:4904018:G:T	50	100	0.95	0.4753
7:4904075:A:G	50	100	0.95	0.4539
7:4904176:A:T	50	100	0.99	0.01289
7:4904612:G:A	50	98	0.95	0.06046
7:4904892:C:T	50	100	0.83	0.02796
7:4905259:G:C	50	100	0.87	0.0561
7:4905341:G:C	50	100	0.98	0.01325
7:4905583:G:A	50	100	1	0.01071
7:4905900:A:G	50	100	1	0.01126
7:4906544:T:C	50	100	0.94	0.2714
7:4906595:T:C	50	100	0.98	0.04031
7:4906656:C:T	50	100	0.94	0.1195
7:4906974:G:A	50	100	0.98	0.03522
7:4907069:A:G	50	100	0.96	0.06935
7:4907229:G:A	50	100	0.95	0.1104
7:4907246:T:C	50	100	0.95	0.1104
7:4907320:G:A	50	100	0.98	0.0354
7:4907342:A:G	50	100	0.94	0.1147
7:4907352:G:C	50	100	0.98	0.0354
7:4907382:A:G	50	100	0.98	0.03522
7:4907768:A:C	50	98	0.91	0.2769
7:4907853:C:T	50	98	0.94	0.1097
7:4907970:G:A	50	98	0.93	0.1474
7:4908002:A:G	50	98	0.65	0.01616
7:4908148:T:C	48	100	0.91	0.01216
7:4908213:T:C	50	100	0.91	0.03486
7:4908219:G:C	50	100	0.91	0.03486
7:4908288:T:C	50	92	0.87	0.3477
7:4908412:G:C	50	96	0.83	0.1311
7:4908431:T:C	50	98	0.86	0.4949
7:4908609:T:C	50	100	0.82	0.01362
7:4908627:C:T	50	98	0.82	0.3046
7:4908661:G:A	50	98	0.99	0.01271
7:4908673:C:T	50	100	0.99	0.01198
7:4908745:T:C	49	91.8	0.87	0.3312
7:4909070:T:G	50	100	0.96	0.01961
7:4909203:T:C	50	100	0.95	0.05701
7:4909502:G:A	50	100	0.93	0.4263
7:4909512:G:A	50	100	0.93	0.427
7:4909582:A:G	50	100	0.92	0.05755
7:4909659:T:C	50	100	0.96	0.05519
7:4910180:C:T	50	100	0.95	0.3079
7:4910382:T:A	49	100	0.94	0.01289
7:4910659:T:C	50	100	0.96	0.2308
7:4910681:C:T	50	100	0.94	0.02106
7:4910687:G:A	50	100	0.95	0.01307
7:4910780:C:T	50	100	0.88	0.01598
7:4911414:G:C	50	100	0.98	0.01325
7:4911502:T:A	50	100	0.99	0.4265
7:4911584:A:G	50	100	0.99	0.2324
7:4912425:G:A	50	100	1	0.1322
7:4912488:G:A	50	100	1	0.0187
7:4912651:A:G	50	100	1	0.2333
7:4912674:G:C	50	100	1	0.09858
7:4913334:C:A	50	100	0.93	0.01561
7:4913385:G:A	50	100	1	0.02796
7:4913443:G:A	50	100	1	0.2885
7:4913766:A:G	48	95.8	1	0.301
7:4913792:G:T	50	100	1	0.01652
7:4913822:C:T	50	100	1	0.04503
7:4914013:C:A	50	100	0.99	0.2342
7:4914070:T:C	50	100	0.75	0.0167
7:4914090:G:A	50	100	1	0.2373
7:4914315:A:G	50	100	1	0.4223
7:4914657:A:G	50	100	1	0.234
7:4914667:G:A	50	100	0.93	0.01761
7:4915063:A:C	50	100	0.98	0.1329
7:4915129:A:C	50	98	0.92	0.1267
7:4915176:T:C	50	100	1	0.2344
7:4915659:C:G	50	100	0.99	0.2344
7:4915990:C:T	50	100	1	0.01652
7:4916174:A:G	50	100	0.97	0.01779
7:4916572:G:A	50	100	1	0.01634
7:4916672:C:T	50	100	0.92	0.01852
7:4916939:G:C	50	100	1	0.01616
7:4917342:C:T	50	100	0.98	0.405
7:4917386:G:C	50	100	0.92	0.01761
7:4917549:G:A	50	100	1	0.02814
7:4917664:C:T	50	100	0.98	0.4352
7:4917703:T:A	50	98	0.97	0.1305
7:4917779:C:T	50	100	1	0.01943
7:4918428:G:C	50	100	0.98	0.4519
7:4919047:C:T	50	100	1	0.1324
7:4919156:A:T	50	100	1	0.01289
7:4919405:C:T	50	100	0.96	0.2718
7:4919715:A:G	50	100	0.68	0.01235
7:4919950:G:A	50	98	0.99	0.3764
7:4919953:G:C	50	100	1	0.02705
7:4919971:A:G	50	98	0.99	0.4336
7:4920158:G:A	50	100	0.99	0.4343
7:4920176:G:A	50	100	0.99	0.4343
7:4920420:G:A	50	100	1	0.0187
7:4920498:G:A	50	100	0.82	0.01216
7:4920785:G:A	50	100	0.99	0.279
7:4920837:G:C	50	100	0.99	0.2393
7:4920865:C:A	50	100	0.99	0.333
7:4921103:G:C	50	100	0.93	0.09041
7:4921494:A:G	50	98	0.99	0.3326
7:4921577:C:T	50	100	0.98	0.4929
7:4921777:G:A	50	100	1	0.1008
7:4922192:C:T	50	98	0.9	0.05973
7:4922269:A:T	50	100	0.99	0.3471
7:4922341:A:G	50	100	0.99	0.3471
7:4922350:C:A	50	100	0.99	0.494
7:4922587:T:G	50	98	0.99	0.3477
7:4922732:G:A	50	100	0.99	0.3473
7:4922759:C:T	50	100	0.99	0.4281
7:4922761:A:G	50	100	1	0.02669
7:4922839:T:C	50	100	1	0.05664
7:4923001:C:A	50	98	0.98	0.02088
7:4923052:C:A	50	100	0.71	0.02269
7:4923057:G:A	50	100	0.99	0.4942
7:4923674:T:A	50	100	0.99	0.4964
7:4923717:A:G	50	100	0.99	0.2531
7:4923997:T:C	50	100	0.85	0.01017
7:4924053:T:G	50	98	0.98	0.01761
7:4924149:A:G	50	100	0.98	0.4969
7:4924185:T:C	50	100	0.98	0.4786
7:4924371:G:A	49	100	0.98	0.4942
7:4924421:C:A	50	100	0.97	0.0118
7:4924582:G:T	50	100	1	0.01924
7:4924583:A:C	50	100	1	0.01924
7:4924603:T:C	50	100	0.86	0.02778
7:4924749:G:A	50	100	0.98	0.4523
7:4924866:G:A	50	100	0.9	0.1294
7:4925236:G:T	50	100	1	0.1002
7:4925318:G:C	50	100	1	0.1229
7:4925564:C:T	50	100	1	0.1008
7:4925702:T:C	50	100	1	0.1336
7:4925707:G:A	50	92	0.69	0.04067
7:4925834:A:C	50	100	0.98	0.01761
7:4925948:G:A	49	100	1	0.1294
7:4926114:C:T	49	91.8	0.98	0.457
7:4926287:G:C	50	100	1	0.01525
7:4926498:C:A	50	100	1	0.1008
7:4926821:A:T	50	100	0.99	0.1051
7:4926846:G:A	50	100	0.9	0.1289
7:4926858:C:G	50	100	1	0.1048
7:4926969:T:C	50	100	0.98	0.2731
7:4927034:G:A	50	100	0.98	0.1102
7:4927307:G:C	50	98	0.98	0.4267
7:4927337:G:C	50	98	0.93	0.1403
7:4927496:G:A	49	100	1	0.02015
7:4928032:G:A	50	98	0.94	0.09604
7:4928494:C:A	50	100	1	0.1149
7:4928689:G:C	50	100	1	0.1146
7:4928846:G:A	50	100	0.95	0.07444
7:4929007:A:G	50	100	1	0.1133
7:4929114:G:C	50	100	0.93	0.07426
7:4929312:A:G	50	100	0.99	0.4081
7:4929476:C:T	49	100	0.99	0.2812
7:4929481:G:A	49	100	0.99	0.281
7:4929574:G:A	50	100	1	0.2896
7:4929881:G:C	50	100	1	0.1106
7:4929985:C:G	50	100	1	0.02288
7:4930026:T:G	50	100	0.96	0.05664
7:4930452:T:C	50	100	1	0.289
7:4930516:C:T	50	98	1	0.1198
7:4930531:C:T	50	100	0.98	0.03214
7:4930536:C:T	50	100	0.98	0.03214
7:4930632:G:A	50	100	0.98	0.03214
7:4930658:G:C	50	98	1	0.392
7:4930748:C:A	50	100	0.96	0.07898
7:4930764:T:G	50	100	1	0.3918
7:4930956:C:T	50	98	1	0.3912
7:4931444:C:T	50	100	0.93	0.01344
7:4931445:G:A	50	100	0.93	0.01471
7:4932054:G:A	50	100	0.94	0.01344
7:4932312:G:A	50	100	0.98	0.2692
7:4933342:G:A	50	100	0.98	0.3613
7:4933471:G:A	50	100	0.99	0.1207
7:4933569:T:C	50	100	0.97	0.1255
7:4933640:A:T	50	100	0.99	0.1062
7:4933725:G:A	50	100	0.98	0.3163
7:4934023:A:G	50	98	0.97	0.1262
7:4934182:G:A	49	100	0.96	0.01761
7:4934334:T:C	50	100	0.97	0.1271
7:4934350:C:T	50	100	1	0.195
7:4934429:C:A	50	100	1	0.02469
7:4934497:C:G	50	100	1	0.2573
7:4934854:A:G	50	98	0.99	0.4136
7:4934872:A:T	50	98	0.98	0.2464
7:4935064:T:C	50	98	1	0.3201
7:4935285:G:A	50	98	1	0.1216
7:4935288:G:A	50	100	1	0.1984
7:4935379:G:A	50	100	1	0.2658
7:4935950:C:T	50	100	1	0.2658
7:4936246:C:A	50	98	1	0.08715
7:4936325:C:A	50	98	1	0.09949
7:4936795:C:T	50	98	1	0.1943
7:4936809:A:G	50	100	1	0.2692
7:4936863:T:A	50	100	0.98	0.07825
7:4937168:G:C	50	98	0.99	0.2956
7:4937478:A:T	50	100	1	0.2658
7:4937715:C:G	50	100	1	0.08951
7:4937731:C:G	50	100	1	0.08951
7:4938105:G:A	50	100	1	0.309
7:4938200:G:T	50	100	1	0.09459
7:4938292:A:G	49	100	0.98	0.2896
7:4938353:A:G	50	100	1	0.2654
7:4938400:G:C	50	100	1	0.01398
7:4938509:C:A	50	100	1	0.313
7:4939035:C:G	50	100	1	0.09241
7:4939188:C:A	50	100	1	0.02433
7:4939521:C:T	50	100	0.99	0.1485
7:4939628:T:C	50	100	1	0.2654
7:4939705:C:T	50	100	0.99	0.3333
7:4939746:T:C	50	98	0.94	0.2741
7:4939747:T:C	48	100	0.93	0.07389
7:4939793:T:A	50	98	1	0.2656
7:4939883:G:A	50	100	1	0.2669
7:4940007:G:A	50	100	0.97	0.1487
7:4940230:G:C	50	100	0.98	0.1278
7:4940908:C:G	50	100	1	0.02923
7:4941721:G:A	50	100	0.99	0.2671
7:4941865:C:T	49	100	0.96	0.0167
7:4941927:T:A	50	100	0.99	0.3967
7:4942524:T:C	50	100	1	0.04176
7:4942704:G:C	50	100	0.93	0.06155
7:4942777:G:A	50	98	0.99	0.1107
7:4942906:G:A	50	100	1	0.1961
7:4943168:C:T	50	100	1	0.02778
7:4943364:C:T	49	100	0.99	0.01035
7:4943622:A:G	50	100	0.98	0.03014
7:4943834:C:T	50	98	0.98	0.04194
7:4943950:C:T	50	100	1	0.1963
7:4943978:T:C	50	100	1	0.04176
7:4944764:T:C	46	100	0.65	0.0138
7:4944765:T:C	48	100	0.8	0.05755
7:4944888:C:T	49	100	0.98	0.08588
7:4945263:C:T	49	100	1	0.1964
7:4945553:G:C	50	100	1	0.04521
7:4945635:C:T	50	100	0.99	0.1296
7:4946095:A:G	49	100	1	0.1983
7:4946102:T:C	50	100	0.98	0.2574
7:4946115:A:G	49	100	0.98	0.08551
7:4946181:A:G	50	100	1	0.0285
7:4946183:A:G	50	96	0.98	0.3469
7:4946884:G:T	50	96	0.89	0.134
7:4947164:C:T	50	100	0.98	0.05628
7:4947280:C:T	50	100	0.97	0.06772
7:4947311:T:G	50	100	1	0.09532
7:4947567:G:A	50	100	0.99	0.2473
7:4947753:A:G	49	98	1	0.3101
7:4949159:G:A	50	100	1	0.08497
7:4949207:C:A	50	100	0.96	0.04049
7:4949374:G:A	50	100	0.94	0.04829
7:4949390:C:T	50	100	0.97	0.128
7:4949696:G:A	50	100	1	0.02451
7:4949727:G:T	50	100	1	0.2293
7:4949749:G:A	50	100	1	0.234
7:4949966:G:A	50	100	1	0.08497
7:4949998:G:A	50	100	0.97	0.02033
7:4950112:G:T	50	100	0.95	0.01743
7:4950297:C:T	50	100	1	0.0236
7:4950378:G:C	50	100	0.99	0.02596
7:4950420:C:A	50	100	1	0.23
7:4950709:C:T	50	100	0.98	0.03613
7:4951009:G:A	50	96	0.9	0.1432
7:4951342:C:T	50	98	0.99	0.3553
7:4951388:C:T	50	100	0.99	0.03232
7:4951494:A:G	50	100	1	0.01471
7:4951628:C:A	50	100	1	0.2609
7:4952028:G:C	50	100	1	0.01035
7:4952262:C:G	50	100	0.98	0.02505
7:4952655:C:T	50	100	0.99	0.264
7:4952675:G:A	50	100	0.96	0.06572
7:4952898:C:T	50	100	1	0.08442
7:4953321:C:T	50	100	0.99	0.2642
7:4953584:C:T	50	100	0.99	0.2217
7:4953761:G:A	50	100	1	0.02832
7:4953822:T:A	50	100	1	0.01144
7:4953998:G:A	50	98	0.98	0.08569
7:4954125:C:T	50	100	1	0.0935
7:4954520:C:A	50	100	1	0.06028
7:4954619:A:G	49	100	0.99	0.1304
7:4954621:G:A	50	100	0.98	0.01688
7:4954647:G:A	50	98	0.99	0.02088
7:4954671:G:A	50	100	1	0.0935
7:4954906:G:C	50	100	0.76	0.03595
7:4955132:C:T	50	96	0.98	0.2536
7:4955968:G:A	50	96	0.9	0.03195
7:4956013:A:G	50	100	0.99	0.02814
7:4956014:T:C	50	100	0.99	0.02687
7:4956216:T:C	50	98	0.97	0.1276
7:4956252:A:G	50	98	0.99	0.01852
7:4957175:T:A	50	78	0.78	0.232
7:4957177:T:A	49	98	0.88	0.05737
7:4957310:A:C	50	100	1	0.02215
7:4957383:T:C	50	100	0.91	0.01089
7:4957499:A:G	50	100	1	0.1972
7:4957526:G:A	50	100	1	0.1972
7:4957542:G:C	50	98	0.99	0.01852
7:4957918:C:G	50	100	1	0.06736
7:4958173:T:C	50	98	0.99	0.02251
7:4958261:C:T	50	100	1	0.1972
7:4958395:G:C	50	100	0.94	0.1294
7:4958512:C:T	50	98	0.98	0.2687
7:4958809:C:A	50	98	0.97	0.03195
7:4959160:G:C	49	98	0.94	0.1668
7:4959321:T:C	50	100	0.97	0.02052
7:4959328:G:A	50	98	0.76	0.01107
7:4959382:C:A	47	93.6	0.96	0.1748
7:4960213:A:G	50	84	0.91	0.3317
7:4960283:A:G	50	96	0.89	0.152
7:4960457:C:T	50	98	0.76	0.1378
7:4960569:C:G	50	80	0.74	0.3183
7:4960583:C:G	50	78	0.75	0.4729
7:4960664:G:C	50	100	0.97	0.02233
7:4960665:C:G	50	100	0.97	0.02233
7:4960797:A:G	50	94	0.93	0.4788
7:4960860:T:C	50	90	0.91	0.2288
7:4960899:C:T	50	100	0.94	0.01616
7:4961091:C:T	50	100	0.95	0.3544
7:4961332:A:G	50	100	0.97	0.3865
7:4961760:A:C	50	100	0.94	0.09078
7:4961908:A:G	50	100	0.95	0.2028
7:4962037:A:T	50	100	0.99	0.1442
7:4962420:G:A	50	100	0.99	0.01707
7:4962621:C:T	50	100	0.98	0.3793
7:4962768:C:T	50	100	0.96	0.1053
7:4963151:G:A	50	100	1	0.1431
7:4963167:C:T	50	100	1	0.01616
7:4963742:C:A	50	100	0.99	0.3544
7:4964451:A:G	50	100	0.98	0.1518
7:4964507:T:C	50	100	0.89	0.01235
7:4964600:T:C	50	100	0.99	0.3798
7:4964671:G:A	50	100	0.98	0.1131
7:4964779:G:A	50	100	0.99	0.1825
7:4964842:A:T	50	100	1	0.01652
7:4964854:C:G	50	100	0.99	0.1825
7:4965355:C:T	50	100	0.96	0.0285
7:4965406:T:C	50	100	0.98	0.1416
7:4965594:G:C	50	100	0.96	0.02778
7:4965598:G:A	50	100	0.99	0.1133
7:4965782:C:T	50	100	1	0.02124
7:4966282:G:C	50	92	0.73	0.04539
7:4966496:T:C	50	100	0.98	0.1514
7:4966747:G:T	50	100	0.99	0.01634
7:4966748:G:A	50	100	0.85	0.02215
7:4966775:A:G	50	100	0.98	0.1516
7:4966813:G:A	50	98	0.96	0.04829
7:4966906:A:G	50	100	0.98	0.1514
7:4966967:G:A	50	100	0.98	0.2139
7:4967004:G:A	50	100	0.98	0.1133
7:4967014:C:G	50	100	0.95	0.02959
7:4967319:G:T	50	100	0.99	0.4715
7:4967746:T:A	27	85.2	0.7	0.04339
7:4967752:T:A	29	96.6	0.78	0.02324
7:4967957:G:C	49	100	1	0.144
7:4968153:G:A	50	100	0.98	0.01107
7:4968268:G:A	50	98	0.99	0.1156
7:4968315:C:T	50	100	1	0.02124
7:4968362:G:A	50	100	1	0.0797
7:4968513:A:T	50	100	1	0.1275
7:4968614:T:C	50	100	1	0.01616
7:4968812:T:C	50	100	0.99	0.4065
7:4968854:G:A	50	100	1	0.1156
7:4968891:G:A	50	100	1	0.01906
7:4968931:C:G	50	100	1	0.02378
7:4968946:G:A	50	100	0.99	0.4542
7:4969025:G:A	49	100	1	0.1275
7:4969069:C:T	47	97.9	0.99	0.3785
7:4969286:C:T	50	100	1	0.1322
7:4969290:G:A	50	100	0.99	0.3785
7:4969520:A:C	50	100	1	0.1064
7:4970075:T:G	49	93.9	1	0.3115
7:4970480:C:T	50	100	1	0.01616
7:4970587:G:A	50	100	1	0.02378
7:4970670:G:A	50	100	1	0.02451
7:4970770:G:A	50	100	0.97	0.0216
7:4970778:T:C	50	100	0.99	0.3575
7:4970975:G:A	50	100	0.96	0.02796
7:4970976:A:C	50	100	1	0.02505
7:4970978:G:C	50	100	1	0.1449
7:4970998:T:C	50	100	1	0.02397
7:4971108:C:T	49	100	1	0.02378
7:4971285:C:T	50	100	1	0.1618
7:4971362:G:A	50	100	0.99	0.4622
7:4971517:T:G	49	98	1	0.02397
7:4971519:T:C	50	100	0.97	0.1393
7:4971587:C:T	49	100	0.98	0.03322
7:4971613:C:T	50	100	1	0.02179
7:4971702:A:G	50	98	0.86	0.05265
7:4971814:G:T	50	98	0.94	0.03032
7:4971825:C:T	50	98	0.88	0.02451
7:4971883:A:G	50	100	0.87	0.06318
7:4972051:G:A	49	100	0.92	0.03903
7:4972220:G:T	50	100	1	0.02179
7:4972261:G:A	50	100	0.99	0.1051
7:4972522:G:C	50	100	1	0.1687
7:4972630:G:C	50	100	0.97	0.1278
7:4972786:C:G	50	100	0.97	0.1278
7:4972825:A:G	50	100	1	0.02179
7:4973470:C:T	50	100	1	0.02669
7:4973485:G:C	50	100	0.94	0.06155
7:4973532:G:A	50	100	0.98	0.08442
7:4973662:T:C	50	100	1	0.1848
7:4973667:C:T	50	100	1	0.1848
7:4973668:A:G	50	100	1	0.1846
7:4973914:T:G	49	100	0.97	0.1282
7:4973937:C:A	50	100	0.99	0.1049
7:4973953:G:C	50	96	0.91	0.01035
7:4974057:A:G	50	100	0.98	0.4032
7:4974248:G:T	48	97.9	0.98	0.404
7:4974255:T:C	50	98	0.99	0.2556
7:4974324:G:C	50	100	0.94	0.02651
7:4974388:C:T	50	100	0.99	0.2769
7:4974587:T:C	50	98	0.97	0.4045
7:4974720:C:T	50	100	1	0.02723
7:4974771:C:A	50	100	0.99	0.02124
7:4974772:A:C	50	100	1	0.02124
7:4975005:C:G	50	100	0.98	0.02651
7:4975052:A:G	49	100	0.98	0.3991
7:4975061:C:T	50	100	0.98	0.2696
7:4975075:G:C	50	100	0.98	0.3105
7:4975080:T:G	50	100	0.98	0.3105
7:4975103:C:G	50	100	0.98	0.2702
7:4975483:G:A	50	100	0.96	0.02124
7:4975572:C:T	50	100	0.98	0.04012
7:4975701:G:C	50	100	0.97	0.3949
7:4975871:A:T	50	100	0.98	0.1518
7:4975920:T:G	50	100	0.99	0.1636
7:4976075:C:G	50	100	0.99	0.1634
7:4976253:G:C	50	100	0.98	0.1334
7:4976769:A:G	50	100	0.98	0.1046
7:4976998:G:A	50	100	0.98	0.02596
7:4977147:G:A	50	100	1	0.03631
7:4977391:T:C	50	100	0.98	0.07861
7:4977476:T:C	50	100	0.99	0.1137
7:4977483:G:A	50	100	0.97	0.05138
7:4977554:G:A	50	100	0.98	0.407
7:4977591:C:T	50	100	0.98	0.02251
7:4977669:C:T	50	100	0.98	0.1805
7:4977852:G:A	50	100	1	0.01398
7:4978075:C:T	50	100	1	0.02687
7:4978114:G:A	50	100	0.97	0.0512
7:4978258:A:C	50	100	0.95	0.02578
7:4978272:G:A	50	100	1	0.1287
7:4978281:C:G	50	100	1	0.1287
7:4978405:A:G	50	100	1	0.03922
7:4978720:T:C	50	100	1	0.02669
7:4978859:C:G	50	100	0.95	0.0256
7:4978914:T:G	50	100	1	0.128
7:4978991:T:A	50	100	1	0.1118
7:4979081:C:A	50	100	0.99	0.02251
7:4979234:C:A	50	100	1	0.02669
7:4979851:G:C	50	100	0.95	0.02596
7:4980115:T:A	50	100	1	0.02651
7:4980132:T:C	50	100	0.97	0.05211
7:4980143:G:C	50	100	1	0.03849
7:4980322:T:C	50	100	1	0.01997
7:4980381:T:A	50	100	0.92	0.01616
7:4980416:T:A	50	100	1	0.0394
7:4980776:C:T	50	100	1	0.1282
7:4980818:A:C	50	100	0.99	0.4056
7:4980898:A:G	50	100	0.99	0.3613
7:4980967:G:A	50	98	0.93	0.01616
7:4981121:G:A	50	100	1	0.1572
7:4981322:A:T	50	100	1	0.061
7:4981323:C:G	50	100	1	0.061
7:4981470:C:G	50	100	0.98	0.07843
7:4981518:G:A	50	100	0.99	0.02651
7:4981616:A:T	50	100	0.99	0.04067
7:4982271:T:G	50	100	1	0.0394
7:4982592:C:T	50	100	1	0.1284
7:4982887:G:T	50	98	0.99	0.4804
7:4982911:G:T	50	100	0.97	0.05138
7:4982954:C:G	50	100	0.99	0.2255
7:4982981:G:A	50	100	0.99	0.1676
7:4982990:A:T	50	100	0.99	0.1649
7:4983014:T:G	50	100	0.98	0.09168
7:4983029:C:G	50	100	1	0.0138
7:4983111:G:C	50	98	0.92	0.01307
7:4983128:T:C	50	98	0.99	0.1284
7:4983129:G:C	50	98	0.99	0.1284
7:4983131:A:C	50	98	0.99	0.1284
7:4983164:A:C	50	100	1	0.01362
7:4983571:C:T	50	94	0.98	0.1814
7:4983597:G:A	50	96	0.95	0.02705
7:4983598:A:C	50	96	0.95	0.02705
7:4983665:C:T	50	100	0.95	0.02578
7:4983789:A:G	50	84	0.99	0.4012
7:4983813:A:G	49	100	1	0.0138
7:4983868:G:A	50	82	0.99	0.2589
7:4983872:C:T	50	100	0.95	0.0256
7:4983940:T:C	50	100	1	0.01743
7:4983958:G:A	50	90	0.98	0.06663
7:4984037:C:T	50	98	0.96	0.03922
7:4984048:G:T	50	98	1	0.0394
7:4984275:A:G	50	100	0.94	0.01616
7:4984395:C:T	50	100	1	0.1558
7:4984546:G:C	50	100	0.99	0.406
7:4984718:G:T	50	100	1	0.01362
7:4984909:G:A	50	100	1	0.1149
7:4985029:T:A	50	100	0.95	0.01616
7:4985387:G:A	50	100	1	0.1572
7:4985477:C:T	50	100	0.98	0.07843
7:4985521:C:G	50	96	0.79	0.01107
7:4985542:C:T	50	100	0.94	0.02723
7:4985864:T:C	50	100	1	0.1098
7:4986268:C:G	50	100	0.99	0.4072
7:4986497:A:G	50	98	1	0.1285
7:4986540:A:T	50	94	0.88	0.1353
7:4986717:C:T	50	100	0.99	0.2084
7:4986831:C:T	50	100	1	0.1554
7:4986889:G:A	50	100	1	0.1285
7:4986892:A:G	50	100	1	0.1554
7:4987152:G:T	50	100	0.99	0.01961
7:4987249:G:A	50	100	0.99	0.0256
7:4987341:A:G	50	100	1	0.1558
7:4987394:C:G	50	100	1	0.02306
7:4987419:G:T	50	100	1	0.02306
7:4987441:G:A	50	100	0.99	0.2086
7:4987449:G:C	50	100	0.99	0.2086
7:4987628:A:G	50	100	1	0.1558
7:4987694:C:T	50	100	1	0.1558
7:4987847:G:A	50	100	0.9	0.02142
7:4987900:C:T	50	100	0.98	0.05501
7:4987939:A:G	50	100	0.92	0.01107
7:4987951:G:A	50	100	0.92	0.01107
7:4987998:A:C	50	100	1	0.1285
7:4988047:G:A	50	100	0.88	0.01325
7:4988108:A:G	50	100	1	0.061
7:4988141:C:T	50	100	0.97	0.02723
7:4988156:G:A	50	100	1	0.1285
7:4988255:A:G	50	100	1	0.02578
7:4988549:T:C	50	100	1	0.1287
7:4988611:A:G	50	100	0.99	0.02088
7:4988623:T:G	40	92.5	0.85	0.1235
7:4988625:T:G	36	94.4	0.69	0.0345
7:4988631:T:C	41	95.1	0.93	0.08333
7:4988852:C:T	50	100	0.99	0.08805
7:4988876:G:A	50	100	0.99	0.1028
7:4988923:G:A	50	100	0.95	0.02723
7:4989422:T:C	50	100	0.99	0.01852
7:4989591:G:A	50	98	0.97	0.2317
7:4989880:C:T	50	100	0.99	0.1658
7:4990248:T:C	50	100	1	0.01416
7:4990397:G:C	50	98	0.97	0.2315
7:4991006:G:C	50	100	1	0.13
7:4991039:G:A	50	100	1	0.13
7:4991199:A:G	50	100	0.99	0.02269
7:4991419:C:T	50	100	0.98	0.04339
7:4992140:A:G	50	100	1	0.1031
7:4992160:C:G	50	100	1	0.01362
7:4992701:A:G	50	98	0.8	0.01725
7:4992732:G:A	49	100	0.99	0.1817
7:4992881:G:A	50	100	0.99	0.1819
7:4993028:C:T	50	100	1	0.1289
7:4993385:C:G	50	100	1	0.1126
7:4993432:C:G	50	100	1	0.1585
7:4993638:G:A	50	100	1	0.01362
7:4993791:T:C	50	100	0.99	0.1598
7:4993918:T:G	50	100	0.99	0.3842
7:4994468:G:A	50	100	1	0.02505
7:4994642:G:A	50	100	0.99	0.1814
7:4994937:A:G	50	100	1	0.1284
7:4994996:G:C	50	100	0.99	0.4379
7:4995220:T:C	50	100	1	0.1207
7:4995414:G:C	50	100	0.95	0.1414
7:4995693:T:C	50	100	0.99	0.4096
7:4995765:A:G	50	100	0.95	0.04031
7:4995895:A:G	50	100	1	0.1284
7:4995915:G:A	50	100	1	0.01035
7:4996098:G:A	50	98	0.99	0.437
7:4996409:G:A	50	100	1	0.02451
7:4996639:A:G	50	100	1	0.01398
7:4996728:C:T	50	100	1	0.02342
7:4996765:C:A	50	100	0.98	0.02651
7:4996797:C:A	50	100	1	0.1026
7:4996980:C:G	50	98	0.98	0.1556
7:4997010:C:T	50	100	0.99	0.4406
7:4997014:T:C	50	100	1	0.1541
7:4997089:C:T	50	100	0.99	0.1541
7:4997127:A:C	50	98	0.96	0.2482
7:4997357:G:A	50	100	0.96	0.1619
7:4997401:C:G	50	100	1	0.01344
7:4997507:C:G	50	100	1	0.01598
7:4997541:C:A	50	98	0.92	0.03958
7:4997568:T:C	50	96	0.86	0.08261
7:4997629:T:C	50	98	0.92	0.2527
7:4997828:C:G	50	98	0.99	0.2745
7:4997852:G:A	50	98	0.94	0.1981
7:4998021:A:G	50	98	1	0.02451
7:4998041:T:C	50	100	1	0.01362
7:4998868:A:T	50	100	0.99	0.01906
7:4998894:C:A	50	98	0.98	0.1057
7:4998928:G:C	50	100	1	0.2582
7:4998950:C:T	50	100	1	0.1142
7:4999120:C:A	50	100	0.99	0.08805
7:4999211:G:A	50	100	0.98	0.1024
7:4999519:A:T	50	100	1	0.02705
7:4999862:G:C	50	100	0.99	0.3831
7:5000085:A:G	50	100	1	0.01344
7:5000623:A:T	50	96	0.97	0.2155
7:5001022:C:T	50	100	1	0.01652
7:5001503:G:C	50	100	0.99	0.3809
7:5001923:C:T	50	100	1	0.02215
7:5002103:T:C	50	98	0.97	0.0797
7:5002126:A:T	50	100	0.99	0.4248
7:5002216:T:C	50	100	1	0.3203
7:5002300:A:G	50	98	0.98	0.1543
7:5002683:G:A	50	100	0.66	0.04194
7:5002793:T:G	50	100	0.99	0.445
7:5002984:A:T	50	100	0.99	0.01362
7:5003137:G:A	50	100	0.97	0.05011
7:5003222:C:T	50	100	0.97	0.05011
7:5003223:G:A	50	100	1	0.01471
7:5003690:A:G	50	100	0.84	0.01561
7:5003843:T:G	48	100	0.95	0.1278
7:5003992:C:T	49	100	0.86	0.02033
7:5004000:T:C	50	98	0.99	0.4686
7:5004062:T:G	50	98	0.97	0.1772
7:5004281:C:A	50	98	0.98	0.1759
7:5004306:T:G	50	100	1	0.1158
7:5004350:C:G	50	100	0.95	0.05864
7:5004519:A:G	49	100	1	0.2407
7:5004578:A:G	50	96	0.99	0.4699
7:5004910:T:C	50	100	0.98	0.05102
7:5005089:G:T	50	98	1	0.4708
7:5005488:A:C	50	98	1	0.471
7:5005538:A:G	50	100	0.98	0.05991
7:5005857:A:T	50	98	1	0.471
7:5005889:G:A	50	100	1	0.05192
7:5005977:T:C	50	100	1	0.2923
7:5006168:G:T	50	98	1	0.4582
7:5006216:A:G	50	98	0.97	0.228
7:5006557:C:T	50	98	0.8	0.01888
7:5006833:C:A	50	100	1	0.02288
7:5006855:G:T	50	92	1	0.4978
7:5006875:C:T	50	100	0.98	0.1781
7:5007466:G:A	50	100	0.98	0.05973
7:5007515:A:T	50	100	0.99	0.2407
7:5007546:C:T	50	100	1	0.4713
7:5007559:A:G	50	100	0.98	0.07444
7:5007980:A:G	50	100	0.99	0.01924
7:5008515:C:G	50	100	0.95	0.03504
7:5008551:T:C	50	100	1	0.05174
7:5008709:G:C	50	100	1	0.4711
7:5008718:G:A	50	100	1	0.4804
7:5008845:C:G	50	100	1	0.02306
7:5008998:A:G	50	100	1	0.4713
7:5009082:G:A	50	100	1	0.01634
7:5009248:C:G	50	100	0.96	0.03123
7:5009322:T:G	50	100	0.99	0.01634
7:5009362:C:G	50	100	1	0.01325
7:5009382:G:C	50	100	1	0.02288
7:5009827:C:A	50	96	0.99	0.1155
7:5009950:G:C	50	100	1	0.02306
7:5010292:C:A	50	100	0.99	0.1028
7:5010443:T:C	50	100	1	0.4802
7:5010654:G:A	49	100	1	0.4704
7:5010700:G:A	50	100	0.85	0.02052
7:5011034:G:A	50	100	1	0.48
7:5011185:T:C	50	100	1	0.4722
7:5011262:T:G	50	100	1	0.01325
7:5011373:T:G	50	100	1	0.4724
7:5012257:A:G	50	100	1	0.2402
7:5012726:C:T	50	100	1	0.4121
7:5012878:G:A	50	100	1	0.4702
7:5012892:A:G	50	100	1	0.4704
7:5013047:G:A	49	100	0.99	0.102
7:5013174:C:T	50	98	0.99	0.1137
7:5013199:A:G	50	100	1	0.4704
7:5013253:A:G	50	100	1	0.4702
7:5013296:C:T	50	100	0.98	0.08824
7:5013480:C:A	50	100	0.97	0.03123
7:5013656:C:A	50	100	1	0.4183
7:5013761:G:T	50	100	0.98	0.03086
7:5013762:C:T	50	100	0.98	0.03086
7:5013763:G:A	50	100	1	0.4185
7:5013862:C:A	50	100	0.76	0.0118
7:5013897:A:G	50	100	0.94	0.0138
7:5014094:T:G	50	100	1	0.05174
7:5014200:T:G	50	100	1	0.4813
7:5014245:C:A	50	100	1	0.4797
7:5014371:T:C	50	100	1	0.4279
7:5014689:C:T	49	100	1	0.4279
7:5014837:A:G	50	100	1	0.4838
7:5014966:C:T	50	100	1	0.4279
7:5015097:T:A	50	100	1	0.4279
7:5015147:T:C	50	100	1	0.4283
7:5015469:C:A	50	100	1	0.4837
7:5015569:G:A	50	100	0.96	0.04557
7:5015677:A:G	50	100	1	0.03631
7:5015782:G:T	50	100	1	0.1019
7:5015885:A:G	50	100	1	0.05192
7:5015893:A:C	50	100	1	0.05211
7:5016033:G:A	50	100	1	0.2409
7:5016316:G:A	50	100	1	0.02342
7:5016366:C:G	50	100	1	0.4279
7:5016870:G:A	50	100	1	0.05192
7:5016968:C:T	50	98	1	0.2393
7:5017042:T:C	50	100	1	0.1022
7:5017448:A:G	50	98	1	0.08569
7:5017647:G:A	50	100	1	0.08115
7:5017691:G:C	50	100	1	0.427
7:5017938:G:T	50	100	0.99	0.08932
7:5018370:C:T	50	100	1	0.05174
7:5018907:G:A	50	100	1	0.03014
7:5018996:A:G	50	98	0.98	0.4744
7:5019028:A:G	49	98	1	0.4835
7:5019176:G:A	50	92	0.99	0.4924
7:5019289:T:A	50	100	1	0.4858
7:5019615:G:A	50	100	1	0.01652
7:5019935:C:T	50	100	1	0.1242
7:5019953:G:A	50	100	1	0.433
7:5019968:C:T	50	98	0.96	0.0207
7:5019999:C:T	50	98	1	0.01634
7:5020133:G:C	50	100	1	0.4341
7:5020156:G:T	50	98	1	0.3435
7:5020233:C:T	50	100	1	0.4317
7:5020803:C:T	50	100	1	0.1102
7:5020806:G:A	50	98	1	0.4869
7:5020949:G:C	50	100	1	0.01634
7:5021093:G:A	50	98	1	0.4323
7:5021145:C:T	50	100	1	0.05229
7:5021170:A:G	50	100	0.94	0.1044
7:5021202:A:G	50	98	0.97	0.01906
7:5021212:A:G	50	100	1	0.01852
7:5021327:G:A	50	100	1	0.4321
7:5021422:C:T	50	100	1	0.4323
7:5022029:G:A	50	100	1	0.1097
7:5022211:C:G	50	98	0.99	0.4829
7:5022271:C:T	50	96	0.94	0.08297
7:5022275:T:C	50	98	1	0.1131
7:5022357:T:C	49	100	1	0.4773
7:5022373:G:A	50	98	1	0.01198
7:5022461:C:T	50	100	0.99	0.05065
7:5022518:G:A	50	98	0.96	0.0817
7:5022520:C:G	50	100	1	0.1278
7:5022551:A:G	50	100	1	0.01452
7:5022553:A:G	50	100	1	0.4773
7:5022560:C:T	50	100	1	0.1265
7:5022635:C:T	50	100	1	0.2366
7:5022645:G:A	50	100	1	0.05192
7:5022739:C:T	50	100	1	0.3215
7:5022830:C:T	50	100	1	0.01107
7:5022908:G:A	50	100	1	0.01452
7:5022922:T:C	50	100	1	0.3219
7:5023104:T:C	50	100	1	0.3219
7:5023128:T:G	50	100	1	0.01107
7:5023144:G:A	50	100	1	0.3219
7:5023155:C:T	50	100	1	0.3219
7:5023173:C:T	50	96	1	0.0837
7:5023216:C:T	50	96	0.92	0.01725
7:5023257:A:G	50	98	1	0.1367
7:5023270:C:T	50	98	0.99	0.3382
7:5023276:T:G	50	100	1	0.3219
7:5023454:G:C	50	100	1	0.3221
7:5023459:A:G	50	100	1	0.3221
7:5023817:G:A	50	100	1	0.3221
7:5023909:A:C	50	100	1	0.3244
7:5024020:G:A	50	100	1	0.1845
7:5024107:C:G	50	100	1	0.3221
7:5024700:T:C	50	100	1	0.3208
7:5024911:C:T	50	100	1	0.3203
7:5024944:A:G	50	100	1	0.05192
7:5024987:C:G	50	100	1	0.02505
7:5025030:C:T	50	100	1	0.3208
7:5025129:T:C	50	100	1	0.05192
7:5025278:G:T	50	100	1	0.03068
7:5025358:T:C	50	100	1	0.3208
7:5025385:C:T	50	100	1	0.05192
7:5026024:C:T	50	100	1	0.01452
7:5026591:A:G	50	100	1	0.05192
7:5026789:C:G	50	100	0.98	0.03359
7:5026816:G:A	49	100	1	0.3724
7:5026835:C:T	50	98	1	0.3747
7:5026917:A:G	50	96	1	0.05755
7:5026955:C:T	50	100	1	0.05192
7:5027016:T:C	50	100	1	0.3214
7:5027181:T:C	50	100	1	0.05174
7:5027218:C:T	50	100	1	0.3208
7:5027364:C:T	50	100	1	0.05174
7:5027441:C:A	50	100	1	0.01089
7:5027709:C:A	50	100	1	0.1354
7:5027852:T:C	50	100	1	0.3208
7:5028096:G:A	50	100	1	0.01634
7:5028213:C:T	50	100	1	0.05192
7:5028216:G:A	50	100	1	0.185
7:5028233:C:T	50	98	1	0.08297
7:5028371:T:C	50	100	1	0.3208
7:5028429:A:C	50	100	1	0.01344
7:5028474:C:T	50	100	1	0.3208
7:5028475:G:A	50	100	1	0.01652
7:5028518:C:T	50	98	1	0.05755
7:5028561:C:G	50	100	1	0.02505
7:5028830:C:G	50	100	0.74	0.03359
7:5028835:G:C	50	100	1	0.3204
7:5028960:G:A	50	100	1	0.4889
7:5029084:G:T	50	100	1	0.3204
7:5029092:A:G	50	100	1	0.3206
7:5029116:T:C	50	100	1	0.3204
7:5029358:C:T	50	100	1	0.01452
7:5029466:A:T	50	98	1	0.4577
7:5029559:G:A	50	100	1	0.3228
7:5030473:A:C	50	98	0.99	0.2854
7:5030494:T:C	50	96	0.89	0.01761
7:5030692:C:T	50	100	1	0.05156
7:5030871:T:C	50	100	1	0.1298
7:5030897:G:A	50	100	0.99	0.1008
7:5030963:C:G	50	100	1	0.3237
7:5031081:C:A	50	100	1	0.4847
7:5031166:T:C	50	100	1	0.3769
7:5031238:C:T	50	100	1	0.1781
7:5031308:G:A	50	100	1	0.07389
7:5031376:T:C	50	100	1	0.0138
7:5031377:G:A	50	100	1	0.0138
7:5031465:T:C	50	100	1	0.3802
7:5031472:C:G	50	100	1	0.1097
7:5031625:G:A	50	100	1	0.01779
7:5031827:C:T	50	100	1	0.05156
7:5031990:G:A	50	100	1	0.1298
7:5032223:C:T	50	98	1	0.02233
7:5032334:T:C	50	100	1	0.3239
7:5032393:G:A	50	100	0.99	0.01452
7:5032423:C:T	50	100	1	0.01162
7:5032495:G:A	50	100	1	0.1242
7:5032796:G:C	50	100	1	0.3237
7:5032939:C:G	50	100	1	0.3235
7:5032993:C:T	50	100	1	0.05156
7:5033154:G:A	50	98	1	0.05156
7:5033304:A:G	50	100	1	0.3259
7:5033439:G:A	50	98	1	0.3194
7:5033581:C:T	50	100	1	0.2021
7:5033719:C:T	50	100	1	0.3235
7:5034484:G:A	50	100	1	0.3235
7:5034883:G:A	50	100	1	0.09005
7:5034924:A:G	50	100	1	0.3782
7:5035651:T:G	50	100	0.99	0.3244
7:5035834:A:G	50	100	0.99	0.3255
7:5035938:G:C	50	100	1	0.02215
7:5036251:C:T	50	100	1	0.05301
7:5036533:C:T	50	100	1	0.01162
7:5036580:C:G	50	100	1	0.1325
7:5036699:G:T	50	100	1	0.03649
7:5036771:C:T	50	100	1	0.3248
7:5037068:A:T	50	100	1	0.1029
7:5038270:T:C	50	100	0.96	0.02251
7:5038334:C:G	50	100	1	0.2135
7:5038432:A:G	50	100	1	0.05919
7:5038478:G:A	50	100	1	0.05937
7:5038605:A:G	50	100	1	0.2024
7:5038729:G:A	50	100	0.99	0.1006
7:5038772:G:A	50	100	1	0.05301
7:5038816:C:A	50	100	1	0.05701
7:5038919:A:T	50	100	1	0.0443
7:5039061:C:T	50	100	0.98	0.1022
7:5039073:A:T	50	98	1	0.0325
7:5039205:G:A	50	100	1	0.05701
7:5039283:A:G	50	100	1	0.2157
7:5039544:G:A	50	100	1	0.1129
7:5039638:A:C	50	100	1	0.05737
7:5039709:A:G	50	100	1	0.05737
7:5039777:C:T	50	100	1	0.1129
7:5039877:G:A	50	100	0.96	0.01707
7:5040194:A:T	50	100	1	0.05356
7:5040265:A:G	50	100	1	0.0837
7:5040343:A:G	50	100	1	0.05773
7:5040472:C:G	50	100	0.98	0.02596
7:5040617:A:G	50	100	1	0.05755
7:5041142:G:C	50	100	1	0.02324
7:5041303:A:C	50	100	0.98	0.02596
7:5041373:A:G	50	100	1	0.05374
7:5041699:T:G	50	100	1	0.3778
7:5041724:C:G	50	100	1	0.01017
7:5041792:C:A	50	100	1	0.05792
7:5041847:G:A	50	100	0.99	0.1006
7:5041849:G:T	50	100	0.98	0.1006
7:5042157:C:G	50	100	0.98	0.1006
7:5042220:C:A	50	100	1	0.05792
7:5042406:C:T	50	100	0.99	0.26
7:5042758:A:G	50	100	1	0.02015
7:5042869:A:G	50	100	0.99	0.06118
7:5043844:C:T	50	100	1	0.2602
7:5043852:A:G	50	100	1	0.1022
7:5043891:A:T	50	100	1	0.1215
7:5043892:T:G	50	100	1	0.1215
7:5044110:T:G	50	96	0.96	0.1155
7:5044486:C:T	50	100	1	0.05792
7:5044614:C:G	49	100	1	0.05792
7:5044667:C:T	50	100	1	0.2524
7:5045088:G:C	50	100	1	0.1186
7:5045101:C:T	50	100	1	0.1184
7:5045227:G:A	50	100	1	0.05792
7:5045228:T:G	49	100	1	0.02324
7:5045288:A:C	50	100	1	0.05792
7:5045349:C:T	50	100	1	0.061
7:5045357:C:G	50	100	1	0.05392
7:5045374:T:C	50	100	1	0.3684
7:5045450:C:G	50	100	1	0.01761
7:5045540:G:A	50	100	1	0.01344
7:5045839:G:C	50	100	1	0.06009
7:5045958:G:C	50	100	1	0.06536
7:5046015:C:T	50	100	0.99	0.1235
7:5046210:G:A	50	100	1	0.05392
7:5046849:T:C	50	100	1	0.05392
7:5047098:G:A	50	100	1	0.01979
7:5047346:C:G	50	100	1	0.05991
7:5047394:G:C	50	100	1	0.05374
7:5047578:C:T	47	100	1	0.05537
7:5047796:T:C	50	98	1	0.05628
7:5047810:A:G	50	96	0.99	0.3671
7:5047821:A:C	50	98	0.94	0.05646
7:5047826:G:A	50	100	0.93	0.05574
7:5048165:T:G	50	100	1	0.065
7:5048181:C:G	50	100	0.99	0.1066
7:5048233:C:T	50	100	1	0.05537
7:5048413:A:T	50	100	1	0.07843
7:5048784:T:C	50	98	0.98	0.01107
7:5049086:C:T	50	100	0.99	0.1289
7:5049098:T:A	50	100	1	0.05356
7:5049154:T:C	50	100	1	0.02796
7:5049160:C:T	50	98	0.94	0.09768
7:5049195:A:G	50	100	0.98	0.06826
7:5049359:A:G	50	100	1	0.06481
7:5049397:G:T	50	100	0.82	0.02179
7:5050076:A:T	50	100	1	0.01126
7:5050256:T:C	50	100	0.98	0.01017
7:5050312:T:C	50	100	1	0.1117
7:5050347:T:G	50	100	1	0.0118
7:5050406:C:G	50	100	1	0.01761
7:5050636:G:A	50	100	0.98	0.08896
7:5050764:A:G	50	100	1	0.01126
7:5051015:A:G	50	100	0.93	0.03177
7:5051120:T:A	50	100	0.99	0.05338
7:5051306:A:T	50	98	0.99	0.1908
7:5051407:T:C	50	98	0.99	0.3637
7:5051659:C:G	50	100	0.99	0.02596
7:5051700:A:T	50	98	0.99	0.3637
7:5051969:A:G	50	100	1	0.02487
7:5052058:A:G	50	100	1	0.01761
7:5052309:T:C	50	100	1	0.05338
7:5052484:C:G	50	100	1	0.05338
7:5052716:C:T	50	100	1	0.01144
7:5052785:A:G	50	100	1	0.05356
7:5052828:T:C	50	100	1	0.06518
7:5052913:C:G	50	100	0.99	0.11
7:5052917:A:G	50	100	1	0.06954
7:5053101:A:G	50	100	1	0.3644
7:5053391:C:G	50	100	1	0.05338
7:5053423:C:G	50	100	0.99	0.11
7:5053739:C:G	50	100	0.99	0.1068
7:5053826:A:G	50	100	1	0.05338
7:5053876:T:C	50	100	1	0.06463
7:5053991:T:C	50	100	1	0.06481
7:5054147:C:T	50	98	0.91	0.01362
7:5054222:T:G	50	100	1	0.01126
7:5054579:A:C	50	98	0.99	0.05646
7:5054935:T:C	50	100	1	0.1068
7:5054950:G:T	50	96	1	0.06463
7:5054954:G:T	50	100	1	0.06463
7:5055042:A:G	50	100	1	0.05338
7:5055102:A:G	50	100	1	0.01507
7:5055277:T:C	50	100	1	0.05338
7:5055279:T:C	50	100	0.98	0.05447
7:5055875:C:G	50	100	0.99	0.1133
7:5055946:G:A	50	100	1	0.08878
7:5056018:A:G	50	100	1	0.06445
7:5056109:T:C	50	100	0.97	0.03631
7:5056198:C:T	50	94	0.71	0.0472
7:5056247:A:G	50	100	1	0.01398
7:5056424:A:T	50	100	0.99	0.2896
7:5056600:A:T	50	100	1	0.05338
7:5056687:T:C	50	94	0.98	0.4624
7:5056771:C:T	50	98	0.98	0.3671
7:5056831:C:T	50	94	0.98	0.1696
7:5056914:G:A	50	90	0.93	0.3297
7:5057219:A:C	50	100	0.85	0.01616
7:5057327:T:C	50	100	0.99	0.2003
7:5057585:C:T	50	100	1	0.0532
7:5057707:G:A	50	100	1	0.01198
7:5058045:A:G	50	100	1	0.1906
7:5058166:A:C	50	100	1	0.01961
7:5058465:C:T	50	100	1	0.1905
7:5058691:T:C	50	100	1	0.01489
7:5058730:T:C	50	100	1	0.01198
7:5059438:A:C	49	100	1	0.09368
7:5059506:A:T	50	94	0.67	0.03577
7:5059545:C:G	50	100	1	0.2028
7:5059585:G:A	50	100	1	0.01489
7:5059736:T:C	50	100	0.99	0.1478
7:5060185:T:G	50	98	0.97	0.3388
7:5060199:C:T	50	100	1	0.06046
7:5060453:A:G	50	100	1	0.08515
7:5060547:T:G	50	100	1	0.01198
7:5060780:G:A	50	100	0.99	0.1338
7:5061091:T:C	50	100	1	0.01198
7:5061220:A:G	50	98	0.82	0.01471
7:5061275:T:C	50	100	1	0.08497
7:5061453:C:T	50	90	0.99	0.1349
7:5061484:G:A	50	100	0.97	0.03286
7:5061491:A:G	50	100	1	0.1013
7:5061651:A:G	50	100	1	0.09441
7:5061750:T:C	50	100	1	0.06427
7:5061762:G:A	50	100	0.99	0.1271
7:5061766:C:T	50	100	0.99	0.01507
7:5061813:G:A	50	100	1	0.0935
7:5061894:T:C	50	100	1	0.09441
7:5062008:G:A	50	100	1	0.4982
7:5062121:T:C	50	100	1	0.09441
7:5062226:C:T	50	100	0.99	0.116
7:5062227:G:A	50	98	0.97	0.1155
7:5062472:C:G	50	100	0.99	0.1064
7:5062723:G:A	50	100	0.99	0.1311
7:5062746:T:C	50	100	1	0.06409
7:5062749:A:G	50	100	0.99	0.1311
7:5062865:A:C	50	100	0.98	0.1062
7:5062869:G:A	50	100	1	0.09368
7:5062975:G:A	50	100	1	0.01307
7:5063068:G:A	50	100	1	0.01634
7:5063071:A:G	50	100	1	0.1088
7:5063099:G:A	50	100	0.98	0.01017
7:5063174:A:G	50	100	0.99	0.1311
7:5063271:G:C	50	100	1	0.1048
7:5064142:G:A	50	100	1	0.05247
7:5064644:G:A	50	100	1	0.1124
7:5064728:G:A	50	100	1	0.1124
7:5065202:C:T	50	98	0.65	0.01507
7:5065502:C:T	50	100	1	0.4791
7:5065577:C:T	50	100	1	0.1124
7:5065766:T:C	50	100	0.99	0.1393
7:5065921:G:T	50	100	1	0.07716
7:5065991:A:T	50	100	0.97	0.1073
7:5066251:T:G	50	100	1	0.1127
7:5066364:A:C	50	100	1	0.07861
7:5066591:T:C	50	100	0.99	0.3706
7:5066700:G:A	50	100	0.98	0.124
7:5066725:A:G	50	100	1	0.03704
7:5067055:C:T	50	100	1	0.4966
7:5067400:A:G	50	100	1	0.01089
7:5067593:A:G	50	100	0.77	0.0158
7:5067941:A:C	50	100	0.99	0.2088
7:5068082:G:A	50	100	0.99	0.07771
7:5068087:T:C	50	100	0.99	0.1481
7:5068164:A:T	50	100	1	0.05338
7:5068270:A:T	50	100	1	0.05338
7:5068521:A:G	50	100	0.98	0.148
7:5068634:A:G	50	100	0.99	0.1285
7:5068748:C:A	50	100	1	0.01943
7:5068845:T:C	50	100	0.97	0.01725
7:5068872:C:T	50	100	0.97	0.05065
7:5068893:T:C	50	100	1	0.01761
7:5068963:C:T	50	100	0.91	0.01307
7:5068975:G:A	50	100	1	0.01761
7:5068997:G:A	50	100	1	0.4955
7:5069093:T:C	50	100	1	0.4777
7:5069205:T:C	50	100	1	0.01761
7:5069236:C:T	50	100	1	0.01943
7:5069288:T:G	50	100	1	0.02306
7:5069326:G:A	50	100	1	0.01761
7:5069499:T:C	50	100	1	0.01198
7:5069536:T:C	50	100	1	0.01943
7:5069829:G:A	50	100	1	0.0532
7:5070006:A:C	50	100	1	0.01017
7:5070128:G:A	50	100	0.98	0.1135
7:5070129:T:C	50	100	0.99	0.4955
7:5070179:C:G	50	100	0.99	0.3566
7:5070331:C:G	50	100	0.97	0.09641
7:5070457:C:T	50	100	1	0.01906
7:5070900:G:A	50	100	1	0.05301
7:5071083:C:T	50	100	1	0.02887
7:5071114:C:T	50	100	0.98	0.08642
7:5071289:G:A	50	100	1	0.01906
7:5071510:T:A	50	100	0.99	0.1819
7:5071850:C:T	50	98	0.97	0.2122
7:5072199:T:C	50	100	0.98	0.4575
7:5072363:C:G	50	100	0.85	0.01416
7:5072404:C:T	50	100	0.97	0.1176
7:5072426:C:G	50	100	0.94	0.0256
7:5072477:G:T	50	100	0.99	0.2798
7:5072543:G:A	50	100	0.98	0.09259
7:5072899:T:C	50	100	0.99	0.1805
7:5072923:A:C	50	100	0.98	0.3295
7:5073222:G:C	50	100	1	0.02814
7:5073570:A:T	50	100	0.99	0.2758
7:5073638:G:C	50	100	0.98	0.09096
7:5074021:A:G	50	100	1	0.01761
7:5074100:T:C	50	100	0.99	0.06518
7:5074124:C:A	50	100	0.98	0.07879
7:5074201:C:T	50	100	1	0.01325
7:5074407:C:G	50	100	1	0.02596
7:5074651:G:A	50	100	1	0.06518
7:5074656:G:A	50	100	1	0.01743
7:5074786:G:A	50	100	1	0.05556
7:5074852:C:T	50	96	0.99	0.0581
7:5074973:A:G	50	100	0.99	0.01743
7:5075019:C:T	50	100	1	0.05556
7:5075188:C:T	50	100	1	0.03976
7:5075211:A:G	50	98	0.98	0.339
7:5075269:G:A	50	100	1	0.06427
7:5075295:A:C	50	96	0.72	0.01126
7:5075310:G:T	50	100	0.98	0.1857
7:5075337:C:T	50	100	1	0.01307
7:5075407:G:T	50	100	0.99	0.1852
7:5075604:C:T	50	100	0.96	0.07879
7:5075623:G:A	50	100	0.99	0.01961
7:5075629:G:A	50	100	0.96	0.04557
7:5075739:G:A	50	100	1	0.06409
7:5076052:C:T	50	100	0.98	0.09804
7:5076053:G:A	50	100	0.98	0.01743
7:5076226:G:A	50	100	1	0.05574
7:5076279:C:T	50	100	0.98	0.09786
7:5076280:T:C	50	100	0.96	0.1287
7:5076785:T:C	50	100	1	0.02796
7:5076965:C:A	50	98	0.97	0.406
7:5076968:A:G	50	100	0.91	0.05719
7:5077288:T:C	50	100	0.94	0.1037
7:5077292:C:T	50	98	0.95	0.02596
7:5077690:C:G	50	100	0.95	0.1407
7:5077699:C:T	50	100	1	0.04158
7:5078755:C:A	50	100	1	0.02651
7:5078787:T:C	50	100	0.97	0.1627
7:5078793:C:T	50	100	0.96	0.1358
7:5078865:C:T	50	100	1	0.02651
7:5079150:G:T	50	100	0.99	0.4671
7:5079751:T:G	50	100	0.91	0.02215
7:5079888:G:C	50	100	1	0.02651
7:5080123:C:T	50	100	1	0.02651
7:5080335:G:C	50	100	0.99	0.4635
7:5080517:C:A	50	100	0.98	0.2248
7:5080655:A:G	50	100	1	0.02669
7:5080702:A:G	50	100	0.99	0.03994
7:5080769:G:A	50	100	0.99	0.02669
7:5081066:C:T	50	100	1	0.03994
7:5081130:T:G	50	98	0.97	0.1057
7:5081488:C:T	50	100	1	0.02651
7:5081947:T:A	50	80	0.68	0.1828
7:5082486:C:G	50	100	0.99	0.2504
7:5082490:T:C	50	100	0.99	0.2565
7:5082853:G:A	50	100	1	0.02651
7:5082989:T:C	50	100	1	0.02633
7:5083014:T:C	50	100	0.99	0.1888
7:5083263:C:T	50	100	1	0.03105
7:5083383:G:T	50	100	0.98	0.2418
7:5083595:G:A	50	100	1	0.02941
7:5083916:C:T	50	100	0.99	0.08678
7:5084080:G:T	50	100	1	0.02596
7:5084209:A:G	50	100	0.98	0.1855
7:5084342:G:A	50	100	1	0.02887
7:5084402:G:C	50	100	1	0.03631
7:5084405:G:T	50	100	1	0.03032
7:5084607:G:T	50	100	1	0.03631
7:5084614:G:A	50	100	0.99	0.08678
7:5084618:G:A	50	100	0.99	0.2099
7:5084625:C:T	50	100	0.93	0.01452
7:5084901:A:G	50	100	0.99	0.3014
7:5085067:C:T	49	98	0.99	0.2551
7:5085135:G:A	50	100	0.99	0.1892
7:5085303:G:T	50	100	0.98	0.4911
7:5085634:G:T	50	100	0.98	0.09187
7:5085800:G:A	50	100	1	0.05937
7:5085818:C:A	50	100	0.95	0.01452
7:5085846:C:T	50	98	0.99	0.2889
7:5085855:C:A	50	100	0.98	0.1033
7:5085857:T:C	50	100	0.99	0.3773
7:5086591:G:A	50	100	0.99	0.2928
7:5086749:G:T	50	100	0.97	0.01707
7:5087006:T:C	50	100	1	0.02596
7:5087306:G:A	50	100	0.98	0.0955
7:5087445:T:C	50	100	0.98	0.2531
7:5087815:T:C	50	100	0.98	0.1033
7:5088135:T:C	50	100	0.99	0.1639
7:5088209:G:A	50	100	1	0.02651
7:5088234:C:T	50	100	1	0.05955
7:5088816:A:G	50	100	0.99	0.1038
7:5088859:G:A	50	100	0.98	0.03849
7:5089022:T:C	50	100	0.92	0.01906
7:5089040:A:G	50	100	1	0.0325
7:5089157:T:C	50	100	0.98	0.0846
7:5089296:T:A	50	100	0.99	0.1358
7:5089574:T:C	50	100	0.92	0.02614
7:5089711:T:C	50	100	0.99	0.2382
7:5089948:C:T	50	100	0.98	0.1363
7:5089964:G:A	50	100	0.98	0.1451
7:5090091:G:A	50	100	1	0.02869
7:5090193:C:G	50	100	0.9	0.03214
7:5090309:C:A	50	100	0.99	0.2333
7:5090611:G:A	50	100	0.97	0.01652
7:5090644:C:T	50	100	1	0.05973
7:5090689:C:G	50	100	0.99	0.2239
7:5090980:G:A	50	100	0.99	0.222
7:5090987:G:T	50	100	0.92	0.0187
7:5090988:C:T	50	100	0.91	0.0187
7:5090998:C:T	50	100	0.95	0.0472
7:5091093:C:A	50	100	0.95	0.02651
7:5091108:T:A	50	100	0.92	0.01107
7:5091162:A:G	50	100	0.98	0.138
7:5091498:C:T	50	100	0.89	0.03758
7:5091500:T:C	50	98	0.71	0.0236
7:5091511:A:G	50	96	0.86	0.2144
7:5091554:C:T	50	82	0.77	0.4838
7:5091568:T:G	50	84	0.83	0.2756
7:5091587:A:C	50	100	0.87	0.05301
7:5091588:C:T	50	86	0.83	0.2605
7:5091600:A:G	50	100	0.82	0.04303
7:5092229:C:G	50	100	0.94	0.09586
7:5092375:G:A	49	100	0.78	0.01107
7:5092517:G:A	50	84	0.89	0.1885
7:5092787:G:T	50	100	0.97	0.01997
7:5093034:G:A	50	100	0.94	0.09386
7:5093135:C:A	50	100	1	0.0118
7:5093166:G:A	50	100	0.97	0.4773
7:5093588:A:G	50	100	0.94	0.02796
7:5093633:C:A	50	98	1	0.01852
7:5093937:A:G	50	100	0.97	0.07734
7:5094305:C:T	50	100	0.98	0.08424
7:5094427:C:T	50	100	0.98	0.1718
7:5094500:C:T	50	100	0.96	0.05737
7:5094538:C:T	50	100	0.98	0.05592
7:5094824:C:T	50	100	0.97	0.1832
7:5095456:G:C	50	100	0.98	0.05556
7:5095475:C:T	50	100	0.89	0.02832
7:5095485:C:G	50	100	1	0.01235
7:5095703:T:C	50	100	0.99	0.3103
7:5095751:T:A	50	100	0.98	0.2004
7:5095752:A:T	50	100	0.96	0.09586
7:5095801:C:G	50	100	0.99	0.05901
7:5096108:T:A	50	100	1	0.02378
7:5096207:A:G	50	100	1	0.01852
7:5096752:T:C	30	100	1	0.03268
7:5096931:A:G	25	96	1	0.03268
7:5097116:T:A	50	100	1	0.03268
7:5097210:A:G	50	100	1	0.02959
7:5097276:G:A	50	100	0.98	0.335
7:5097521:T:C	50	100	1	0.01235
7:5098172:C:T	50	100	0.98	0.1779
7:5099012:A:T	50	100	1	0.04194
7:5099061:A:T	50	100	1	0.02959
7:5099499:G:C	50	100	0.95	0.08715
7:5099909:A:C	50	100	1	0.01089
7:5100110:T:C	49	100	0.99	0.0768
7:5100241:T:A	50	80	0.97	0.348
7:5100340:T:C	50	100	0.96	0.08914
7:5100399:C:T	50	100	1	0.04248
7:5100400:G:A	50	100	0.97	0.08315
7:5100434:G:C	50	100	0.99	0.3549
7:5100508:C:T	50	100	1	0.0817
7:5100623:C:T	50	98	1	0.01235
7:5101010:C:T	50	100	0.9	0.01816
7:5101270:G:C	50	100	0.99	0.1276
7:5101392:C:T	50	98	0.87	0.07898
7:5101407:C:T	50	100	0.98	0.354
7:5101500:T:C	50	100	0.98	0.07607
7:5101639:C:T	50	100	0.93	0.02578
7:5101661:C:T	49	100	0.74	0.01888
7:5101881:T:C	50	96	0.98	0.4688
7:5101888:A:G	50	100	1	0.04248
7:5102526:C:T	50	100	0.99	0.01107
7:5102588:C:T	50	100	0.98	0.3555
7:5102608:C:T	50	100	0.98	0.1186
7:5102665:A:C	50	100	0.97	0.1075
7:5102666:A:T	50	98	0.98	0.1714
7:5102692:G:A	50	100	0.98	0.1298
7:5102915:G:A	50	100	0.99	0.01107
7:5103275:C:G	50	100	0.98	0.04884
7:5103483:G:A	50	100	0.99	0.1275
7:5103490:T:A	50	96	0.95	0.07062
7:5103550:C:T	50	100	1	0.04139
7:5103732:G:A	50	100	0.99	0.1276
7:5103800:C:T	50	100	0.98	0.1498
7:5103979:C:T	49	98	0.99	0.02433
7:5104065:C:T	50	100	0.99	0.05229
7:5104068:G:A	50	100	1	0.04139
7:5104204:C:T	50	100	1	0.04139
7:5104360:G:A	50	100	1	0.01071
7:5104474:T:C	49	100	1	0.4867
7:5104966:T:C	50	98	0.98	0.1725
7:5105178:A:G	50	100	0.99	0.4842
7:5105220:C:T	50	98	0.98	0.1776
7:5105221:G:A	50	100	0.96	0.02614
7:5105976:C:T	50	100	0.99	0.05773
7:5106149:G:A	50	100	1	0.08406
7:5106405:C:G	50	100	0.98	0.08588
7:5106655:C:A	50	100	0.85	0.01035
7:5106688:A:G	50	100	0.99	0.4063
7:5106744:C:T	50	100	0.95	0.03686
7:5106921:A:G	50	100	0.97	0.07589
7:5106947:C:G	50	98	0.98	0.4575
7:5107037:G:A	50	100	0.96	0.04067
7:5107091:A:G	50	98	0.98	0.08642
7:5107399:T:C	50	100	0.97	0.07607
7:5107674:C:A	50	100	1	0.01362
7:5107713:G:A	50	100	1	0.01525
7:5108311:T:A	50	100	0.98	0.2894
7:5108349:T:C	50	100	1	0.04884
7:5108563:C:A	50	100	1	0.02869
7:5108662:G:A	50	100	0.99	0.04866
7:5108695:T:G	50	100	0.99	0.04866
7:5109112:G:C	50	100	0.96	0.08642
7:5109590:T:G	50	88	0.96	0.4152
7:5109760:A:C	50	100	0.94	0.04975
7:5109855:G:A	50	100	0.99	0.05973
7:5109975:A:G	50	100	0.96	0.2473
7:5110403:C:T	50	100	0.94	0.1812
7:5110424:T:G	50	100	0.89	0.03813
7:5110505:C:T	50	100	0.92	0.0492
7:5110950:C:T	50	94	0.92	0.3992
7:5111194:C:T	50	100	0.9	0.05047
7:5111329:C:G	49	95.9	0.88	0.07662
7:5111342:G:C	49	89.8	0.86	0.1438
7:5111346:T:C	50	90	0.82	0.2435
7:5111399:G:A	50	92	0.72	0.06881
7:5111419:T:C	50	96	0.83	0.1066
7:5111420:G:A	49	79.6	0.76	0.4949
7:5111424:T:C	49	93.9	0.76	0.1038
7:5111427:T:C	50	98	0.84	0.03032
7:5111445:A:G	49	89.8	0.81	0.3175
7:5111524:G:A	50	94	0.79	0.07825
7:5111570:C:T	50	84	0.79	0.3738
7:5111637:C:A	33	78.8	0.78	0.2357
7:5111863:C:G	50	100	0.78	0.01525
7:5111933:A:T	50	100	0.97	0.01416
7:5112348:G:A	50	100	0.84	0.01144
7:5112355:T:C	50	100	0.9	0.01779
7:5112443:A:C	50	98	0.87	0.1155
7:5112562:G:C	50	100	0.91	0.01107
7:5112892:A:G	50	100	0.92	0.1629
7:5113108:T:G	50	100	0.94	0.02033
7:5113510:C:T	50	94	0.93	0.08588
7:5113538:C:G	50	100	0.99	0.01452
7:5113652:G:T	50	96	0.92	0.3059
7:5114320:G:A	50	92	0.94	0.08551
7:5114650:G:A	50	100	0.94	0.1977
7:5114749:C:T	50	94	0.94	0.4374
7:5114855:G:T	50	100	0.95	0.0216
7:5115147:C:A	50	94	0.94	0.3653
7:5115221:T:A	50	100	0.94	0.01707
7:5115476:T:A	50	96	0.93	0.3235
7:5115506:C:T	50	96	0.93	0.4011
7:5115855:T:C	50	100	0.89	0.01888
7:5115897:T:C	50	100	0.99	0.01561
7:5116152:A:G	50	98	0.97	0.2649
7:5116185:T:A	50	100	1	0.04085
7:5116588:C:T	50	100	0.99	0.02088
7:5116779:A:G	50	100	1	0.01253
7:5116841:C:A	50	96	0.97	0.3043
7:5116919:G:A	50	100	0.94	0.02342
7:5116982:A:T	50	100	1	0.04757
7:5117149:A:G	49	95.9	0.96	0.1736
7:5117171:C:T	50	100	0.69	0.01652
7:5117223:G:A	50	96	0.98	0.1333
7:5117240:C:T	50	96	0.97	0.3043
7:5117298:G:A	50	96	0.96	0.1585
7:5117474:C:T	50	100	0.94	0.01743
7:5117480:C:A	50	96	0.96	0.3045
7:5117595:G:A	50	100	0.99	0.02088
7:5117625:C:T	50	100	0.89	0.01398
7:5117723:C:T	50	100	1	0.04085
7:5117736:C:T	50	100	1	0.06354
7:5117803:C:T	50	92	0.97	0.4884
7:5117870:C:T	50	96	0.91	0.1434
7:5117986:G:A	50	100	1	0.07317
7:5118029:G:A	50	98	0.98	0.1554
7:5118165:C:T	50	100	1	0.07498
7:5118230:G:C	50	94	0.98	0.1981
7:5118371:C:A	50	100	0.83	0.01543
7:5118793:C:T	50	100	1	0.07498
7:5119032:A:G	50	96	0.97	0.1984
7:5119192:C:T	50	98	0.87	0.01525
7:5119379:A:G	50	96	0.98	0.2208
7:5119394:G:C	50	100	1	0.0394
7:5119472:C:T	50	100	1	0.0394
7:5119717:T:C	50	98	0.98	0.3932
7:5119876:C:A	50	100	1	0.01253
7:5119941:C:T	50	100	0.98	0.3782
7:5120059:C:G	50	100	0.99	0.08569
7:5120073:T:C	50	96	0.98	0.3223
7:5120080:C:T	50	96	0.98	0.309
7:5120447:C:T	50	100	1	0.03958
7:5120464:G:T	50	98	0.78	0.0187
7:5120488:T:C	50	100	1	0.01471
7:5120572:G:T	48	100	1	0.0236
7:5120589:G:A	50	100	1	0.03958
7:5120603:T:C	49	98	0.98	0.4366
7:5120616:T:C	49	98	0.98	0.4366
7:5120835:C:T	50	98	0.98	0.1532
7:5120848:C:T	50	100	0.98	0.03976
7:5120999:C:G	47	87.2	0.95	0.3059
7:5121025:C:T	48	97.9	0.73	0.04702
7:5121038:C:T	48	93.8	0.93	0.08769
7:5121114:C:T	33	75.8	0.97	0.3963
7:5121232:G:A	47	97.9	0.94	0.02669
7:5121308:C:T	50	98	1	0.01452
7:5121349:C:T	50	100	0.76	0.01434
7:5121399:G:A	50	84	0.87	0.1848
7:5121521:G:A	49	100	0.84	0.04557
7:5121761:G:C	50	100	0.9	0.0158
7:5121778:C:G	49	100	0.88	0.01416
7:5121791:C:T	50	96	0.82	0.1589
7:5121881:G:T	50	96	0.95	0.1986
7:5121921:G:A	49	98	0.96	0.1456
7:5122009:G:C	50	88	0.94	0.3063
7:5122253:T:G	50	100	0.93	0.01616
7:5122255:G:A	50	98	0.91	0.02487
7:5122357:T:G	50	100	0.91	0.0158
7:5122447:A:G	50	100	0.99	0.1981
7:5122559:A:G	50	100	1	0.07371
7:5122701:G:A	50	100	0.98	0.1763
7:5122798:C:T	49	98	0.98	0.1599
7:5122840:A:G	50	100	1	0.01471
7:5123014:G:A	50	96	0.99	0.3535
7:5123274:A:G	50	100	0.99	0.1196
7:5123488:T:C	50	96	0.97	0.3577
7:5123697:T:C	50	100	0.96	0.01779
7:5123974:A:G	49	100	1	0.2987
7:5124062:C:T	49	100	1	0.2987
7:5124106:T:C	50	98	0.99	0.3433
7:5124451:A:G	50	98	0.95	0.03105
7:5124504:A:T	49	98	0.99	0.3083
7:5124601:G:A	50	100	0.96	0.03431
7:5124845:C:T	50	100	0.98	0.08715
7:5125649:T:C	50	100	0.89	0.01507
7:5125735:G:C	50	100	1	0.01289
7:5126187:G:A	50	100	1	0.342
7:5126297:C:G	50	100	0.87	0.03341
7:5126425:T:C	50	98	0.87	0.08097
7:5126525:C:T	50	100	0.99	0.3796
7:5126547:G:C	50	98	0.95	0.2311
7:5126599:C:T	50	98	0.99	0.3074
7:5126769:G:A	50	100	1	0.3426
7:5126869:A:G	50	100	1	0.3439
7:5127052:A:G	50	100	0.99	0.1661
7:5127350:A:T	50	100	0.86	0.02088
7:5127529:C:A	50	100	0.99	0.4366
7:5127539:C:T	50	100	0.98	0.03431
7:5127777:G:A	50	100	0.99	0.3063
7:5128131:G:C	50	98	0.99	0.3793
7:5128245:G:A	50	100	0.91	0.01362
7:5128248:T:C	50	100	0.91	0.01362
7:5128649:G:A	50	100	0.8	0.01107
7:5128657:A:G	50	100	0.8	0.01107
7:5128734:C:T	50	100	0.99	0.4052
7:5128836:C:G	50	100	0.89	0.04557
7:5128946:A:G	49	79.6	0.69	0.159
7:5129025:G:C	49	100	0.98	0.1044
7:5129519:G:A	50	96	1	0.3012
7:5129675:C:T	50	100	0.98	0.05374
7:5129708:C:T	50	100	1	0.01943
7:5129739:G:A	50	100	1	0.3014
7:5129901:C:T	50	94	1	0.3787
7:5129905:A:G	50	94	1	0.3787
7:5129925:G:A	50	100	1	0.3172
7:5129942:C:T	50	100	1	0.3785
7:5130041:C:G	50	100	0.99	0.3805
7:5130107:A:C	50	98	0.99	0.3243
7:5130151:C:T	49	100	1	0.3793
7:5130228:A:G	50	100	1	0.2113
7:5130775:T:G	50	100	0.98	0.04521
7:5130782:A:G	50	100	1	0.3782
7:5130813:G:C	50	100	0.99	0.3782
7:5130963:C:T	50	100	0.99	0.3224
7:5131078:A:G	50	100	0.99	0.3785
7:5131108:G:A	50	100	0.99	0.3765
7:5131179:C:A	50	98	0.99	0.3784
7:5131201:G:A	50	100	0.99	0.0541
7:5131203:T:C	50	100	0.99	0.3762
7:5131322:G:A	50	96	0.99	0.3762
7:5131430:T:C	50	100	0.99	0.3753
7:5131463:A:G	50	100	0.99	0.3751
7:5131487:T:G	50	100	1	0.01452
7:5131559:G:C	50	100	0.99	0.3747
7:5131563:C:T	50	100	0.99	0.3747
7:5131594:C:T	50	98	0.98	0.1924
7:5131615:G:C	50	100	0.99	0.3742
7:5131660:G:C	50	100	0.99	0.3284
7:5131669:A:G	50	100	0.99	0.374
7:5131717:C:T	50	98	0.99	0.3744
7:5131740:C:T	50	100	0.99	0.3744
7:5131771:T:C	50	100	0.99	0.3742
7:5131777:C:T	50	100	0.99	0.3744
7:5131845:G:C	50	100	0.99	0.3744
7:5132037:C:T	50	100	0.99	0.3738
7:5132056:T:C	50	90	0.99	0.3733
7:5132137:A:G	49	91.8	0.99	0.374
7:5132138:C:T	49	91.8	0.99	0.3738
7:5132151:C:G	49	91.8	0.99	0.3738
7:5132265:G:C	50	98	0.99	0.3735
7:5132267:G:A	50	98	0.99	0.3735
7:5132276:T:C	50	98	0.99	0.3733
7:5132380:C:T	50	96	0.99	0.3725
7:5132421:G:T	50	96	0.99	0.3716
7:5132457:A:G	50	96	0.99	0.3715
7:5132471:A:G	49	98	0.99	0.3706
7:5132484:A:G	49	98	0.99	0.3709
7:5132545:T:G	50	98	0.99	0.3709
7:5132577:C:T	50	98	0.99	0.3706
7:5132592:G:A	50	98	0.99	0.3704
7:5132651:A:G	50	98	0.98	0.3693
7:5132664:A:G	50	98	0.99	0.3695
7:5132685:T:G	50	96	0.99	0.3698
7:5132749:T:C	50	98	0.99	0.3693
7:5132767:A:G	50	98	0.99	0.3689
7:5132788:T:C	50	98	0.99	0.3689
7:5132807:C:T	50	94	0.99	0.3691
7:5132816:A:C	50	96	0.99	0.3691
7:5132873:A:T	47	85.1	0.92	0.252
7:5132875:A:T	46	82.6	0.95	0.4112
7:5132910:T:C	47	87.2	0.99	0.3698
7:5132911:G:A	47	87.2	0.99	0.3696
7:5132927:C:T	45	88.9	0.98	0.37
7:5132980:C:T	49	95.9	0.99	0.37
7:5133015:T:G	50	96	0.99	0.3706
7:5133028:C:T	50	96	0.99	0.3698
7:5133029:A:G	50	96	0.99	0.3704
7:5133069:C:T	50	100	0.93	0.04466
7:5133414:T:G	50	98	0.99	0.3738
7:5133449:C:T	50	100	0.98	0.05156
7:5133524:T:C	50	98	0.99	0.3219
7:5133571:T:A	50	98	0.99	0.3736
7:5133581:G:A	50	98	0.99	0.3736
7:5133663:A:G	50	94	0.99	0.374
7:5133679:A:G	50	96	0.99	0.3722
7:5133729:T:C	49	98	0.99	0.3673
7:5133730:C:A	49	98	0.99	0.3671
7:5133783:A:G	50	94	0.99	0.3745
7:5133798:C:T	50	96	1	0.3295
7:5133861:C:T	50	98	0.99	0.1719
7:5133868:T:G	50	98	1	0.3756
7:5134060:C:T	50	100	1	0.01507
7:5134252:T:G	50	98	0.99	0.3313
7:5134300:G:A	50	98	1	0.3312
7:5134483:G:A	50	98	0.99	0.3304
7:5134649:G:A	50	98	0.98	0.3233
7:5134821:C:T	50	96	1	0.3237
7:5134876:C:T	50	100	0.98	0.04793
7:5134882:A:G	50	96	1	0.3796
7:5134969:G:C	50	98	0.98	0.04793
7:5135012:G:T	50	100	0.81	0.01035
7:5135108:C:T	50	98	1	0.3341
7:5135154:G:C	50	98	1	0.38
7:5135338:G:C	50	100	1	0.4631
7:5135372:A:G	50	100	0.99	0.4897
7:5135374:T:C	50	100	0.99	0.1812
7:5135399:G:A	50	100	0.92	0.01089
7:5135415:C:T	50	100	0.99	0.4633
7:5135548:C:T	50	100	0.97	0.04757
7:5135683:C:T	49	100	1	0.4633
7:5135708:G:T	50	100	0.98	0.04739
7:5135765:C:A	50	100	0.98	0.04739
7:5135766:G:C	50	96	0.96	0.4506
7:5135935:C:T	50	100	0.98	0.0472
7:5135965:C:A	50	100	0.99	0.4566
7:5136063:C:G	50	100	0.68	0.01035
7:5136341:C:T	50	100	0.99	0.4953
7:5136622:G:A	50	100	0.98	0.05392
7:5136773:C:G	50	100	0.67	0.01035
7:5136999:C:G	50	100	1	0.3068
7:5137332:G:A	50	100	1	0.01997
7:5137521:T:C	50	100	0.98	0.2108
7:5137662:G:T	50	100	0.99	0.4967
7:5137841:C:G	50	100	0.98	0.1423
7:5137859:A:T	50	100	0.98	0.04394
7:5138056:C:A	50	100	1	0.3061
7:5138091:A:G	50	100	1	0.3063
7:5138233:G:A	50	96	0.96	0.3468
7:5138293:A:G	50	100	1	0.3056
7:5138784:T:C	50	98	0.98	0.1353
7:5138917:G:A	49	95.9	0.99	0.3606
7:5139010:G:A	50	100	0.99	0.3415
7:5139042:A:G	50	100	0.99	0.3413
7:5139063:C:T	49	100	0.98	0.2115
7:5139373:G:A	50	100	1	0.4105
7:5139480:C:G	50	100	0.67	0.01035
7:5139645:T:A	50	100	0.97	0.01271
7:5139657:G:A	50	100	1	0.4101
7:5139806:C:T	50	98	1	0.4105
7:5139807:G:A	50	100	0.92	0.06155
7:5139928:T:C	50	100	1	0.4105
7:5140254:G:A	50	98	0.99	0.3361
7:5140368:A:G	50	100	0.67	0.01035
7:5140900:G:A	50	100	0.99	0.02269
7:5141075:G:A	50	98	0.87	0.03686
7:5141262:G:A	50	98	0.98	0.4103
7:5141357:C:T	50	100	0.99	0.4103
7:5141412:C:G	50	100	0.99	0.4105
7:5141451:A:G	50	100	0.67	0.01035
7:5141829:C:T	50	100	0.98	0.4089
7:5141918:G:A	50	100	0.99	0.4123
7:5142624:T:G	50	100	0.97	0.2148
7:5142738:A:C	49	100	0.98	0.3433
7:5142801:T:C	50	100	1	0.01834
7:5142803:A:G	49	98	0.97	0.3408
7:5143168:C:G	50	98	0.99	0.3224
7:5143540:A:G	50	100	0.99	0.3221
7:5143576:G:C	50	100	0.97	0.3223
7:5144343:G:A	49	100	0.97	0.4835
7:5144355:G:A	49	100	0.97	0.1552
7:5144457:G:A	50	100	0.97	0.3264
7:5144603:T:C	50	100	0.98	0.3263
7:5144824:G:T	50	100	0.96	0.03268
7:5145260:G:A	50	98	0.92	0.05901
7:5146139:C:T	47	97.9	0.92	0.1231
7:5146217:A:G	50	100	0.97	0.3794
7:5146266:C:G	50	100	0.97	0.3671
7:5146353:T:A	50	100	0.96	0.1576
7:5146487:A:G	50	100	0.96	0.1703
7:5146652:A:C	50	100	0.93	0.0216
7:5146696:A:G	50	100	0.97	0.01525
7:5146852:C:T	50	100	0.99	0.01924
7:5146856:C:T	50	100	0.97	0.378
7:5147205:G:A	50	100	0.94	0.07734
7:5147271:C:A	50	100	0.96	0.1536
7:5147600:G:A	50	100	0.96	0.06137
7:5147785:G:A	50	98	0.91	0.07498
7:5147817:C:G	50	100	0.96	0.08878
7:5148054:C:T	50	98	0.92	0.1616
7:5148087:A:G	50	98	0.95	0.08279
7:5148488:C:A	50	100	0.96	0.01126
7:5148649:T:C	50	100	0.95	0.3361
7:5149157:G:A	50	98	0.96	0.1674
7:5149220:T:A	50	98	0.89	0.0423
7:5149286:C:A	50	98	0.84	0.02106
7:5149456:G:A	50	96	0.86	0.1178
7:5149577:C:T	50	90	0.92	0.3967
7:5149607:A:G	50	96	0.84	0.3027
7:5149644:T:C	50	96	0.86	0.1311
7:5149658:G:A	50	98	0.85	0.04847
7:5149667:C:T	50	94	0.83	0.03395
7:5149867:A:G	50	100	0.9	0.03885
7:5149890:G:A	50	100	0.86	0.01652
7:5149907:C:G	50	100	0.96	0.03577
7:5150046:T:G	50	98	0.92	0.01816
7:5150136:A:C	50	100	0.94	0.06481
7:5150158:G:C	50	98	0.96	0.3751
7:5150168:G:A	50	98	0.89	0.0187
7:5150247:T:C	50	100	0.96	0.3295
7:5150361:T:C	50	100	0.94	0.0216
7:5150788:G:A	50	98	0.94	0.03032
7:5150793:A:G	50	100	0.99	0.3415
7:5150956:T:C	50	100	0.99	0.3624
7:5151003:T:A	50	98	0.95	0.03014
7:5151313:C:T	50	98	0.94	0.01816
7:5151314:T:G	50	100	0.95	0.02179
7:5151663:A:G	50	100	1	0.3422
7:5151703:G:C	50	100	0.98	0.1598
7:5152084:C:G	50	98	0.96	0.03504
7:5152450:A:G	50	98	0.99	0.3426
7:5153070:T:A	50	98	0.98	0.02977
7:5153137:C:G	50	100	0.98	0.3046
7:5153243:G:A	50	100	0.97	0.1193
7:5153301:G:A	45	97.8	0.9	0.01888
7:5153480:G:A	50	100	0.96	0.02669
7:5153507:G:A	50	98	0.99	0.4837
7:5153724:G:C	50	100	0.98	0.3235
7:5154116:G:A	50	98	0.99	0.4849
7:5154167:G:A	50	100	0.98	0.352
7:5154491:C:T	50	98	0.99	0.3727
7:5154769:G:A	49	100	0.99	0.3553
7:5154823:G:A	50	100	0.99	0.4067
7:5154973:G:C	50	96	0.94	0.3081
7:5155054:A:G	50	98	0.9	0.01035
7:5155094:A:G	50	100	0.96	0.03649
7:5155217:C:T	50	100	0.9	0.1144
7:5155427:T:G	50	100	0.99	0.155
7:5155524:T:A	50	100	0.99	0.06064
7:5155632:G:A	50	100	0.9	0.01162
7:5155749:G:C	50	98	0.98	0.3036
7:5155761:G:C	50	96	0.98	0.3037
7:5155803:G:A	50	98	0.98	0.06772
7:5155813:C:G	50	98	0.98	0.3012
7:5156001:G:A	49	95.9	0.98	0.3034
7:5156004:G:A	49	95.9	0.98	0.3034
7:5156006:T:C	49	95.9	0.98	0.3034
7:5156009:G:A	48	95.8	0.97	0.3034
7:5156153:T:C	50	98	0.97	0.3736
7:5156292:G:C	50	98	0.98	0.07389
7:5156428:G:A	47	97.9	0.97	0.01761
7:5156493:G:A	46	89.1	0.99	0.2416
7:5156668:G:C	49	93.9	0.99	0.242
7:5156698:C:T	49	98	0.97	0.01561
7:5156846:C:A	48	85.4	0.98	0.287
7:5156890:C:T	50	98	0.99	0.2435
7:5156955:C:T	50	100	1	0.1225
7:5157037:C:T	50	92	0.99	0.4711
7:5157058:G:T	49	100	0.99	0.03177
7:5157070:G:A	50	98	0.99	0.4726
7:5157155:A:C	50	100	0.98	0.2872
7:5157222:C:T	50	100	0.99	0.3313
7:5157231:T:C	50	100	1	0.01779
7:5157295:T:C	50	100	0.99	0.03159
7:5157311:C:T	50	100	0.98	0.287
7:5157312:G:A	50	100	0.99	0.1225
7:5157421:A:T	50	100	0.99	0.2869
7:5157435:T:C	50	100	0.99	0.2869
7:5157448:A:G	41	97.6	0.98	0.02469
7:5157799:T:G	50	100	0.99	0.03159
7:5157867:T:C	50	100	0.98	0.2874
7:5157883:G:A	50	100	0.98	0.2874
7:5158239:A:G	49	100	0.98	0.03159
7:5158248:T:C	50	100	0.98	0.03141
7:5158252:A:G	50	100	0.98	0.03141
7:5158639:T:C	50	100	0.94	0.0158
7:5158694:A:G	50	100	1	0.02197
7:5158697:T:C	50	100	1	0.1222
7:5158838:A:C	50	100	0.98	0.05828
7:5158940:G:T	50	100	0.98	0.2841
7:5159043:C:T	50	100	0.98	0.2992
7:5159090:C:T	50	100	0.98	0.07371
7:5159179:G:C	50	100	0.99	0.1218
7:5159220:C:A	50	100	0.98	0.284
7:5159560:G:C	50	100	0.98	0.07353
7:5159739:A:T	50	100	0.97	0.1122
7:5159811:C:T	50	98	0.98	0.07353
7:5159841:G:C	50	96	0.98	0.2854
7:5159843:T:C	50	96	0.98	0.2854
7:5159846:G:C	50	98	0.98	0.2854
7:5159867:C:T	50	100	0.98	0.1394
7:5160082:G:C	49	89.8	0.97	0.2936
7:5160236:A:C	49	95.9	0.94	0.11
7:5160815:C:T	50	92	0.94	0.4677
7:5160869:G:A	50	100	0.93	0.0512
7:5161147:C:T	47	95.7	0.87	0.1265
7:5161177:A:G	49	89.8	0.91	0.2872
7:5161191:G:A	49	100	0.86	0.02215
7:5161437:G:A	49	95.9	0.97	0.1215
7:5161477:G:C	49	98	0.91	0.08642
7:5161631:G:C	50	92	0.97	0.3399
7:5161770:C:T	50	98	0.98	0.4001
7:5161911:G:A	50	100	0.98	0.4005
7:5161966:G:A	50	100	0.98	0.4906
7:5162314:C:T	50	100	1	0.02269
7:5162405:C:T	50	100	0.98	0.06699
7:5162414:G:C	50	100	0.98	0.3095
7:5162478:C:T	50	100	0.98	0.3863
7:5162745:C:G	50	100	1	0.04866
7:5162774:G:A	50	100	0.99	0.06681
7:5163157:G:A	50	100	0.98	0.06354
7:5163273:G:A	50	88	0.95	0.1222
7:5163496:G:T	49	85.7	0.95	0.4655
7:5163521:G:A	50	100	0.97	0.05701
7:5163558:T:C	50	100	0.97	0.4452
7:5163617:G:C	50	100	0.88	0.01362
7:5163631:G:A	50	98	0.95	0.07498
7:5163637:A:C	50	98	0.97	0.3956
7:5163676:T:G	50	98	0.97	0.4882
7:5163678:A:G	50	98	0.97	0.4882
7:5163686:A:G	50	98	0.97	0.4884
7:5163690:T:C	50	98	0.97	0.4882
7:5164207:G:A	50	98	0.98	0.3321
7:5164427:T:G	50	100	0.98	0.3194
7:5164515:C:T	50	100	0.64	0.01543
7:5164573:C:G	50	100	0.99	0.05556
7:5164671:G:C	50	100	0.98	0.3192
7:5164685:C:T	50	100	1	0.03177
7:5164835:A:G	50	100	0.99	0.05537
7:5165035:G:C	50	100	0.99	0.3923
7:5165129:G:A	50	100	0.91	0.01743
7:5165441:C:G	50	96	0.98	0.3401
7:5165442:C:T	50	96	0.98	0.3404
7:5165877:G:A	49	98	0.92	0.05574
7:5166169:G:A	50	100	0.98	0.348
7:5166407:T:G	50	100	0.99	0.07407
7:5166470:G:C	50	100	0.96	0.06264
7:5166958:C:A	50	100	0.99	0.3644
7:5166996:G:A	50	100	1	0.06554
7:5167033:A:T	50	100	0.98	0.1843
7:5167103:G:A	50	100	1	0.06391
7:5167194:T:C	50	98	0.99	0.3647
7:5167439:T:C	50	98	0.99	0.07081
7:5167664:G:A	50	100	0.98	0.3655
7:5167722:A:G	49	100	0.99	0.03922
7:5167735:A:G	50	100	0.97	0.06917
7:5168047:T:C	50	98	0.97	0.07008
7:5168397:G:A	50	100	0.78	0.01924
7:5168399:A:G	50	100	0.96	0.3686
7:5168576:A:G	50	100	0.98	0.06463
7:5168602:C:T	50	100	0.97	0.3887
7:5168651:C:G	50	100	0.97	0.05792
7:5168901:T:C	50	100	0.97	0.1861
7:5168947:C:A	50	100	0.96	0.07534
7:5168999:G:A	50	100	0.98	0.114
7:5169082:C:T	50	96	0.98	0.4265
7:5169087:A:G	50	98	0.94	0.07934
7:5169118:G:C	50	98	0.98	0.1284
7:5169319:T:G	50	100	0.98	0.05428
7:5169423:T:A	50	100	0.99	0.3824
7:5169711:A:G	50	100	0.99	0.3204
7:5169820:C:T	50	100	0.98	0.05428
7:5169835:C:A	50	100	0.99	0.3197
7:5169841:G:A	50	100	0.99	0.05247
7:5169986:T:C	50	100	0.97	0.0512
7:5170013:A:T	50	98	0.94	0.02869
7:5170115:G:A	50	100	0.99	0.3208
7:5170293:A:T	50	100	0.95	0.2318
7:5170477:C:T	50	100	0.99	0.1037
7:5171168:A:T	50	100	0.97	0.3992
7:5171180:A:T	50	98	0.98	0.06264
7:5171372:G:A	50	98	0.99	0.3206
7:5171494:A:T	50	100	0.99	0.06609
7:5171514:A:G	50	98	0.99	0.1028
7:5171617:T:C	50	98	0.98	0.06645
7:5171938:C:T	50	100	1	0.3259
7:5171979:G:A	50	100	1	0.4831
7:5172141:T:C	50	100	0.99	0.1625
7:5172198:G:T	50	100	1	0.425
7:5172278:A:G	50	100	0.99	0.07825
7:5172323:C:T	50	100	0.99	0.05283
7:5172662:G:A	50	100	0.99	0.3201
7:5172760:G:C	50	100	0.98	0.1623
7:5172847:A:G	50	100	1	0.1019
7:5172949:G:C	50	100	0.99	0.05265
7:5172970:G:A	50	100	0.98	0.06227
7:5173352:G:C	50	100	0.96	0.06191
7:5173491:A:C	50	100	1	0.06627
7:5173654:G:A	50	100	0.96	0.06173
7:5173669:C:A	50	100	1	0.03558
7:5173720:G:A	50	100	0.99	0.104
7:5174250:G:T	50	100	0.99	0.3736
7:5174273:A:G	50	96	0.83	0.0679
7:5174381:C:G	50	100	0.97	0.1093
7:5174385:C:T	50	100	0.98	0.3206
7:5174440:G:A	50	100	0.98	0.05229
7:5174572:C:T	50	100	0.97	0.04067
7:5174583:G:A	50	100	0.98	0.07171
7:5174766:G:A	50	100	0.96	0.03395
7:5174972:G:A	50	100	0.98	0.3203
7:5175145:G:A	50	98	0.9	0.05864
7:5175262:G:C	50	100	1	0.01126
7:5175291:C:T	50	98	0.97	0.3199
7:5175335:A:T	50	100	0.98	0.05211
7:5175434:G:T	50	100	0.98	0.321
7:5175737:G:T	50	98	0.99	0.3212
7:5175754:A:G	50	100	0.98	0.06336
7:5175813:C:T	50	100	0.96	0.0719
7:5176072:G:A	50	100	0.98	0.05211
7:5176222:T:C	50	100	0.98	0.1908
7:5176333:C:T	50	100	0.93	0.01344
7:5176514:G:A	50	100	0.97	0.1013
7:5176534:A:G	50	100	0.96	0.1699
7:5176784:C:A	50	100	0.98	0.244
7:5176971:G:C	50	100	0.86	0.01852
7:5177133:G:T	50	98	0.99	0.3208
7:5177252:G:A	50	100	0.96	0.05174
7:5177399:G:A	50	98	0.99	0.4559
7:5177659:C:T	50	100	0.98	0.06463
7:5177714:G:C	50	98	0.99	0.3702
7:5177913:T:G	50	98	0.99	0.3342
7:5177966:G:A	50	100	0.99	0.04884
7:5178074:A:G	50	100	0.86	0.01216
7:5178126:G:A	50	94	0.95	0.4746
7:5178324:T:A	50	96	0.96	0.4395
7:5178325:T:A	50	94	0.97	0.4916
7:5178417:T:C	50	100	1	0.02778
7:5178455:G:A	50	100	0.97	0.1019
7:5178817:T:G	50	96	0.98	0.104
7:5179128:T:A	50	98	0.99	0.07825
7:5179452:G:A	50	100	0.98	0.3128
7:5179714:C:T	50	100	0.98	0.222
7:5179730:C:T	50	100	0.96	0.03014
7:5179798:G:T	50	100	0.98	0.02959
7:5179970:G:C	50	100	1	0.02505
7:5180459:A:G	50	100	0.98	0.4838
7:5180506:C:T	50	100	1	0.1058
7:5180552:G:A	50	100	0.98	0.3105
7:5180689:A:G	50	100	0.99	0.1752
7:5180724:G:C	50	96	0.99	0.3228
7:5180769:G:A	50	100	0.99	0.1761
7:5181044:C:A	50	96	0.99	0.4428
7:5181261:G:C	50	100	1	0.03831
7:5181869:C:G	50	100	0.99	0.1402
7:5181980:C:A	50	100	0.97	0.0285
7:5182101:C:G	49	100	0.99	0.1757
7:5182120:G:A	50	100	0.99	0.1757
7:5182160:C:T	50	98	0.99	0.319
7:5182476:A:G	50	100	0.99	0.1761
7:5182527:C:A	50	100	0.97	0.0285
7:5182769:A:G	50	100	0.99	0.319
7:5182774:T:C	50	100	0.99	0.201
7:5182867:G:A	50	100	0.99	0.3186
7:5183230:T:C	50	100	0.99	0.3134
7:5183325:A:G	50	100	0.99	0.4793
7:5183365:T:C	50	98	0.99	0.05029
7:5183469:G:A	50	100	1	0.1768
7:5183664:T:C	49	100	1	0.02342
7:5183771:A:G	50	100	0.99	0.4693
7:5183890:A:C	50	100	0.92	0.05156
7:5183937:C:G	50	100	1	0.02342
7:5183952:G:A	50	100	0.99	0.4508
7:5184076:G:T	50	100	0.91	0.01743
7:5184211:A:C	50	100	0.99	0.0285
7:5184233:C:G	50	100	0.98	0.02905
7:5184325:C:T	50	98	0.99	0.02832
7:5184383:G:C	50	100	1	0.1779
7:5184530:C:T	50	100	0.96	0.01779
7:5184656:G:C	50	100	1	0.01961
7:5184663:T:C	50	100	0.99	0.3115
7:5184776:G:T	50	100	1	0.1777
7:5184782:T:C	50	100	0.91	0.01616
7:5184957:G:A	50	100	1	0.1338
7:5185336:G:A	50	100	1	0.02342
7:5185436:G:A	50	100	1	0.02342
7:5185459:A:G	50	100	0.97	0.08025
7:5186107:C:T	50	100	0.96	0.02796
7:5186323:A:G	50	100	0.99	0.3854
7:5186476:G:T	50	100	1	0.02342
7:5186633:G:A	48	100	1	0.07407
7:5186774:T:G	46	97.8	0.97	0.102
7:5186780:C:T	50	94	1	0.01961
7:5187018:A:G	49	100	0.99	0.409
7:5187102:T:C	50	100	0.99	0.1058
7:5187139:G:A	50	100	1	0.08224
7:5187143:G:A	50	100	0.99	0.1845
7:5187195:G:C	50	100	0.99	0.1058
7:5187255:C:T	50	100	0.98	0.3043
7:5187291:C:A	50	100	0.99	0.1491
7:5187308:C:G	50	100	0.99	0.4058
7:5187365:C:T	50	100	0.99	0.01961
7:5187368:G:A	50	100	1	0.05065
7:5188071:C:T	50	100	1	0.07389
7:5188125:C:T	50	100	0.99	0.1098
7:5188228:C:T	50	100	0.99	0.1843
7:5188277:A:G	50	100	0.97	0.06354
7:5188354:A:T	34	91.2	0.63	0.04557
7:5188356:A:T	34	76.5	0.71	0.07026
7:5188517:G:A	50	100	1	0.01961
7:5188544:C:T	50	100	1	0.1841
7:5188737:C:T	50	100	0.99	0.4089
7:5188762:C:T	50	100	0.99	0.3816
7:5188933:A:G	50	100	0.99	0.4072
7:5188955:C:T	50	100	0.97	0.3032
7:5189142:A:C	50	100	0.99	0.4159
7:5189174:T:C	50	100	0.93	0.01126
7:5189225:T:A	50	100	0.98	0.447
7:5189479:T:C	50	100	0.97	0.2033
7:5189484:G:A	50	100	0.9	0.02996
7:5189510:G:C	50	100	1	0.3925
7:5189616:C:A	50	100	0.99	0.4998
7:5189969:A:G	50	100	0.99	0.4995
7:5190017:G:C	50	100	0.99	0.02015
7:5190093:G:C	50	100	0.92	0.01452
7:5190599:C:G	50	100	0.93	0.02723
7:5190742:C:T	50	100	0.98	0.3684
7:5191325:C:A	50	100	0.96	0.03903
7:5191629:T:C	50	100	0.98	0.0532
7:5191764:G:A	50	100	0.99	0.09695
7:5191911:C:T	50	100	0.99	0.293
7:5191997:G:A	50	100	0.99	0.177
7:5192027:C:T	50	100	1	0.07771
7:5192030:A:G	50	100	0.94	0.05483
7:5192171:C:G	50	100	0.96	0.02524
7:5193250:C:A	50	100	0.96	0.04212
7:5193638:T:G	50	100	1	0.04593
7:5193721:G:A	50	100	0.98	0.1
7:5193816:G:A	50	100	0.99	0.02578
7:5194446:T:C	50	98	1	0.1629
7:5194731:G:T	50	100	0.99	0.1788
7:5194975:C:T	50	100	0.96	0.02669
7:5195031:C:T	50	100	0.99	0.1788
7:5195243:A:G	50	100	0.96	0.02669
7:5195307:G:A	50	100	0.98	0.05283
7:5195334:A:T	50	100	0.99	0.1788
7:5195560:A:C	50	100	0.96	0.02687
7:5195774:G:T	50	100	1	0.3223
7:5196326:G:C	50	100	0.94	0.02941
7:5196632:C:G	50	100	1	0.1046
7:5197067:G:A	43	100	0.99	0.3404
7:5197075:G:A	50	100	0.97	0.02705
7:5197100:G:A	34	100	1	0.08424
7:5197283:T:A	50	100	0.99	0.2925
7:5197869:G:A	50	100	0.99	0.06627
7:5198374:C:T	50	100	0.98	0.08188
7:5198943:C:G	50	100	0.98	0.01107
7:5198964:A:G	50	100	1	0.3226
7:5199281:G:T	50	100	0.98	0.08025
7:5199836:C:T	50	100	1	0.07789
7:5200146:G:C	50	100	0.9	0.01089
7:5200339:G:A	50	100	1	0.04085
7:5200342:C:T	50	100	0.99	0.4593
7:5200509:C:G	50	100	0.99	0.2927
7:5200686:T:C	50	100	0.91	0.09477
7:5200857:A:C	50	100	0.98	0.08007
7:5200910:T:C	50	100	0.99	0.4593
7:5200948:C:T	50	100	0.99	0.2925
7:5201015:C:T	50	100	1	0.04702
7:5201878:G:T	50	100	0.94	0.01943
7:5202001:G:A	50	100	1	0.1048
7:5202182:G:A	50	100	1	0.1046
7:5202235:G:A	50	100	0.93	0.0325
7:5202486:C:T	50	100	1	0.04448
7:5202666:G:A	50	100	1	0.04448
7:5202757:C:T	50	100	1	0.02633
7:5203312:G:A	50	100	0.98	0.02669
7:5203431:A:G	50	100	0.94	0.04121
7:5203444:C:G	50	100	0.98	0.02669
7:5203460:G:T	50	100	1	0.01906
7:5203656:G:A	50	100	0.93	0.02941
7:5203697:A:G	50	100	0.99	0.02651
7:5204323:C:T	50	100	1	0.04448
7:5204753:G:A	50	100	1	0.1048
7:5204930:C:T	50	98	0.75	0.03105
7:5205536:G:T	50	100	1	0.02651
7:5205942:A:G	50	100	1	0.1255
7:5205991:A:G	50	100	1	0.02814
7:5206381:A:G	50	100	0.98	0.04938
7:5206914:G:A	50	100	1	0.04158
7:5207031:T:C	50	100	1	0.02796
7:5207101:G:A	50	100	0.96	0.02923
7:5207259:C:G	50	100	1	0.4214
7:5207403:T:C	50	100	0.95	0.0345
7:5207634:A:G	50	100	1	0.02633
7:5207992:C:T	50	100	0.97	0.03286
7:5208007:C:G	50	100	0.97	0.03286
7:5208864:A:C	50	100	1	0.4559
7:5209120:G:C	50	100	1	0.0394
7:5209125:C:G	50	98	1	0.3221
7:5209380:A:T	50	100	1	0.4985
7:5211606:G:A	50	100	0.97	0.02905
7:5211854:G:A	50	100	1	0.04666
7:5211913:C:T	50	100	0.9	0.03322
7:5212055:G:A	49	100	0.99	0.3184
7:5212300:C:T	50	100	0.99	0.01235
7:5212338:C:T	50	100	1	0.1095
7:5212407:G:A	50	98	1	0.1625
7:5212439:C:G	50	100	1	0.1093
7:5212440:C:T	50	98	0.99	0.266
7:5212463:G:A	50	100	0.94	0.02687
7:5212578:G:C	50	100	0.97	0.2277
7:5212590:G:A	50	100	0.94	0.01924
7:5212643:C:T	50	98	0.99	0.4935
7:5212852:G:A	50	100	0.99	0.1091
7:5213078:T:C	50	100	0.99	0.04611
7:5213170:G:A	50	100	0.99	0.07861
7:5213197:G:A	50	100	1	0.08479
7:5213275:G:T	50	100	0.99	0.3179
7:5213810:T:C	50	100	1	0.02614
7:5213851:G:A	50	98	1	0.04121
7:5213896:A:T	49	100	1	0.1567
7:5213914:C:T	49	100	1	0.1569
7:5214144:A:G	50	100	0.96	0.02778
7:5214430:G:A	50	98	0.97	0.02905
7:5214542:G:A	50	100	1	0.04611
7:5214816:C:T	50	100	1	0.08315
7:5214944:G:A	50	100	1	0.341
7:5215574:T:G	50	100	1	0.02687
7:5215663:T:C	50	100	1	0.1543
7:5215689:G:C	50	100	1	0.0374
7:5216094:C:T	50	100	1	0.08678
7:5216188:G:A	50	100	1	0.02614
7:5216293:C:G	50	100	1	0.04739
7:5216356:C:T	50	98	0.99	0.3181
7:5216702:G:C	50	96	1	0.05755
7:5216951:C:T	50	100	1	0.04739
7:5217601:G:A	50	100	1	0.03885
7:5217656:G:A	50	100	1	0.1084
7:5217666:G:C	50	100	1	0.1084
7:5217859:T:C	50	100	1	0.03885
7:5217942:G:A	50	98	1	0.08152
7:5218834:A:G	50	100	1	0.02633
7:5218862:C:A	50	100	1	0.08606
7:5218991:T:C	50	100	0.97	0.05428
7:5219051:T:G	50	100	0.98	0.03468
7:5219307:G:T	50	100	1	0.05501
7:5219548:C:T	50	100	0.97	0.08206
7:5219568:G:A	50	100	1	0.08606
7:5220088:A:C	50	100	0.99	0.4655
7:5220261:A:T	50	100	0.99	0.4058
7:5220328:T:C	50	100	1	0.05428
7:5220391:C:T	50	100	0.86	0.01162
7:5220493:C:T	50	100	0.98	0.08606
7:5220720:C:A	50	100	0.99	0.1943
7:5220735:C:G	50	100	0.98	0.03322
7:5220856:C:T	50	94	0.95	0.2426
7:5220898:A:G	50	100	0.98	0.08152
7:5221017:G:A	49	100	0.98	0.02614
7:5221192:A:G	50	100	0.98	0.08769
7:5221205:A:G	50	100	0.98	0.08842
7:5221217:C:T	50	100	1	0.02633
7:5221516:A:G	50	100	0.88	0.03686
7:5221594:C:T	50	100	0.86	0.04975
7:5221929:C:A	50	100	0.98	0.1636
7:5221966:C:T	49	91.8	0.98	0.4653
7:5222141:G:C	50	100	1	0.26
7:5222201:G:A	50	98	0.88	0.02977
7:5222244:C:T	50	100	1	0.1048
7:5222520:C:T	50	100	1	0.4243
7:5222754:G:A	50	100	0.99	0.2593
7:5222943:C:T	50	100	1	0.0541
7:5222971:G:A	50	100	0.99	0.2106
7:5223563:C:T	50	100	1	0.1309
7:5223970:A:T	50	100	1	0.02687
7:5224197:G:A	50	100	0.99	0.05338
7:5224540:G:C	50	100	0.96	0.03885
7:5224613:C:T	50	100	0.99	0.03976
7:5224714:T:C	50	100	0.93	0.0256
7:5225003:A:G	50	100	0.84	0.01961
7:5225063:T:G	50	100	1	0.02596
7:5225270:A:G	50	100	0.97	0.0394
7:5225302:A:G	50	100	0.99	0.3257
7:5225336:T:G	50	96	0.92	0.09477
7:5225363:G:A	50	100	0.94	0.02524
7:5225691:G:A	50	100	0.99	0.1044
7:5225736:G:T	50	100	0.99	0.06046
7:5226215:T:C	50	100	1	0.03722
7:5226526:A:T	50	98	0.98	0.2623
7:5226738:C:G	50	100	0.99	0.02614
7:5226846:T:G	50	100	1	0.3696
7:5226979:C:G	50	100	1	0.02614
7:5227001:G:T	50	100	1	0.342
7:5227009:G:A	50	100	0.86	0.02614
7:5227327:C:T	50	100	1	0.03068
7:5227576:G:A	50	100	0.97	0.02614
7:5227607:G:A	50	100	0.86	0.02977
7:5227634:G:A	50	100	1	0.03341
7:5227706:G:C	50	100	0.97	0.02524
7:5227736:G:T	50	100	0.96	0.03068
7:5227893:C:T	50	100	0.99	0.4613
7:5228008:G:C	50	100	0.99	0.13
7:5228048:G:A	50	100	0.94	0.01961
7:5228093:A:G	50	100	0.93	0.02179
7:5228218:C:G	50	100	0.95	0.02905
7:5228235:C:T	50	100	0.97	0.02869
7:5228346:G:A	50	100	0.99	0.02633
7:5228439:A:G	50	100	0.98	0.04031
7:5228733:A:T	50	100	1	0.0541
7:5228807:C:A	50	100	0.99	0.1031
7:5228885:C:A	50	100	0.98	0.2057
7:5229580:C:G	50	100	1	0.03794
7:5229683:A:G	50	100	0.99	0.02687
7:5229793:A:C	50	100	0.98	0.09259
7:5230055:G:C	50	100	0.92	0.08351
7:5230352:C:T	50	96	0.99	0.1567
7:5231042:G:A	50	100	1	0.03322
7:5231310:C:T	50	100	1	0.03722
7:5232546:C:T	50	98	0.94	0.1983
7:5232766:G:A	50	100	0.87	0.01979
7:5233007:G:A	50	98	0.97	0.05084
7:5233043:G:T	50	100	0.94	0.02397
7:5233188:G:C	50	100	0.99	0.02977
7:5233296:C:T	50	94	0.98	0.1879
7:5233443:C:T	50	100	0.88	0.03032
7:5233490:C:T	50	100	0.98	0.2981
7:5233673:G:A	50	98	0.94	0.02977
7:5233833:C:T	50	96	0.97	0.2861
7:5233983:A:G	50	96	0.95	0.4955
7:5234052:A:C	50	96	0.92	0.167
7:5234200:C:T	50	100	0.93	0.01725
7:5234560:T:C	50	100	0.9	0.02905
7:5234569:C:A	50	98	0.85	0.02887
7:5234570:T:C	50	100	0.89	0.2663
7:5235152:C:T	50	98	0.63	0.0187
7:5235507:C:T	50	100	0.79	0.08007
7:5235599:T:C	50	100	0.87	0.0846
7:5235906:A:G	50	84	0.77	0.1589
7:5235925:A:G	49	93.9	0.8	0.3873
7:5235969:C:T	50	100	0.93	0.03341
7:5236084:A:G	49	98	0.88	0.1084
7:5236483:T:A	50	100	0.92	0.02705
7:5236506:T:C	50	100	0.94	0.4423
7:5236713:T:C	50	100	0.94	0.02959
7:5236745:G:A	50	100	0.95	0.4833
7:5236777:G:A	50	100	0.78	0.04829
7:5236948:C:T	50	98	0.95	0.03068
7:5237073:G:T	50	98	0.96	0.4581
7:5237093:G:A	50	98	0.94	0.0305
7:5237199:G:T	50	100	0.61	0.01507
7:5237361:G:A	50	100	0.93	0.1258
7:5237437:A:G	50	100	0.96	0.4755
7:5237577:C:G	50	100	0.96	0.459
7:5237852:C:A	50	100	0.95	0.02869
7:5238011:C:T	50	100	0.95	0.02887
7:5238307:C:A	50	98	0.87	0.03214
7:5238311:C:A	50	84	0.93	0.1354
7:5238521:T:A	50	100	0.94	0.05846
7:5238779:A:G	50	100	0.81	0.02052
7:5238808:T:C	50	98	0.95	0.07916
7:5238851:A:C	50	100	0.98	0.4067
7:5239128:C:G	50	100	0.98	0.4633
7:5239302:G:C	50	100	0.96	0.02996
7:5239500:A:G	50	100	0.98	0.4457
7:5239527:G:A	50	100	0.98	0.4154
7:5239585:C:T	50	100	0.98	0.4172
7:5239709:G:A	50	100	0.95	0.03813
7:5239769:G:A	49	98	0.97	0.4016
7:5239778:T:C	50	100	0.84	0.03032
7:5239883:G:C	49	91.8	0.97	0.3816
7:5240158:C:A	50	100	0.99	0.4067
7:5240256:C:A	50	98	0.98	0.4109
7:5240720:G:T	50	100	0.96	0.187
7:5240894:C:A	50	100	0.99	0.02633
7:5240981:A:G	50	100	0.97	0.4099
7:5241020:C:T	50	100	0.96	0.4208
7:5241172:G:A	50	98	0.97	0.3691
7:5241199:G:A	50	100	0.99	0.02633
7:5241264:T:G	50	98	0.98	0.3998
7:5241269:A:G	50	92	0.7	0.04521
7:5241271:A:G	49	89.8	0.95	0.3475
7:5241273:A:G	50	96	0.92	0.1714
7:5241284:C:T	50	98	0.98	0.3996
7:5241295:A:C	50	100	0.97	0.02651
7:5241368:T:C	50	100	0.97	0.3669
7:5241428:T:C	50	100	0.96	0.4544
7:5241652:T:G	50	100	0.66	0.03958
7:5241932:G:A	50	100	0.98	0.4069
7:5241966:C:T	50	100	0.97	0.1837
7:5242304:C:G	50	100	0.98	0.4072
7:5242359:C:G	50	100	0.98	0.22
7:5242682:A:C	48	97.9	0.87	0.01979
7:5242710:A:G	41	78	0.6	0.05628
7:5242735:A:G	40	80	0.77	0.1961
7:5242792:A:G	39	76.9	0.95	0.408
7:5242902:A:C	50	100	0.91	0.02233
7:5242954:G:C	48	100	0.98	0.2357
7:5243204:C:G	49	100	0.95	0.1694
7:5243780:C:T	50	100	0.98	0.3791
7:5243856:A:G	50	100	0.98	0.2358
7:5244448:C:T	50	100	0.98	0.2369
7:5244512:C:G	50	100	0.98	0.2357
7:5244575:G:C	50	100	0.98	0.2358
7:5244583:A:G	50	100	0.98	0.2358
7:5244615:G:A	50	100	0.97	0.2358
7:5245048:C:T	50	100	0.97	0.1944
7:5245144:A:G	49	100	1	0.03195
7:5245281:A:G	50	100	1	0.03195
7:5245411:C:T	50	100	1	0.03195
7:5245566:G:A	49	100	0.97	0.1888
7:5245590:A:G	50	100	1	0.03359
7:5245641:C:T	50	100	0.89	0.01017
7:5245869:C:A	50	100	1	0.03195
7:5246159:C:T	50	100	0.86	0.02378
7:5246175:A:G	50	100	1	0.03195
7:5246230:T:G	50	100	0.87	0.02669
7:5246338:G:A	50	100	1	0.03232
7:5246478:C:G	50	100	0.97	0.1888
7:5247147:C:T	50	100	0.94	0.1923
7:5247200:A:G	50	100	1	0.03686
7:5247344:C:G	50	100	0.95	0.02633
7:5247359:G:A	50	100	1	0.03794
7:5247506:G:C	50	100	1	0.03994
7:5247686:C:T	50	100	1	0.03794
7:5247993:C:T	50	100	0.96	0.1485
7:5248037:A:C	50	100	1	0.03776
7:5248317:C:G	50	100	0.98	0.03395
7:5248419:C:T	50	98	0.95	0.2032
7:5248445:C:G	50	96	0.92	0.09622
7:5248446:T:G	50	96	0.92	0.09622
7:5248537:C:T	50	98	0.96	0.3401
7:5248713:C:T	50	100	0.96	0.1667
7:5248911:G:A	50	100	0.96	0.03922
7:5249170:C:T	50	100	0.97	0.3524
7:5249202:A:G	50	100	0.97	0.3484
7:5249427:C:T	50	100	0.81	0.01198
7:5249635:C:T	50	100	0.96	0.2099
7:5249871:G:C	50	100	0.96	0.2099
7:5250092:G:A	50	100	0.94	0.02669
7:5250166:G:A	50	100	0.94	0.02633
7:5250220:T:C	50	100	0.86	0.06227
7:5250485:C:T	50	100	0.93	0.02832
7:5250617:A:G	50	100	0.86	0.0561
7:5251043:C:T	50	100	0.94	0.03522
7:5251091:G:A	50	100	0.94	0.03885
7:5251118:C:T	50	100	0.93	0.2217
7:5251157:G:A	50	100	0.96	0.226
7:5251204:G:A	50	100	0.96	0.3502
7:5251436:C:T	50	100	0.96	0.3517
7:5251563:T:C	50	100	0.85	0.0561
7:5251752:C:T	50	100	0.97	0.02832
7:5251769:C:T	50	100	0.95	0.2308
7:5252035:C:G	50	100	0.99	0.02832
7:5252067:C:A	50	98	0.99	0.03776
7:5252190:G:A	50	100	0.99	0.04049
7:5252216:G:C	50	100	0.99	0.04031
7:5252239:C:T	50	100	1	0.03558
7:5252632:C:A	49	98	0.99	0.0354
7:5252659:A:G	50	96	0.93	0.1656
7:5252661:G:A	50	96	0.93	0.1656
7:5252685:G:A	50	98	0.93	0.01707
7:5252706:C:T	50	94	0.91	0.3105
7:5252762:G:C	50	98	0.93	0.1654
7:5252782:T:G	50	98	0.94	0.4277
7:5252815:C:T	50	98	0.93	0.2155
7:5252966:C:T	50	100	0.98	0.03631
7:5253101:C:T	50	98	0.92	0.1728
7:5253337:G:A	50	98	0.91	0.3326
7:5253642:G:A	50	96	0.91	0.1747
7:5254159:T:C	50	100	0.98	0.0305
7:5254541:T:A	50	100	0.62	0.01507
7:5254639:G:A	50	100	0.85	0.03558
7:5254976:T:C	50	98	0.79	0.05556
7:5255087:C:T	50	100	0.85	0.02033
7:5255717:A:G	50	98	0.88	0.179
7:5256481:G:C	50	96	0.93	0.06137
7:5256622:G:C	50	100	0.84	0.07843
7:5256672:G:C	50	98	0.88	0.1398
7:5257169:G:A	50	100	0.94	0.4001
7:5257416:C:T	50	100	0.93	0.05937
7:5257651:A:G	50	98	0.94	0.06009
7:5257705:A:T	50	100	0.97	0.07734
7:5258068:G:A	50	100	0.97	0.3876
7:5258108:G:C	49	100	0.97	0.3911
7:5258357:C:T	50	98	0.9	0.08424
7:5258440:G:A	50	98	0.97	0.07734
7:5258720:G:A	50	100	0.96	0.01053
7:5258766:C:T	50	98	0.95	0.3869
7:5258856:A:G	50	98	0.98	0.4194
7:5259042:C:T	50	100	0.95	0.1429
7:5259063:G:A	50	96	0.98	0.4564
7:5259132:G:A	50	100	0.93	0.1287
7:5259160:T:A	50	98	0.98	0.3624
7:5259270:C:T	50	98	0.97	0.4559
7:5259549:C:T	50	98	0.97	0.4967
7:5259677:G:A	49	98	0.93	0.1173
7:5259686:C:T	49	100	0.97	0.06481
7:5259776:G:A	49	95.9	0.96	0.3132
7:5260278:C:T	50	98	0.98	0.3381
7:5260765:C:T	50	96	0.95	0.167
7:5260979:T:C	50	98	0.96	0.06118
7:5261044:A:C	50	100	0.97	0.3391
7:5261392:G:A	50	100	0.98	0.06046
7:5262062:T:C	50	98	0.96	0.08043
7:5262095:A:G	50	98	0.95	0.1011
7:5262153:G:A	50	98	0.97	0.3637
7:5262455:G:A	50	100	0.97	0.3366
7:5262466:G:A	50	100	0.97	0.3627
7:5262569:G:T	50	100	0.95	0.1549
7:5262628:C:T	50	100	0.97	0.3366
7:5262729:C:T	50	100	0.97	0.06445
7:5262746:C:G	50	98	0.96	0.3366
7:5263040:C:T	50	98	0.92	0.06354
7:5263208:G:A	50	98	0.93	0.06463
7:5263557:A:G	50	98	0.97	0.4199
7:5263581:C:A	50	98	0.98	0.06282
7:5263640:G:A	50	100	0.79	0.01107
7:5263696:A:G	50	96	0.98	0.4094
7:5263750:G:A	50	98	0.98	0.4218
7:5263809:A:G	50	98	0.98	0.4383
7:5263845:A:G	50	98	0.94	0.2101
7:5263969:T:C	50	96	0.98	0.4405
7:5264022:G:C	50	98	0.98	0.4158
7:5264097:G:A	50	98	0.98	0.441
7:5264536:A:G	50	98	0.98	0.4297
7:5264540:T:G	50	98	0.98	0.4297
7:5264553:A:C	50	100	0.98	0.4297
7:5264726:C:T	50	100	0.98	0.4305
7:5264830:C:T	50	100	0.89	0.03776
7:5265007:G:A	50	100	0.95	0.1556
7:5265317:T:C	50	100	0.98	0.4152
7:5265668:C:T	50	100	0.98	0.06373
7:5266129:T:G	48	97.9	0.78	0.02778
7:5266157:C:T	50	100	0.98	0.09677
7:5266819:C:T	50	100	0.98	0.06391
7:5266889:G:T	50	100	0.94	0.1792
7:5267717:T:C	50	96	0.97	0.1282
7:5267763:A:C	50	98	1	0.04375
7:5267773:G:A	50	100	0.98	0.06155
7:5268084:T:C	50	100	1	0.0394
7:5268312:G:A	50	96	0.97	0.1225
7:5268428:G:A	50	98	1	0.03885
7:5268473:A:G	50	100	0.96	0.02524
7:5268527:C:G	50	100	0.98	0.06064
7:5268537:C:T	50	100	0.96	0.4604
7:5268610:T:C	50	100	1	0.02578
7:5268672:G:T	50	100	0.96	0.02397
7:5268973:T:A	50	100	0.96	0.4524
7:5269318:C:T	50	100	0.98	0.06064
7:5269564:G:A	50	96	0.95	0.09949
7:5269619:C:T	50	94	0.97	0.4443
7:5269637:A:G	48	93.8	0.96	0.4441
7:5269668:C:A	45	82.2	0.92	0.3686
7:5269773:G:T	50	100	0.97	0.4439
7:5270003:G:A	50	98	0.98	0.01797
7:5270295:G:A	50	98	0.97	0.4328
7:5270511:G:A	50	98	0.98	0.09495
7:5270633:T:G	50	96	0.93	0.3194
7:5270634:C:A	50	96	0.98	0.0935
7:5270638:C:G	49	98	0.89	0.1757
7:5270816:G:A	50	98	0.95	0.396
7:5270913:A:G	50	96	0.95	0.2958
7:5271173:T:C	50	96	0.95	0.2829
7:5271189:G:C	50	100	0.91	0.1164
7:5271472:C:G	50	100	0.97	0.07789
7:5271668:A:T	50	98	0.94	0.3134
7:5271688:T:C	50	98	0.94	0.3134
7:5271768:G:A	50	96	0.92	0.3922
7:5271791:T:G	50	100	0.99	0.01071
7:5271792:C:A	50	98	0.93	0.3381
7:5271969:C:T	50	100	0.81	0.05537
7:5271978:G:A	50	98	0.97	0.08115
7:5271989:T:A	50	100	0.98	0.1048
7:5272011:A:G	50	100	0.98	0.1044
7:5272244:G:A	50	100	0.93	0.1619
7:5272344:A:G	50	100	0.96	0.1153
7:5272605:C:T	50	100	0.99	0.02977
7:5272789:C:A	50	100	0.99	0.03631
7:5272868:C:T	50	100	0.97	0.2605
7:5272967:C:A	50	96	0.96	0.4041
7:5272987:G:A	50	100	0.95	0.2887
7:5273224:A:C	50	100	0.97	0.0512
7:5273225:G:A	50	100	0.96	0.04884
7:5273254:T:G	50	98	0.87	0.02233
7:5273495:A:G	50	98	0.99	0.03631
7:5273512:C:T	50	100	0.96	0.04866
7:5273549:G:C	50	100	0.96	0.3135
7:5273550:C:T	50	100	0.96	0.3137
7:5273632:C:G	50	100	0.97	0.264
7:5273792:C:T	50	100	0.96	0.1603
7:5274003:C:T	50	100	0.8	0.01634
7:5274009:G:A	50	96	0.96	0.3027
7:5274471:A:G	50	100	0.93	0.01634
7:5274927:C:T	50	100	0.93	0.05283
7:5275101:C:A	50	96	0.92	0.3927
7:5275318:C:T	50	98	0.88	0.07916
7:5275329:A:G	50	100	0.86	0.03395
7:5275407:T:G	50	92	0.93	0.3273
7:5275783:C:G	50	88	0.86	0.4279
7:5275821:T:C	50	90	0.82	0.1772
7:5276859:A:G	50	96	0.93	0.1102
7:5277222:C:G	50	100	0.98	0.02142
7:5277700:C:A	50	100	0.97	0.02033
7:5277759:G:A	50	100	0.97	0.02124
7:5277849:T:C	50	98	0.95	0.2295
7:5277869:T:G	50	98	0.96	0.4223
7:5277974:C:G	50	100	0.97	0.3517
7:5278367:G:A	50	100	0.97	0.3257
7:5278430:C:A	50	100	0.98	0.0216
7:5278437:T:G	50	98	0.99	0.04466
7:5278441:T:G	50	96	0.96	0.2743
7:5278525:G:A	50	98	0.9	0.02832
7:5278617:T:C	50	98	0.98	0.05973
7:5279037:T:C	50	100	0.92	0.04466
7:5279341:A:G	50	98	0.97	0.3362
7:5279343:A:C	50	98	0.96	0.3522
7:5279365:C:T	50	100	0.9	0.0394
7:5279460:C:G	50	100	0.97	0.01235
7:5279629:T:C	50	100	0.99	0.03086
7:5279736:T:C	50	98	0.98	0.2344
7:5279756:G:A	50	98	0.96	0.3549
7:5279833:C:A	50	100	0.99	0.03068
7:5279880:G:A	50	100	0.88	0.01325
7:5279938:G:T	50	96	0.92	0.02905
7:5280164:G:C	50	94	0.96	0.35
7:5280256:C:T	50	100	0.97	0.07952
7:5280352:C:A	50	98	0.98	0.07498
7:5280488:C:T	50	100	0.98	0.02433
7:5280789:C:T	50	100	0.96	0.07807
7:5280838:C:T	50	100	0.96	0.07153
7:5281287:G:A	50	100	0.98	0.02378
7:5281482:C:T	50	100	1	0.02705
7:5281501:G:A	50	98	0.96	0.02869
7:5281738:G:A	50	100	0.97	0.1044
7:5281742:C:T	50	100	0.98	0.1872
7:5281947:G:T	50	96	0.94	0.1756
7:5282414:G:C	49	98	0.91	0.03304
7:5282859:A:T	37	94.6	0.73	0.06282
7:5282860:A:T	37	94.6	0.74	0.06155
7:5282875:G:A	34	79.4	0.94	0.4895
7:5283065:A:G	48	100	0.84	0.01271
7:5283207:G:T	49	100	0.96	0.2338
7:5283237:G:A	49	100	0.95	0.01107
7:5283252:G:A	49	100	0.98	0.2017
7:5283381:C:T	50	96	0.93	0.05229
7:5283434:C:G	50	100	0.95	0.0768
7:5283482:G:A	50	100	0.82	0.01924
7:5283486:C:T	50	98	0.91	0.07135
7:5283680:T:A	50	98	0.97	0.4575
7:5283861:G:C	50	96	0.96	0.3215
7:5283914:T:C	50	94	0.97	0.3253
7:5283998:G:A	50	100	1	0.03195
7:5284572:A:G	50	100	0.92	0.3155
7:5284626:C:T	50	100	0.98	0.1649
7:5284751:G:A	50	100	0.97	0.06663
7:5284857:G:A	50	100	1	0.02614
7:5284932:A:G	50	100	0.98	0.2427
7:5285029:G:A	50	100	0.97	0.08551
7:5285068:C:G	50	98	0.97	0.4539
7:5285193:G:A	50	100	0.97	0.165
7:5285203:C:G	50	100	1	0.03377
7:5285247:C:G	50	96	0.82	0.03813
7:5285382:G:A	50	100	1	0.02741
7:5285489:C:T	50	100	0.94	0.03159
7:5285605:G:C	50	98	0.96	0.4092
7:5285760:C:T	50	96	0.95	0.4646
7:5285782:C:T	50	100	0.95	0.04847
7:5285792:A:T	50	100	0.95	0.04866
7:5285899:A:G	50	100	0.95	0.04575
7:5285908:A:G	50	100	0.98	0.2246
7:5286349:G:C	50	98	0.97	0.1723
7:5286389:G:A	50	100	0.87	0.01144
7:5286535:G:A	50	100	0.98	0.1685
7:5286649:C:T	50	100	0.98	0.1914
7:5286697:G:A	50	100	1	0.0305
7:5287176:C:T	50	100	0.99	0.03032
7:5287177:G:A	50	100	0.97	0.4
7:5287233:T:G	50	100	1	0.03831
7:5287312:G:T	50	98	0.98	0.413
7:5287386:C:G	50	98	0.94	0.03105
7:5287427:A:G	50	100	1	0.08678
7:5287480:G:A	50	98	0.99	0.3749
7:5287517:G:T	50	98	0.97	0.4018
7:5287886:A:C	50	100	1	0.02741
7:5287933:G:A	50	100	0.95	0.04539
7:5288049:A:G	50	100	0.98	0.1963
7:5288165:G:A	50	100	1	0.01289
7:5288167:C:G	50	100	0.96	0.03395
7:5288183:C:T	50	98	0.98	0.1498
7:5288228:C:T	50	96	0.98	0.4722
7:5288373:C:T	50	98	0.92	0.04902
7:5288441:A:C	50	100	1	0.01307
7:5288584:G:A	50	100	0.92	0.03522
7:5288660:C:G	50	100	0.98	0.1093
7:5288678:G:A	50	100	0.97	0.03014
7:5288698:T:C	50	98	0.97	0.1714
7:5288798:A:G	50	100	0.99	0.1914
7:5288883:A:C	50	100	0.98	0.09477
7:5289024:C:T	50	96	0.9	0.01053
7:5289059:C:G	50	100	0.99	0.02778
7:5289175:A:T	50	100	0.99	0.1914
7:5289326:G:A	50	100	0.98	0.04194
7:5289379:G:A	50	100	0.97	0.08043
7:5289421:A:G	50	100	0.92	0.0354
7:5289485:C:A	50	100	0.96	0.01834
7:5289552:C:G	50	100	1	0.1501
7:5289585:A:T	50	100	0.97	0.4096
7:5289817:A:G	50	100	0.97	0.4234
7:5290097:A:T	50	100	0.98	0.04212
7:5290198:C:T	50	100	0.98	0.1196
7:5290703:C:T	50	100	1	0.03105
7:5291553:A:T	50	100	0.97	0.1403
7:5291846:G:A	50	100	1	0.03141
7:5291989:G:C	50	100	0.97	0.2211
7:5292007:C:A	50	96	0.97	0.4771
7:5292020:G:A	50	96	0.97	0.2769
7:5292024:C:T	50	96	0.97	0.2772
7:5292159:A:G	50	100	1	0.0167
7:5292302:G:A	50	98	0.98	0.1443
7:5292346:C:T	50	100	1	0.03486
7:5292422:T:A	50	100	0.98	0.1881
7:5292451:A:G	50	98	0.99	0.1581
7:5292659:T:C	50	98	1	0.04993
7:5292671:C:T	49	98	1	0.05192
7:5292761:C:T	50	98	1	0.05174
7:5292991:A:G	50	100	0.98	0.2916
7:5293048:C:G	50	98	0.97	0.4415
7:5293077:A:C	50	100	0.98	0.2901
7:5293130:A:G	49	100	0.98	0.1734
7:5293235:G:A	50	100	0.98	0.1718
7:5293296:C:T	50	98	0.76	0.02941
7:5293426:T:C	50	98	0.94	0.05084
7:5293504:A:T	50	100	1	0.06826
7:5293767:A:G	50	100	1	0.06481
7:5293814:A:G	50	100	1	0.06481
7:5293938:C:G	50	98	0.97	0.08061
7:5293954:A:C	50	100	1	0.05338
7:5294451:A:G	50	98	0.98	0.4995
7:5294578:G:A	50	100	0.98	0.4755
7:5294658:T:C	50	100	0.98	0.4296
7:5294690:A:G	50	98	0.98	0.431
7:5294838:G:T	50	100	0.98	0.4314
7:5294951:C:T	50	100	0.97	0.1955
7:5295005:A:T	50	100	0.99	0.1095
7:5295151:A:G	50	98	0.97	0.156
7:5295209:C:G	50	100	0.99	0.1823
7:5295250:G:A	50	98	0.87	0.02505
7:5295576:C:T	50	100	0.88	0.05156
7:5295672:C:T	50	100	0.96	0.02324
7:5295830:G:A	50	100	0.96	0.03613
7:5295891:G:C	50	100	0.97	0.3145
7:5296474:G:A	50	96	0.96	0.3528
7:5296510:G:C	50	98	0.89	0.01362
7:5296626:G:A	50	100	1	0.02905
7:5296839:G:C	49	100	0.94	0.1934
7:5296897:G:A	50	100	0.99	0.02378
7:5297206:C:T	50	100	1	0.02415
7:5297254:C:T	50	100	0.99	0.3985
7:5297272:C:T	50	100	0.99	0.04212
7:5297342:C:T	50	100	1	0.04684
7:5297449:G:T	50	100	0.99	0.1449
7:5297491:T:G	50	100	0.99	0.4539
7:5297492:T:C	50	100	0.99	0.4539
7:5297544:C:T	49	100	0.96	0.03577
7:5297549:A:G	49	100	0.98	0.1467
7:5297582:A:G	50	100	0.96	0.03577
7:5297598:C:T	50	100	0.99	0.02088
7:5297608:G:A	50	100	0.99	0.3983
7:5297644:G:C	50	100	1	0.03195
7:5297660:T:A	50	100	0.99	0.4541
7:5297764:G:C	50	100	1	0.03177
7:5297911:C:T	50	100	0.99	0.1821
7:5297939:A:C	50	100	0.99	0.4523
7:5298005:C:T	50	100	1	0.02415
7:5298006:G:A	50	100	0.98	0.2162
