## Supplemental Table 1 for "Genome-wide association study in Brazil identifies genetic susceptibility to tuberculosis with single-cell gene effects": TableS1_hpWGS_concordance_subset.csv (part 165 of 377)

snpID	total_call	percent_concordance	impute_score	MAF
7:5298077:G:A	50	100	0.99	0.1445
7:5298214:C:T	50	100	0.99	0.1819
7:5298219:A:G	50	100	0.87	0.04666
7:5298466:A:G	50	100	0.99	0.254
7:5298540:C:T	50	100	0.99	0.1825
7:5298844:A:G	50	100	0.98	0.282
7:5298999:C:A	50	100	0.99	0.02088
7:5299062:C:T	50	100	0.96	0.03704
7:5299083:T:C	50	100	0.99	0.3295
7:5299139:A:G	50	100	0.97	0.2004
7:5299672:C:T	50	100	0.98	0.1839
7:5299681:A:G	50	100	0.98	0.4739
7:5299729:T:C	50	100	1	0.03195
7:5299760:C:T	50	100	0.98	0.1432
7:5299798:C:G	50	100	1	0.07952
7:5300054:A:T	50	100	0.99	0.1863
7:5300198:C:G	50	100	0.97	0.05301
7:5300201:C:T	50	100	1	0.07843
7:5300371:C:G	50	100	0.98	0.209
7:5301033:T:C	50	100	0.98	0.06772
7:5301077:A:G	50	98	0.98	0.2062
7:5301119:C:T	50	100	0.98	0.1885
7:5301262:G:A	50	98	0.96	0.2718
7:5301284:G:T	50	100	0.99	0.03667
7:5301291:G:T	50	98	0.97	0.1834
7:5301428:G:T	50	100	0.97	0.06046
7:5301477:G:T	50	100	0.98	0.2033
7:5301505:G:A	50	100	0.98	0.2331
7:5301578:T:G	50	100	0.96	0.01017
7:5301709:T:C	50	100	0.98	0.2565
7:5301848:G:C	50	100	0.97	0.03395
7:5301850:T:G	50	100	0.97	0.03395
7:5301939:A:G	50	100	0.99	0.4742
7:5301967:T:C	50	98	0.97	0.1554
7:5302104:C:G	50	100	0.97	0.213
7:5302149:C:T	50	100	0.97	0.1894
7:5302307:G:C	50	98	0.87	0.04484
7:5302459:C:T	50	100	0.98	0.1701
7:5302513:G:A	50	100	0.96	0.02687
7:5302543:T:G	50	100	0.98	0.1992
7:5302757:C:T	50	100	0.95	0.0748
7:5302782:T:C	50	98	0.95	0.3014
7:5302843:C:T	50	98	0.83	0.02179
7:5303120:C:T	50	100	0.95	0.03994
7:5303143:G:A	50	100	0.89	0.07244
7:5303252:T:A	50	98	0.95	0.1901
7:5303349:C:T	50	96	0.94	0.181
7:5303452:C:G	50	100	0.97	0.1632
7:5303497:C:T	50	100	0.97	0.1627
7:5303595:G:A	50	100	0.99	0.03268
7:5303831:G:C	50	100	0.95	0.07298
7:5303873:C:T	50	100	0.88	0.03595
7:5304065:C:T	50	100	0.79	0.02505
7:5304087:G:A	50	98	0.94	0.1814
7:5304169:C:A	50	100	0.87	0.07534
7:5304253:G:A	50	100	0.73	0.01761
7:5304573:G:C	50	100	0.96	0.03976
7:5304687:G:A	50	100	0.95	0.1178
7:5305104:C:G	50	100	0.9	0.03994
7:5305719:G:A	50	100	0.92	0.1155
7:5305751:T:C	49	100	0.94	0.03595
7:5306095:T:C	50	100	0.83	0.02705
7:5306096:C:G	50	100	0.93	0.07171
7:5306240:G:A	50	100	0.95	0.04375
7:5306565:T:C	50	100	0.92	0.07135
7:5306667:C:T	50	100	0.9	0.03667
7:5306677:C:T	50	100	0.9	0.03649
7:5307104:T:C	50	100	0.84	0.09586
7:5307410:C:T	50	96	0.94	0.02796
7:5307664:A:G	50	100	0.92	0.09659
7:5307704:T:C	50	100	0.85	0.01979
7:5307719:G:A	50	100	0.92	0.02306
7:5307815:A:G	50	98	0.9	0.3678
7:5307839:T:A	50	96	0.92	0.1897
7:5308115:C:T	50	100	0.79	0.03468
7:5308118:G:A	50	96	0.85	0.1449
7:5308283:G:A	50	92	0.81	0.1407
7:5308411:C:A	50	100	0.65	0.01071
7:5308419:T:A	50	100	0.82	0.01652
7:5309094:G:A	50	98	0.8	0.04521
7:5310392:G:A	50	100	0.96	0.06663
7:5310603:C:T	50	100	0.93	0.4219
7:5310949:T:C	50	100	0.98	0.1449
7:5311028:G:C	50	100	0.98	0.06954
7:5311205:T:C	50	100	0.94	0.06972
7:5311245:G:C	50	100	0.98	0.06954
7:5311813:G:A	50	100	0.98	0.03813
7:5312090:C:G	50	100	0.98	0.1213
7:5312192:C:T	50	100	0.98	0.09005
7:5312881:G:A	50	100	1	0.01761
7:5313004:T:G	48	97.9	0.85	0.0276
7:5313028:G:T	48	95.8	0.91	0.4642
7:5313034:T:G	49	98	0.83	0.01779
7:5313100:G:A	50	100	0.98	0.03649
7:5313106:G:A	50	100	0.99	0.03341
7:5313160:G:A	50	100	1	0.01598
7:5313229:G:C	50	100	0.98	0.01779
7:5313318:G:C	50	98	0.98	0.2119
7:5313430:C:T	50	100	0.95	0.08696
7:5313621:G:C	50	100	0.95	0.07044
7:5313622:G:T	50	100	0.98	0.1521
7:5313713:G:A	50	100	0.98	0.1518
7:5314045:C:T	50	100	0.98	0.221
7:5314074:T:G	50	100	0.95	0.09423
7:5314129:T:G	50	100	0.96	0.08079
7:5314141:A:T	50	98	0.86	0.01089
7:5314144:T:A	50	100	0.93	0.04993
7:5314301:C:T	50	100	0.9	0.04484
7:5314343:C:T	50	100	0.98	0.4345
7:5314380:C:G	50	100	0.92	0.06645
7:5314387:C:T	50	98	0.92	0.136
7:5314602:C:T	50	98	0.98	0.2217
7:5314699:C:T	50	100	0.98	0.1445
7:5314869:G:A	50	100	0.99	0.01779
7:5315243:C:T	50	100	0.96	0.06209
7:5315388:G:A	50	100	0.96	0.08115
7:5315424:T:G	50	82	0.96	0.4575
7:5315425:T:G	50	86	0.94	0.2736
7:5315429:T:G	50	86	0.96	0.4613
7:5315432:T:G	50	98	0.98	0.1178
7:5315623:C:T	50	98	0.95	0.04521
7:5315712:G:A	50	100	0.98	0.4109
7:5316217:C:T	50	98	0.99	0.1656
7:5316310:G:A	47	97.9	1	0.4648
7:5316440:T:C	50	100	1	0.1614
7:5316639:G:A	50	100	0.81	0.02832
7:5316643:G:A	50	98	0.94	0.05592
7:5316657:C:T	50	100	0.99	0.06318
7:5316679:G:A	50	100	0.97	0.06681
7:5316957:C:G	50	100	0.99	0.3849
7:5317041:G:T	50	100	1	0.04031
7:5317383:A:G	50	100	0.99	0.3945
7:5317447:C:T	50	100	1	0.1792
7:5317679:G:A	50	98	0.95	0.0541
7:5317737:A:G	50	98	0.99	0.2206
7:5317934:A:G	50	100	1	0.01688
7:5318006:G:A	50	100	1	0.03994
7:5318033:A:C	50	100	1	0.01707
7:5318055:A:G	50	100	1	0.01253
7:5318384:A:G	50	100	0.98	0.1538
7:5318692:A:G	50	100	0.95	0.03958
7:5319312:G:A	50	100	1	0.03849
7:5319362:T:A	50	100	0.99	0.3813
7:5319942:C:T	50	100	0.95	0.08061
7:5319943:G:A	50	100	0.83	0.01362
7:5320049:G:T	50	100	1	0.3814
7:5320285:C:T	50	100	0.97	0.08188
7:5320630:A:C	50	100	0.99	0.01979
7:5320811:C:A	50	100	1	0.1607
7:5320820:G:A	50	100	0.99	0.03976
7:5321335:C:T	50	100	0.96	0.09532
7:5321600:C:T	50	100	0.99	0.4339
7:5321732:C:T	50	100	0.99	0.1541
7:5321890:C:G	50	100	0.94	0.08878
7:5322432:G:A	50	92	0.95	0.1905
7:5322486:G:A	50	100	0.98	0.09205
7:5322494:T:C	50	100	0.99	0.3201
7:5322503:A:G	50	100	0.97	0.09931
7:5322709:C:T	50	98	0.98	0.4326
7:5323121:C:T	50	100	0.97	0.08424
7:5323313:G:C	50	100	0.99	0.4415
7:5323360:C:T	50	100	0.95	0.05483
7:5323440:G:A	50	100	0.99	0.01834
7:5323532:T:C	47	100	0.99	0.3707
7:5323748:A:T	50	100	0.94	0.02487
7:5323863:C:A	50	100	0.99	0.157
7:5324350:G:A	50	98	0.98	0.06481
7:5324410:G:A	49	100	0.96	0.09223
7:5324635:A:G	50	100	0.99	0.02378
7:5324808:G:A	50	100	1	0.01489
7:5324982:G:A	50	100	0.99	0.02378
7:5325014:G:C	50	100	0.99	0.1932
7:5325059:C:T	50	100	0.99	0.02378
7:5325350:C:T	50	100	0.98	0.1075
7:5325404:G:A	50	98	0.99	0.1066
7:5325704:A:G	46	91.3	0.92	0.3578
7:5325885:A:G	50	100	0.97	0.06264
7:5326155:T:C	50	100	0.99	0.1051
7:5326203:G:C	50	98	0.99	0.3034
7:5326321:T:C	50	98	0.98	0.2794
7:5326402:G:A	50	96	0.96	0.1216
7:5326431:G:A	50	98	0.98	0.09423
7:5326717:T:G	50	96	0.97	0.3785
7:5327016:C:T	50	100	0.96	0.01144
7:5327022:G:A	50	98	0.98	0.09368
7:5327027:G:C	50	96	0.96	0.1808
7:5327304:C:T	50	100	0.99	0.106
7:5327380:T:C	49	93.9	0.71	0.0167
7:5327382:T:C	48	97.9	0.9	0.09513
7:5327638:T:C	50	98	0.94	0.01107
7:5327754:C:A	50	94	0.99	0.09967
7:5328074:T:C	50	98	0.96	0.06318
7:5328596:C:T	50	100	1	0.04593
7:5328670:G:A	50	98	0.96	0.06318
7:5329087:G:A	50	96	0.99	0.4274
7:5329423:A:G	50	100	1	0.04448
7:5329658:G:A	49	95.9	0.99	0.4192
7:5329891:G:C	50	96	0.98	0.1218
7:5329961:A:G	50	100	1	0.04357
7:5330206:A:G	50	98	0.99	0.4926
7:5330245:T:A	50	94	0.98	0.1741
7:5330370:T:C	50	98	0.99	0.4762
7:5330410:G:T	50	96	0.99	0.4337
7:5330759:C:T	50	96	0.98	0.4103
7:5331652:T:C	50	96	0.98	0.4497
7:5331720:G:A	50	100	0.96	0.05955
7:5332105:G:A	50	98	0.77	0.01398
7:5332495:G:A	50	98	0.99	0.4205
7:5332775:G:T	50	98	0.99	0.4459
7:5332933:G:T	50	100	0.99	0.01452
7:5333303:G:T	50	100	1	0.03994
7:5333452:G:A	50	98	0.92	0.07117
7:5333465:C:G	50	100	0.94	0.07099
7:5333739:A:C	50	100	0.97	0.2934
7:5334176:G:C	50	100	0.98	0.04158
7:5334198:C:G	50	96	0.99	0.4218
7:5334733:G:C	50	96	0.98	0.423
7:5334870:T:C	50	98	0.99	0.0532
7:5335041:A:C	50	96	0.98	0.4935
7:5335146:T:C	50	94	0.98	0.4526
7:5335239:C:T	50	90	0.97	0.3589
7:5335442:T:C	50	100	0.87	0.01797
7:5335487:G:C	50	100	1	0.04521
7:5335778:G:A	50	100	0.96	0.01471
7:5335911:C:A	50	94	0.86	0.3341
7:5336027:C:T	50	92	0.94	0.05356
7:5336028:A:G	50	92	0.92	0.05356
7:5336076:A:G	50	100	0.66	0.02578
7:5336206:T:A	49	95.9	0.76	0.03177
7:5336309:C:G	50	100	0.95	0.01144
7:5336401:T:C	50	98	0.97	0.2148
7:5336437:A:G	50	98	0.96	0.1618
7:5336593:T:C	50	100	0.97	0.07553
7:5337058:C:A	49	95.9	0.96	0.2478
7:5337858:C:T	50	100	1	0.01816
7:5337915:G:A	50	96	0.97	0.2456
7:5337940:G:T	50	96	0.97	0.2469
7:5338177:A:G	50	96	0.98	0.2473
7:5338247:C:A	50	96	0.98	0.2469
7:5338356:T:C	50	100	0.98	0.2634
7:5338568:G:C	50	100	0.96	0.02941
7:5339521:C:T	50	100	1	0.08969
7:5339579:T:G	50	96	0.88	0.05755
7:5339632:C:T	50	100	0.98	0.154
7:5339673:G:A	49	98	0.98	0.1972
7:5339790:G:A	50	96	0.98	0.2476
7:5339869:T:C	50	94	0.99	0.4686
7:5340111:T:C	50	98	1	0.08206
7:5340205:C:G	50	98	0.98	0.2963
7:5340453:T:C	50	98	0.98	0.2088
7:5341032:T:C	50	98	0.98	0.2968
7:5341072:A:G	50	100	1	0.08007
7:5341132:C:T	50	98	0.98	0.09768
7:5341305:C:G	50	100	0.97	0.3491
7:5341398:G:A	50	100	0.98	0.144
7:5341847:C:T	50	100	0.97	0.0118
7:5341910:G:A	50	100	0.99	0.06954
7:5342036:C:T	50	100	0.88	0.07099
7:5342389:G:A	50	100	0.99	0.07407
7:5342734:A:G	50	100	0.96	0.01162
7:5342882:G:A	50	96	0.96	0.2337
7:5342940:T:C	50	100	0.99	0.0915
7:5343024:A:G	50	98	0.98	0.325
7:5343643:T:A	50	98	0.98	0.0837
7:5344372:C:G	50	100	1	0.07988
7:5344572:G:A	50	98	0.98	0.1438
7:5344797:G:A	50	100	0.98	0.07426
7:5345278:C:T	50	100	0.96	0.0118
7:5346013:C:T	50	96	0.98	0.1066
7:5346276:T:C	50	100	1	0.07407
7:5346301:A:G	50	100	1	0.07444
7:5346593:G:A	50	100	0.98	0.03286
7:5346635:C:T	50	100	1	0.07262
7:5346690:C:G	50	100	0.98	0.209
7:5346796:C:T	50	98	0.85	0.01071
7:5346834:C:G	50	98	0.99	0.4348
7:5347041:A:G	50	96	0.98	0.2963
7:5347090:C:T	50	96	0.98	0.4779
7:5347100:T:C	50	96	0.98	0.1091
7:5347156:G:C	49	100	0.99	0.197
7:5347189:A:T	50	90	0.97	0.2536
7:5347431:C:G	50	96	0.98	0.09822
7:5347483:G:A	49	100	0.97	0.2188
7:5347500:C:T	49	100	0.89	0.01725
7:5347695:G:A	50	96	0.96	0.2402
7:5348045:G:A	50	100	0.96	0.08969
7:5348601:G:C	50	98	0.96	0.0345
7:5348985:G:C	50	98	0.97	0.4288
7:5348996:G:A	50	100	0.98	0.07662
7:5349126:C:T	50	96	0.95	0.1334
7:5350016:C:G	49	98	0.95	0.4207
7:5350043:G:C	50	98	0.94	0.08206
7:5350382:G:C	50	100	0.96	0.07898
7:5350612:A:G	50	100	0.93	0.102
7:5350762:C:G	50	100	0.91	0.01162
7:5350788:G:T	50	98	0.93	0.1009
7:5351616:A:T	50	100	0.99	0.04793
7:5351617:A:T	50	100	0.97	0.08733
7:5352071:C:G	50	98	0.97	0.1966
7:5352390:C:T	50	98	0.99	0.02578
7:5352428:G:A	50	98	0.97	0.07208
7:5352581:A:G	50	98	0.96	0.1747
7:5352860:G:A	50	98	0.99	0.02578
7:5352999:G:A	50	100	0.96	0.0492
7:5353239:C:T	50	98	0.99	0.02578
7:5353295:G:A	50	100	0.94	0.07934
7:5353423:G:C	50	92	0.91	0.1485
7:5353518:C:G	50	98	0.95	0.1629
7:5353831:A:C	50	98	0.99	0.04394
7:5354349:C:G	50	96	0.97	0.07226
7:5354811:A:C	50	96	0.97	0.09768
7:5354852:G:A	50	100	0.95	0.09168
7:5354924:C:T	50	100	0.95	0.01888
7:5354958:C:T	50	98	0.98	0.06845
7:5355006:C:T	50	98	0.96	0.01416
7:5355091:T:G	50	98	0.95	0.1734
7:5355198:A:G	50	98	0.98	0.04375
7:5355283:A:T	50	100	0.96	0.08442
7:5355320:A:C	50	98	0.89	0.1187
7:5355392:C:G	50	100	0.95	0.08025
7:5355831:T:C	50	100	0.95	0.254
7:5355922:T:C	50	100	0.96	0.1431
7:5356182:A:G	50	100	0.98	0.04593
7:5356270:G:A	50	100	0.96	0.08424
7:5356615:C:A	50	94	0.96	0.4172
7:5356830:C:G	50	100	0.69	0.03086
7:5356848:G:A	50	100	0.84	0.02633
7:5357084:T:C	50	90	0.93	0.3865
7:5357285:G:A	50	100	0.99	0.02342
7:5357324:A:G	50	90	0.97	0.3883
7:5357588:C:G	50	100	0.96	0.04103
7:5358407:G:A	50	100	0.96	0.08388
7:5358717:G:T	50	100	0.96	0.07153
7:5358771:G:A	50	100	0.96	0.04793
7:5358958:C:G	50	98	0.99	0.0207
7:5359271:T:C	50	96	0.96	0.2771
7:5359413:C:G	50	96	0.96	0.2636
7:5359444:T:G	50	100	0.83	0.01616
7:5359476:G:T	50	100	0.94	0.0187
7:5359821:G:A	50	100	0.89	0.02669
7:5359846:T:C	50	100	0.99	0.01888
7:5359937:C:T	50	90	0.95	0.496
7:5359938:A:G	50	98	0.95	0.03704
7:5360300:G:C	50	100	0.98	0.07898
7:5360587:C:G	50	100	0.98	0.0748
7:5360669:G:A	50	98	0.96	0.1245
7:5360713:T:C	50	96	0.95	0.1311
7:5360927:C:T	50	100	0.98	0.04757
7:5361002:T:C	50	98	0.96	0.04267
7:5361295:A:T	50	100	0.79	0.01289
7:5361297:G:A	50	94	0.94	0.2968
7:5361781:G:A	50	100	0.95	0.0532
7:5361788:C:G	50	100	0.98	0.01906
7:5362422:C:T	50	98	0.84	0.02651
7:5362505:G:A	50	100	0.83	0.01797
7:5362528:C:T	50	100	0.72	0.01035
7:5362975:G:A	50	94	0.93	0.3711
7:5363062:G:A	50	92	0.93	0.368
7:5363330:T:C	50	90	0.92	0.4188
7:5363548:A:G	50	94	0.8	0.09078
7:5363561:G:A	50	100	0.88	0.04593
7:5363582:T:C	50	96	0.93	0.2553
7:5363728:G:A	49	100	0.73	0.01852
7:5364196:G:A	50	92	0.94	0.3796
7:5364574:C:T	50	98	0.76	0.0187
7:5364631:C:A	50	98	0.9	0.0256
7:5364825:G:T	50	96	0.94	0.02687
7:5364836:G:A	49	91.8	0.92	0.331
7:5365024:T:C	50	98	0.96	0.128
7:5365032:C:T	50	94	0.87	0.02832
7:5365052:A:G	50	100	0.8	0.01725
7:5365147:T:C	50	100	0.73	0.0207
7:5365183:G:A	50	100	0.95	0.04884
7:5365480:C:T	50	94	0.7	0.04503
7:5365554:A:C	50	96	0.93	0.1344
7:5365642:T:C	50	98	0.91	0.2883
7:5365706:A:G	50	98	0.91	0.2455
7:5366136:A:G	50	100	0.95	0.01797
7:5366426:A:G	50	100	0.92	0.2431
7:5366445:C:T	50	96	0.91	0.4439
7:5366593:G:C	50	98	0.71	0.03504
7:5366664:G:A	50	98	0.92	0.4913
7:5366719:C:A	50	100	0.84	0.04847
7:5366829:C:T	50	100	0.93	0.01561
7:5366848:T:C	50	96	0.92	0.4477
7:5366951:A:G	50	98	0.91	0.2527
7:5366979:G:A	50	98	0.91	0.2536
7:5367066:T:C	50	96	0.91	0.4604
7:5367519:C:T	50	88	0.9	0.4797
7:5367520:C:T	50	88	0.9	0.48
7:5367521:A:G	50	90	0.9	0.4737
7:5367749:C:G	50	96	0.75	0.1124
7:5368623:C:T	50	100	0.95	0.01725
7:5368766:G:T	50	100	0.97	0.01688
7:5368932:C:T	50	98	0.78	0.02142
7:5368954:T:G	50	100	0.92	0.01561
7:5368990:G:C	50	100	0.92	0.01561
7:5369428:A:G	50	92	0.85	0.08079
7:5369938:A:C	50	98	0.87	0.02451
7:5370306:C:T	50	84	0.85	0.4455
7:5370547:C:T	50	100	0.65	0.01634
7:5370794:G:C	50	98	0.86	0.3675
7:5371053:G:A	50	100	1	0.01253
7:5371183:G:C	50	98	0.89	0.03268
7:5371273:C:G	50	98	0.87	0.04593
7:5371285:G:C	50	98	0.87	0.08406
7:5371545:A:C	50	100	1	0.01253
7:5371665:C:A	50	90	0.86	0.4415
7:5371725:T:C	50	94	0.86	0.2622
7:5372000:C:T	50	98	0.9	0.04248
7:5372213:G:A	50	100	0.81	0.02451
7:5372382:C:T	48	89.6	0.87	0.2992
7:5372407:G:A	50	100	0.87	0.03704
7:5372442:C:G	50	96	0.91	0.02197
7:5372571:T:C	50	88	0.62	0.09659
7:5372859:A:G	50	88	0.87	0.4882
7:5372875:T:C	50	96	0.88	0.1
7:5373015:G:A	50	96	0.7	0.07916
7:5373065:G:A	50	94	0.87	0.3593
7:5373189:T:C	50	100	0.86	0.05029
7:5373228:A:G	50	100	0.92	0.0158
7:5373237:T:C	50	96	0.89	0.0935
7:5373301:G:C	50	100	0.86	0.03704
7:5373312:G:A	50	98	0.84	0.01144
7:5373586:C:A	50	94	0.64	0.01688
7:5374543:C:T	50	100	0.98	0.01235
7:5374697:G:T	50	100	0.97	0.01416
7:5374734:C:T	50	98	0.87	0.02088
7:5374770:C:T	50	100	0.97	0.01162
7:5374888:T:A	50	100	0.98	0.01216
7:5374971:G:A	50	84	0.77	0.2466
7:5375482:C:T	50	76	0.66	0.2378
7:5375559:T:C	50	96	0.62	0.1037
7:5375816:G:A	50	86	0.61	0.1062
7:5376243:T:C	50	98	0.67	0.0719
7:5376246:G:A	50	98	0.65	0.07244
7:5376403:G:A	50	94	0.65	0.02524
7:5376617:G:A	50	96	0.76	0.1442
7:5377038:A:G	50	100	0.9	0.01089
7:5377462:G:T	50	100	0.7	0.01888
7:5377790:A:G	50	98	0.89	0.301
7:5377817:A:T	50	100	0.86	0.02705
7:5377978:G:A	50	98	0.8	0.04648
7:5378488:G:A	50	100	0.88	0.01253
7:5378892:T:C	50	98	0.93	0.02269
7:5379030:C:T	50	100	0.8	0.01888
7:5379277:G:C	50	98	0.91	0.2656
7:5379531:G:A	50	96	0.92	0.2654
7:5379625:A:C	50	98	0.93	0.2996
7:5380301:C:T	50	98	0.94	0.2046
7:5380579:G:C	50	100	0.95	0.02451
7:5380650:T:G	50	98	0.93	0.2436
7:5380707:T:G	50	98	0.88	0.02651
7:5381311:C:A	50	100	0.92	0.02596
7:5381773:C:G	50	96	0.96	0.3017
7:5381976:T:A	50	100	0.96	0.03068
7:5382912:G:C	50	96	0.96	0.2297
7:5382914:T:G	50	98	0.97	0.2983
7:5382989:G:C	50	96	0.96	0.2331
7:5382993:G:A	50	96	0.96	0.2331
7:5383077:A:T	50	96	0.94	0.07389
7:5383138:A:T	50	96	0.96	0.2298
7:5383327:G:C	50	100	0.97	0.02796
7:5384127:G:T	50	100	0.96	0.01053
7:5384159:G:A	50	100	0.98	0.4989
7:5384786:C:T	50	100	0.96	0.01053
7:5385005:G:A	50	100	0.96	0.3845
7:5385069:C:G	50	100	0.95	0.1008
7:5385088:G:C	50	98	0.96	0.203
7:5385105:T:C	50	100	0.95	0.1008
7:5385208:T:C	50	98	0.65	0.0512
7:5385279:G:A	50	100	0.94	0.02614
7:5385437:G:A	50	98	0.96	0.2019
7:5385594:G:C	50	98	0.95	0.02233
7:5385886:G:C	50	100	1	0.0276
7:5386038:G:A	48	97.9	0.98	0.4951
7:5386053:G:A	49	100	0.97	0.01017
7:5386149:G:A	50	100	1	0.02778
7:5386157:A:G	50	100	1	0.02778
7:5386158:C:G	50	100	1	0.02778
7:5386567:C:G	50	98	0.97	0.2384
7:5386729:A:G	50	100	0.92	0.01017
7:5386850:G:A	50	100	0.92	0.0305
7:5387064:A:C	50	100	1	0.02778
7:5387497:G:A	50	100	0.98	0.4975
7:5387886:G:A	49	93.9	0.91	0.06536
7:5388021:G:A	50	100	0.96	0.4695
7:5388319:G:A	50	100	0.93	0.05701
7:5388456:G:T	50	100	0.93	0.01888
7:5389581:G:A	50	98	0.95	0.4408
7:5389720:G:A	50	100	0.93	0.01816
7:5390380:G:A	42	97.6	0.97	0.03123
7:5390652:G:A	50	100	0.98	0.3796
7:5390744:T:C	50	98	0.97	0.3889
7:5390757:C:T	50	98	0.97	0.2288
7:5390838:G:A	50	98	0.97	0.2284
7:5390840:T:A	50	98	0.96	0.2279
7:5390842:T:C	50	98	0.97	0.2279
7:5390999:G:C	50	96	0.97	0.1983
7:5391381:G:A	50	96	0.98	0.2269
7:5391607:G:A	50	100	1	0.01035
7:5391853:A:T	50	90	0.71	0.01126
7:5391913:G:C	50	100	0.97	0.03195
7:5391951:A:G	50	98	0.98	0.3484
7:5391990:C:G	50	100	0.99	0.3756
7:5392165:C:T	50	96	0.98	0.228
7:5392187:G:A	50	100	1	0.01035
7:5392282:G:T	50	100	0.97	0.1044
7:5392539:G:A	50	100	0.98	0.04285
7:5392567:T:C	50	100	0.89	0.01507
7:5392585:T:C	50	98	0.98	0.3479
7:5392633:G:A	50	96	0.98	0.3479
7:5392730:G:A	50	98	0.98	0.3509
7:5392965:T:C	50	100	0.98	0.04394
7:5393041:G:A	50	98	0.98	0.3528
7:5393117:A:G	50	98	0.99	0.2262
7:5393381:G:C	50	100	1	0.01017
7:5393427:C:T	50	98	0.88	0.06718
7:5393534:G:C	50	98	0.98	0.4546
7:5393617:A:G	50	96	0.98	0.3181
7:5393769:T:C	50	100	0.96	0.02869
7:5393827:C:T	50	96	0.63	0.01725
7:5394078:G:C	50	96	0.98	0.3197
7:5394082:T:G	50	98	1	0.01598
7:5394095:C:G	50	98	0.96	0.07117
7:5394295:C:T	50	100	0.85	0.01779
7:5394476:G:A	50	100	0.86	0.01707
7:5394504:A:G	50	100	0.97	0.1009
7:5394918:G:A	50	98	0.98	0.3217
7:5394967:G:A	50	100	0.97	0.4684
7:5395152:G:C	50	98	0.98	0.3232
7:5395284:G:A	50	94	0.96	0.4702
7:5395319:C:G	50	96	0.96	0.4906
7:5395327:A:G	50	100	0.95	0.0276
7:5395357:A:G	50	98	0.97	0.1848
7:5395418:G:A	50	100	0.75	0.01253
7:5395439:A:G	50	100	0.94	0.08987
7:5395679:C:T	49	100	0.94	0.02142
7:5395850:A:G	50	98	0.98	0.1681
7:5395992:G:A	49	98	0.92	0.04484
7:5396737:T:C	50	98	0.98	0.3288
7:5396996:C:A	50	100	0.85	0.03322
7:5397001:C:T	50	100	0.98	0.01761
7:5397052:C:T	50	100	0.93	0.01816
7:5397540:C:A	50	96	0.99	0.368
7:5397567:C:T	50	96	0.99	0.3678
7:5397592:C:T	50	94	0.99	0.3682
7:5397646:G:A	50	98	1	0.01271
7:5397946:G:A	50	96	0.98	0.4935
7:5397985:A:G	50	98	0.98	0.321
7:5398173:A:T	50	90	0.98	0.3479
7:5398222:G:C	50	100	0.97	0.1981
7:5398240:G:C	50	100	0.98	0.1621
7:5398253:T:C	50	98	0.98	0.1618
7:5398298:G:A	50	100	0.98	0.1552
7:5398450:G:A	50	100	0.91	0.01797
7:5398463:C:A	49	100	0.93	0.02124
7:5398635:A:C	50	100	0.98	0.1069
7:5399089:T:G	50	100	0.97	0.2613
7:5399172:G:A	50	100	0.93	0.1344
7:5399288:G:A	50	100	0.98	0.1556
7:5399354:C:T	50	100	0.94	0.09096
7:5399643:C:T	50	100	0.97	0.1547
7:5400764:C:T	50	100	0.96	0.2562
7:5400821:C:A	50	100	1	0.01271
7:5400899:C:T	50	98	0.96	0.3805
7:5401082:G:C	50	100	0.96	0.384
7:5401238:G:A	49	89.8	0.88	0.3519
7:5401564:T:A	50	100	0.98	0.1935
7:5401706:T:C	50	100	0.9	0.1044
7:5401751:T:C	50	100	1	0.01053
7:5401775:T:C	50	100	0.84	0.01834
7:5401776:C:A	50	100	0.93	0.3317
7:5401830:G:A	50	100	0.98	0.1747
7:5401854:A:T	50	96	0.94	0.2634
7:5401912:A:G	50	98	0.93	0.3671
7:5401946:C:T	50	96	0.96	0.1563
7:5401984:G:C	50	96	0.9	0.4684
7:5401985:C:T	50	100	0.82	0.03195
7:5402121:G:A	50	100	1	0.01126
7:5402135:T:C	50	100	0.92	0.02179
7:5402166:G:C	50	100	0.95	0.2333
7:5402434:C:G	50	100	0.97	0.2456
7:5402446:A:G	50	98	0.98	0.2887
7:5402865:T:A	50	88	0.97	0.2507
7:5402997:A:G	50	100	1	0.0118
7:5403213:T:C	50	100	0.95	0.02633
7:5403436:A:G	50	98	0.96	0.3226
7:5403582:G:A	50	100	1	0.0118
7:5403637:A:T	50	100	0.97	0.287
7:5403665:A:G	50	100	0.97	0.2874
7:5403691:T:C	50	100	1	0.0118
7:5403699:A:G	50	100	0.97	0.2892
7:5403703:G:A	50	100	0.94	0.04067
7:5403989:T:C	50	100	0.93	0.01888
7:5404078:G:T	50	100	0.98	0.1957
7:5404143:C:T	50	98	0.84	0.02179
7:5404387:C:G	50	100	0.89	0.01144
7:5404552:G:A	50	98	0.91	0.04956
7:5404709:T:C	50	100	0.91	0.05011
7:5404892:T:C	50	100	1	0.0118
7:5405036:G:T	50	100	0.98	0.1988
7:5405219:G:C	50	98	0.92	0.0325
7:5405466:G:A	50	100	1	0.01888
7:5405520:G:C	50	100	0.98	0.2028
7:5405611:C:T	50	100	0.98	0.2199
7:5405634:G:T	50	98	0.79	0.05628
7:5405659:C:T	50	100	0.95	0.06518
7:5405674:G:A	50	96	0.81	0.03268
7:5405763:A:G	50	100	0.98	0.2231
7:5406027:C:G	50	100	0.98	0.01162
7:5406125:T:C	50	100	0.98	0.2634
7:5406246:C:T	50	98	0.97	0.2731
7:5406254:G:A	50	100	0.98	0.01144
7:5406622:G:A	50	100	1	0.01707
7:5406761:G:A	50	100	0.98	0.2233
7:5407084:C:T	50	100	0.98	0.199
7:5407339:G:C	50	96	0.97	0.4608
7:5407813:C:G	50	96	0.94	0.427
7:5408276:C:A	50	100	1	0.01253
7:5408294:G:A	49	95.9	0.96	0.272
7:5408456:G:T	50	96	0.97	0.4966
7:5408671:G:T	50	100	0.94	0.08951
7:5408760:G:C	50	98	0.96	0.167
7:5408776:G:A	50	98	0.96	0.167
7:5408834:G:C	50	98	0.97	0.2148
7:5409652:C:G	50	98	0.95	0.1627
7:5409782:G:C	50	98	0.94	0.2406
7:5409861:G:A	50	100	0.98	0.01035
7:5410228:T:C	50	100	1	0.01398
7:5410723:G:A	50	100	1	0.01398
7:5412041:G:T	50	100	1	0.01398
7:5412042:C:A	50	100	1	0.01398
7:5412099:G:A	50	100	1	0.01398
7:5412314:G:A	50	98	0.86	0.03704
7:5413027:G:T	50	98	0.94	0.07861
7:5413125:C:T	50	96	0.95	0.4857
7:5413339:G:A	50	98	0.87	0.06028
7:5413469:A:G	50	100	0.99	0.01126
7:5413906:G:T	50	96	0.95	0.4639
7:5413952:T:C	50	100	1	0.01398
7:5413975:T:C	50	100	0.95	0.02415
7:5413976:G:A	50	100	0.94	0.01543
7:5414322:G:T	50	96	0.95	0.4631
7:5414558:A:G	50	100	0.92	0.02451
7:5414732:T:C	50	100	0.74	0.0236
7:5414846:T:C	50	100	0.91	0.04847
7:5414953:G:T	50	100	0.89	0.0236
7:5414965:G:A	50	100	0.92	0.01852
7:5415425:G:A	49	100	0.94	0.02306
7:5415747:C:T	50	98	0.92	0.2885
7:5415987:G:A	50	100	0.99	0.01398
7:5416722:C:T	50	100	0.92	0.04666
7:5416994:T:A	48	100	0.92	0.07153
7:5417198:T:C	50	100	0.89	0.04793
7:5418791:C:G	50	90	0.88	0.1732
7:5419742:G:A	49	100	0.79	0.02977
7:5420289:C:T	50	100	0.9	0.0748
7:5420353:T:C	50	98	0.9	0.2349
7:5420354:C:A	50	100	0.72	0.01144
7:5420619:G:A	50	98	0.79	0.0325
7:5420821:G:C	50	96	0.9	0.2344
7:5420919:C:T	50	100	0.76	0.02342
7:5422044:G:A	50	100	0.89	0.08079
7:5422662:C:T	50	100	0.9	0.01162
7:5422986:T:C	49	100	0.81	0.0305
7:5423349:C:G	50	88	0.86	0.2752
7:5424170:C:T	49	93.9	0.87	0.2622
7:5426064:G:A	50	98	0.89	0.03667
7:5427014:C:A	50	96	0.74	0.05229
7:5427203:T:C	48	81.2	0.62	0.142
7:5427205:T:C	47	76.6	0.6	0.1939
7:5427321:T:A	50	92	0.62	0.02977
7:5428117:G:T	50	100	0.98	0.01434
7:5428227:A:G	50	98	0.91	0.195
7:5428302:G:A	49	100	0.85	0.01126
7:5429775:A:C	50	98	0.98	0.03377
7:5429964:C:A	50	100	0.97	0.02796
7:5430035:G:T	50	98	0.88	0.03068
7:5430204:C:T	50	96	0.75	0.02633
7:5430254:A:T	50	100	0.98	0.03177
7:5430373:C:G	50	100	0.98	0.0167
7:5430988:T:G	50	100	0.94	0.06354
7:5431047:A:G	50	90	0.79	0.07752
7:5431189:G:A	50	98	0.94	0.01652
7:5431261:T:C	50	100	0.99	0.03232
7:5431373:G:A	50	100	0.93	0.05283
7:5431381:C:A	50	98	0.92	0.07389
7:5431398:T:C	50	100	0.96	0.1587
7:5431410:C:A	50	100	0.99	0.03214
7:5431460:G:C	50	100	0.99	0.03214
7:5431596:A:G	50	100	0.99	0.03232
7:5431764:C:G	50	100	0.92	0.06209
7:5431924:T:G	50	100	0.9	0.07698
7:5432110:G:C	50	100	0.99	0.03195
7:5432154:A:G	50	100	0.99	0.03286
7:5432192:T:C	50	100	0.99	0.03232
7:5432302:C:G	50	98	0.8	0.01507
7:5432365:T:C	50	100	0.96	0.03195
7:5432388:C:T	50	100	0.93	0.03159
7:5432419:T:G	50	100	0.94	0.03214
7:5432541:C:T	50	100	0.93	0.06209
7:5432544:A:G	50	98	0.95	0.03141
7:5432738:G:A	50	98	0.94	0.1048
7:5432831:G:A	50	98	0.94	0.1048
7:5432999:G:A	50	98	0.94	0.1049
7:5433217:C:A	50	96	0.94	0.1048
7:5433476:T:C	50	94	0.93	0.159
7:5433674:C:T	50	98	0.93	0.09023
7:5433797:C:A	50	98	0.88	0.01943
7:5433810:G:A	49	83.7	0.81	0.2729
7:5433836:G:A	50	96	0.84	0.04757
7:5433856:C:A	50	100	0.93	0.1138
7:5433938:T:C	50	98	0.87	0.0207
7:5433957:C:T	50	78	0.78	0.4179
7:5433973:G:C	49	100	0.61	0.01725
7:5433979:G:C	50	96	0.79	0.06227
7:5434003:T:C	50	96	0.87	0.1812
7:5434026:G:A	49	100	0.79	0.02814
7:5434035:A:G	50	96	0.9	0.156
7:5434037:A:G	50	96	0.91	0.1558
7:5434047:A:G	49	100	0.64	0.01271
7:5434059:C:T	50	98	0.82	0.2643
7:5434092:T:C	50	96	0.92	0.1532
7:5434093:G:A	49	95.9	0.83	0.03649
7:5434180:C:T	50	92	0.9	0.2217
7:5434192:C:T	50	100	0.96	0.06899
7:5434197:A:G	50	92	0.92	0.1525
7:5434316:C:T	50	98	0.72	0.01416
7:5434570:T:C	50	98	0.84	0.03322
7:5434900:G:A	50	98	0.94	0.02687
7:5435202:G:A	50	100	0.96	0.06736
7:5435405:A:G	50	100	0.96	0.07026
7:5435442:G:T	50	98	0.93	0.02687
7:5435656:C:T	50	100	0.65	0.01017
7:5435778:T:C	50	100	0.92	0.08842
7:5435799:C:T	50	100	0.94	0.01071
7:5435842:T:C	50	100	0.91	0.05338
7:5435862:G:A	50	100	0.97	0.06954
7:5436009:G:A	50	98	0.9	0.05501
7:5436543:C:A	50	98	0.88	0.03613
7:5437053:A:G	50	98	0.9	0.0866
7:5437437:G:C	50	98	0.95	0.02814
7:5437666:C:T	50	100	0.94	0.01452
7:5437775:C:A	50	96	0.87	0.03558
7:5437874:G:A	50	96	0.86	0.03558
7:5437992:G:A	50	98	0.72	0.01416
7:5438143:C:T	50	100	0.98	0.01144
7:5438236:A:G	50	100	0.75	0.04757
7:5438291:C:A	50	96	0.92	0.203
7:5438524:G:A	50	100	0.93	0.06681
7:5438788:G:A	50	100	0.92	0.08569
7:5438969:T:G	50	92	0.9	0.2723
7:5439031:A:C	50	96	0.78	0.04357
7:5439041:C:A	50	96	0.93	0.1895
7:5439160:A:G	50	98	0.88	0.1393
7:5439177:A:T	49	98	0.93	0.08569
7:5439340:C:A	50	76	0.78	0.2522
7:5439664:T:G	50	96	0.77	0.2605
7:5439665:G:C	50	96	0.77	0.2622
7:5440032:G:C	50	92	0.79	0.1411
7:5440475:T:C	50	92	0.83	0.1727
7:5440656:G:C	50	96	0.84	0.1445
7:5440805:C:T	50	100	0.97	0.01071
7:5440820:T:C	50	96	0.86	0.4308
7:5441409:A:G	50	96	0.88	0.408
7:5441489:G:A	50	94	0.88	0.4203
7:5441567:G:A	50	100	0.78	0.02106
7:5441680:A:G	50	98	0.91	0.07934
7:5442506:G:A	50	100	0.84	0.07081
7:5442530:G:C	50	98	0.93	0.2976
7:5442827:T:C	50	100	0.93	0.1055
7:5442887:A:G	50	98	0.93	0.3299
7:5443008:T:A	50	100	0.93	0.07879
7:5443109:T:A	50	94	0.93	0.2369
7:5443227:C:T	50	100	0.85	0.02723
7:5443411:T:C	50	98	0.95	0.382
7:5443558:G:A	50	100	0.86	0.02179
7:5443624:C:T	50	98	0.93	0.0541
7:5443811:G:A	50	96	0.95	0.3279
7:5443877:A:C	50	100	0.75	0.01471
7:5443886:A:G	50	100	0.94	0.08097
7:5443934:G:A	50	100	0.95	0.09786
7:5444207:G:A	50	100	0.95	0.09822
7:5444219:T:C	50	100	0.95	0.02324
7:5444225:C:T	50	100	0.95	0.09858
7:5444439:T:A	50	100	0.95	0.09749
7:5444541:G:A	50	96	0.96	0.1086
7:5444548:G:T	50	100	0.79	0.02324
7:5444646:G:A	50	100	0.96	0.4149
7:5444679:C:G	50	100	0.94	0.01307
7:5444704:G:A	50	100	0.92	0.01779
7:5444763:G:A	50	96	0.97	0.207
7:5444775:G:A	50	100	0.95	0.02397
7:5444824:G:A	49	75.5	0.82	0.1117
7:5445119:G:A	50	100	0.95	0.02378
7:5445149:G:C	50	98	0.97	0.0817
7:5445153:G:A	50	98	0.97	0.0817
7:5445349:A:G	50	100	0.94	0.0846
7:5445452:C:A	50	96	0.96	0.08751
7:5445660:C:T	50	98	0.96	0.0817
7:5445723:T:C	50	98	0.94	0.08315
7:5445727:G:T	50	94	0.95	0.1924
7:5445757:T:C	50	96	0.89	0.1393
7:5445834:G:A	50	94	0.96	0.2498
7:5445849:G:A	50	94	0.96	0.2496
7:5445878:T:C	50	98	0.94	0.161
7:5445951:C:A	50	90	0.96	0.2404
7:5446000:T:C	50	98	0.97	0.2407
7:5446008:C:T	50	98	0.97	0.248
7:5446095:G:A	50	98	0.96	0.1069
7:5446258:G:A	50	100	0.97	0.03141
7:5446335:C:A	50	100	0.95	0.1278
7:5446401:G:C	50	100	0.86	0.07516
7:5446410:C:G	50	98	0.97	0.2188
7:5446420:C:T	50	98	0.82	0.03086
7:5446451:A:G	50	100	0.96	0.1186
7:5446589:T:G	50	100	0.96	0.02324
7:5446708:G:T	50	100	0.95	0.02324
7:5446725:G:C	50	98	0.96	0.4602
7:5446986:C:T	50	100	0.93	0.07789
7:5447232:T:G	50	98	0.98	0.2072
7:5447265:C:T	50	100	0.97	0.03504
7:5447269:A:G	50	98	0.98	0.2511
7:5447333:C:G	50	98	0.97	0.2505
7:5447397:G:A	50	98	0.96	0.2449
7:5447478:G:C	50	98	0.97	0.2507
7:5447576:T:C	50	100	0.96	0.04121
7:5447598:C:A	50	100	0.96	0.04049
7:5447792:C:G	50	98	0.98	0.1082
7:5447826:C:A	50	98	0.97	0.1057
7:5447827:T:C	50	100	0.87	0.01289
7:5448125:G:A	50	98	0.98	0.2195
7:5448184:C:T	50	100	0.98	0.116
7:5448211:T:C	50	100	0.98	0.1158
7:5448317:A:G	50	100	0.98	0.1269
7:5448334:G:T	50	100	0.97	0.06899
7:5448385:T:C	50	96	0.96	0.1683
7:5448414:C:T	50	100	0.98	0.244
7:5448458:C:A	50	98	0.97	0.4648
7:5448624:G:C	50	100	0.98	0.1534
7:5448748:G:A	50	100	0.95	0.08951
7:5449181:C:A	39	89.7	0.92	0.2642
7:5449663:G:A	50	100	0.86	0.07353
7:5449672:T:C	50	100	0.95	0.1215
7:5449882:G:T	50	98	0.96	0.1191
7:5450488:A:G	50	98	0.94	0.3807
7:5450708:G:A	50	100	0.88	0.03377
7:5450767:T:C	50	100	0.84	0.03123
7:5450975:G:A	50	100	0.93	0.1046
7:5451626:T:G	50	100	0.94	0.04248
7:5451704:G:T	50	90	0.84	0.07371
7:5451883:T:C	50	92	0.89	0.1676
7:5452234:C:A	50	100	0.92	0.01797
7:5452333:G:A	50	90	0.93	0.3607
7:5452476:C:A	50	100	0.97	0.04121
7:5452543:C:T	50	100	0.92	0.1752
7:5453006:C:T	50	92	0.92	0.2298
7:5453305:G:T	50	100	0.9	0.03522
7:5453310:T:G	50	98	0.92	0.04103
7:5454017:C:G	50	98	0.95	0.06155
7:5454018:C:T	50	98	0.92	0.4076
7:5454040:A:T	50	98	0.75	0.02215
7:5454044:T:A	49	91.8	0.94	0.4962
7:5454054:G:A	50	100	0.95	0.05901
7:5454214:A:G	50	100	0.97	0.04339
7:5454743:A:C	50	94	0.96	0.4613
7:5454856:T:C	50	98	0.93	0.06336
7:5455046:T:G	50	96	0.95	0.1937
7:5455503:C:A	50	100	0.96	0.03903
7:5455958:G:A	50	100	0.97	0.05519
7:5456053:G:A	50	96	0.98	0.2282
7:5456228:T:C	50	100	0.98	0.1155
7:5456626:A:C	50	100	0.96	0.3161
7:5457401:A:G	50	98	0.97	0.3911
7:5457836:C:T	50	100	0.98	0.05247
7:5457916:C:A	50	98	0.89	0.03286
7:5458699:A:C	48	100	0.64	0.01471
7:5458870:G:A	50	96	0.99	0.1636
7:5459020:G:C	50	96	0.98	0.218
7:5459101:C:T	50	98	0.73	0.01071
7:5459190:A:T	50	100	0.88	0.1031
7:5459192:C:T	50	98	1	0.1574
7:5459219:G:A	50	98	0.94	0.0118
7:5459264:G:A	50	98	0.73	0.01235
7:5459502:C:A	50	98	0.99	0.1182
7:5459519:A:T	49	98	1	0.1748
7:5459529:A:G	49	100	0.99	0.1167
7:5459625:A:G	50	98	0.99	0.1563
7:5459737:C:A	50	96	0.95	0.1854
7:5459755:T:A	50	94	0.95	0.3709
7:5460117:T:G	50	98	0.98	0.2834
7:5460460:A:T	50	98	0.99	0.222
7:5460514:T:C	50	98	0.96	0.36870000000000003
7:5460593:A:C	50	100	0.98	0.02887
7:5460824:T:C	50	100	0.88	0.03268
7:5460979:G:A	50	100	0.94	0.04866
7:5461092:C:G	50	98	0.9	0.03885
7:5461097:C:T	50	100	0.96	0.01089
7:5461320:G:A	50	100	0.99	0.2622
7:5461335:G:T	50	100	0.98	0.02887
7:5461813:C:T	50	100	0.98	0.04539
7:5461851:G:C	50	100	0.99	0.1149
7:5462060:T:G	50	100	0.99	0.24
7:5462112:T:C	50	100	0.99	0.1153
7:5462385:T:C	50	100	0.97	0.04739
7:5462488:G:A	50	98	0.77	0.01906
7:5462495:C:A	50	100	0.95	0.3515
7:5462532:G:T	50	100	0.93	0.2344
7:5462554:G:C	50	100	0.96	0.4103
7:5463198:G:A	50	100	0.93	0.23
7:5463314:G:A	50	100	0.97	0.3878
7:5463333:C:T	50	98	0.96	0.4167
7:5463348:A:G	50	98	0.98	0.2918
7:5463377:T:G	50	100	0.91	0.01035
7:5463548:G:C	50	98	0.92	0.05047
7:5463733:T:A	29	86.2	0.64	0.02124
7:5463746:T:A	46	87	0.75	0.2783
7:5463750:T:A	48	97.9	0.73	0.02052
7:5463771:C:T	50	94	0.92	0.07952
7:5463780:G:A	49	91.8	0.94	0.07734
7:5463810:G:A	49	93.9	0.9	0.05065
7:5463826:T:C	49	98	0.96	0.2928
7:5464001:C:T	50	100	1	0.01434
7:5464217:G:A	50	98	0.95	0.05029
7:5464353:T:C	50	100	0.96	0.3411
7:5464409:G:A	50	98	0.93	0.07716
7:5464644:A:C	48	95.8	0.98	0.09096
7:5464766:A:C	50	100	0.92	0.02215
7:5465232:G:A	50	98	0.98	0.05011
7:5465616:A:G	50	100	0.98	0.3486
7:5466348:T:C	50	100	0.98	0.2979
7:5466503:C:T	50	100	0.99	0.3511
7:5466569:G:C	50	100	0.9	0.03776
7:5466619:C:T	50	100	0.97	0.1812
7:5466674:G:A	50	98	0.93	0.04139
7:5466732:G:A	50	100	0.96	0.04067
7:5466773:A:G	50	98	0.92	0.04139
7:5466868:G:T	50	100	0.96	0.2215
7:5466981:C:T	50	100	0.98	0.3693
7:5467051:G:A	50	98	0.97	0.01816
7:5467147:C:A	50	98	0.93	0.3212
7:5467223:C:T	50	100	1	0.01797
7:5467275:T:C	50	100	0.97	0.0906
7:5467305:T:A	50	100	0.83	0.01507
7:5467337:C:T	50	98	0.95	0.03922
7:5467414:T:C	50	98	0.91	0.04938
7:5467495:G:A	50	100	0.8	0.01235
7:5467503:A:G	50	98	0.89	0.01344
7:5467508:C:T	50	98	0.89	0.01344
7:5467510:C:T	50	98	0.89	0.01344
7:5467754:G:C	50	100	0.98	0.02197
7:5468131:C:T	50	96	0.88	0.03468
7:5468205:G:A	50	100	0.98	0.03268
7:5468267:C:G	50	100	0.76	0.02197
7:5468323:C:T	50	96	0.89	0.05301
7:5468401:G:A	50	98	0.91	0.01616
7:5468407:A:G	50	94	0.87	0.3034
7:5468409:G:A	50	100	0.64	0.01924
7:5468517:T:C	50	98	0.93	0.01216
7:5468926:C:T	50	96	0.97	0.3658
7:5468948:A:G	50	96	0.96	0.1783
7:5469013:C:T	50	96	0.96	0.3666
7:5469042:G:A	50	100	0.98	0.1981
7:5469263:T:G	50	98	0.97	0.1737
7:5469417:A:T	50	100	0.94	0.01652
7:5469467:G:A	50	96	0.97	0.4029
7:5469555:G:T	50	100	0.76	0.02578
7:5469608:G:A	50	100	0.98	0.1759
7:5469896:G:A	50	92	0.96	0.4388
7:5470041:C:G	50	98	0.98	0.1222
7:5470149:G:A	50	100	0.99	0.01816
7:5470523:C:T	50	96	0.92	0.05991
7:5470528:G:A	50	96	0.98	0.3896
7:5470686:C:T	50	94	0.96	0.4817
7:5470856:A:G	50	96	0.97	0.3827
7:5470948:G:A	50	94	0.97	0.4906
7:5470951:A:C	50	98	0.99	0.1563
7:5471016:T:C	50	98	0.97	0.1184
7:5471075:C:T	50	96	0.97	0.218
7:5471137:G:A	50	100	0.96	0.02596
7:5471178:T:G	50	100	0.97	0.01616
7:5471185:G:A	50	96	0.96	0.431
7:5471213:C:T	49	98	0.97	0.2424
7:5471297:G:T	50	100	0.97	0.2789
7:5471329:T:C	50	98	0.99	0.05247
7:5471722:C:G	50	98	0.97	0.1641
7:5471839:G:A	50	100	0.96	0.03232
7:5472323:T:G	50	100	0.95	0.01761
7:5472427:C:T	50	100	0.98	0.01616
7:5472640:A:G	50	100	0.98	0.08061
7:5473478:A:C	50	100	0.98	0.08715
7:5473939:C:T	50	100	0.99	0.03431
7:5474041:C:T	50	96	0.96	0.2066
7:5474059:A:G	49	100	0.98	0.2878
7:5474645:T:C	50	100	0.99	0.474
7:5474663:G:C	50	100	0.98	0.02269
7:5474832:C:G	50	100	0.97	0.01035
7:5474922:G:A	50	100	0.99	0.2485
7:5474997:C:T	48	100	0.83	0.01761
7:5475073:C:T	49	98	0.99	0.01979
7:5475215:C:G	50	100	1	0.1215
7:5475639:T:C	50	100	0.97	0.03486
7:5475706:G:T	50	100	1	0.1255
7:5475993:T:G	50	100	0.98	0.09096
7:5476038:C:T	50	100	0.99	0.1665
7:5476095:C:T	50	100	0.87	0.01634
7:5476448:C:A	50	98	1	0.4459
7:5476662:T:C	50	98	1	0.4508
7:5476948:T:C	50	98	0.99	0.4955
7:5477033:G:T	50	100	0.95	0.02306
7:5477166:C:T	50	98	1	0.3755
7:5477297:G:A	50	98	1	0.4365
7:5477309:C:T	50	98	1	0.3829
7:5477621:G:C	50	100	0.87	0.01434
7:5477654:T:C	50	100	0.99	0.09659
7:5478243:T:C	50	100	1	0.0167
7:5478313:G:C	50	98	0.98	0.02977
7:5478637:T:A	50	98	0.99	0.4724
7:5478700:A:G	50	100	0.99	0.08115
7:5478702:A:T	50	98	1	0.3784
7:5478707:C:T	50	100	0.91	0.02832
7:5478926:T:C	50	100	0.98	0.06245
7:5479272:C:T	50	100	0.92	0.03686
7:5479400:C:G	50	98	1	0.3785
7:5479550:A:C	50	100	1	0.02052
7:5479650:C:T	50	100	0.93	0.02977
7:5479911:A:G	50	100	0.99	0.1151
7:5480204:C:A	50	100	0.95	0.02887
7:5480209:A:T	50	100	0.95	0.02887
7:5480212:C:G	50	100	0.95	0.03014
7:5480671:C:T	50	100	1	0.4379
7:5480797:C:T	50	98	1	0.0138
7:5481001:C:T	50	98	0.89	0.02687
7:5481032:G:A	50	100	1	0.4281
7:5481219:G:A	50	100	1	0.4294
7:5481298:T:C	50	100	0.99	0.415
7:5481359:G:A	50	100	0.9	0.02977
7:5481406:C:T	50	100	1	0.01471
7:5481588:T:C	50	100	1	0.09677
7:5481837:G:A	50	100	0.98	0.1583
7:5482237:C:T	50	98	0.99	0.3548
7:5482423:G:A	50	96	0.96	0.01688
7:5482424:A:T	50	96	0.97	0.01688
7:5482523:G:A	50	100	1	0.02015
7:5482547:C:T	50	98	0.98	0.4606
7:5483471:G:C	49	98	1	0.01943
7:5483515:T:C	50	96	0.99	0.4811
7:5483688:G:C	50	100	0.94	0.02415
7:5483863:G:C	50	100	1	0.3736
7:5484089:C:T	50	100	0.93	0.01053
7:5484249:C:T	50	100	0.99	0.1605
7:5484373:C:A	50	100	0.98	0.4227
7:5484402:T:C	50	98	0.99	0.09187
7:5484460:A:G	50	100	0.94	0.03032
7:5484498:C:T	50	100	0.99	0.4299
7:5485030:C:G	50	100	0.98	0.0354
7:5485051:C:T	50	100	0.99	0.4735
7:5485174:G:A	50	98	1	0.4139
7:5485319:G:A	50	100	1	0.4212
7:5485434:C:A	50	100	1	0.157
7:5485632:G:C	50	100	1	0.4218
7:5485678:C:T	50	100	0.96	0.03413
7:5486270:T:A	47	97.9	0.96	0.05192
7:5486272:A:G	46	100	1	0.429
7:5486808:C:G	50	100	1	0.427
7:5486879:G:C	50	100	1	0.02996
7:5486924:T:G	50	100	1	0.03595
7:5486946:G:A	50	100	0.98	0.04466
7:5486957:A:G	50	100	1	0.01325
7:5487081:G:A	50	100	0.99	0.4265
7:5487158:A:G	50	100	1	0.4929
7:5487176:C:T	50	100	1	0.3918
7:5487324:T:G	49	100	1	0.03595
7:5487539:C:T	50	100	1	0.09314
7:5487580:C:T	50	100	1	0.4214
7:5487592:C:A	50	100	1	0.3923
7:5487759:T:A	50	100	0.98	0.04466
7:5487870:G:A	50	100	1	0.4664
7:5488083:G:C	50	100	1	0.4668
7:5488208:C:G	50	100	0.99	0.4544
7:5488305:G:A	50	98	1	0.06336
7:5488424:C:T	50	100	1	0.02996
7:5488429:G:C	50	100	0.97	0.112
7:5488744:C:T	50	100	1	0.4448
7:5488876:G:A	50	100	0.99	0.01507
7:5488992:T:A	50	100	1	0.2079
7:5489252:G:A	50	100	1	0.3784
7:5489360:C:A	50	100	1	0.2081
7:5489454:A:G	50	100	1	0.1449
7:5489580:C:T	50	100	1	0.4664
7:5489882:T:C	47	100	0.98	0.02596
7:5489923:C:A	50	100	0.85	0.01507
7:5490127:G:A	50	100	0.99	0.3789
7:5490291:A:C	50	100	1	0.4207
7:5490970:T:C	50	100	1	0.2522
7:5490976:T:G	50	96	0.97	0.337
7:5491151:C:T	50	100	1	0.216
7:5491196:G:A	50	100	1	0.4036
7:5491212:C:T	50	100	1	0.03813
7:5491323:G:A	50	100	0.99	0.2191
7:5491476:G:A	50	100	0.99	0.04103
7:5491928:T:C	50	98	0.98	0.3553
7:5492011:G:A	50	100	0.97	0.01307
7:5492103:G:T	50	100	0.98	0.01325
7:5492107:G:T	50	96	0.98	0.2511
7:5492205:T:C	50	100	1	0.2787
7:5492212:C:A	50	100	1	0.1852
7:5492254:C:T	50	100	1	0.03359
7:5492385:G:A	50	100	1	0.02614
7:5492432:A:G	50	100	1	0.2061
7:5492473:G:A	50	100	0.99	0.2469
7:5492484:G:A	50	100	1	0.2059
7:5492656:T:C	50	98	0.99	0.4897
7:5493026:G:A	50	100	0.99	0.3722
7:5493050:T:G	50	100	0.94	0.03286
7:5493209:C:G	50	100	0.97	0.01325
7:5493268:G:A	50	100	1	0.3571
7:5493541:C:T	50	100	1	0.2471
7:5493688:T:C	49	100	0.96	0.3577
7:5493934:C:G	50	98	1	0.09931
7:5493961:A:T	50	98	1	0.2914
7:5494161:A:C	50	98	1	0.01307
7:5494526:G:A	50	98	1	0.09368
7:5494567:C:A	50	98	1	0.1028
7:5494967:C:T	50	98	0.99	0.4615
7:5495271:G:A	50	100	0.97	0.05719
7:5495293:G:T	50	100	1	0.2406
7:5495795:G:A	50	100	1	0.01307
7:5495803:G:A	50	100	1	0.02288
7:5496234:G:T	50	100	0.99	0.1772
7:5496265:C:T	50	100	1	0.01307
7:5496556:G:C	49	100	0.98	0.1124
7:5497574:G:A	50	100	0.98	0.2021
7:5498105:G:A	50	100	0.99	0.01834
7:5498112:A:G	50	100	0.93	0.01017
7:5498148:C:T	50	100	0.98	0.2088
7:5498212:T:C	50	100	1	0.0955
7:5498581:G:T	50	100	1	0.0984
7:5498809:A:G	50	100	1	0.09659
7:5499547:T:G	50	100	1	0.0955
7:5499744:A:G	50	90	0.89	0.2102
7:5499745:G:A	50	92	0.9	0.2166
7:5499753:A:G	50	100	0.98	0.3827
7:5499909:T:A	50	100	0.99	0.3775
7:5499928:G:C	50	100	1	0.01035
7:5500038:T:G	50	98	1	0.09695
7:5500146:C:T	50	100	1	0.0955
7:5500160:C:T	50	100	0.66	0.03468
7:5500221:T:A	49	100	1	0.0955
7:5500327:C:T	50	98	0.98	0.3727
7:5500614:T:C	50	100	1	0.01489
7:5501138:A:C	50	100	1	0.0955
7:5501378:C:A	50	98	0.97	0.2042
7:5502026:G:A	50	100	1	0.3589
7:5502159:G:C	50	100	1	0.108
7:5502274:C:G	50	100	0.88	0.01471
7:5502805:T:C	50	100	0.99	0.1082
7:5502830:A:G	50	98	0.98	0.2041
7:5502882:T:C	50	100	1	0.1082
7:5503045:T:C	50	100	1	0.108
7:5503297:T:C	50	100	1	0.01489
7:5503515:T:G	50	100	1	0.108
7:5503734:T:C	50	100	1	0.1082
7:5504336:A:G	50	100	0.97	0.01707
7:5504388:C:A	50	100	1	0.3676
7:5504461:T:C	49	100	0.99	0.3678
7:5504687:G:A	50	100	1	0.2362
7:5505075:A:G	50	98	1	0.2627
7:5505724:T:A	50	100	1	0.2611
7:5505733:A:G	50	100	1	0.01434
7:5505796:T:C	50	100	1	0.3691
7:5505901:T:C	50	100	1	0.2631
7:5505959:G:T	50	100	0.97	0.1106
7:5505984:C:T	50	100	0.99	0.2611
7:5506045:T:C	50	100	1	0.2611
7:5506128:G:C	50	100	1	0.2629
7:5506465:A:G	50	98	1	0.1077
7:5507075:C:T	50	100	1	0.2386
7:5507266:C:A	50	100	0.98	0.02596
7:5507453:C:T	50	100	0.99	0.02887
7:5507529:A:G	50	100	0.88	0.02142
7:5507606:C:G	50	100	0.99	0.01961
7:5507785:G:A	50	100	1	0.2545
7:5507803:C:T	50	98	0.98	0.0955
7:5508101:A:T	50	100	0.99	0.2642
7:5508440:T:A	50	94	0.98	0.2578
7:5508467:G:A	50	100	0.99	0.3838
7:5508590:C:G	50	100	1	0.01507
7:5509020:C:T	50	98	1	0.1193
7:5509027:C:T	50	98	1	0.3838
7:5509055:T:G	50	100	0.97	0.09205
7:5509908:G:C	50	100	1	0.1024
7:5510030:G:A	50	100	0.88	0.01053
7:5510335:A:T	49	100	0.97	0.1011
7:5510507:C:A	50	100	1	0.368
7:5510641:G:A	50	100	0.93	0.03794
7:5510642:C:T	49	98	0.99	0.2651
7:5511158:T:C	50	100	1	0.3675
7:5511174:C:T	50	100	1	0.1019
7:5511307:A:G	50	98	0.99	0.4577
7:5511466:C:T	50	100	0.99	0.2653
7:5511522:C:T	50	100	0.99	0.2416
7:5511538:A:G	50	96	0.89	0.1516
7:5511636:T:C	50	100	0.99	0.3676
7:5511640:C:T	50	100	0.99	0.3676
7:5511781:A:G	50	100	0.85	0.06282
7:5512085:A:C	47	100	0.99	0.3678
7:5512292:T:C	45	91.1	0.98	0.4755
7:5512488:A:C	50	100	0.91	0.0719
7:5512645:A:G	50	96	0.97	0.3824
7:5512678:C:A	50	100	1	0.01997
7:5512763:G:T	50	100	1	0.01997
7:5512805:G:A	50	100	0.96	0.1616
7:5513106:G:A	50	100	0.99	0.01344
7:5513372:G:C	50	100	0.88	0.10780000000000001
7:5513676:T:C	50	100	0.99	0.02832
7:5513820:T:G	50	100	0.95	0.3517
7:5513898:G:T	50	100	0.96	0.04938
7:5514313:T:A	50	100	0.95	0.0935
7:5514365:T:C	50	98	0.99	0.3716
7:5514770:T:C	50	100	0.98	0.2466
7:5515093:A:G	50	100	1	0.02233
7:5515117:T:C	50	98	0.99	0.3633
7:5516277:C:T	50	100	1	0.01235
7:5516431:A:G	50	98	1	0.4076
7:5516821:G:T	50	100	0.86	0.01489
7:5516932:C:A	50	100	1	0.04103
7:5517014:C:G	50	100	0.94	0.01289
7:5517176:C:T	50	98	1	0.3671
7:5517401:C:T	50	100	0.99	0.01834
7:5517453:T:C	50	100	0.99	0.01834
7:5517512:G:C	50	100	0.99	0.01834
7:5517539:G:C	50	96	1	0.3626
7:5517624:G:C	50	98	1	0.4049
7:5517755:C:A	50	100	0.96	0.01906
7:5517891:T:C	50	100	1	0.0345
7:5518220:A:G	31	83.9	0.99	0.429
7:5518287:T:C	49	98	0.97	0.02723
7:5518431:G:A	50	98	1	0.01489
7:5518454:C:G	50	96	0.99	0.4098
7:5518475:C:T	50	100	1	0.01489
7:5518480:G:A	50	100	0.92	0.03849
7:5518592:G:C	50	98	0.99	0.04956
7:5519306:A:G	50	98	0.99	0.3871
7:5519436:G:A	50	100	1	0.02215
7:5519705:A:G	50	100	0.98	0.4533
7:5519754:T:G	50	100	0.96	0.2564
7:5519780:T:C	50	100	1	0.01489
7:5520077:T:G	50	100	1	0.01489
7:5520606:G:A	50	98	0.99	0.435
7:5520800:C:T	50	98	1	0.02215
7:5520806:A:G	50	100	0.87	0.01017
7:5521445:T:C	50	100	1	0.02959
7:5521487:C:G	50	98	0.98	0.4544
7:5521977:C:A	50	100	0.99	0.02941
7:5522120:G:A	50	100	0.85	0.01507
7:5522204:T:C	50	100	1	0.03341
7:5522354:G:C	50	100	0.92	0.07026
7:5522708:C:G	50	100	1	0.01525
7:5522954:T:C	50	98	0.98	0.4544
7:5523109:A:G	50	96	0.99	0.3849
7:5524226:C:T	50	98	0.98	0.1147
7:5524754:G:A	50	100	1	0.02778
7:5525199:C:G	50	100	0.63	0.03903
7:5525803:A:G	50	100	0.96	0.06681
7:5526227:A:T	50	100	0.99	0.1106
7:5526291:G:A	50	98	1	0.08134
7:5526563:T:C	50	98	0.99	0.4277
7:5526671:T:C	50	100	1	0.03359
7:5526722:C:T	49	100	0.97	0.3932
7:5526915:T:C	50	100	1	0.02778
7:5526959:C:T	50	100	0.99	0.01561
7:5527040:A:G	50	100	0.95	0.3851
7:5527295:G:C	50	100	0.8	0.02723
7:5527468:C:T	50	100	1	0.01507
7:5527481:C:T	49	100	0.98	0.3996
7:5527488:C:T	50	100	1	0.01507
7:5527853:G:A	50	100	1	0.01507
7:5527965:C:T	50	100	0.99	0.3704
7:5528046:C:T	50	100	1	0.03105
7:5528735:A:G	50	100	0.98	0.4595
7:5529145:G:A	50	100	1	0.01507
7:5529696:G:A	50	98	0.98	0.3629
7:5530084:G:A	50	98	0.98	0.3742
7:5530196:G:A	47	97.9	0.99	0.10780000000000001
7:5530212:C:A	49	100	0.98	0.2438
7:5530316:G:A	50	100	0.93	0.1006
7:5531157:C:A	50	100	0.76	0.01053
7:5531457:A:C	50	100	0.96	0.4234
7:5531994:C:T	50	100	0.97	0.423
7:5532501:G:A	50	100	0.97	0.2024
7:5532595:A:G	50	100	0.97	0.2137
7:5533609:C:T	50	100	0.95	0.155
7:5533926:C:G	50	100	0.96	0.4288
7:5533985:A:G	50	100	0.96	0.2386
7:5534065:A:G	50	100	0.99	0.01598
7:5534315:A:G	50	100	0.96	0.3885
7:5534559:A:G	50	100	0.91	0.02923
7:5534578:A:T	50	98	0.94	0.1236
7:5534608:G:C	50	100	0.96	0.1992
7:5534865:C:T	50	94	0.89	0.3404
7:5534901:G:C	50	98	0.89	0.07208
7:5535079:A:G	50	100	0.94	0.1049
7:5535452:T:G	50	96	0.88	0.03994
7:5535744:A:C	50	98	0.86	0.07135
7:5535880:T:C	50	92	0.93	0.2629
7:5535889:A:G	49	91.8	0.92	0.27
7:5535911:A:G	50	98	0.88	0.03577
7:5536141:T:C	50	90	0.93	0.4352
7:5536390:G:A	50	98	0.96	0.01416
7:5536404:C:T	50	98	0.92	0.01017
7:5536943:A:G	50	100	0.99	0.01543
7:5537024:T:C	50	98	0.9	0.1491
7:5537040:A:C	50	100	0.88	0.02378
7:5537062:C:T	50	98	0.99	0.01634
7:5537230:G:C	50	100	0.99	0.01688
7:5537476:C:T	50	98	0.91	0.1133
7:5537771:A:G	50	90	0.95	0.3894
7:5537921:G:C	50	98	0.88	0.03195
7:5538040:C:T	50	100	0.82	0.0207
7:5538168:A:G	50	94	0.9	0.05719
7:5538194:T:C	50	94	0.85	0.09695
7:5538304:A:G	50	96	0.89	0.05537
7:5538329:G:C	50	100	0.9	0.0118
7:5538760:C:T	49	100	0.88	0.08715
7:5538858:C:T	50	96	0.94	0.05428
7:5538888:G:A	50	92	0.94	0.3219
7:5539300:G:C	50	100	0.75	0.01198
7:5539599:T:C	50	96	0.86	0.09895
7:5539737:A:C	50	100	0.78	0.01017
7:5539943:C:T	49	100	0.96	0.1723
7:5541074:C:T	49	100	0.99	0.02269
7:5541091:G:C	50	96	0.98	0.1854
7:5541404:G:T	50	100	0.99	0.02288
7:5541453:T:A	50	100	0.79	0.01053
7:5541939:G:A	50	100	0.87	0.0167
7:5541963:G:A	50	100	0.99	0.03268
7:5542064:G:A	50	100	0.98	0.1505
7:5542067:C:T	50	100	0.8	0.01053
7:5542272:T:C	50	100	0.98	0.03686
7:5542284:A:G	50	94	0.95	0.2462
7:5542314:C:T	50	100	0.98	0.01325
7:5542557:T:C	50	96	0.98	0.2026
7:5542561:G:A	50	98	0.97	0.02705
7:5542731:G:A	50	100	0.96	0.1483
7:5542948:A:C	50	100	0.98	0.15
7:5543009:G:A	50	100	0.95	0.03522
7:5543153:C:T	50	100	0.9	0.01688
7:5543309:G:C	50	98	0.98	0.1124
7:5543343:G:A	50	100	0.98	0.1124
7:5543414:A:T	50	96	0.96	0.2023
7:5543425:C:T	50	100	0.97	0.1135
7:5543608:G:A	50	96	0.95	0.08787
7:5543662:T:A	49	100	0.83	0.01344
7:5543752:A:T	50	98	0.95	0.2081
7:5543816:C:A	50	96	0.96	0.3811
7:5544179:C:T	49	100	0.91	0.01126
7:5544192:C:A	49	100	0.9	0.02251
7:5544265:G:A	50	94	0.94	0.3622
7:5544289:A:G	49	98	0.75	0.02433
7:5544301:C:A	50	96	0.91	0.2789
7:5544311:A:G	49	98	0.92	0.02996
7:5544326:G:A	50	94	0.9	0.2282
7:5544341:T:C	49	93.9	0.95	0.3736
7:5544358:A:G	50	100	0.94	0.04975
7:5544448:G:C	50	100	0.96	0.02142
7:5544460:A:G	50	98	0.93	0.0886
7:5544467:A:G	50	100	0.81	0.01089
7:5544562:C:T	50	96	0.96	0.3215
7:5544603:G:A	50	96	0.95	0.2462
7:5544816:T:C	50	98	0.93	0.01307
7:5544914:C:T	50	100	0.97	0.1462
7:5544968:G:A	50	90	0.96	0.4844
7:5545051:G:A	50	100	0.96	0.1393
7:5545284:C:T	50	98	0.87	0.01652
7:5545303:G:A	50	100	0.94	0.1164
7:5545719:A:G	50	100	0.94	0.1275
7:5545846:A:G	50	100	0.95	0.01543
7:5546689:C:A	50	98	0.98	0.4103
7:5546914:C:T	50	100	0.91	0.01362
7:5547304:C:A	50	100	0.98	0.2389
7:5547378:T:C	50	100	0.96	0.02433
7:5547689:T:C	50	100	0.87	0.02306
7:5547871:T:C	50	100	0.99	0.01162
7:5548127:A:C	50	98	0.97	0.1498
7:5548230:C:G	40	90	0.88	0.05192
7:5548241:T:C	50	98	0.91	0.01107
7:5548401:T:C	50	100	0.97	0.445
7:5548514:A:C	50	100	0.94	0.01089
7:5548581:T:C	50	98	0.98	0.4156
7:5548675:T:C	50	100	0.93	0.05374
7:5548779:G:T	49	95.9	0.88	0.03595
7:5549154:G:A	37	100	0.92	0.07389
7:5549299:C:G	50	100	0.97	0.09386
7:5549594:C:G	50	98	0.96	0.04775
7:5549716:C:T	50	98	0.95	0.05356
7:5549804:C:T	50	98	0.98	0.3137
7:5550118:G:A	50	100	0.89	0.0492
7:5550193:T:C	50	98	0.95	0.1293
7:5550212:A:G	50	100	0.97	0.4374
7:5550223:C:T	50	98	0.97	0.2544
7:5550598:T:C	50	100	1	0.01852
7:5550847:A:C	50	98	0.93	0.1302
7:5551249:C:A	50	100	0.97	0.3909
7:5551670:T:C	50	100	1	0.01797
7:5551861:A:T	50	92	0.86	0.1167
7:5551864:A:T	50	94	0.87	0.3201
7:5551867:A:T	50	88	0.79	0.2373
7:5551870:T:A	50	92	0.78	0.06318
7:5552358:A:G	50	100	0.97	0.02142
7:5552805:G:A	50	100	0.94	0.06954
7:5552857:G:A	49	98	0.97	0.02124
7:5553075:G:A	50	100	0.97	0.1289
7:5553098:C:T	50	100	0.99	0.01725
7:5553309:G:C	50	100	0.95	0.01035
7:5553993:C:A	49	100	0.95	0.08733
7:5554039:C:A	48	100	0.99	0.01144
7:5554186:C:G	50	100	0.99	0.02923
7:5554566:C:A	50	100	0.92	0.01906
7:5554585:G:C	50	100	0.97	0.2206
7:5554715:G:A	50	100	1	0.02052
7:5554754:T:C	50	100	0.97	0.01979
7:5554883:C:G	50	100	0.96	0.01688
7:5554968:C:T	50	100	0.97	0.04975
7:5555535:A:G	50	100	0.84	0.03704
7:5556040:C:T	50	100	0.98	0.189
7:5556086:C:G	50	100	0.99	0.01235
7:5557218:A:G	50	100	0.98	0.1797
7:5557252:C:G	50	98	0.99	0.3974
7:5557543:A:G	50	100	0.98	0.3991
7:5557614:C:A	50	100	0.9	0.02033
7:5557686:T:C	50	100	0.97	0.01162
7:5557852:A:G	50	100	0.92	0.02524
7:5558046:G:A	50	100	0.99	0.3319
7:5558422:G:A	50	100	0.98	0.1727
7:5558871:G:A	50	100	0.93	0.03086
7:5558959:G:A	50	100	0.99	0.01053
7:5559318:C:A	50	100	0.96	0.02197
7:5559412:G:C	50	100	0.99	0.1774
7:5559687:C:T	50	96	0.95	0.04484
7:5559747:T:C	50	100	0.93	0.03032
7:5559761:C:T	50	100	0.97	0.02215
7:5559787:G:A	50	100	0.97	0.04884
7:5559890:G:A	50	100	0.82	0.01452
7:5559925:C:T	50	100	0.82	0.01761
7:5559926:G:A	50	98	0.82	0.03577
7:5559993:G:C	50	100	0.99	0.05465
7:5560048:A:C	50	100	0.82	0.01779
7:5560262:C:T	50	100	1	0.3972
7:5560275:G:C	50	100	1	0.04339
7:5560290:G:T	50	98	0.98	0.3154
7:5560345:C:T	50	100	0.99	0.01216
7:5560428:G:A	50	100	0.99	0.1777
7:5560575:C:T	50	100	0.83	0.01452
7:5560738:C:T	50	98	0.85	0.04394
7:5560848:A:G	50	100	0.96	0.03068
7:5561191:C:G	50	100	0.94	0.02578
7:5561330:C:G	50	100	0.99	0.05465
7:5561446:G:A	50	100	0.98	0.2849
7:5561481:A:T	50	100	0.94	0.02324
7:5561643:A:G	50	100	1	0.05701
7:5561794:A:T	50	100	0.85	0.01434
7:5561856:G:A	50	98	0.98	0.06935
7:5562028:C:A	50	98	0.97	0.0443
7:5562381:A:T	50	100	1	0.04412
7:5562449:C:T	50	100	0.99	0.05483
7:5562569:G:C	50	98	0.99	0.4782
7:5563203:G:C	50	100	0.97	0.02233
7:5563310:G:A	50	100	0.98	0.08569
7:5563366:C:A	50	96	0.96	0.04466
7:5563493:C:T	50	100	1	0.01834
7:5563932:C:T	50	98	1	0.3756
7:5564171:C:A	49	100	0.99	0.01126
7:5564246:C:T	50	100	1	0.08805
7:5564306:T:C	49	98	0.87	0.01525
7:5564624:A:G	49	100	0.99	0.06191
7:5564661:T:C	49	100	0.97	0.04503
7:5564801:C:T	49	93.9	0.97	0.07934
7:5564847:G:A	50	100	1	0.01126
7:5564904:C:G	50	100	1	0.0443
7:5564930:T:C	50	100	1	0.3424
7:5565211:G:C	50	100	1	0.01489
7:5565499:T:C	50	100	0.99	0.1901
7:5565679:G:A	50	100	0.94	0.02052
7:5565925:C:T	50	100	0.95	0.03885
7:5566121:C:T	50	100	1	0.0679
7:5566187:T:G	48	100	0.99	0.05138
7:5566267:G:A	50	100	1	0.01089
7:5566688:C:A	49	98	0.96	0.03976
7:5566843:C:T	50	100	0.97	0.04466
7:5567009:C:T	50	98	0.99	0.3426
7:5567277:C:T	50	100	1	0.06808
7:5567298:A:G	50	100	0.99	0.4232
7:5567307:C:T	50	100	1	0.3435
7:5567314:A:G	50	100	1	0.3446
7:5567387:G:A	50	100	0.97	0.0679
7:5567541:A:C	50	100	1	0.3522
7:5567543:A:G	50	100	1	0.352
7:5567558:G:C	49	100	0.99	0.02633
7:5567647:T:A	50	100	0.98	0.07298
7:5567682:C:G	50	100	0.98	0.01107
7:5567786:G:C	50	100	1	0.02614
7:5567974:T:C	50	100	0.98	0.06954
7:5568253:T:G	50	100	0.99	0.1812
7:5568277:A:G	50	100	0.98	0.1037
7:5568292:C:T	50	100	1	0.02614
7:5568368:G:A	50	100	1	0.3366
7:5568425:T:C	50	100	1	0.02614
7:5568591:C:T	50	98	0.75	0.02378
7:5568643:C:T	50	100	0.97	0.0866
7:5568773:T:C	50	100	0.98	0.1035
7:5568956:A:G	50	100	0.99	0.4208
7:5569301:G:C	50	100	1	0.3451
7:5569396:A:G	50	100	0.99	0.4139
7:5569915:G:T	50	100	0.96	0.06264
7:5569960:G:C	50	100	0.99	0.02633
7:5570204:C:G	50	98	0.95	0.01616
7:5570228:C:A	50	98	0.96	0.07734
7:5570373:G:T	50	98	0.95	0.1371
7:5570470:C:T	50	100	0.98	0.01126
7:5570640:G:A	50	100	0.99	0.01452
7:5570735:G:A	50	100	0.95	0.06699
7:5571319:G:C	50	98	0.98	0.2284
7:5571383:C:G	50	100	1	0.01344
7:5571553:G:A	50	100	0.94	0.02505
7:5571843:G:T	50	98	0.97	0.1725
7:5572486:G:A	50	100	0.98	0.01561
7:5572815:G:A	49	95.9	0.97	0.2179
7:5572965:C:A	50	98	0.98	0.1914
7:5572986:G:C	50	100	0.9	0.01471
7:5573282:T:C	50	100	0.98	0.01144
7:5573475:C:T	50	98	0.98	0.1509
7:5573818:T:C	50	96	0.99	0.4334
7:5573927:C:G	50	96	0.62	0.01035
7:5574029:C:T	50	100	0.98	0.01144
7:5574119:T:C	49	95.9	0.99	0.4332
7:5574339:T:A	50	100	0.88	0.01452
7:5574841:G:A	50	98	0.92	0.01434
7:5574914:G:T	50	98	0.94	0.11
7:5574964:C:A	50	100	0.97	0.01561
7:5575033:C:A	50	100	0.98	0.01144
7:5575104:A:G	50	100	0.92	0.02778
7:5575344:C:T	50	100	0.97	0.01598
7:5575728:C:G	48	97.9	0.98	0.1501
7:5576160:C:G	50	100	0.96	0.01598
7:5576477:T:C	50	98	0.79	0.02941
7:5576496:A:G	50	100	0.96	0.01616
7:5576517:G:T	50	96	0.96	0.3081
7:5576545:G:A	50	100	0.95	0.01144
7:5577222:G:A	50	98	0.98	0.1498
7:5577295:G:A	50	100	0.98	0.01216
7:5577333:C:T	50	98	0.98	0.1487
7:5577338:T:C	50	100	0.82	0.01434
7:5577541:T:G	50	98	0.87	0.02905
7:5577731:G:C	50	100	0.95	0.01997
7:5577804:G:C	50	100	0.86	0.01253
7:5577855:C:T	50	100	0.92	0.02651
7:5578333:A:G	50	94	0.96	0.3117
7:5578338:A:T	50	94	0.96	0.3063
7:5578545:G:A	50	98	0.99	0.05574
7:5578606:C:T	50	96	0.95	0.3867
7:5578744:C:T	50	98	0.92	0.2353
7:5578854:C:A	50	98	0.96	0.0187
7:5578866:C:T	50	100	0.97	0.06209
7:5579011:G:A	50	100	0.96	0.333
7:5579116:C:T	50	100	0.99	0.05737
7:5579210:G:T	50	100	1	0.01834
7:5579234:G:A	50	100	0.91	0.01489
7:5579264:T:C	50	100	1	0.01834
7:5579279:T:C	50	100	0.99	0.05701
7:5579369:G:T	50	100	1	0.01834
7:5579447:G:T	50	98	0.96	0.3362
7:5579536:G:C	50	100	0.96	0.02542
7:5579766:A:G	50	100	1	0.01797
7:5579781:G:A	50	100	1	0.01797
7:5580070:A:G	50	100	1	0.01779
7:5580100:T:C	50	96	0.97	0.4457
7:5580138:A:G	50	100	1	0.01816
7:5580153:G:A	50	100	1	0.01779
7:5580193:G:A	50	98	0.98	0.3827
7:5580243:C:A	50	94	0.96	0.3446
7:5580251:A:C	50	98	0.85	0.04012
7:5580432:T:C	50	100	0.97	0.3217
7:5580442:T:C	50	100	0.96	0.05138
7:5580592:C:G	50	100	1	0.01779
7:5580636:G:A	50	100	0.93	0.02106
7:5580699:G:C	50	100	1	0.01779
7:5580903:C:G	50	100	0.99	0.05792
7:5581029:T:C	50	98	0.94	0.06572
7:5581202:C:G	50	96	0.95	0.05102
7:5581212:C:G	50	98	0.96	0.3991
7:5581263:A:G	50	100	0.98	0.1322
7:5581364:G:A	50	100	0.99	0.05792
7:5581514:G:A	50	100	0.96	0.05084
7:5582057:C:T	50	100	0.99	0.01089
7:5582109:C:A	50	100	0.98	0.167
7:5582337:A:G	50	96	0.97	0.2894
7:5582349:G:A	50	98	0.98	0.1578
7:5582630:G:A	50	100	0.97	0.05864
7:5583181:A:G	50	100	0.99	0.01089
7:5583313:C:T	50	100	0.92	0.05156
7:5583588:C:T	50	100	0.98	0.1227
7:5583608:C:T	50	100	0.98	0.1225
7:5583678:A:G	50	100	0.96	0.09441
7:5583778:C:G	50	100	0.94	0.1687
7:5583867:T:C	50	100	0.97	0.1362
7:5583919:G:A	50	100	1	0.01543
7:5583950:C:G	50	100	0.94	0.2037
7:5584064:G:C	50	100	0.93	0.1498
7:5584100:C:T	50	100	0.94	0.02633
7:5584427:T:C	50	100	0.96	0.06954
7:5584507:C:T	50	100	0.88	0.02814
7:5584526:T:C	50	100	0.96	0.4334
7:5584583:C:T	50	100	0.98	0.01761
7:5584752:C:T	50	96	0.95	0.1587
7:5585149:G:T	50	100	0.91	0.01017
7:5585607:C:A	49	95.9	0.9	0.07298
7:5586118:T:C	50	90	0.72	0.06082
7:5586124:T:C	50	84	0.76	0.1015
7:5586177:A:G	50	86	0.87	0.2956
7:5586344:G:A	50	90	0.86	0.1993
7:5586613:C:A	50	94	0.96	0.4506
7:5586686:C:A	50	96	0.9	0.08987
7:5586717:A:G	50	96	0.95	0.3794
7:5586728:G:A	50	98	0.87	0.02088
7:5586933:A:G	50	96	0.95	0.3853
7:5587441:G:A	50	100	0.99	0.0541
7:5587805:T:C	50	100	0.96	0.4119
7:5587808:A:G	50	100	0.96	0.4285
7:5587962:A:T	50	98	0.95	0.05664
7:5588007:A:G	50	100	0.99	0.02088
7:5588215:C:T	50	100	0.97	0.07208
7:5588318:C:G	50	94	0.92	0.4283
7:5588627:C:T	50	100	0.99	0.05428
7:5588742:T:G	50	98	0.96	0.05047
7:5588819:C:T	50	98	0.97	0.2104
7:5588821:G:A	50	100	0.99	0.01834
7:5588881:C:A	50	98	0.98	0.07153
7:5589096:C:T	50	100	0.89	0.01198
7:5589100:T:C	50	100	0.98	0.1654
7:5589180:C:T	50	98	0.98	0.0118
7:5589225:T:C	49	95.9	0.97	0.3776
7:5589258:G:A	50	100	1	0.02669
7:5589270:A:T	49	98	0.98	0.2106
7:5589399:G:A	49	95.9	0.95	0.2416
7:5589508:C:T	50	100	0.89	0.02342
7:5589540:C:G	50	98	0.98	0.07171
7:5589610:C:T	50	100	0.96	0.02342
7:5589793:C:T	50	100	1	0.01761
7:5589802:C:T	50	100	0.98	0.01017
7:5589826:G:A	50	100	0.99	0.05519
7:5589852:G:A	50	100	0.98	0.04176
7:5590275:C:T	50	98	0.98	0.03922
7:5590305:G:C	50	98	0.95	0.04339
7:5590329:C:T	50	100	0.88	0.02197
7:5590432:C:G	50	100	1	0.01761
7:5590449:A:G	50	98	0.98	0.03922
7:5590598:G:C	50	100	1	0.01725
7:5590751:G:A	50	100	0.99	0.02197
7:5590768:C:T	50	100	1	0.02633
7:5591332:A:G	50	100	1	0.05664
7:5591384:T:G	50	100	0.93	0.3017
7:5591467:G:C	50	100	0.99	0.03922
7:5591561:G:T	50	100	0.99	0.03922
7:5591594:C:A	50	100	1	0.02614
7:5591772:G:T	50	98	0.93	0.3985
7:5591880:T:A	49	100	0.91	0.04049
7:5591882:G:A	50	100	0.99	0.02197
7:5591890:G:T	49	100	1	0.02614
7:5592041:C:T	50	100	0.86	0.01979
7:5592292:T:G	50	100	0.99	0.05646
7:5592355:G:C	50	98	0.96	0.03958
7:5592459:C:G	50	94	0.86	0.05683
7:5592480:A:C	50	98	0.94	0.4793
7:5592505:C:G	50	98	0.93	0.3833
7:5593611:C:T	50	100	1	0.01707
7:5593725:C:T	50	100	1	0.01707
7:5593899:G:A	49	100	0.97	0.08261
7:5593992:A:G	50	100	1	0.02215
7:5594049:C:A	49	98	0.83	0.06627
7:5594368:G:A	49	100	0.99	0.0374
7:5594426:A:T	49	98	0.92	0.03304
7:5594572:G:A	50	100	0.99	0.0797
7:5594871:T:G	50	100	0.9	0.02578
7:5595281:T:A	49	100	1	0.02415
7:5595609:G:T	50	100	0.99	0.03667
7:5595612:G:A	50	100	0.99	0.01017
7:5595767:T:G	50	100	0.99	0.01017
7:5595773:C:G	50	100	0.97	0.06718
7:5595986:G:A	50	100	0.97	0.01017
7:5596414:T:C	50	100	0.97	0.04993
7:5596645:T:A	50	100	0.94	0.01017
7:5596781:C:T	50	100	0.97	0.05065
7:5596979:G:T	50	100	0.98	0.06681
7:5596980:G:T	50	98	0.94	0.08079
7:5596987:G:A	50	98	0.98	0.05428
7:5597249:G:A	50	100	0.96	0.01089
7:5597310:A:G	50	100	0.98	0.01035
7:5597376:T:A	50	98	0.98	0.2885
7:5597436:T:C	50	96	0.95	0.4784
7:5597536:G:A	50	100	0.88	0.01634
7:5597683:A:C	50	100	0.99	0.05428
7:5597684:C:A	50	98	0.98	0.1106
7:5597895:C:T	50	98	0.96	0.04158
7:5597897:G:C	50	100	0.9	0.01017
7:5598094:T:G	50	96	0.97	0.3141
7:5598150:C:T	50	98	0.83	0.01852
7:5598591:C:G	50	100	0.97	0.122
7:5598810:G:A	50	100	0.9	0.01888
7:5598827:C:G	50	100	1	0.02669
7:5598865:C:T	50	100	0.93	0.02887
7:5599212:C:T	50	100	0.96	0.01489
7:5599495:C:A	50	100	0.95	0.08497
7:5599602:T:A	50	100	0.97	0.0846
7:5600015:C:T	50	100	0.99	0.08987
7:5600404:A:T	50	98	0.97	0.08551
7:5600469:C:A	50	100	0.96	0.0216
7:5600486:A:T	50	100	0.9	0.02342
7:5600859:C:T	50	98	0.94	0.03413
7:5601035:C:T	49	98	0.68	0.01144
7:5601348:A:G	50	100	0.99	0.1316
7:5601671:G:A	50	100	0.99	0.1296
7:5601915:G:A	50	100	0.97	0.02778
7:5601993:T:C	50	100	0.98	0.1109
7:5602031:G:A	50	100	1	0.0345
7:5602038:A:C	50	100	1	0.1309
7:5602131:C:G	50	100	0.96	0.02142
7:5602133:C:T	50	100	0.99	0.1191
7:5602139:C:T	50	100	0.88	0.0216
7:5602148:T:C	50	100	0.99	0.1316
7:5602201:T:A	50	98	0.98	0.1287
7:5602203:G:C	50	98	0.98	0.1287
7:5602264:T:A	50	100	0.98	0.03794
7:5602301:G:T	50	100	0.99	0.1314
7:5603000:G:A	50	98	0.95	0.2291
7:5603115:T:C	50	100	0.98	0.04303
7:5603217:C:T	50	100	0.82	0.01489
7:5603514:T:C	50	98	0.96	0.2097
7:5603647:C:T	50	98	0.96	0.1412
7:5603740:C:T	50	100	0.96	0.02306
7:5603848:C:T	50	98	0.96	0.197
7:5604210:T:C	50	100	0.98	0.03667
7:5604962:C:G	49	100	0.69	0.02977
7:5605079:C:T	50	100	0.97	0.02215
7:5605485:T:C	50	100	0.97	0.05065
7:5605914:T:A	50	100	0.93	0.02251
7:5606600:T:C	50	100	0.96	0.1006
7:5607125:T:G	50	100	0.82	0.02324
7:5607447:A:C	50	100	0.98	0.06155
7:5607490:G:A	50	100	0.99	0.02433
7:5607563:C:T	50	100	0.99	0.02142
7:5607683:T:A	50	100	0.98	0.07407
7:5607718:G:T	49	98	0.98	0.02142
7:5607791:T:C	50	98	1	0.02142
7:5608309:C:A	50	100	0.9	0.01616
7:5608352:C:T	50	100	1	0.02433
7:5608357:A:G	50	98	0.96	0.3217
7:5608358:G:T	50	98	0.96	0.2337
7:5608792:T:G	50	100	0.99	0.06173
7:5609258:G:C	50	100	0.93	0.02269
7:5609785:C:G	50	96	0.97	0.3922
7:5609835:C:G	50	98	0.98	0.144
7:5610526:G:A	50	100	0.99	0.0728
7:5610979:C:G	50	100	0.99	0.1569
7:5611057:G:A	50	98	1	0.07335
7:5611082:A:G	49	98	1	0.07335
7:5611154:T:G	48	93.8	0.99	0.1471
7:5611195:A:G	48	93.8	0.97	0.2667
7:5611376:G:A	49	100	1	0.0719
7:5611503:G:A	50	100	0.93	0.02415
7:5611768:C:T	50	100	0.98	0.06681
7:5612230:G:A	50	100	1	0.02451
7:5612681:A:T	50	100	1	0.06264
7:5613666:A:G	50	100	1	0.06173
7:5614207:G:T	50	100	1	0.02215
7:5614287:C:T	50	100	0.91	0.01398
7:5614335:C:T	50	100	1	0.02269
7:5614706:G:A	50	100	0.98	0.04884
7:5615080:G:A	50	98	1	0.06173
7:5615121:T:G	49	100	1	0.06046
7:5615184:G:C	50	100	1	0.219
7:5615212:C:T	50	100	1	0.02269
7:5615226:G:A	50	100	1	0.01452
7:5615756:T:C	50	100	0.99	0.07589
7:5616019:C:T	50	100	1	0.01943
7:5616204:G:T	50	100	1	0.02996
7:5616593:G:A	50	100	1	0.03558
7:5616937:C:A	50	100	0.98	0.05792
7:5617098:G:A	50	100	0.96	0.03177
7:5617244:C:T	50	98	0.93	0.0236
7:5617425:C:G	50	100	0.99	0.06046
7:5617493:T:C	49	100	1	0.01198
7:5617765:G:C	50	100	0.97	0.0532
7:5618152:T:C	50	100	0.99	0.06173
7:5618431:A:C	50	100	1	0.01779
7:5618474:G:A	50	100	0.99	0.2186
7:5618575:G:C	50	100	1	0.02269
7:5618617:A:G	50	100	1	0.02796
7:5618648:T:A	50	100	0.99	0.06046
7:5619454:T:C	50	100	0.98	0.06245
7:5619686:C:T	50	100	1	0.02269
7:5619846:C:T	50	100	1	0.02269
7:5620221:T:A	50	100	0.98	0.03885
7:5620416:C:T	50	100	0.99	0.06209
7:5620426:T:A	50	98	0.99	0.1561
7:5620557:G:A	50	100	1	0.03177
7:5621055:A:G	50	100	1	0.1614
7:5621303:T:C	50	100	1	0.0236
7:5621334:C:G	50	100	1	0.02741
7:5621397:C:T	50	100	1	0.0236
7:5621498:G:A	50	100	1	0.02288
7:5621517:G:A	50	100	1	0.01144
7:5621582:C:A	50	100	0.99	0.0659
7:5621780:C:G	50	100	0.99	0.1583
7:5622005:C:T	50	100	1	0.0236
7:5622603:G:A	50	96	0.81	0.03341
7:5623217:A:C	50	100	1	0.02433
7:5623340:A:G	50	100	1	0.02433
7:5623527:T:C	50	100	0.97	0.02433
7:5623708:G:C	50	100	1	0.02433
7:5623713:T:C	50	100	1	0.02433
7:5624520:T:C	50	100	1	0.06209
7:5624972:T:G	50	100	1	0.2191
7:5625206:T:G	50	100	1	0.02433
7:5625372:G:C	50	100	1	0.01398
7:5625527:G:A	50	98	0.99	0.05519
7:5625610:C:T	50	100	1	0.02433
7:5625708:G:A	50	100	1	0.0256
7:5625984:A:G	50	100	1	0.02433
7:5626149:A:G	50	100	0.99	0.1262
7:5626678:A:G	50	100	0.97	0.07298
7:5626985:C:T	50	100	1	0.211
7:5627225:G:A	50	100	1	0.02288
7:5627408:G:T	50	100	1	0.02179
7:5627626:A:G	49	100	1	0.0768
7:5627783:C:T	50	98	0.99	0.4927
7:5627865:G:C	50	100	1	0.06699
7:5627995:C:T	50	100	1	0.02142
7:5628002:A:G	50	100	1	0.1024
7:5628014:C:T	50	98	1	0.1979
7:5628353:G:A	50	100	1	0.01107
7:5628435:A:G	50	98	1	0.463
7:5628976:G:A	50	100	1	0.02142
7:5629257:G:T	50	100	1	0.06064
7:5629611:G:T	50	100	1	0.01943
7:5629853:G:A	50	98	1	0.06064
7:5629929:T:C	50	100	0.99	0.05156
7:5630041:A:G	50	100	1	0.1894
7:5630151:G:A	50	98	1	0.06082
7:5630192:C:A	50	96	0.97	0.09931
7:5630198:G:A	50	100	1	0.07789
7:5630258:G:A	50	100	1	0.01198
7:5630540:A:G	50	100	1	0.07607
7:5630710:C:T	50	100	0.98	0.366
7:5630873:G:A	50	100	1	0.0216
7:5630895:C:T	50	100	1	0.02142
7:5630930:T:C	50	98	1	0.211
7:5631499:T:C	50	100	1	0.06082
7:5631869:G:A	50	100	1	0.0837
7:5631907:C:T	50	100	1	0.01489
7:5632428:G:A	50	100	1	0.01107
7:5632573:T:A	50	100	1	0.02288
7:5632594:T:C	50	100	1	0.06082
7:5632838:T:C	50	98	1	0.2108
7:5632939:G:T	50	98	0.98	0.06699
7:5633135:T:C	50	98	1	0.2108
7:5633393:C:T	50	98	1	0.06082
7:5633794:G:A	50	100	1	0.0216
7:5633798:T:C	50	98	1	0.2108
7:5634000:G:C	50	100	1	0.01035
7:5634205:G:A	50	100	1	0.0216
7:5634249:C:T	50	100	1	0.0216
7:5634343:C:T	50	98	1	0.06064
7:5634738:C:G	50	100	0.99	0.0443
7:5635078:C:T	50	100	1	0.05174
7:5635144:G:C	50	100	1	0.01961
7:5635244:C:A	50	100	1	0.06064
7:5635674:T:C	50	98	1	0.2117
7:5635808:G:A	50	100	1	0.01107
7:5636069:A:G	50	98	1	0.1875
7:5636488:T:C	50	98	0.99	0.325
7:5636981:T:C	50	100	1	0.3244
7:5637670:G:A	50	100	1	0.01107
7:5637711:G:T	50	98	0.99	0.1267
7:5637822:T:C	50	100	1	0.02633
7:5637866:G:A	50	100	1	0.02142
7:5638435:C:A	50	100	0.97	0.02251
7:5638676:C:T	50	100	1	0.01089
7:5638788:C:T	50	100	1	0.02306
7:5638803:T:G	50	100	1	0.02142
7:5639183:G:T	50	98	0.99	0.1191
7:5639461:T:C	50	98	0.92	0.05047
7:5639658:C:T	50	100	0.99	0.01271
7:5639673:T:C	50	100	0.98	0.02687
7:5639790:C:T	50	98	0.97	0.06572
7:5639852:T:C	50	98	1	0.2097
7:5639885:G:T	50	100	0.99	0.03177
7:5640048:C:T	50	100	1	0.02233
7:5640080:T:C	50	98	0.98	0.07516
7:5640140:C:T	50	98	0.98	0.05592
7:5640222:C:A	50	100	1	0.05537
7:5640256:G:A	50	100	0.99	0.05156
7:5640661:C:T	50	98	0.93	0.03577
7:5640962:C:T	50	98	0.99	0.3486
7:5641080:T:C	50	100	1	0.05755
7:5641808:G:A	50	100	0.91	0.04684
7:5642215:T:C	50	100	1	0.02324
7:5642217:G:T	47	100	0.93	0.02869
7:5642222:T:G	50	98	1	0.07171
7:5642272:G:A	50	100	0.97	0.01253
7:5642368:C:T	50	100	1	0.06681
7:5642562:G:A	50	98	1	0.1151
7:5642606:T:C	50	100	1	0.2104
7:5642607:G:A	50	100	1	0.02033
7:5642892:C:T	49	100	1	0.2079
7:5643544:C:G	50	100	1	0.02433
7:5643546:C:G	50	100	1	0.02433
7:5644388:C:T	50	100	1	0.02651
7:5644424:A:G	50	98	1	0.06082
7:5644533:T:A	50	100	0.98	0.02342
7:5644570:A:G	50	100	1	0.04049
7:5645266:C:T	50	100	1	0.01362
7:5645267:T:C	50	100	1	0.01362
7:5645681:G:A	50	98	1	0.06082
7:5645708:A:G	50	100	1	0.01017
7:5645790:A:G	50	98	0.99	0.08315
7:5645857:T:A	50	100	0.98	0.06082
7:5646145:G:A	50	100	1	0.01017
7:5646151:T:G	50	100	1	0.02142
7:5646207:T:G	50	100	1	0.01398
7:5646323:G:A	50	100	1	0.02142
7:5646643:A:G	50	98	1	0.06082
7:5646668:G:A	50	98	1	0.06082
7:5646802:G:C	50	100	1	0.01362
7:5647111:T:C	50	100	0.99	0.1097
7:5647333:T:C	48	100	0.93	0.01017
7:5647335:T:C	49	100	0.98	0.03159
7:5647336:T:C	49	98	0.96	0.01452
7:5648184:A:G	50	100	1	0.01362
7:5648296:G:A	50	100	1	0.01489
7:5648521:C:T	50	100	1	0.02451
7:5648846:A:G	50	100	1	0.02397
7:5648956:A:G	50	100	0.97	0.01307
7:5649229:T:C	50	100	0.98	0.02052
7:5649264:C:T	50	98	1	0.01017
7:5649487:T:G	50	100	0.98	0.02142
7:5649667:G:C	50	100	0.98	0.01107
7:5650092:T:G	50	100	1	0.03831
7:5650344:C:T	50	100	1	0.0207
7:5650369:C:A	50	100	0.99	0.05211
7:5651059:T:C	50	100	0.98	0.0216
7:5651080:T:G	50	100	1	0.02378
7:5651116:G:T	50	100	0.98	0.02342
7:5651527:C:T	50	100	1	0.01362
7:5652075:A:G	50	100	1	0.02142
7:5652133:C:T	50	100	0.99	0.01216
7:5653129:A:C	50	100	0.99	0.06064
7:5653191:T:G	50	100	0.99	0.06155
7:5653532:C:T	50	100	1	0.02433
7:5653781:G:C	50	100	1	0.02433
7:5653814:G:A	50	100	0.95	0.01598
7:5653912:A:G	50	98	0.98	0.2573
7:5654103:C:T	50	100	1	0.01089
7:5654508:G:A	50	100	0.98	0.0207
7:5654611:T:C	50	100	0.99	0.06245
7:5654742:G:C	50	100	1	0.02142
7:5654942:C:A	50	100	0.99	0.01071
7:5655392:A:G	50	100	0.94	0.06609
7:5655628:G:A	50	98	0.99	0.2215
7:5655636:C:A	50	98	0.98	0.1549
7:5655643:T:C	50	100	1	0.0216
7:5656494:C:T	50	98	0.98	0.1796
7:5656704:T:C	50	100	0.99	0.061
7:5657528:T:C	50	100	1	0.0138
7:5657841:T:C	50	96	0.97	0.04902
7:5657864:G:T	50	100	0.79	0.01452
7:5657887:T:C	50	100	1	0.01289
7:5657948:G:T	50	98	0.98	0.1977
7:5658171:C:T	50	98	0.99	0.2925
7:5658297:C:T	50	100	1	0.1569
7:5658425:T:C	50	100	1	0.03214
7:5658675:A:T	50	96	0.97	0.07589
7:5658692:G:A	50	100	1	0.06463
7:5658819:C:T	50	100	1	0.01725
7:5659243:C:T	50	100	1	0.1035
7:5659333:G:A	50	98	0.99	0.2934
7:5659335:G:A	50	100	1	0.05991
7:5659862:T:C	50	100	0.99	0.05773
7:5659866:T:G	50	100	0.98	0.07044
7:5659924:C:A	50	100	1	0.02651
7:5659933:A:G	50	100	1	0.09858
7:5660724:T:C	50	100	1	0.06155
7:5661078:T:G	50	100	1	0.01362
7:5661154:G:C	50	100	1	0.01362
7:5661265:T:G	50	100	1	0.1474
7:5661960:G:A	50	100	1	0.2273
7:5662033:T:C	50	100	1	0.0216
7:5662408:C:T	50	100	0.91	0.03613
7:5663229:C:T	50	100	1	0.06064
7:5663277:T:A	50	100	1	0.02505
7:5663281:A:G	50	100	1	0.02651
7:5663396:C:T	50	100	0.94	0.01198
7:5663432:A:C	50	100	1	0.04085
7:5663573:G:A	50	100	1	0.02505
7:5664038:A:G	50	98	0.98	0.3353
7:5664069:G:A	50	100	1	0.061
7:5664074:A:G	50	100	1	0.0699
7:5664942:G:C	50	96	0.97	0.04847
7:5665188:G:C	50	100	1	0.09895
7:5666768:G:A	50	100	1	0.06481
7:5667192:G:A	50	100	1	0.222
7:5667384:C:T	50	100	0.99	0.2184
7:5667505:G:A	50	100	1	0.02269
7:5667707:C:G	50	100	1	0.01362
7:5667868:G:A	50	100	1	0.07553
7:5668267:C:A	50	100	1	0.1469
7:5668895:C:T	50	100	1	0.0216
7:5668949:C:T	50	100	1	0.02179
7:5669029:C:T	50	98	0.99	0.3036
7:5669480:T:C	50	100	1	0.07589
7:5669617:G:A	50	100	1	0.06427
7:5669750:G:A	50	100	1	0.02524
7:5669846:C:G	50	100	1	0.01362
7:5669910:T:C	50	100	1	0.02578
7:5669919:C:T	50	100	1	0.06336
7:5670796:C:T	50	98	0.99	0.06227
7:5670973:C:T	50	100	1	0.061
7:5670984:C:T	50	100	1	0.02124
7:5671506:A:G	50	100	0.97	0.0158
7:5671600:C:T	50	98	1	0.06118
7:5671632:G:T	50	100	1	0.01507
7:5672625:T:C	50	100	1	0.01507
7:5672767:T:C	50	100	1	0.01452
7:5672775:G:C	50	100	0.99	0.1048
7:5672787:G:T	50	100	1	0.01271
7:5672875:T:C	50	100	1	0.01471
7:5672969:T:C	50	98	0.99	0.3328
7:5673365:C:T	50	100	1	0.2222
7:5673619:T:C	50	100	0.97	0.01162
7:5673884:A:G	50	100	1	0.2179
7:5674068:C:T	50	100	1	0.061
7:5674280:T:A	50	100	1	0.061
7:5674726:G:A	50	100	0.95	0.0354
7:5674767:T:G	50	98	0.94	0.2814
7:5674821:C:T	50	100	0.94	0.01943
7:5674865:C:T	50	100	0.97	0.02269
7:5674953:C:T	50	100	0.97	0.01216
7:5675043:T:C	50	100	0.98	0.01852
7:5675059:C:T	50	100	1	0.06118
7:5675195:T:C	50	100	1	0.01471
7:5675472:C:T	50	100	1	0.02179
7:5675695:C:T	50	100	1	0.03032
7:5675759:T:G	50	98	0.98	0.3175
7:5675911:G:A	50	100	0.9	0.02324
7:5676028:T:G	50	100	1	0.06009
7:5676258:C:T	50	100	1	0.01362
7:5676414:T:C	50	100	1	0.09405
7:5676462:T:C	50	100	1	0.06155
7:5676465:C:T	50	100	1	0.06155
7:5676832:T:C	50	100	0.99	0.08025
7:5677016:C:T	50	98	0.93	0.02306
7:5677094:T:G	50	100	1	0.01017
7:5677218:T:C	50	100	0.98	0.09405
7:5677377:T:A	50	100	1	0.01017
7:5677630:C:G	50	98	1	0.2249
7:5677747:C:T	50	100	1	0.02179
7:5678378:C:T	50	100	1	0.01089
7:5678477:C:T	50	100	1	0.01162
7:5678625:G:A	50	98	1	0.06155
7:5678846:A:C	50	98	0.99	0.3266
7:5678922:T:C	50	100	1	0.07008
7:5678973:T:C	50	100	1	0.01362
7:5679436:G:A	50	100	0.86	0.01362
7:5679845:A:C	50	100	1	0.01362
7:5679926:A:G	50	100	1	0.2244
7:5680108:G:A	50	100	1	0.183
7:5680324:G:A	50	100	0.97	0.01543
7:5680383:C:A	50	100	1	0.02451
7:5680624:G:A	50	98	0.96	0.07444
7:5680812:G:C	50	100	1	0.01017
7:5681158:T:C	49	100	1	0.01126
7:5681340:C:T	50	100	1	0.01362
7:5681523:T:A	50	100	1	0.01126
7:5681532:G:C	50	100	1	0.01107
7:5681552:G:T	50	100	1	0.01362
7:5681743:G:C	50	100	1	0.01362
7:5681817:G:A	50	100	0.99	0.4831
7:5682103:G:A	50	100	1	0.0216
7:5682197:C:T	50	100	1	0.01107
7:5682237:A:C	50	100	1	0.01017
7:5682289:G:A	50	100	1	0.0216
7:5683692:T:C	50	100	1	0.01307
7:5684171:T:G	49	100	1	0.01362
7:5684402:T:C	50	100	1	0.1946
7:5684460:T:C	50	100	0.99	0.0748
7:5684737:C:G	50	100	1	0.01362
7:5684841:T:C	50	100	1	0.1941
7:5685191:A:G	50	100	1	0.01107
7:5685324:G:A	50	100	1	0.01834
7:5685378:T:C	50	100	1	0.01652
7:5685557:C:T	50	98	1	0.1013
7:5685827:T:A	50	100	1	0.01107
7:5685949:G:A	50	100	1	0.01107
7:5685994:G:A	50	100	1	0.02124
7:5686138:G:T	50	100	1	0.01362
7:5686382:C:T	50	100	0.98	0.02342
7:5686391:A:G	50	98	0.99	0.3769
7:5686511:T:C	50	100	1	0.01107
7:5686682:T:C	50	100	1	0.01107
7:5686714:C:G	50	100	1	0.01362
7:5686832:G:A	50	100	1	0.1164
7:5686913:G:A	50	100	1	0.01362
7:5686934:C:G	50	100	1	0.2251
7:5687759:T:C	50	100	1	0.0659
7:5687811:C:T	50	100	1	0.01362
7:5687866:C:T	50	100	0.99	0.05156
7:5688047:C:T	50	100	0.99	0.08878
7:5688063:C:T	50	100	1	0.02124
7:5688193:T:C	50	100	0.97	0.01543
7:5688368:A:G	50	100	1	0.2246
7:5688839:C:T	50	100	1	0.0138
7:5688906:G:A	50	100	1	0.2199
7:5689212:G:A	50	100	1	0.06554
7:5689224:C:A	50	100	1	0.01107
7:5689766:C:A	50	100	1	0.06118
7:5689934:C:A	50	90	1	0.2244
7:5689938:A:C	50	98	0.84	0.05828
7:5689942:A:C	50	100	1	0.01507
7:5690232:C:T	49	98	0.86	0.0285
7:5690446:C:T	50	100	1	0.01017
7:5690537:G:A	50	100	1	0.07389
7:5690865:C:T	50	100	1	0.1614
7:5692570:C:G	50	96	1	0.0492
7:5692591:G:A	50	98	0.99	0.0532
7:5692764:T:C	50	100	1	0.02124
7:5693119:G:A	50	100	0.97	0.01162
7:5693242:A:G	50	100	1	0.01362
7:5693281:C:T	50	100	1	0.01325
7:5694737:G:A	50	100	0.99	0.07879
7:5694808:A:G	50	100	1	0.01362
7:5694811:T:C	50	100	1	0.02124
7:5694826:C:T	50	100	1	0.3128
7:5695162:T:A	50	100	1	0.02705
7:5695239:A:G	50	100	0.99	0.01362
7:5695280:C:A	50	100	1	0.01107
7:5695498:C:T	50	100	1	0.01452
7:5695722:G:A	50	100	1	0.06554
7:5695815:T:C	50	100	0.97	0.06282
7:5695929:G:A	50	100	1	0.06554
7:5696759:T:C	50	100	1	0.06282
7:5696986:A:G	50	100	1	0.02505
7:5696999:C:G	50	100	0.99	0.04684
7:5697218:G:C	50	100	0.97	0.01416
7:5697310:C:T	50	100	1	0.02741
7:5697453:C:T	50	100	1	0.307
7:5698008:T:C	50	100	1	0.01107
7:5698416:T:C	50	100	0.83	0.02941
7:5698585:G:A	50	100	1	0.06554
7:5698684:G:A	50	100	1	0.06554
7:5699759:T:G	50	100	1	0.2206
7:5699916:A:T	50	100	0.99	0.06318
7:5700001:C:T	50	100	1	0.2206
7:5700007:C:T	50	96	1	0.04902
7:5700191:T:C	50	100	1	0.06209
7:5701233:G:A	50	100	1	0.02233
7:5701256:T:C	50	100	0.95	0.0354
7:5701325:T:C	50	100	1	0.01144
7:5701468:C:T	50	98	1	0.222
7:5701478:G:A	50	98	1	0.0561
7:5702367:C:T	50	100	1	0.05882
7:5702906:C:G	50	100	1	0.01362
7:5703234:C:T	50	96	0.72	0.02288
7:5703820:T:C	50	100	1	0.01126
7:5704476:C:A	50	100	1	0.2206
7:5705368:G:A	50	100	1	0.02996
7:5706287:T:A	50	100	1	0.01107
7:5706295:C:A	50	100	1	0.06245
7:5706316:T:C	50	100	1	0.02197
7:5706871:A:G	50	100	1	0.03867
7:5706872:C:T	50	100	1	0.2055
7:5706922:C:G	50	98	1	0.4361
7:5706983:T:G	50	100	0.94	0.02996
7:5707085:T:C	50	100	1	0.06554
7:5707719:T:G	44	100	0.81	0.01598
7:5707942:G:C	50	100	1	0.07898
7:5708007:G:A	50	100	0.96	0.02306
7:5708087:G:T	50	100	1	0.01107
7:5708739:C:T	50	100	0.99	0.04267
7:5708783:G:A	50	100	1	0.01325
7:5708845:G:A	50	100	1	0.01107
7:5709090:T:G	50	100	0.96	0.0374
7:5709212:C:T	50	100	1	0.05973
7:5709275:C:A	50	100	1	0.2204
7:5709320:A:G	50	100	1	0.219
7:5709326:A:G	50	100	1	0.01107
7:5709591:T:C	49	100	1	0.2197
7:5709856:C:G	50	100	1	0.2197
7:5710277:T:C	50	100	1	0.02651
7:5710378:C:A	49	98	1	0.1857
7:5710460:A:G	50	100	1	0.08188
7:5710524:C:T	50	100	1	0.2197
7:5710579:T:C	50	100	1	0.02687
7:5710806:C:T	50	100	1	0.2197
7:5711619:G:A	50	100	1	0.09314
7:5711701:T:C	50	100	1	0.06627
7:5711976:T:C	50	100	1	0.01344
7:5712099:G:A	50	100	1	0.219
7:5712107:C:T	50	100	1	0.0216
7:5712216:A:G	50	100	0.99	0.2271
7:5712239:G:A	50	100	1	0.06137
7:5712465:T:C	50	100	1	0.06554
7:5712801:C:T	50	100	1	0.03068
7:5712943:T:C	50	100	0.98	0.01344
7:5713291:C:T	50	100	1	0.02324
7:5713306:C:G	50	100	1	0.219
7:5713329:T:G	50	100	1	0.08188
7:5713470:C:T	50	100	1	0.219
7:5713481:C:T	50	100	1	0.06227
7:5713567:G:C	50	96	1	0.0492
7:5714085:T:A	50	100	1	0.01344
7:5714153:G:C	50	100	1	0.01362
7:5714353:G:C	50	100	1	0.02596
7:5714390:C:T	50	100	1	0.2197
7:5714501:G:A	50	100	1	0.05755
7:5714614:A:G	50	100	1	0.219
7:5715275:C:A	50	98	0.99	0.315
7:5715376:G:A	50	100	0.99	0.1028
7:5715562:C:A	50	100	1	0.22
7:5715702:T:C	50	98	0.93	0.02324
7:5716181:G:C	50	100	1	0.06282
7:5716187:C:T	50	100	1	0.01089
7:5716524:A:C	50	100	1	0.01089
7:5717030:T:C	50	98	0.99	0.213
7:5717110:T:C	50	100	0.99	0.03686
7:5717186:T:C	50	100	1	0.01089
7:5717328:G:A	50	100	0.99	0.03867
7:5717786:C:T	50	100	1	0.06282
7:5717867:C:T	50	100	0.99	0.03867
7:5718501:A:G	50	100	0.92	0.02578
7:5719456:G:A	50	100	1	0.01035
7:5719488:G:C	50	100	1	0.02215
7:5719742:T:C	50	100	1	0.01017
7:5719936:T:C	50	100	0.98	0.07789
7:5720614:T:A	50	100	1	0.01344
7:5721229:G:A	50	98	1	0.4541
7:5721458:T:C	50	100	1	0.01307
7:5721521:T:C	50	100	1	0.2137
7:5721560:C:G	50	100	1	0.4751
7:5721660:T:C	50	100	1	0.03613
7:5721681:C:G	50	100	1	0.01543
7:5721797:C:T	50	100	1	0.06118
7:5721923:T:C	50	100	1	0.3885
7:5722403:T:G	50	100	1	0.07534
7:5722565:T:A	49	100	1	0.01253
7:5722595:T:C	49	100	0.93	0.02524
7:5722650:A:T	50	100	1	0.213
7:5722754:A:G	50	100	1	0.02469
7:5722939:G:A	50	100	1	0.07171
7:5722992:T:A	50	100	1	0.06264
7:5723288:C:T	50	100	1	0.07589
7:5723370:C:T	50	100	1	0.01307
7:5723514:G:T	50	100	1	0.01507
7:5723518:G:A	50	98	1	0.0325
7:5723576:G:A	50	100	1	0.01906
7:5723625:C:T	50	100	1	0.01634
7:5723655:A:T	50	98	0.92	0.12
7:5723745:G:C	50	100	0.97	0.1514
7:5723773:T:C	50	100	1	0.02197
7:5724570:C:A	50	100	1	0.03867
7:5724754:T:C	50	100	1	0.01071
7:5724773:G:A	50	100	1	0.06245
7:5725034:T:G	50	100	1	0.01652
7:5725172:T:C	50	100	0.98	0.01325
7:5725667:T:C	50	100	1	0.01071
7:5725933:G:A	50	100	0.99	0.2175
7:5725969:A:G	50	100	1	0.06899
7:5726007:T:C	50	100	1	0.02705
7:5726864:A:C	50	100	1	0.02197
7:5726979:A:G	50	100	1	0.01017
7:5726987:G:C	50	98	1	0.216
7:5727355:T:G	50	100	1	0.05991
7:5727492:G:T	50	100	1	0.1211
7:5727969:T:C	50	100	1	0.03322
7:5728249:C:T	50	100	1	0.06245
7:5728436:C:T	50	100	1	0.1866
7:5728530:G:C	50	100	1	0.0325
7:5728568:C:T	50	100	1	0.07262
7:5728792:C:T	50	100	0.97	0.01107
7:5728996:G:C	50	100	1	0.01107
7:5729194:G:T	50	100	1	0.03286
7:5729519:G:A	50	100	1	0.01017
7:5729624:G:A	50	100	1	0.06463
7:5729774:C:A	50	100	1	0.2211
7:5729858:T:C	50	98	0.99	0.2404
7:5729913:G:C	50	100	1	0.01017
7:5730245:T:A	50	100	1	0.0325
7:5730331:G:C	50	100	1	0.2222
7:5730536:C:T	50	96	0.82	0.04503
7:5730626:T:C	50	92	0.91	0.04775
7:5730699:T:C	50	78	0.89	0.195
7:5730769:G:A	49	100	1	0.1447
7:5730823:G:A	50	100	1	0.1552
7:5730889:G:A	50	100	1	0.01017
7:5730890:G:T	50	98	1	0.03341
7:5730891:T:C	50	98	1	0.03341
7:5730917:A:G	50	98	0.99	0.0354
7:5730929:C:T	50	100	1	0.05792
7:5731258:A:T	50	100	0.98	0.04194
7:5731376:C:T	50	96	0.95	0.03304
7:5731747:G:A	49	98	0.91	0.08914
7:5731757:A:G	50	98	0.93	0.09931
7:5732038:G:C	50	98	1	0.1912
7:5732192:A:G	50	100	1	0.01017
7:5732502:T:C	50	100	1	0.09695
7:5732611:T:A	50	100	1	0.01089
7:5732628:C:A	50	100	1	0.2429
7:5732741:G:A	50	100	1	0.0305
7:5732763:G:A	50	100	1	0.06245
7:5732920:C:T	50	100	1	0.0325
7:5733396:A:G	50	100	1	0.05392
7:5733522:C:T	50	100	1	0.1897
7:5733666:A:C	50	100	0.98	0.02977
7:5733737:A:C	50	100	1	0.01017
7:5734060:G:C	50	100	1	0.01017
7:5734068:A:G	50	100	1	0.06609
7:5734124:G:A	50	100	1	0.01307
7:5734125:C:A	50	100	1	0.01307
7:5734374:T:C	50	100	1	0.09695
7:5734451:G:C	50	100	1	0.03068
7:5734471:G:T	50	100	1	0.307
7:5734545:A:G	50	100	1	0.02052
7:5734681:A:G	50	98	1	0.07898
7:5734721:G:C	50	100	0.99	0.03522
7:5734729:C:G	50	100	1	0.06227
7:5735141:G:A	50	100	1	0.03413
7:5735432:G:C	50	100	1	0.03885
7:5735472:G:A	50	100	1	0.07879
7:5735498:C:G	50	100	1	0.02741
7:5735674:G:C	50	100	0.96	0.01017
7:5735743:T:C	50	100	1	0.05864
7:5736171:G:A	49	100	1	0.06409
7:5736441:C:G	50	100	1	0.02778
7:5736513:C:T	50	100	1	0.01035
7:5736514:G:C	50	98	1	0.2141
7:5736559:G:A	50	100	1	0.03286
7:5736594:T:C	50	100	0.93	0.02124
7:5736768:T:C	50	98	0.98	0.02723
7:5737122:G:C	50	100	1	0.09695
7:5737128:T:A	50	100	1	0.09695
7:5737407:C:G	50	100	1	0.01126
7:5737634:T:C	50	100	1	0.06645
7:5737813:A:G	50	100	1	0.02741
7:5738167:T:C	50	100	1	0.01271
7:5738390:C:T	50	100	1	0.02215
7:5738448:C:A	50	100	1	0.0138
7:5738572:C:G	50	100	1	0.03686
7:5738836:C:T	50	100	0.95	0.01017
7:5738938:T:C	50	100	1	0.2142
7:5739160:A:C	50	100	1	0.01017
7:5739165:C:T	50	100	1	0.07625
7:5739216:T:C	50	100	1	0.01017
7:5739461:G:T	50	100	1	0.06227
7:5739744:T:C	50	100	1	0.2142
7:5740287:C:T	50	100	1	0.07625
7:5740498:G:C	50	100	0.99	0.02415
7:5740565:T:G	50	100	1	0.02415
7:5741201:G:A	50	100	1	0.02197
7:5742257:C:T	50	100	1	0.1854
7:5742261:C:G	50	100	0.99	0.02705
7:5742552:A:G	50	100	1	0.01035
7:5742632:A:G	49	95.9	1	0.07898
7:5742819:C:T	50	100	0.99	0.02941
7:5743050:C:G	50	100	1	0.01017
7:5743859:G:A	50	100	1	0.06118
7:5744815:C:A	50	100	1	0.02705
7:5744907:G:A	50	100	1	0.07044
7:5745455:T:G	50	100	1	0.211
7:5745578:T:C	50	100	1	0.01017
7:5745613:A:G	50	100	0.99	0.05937
7:5746094:C:T	50	100	0.98	0.3224
7:5746248:C:T	50	100	0.94	0.01452
7:5746368:G:A	50	100	1	0.04539
7:5746614:G:A	50	100	1	0.3246
7:5746808:G:C	50	100	1	0.01979
7:5746811:G:A	50	100	1	0.05901
7:5747164:A:C	50	100	1	0.08678
7:5747376:G:C	50	100	1	0.06409
7:5747489:A:T	50	100	1	0.01017
7:5747497:C:G	50	100	0.96	0.05937
7:5747614:G:A	50	100	1	0.06391
7:5747797:A:T	50	100	1	0.01017
7:5748071:C:G	50	100	0.91	0.02705
7:5748191:A:G	50	100	1	0.05919
7:5748403:G:A	50	100	1	0.07916
7:5748531:C:G	50	100	1	0.3675
7:5748716:G:C	50	100	1	0.05955
7:5748730:A:T	50	100	1	0.02197
7:5748918:G:C	50	100	1	0.01017
7:5749104:C:T	50	100	1	0.08206
7:5749279:T:C	50	100	1	0.02869
7:5749371:G:A	50	100	1	0.01979
7:5749457:G:A	50	100	1	0.01017
7:5749494:G:C	50	100	1	0.01017
7:5750526:C:T	50	100	1	0.02723
7:5750608:C:T	50	100	1	0.02687
7:5750909:T:A	50	100	1	0.1077
7:5751082:G:A	50	100	1	0.01017
7:5751265:G:C	50	100	1	0.01017
7:5751465:G:A	50	100	1	0.04158
7:5751490:T:C	50	100	1	0.02505
7:5752030:C:T	50	100	1	0.03704
7:5752584:T:C	50	100	1	0.01325
7:5752799:T:C	50	100	1	0.02469
7:5752870:C:T	50	100	1	0.01362
7:5753114:G:A	50	100	1	0.1894
7:5753265:T:G	50	100	1	0.08551
7:5753807:G:A	50	100	1	0.05991
7:5753939:G:C	50	100	1	0.06826
7:5754161:T:C	50	100	0.89	0.03849
7:5754164:G:A	50	100	0.98	0.02723
7:5754326:A:T	50	100	1	0.01017
7:5754334:A:T	50	100	0.99	0.08497
7:5754373:G:A	50	100	1	0.04158
7:5754413:C:T	50	100	1	0.2193
7:5754589:T:C	50	100	0.99	0.2654
7:5754668:T:C	50	100	1	0.209
7:5755369:T:C	50	100	1	0.08515
7:5755648:C:G	50	100	0.97	0.02705
7:5756260:A:G	50	100	0.97	0.02705
7:5756308:C:G	50	100	0.96	0.01543
7:5756368:T:C	50	100	0.97	0.03268
7:5756596:T:C	50	100	1	0.2184
7:5756855:C:T	50	100	0.99	0.2351
7:5756890:C:A	50	100	1	0.1714
7:5757432:C:T	50	100	0.96	0.03649
7:5757459:A:G	50	100	0.99	0.2164
7:5757767:T:C	50	100	1	0.01017
7:5757788:A:G	50	100	0.99	0.1196
7:5757805:G:T	50	100	1	0.2164
7:5757848:T:C	50	100	1	0.2144
7:5757912:C:T	50	98	0.92	0.02397
7:5758596:C:T	50	100	1	0.06536
7:5758671:G:A	50	100	1	0.02269
7:5758861:T:C	50	98	1	0.142
7:5759187:G:T	50	100	1	0.01017
7:5759227:G:A	50	100	1	0.05828
7:5759493:C:T	50	100	1	0.01017
7:5759494:T:C	50	100	0.98	0.02741
7:5759619:G:A	50	100	1	0.01017
7:5759885:T:C	50	100	1	0.01089
7:5760114:G:C	50	100	0.99	0.2148
7:5760137:A:T	50	100	1	0.01071
7:5760145:T:G	50	100	1	0.08588
7:5760239:G:C	50	100	0.99	0.08569
7:5760287:C:T	50	100	1	0.06064
7:5760530:A:C	50	100	1	0.146
7:5761125:C:G	50	100	1	0.0158
7:5761138:A:G	50	100	0.97	0.0374
7:5761158:T:G	50	100	1	0.02251
7:5761332:C:T	50	100	1	0.0581
7:5761399:G:A	50	100	0.98	0.02741
7:5761995:C:T	50	100	1	0.4653
7:5762293:T:G	50	100	1	0.0659
7:5762482:C:A	50	100	1	0.01089
7:5762483:C:G	50	100	1	0.06609
7:5762530:A:T	50	100	1	0.01089
7:5762568:T:C	50	100	0.99	0.4061
7:5763024:T:G	50	100	1	0.02687
7:5763060:G:C	50	100	0.99	0.05828
7:5763242:T:C	50	100	1	0.06064
7:5763688:A:G	50	100	0.95	0.01325
7:5763842:C:G	50	100	1	0.02741
7:5763906:C:T	50	100	1	0.01943
7:5763944:C:T	50	100	1	0.08751
7:5764095:G:A	50	100	0.99	0.06373
7:5764271:C:T	50	100	1	0.02197
7:5764272:A:G	50	100	1	0.03704
7:5764446:G:A	49	100	1	0.0305
7:5764573:G:A	50	100	1	0.06064
7:5764591:T:C	50	100	1	0.05792
7:5764785:G:A	50	100	1	0.474
7:5765037:C:T	50	100	1	0.01307
7:5765136:C:T	50	100	1	0.01598
7:5765227:C:T	50	100	1	0.01089
7:5765620:C:A	50	100	1	0.1267
7:5765637:C:G	50	98	1	0.06064
7:5765701:G:C	50	100	0.91	0.01089
7:5765760:C:A	50	100	0.97	0.03686
7:5765773:T:C	50	98	0.96	0.02233
7:5765914:C:T	50	100	0.95	0.03794
7:5766168:T:C	50	100	1	0.1336
7:5766170:G:C	50	100	1	0.05792
7:5766239:A:G	50	100	1	0.06536
7:5766361:C:A	50	98	0.99	0.05392
7:5766530:A:G	50	100	1	0.02578
7:5766531:T:A	50	100	1	0.01089
7:5766706:C:T	50	100	0.99	0.1026
7:5767009:T:C	50	100	1	0.01089
7:5767291:G:A	50	100	0.94	0.02251
7:5767510:A:G	50	100	1	0.4739
7:5767724:G:A	50	100	1	0.06046
7:5768077:C:T	50	100	0.97	0.02923
7:5768328:G:A	44	93.2	0.98	0.1184
7:5768416:G:A	49	100	1	0.3168
7:5768527:T:C	50	100	1	0.01089
7:5768827:A:G	50	100	1	0.01598
7:5768945:G:C	50	100	1	0.08715
7:5768957:G:C	50	100	1	0.01216
7:5769069:T:A	50	100	0.83	0.01198
7:5769078:G:A	50	100	1	0.02524
7:5769267:G:A	50	100	1	0.01979
7:5769411:T:C	50	100	0.93	0.02705
7:5769548:C:T	50	100	0.98	0.01107
7:5769675:G:T	50	100	1	0.08569
7:5770155:A:T	50	98	1	0.03322
7:5770717:G:T	50	100	1	0.04503
7:5771101:T:C	50	100	1	0.01307
7:5771320:A:T	50	100	1	0.06227
7:5771669:G:A	50	100	1	0.05792
7:5771716:G:A	50	100	1	0.01325
7:5771739:G:A	50	100	1	0.3804
7:5772000:G:A	49	100	0.99	0.3715
7:5772014:A:T	49	100	1	0.4165
7:5772173:C:T	50	100	1	0.02633
7:5772382:A:G	50	100	1	0.01089
7:5772752:T:C	50	100	1	0.01089
7:5772754:G:A	50	100	0.66	0.01979
7:5772841:G:A	50	100	0.96	0.01162
7:5772847:G:A	50	100	1	0.02179
7:5773033:G:A	50	100	1	0.1275
7:5773077:G:A	50	100	1	0.06227
7:5773117:G:T	50	100	1	0.3039
7:5773161:A:T	50	100	1	0.02705
7:5773237:C:T	50	100	1	0.3068
7:5773681:C:A	50	100	1	0.3883
7:5773768:A:G	50	100	1	0.01089
7:5773769:T:C	50	100	1	0.06028
7:5773849:G:A	50	100	1	0.4715
7:5774120:T:C	50	100	1	0.01089
7:5774302:T:G	50	100	1	0.4165
7:5774417:C:T	50	100	1	0.06445
7:5774547:C:T	50	100	1	0.4139
7:5774570:C:T	50	100	1	0.3068
7:5774885:G:C	50	100	1	0.01089
7:5775058:T:C	50	100	1	0.307
7:5775148:A:G	50	100	1	0.01344
7:5775152:C:T	50	100	1	0.1549
7:5775274:G:A	50	100	1	0.01561
7:5775738:A:G	50	100	1	0.0138
7:5775953:A:C	50	100	1	0.3831
7:5776079:T:C	50	100	1	0.3831
7:5776124:A:G	50	100	0.95	0.01053
7:5776358:C:T	50	100	1	0.4138
7:5776509:G:A	49	100	1	0.0285
7:5776590:G:A	45	97.8	1	0.4139
7:5776952:G:T	50	100	1	0.01307
7:5777221:C:G	50	100	1	0.02705
7:5777366:A:C	50	98	1	0.2616
7:5777555:T:C	50	100	1	0.05792
7:5777598:G:A	50	100	0.99	0.02179
7:5778005:G:A	50	100	1	0.05792
7:5778126:C:T	50	100	0.99	0.02179
7:5778201:T:C	50	100	1	0.01598
7:5778247:T:C	50	100	1	0.01688
7:5778394:C:T	50	100	0.99	0.06554
7:5778440:C:A	50	100	1	0.03667
7:5778595:G:C	50	100	1	0.01325
7:5778814:G:T	50	98	1	0.4179
7:5779564:G:A	50	98	1	0.3052
7:5779807:A:C	50	98	1	0.466
7:5779960:C:T	49	100	0.92	0.02814
7:5780101:C:A	50	100	1	0.04103
7:5780103:A:C	50	100	1	0.01089
7:5780168:G:C	50	100	0.82	0.01616
7:5780196:C:T	50	100	0.95	0.02959
7:5780217:C:T	50	100	1	0.06264
7:5780275:G:C	50	100	1	0.01089
7:5780279:G:A	50	98	0.99	0.3052
7:5780280:G:T	50	98	0.99	0.4183
7:5780580:C:T	50	100	0.96	0.01543
7:5780713:G:T	50	100	0.99	0.3762
7:5780719:A:G	50	100	1	0.4744
7:5780752:T:C	50	100	1	0.05664
7:5780778:G:A	50	100	1	0.02705
7:5780815:T:G	50	100	1	0.02705
7:5781089:A:G	50	98	1	0.4677
7:5781140:G:A	50	100	1	0.06736
7:5781207:G:A	50	98	1	0.4143
7:5781731:C:T	50	100	1	0.3802
7:5781807:G:A	50	100	1	0.01017
7:5781808:C:T	50	100	1	0.01017
7:5782456:A:G	50	100	1	0.3057
7:5782563:T:C	50	100	0.99	0.05973
7:5782615:C:T	50	100	1	0.01362
7:5783291:G:A	50	100	1	0.01126
7:5783310:A:G	50	100	1	0.01126
7:5783420:A:G	50	100	1	0.01344
7:5783421:A:C	50	100	1	0.01344
7:5783590:T:C	49	100	1	0.2235
7:5783600:A:C	50	100	1	0.317
7:5783649:A:G	50	100	1	0.4635
7:5783699:C:T	50	100	1	0.1055
7:5783926:G:C	50	100	1	0.4606
7:5784138:T:G	50	100	0.99	0.0158
7:5784203:T:C	50	100	1	0.3548
7:5784469:A:G	50	100	1	0.4619
7:5784536:A:T	50	100	1	0.01144
7:5784585:T:C	50	100	1	0.06227
7:5784833:A:G	50	100	0.97	0.03286
7:5785115:G:C	50	100	1	0.01144
7:5785118:G:A	50	100	1	0.04049
7:5785318:T:C	50	100	1	0.02723
7:5785516:G:C	49	100	1	0.02088
7:5785607:C:T	50	100	1	0.3546
7:5785628:A:G	50	100	1	0.3172
7:5785734:G:T	50	100	1	0.3061
7:5785750:G:A	50	100	1	0.03431
7:5785756:G:C	50	100	1	0.4548
7:5785957:A:G	50	100	1	0.1674
7:5786022:G:A	50	100	0.97	0.02614
7:5786176:T:G	50	100	1	0.03885
7:5786200:C:T	50	100	1	0.4995
7:5786246:A:G	50	100	1	0.4978
7:5786252:C:G	50	100	1	0.02741
7:5786785:G:A	50	100	1	0.01398
7:5786899:T:A	50	100	1	0.01398
7:5787282:C:G	50	100	1	0.03885
7:5787517:G:A	50	98	0.9	0.02505
7:5787731:T:C	50	98	1	0.4938
7:5787924:C:T	48	100	1	0.4081
7:5787975:G:C	50	100	1	0.104
7:5787995:G:A	50	100	1	0.445
7:5788308:G:A	50	100	0.75	0.01289
7:5788405:A:G	50	100	1	0.01471
7:5788452:T:C	50	100	1	0.4179
7:5788688:G:A	50	94	0.99	0.3088
7:5788830:C:T	50	98	1	0.1728
7:5788978:C:T	50	100	1	0.01144
7:5789029:C:G	50	100	1	0.01235
7:5789038:C:T	50	98	0.98	0.03686
7:5789090:G:A	50	100	1	0.2865
7:5789417:C:T	50	100	1	0.134
7:5789519:C:G	50	100	1	0.3442
7:5789575:C:T	49	100	1	0.104
7:5789586:G:A	49	100	1	0.2869
7:5790155:G:A	50	100	1	0.1409
7:5790329:G:C	50	100	1	0.03903
7:5790433:C:T	50	100	1	0.1044
7:5790488:T:C	50	98	0.88	0.02941
7:5790510:C:T	50	100	1	0.1383
7:5790773:C:A	50	100	1	0.01144
7:5790791:C:G	50	100	0.99	0.2242
7:5790798:T:A	50	100	1	0.04775
7:5790926:C:G	50	100	1	0.1603
7:5790943:A:G	50	100	0.98	0.02233
7:5791126:T:C	50	98	0.99	0.0443
7:5791177:A:G	50	100	1	0.01144
7:5791212:A:G	50	100	1	0.1046
7:5791512:A:G	50	100	0.98	0.01489
7:5791564:T:A	50	100	1	0.01235
7:5791792:G:A	50	98	0.74	0.0118
7:5792426:A:C	50	100	0.93	0.02633
7:5792876:G:A	50	88	0.75	0.03413
7:5792981:G:A	50	100	1	0.1064
7:5793002:G:A	50	98	1	0.1066
7:5793154:G:A	50	100	0.99	0.287
7:5793162:T:G	50	100	0.98	0.03722
7:5793465:G:C	50	100	0.98	0.1111
7:5793669:T:C	50	100	1	0.02832
7:5793688:C:A	50	100	0.98	0.06318
7:5793736:G:A	50	100	0.98	0.01561
7:5793889:A:G	50	100	0.64	0.02905
7:5793974:C:T	50	100	1	0.02832
7:5794296:A:G	50	100	0.98	0.03758
7:5794297:A:G	50	100	1	0.02832
7:5794328:T:C	50	100	0.98	0.02941
7:5794390:T:G	50	100	0.97	0.112
7:5794452:C:T	50	100	0.99	0.3181
7:5794456:T:C	50	100	0.98	0.2222
7:5794494:T:C	50	100	0.97	0.1115
7:5794566:G:T	50	96	0.9	0.05392
7:5794630:C:G	50	100	0.97	0.05882
7:5794643:C:T	50	100	0.97	0.08134
7:5794803:C:T	50	100	0.98	0.01053
7:5794821:T:A	50	100	0.98	0.435
7:5794843:C:T	50	100	0.97	0.05864
7:5794936:A:G	50	98	0.99	0.264
7:5795055:C:G	50	100	0.95	0.05501
7:5795226:C:T	50	100	0.96	0.06391
7:5795235:T:C	50	100	0.96	0.0285
7:5795457:A:G	50	100	1	0.02869
7:5795545:C:T	50	100	0.99	0.06373
7:5795610:C:T	50	98	0.8	0.02397
7:5795619:G:A	50	100	0.99	0.01235
7:5796087:A:G	50	100	0.97	0.3103
7:5796243:A:G	50	100	1	0.02342
7:5796337:C:A	50	100	0.99	0.01543
7:5796493:G:T	50	96	0.98	0.1405
7:5796522:T:C	50	98	0.98	0.1403
7:5796525:T:G	50	100	0.98	0.06227
7:5796527:C:T	50	98	0.98	0.1402
7:5796542:C:G	50	98	0.98	0.2429
7:5796585:T:C	50	100	0.98	0.1405
7:5796638:C:T	50	100	0.97	0.116
7:5796659:A:C	50	100	0.98	0.1405
7:5796673:C:A	50	98	0.98	0.1492
7:5796715:G:A	50	100	0.98	0.1396
7:5797181:C:T	50	100	0.99	0.1445
7:5797254:A:G	50	100	0.99	0.1445
7:5797312:A:G	50	100	0.97	0.01307
7:5797432:C:G	50	100	0.95	0.08588
7:5797543:G:C	50	100	1	0.0118
7:5798007:T:G	50	100	1	0.02179
7:5798115:T:C	50	100	0.95	0.03831
7:5798123:T:C	50	100	1	0.03831
7:5798598:G:C	50	100	0.99	0.1048
7:5798782:C:T	50	100	0.98	0.1358
7:5798807:G:T	50	100	0.91	0.01107
7:5798821:A:G	50	100	1	0.02179
7:5799216:C:T	50	100	1	0.02179
7:5799262:T:A	50	98	0.9	0.0561
7:5799549:C:T	50	100	1	0.0216
7:5799598:G:C	50	100	0.98	0.1046
7:5799678:G:A	50	100	1	0.0216
7:5799839:C:T	50	100	1	0.01616
7:5799874:C:T	50	100	0.87	0.03631
7:5799899:G:A	50	100	0.8	0.01688
7:5800068:T:C	50	100	0.99	0.01198
7:5800183:C:T	49	98	0.97	0.03468
7:5800219:T:G	50	100	0.9	0.05084
7:5800440:G:A	50	100	0.95	0.104
7:5800456:C:T	50	98	0.88	0.02433
7:5800457:G:A	50	98	0.95	0.2653
7:5800462:G:A	50	100	0.92	0.02977
7:5800524:G:A	50	100	0.93	0.01307
7:5800626:A:G	50	98	0.94	0.03268
7:5800677:A:G	50	98	0.94	0.04648
7:5800679:A:G	50	100	0.94	0.02905
7:5800722:T:G	50	100	0.91	0.03758
7:5800783:C:T	50	98	0.9	0.03359
7:5800793:C:T	50	100	0.94	0.02814
7:5800981:G:A	50	100	0.92	0.03613
7:5800988:G:C	50	96	0.8	0.0138
7:5801175:G:T	50	100	0.96	0.1732
7:5801201:C:T	50	100	0.9	0.07607
7:5801292:T:C	50	96	0.95	0.4837
7:5801309:T:C	49	98	0.94	0.2796
7:5801513:C:T	50	98	0.95	0.1019
7:5801553:G:A	50	98	0.94	0.2603
7:5801694:G:C	50	98	0.84	0.01271
7:5801935:G:A	50	96	0.94	0.309
7:5802479:C:T	50	100	0.83	0.03722
7:5802482:C:G	50	100	0.99	0.01144
7:5802494:T:G	50	100	0.99	0.01162
7:5802532:C:T	50	100	0.99	0.01162
7:5802670:A:G	50	100	0.86	0.02705
7:5802738:C:T	50	100	0.96	0.02887
7:5802972:A:G	50	98	0.96	0.1385
7:5802977:T:C	50	98	0.97	0.1382
7:5802978:G:A	50	98	0.97	0.1385
7:5802990:T:C	50	98	0.97	0.1512
7:5803006:T:C	50	98	0.97	0.1383
7:5803180:A:G	32	90.6	0.79	0.2589
7:5803588:A:C	49	95.9	0.92	0.2208
7:5803623:C:G	50	98	0.93	0.02033
7:5803733:G:T	50	88	0.93	0.404
7:5803799:C:T	50	100	0.9	0.04484
7:5803942:T:A	50	100	0.93	0.04593
7:5804016:C:G	49	93.9	0.93	0.1496
7:5804130:C:T	50	92	0.91	0.1347
7:5804177:C:G	50	94	0.92	0.1351
7:5804212:A:G	50	100	0.62	0.01797
7:5804237:C:A	50	92	0.92	0.1349
7:5804606:C:G	50	100	0.94	0.03377
7:5804778:C:A	49	91.8	0.92	0.4149
7:5804828:T:G	50	98	0.87	0.04049
7:5805043:T:C	50	100	0.98	0.02179
7:5805053:T:C	50	100	0.98	0.02179
7:5805738:T:A	50	98	0.91	0.065
7:5805886:G:C	50	100	0.9	0.01561
7:5805976:G:A	50	100	0.98	0.0305
7:5806119:T:C	50	100	0.92	0.03958
7:5806145:A:C	50	100	0.86	0.03831
7:5806742:A:T	50	100	0.97	0.03922
7:5806848:C:G	50	98	0.97	0.1796
7:5807381:C:T	50	100	0.85	0.03758
7:5807707:A:G	49	89.8	0.78	0.128
7:5807709:A:G	50	98	0.84	0.03123
7:5807728:T:C	49	85.7	0.81	0.1273
7:5807815:G:C	49	89.8	0.63	0.09967
7:5807904:A:G	49	79.6	0.84	0.3519
7:5808163:C:T	50	100	0.92	0.02269
7:5808617:G:C	50	92	0.98	0.1865
7:5808828:C:T	50	100	0.98	0.03813
7:5808947:A:T	47	83	0.66	0.08987
7:5808951:A:T	50	80	0.74	0.1516
7:5809167:T:C	50	100	1	0.03631
7:5809473:T:C	50	96	0.96	0.1885
7:5809474:G:C	50	98	1	0.04702
7:5809479:A:G	50	96	0.96	0.1972
7:5809534:C:T	50	100	1	0.01144
7:5809547:C:T	50	100	1	0.03885
7:5809566:A:C	50	100	0.83	0.02941
7:5809597:T:C	50	98	0.95	0.148
7:5809768:G:A	50	100	0.95	0.494
7:5809826:T:G	50	100	1	0.02996
7:5809835:T:C	50	100	1	0.04702
7:5809845:T:G	50	100	1	0.04702
7:5809938:G:A	50	100	0.98	0.0472
7:5809954:C:T	50	100	0.92	0.14
7:5810008:C:T	50	100	1	0.04303
7:5810156:C:G	49	95.9	0.84	0.03667
7:5810157:C:T	47	97.9	0.98	0.0532
7:5810161:C:A	48	91.7	0.92	0.1665
7:5810358:A:T	50	100	0.93	0.04575
7:5810362:C:G	50	100	0.93	0.04611
7:5810370:G:A	50	100	0.97	0.04466
7:5810475:G:C	50	100	0.99	0.04811
7:5810488:C:T	50	100	0.99	0.03867
7:5810523:T:C	50	100	0.96	0.01525
7:5810622:A:G	50	100	1	0.0207
7:5810643:A:G	50	98	0.95	0.0374
7:5810707:C:T	50	100	0.99	0.03867
7:5810921:T:G	50	98	0.98	0.2062
7:5810966:T:C	50	98	0.95	0.06718
7:5811011:T:G	50	100	0.96	0.455
7:5811113:T:C	50	100	0.96	0.01053
7:5811263:T:C	50	100	0.99	0.03686
7:5811299:G:A	50	98	0.95	0.1118
7:5811436:G:A	50	100	0.84	0.08043
7:5811446:C:G	50	100	0.95	0.06718
7:5811483:C:T	50	98	0.95	0.04884
7:5811484:G:A	50	98	0.83	0.03395
7:5811555:A:C	50	98	0.83	0.03395
7:5811580:T:C	50	100	0.97	0.03776
7:5811727:C:A	49	85.7	0.96	0.2062
7:5812015:C:G	50	100	0.99	0.04684
7:5812271:C:G	50	100	0.97	0.01525
7:5812284:C:G	50	100	0.77	0.01634
7:5812600:G:C	50	100	0.97	0.01525
7:5812897:A:T	50	96	0.99	0.0492
7:5812904:G:A	50	96	0.99	0.04902
7:5812921:C:G	50	88	0.81	0.02142
7:5812977:T:C	50	84	0.71	0.02306
7:5813171:T:A	50	100	0.99	0.03704
7:5813230:A:C	50	100	0.99	0.03686
7:5813255:G:T	50	98	0.98	0.06736
7:5813308:T:C	50	100	0.99	0.0463
7:5813464:T:G	50	100	0.96	0.02651
7:5813549:A:G	50	100	0.99	0.2055
7:5813586:T:C	50	100	0.98	0.1934
7:5813762:A:C	50	100	0.99	0.03667
7:5813821:A:G	50	100	1	0.02869
7:5813836:T:G	50	100	0.99	0.1451
7:5813926:C:G	48	100	0.99	0.1452
7:5814087:A:G	50	100	0.97	0.09477
7:5814151:C:T	49	98	0.97	0.06772
7:5814308:G:A	50	100	0.99	0.03667
7:5814372:C:T	50	100	0.98	0.06645
7:5814409:A:G	50	100	0.99	0.1454
7:5814574:C:G	50	100	0.99	0.01525
7:5814734:G:A	50	100	0.98	0.142
7:5814857:A:T	49	100	0.88	0.01144
7:5814895:G:A	49	100	0.99	0.04611
7:5814936:G:A	50	98	0.98	0.1451
7:5814960:A:G	50	98	0.98	0.1451
7:5815029:C:T	50	100	0.99	0.04611
7:5815054:A:G	50	100	0.99	0.04611
7:5815071:A:G	50	98	0.99	0.1912
7:5815089:A:G	50	100	0.97	0.04611
7:5815118:C:T	50	100	0.99	0.4902
7:5815119:G:A	50	98	0.99	0.1451
7:5815255:T:C	50	100	0.97	0.04611
7:5815317:A:G	50	98	0.98	0.1451
7:5815550:T:C	50	96	0.99	0.1912
7:5815620:G:A	50	100	0.98	0.06663
7:5815718:A:T	50	100	0.96	0.06754
7:5815719:T:A	50	100	1	0.02869
7:5815721:T:A	50	100	1	0.02869
7:5815774:C:T	50	98	0.99	0.1452
7:5815776:C:G	50	100	1	0.03667
7:5815880:A:T	50	100	0.99	0.04611
7:5816205:G:C	50	100	1	0.04611
7:5816388:C:T	50	98	0.99	0.1451
7:5816422:T:C	50	100	1	0.0118
7:5816552:T:A	50	98	0.99	0.4895
7:5816570:G:A	50	96	0.98	0.05047
7:5816688:T:C	50	100	1	0.04611
7:5816710:A:G	50	100	1	0.04611
7:5816732:C:G	50	100	1	0.03667
7:5816998:T:A	30	90	0.66	0.03286
7:5817073:C:G	50	100	0.96	0.02832
7:5817124:G:A	50	100	0.94	0.03214
7:5817151:A:G	50	100	0.99	0.06536
7:5817467:C:T	50	100	1	0.03667
7:5817636:C:T	50	100	0.83	0.02269
7:5817773:T:C	50	100	1	0.01525
7:5817810:T:C	50	100	1	0.03686
7:5817823:T:G	50	100	1	0.1456
7:5817998:T:C	50	100	0.97	0.03014
7:5818165:T:C	50	98	1	0.0463
7:5818194:A:G	50	100	0.99	0.4886
7:5818209:G:A	50	98	1	0.04648
7:5818220:C:G	50	100	0.94	0.03214
7:5818494:A:G	50	100	0.92	0.03214
7:5818601:G:A	50	100	0.96	0.0256
7:5818688:C:T	50	98	0.96	0.03504
7:5818694:A:G	50	100	0.96	0.04684
7:5818705:G:A	50	100	0.99	0.4906
7:5818976:T:A	50	100	1	0.1456
7:5819271:T:C	50	98	0.98	0.06754
7:5819482:C:A	50	100	0.97	0.06808
7:5819874:G:C	50	100	0.98	0.0679
7:5819927:T:C	50	100	1	0.1462
7:5820050:T:C	41	75.6	0.88	0.01507
7:5820137:G:C	50	100	1	0.04648
7:5820309:C:G	50	100	0.93	0.01235
7:5820519:T:C	50	98	0.99	0.06863
7:5820520:A:T	50	98	0.99	0.06826
7:5820615:T:C	50	100	0.94	0.03558
7:5820629:G:A	50	100	0.94	0.0354
7:5820632:T:C	50	98	1	0.03686
7:5820666:T:C	50	88	0.95	0.2141
7:5820784:C:T	49	100	0.99	0.01253
7:5820817:C:T	49	100	0.98	0.2235
7:5820920:T:C	50	98	0.98	0.03558
7:5821023:C:G	50	98	0.97	0.08624
7:5821039:C:T	50	98	0.99	0.1403
7:5821113:C:T	50	100	0.99	0.4891
7:5821213:C:G	50	100	1	0.01053
7:5821216:T:C	50	100	1	0.01053
7:5821344:T:G	50	100	1	0.01525
7:5821448:C:T	50	100	0.99	0.06554
7:5821555:G:C	50	100	1	0.03686
7:5821645:T:A	46	100	0.97	0.01053
7:5821773:A:T	36	94.4	0.76	0.08842
7:5821775:A:T	35	97.1	0.87	0.1336
7:5821794:C:G	49	98	0.99	0.01035
7:5822005:A:G	50	98	0.97	0.1062
7:5822118:T:A	50	100	1	0.01053
7:5822130:T:C	50	100	1	0.03667
7:5822277:G:A	50	100	1	0.0256
7:5822491:T:G	50	100	0.92	0.01071
7:5822495:T:G	49	95.9	0.96	0.09495
7:5822496:T:G	50	98	0.92	0.01017
7:5822778:A:G	50	100	0.98	0.0345
7:5822951:T:C	50	100	0.98	0.03667
7:5822979:G:A	50	100	1	0.01507
7:5823017:A:G	50	98	0.99	0.2852
7:5823150:C:T	50	100	0.98	0.03667
7:5823199:C:G	50	98	0.99	0.2101
7:5823231:C:T	50	100	0.98	0.01525
7:5823343:T:C	50	100	1	0.06681
7:5823355:C:T	50	100	0.94	0.01235
7:5823748:C:A	50	100	1	0.01507
7:5823753:G:A	50	100	0.97	0.01852
7:5823792:G:T	50	100	0.98	0.102
7:5823895:T:C	50	100	0.98	0.1038
7:5824158:C:G	50	100	0.98	0.1456
7:5824341:C:A	50	100	1	0.02542
7:5824399:G:A	50	100	0.99	0.01489
7:5824424:G:A	50	100	0.98	0.03667
7:5824480:T:C	50	100	0.98	0.03667
7:5824525:T:C	50	100	0.98	0.03667
7:5824531:T:C	48	100	0.98	0.06155
7:5824534:T:G	50	98	0.99	0.03558
7:5824560:C:A	50	100	1	0.01489
7:5824571:G:A	50	100	0.85	0.0236
7:5825229:C:G	50	100	0.95	0.1113
7:5825280:G:C	50	100	0.93	0.03595
7:5825335:G:T	50	100	0.99	0.06209
7:5825349:C:G	50	100	0.97	0.4995
7:5825380:C:A	50	100	0.98	0.03667
7:5825417:G:A	50	100	0.98	0.4989
7:5825533:A:G	50	100	0.98	0.01253
7:5825579:G:A	50	98	0.97	0.1641
7:5825665:T:A	50	100	1	0.04739
7:5825849:C:T	50	100	1	0.0118
7:5825926:A:G	50	100	0.98	0.05392
7:5826046:T:G	50	100	0.83	0.04902
7:5826054:C:A	50	100	0.9	0.02397
7:5826060:T:C	50	100	0.97	0.03649
7:5826121:G:A	50	100	0.97	0.01816
7:5826546:C:T	50	100	0.98	0.1002
7:5826666:G:T	49	100	1	0.03667
7:5826722:C:G	50	100	1	0.03667
7:5826819:A:G	50	100	1	0.01035
7:5827035:C:G	50	100	1	0.01053
7:5827046:G:T	50	100	0.99	0.03268
7:5827589:G:A	50	100	0.94	0.03232
7:5827601:C:T	50	100	1	0.0118
7:5827773:C:G	44	100	1	0.03667
7:5827929:C:T	50	100	0.98	0.03686
7:5827980:A:C	50	100	0.92	0.01707
7:5828049:A:G	50	100	0.99	0.09858
7:5828228:G:C	50	100	1	0.03649
7:5828402:C:A	50	100	1	0.03286
7:5828441:G:A	50	100	0.98	0.01053
7:5828832:C:T	50	100	0.96	0.03304
7:5828882:C:G	50	100	0.95	0.07607
7:5828930:A:C	50	98	0.99	0.3831
7:5829120:A:G	50	100	0.99	0.01543
7:5829479:G:A	50	100	1	0.01053
7:5830064:C:T	50	100	0.87	0.04267
7:5830332:A:G	50	100	1	0.2171
7:5830784:G:A	50	98	0.99	0.4492
7:5830837:A:T	50	100	0.96	0.02524
7:5831340:G:A	50	100	0.99	0.4501
7:5831395:G:A	50	100	1	0.1545
7:5831594:T:C	50	100	0.99	0.2792
7:5831631:G:C	50	100	0.99	0.3878
7:5831695:T:C	50	100	0.99	0.03758
7:5831846:A:T	50	100	0.99	0.03286
7:5831855:A:T	50	100	0.99	0.2168
7:5832037:G:A	50	100	1	0.01471
7:5832047:G:T	50	100	0.98	0.02124
7:5832211:T:G	50	100	0.98	0.4475
7:5832215:G:C	50	100	0.99	0.219
7:5832318:C:T	50	100	0.96	0.02451
7:5832346:C:T	50	98	1	0.1523
7:5832478:G:A	50	100	1	0.1547
7:5832479:A:G	50	100	1	0.1547
7:5832580:C:A	50	100	1	0.01307
7:5833217:C:T	50	100	1	0.01089
7:5833363:A:G	50	100	0.98	0.1685
7:5833449:T:C	50	94	0.84	0.2108
7:5833461:C:T	50	100	0.79	0.03577
7:5833614:T:C	50	98	0.96	0.05664
7:5833678:A:G	50	100	0.99	0.01307
7:5833754:G:C	50	100	0.99	0.01126
7:5833870:G:A	50	100	0.88	0.04085
7:5834093:C:T	50	100	0.99	0.01144
7:5834220:T:A	50	100	0.98	0.01017
7:5834371:T:C	50	98	0.92	0.1038
7:5834453:G:A	50	100	0.93	0.01307
7:5834598:T:C	50	100	0.99	0.01144
7:5834972:G:T	50	100	0.96	0.3646
7:5835276:A:T	47	97.9	0.96	0.1309
7:5835439:G:C	50	100	0.96	0.01979
7:5835466:G:A	50	98	0.96	0.2162
7:5835480:C:G	50	100	0.95	0.3401
7:5835505:C:T	50	100	0.99	0.01126
7:5835604:G:A	50	98	0.95	0.1013
7:5835741:G:C	50	100	0.93	0.02142
7:5835742:C:T	49	100	0.92	0.0216
7:5835825:T:C	50	100	0.99	0.01906
7:5835842:G:A	50	100	0.92	0.02215
7:5835860:A:G	50	98	0.92	0.0374
7:5835884:T:C	50	100	0.94	0.01634
7:5836042:C:G	50	98	0.91	0.01253
7:5836173:A:T	50	92	0.92	0.3887
7:5836287:T:C	50	98	0.96	0.2542
7:5836365:G:A	50	100	1	0.03631
7:5836382:A:G	50	100	0.9	0.02596
7:5836391:G:T	50	100	1	0.03794
7:5836422:T:A	50	100	0.96	0.03086
7:5836472:G:C	50	100	0.94	0.02469
7:5836585:C:A	50	100	0.96	0.01797
7:5836689:C:T	50	100	0.95	0.03867
7:5836728:G:A	50	100	1	0.03631
7:5836762:C:T	50	100	1	0.03831
7:5837100:T:A	49	75.5	0.94	0.421
7:5837140:A:G	50	100	0.93	0.01216
7:5837148:C:G	49	98	0.95	0.07335
7:5837207:G:A	50	98	0.94	0.0394
7:5837686:A:G	50	100	0.97	0.2525
7:5837708:A:C	50	98	0.85	0.03504
7:5837723:C:A	50	100	1	0.01144
7:5837756:G:A	49	98	0.93	0.04158
7:5837759:T:C	49	98	0.93	0.04139
7:5837761:T:A	50	100	1	0.01089
7:5837767:A:G	50	96	0.87	0.04085
7:5838359:C:T	50	100	1	0.01144
7:5838394:G:A	50	100	1	0.01089
7:5838515:C:G	50	100	1	0.03831
7:5838616:A:C	50	100	1	0.03649
7:5838702:A:G	50	98	0.94	0.1026
7:5838740:T:G	50	98	1	0.03849
7:5838797:C:T	50	100	1	0.01053
7:5838869:A:C	50	98	0.98	0.4621
7:5838957:G:A	50	100	0.98	0.0118
7:5839017:T:G	50	98	0.96	0.1772
7:5839099:G:A	50	98	0.88	0.0374
7:5839151:T:C	50	100	0.98	0.1396
7:5839153:T:C	50	98	0.94	0.1133
7:5839263:A:G	50	100	0.78	0.01071
7:5839265:C:T	50	100	0.96	0.04775
7:5839327:C:T	50	100	1	0.03649
7:5839373:C:T	50	100	0.98	0.02814
7:5839606:A:C	50	100	0.97	0.04321
7:5839703:T:C	50	100	1	0.03649
7:5839752:C:T	50	98	0.98	0.07662
7:5839828:T:C	50	100	1	0.03849
7:5840041:G:A	50	100	1	0.03667
7:5840168:A:G	50	100	0.99	0.4897
7:5840389:C:T	50	100	0.98	0.1881
7:5840627:G:A	50	100	1	0.01198
7:5840746:G:A	50	100	0.97	0.02669
7:5840761:G:C	50	100	0.97	0.1881
7:5840764:G:A	50	100	1	0.01053
7:5840863:A:G	50	100	0.97	0.03667
7:5840988:T:C	50	100	0.98	0.07589
7:5841202:C:T	50	100	0.98	0.01162
7:5841218:C:T	50	100	0.99	0.01162
7:5841223:A:G	50	100	1	0.03649
7:5841279:G:A	50	100	1	0.03649
7:5841361:T:C	50	100	1	0.04103
7:5841431:G:C	50	100	1	0.03649
7:5841501:T:C	50	98	0.99	0.4913
7:5841564:A:T	50	100	1	0.03649
7:5841651:C:T	50	100	0.94	0.1198
7:5841667:T:C	50	100	1	0.03649
7:5841798:T:C	50	100	1	0.01888
7:5841918:A:G	45	97.8	0.99	0.02633
7:5842027:G:A	50	100	0.99	0.02633
7:5842100:G:C	50	100	0.99	0.4831
7:5842117:T:A	50	100	0.97	0.02433
7:5842236:G:T	49	100	0.99	0.02633
7:5842592:G:C	50	100	1	0.03667
7:5842912:C:A	50	100	0.96	0.04012
7:5843014:C:G	50	100	0.98	0.02651
7:5843108:G:C	50	98	0.98	0.4935
7:5843169:C:T	50	100	1	0.0187
7:5843236:G:C	50	100	0.98	0.4942
7:5843506:C:T	50	100	0.98	0.1872
7:5843539:A:G	50	100	0.84	0.04031
7:5843551:A:G	50	100	1	0.03667
7:5843703:C:T	50	98	0.96	0.02524
7:5843891:T:C	50	100	0.98	0.4798
7:5843975:G:A	50	100	1	0.03667
7:5844229:G:T	50	100	0.97	0.1002
7:5844274:T:C	50	100	0.98	0.4733
7:5844304:C:T	50	100	1	0.03667
7:5844334:G:C	50	100	0.97	0.4733
7:5844348:C:G	50	100	0.97	0.01144
7:5844356:A:G	50	98	1	0.03667
7:5844363:T:C	50	98	0.97	0.01144
7:5844619:A:C	50	98	0.97	0.01616
7:5844633:T:C	50	98	0.94	0.0472
7:5845021:T:C	50	100	1	0.03667
7:5845037:G:T	50	100	0.96	0.01198
7:5845200:G:A	50	100	1	0.01017
7:5845361:G:A	50	100	1	0.03667
7:5845475:A:G	50	100	1	0.06155
7:5845529:C:G	50	100	0.91	0.02469
7:5845665:G:A	50	100	1	0.03667
7:5845792:C:A	50	100	1	0.02179
7:5845877:G:A	50	100	0.99	0.03667
7:5846101:C:T	50	96	0.98	0.4477
7:5846191:G:T	50	100	0.99	0.0187
7:5846227:C:A	50	98	0.99	0.03903
7:5846265:G:A	50	100	0.94	0.04739
7:5846286:C:G	50	100	1	0.0216
7:5846408:A:T	50	100	0.99	0.03667
7:5846429:C:T	50	98	0.98	0.4568
7:5846539:C:G	50	100	1	0.0216
7:5846540:C:T	50	100	0.86	0.02524
7:5846980:C:G	50	92	0.78	0.03704
7:5847053:G:A	49	93.9	0.93	0.07807
7:5847094:G:A	50	100	0.92	0.02505
7:5847957:G:A	46	100	1	0.02179
7:5848098:G:A	50	92	0.97	0.488
7:5848121:G:C	50	92	0.98	0.4519
7:5848478:G:A	50	100	1	0.02215
7:5848585:A:G	50	100	1	0.02578
7:5848978:T:C	50	100	0.99	0.02487
7:5849032:G:A	50	98	0.98	0.4584
7:5849127:G:A	50	100	1	0.02578
7:5849227:A:G	50	100	0.98	0.2761
7:5849231:C:T	50	100	1	0.01888
7:5849311:T:G	50	100	1	0.02578
7:5849484:C:G	50	100	1	0.02578
7:5849495:C:G	50	96	0.98	0.4277
7:5849516:G:A	50	98	0.98	0.2754
7:5849541:C:T	50	100	1	0.02578
7:5849544:A:G	50	100	0.74	0.01779
7:5849552:T:C	50	100	0.99	0.3894
7:5849557:G:A	50	100	1	0.02578
7:5849668:C:G	50	100	0.94	0.01198
7:5849864:C:A	50	100	1	0.02596
7:5850137:T:A	50	100	1	0.02578
7:5850138:G:T	50	98	0.94	0.01743
7:5850254:C:G	50	98	0.93	0.01779
7:5850407:G:A	50	100	1	0.0256
7:5850461:G:T	50	100	0.98	0.3341
7:5850522:G:A	50	96	0.97	0.3039
7:5850537:T:C	50	100	0.97	0.3386
7:5850553:T:C	50	100	0.86	0.02179
7:5850587:T:C	50	100	0.88	0.01471
7:5850697:A:G	50	100	1	0.0256
7:5850723:C:T	49	100	1	0.0256
7:5850786:A:C	50	96	0.96	0.2466
7:5850812:A:G	50	98	0.94	0.0158
7:5850833:G:A	50	100	0.98	0.08261
7:5850982:T:G	50	100	1	0.02578
7:5851346:A:G	50	100	1	0.0256
7:5851514:G:A	50	96	0.97	0.1589
7:5851590:A:G	50	96	0.97	0.1472
7:5851701:C:T	50	100	0.96	0.1115
7:5851712:G:A	50	98	0.98	0.1469
7:5851984:G:T	50	100	1	0.01071
7:5852014:C:T	50	100	1	0.01071
7:5852110:T:C	50	100	1	0.01071
7:5852385:G:A	50	100	0.72	0.01906
7:5852503:T:C	50	100	1	0.0256
7:5852511:A:G	50	98	0.8	0.02124
7:5852543:G:A	50	98	0.87	0.02324
7:5852559:A:G	50	98	0.97	0.146
7:5852569:C:T	50	98	0.99	0.2306
7:5852672:A:G	50	98	0.97	0.1467
7:5852709:G:A	50	100	0.92	0.0167
7:5852980:T:C	50	100	1	0.02578
7:5853170:G:A	50	100	0.89	0.01434
7:5853405:A:G	50	98	0.98	0.1454
7:5853429:C:G	50	100	1	0.0256
7:5853929:C:T	50	100	1	0.01761
7:5853977:G:A	50	100	0.82	0.01688
7:5854023:C:G	50	100	1	0.07498
7:5854035:C:T	50	98	0.98	0.1414
7:5854768:T:C	50	100	1	0.0256
7:5854803:G:C	50	100	1	0.0256
7:5854827:T:C	50	100	1	0.0256
7:5854841:C:T	50	100	0.96	0.04012
7:5854871:C:T	50	100	0.97	0.05374
7:5854969:A:G	50	96	1	0.03123
7:5854973:A:T	50	100	0.98	0.3223
7:5855142:A:G	50	100	1	0.0256
7:5855274:G:A	50	96	0.97	0.1594
7:5855351:C:T	50	100	1	0.0256
7:5855544:C:G	50	98	0.96	0.1592
7:5855654:T:G	50	100	1	0.02578
7:5855756:T:C	50	100	0.95	0.02578
7:5855757:G:A	50	100	1	0.0256
7:5855917:T:C	50	100	1	0.0256
7:5856087:G:A	50	100	1	0.02578
7:5856320:C:T	50	100	1	0.02578
7:5856329:G:A	50	100	0.91	0.02433
7:5856333:G:A	50	100	0.91	0.02451
7:5856340:C:G	50	100	0.91	0.02451
7:5856373:C:T	50	98	0.99	0.2333
7:5856418:G:T	50	100	0.96	0.313
7:5856560:C:T	50	100	1	0.01053
7:5856572:G:C	50	100	1	0.0256
7:5856613:C:T	50	100	1	0.0256
7:5856638:A:G	50	100	1	0.0256
7:5856646:C:T	50	100	0.97	0.3056
7:5856796:T:C	50	100	1	0.0256
7:5856923:C:G	50	100	1	0.01053
7:5857006:G:A	50	100	0.87	0.0167
7:5857049:T:A	50	100	1	0.0256
7:5857286:G:A	50	100	0.98	0.0256
7:5857287:A:C	50	100	0.98	0.0256
7:5857290:C:G	50	98	0.99	0.2476
7:5857332:C:A	50	98	0.98	0.02578
7:5857363:G:A	50	100	0.98	0.0256
7:5857492:G:A	50	100	0.95	0.01035
7:5857582:C:T	50	100	0.95	0.01035
7:5857584:C:T	50	100	0.98	0.0256
7:5857596:C:T	50	100	0.83	0.01543
7:5857638:C:G	50	92	0.97	0.1451
7:5857648:A:G	50	100	0.95	0.2945
7:5857708:C:T	50	100	0.98	0.1732
7:5857716:A:C	50	100	0.98	0.0256
7:5857839:C:T	50	100	0.98	0.0256
7:5857853:C:G	50	100	0.88	0.03831
7:5857922:G:C	50	100	0.98	0.0256
7:5858037:C:G	50	100	0.98	0.02869
7:5858092:G:T	50	100	0.98	0.0256
7:5858115:G:C	50	100	0.98	0.0256
7:5858255:C:T	50	100	0.98	0.0256
7:5858275:C:G	50	100	0.97	0.05192
7:5858565:T:C	50	100	1	0.02614
7:5858661:C:T	50	100	1	0.02578
7:5858683:G:C	50	100	1	0.02578
7:5858751:A:G	50	100	0.96	0.01761
7:5858781:C:T	50	100	1	0.02578
7:5858798:C:T	50	100	0.96	0.1186
7:5858908:G:T	50	100	0.97	0.1471
7:5859010:C:A	50	100	1	0.02596
7:5859234:T:C	50	100	1	0.02614
7:5859254:T:G	50	100	0.96	0.1788
7:5859255:T:G	50	100	1	0.02614
7:5859406:C:T	50	100	1	0.02669
7:5859419:C:T	50	100	0.94	0.03123
7:5859516:C:G	50	100	0.93	0.04993
7:5859783:C:T	50	100	1	0.02614
7:5859877:A:G	50	100	0.97	0.3161
7:5859930:C:T	50	100	1	0.02633
7:5859964:A:T	50	100	0.82	0.02977
7:5860320:A:C	50	100	0.98	0.02505
7:5860387:G:C	50	100	1	0.02651
7:5860414:A:G	50	98	0.98	0.159
7:5860503:C:T	49	100	0.78	0.01216
7:5860686:G:A	21	95.2	0.66	0.03558
7:5860939:A:C	50	100	0.76	0.01344
7:5861311:C:T	50	100	0.81	0.01707
7:5861567:G:C	50	98	0.97	0.2326
7:5861631:G:A	50	94	0.98	0.1393
7:5861639:G:C	50	94	0.98	0.1393
7:5861676:C:G	50	98	0.92	0.02324
7:5861828:C:T	50	100	0.93	0.01779
7:5861867:C:T	50	100	0.83	0.01707
7:5861874:C:A	50	100	0.93	0.01779
7:5861880:A:G	50	100	0.98	0.02614
7:5861891:T:A	50	100	0.98	0.02614
7:5862040:C:T	50	100	0.98	0.02633
7:5862052:C:A	50	100	0.98	0.02633
7:5862124:G:A	50	100	0.97	0.02614
7:5862242:A:G	50	100	0.92	0.05719
7:5862373:C:G	50	100	0.97	0.02596
7:5862526:C:A	50	100	0.87	0.01416
7:5862600:A:G	50	94	0.97	0.1625
7:5862718:G:A	49	100	0.91	0.02723
7:5862883:G:T	50	98	0.96	0.02015
7:5863352:A:C	50	100	0.96	0.3228
7:5863784:G:A	50	100	0.93	0.02959
7:5863859:G:A	50	100	0.91	0.01779
7:5864041:A:G	50	100	0.96	0.1454
7:5864209:C:T	50	98	0.95	0.06118
7:5864210:A:G	50	100	0.96	0.3642
7:5864236:G:T	50	96	0.98	0.1385
7:5864332:G:T	50	100	0.96	0.0207
7:5864403:C:T	50	98	0.94	0.06155
7:5864424:C:T	50	100	0.92	0.02941
7:5864595:C:T	50	100	0.95	0.02687
7:5864658:A:C	50	100	0.95	0.02651
7:5864723:G:T	50	100	0.96	0.02614
7:5864811:G:A	50	100	0.91	0.01053
7:5865033:C:A	50	100	0.95	0.02614
7:5865139:A:T	50	100	0.94	0.2838
7:5865305:A:G	50	100	0.8	0.01707
7:5865328:C:G	50	100	0.96	0.3617
7:5865397:G:C	50	100	0.84	0.01216
7:5865427:A:T	50	100	0.96	0.3099
7:5865538:C:T	50	94	0.95	0.1373
7:5865540:T:G	50	100	0.96	0.02088
7:5865770:T:C	50	94	0.95	0.1639
7:5866012:T:C	50	100	0.97	0.0256
7:5866150:A:C	50	92	0.88	0.2224
7:5866151:G:A	50	94	0.88	0.4601
7:5866159:A:C	50	88	0.89	0.2858
7:5866533:G:A	49	98	0.86	0.2703
7:5866858:G:A	50	100	0.93	0.02633
7:5867116:C:T	50	98	0.91	0.02433
7:5867214:G:T	50	100	0.74	0.01852
7:5867397:C:T	49	95.9	0.92	0.282
7:5867430:A:G	50	100	0.93	0.02397
7:5867872:C:T	50	100	0.98	0.01089
7:5868425:G:A	50	100	0.99	0.01471
7:5868481:A:G	50	100	0.86	0.02415
7:5868494:G:A	50	96	0.95	0.3121
7:5868805:A:G	50	100	0.83	0.0207
7:5868894:G:C	50	96	0.94	0.3704
7:5868913:C:A	50	96	0.94	0.3622
7:5869004:A:G	50	98	0.96	0.2195
7:5869020:G:A	50	98	0.92	0.02342
7:5869034:G:T	50	98	0.92	0.112
7:5869111:C:T	50	96	0.95	0.3482
7:5869467:G:A	50	100	0.97	0.02905
7:5869478:G:A	50	98	0.92	0.08315
7:5869483:C:A	50	96	0.93	0.3704
7:5869572:A:T	50	96	0.92	0.3435
7:5869659:A:T	50	100	0.8	0.01362
7:5869697:C:T	50	100	0.9	0.01707
7:5869898:C:T	50	98	0.94	0.01325
7:5870083:T:G	50	92	0.82	0.08188
7:5870291:T:C	50	96	0.93	0.2024
7:5870468:A:G	50	100	0.94	0.0325
7:5870475:C:G	50	100	0.95	0.2433
7:5870496:C:G	50	100	0.93	0.03794
7:5870532:A:C	50	100	0.96	0.317
7:5870598:A:G	50	98	0.93	0.2019
7:5870979:C:T	49	100	0.9	0.0325
7:5871048:A:G	50	100	0.9	0.03413
7:5871073:G:A	50	100	0.99	0.02197
7:5871182:C:G	50	98	0.99	0.03558
7:5871630:C:G	50	100	0.92	0.03377
7:5871660:G:A	50	100	0.97	0.3174
7:5871772:G:A	50	100	1	0.01543
7:5871798:A:C	50	100	0.98	0.04158
7:5872258:A:C	50	100	1	0.01543
7:5872458:A:G	50	100	0.97	0.04067
7:5872857:C:G	50	100	0.92	0.05229
7:5872903:A:G	50	100	1	0.03994
7:5873318:A:C	50	100	1	0.03994
7:5873386:T:A	50	100	0.92	0.03504
7:5873545:A:C	50	100	0.97	0.3219
7:5873634:C:T	50	100	0.88	0.02487
7:5873721:A:G	50	100	0.97	0.04085
7:5873762:A:G	50	100	0.96	0.3693
7:5873778:C:T	50	98	0.98	0.0276
7:5873779:C:G	50	98	0.98	0.02687
7:5873820:T:C	50	100	0.98	0.01761
7:5873991:G:C	50	100	1	0.04012
7:5874099:C:T	50	98	0.97	0.3504
7:5874524:A:T	50	100	0.98	0.07462
7:5874820:A:G	50	100	0.98	0.1149
7:5874949:A:G	50	100	0.87	0.05356
7:5875054:A:G	50	98	0.91	0.02705
7:5875095:T:C	50	100	0.96	0.3034
7:5875125:G:T	50	98	0.88	0.04158
7:5875827:T:C	50	100	1	0.02487
7:5875851:C:T	50	80	0.96	0.161
7:5876085:A:G	50	100	1	0.04031
7:5876091:A:G	50	100	0.97	0.1687
7:5876169:T:C	50	100	1	0.05919
7:5876195:A:G	50	100	0.95	0.05519
7:5876217:T:A	50	98	0.98	0.08261
7:5876526:T:C	50	100	0.98	0.0394
7:5876579:A:G	50	100	0.95	0.05991
7:5876680:A:C	50	100	0.96	0.03286
7:5876729:G:A	50	100	0.97	0.2275
7:5876786:T:C	50	100	1	0.01834
7:5877035:A:G	50	98	0.99	0.01107
7:5877179:T:G	50	98	0.99	0.0276
7:5877215:G:A	50	100	0.96	0.2923
7:5877383:G:A	50	98	0.98	0.3528
7:5877415:C:T	50	100	0.96	0.03286
7:5877622:C:T	50	98	0.91	0.02832
7:5877994:G:A	50	94	0.98	0.06754
7:5878157:T:G	50	100	0.98	0.1906
7:5878175:G:A	50	98	0.99	0.08297
7:5878307:G:C	50	100	1	0.01834
7:5878334:C:G	50	100	0.98	0.3744
7:5878354:A:G	50	100	0.99	0.08297
7:5878367:G:A	50	100	0.96	0.1365
7:5878388:A:C	50	100	0.89	0.03413
7:5878528:C:T	50	100	0.91	0.02687
7:5878559:A:G	50	92	0.88	0.3286
7:5878624:G:A	50	100	0.98	0.07153
7:5878673:G:A	50	100	0.98	0.4025
7:5878758:A:C	50	96	0.97	0.2062
7:5878766:A:G	50	100	0.97	0.1836
7:5878797:G:A	49	100	0.95	0.4285
7:5879409:G:C	50	100	0.96	0.193
7:5879476:T:G	50	100	0.8	0.01053
7:5879667:C:G	50	98	1	0.02215
7:5879700:T:G	50	100	0.99	0.03286
7:5880277:A:G	50	100	0.94	0.02324
7:5880429:G:A	50	100	0.97	0.06082
7:5880680:G:A	50	100	0.97	0.06046
7:5880746:G:A	50	98	0.89	0.1049
7:5880775:T:A	50	100	0.98	0.343
7:5881180:G:A	50	98	0.97	0.407
7:5881243:G:A	50	98	0.97	0.187
7:5881398:G:C	50	98	0.97	0.4172
7:5881563:G:C	50	100	0.99	0.03322
7:5881660:G:C	50	100	0.94	0.02306
7:5881890:C:A	49	98	0.96	0.04012
7:5882120:G:T	28	78.6	0.87	0.3938
7:5882137:G:A	44	100	0.94	0.1285
7:5882180:C:A	50	100	0.91	0.158
7:5882189:C:G	48	93.8	0.93	0.08896
7:5882378:C:T	50	100	0.63	0.01761
7:5882425:T:C	50	98	0.96	0.2295
7:5882657:G:A	50	100	0.98	0.02723
7:5882691:C:A	50	98	0.99	0.05283
7:5882808:T:C	50	98	0.97	0.06391
7:5882984:A:C	50	100	0.87	0.03468
7:5883042:T:C	50	98	0.99	0.06354
7:5883142:A:G	50	100	0.97	0.08951
7:5883273:G:A	50	98	0.97	0.06336
7:5883303:A:G	50	98	0.98	0.06336
7:5883310:A:G	50	98	0.98	0.06336
7:5883412:G:C	50	98	0.97	0.05247
7:5883448:G:C	50	98	0.98	0.06863
7:5883478:G:T	50	100	0.88	0.05646
7:5884051:G:C	50	98	0.94	0.2317
7:5884107:A:C	50	98	0.96	0.3224
7:5884223:G:C	50	96	0.96	0.3248
7:5884240:G:A	50	98	0.93	0.2318
7:5884323:A:T	50	98	0.98	0.06336
7:5884469:C:T	50	100	0.87	0.02723
7:5884874:A:G	50	96	0.85	0.01271
7:5885143:C:G	50	98	0.94	0.2324
7:5885227:C:T	50	98	0.97	0.05955
7:5885525:A:G	50	100	0.97	0.1191
7:5885568:G:T	50	100	0.81	0.01126
7:5885591:T:A	50	98	0.93	0.1694
7:5885736:A:G	50	100	0.97	0.1494
7:5885801:G:C	50	100	0.97	0.1184
7:5885827:T:C	50	100	0.98	0.02723
7:5886170:A:G	50	100	0.93	0.02415
7:5886244:G:T	50	98	0.84	0.0236
7:5886681:C:G	50	96	0.96	0.2859
7:5886972:G:T	50	100	0.93	0.06808
7:5887159:T:C	50	100	0.91	0.07153
7:5887321:C:T	49	98	0.95	0.1153
7:5887342:T:G	49	100	0.97	0.07898
7:5887594:G:A	50	100	0.83	0.02741
7:5887685:G:C	50	100	0.97	0.2948
7:5887711:T:C	50	100	0.96	0.0354
7:5887953:A:G	50	100	0.96	0.1454
7:5888053:A:G	50	100	0.9	0.03268
7:5888055:A:G	50	94	0.93	0.2977
7:5888071:C:T	49	98	0.92	0.02869
7:5888325:T:C	50	100	0.98	0.1084
7:5888361:C:T	50	100	0.96	0.1425
7:5888374:G:A	50	100	0.97	0.1313
7:5888803:G:T	50	100	0.96	0.02941
7:5888820:C:T	50	98	0.94	0.266
7:5889002:G:C	50	100	0.96	0.1451
7:5889095:G:A	50	98	0.95	0.2901
7:5889105:G:A	50	100	0.97	0.1182
7:5889959:G:T	50	100	0.98	0.2273
7:5890028:A:T	50	100	0.98	0.2153
7:5890035:T:C	50	100	0.96	0.07952
7:5890307:T:G	50	98	0.76	0.05011
7:5890311:T:G	50	100	0.74	0.03922
7:5890741:G:T	48	97.9	0.92	0.1095
7:5890928:G:A	50	100	0.97	0.2578
7:5890944:C:T	50	100	0.98	0.02741
7:5890951:G:A	50	100	0.96	0.2823
7:5892283:G:A	50	98	0.97	0.2485
7:5892291:T:C	50	100	0.94	0.0276
7:5892392:T:C	50	98	0.96	0.291
7:5892494:G:T	50	100	0.97	0.08751
7:5892772:A:G	50	100	0.98	0.0276
7:5893081:G:A	50	98	0.95	0.4559
7:5893159:C:T	49	100	0.97	0.08624
7:5893173:C:A	50	100	0.85	0.02215
7:5893449:C:A	50	100	0.97	0.1554
7:5894806:G:C	50	100	0.9	0.04412
7:5894920:G:A	50	100	0.95	0.1089
7:5895321:G:A	50	100	0.84	0.04285
7:5895484:C:G	50	100	0.98	0.02832
7:5895502:G:A	49	91.8	0.78	0.1358
7:5895669:G:C	50	100	0.95	0.08424
7:5895819:A:G	50	100	0.96	0.08424
7:5895831:G:A	50	100	0.86	0.02233
7:5896104:A:G	50	100	0.95	0.1959
7:5896444:A:G	50	98	0.96	0.08533
7:5896445:G:A	50	98	0.96	0.08533
7:5896534:G:A	50	98	0.97	0.1095
7:5896535:C:T	50	100	0.81	0.02778
7:5896552:A:G	49	100	0.95	0.08769
7:5896562:A:G	49	98	0.95	0.2055
7:5896837:G:A	50	98	0.97	0.1503
7:5896898:G:T	50	96	0.77	0.0167
7:5896972:C:A	50	98	0.88	0.04993
7:5897163:C:T	50	100	0.81	0.02596
7:5897220:G:A	50	100	0.73	0.01198
7:5897242:A:G	50	92	0.94	0.3649
7:5897273:C:G	50	98	0.94	0.3063
7:5897325:T:G	50	100	0.94	0.2867
7:5897438:G:A	50	100	0.82	0.02215
7:5897517:C:T	45	97.8	0.87	0.02451
7:5897742:C:G	50	98	0.89	0.04884
7:5897772:A:G	50	100	0.87	0.1118
7:5897773:G:T	50	100	0.87	0.1117
7:5897781:C:T	49	100	0.88	0.2313
7:5897797:A:C	50	94	0.93	0.4552
7:5898261:C:T	49	98	0.76	0.01616
7:5899853:C:T	50	98	0.82	0.1171
7:5901471:C:T	49	100	0.89	0.02451
7:5901578:T:C	49	89.8	0.89	0.413
7:5903331:T:C	49	91.8	0.7	0.1273
7:5903429:C:T	49	95.9	0.86	0.1089
7:5903442:C:G	49	95.9	0.88	0.08878
7:5903579:G:A	41	92.7	0.72	0.1184
7:5903953:C:T	49	95.9	0.79	0.1144
7:5904545:A:T	49	91.8	0.68	0.02887
7:5904559:G:A	49	91.8	0.89	0.4337
7:5904594:A:T	49	100	0.81	0.01271
7:5904620:A:G	49	95.9	0.67	0.01525
7:5905778:C:G	45	86.7	0.87	0.08351
7:5905984:C:A	49	95.9	0.91	0.3201
7:5906317:T:C	49	100	0.91	0.1088
7:5906327:T:C	49	89.8	0.85	0.1623
7:5906383:C:T	49	100	0.83	0.01307
7:5906413:C:A	49	93.9	0.93	0.3188
7:5906523:A:G	49	98	0.72	0.02179
7:5906566:C:G	49	95.9	0.94	0.4437
7:5906730:A:T	50	98	0.94	0.1124
7:5907014:C:A	50	94	0.94	0.08315
7:5907015:A:G	50	94	0.93	0.08279
7:5907042:G:T	49	93.9	0.94	0.3208
7:5907081:G:A	50	96	0.94	0.1115
7:5907270:G:C	49	100	0.92	0.1088
7:5907659:G:A	49	98	0.77	0.01071
7:5908031:C:T	47	95.7	0.94	0.3253
7:5908249:G:C	48	97.9	0.79	0.01144
7:5908324:C:T	47	83	0.96	0.293
7:5908576:C:T	49	93.9	0.92	0.0728
7:5908834:G:A	45	84.4	0.93	0.4163
7:5908916:G:C	49	98	0.92	0.1084
7:5909059:T:C	49	89.8	0.93	0.342
7:5909280:A:T	50	92	0.88	0.1351
7:5909494:C:G	47	87.2	0.92	0.4203
7:5909740:T:C	49	95.9	0.95	0.4176
7:5909761:C:A	50	96	0.96	0.4172
7:5909968:T:C	50	96	0.82	0.1107
7:5910095:T:C	50	80	0.94	0.4321
7:5910199:C:T	50	98	0.91	0.1757
7:5910471:T:C	49	98	0.9	0.12
7:5910615:C:T	45	82.2	0.87	0.3675
7:5910686:C:G	49	100	0.92	0.1086
7:5910896:C:T	49	100	0.91	0.01235
7:5910983:G:A	49	95.9	0.61	0.05338
7:5911016:G:A	49	95.9	0.93	0.112
7:5911225:C:T	49	98	0.73	0.02179
7:5911262:T:C	49	95.9	0.94	0.4021
7:5911270:T:C	49	100	0.84	0.03141
7:5911301:G:A	49	100	0.85	0.03123
7:5911303:T:C	49	93.9	0.94	0.4023
7:5911377:C:T	49	95.9	0.93	0.08279
7:5911686:C:T	49	93.9	0.89	0.2594
7:5911709:C:T	50	94	0.89	0.3477
7:5912252:G:C	42	95.2	0.89	0.1187
7:5912259:A:G	44	93.2	0.61	0.02306
7:5912454:C:T	45	95.6	0.65	0.06572
7:5912700:A:G	50	96	0.89	0.1356
7:5913104:T:C	50	98	0.89	0.1093
7:5913109:C:T	50	98	0.88	0.07916
7:5913144:T:A	50	98	0.89	0.1066
7:5913204:C:T	49	98	0.9	0.02959
7:5913438:C:T	50	100	0.72	0.02306
7:5913439:G:C	50	98	0.89	0.02832
7:5913522:G:T	50	98	0.7	0.01961
7:5913962:C:T	48	77.1	0.86	0.1679
7:5913978:A:C	47	85.1	0.92	0.2816
7:5914252:G:C	48	91.7	0.9	0.3121
7:5914473:A:C	49	89.8	0.85	0.3535
7:5914650:G:A	49	100	0.8	0.02306
7:5914802:C:T	49	100	0.77	0.01162
7:5914832:C:T	50	84	0.9	0.285
7:5915105:C:T	50	98	0.67	0.02288
7:5915113:C:T	50	100	0.74	0.02106
7:5915379:C:T	50	84	0.76	0.2171
7:5915533:C:T	50	100	0.82	0.02705
7:5915800:C:T	42	92.9	0.82	0.09495
7:5916180:C:T	42	88.1	0.79	0.07716
7:5916701:G:A	50	88	0.73	0.2166
7:5917867:C:T	50	98	0.78	0.07044
7:5920340:G:A	43	86	0.65	0.09332
7:5920618:T:C	49	98	0.71	0.09332
7:5920753:T:A	48	91.7	0.65	0.1231
7:5920762:G:A	47	91.5	0.63	0.06554
7:5920776:T:C	48	95.8	0.74	0.06826
7:5920976:C:T	47	85.1	0.67	0.2162
7:5923793:G:A	50	98	0.74	0.01634
7:5923826:G:C	50	100	0.81	0.02179
7:5924251:T:G	47	91.5	0.6	0.1048
7:5924594:G:A	49	93.9	0.74	0.07807
7:5924707:G:A	48	89.6	0.73	0.06609
7:5924790:C:T	42	92.9	0.69	0.05501
7:5925247:C:T	39	100	0.62	0.01598
7:5925426:C:T	50	94	0.78	0.0561
7:5925526:A:G	50	96	0.62	0.01307
7:5925583:C:T	50	94	0.81	0.05701
7:5925598:C:T	50	96	0.6	0.01307
7:5925621:C:T	50	98	0.74	0.0374
7:5925657:G:A	48	87.5	0.66	0.1932
7:5925695:C:T	50	98	0.7	0.03994
7:5925767:G:A	50	76	0.69	0.2079
7:5925985:G:A	50	98	0.8	0.03341
7:5926094:C:T	49	91.8	0.73	0.03885
7:5927519:T:C	48	91.7	0.68	0.1195
7:5927898:C:T	49	77.6	0.72	0.4857
7:5927944:A:G	50	98	0.67	0.04103
7:5928107:A:G	50	90	0.61	0.03813
7:5928455:C:T	50	96	0.8	0.09005
7:5929160:T:C	48	95.8	0.77	0.08569
7:5931291:C:G	50	96	0.68	0.04956
7:5931427:C:A	50	96	0.67	0.04993
7:5931453:C:T	50	94	0.68	0.02015
7:5931513:C:G	50	90	0.72	0.179
7:5932183:G:A	44	77.3	0.66	0.1803
7:5941955:C:T	50	86	0.61	0.1376
7:5942912:T:A	50	78	0.6	0.09768
7:5942945:G:A	49	98	0.66	0.01235
7:5943432:C:T	50	86	0.72	0.1855
7:5943439:T:C	50	92	0.79	0.1865
7:5943922:A:C	50	96	0.65	0.09277
7:5944098:T:C	50	98	0.77	0.02052
7:5944527:C:A	50	86	0.81	0.2001
7:5944696:C:T	49	83.7	0.81	0.2064
7:5945430:C:A	50	96	0.73	0.1961
7:5945491:C:T	50	98	0.62	0.02778
7:5950289:C:T	50	100	0.68	0.01452
7:5950330:G:T	50	92	0.79	0.09786
7:5956719:C:A	50	92	0.63	0.1599
7:5956720:A:G	50	92	0.63	0.1605
7:5956732:C:G	50	100	0.69	0.01634
7:5958010:A:G	42	83.3	0.69	0.1089
7:5958633:G:A	45	91.1	0.7	0.1109
7:5958878:G:C	49	93.9	0.75	0.08515
7:5963370:C:T	48	89.6	0.62	0.108
7:5963410:A:G	49	83.7	0.66	0.1687
7:5964271:G:A	50	86	0.65	0.1026
7:5970575:T:C	48	100	0.82	0.01979
7:5970651:C:A	47	80.9	0.65	0.2033
7:5972291:C:G	49	91.8	0.72	0.1465
7:5973069:C:G	47	80.9	0.61	0.303
7:5977845:C:A	50	96	0.85	0.02233
7:5977892:A:G	50	84	0.78	0.2375
7:5978086:G:A	50	86	0.61	0.0679
7:5978271:G:A	50	82	0.77	0.3028
7:5979230:T:C	39	89.7	0.92	0.01198
7:5979593:T:A	50	98	0.76	0.04484
7:5980967:C:T	50	94	0.81	0.1222
7:5981143:T:C	50	100	0.93	0.02106
7:5981234:A:G	50	98	0.8	0.1227
7:5981391:C:T	48	79.2	0.92	0.1788
7:5981399:C:G	48	81.2	0.88	0.1794
7:5981995:T:C	50	100	0.81	0.01852
7:5982177:A:G	46	82.6	0.8	0.1316
7:5982291:C:T	50	98	0.94	0.2037
7:5982547:G:C	47	100	0.82	0.01906
7:5982629:G:A	50	100	0.82	0.02814
7:5982995:C:T	50	98	0.96	0.1857
7:5982998:G:A	50	98	0.88	0.1171
7:5983142:T:C	50	96	0.72	0.0394
7:5983154:C:T	50	100	0.74	0.02197
7:5983278:T:C	49	85.7	0.87	0.2389
7:5983330:C:T	47	89.4	0.88	0.4218
7:5983389:G:A	49	98	0.8	0.03377
7:5983402:T:C	48	83.3	0.91	0.3306
7:5983941:C:T	50	96	0.96	0.2338
7:5983942:G:A	50	98	0.9	0.1162
7:5983947:T:C	50	98	0.9	0.1162
7:5984320:C:T	50	100	0.96	0.03086
7:5984404:G:A	50	98	0.92	0.1209
7:5984407:G:T	50	98	0.9	0.1066
7:5985179:C:T	50	96	0.76	0.01216
7:5985228:C:T	50	98	0.97	0.03086
7:5985505:G:A	50	100	0.92	0.1229
7:5986214:C:T	47	95.7	0.99	0.3994
7:5986263:C:T	50	100	0.97	0.07317
7:5986349:G:A	50	96	0.97	0.08224
7:5986490:G:A	50	100	1	0.0216
7:5986753:C:T	50	100	0.98	0.01924
7:5987054:G:T	50	100	0.99	0.01162
7:5987144:T:C	50	100	0.98	0.1783
7:5987233:G:A	50	100	0.95	0.03123
7:5987234:T:C	50	100	0.96	0.01053
7:5987277:G:A	50	100	0.98	0.01888
7:5987311:G:T	50	100	0.99	0.01924
7:5987357:G:A	50	98	0.99	0.404
7:5987736:G:A	50	100	0.94	0.06264
7:5988009:C:T	50	96	1	0.236
7:5988071:A:C	48	93.8	0.98	0.1914
7:5988556:C:T	48	100	0.96	0.01561
7:5988559:T:C	49	100	0.99	0.01924
7:5989016:C:T	50	94	0.96	0.3963
7:5989056:C:T	50	98	0.94	0.1977
7:5989065:T:C	50	100	0.86	0.06227
7:5989137:G:A	50	98	0.95	0.3208
7:5989274:T:C	50	100	1	0.0216
7:5989381:T:C	50	100	0.98	0.3215
7:5989514:C:T	50	100	1	0.0216
7:5990117:C:T	50	100	1	0.3711
7:5990211:T:A	50	100	1	0.01924
7:5990656:G:A	50	100	1	0.3713
7:5990806:G:C	50	100	1	0.01924
7:5990834:C:T	50	100	0.99	0.03704
7:5990842:C:T	50	100	0.99	0.03686
7:5990957:G:C	50	100	1	0.0216
7:5991091:A:G	50	100	0.98	0.1344
7:5991787:C:T	50	100	1	0.03286
7:5992326:C:T	50	92	0.99	0.3716
7:5992522:G:A	50	100	1	0.0354
7:5992562:C:T	50	100	1	0.03286
7:5992880:G:C	50	100	0.94	0.06318
7:5993117:T:A	50	100	1	0.1193
7:5993464:T:A	50	100	0.94	0.06336
7:5993633:C:T	50	100	0.95	0.02614
7:5993838:G:A	49	98	1	0.07589
7:5993849:C:T	50	100	1	0.0216
7:5994237:C:T	50	98	0.94	0.02596
7:5994252:G:A	50	100	0.99	0.01924
7:5994526:C:T	50	100	0.97	0.02306
7:5994539:C:T	50	100	0.96	0.04303
7:5994572:A:G	50	100	0.95	0.05392
7:5994662:G:C	50	100	1	0.05683
7:5994693:G:A	50	100	0.97	0.02887
7:5994715:G:T	50	100	0.97	0.02306
7:5994769:C:T	50	100	1	0.03286
7:5994952:C:T	50	100	1	0.03286
7:5995039:T:A	49	98	0.94	0.1587
7:5995187:A:G	50	98	1	0.4599
7:5995188:A:C	50	98	1	0.4599
7:5995333:G:A	50	100	0.99	0.02524
7:5995390:C:A	50	100	1	0.1193
7:5995434:A:C	50	100	1	0.0561
7:5995450:G:A	50	100	1	0.0561
7:5995797:A:C	50	98	1	0.3357
7:5995876:C:T	50	100	1	0.1247
7:5995905:C:T	50	100	0.97	0.02306
7:5996125:G:C	50	100	1	0.03286
7:5996313:A:G	50	100	1	0.3531
7:5996374:C:T	50	100	0.98	0.1251
7:5996575:G:A	49	98	1	0.1247
7:5996590:A:T	50	90	0.84	0.07734
7:5996592:T:A	49	93.9	0.94	0.1935
7:5996594:T:A	49	98	0.95	0.1598
7:5996596:T:A	48	97.9	0.95	0.05301
7:5996614:C:T	47	89.4	0.9	0.4581
7:5996884:C:A	50	98	1	0.3074
7:5997171:A:G	50	98	1	0.2676
7:5997349:G:C	50	100	1	0.2239
7:5997537:G:T	50	100	0.97	0.03304
7:5997601:A:G	50	98	0.99	0.1049
7:5997878:G:C	50	100	1	0.03577
7:5998010:G:T	50	100	0.98	0.03286
7:5998084:T:G	50	98	1	0.3364
7:5998092:T:G	50	98	1	0.3355
7:5998331:C:T	50	100	0.99	0.0463
7:5998360:G:A	50	100	1	0.05628
7:5998414:T:C	48	95.8	1	0.3357
7:5998548:G:C	50	100	1	0.1173
7:5998664:A:C	50	100	0.99	0.1064
7:5998763:T:C	50	100	1	0.1187
7:5998819:G:A	50	100	0.98	0.03395
7:5998852:G:A	50	100	1	0.1267
7:5999091:T:C	50	98	1	0.3359
7:5999449:G:A	50	100	1	0.01888
7:5999498:T:C	50	98	1	0.1794
7:5999753:A:C	50	100	0.99	0.04993
7:5999898:T:C	50	100	1	0.0561
7:6000310:G:T	50	100	1	0.1262
7:6000856:T:G	50	96	1	0.1681
7:6001000:A:C	50	100	1	0.3355
7:6001466:A:G	50	100	1	0.1534
7:6001541:T:C	50	100	0.99	0.1051
7:6001875:T:C	50	100	1	0.1536
7:6002022:T:A	50	100	0.97	0.03395
7:6002156:A:G	50	100	0.92	0.01053
7:6002181:C:T	50	100	1	0.03268
7:6002187:G:A	50	100	1	0.335
7:6002205:T:A	50	100	1	0.3357
7:6002266:T:C	50	100	1	0.1191
7:6002891:C:T	50	100	1	0.3353
7:6002932:C:G	50	100	0.97	0.03159
7:6003004:A:G	50	100	1	0.0216
7:6003020:G:A	50	100	1	0.05664
7:6003299:A:G	50	100	1	0.09441
7:6003426:A:G	50	100	1	0.1534
7:6003434:C:T	50	100	1	0.0561
7:6003481:C:T	50	100	1	0.4541
7:6003755:G:A	50	100	1	0.05265
7:6003864:T:C	50	100	1	0.0216
7:6004166:C:G	50	100	1	0.05664
7:6004693:C:T	50	100	1	0.03268
7:6004797:G:A	50	100	0.99	0.02487
7:6004884:C:T	50	100	1	0.3962
7:6004890:T:G	50	100	1	0.2102
7:6004897:T:A	50	100	0.94	0.02578
7:6005019:T:C	50	100	1	0.222
7:6005561:T:C	50	100	0.97	0.02324
7:6005589:G:A	50	100	0.92	0.02487
7:6005754:T:C	50	100	1	0.3357
7:6005996:C:T	50	100	0.99	0.06227
7:6006250:C:T	50	100	1	0.1265
7:6006303:T:C	50	100	1	0.1193
7:6006610:G:A	50	100	1	0.03268
7:6006996:C:A	50	100	1	0.03286
7:6007152:G:A	50	100	1	0.183
7:6007359:G:A	50	98	1	0.1745
7:6007500:C:T	50	100	1	0.1265
7:6007945:C:T	50	100	1	0.1745
7:6008555:G:C	50	100	1	0.183
7:6008728:C:T	50	100	1	0.183
7:6008736:G:A	50	100	0.99	0.1057
7:6008925:G:A	50	100	1	0.183
7:6009112:C:A	50	100	1	0.01888
7:6009173:G:C	50	100	1	0.126
7:6009214:A:G	49	100	1	0.05664
7:6009342:C:A	50	100	1	0.1881
7:6009578:C:T	50	100	1	0.1679
7:6009650:G:C	50	96	0.99	0.2255
7:6009769:G:A	50	100	1	0.03577
7:6009856:G:A	50	100	1	0.1206
7:6009875:G:A	50	100	0.99	0.1058
7:6009968:A:T	38	89.5	0.67	0.07353
7:6009970:A:T	36	86.1	0.9	0.1589
7:6009972:A:T	37	83.8	0.91	0.1779
7:6010562:C:T	50	100	1	0.0216
7:6010565:C:G	50	98	0.99	0.08188
7:6010739:G:A	50	100	1	0.05156
7:6010759:A:G	50	100	1	0.2358
7:6011165:G:T	50	100	1	0.0561
7:6011194:G:A	50	100	1	0.07534
7:6011278:C:A	50	100	1	0.0216
7:6011479:G:A	50	100	0.95	0.132
7:6011578:A:T	50	100	1	0.0561
7:6011649:A:G	50	100	1	0.0216
7:6011737:C:T	50	100	1	0.3337
7:6012797:C:T	50	100	1	0.1284
7:6012925:G:A	50	100	1	0.09423
7:6013082:G:T	50	100	1	0.06209
7:6013285:A:G	50	100	1	0.2057
7:6013633:G:A	50	98	0.99	0.4568
7:6013655:G:A	50	100	1	0.4027
7:6013857:A:G	50	100	1	0.05556
7:6014286:C:G	47	93.6	1	0.1222
7:6014340:C:T	50	100	1	0.0216
7:6014758:C:A	50	100	1	0.2066
7:6014764:G:A	50	100	1	0.05628
7:6014788:C:T	50	100	1	0.3903
7:6014951:G:A	50	100	1	0.122
7:6015356:G:A	50	100	1	0.2115
7:6015453:G:T	50	100	0.98	0.1291
7:6015462:C:T	50	100	0.99	0.01325
7:6015687:A:G	50	100	1	0.03286
7:6015749:G:A	50	100	1	0.2478
7:6016075:T:C	50	100	1	0.2217
7:6016251:C:G	50	100	0.99	0.3335
7:6016298:T:C	50	100	1	0.1206
7:6016338:A:G	50	100	1	0.03613
7:6016526:T:C	50	100	1	0.2462
7:6016571:G:A	50	100	1	0.0216
7:6016853:G:C	50	98	1	0.1785
7:6016899:G:A	50	100	1	0.05628
7:6016988:G:A	50	100	1	0.1058
7:6017270:T:C	50	98	1	0.2213
7:6017313:C:T	50	100	1	0.05628
7:6017349:C:T	50	100	1	0.0216
7:6017437:C:T	50	100	1	0.3333
7:6017635:C:T	50	100	1	0.122
7:6017967:C:A	50	100	1	0.03577
7:6018350:A:G	50	100	0.99	0.1387
7:6018467:A:T	50	100	0.99	0.03123
7:6018506:C:T	50	100	1	0.2264
7:6018559:C:T	50	100	1	0.02142
7:6018651:T:C	50	100	1	0.1387
7:6018707:G:A	50	100	1	0.1387
7:6018748:C:T	50	100	1	0.0354
7:6018749:A:G	50	100	1	0.0354
7:6018758:C:T	50	100	1	0.0354
7:6018759:A:G	50	100	1	0.0354
7:6018765:T:C	50	100	1	0.0354
7:6018766:G:A	50	100	1	0.0354
7:6018783:A:C	50	100	1	0.0354
7:6019143:T:C	50	100	1	0.02124
7:6019343:G:C	50	100	1	0.05574
7:6019811:T:C	50	100	0.99	0.1915
7:6019866:A:T	50	100	1	0.03268
7:6020169:C:T	50	100	0.99	0.0561
7:6020420:C:A	50	98	0.99	0.4218
7:6020816:G:A	50	100	0.99	0.06137
7:6020987:A:C	50	100	0.98	0.4056
7:6020990:G:C	50	100	1	0.03595
7:6021277:A:G	50	98	0.99	0.1236
7:6021296:G:A	50	100	1	0.03631
7:6021758:T:C	50	100	0.91	0.03359
7:6021911:A:G	50	96	0.65	0.01598
7:6021935:G:C	50	90	0.79	0.2048
7:6022038:C:T	50	94	0.93	0.4886
7:6022079:T:C	50	100	0.94	0.02015
7:6022284:T:C	50	100	0.99	0.3455
7:6022598:T:C	50	100	0.98	0.1681
7:6022627:G:A	50	100	0.98	0.02778
7:6022661:G:A	50	100	1	0.01888
7:6022895:G:A	50	100	0.98	0.1011
7:6022897:T:G	50	98	0.99	0.2298
7:6023197:C:A	50	100	0.99	0.1173
7:6023652:C:T	50	100	1	0.3346
7:6024007:G:A	50	100	0.94	0.02015
7:6024043:G:A	50	100	0.76	0.02197
7:6025168:C:T	50	100	1	0.3346
7:6025450:A:G	50	100	0.99	0.3475
7:6025563:G:A	50	100	1	0.35
7:6025678:G:A	50	100	0.99	0.02905
7:6026006:T:C	50	98	1	0.3475
7:6026115:A:C	50	100	1	0.3466
7:6026173:G:C	50	100	1	0.3123
7:6026283:T:C	50	100	1	0.3117
7:6026374:C:T	50	100	0.99	0.08206
7:6026819:T:C	50	98	0.97	0.05338
7:6026830:T:C	50	98	0.99	0.2968
7:6027152:C:T	50	100	1	0.3519
7:6027315:A:G	50	100	1	0.3479
7:6027388:A:C	50	100	1	0.2997
7:6027516:C:T	50	100	1	0.06227
7:6027612:T:C	50	100	0.99	0.2999
7:6028075:T:C	50	100	0.99	0.01344
7:6029506:A:C	50	98	1	0.08969
7:6029606:G:A	50	98	1	0.2927
7:6029710:C:T	50	100	0.99	0.1004
7:6029718:C:G	50	98	0.99	0.1632
7:6030022:G:C	50	100	1	0.2974
7:6030120:A:G	50	98	1	0.3134
7:6030203:C:T	50	100	1	0.3135
7:6030227:A:G	50	100	1	0.3488
7:6030334:G:T	50	100	1	0.08388
7:6030352:C:T	50	100	1	0.3137
7:6030466:T:A	50	100	1	0.01924
7:6030647:C:T	50	100	0.99	0.169
7:6030897:C:T	50	100	1	0.3508
7:6030932:G:A	50	100	0.99	0.169
7:6031225:C:T	50	100	1	0.2932
7:6031226:T:C	50	100	1	0.0354
7:6031429:G:A	50	100	1	0.3502
7:6031484:A:G	50	100	0.99	0.1418
7:6031646:A:G	50	100	0.99	0.1979
7:6031682:C:T	50	100	0.99	0.03304
7:6032035:T:A	50	100	0.98	0.1826
7:6032247:G:T	50	100	0.98	0.1327
7:6032462:C:T	50	100	0.8	0.01289
7:6032848:T:C	50	100	1	0.04303
7:6033215:T:G	50	100	1	0.04285
7:6033601:T:C	50	100	0.99	0.09895
7:6033791:A:G	50	100	1	0.3145
7:6033848:C:T	50	100	1	0.08388
7:6034013:G:A	50	100	1	0.3499
7:6034515:T:C	50	100	1	0.01924
7:6034568:C:G	50	100	1	0.335
7:6034934:A:G	50	100	1	0.0118
7:6035078:T:G	50	100	1	0.06245
7:6035336:T:C	50	98	0.97	0.07026
7:6036192:A:T	50	100	1	0.3509
7:6036991:G:A	50	100	0.98	0.1997
7:6037542:T:A	50	100	0.96	0.0285
7:6037638:G:T	50	100	1	0.3319
7:6037845:G:T	50	100	1	0.3357
7:6038379:A:G	50	100	0.99	0.2055
7:6038448:A:T	50	98	1	0.4303
7:6038745:A:C	50	98	1	0.3775
7:6038837:C:A	50	100	1	0.2224
7:6038904:G:A	50	100	1	0.06245
7:6039346:G:T	50	100	1	0.04121
7:6039463:T:C	50	100	1	0.04321
7:6040031:T:C	50	100	1	0.04611
7:6040085:T:A	50	100	1	0.05646
7:6040146:G:A	50	100	1	0.2224
7:6040208:G:A	50	98	0.99	0.1376
7:6040243:C:A	50	100	1	0.3221
7:6040320:C:T	50	100	0.99	0.333
7:6040362:T:A	50	98	1	0.1647
7:6040654:A:G	50	98	1	0.317
7:6040768:T:C	50	100	1	0.1011
7:6041828:G:A	50	100	1	0.1688
7:6041919:C:T	50	100	1	0.06245
7:6041927:T:C	50	100	1	0.1688
7:6042517:G:A	49	100	1	0.317
7:6042580:G:A	49	100	1	0.4228
7:6043188:C:T	50	100	0.95	0.03123
7:6043275:C:T	50	100	1	0.2224
7:6043511:C:G	50	100	1	0.2224
7:6043595:A:G	50	100	1	0.06227
7:6043965:G:A	50	100	0.98	0.04267
7:6044173:T:C	50	100	1	0.06209
7:6044191:G:A	50	98	0.99	0.1009
7:6044364:A:G	50	100	1	0.3181
7:6044679:G:T	50	100	1	0.3873
7:6045051:C:G	50	100	1	0.03831
7:6045230:C:G	50	96	0.92	0.01434
7:6045349:G:T	50	100	1	0.06191
7:6045426:A:G	50	100	0.99	0.2057
7:6045715:G:A	50	94	1	0.3228
7:6045825:C:G	48	95.8	1	0.3633
7:6045865:C:T	50	100	1	0.0423
7:6046856:T:C	50	100	1	0.1015
7:6046979:C:G	50	100	1	0.06191
7:6047310:G:A	50	100	1	0.02342
7:6047758:C:A	50	100	1	0.06191
7:6047769:C:A	50	100	1	0.06191
7:6047879:G:A	49	100	1	0.0236
7:6048238:C:T	50	100	1	0.1013
7:6048304:G:A	50	100	1	0.1013
7:6048708:T:C	50	100	1	0.3789
7:6048718:A:G	50	100	0.99	0.1999
7:6048789:A:G	50	100	1	0.06191
7:6048902:C:T	50	100	1	0.321
7:6049121:G:A	50	100	0.95	0.02832
7:6049267:G:A	50	100	1	0.06191
7:6049272:C:T	50	100	0.98	0.0138
7:6049326:G:A	50	100	0.98	0.01525
7:6049395:T:G	50	100	0.98	0.05646
7:6049403:T:C	50	100	1	0.3838
7:6049529:C:T	50	100	0.99	0.4118
7:6049605:G:C	50	100	1	0.0886
7:6049645:C:T	50	94	0.97	0.1719
7:6050200:T:C	50	100	1	0.1344
7:6050764:A:G	50	100	0.99	0.02923
7:6050892:T:C	50	100	1	0.3787
7:6050969:A:G	50	100	1	0.2337
7:6051096:C:T	50	100	1	0.3925
7:6052029:G:A	50	100	0.98	0.02923
7:6052104:G:A	50	100	1	0.06191
7:6052128:C:G	50	100	0.87	0.01924
7:6052135:G:A	50	100	1	0.2282
7:6052201:G:C	50	100	0.87	0.01924
7:6052343:C:T	50	100	1	0.04248
7:6052734:G:A	49	100	1	0.3344
7:6052867:G:A	50	100	1	0.2297
7:6052885:C:G	50	100	1	0.0846
7:6052952:G:A	50	100	0.95	0.03123
7:6053008:G:T	50	100	1	0.392
7:6053496:C:G	50	98	0.99	0.3791
7:6053609:T:C	50	100	1	0.3164
7:6054205:A:G	50	100	1	0.2293
7:6054768:G:A	50	100	1	0.04012
7:6055070:C:T	50	100	1	0.3328
7:6055376:A:G	49	100	1	0.0846
7:6055392:T:C	49	100	0.93	0.02197
7:6055414:C:T	50	100	1	0.2229
7:6055526:C:A	50	98	1	0.1652
7:6055751:C:T	50	98	1	0.1652
7:6055800:G:T	50	100	0.95	0.03123
7:6055923:A:C	48	100	1	0.3157
7:6056277:T:C	42	97.6	1	0.0187
7:6056332:C:A	50	96	0.88	0.02887
7:6056490:T:A	50	100	1	0.3785
7:6056543:G:A	50	100	1	0.04085
7:6056613:A:T	44	86.4	0.67	0.08297
7:6056615:T:A	42	83.3	0.78	0.06554
7:6057037:A:C	50	100	1	0.04303
7:6057705:T:A	49	100	1	0.3161
7:6058027:T:G	50	100	1	0.06191
7:6058036:T:A	50	100	1	0.335
7:6058237:A:C	50	100	0.99	0.3224
7:6058670:C:T	50	100	1	0.3477
7:6059257:A:G	50	100	0.99	0.02015
7:6059857:G:A	50	100	1	0.3328
7:6060068:G:A	50	100	1	0.3477
7:6060335:G:C	50	100	1	0.3477
7:6060364:C:G	50	100	1	0.06191
7:6060699:T:G	50	100	1	0.0935
7:6061238:G:A	49	100	1	0.3932
7:6061250:A:G	49	100	1	0.3931
7:6061431:C:T	50	98	1	0.3319
7:6061437:C:T	50	100	1	0.3468
7:6061634:G:C	50	100	1	0.0935
7:6061955:T:C	50	100	0.83	0.01906
7:6062112:G:A	50	100	0.98	0.02778
7:6062169:G:C	50	98	1	0.3468
7:6062191:G:A	50	100	1	0.1532
7:6062341:G:A	50	100	1	0.1679
7:6062403:A:G	50	100	1	0.3324
7:6062424:C:T	50	100	1	0.3468
7:6062507:C:T	50	100	1	0.06191
7:6062831:G:C	50	100	1	0.06191
7:6062868:C:T	50	98	0.99	0.02142
7:6062882:C:A	50	100	1	0.0187
7:6062903:C:A	50	100	1	0.06191
7:6062969:G:T	50	100	1	0.3448
7:6062973:C:T	50	100	1	0.08479
7:6063088:G:T	50	100	1	0.3468
7:6063110:A:G	50	100	1	0.09368
7:6063160:T:C	50	100	1	0.02088
7:6063320:C:A	50	98	1	0.3468
7:6063633:T:A	50	100	1	0.02033
7:6063747:G:A	50	100	0.98	0.09386
7:6063800:C:A	50	100	0.97	0.05501
7:6064111:G:A	50	98	0.94	0.01434
7:6064239:C:T	50	100	1	0.0561
7:6064478:A:G	50	100	1	0.1305
7:6064506:G:C	50	100	1	0.2184
7:6064594:T:C	50	100	1	0.2155
7:6064634:G:A	50	100	0.99	0.02142
7:6064867:C:T	50	100	1	0.0187
7:6064921:G:A	50	100	0.95	0.02197
7:6065270:C:A	50	98	0.99	0.4532
7:6065405:A:G	50	98	0.95	0.0216
7:6066404:C:T	50	100	0.98	0.01525
7:6066459:G:A	50	100	1	0.1412
7:6066469:C:G	50	100	0.98	0.04248
7:6066597:T:A	50	100	1	0.1412
7:6067100:G:A	50	100	1	0.2024
7:6067771:A:T	50	100	1	0.02433
7:6067780:A:T	50	98	0.99	0.1563
7:6068248:C:A	50	100	0.96	0.03159
7:6068498:C:A	50	100	1	0.1643
7:6068643:T:C	50	100	1	0.0374
7:6068839:C:G	50	100	1	0.03268
7:6069039:A:G	50	100	1	0.4201
7:6069069:T:G	50	100	1	0.06137
7:6069137:C:A	50	100	1	0.02088
7:6069434:G:A	50	100	1	0.4553
7:6069528:C:G	50	100	1	0.3099
7:6069602:G:A	49	100	1	0.05628
7:6070006:A:G	50	100	1	0.4497
7:6070185:C:T	50	100	1	0.2117
7:6070203:A:T	49	100	1	0.1409
7:6070294:A:T	50	100	1	0.4149
7:6070426:G:A	50	100	0.98	0.1242
7:6070429:G:A	50	100	0.99	0.2024
7:6070770:C:T	50	100	1	0.2117
7:6070885:A:G	50	100	1	0.1411
7:6071279:G:A	50	100	0.99	0.0216
7:6071541:T:C	50	100	0.99	0.3101
7:6071833:C:T	50	100	0.99	0.3281
7:6071903:A:G	50	100	0.9	0.0394
7:6072080:G:A	50	100	1	0.06137
7:6072175:T:C	50	98	0.99	0.2821
7:6072202:G:A	50	100	0.99	0.1645
7:6072493:C:T	50	100	0.99	0.09259
7:6072691:G:A	50	100	1	0.1407
7:6072695:G:A	50	100	1	0.0374
7:6072797:T:C	50	98	0.98	0.2823
7:6073273:A:C	50	100	0.97	0.1334
7:6073715:C:T	50	100	0.98	0.1975
7:6074229:G:A	50	100	0.98	0.165
7:6074554:G:A	50	100	1	0.06118
7:6074669:C:G	50	100	0.96	0.1124
7:6074831:C:T	50	100	0.99	0.1412
7:6074927:A:G	50	100	0.99	0.142
7:6075134:C:T	50	100	0.98	0.1645
7:6075270:T:C	50	100	0.99	0.1647
7:6075379:T:G	50	100	0.99	0.09259
7:6075380:C:G	50	98	0.99	0.4611
7:6075915:C:T	50	100	0.99	0.2315
7:6075929:G:A	50	100	0.98	0.08224
7:6076049:C:T	49	100	0.99	0.1636
7:6076268:A:T	50	84	0.99	0.4949
7:6076278:G:T	50	96	0.99	0.4924
7:6076282:G:T	50	96	0.99	0.4953
7:6076343:G:A	49	100	0.99	0.1636
7:6076348:C:T	49	100	0.99	0.1636
7:6076360:A:G	49	100	1	0.03903
7:6076365:T:C	49	98	0.94	0.05301
7:6076440:T:C	49	98	0.99	0.1638
7:6076442:C:G	50	100	0.99	0.2217
7:6076600:A:C	39	89.7	0.99	0.2954
7:6076636:G:A	50	98	1	0.06082
7:6076671:G:A	49	100	0.99	0.1719
7:6076708:G:A	50	100	0.96	0.02869
7:6076727:G:A	50	98	0.97	0.04739
7:6076807:G:A	50	100	0.94	0.0285
7:6076927:T:C	50	100	0.97	0.03613
7:6077168:G:A	50	98	0.99	0.2466
7:6077219:T:C	50	98	0.99	0.2317
7:6077306:C:G	50	100	1	0.061
7:6077521:A:C	50	96	0.99	0.4237
7:6077746:G:T	50	100	0.98	0.2338
7:6077964:C:T	50	100	0.94	0.02669
7:6077992:T:C	50	100	0.98	0.02633
7:6078003:C:T	46	95.7	0.99	0.3164
7:6078495:C:T	50	100	0.94	0.01616
7:6078557:G:A	50	100	1	0.0216
7:6078793:T:A	50	100	0.99	0.03214
7:6079262:C:T	50	100	0.97	0.1478
7:6079291:T:C	50	100	0.97	0.01053
7:6079293:C:G	50	98	0.96	0.1939
7:6079358:T:C	50	100	0.94	0.0216
7:6079407:G:A	50	100	0.99	0.1507
7:6079920:G:C	50	96	0.98	0.4032
7:6079926:C:A	50	100	0.92	0.09677
7:6079961:T:C	50	100	0.88	0.01888
7:6080084:C:G	50	98	0.99	0.4027
7:6080344:C:T	50	100	0.95	0.08569
7:6080510:G:T	50	98	0.95	0.08351
7:6080691:T:A	50	100	0.98	0.402
7:6081068:C:G	50	100	0.98	0.376
7:6081440:A:C	50	100	0.97	0.1465
7:6082176:T:A	50	100	0.91	0.03014
7:6082242:C:T	49	100	0.95	0.2159
7:6082428:C:T	50	100	1	0.01216
7:6082732:T:G	50	100	1	0.03195
7:6082735:G:C	50	96	0.96	0.3883
7:6082980:G:C	49	100	1	0.03177
7:6083016:T:C	50	96	0.96	0.3811
7:6084335:G:C	50	100	0.72	0.01979
7:6085533:A:G	50	100	0.95	0.03431
7:6085620:A:T	49	87.8	0.89	0.4542
7:6085622:A:T	50	88	0.91	0.4281
7:6085624:A:T	50	82	0.7	0.03667
7:6085818:T:C	50	90	0.91	0.4479
7:6085820:G:A	50	100	0.88	0.06354
7:6086018:T:C	50	100	0.95	0.03413
7:6086272:C:T	50	100	0.86	0.01834
7:6086275:A:G	50	98	0.96	0.201
7:6086541:G:A	50	98	0.99	0.02433
7:6086599:C:T	50	98	0.97	0.102
7:6086766:G:A	50	100	0.93	0.01071
7:6086824:C:G	50	100	0.86	0.01089
7:6087045:C:T	50	86	0.96	0.467
7:6087382:T:G	49	95.9	0.97	0.3658
7:6087916:C:T	50	100	0.95	0.02741
7:6088824:A:G	50	98	0.98	0.1839
7:6089146:G:A	50	100	0.84	0.01126
7:6089963:T:G	50	98	0.9	0.03123
7:6090025:C:T	50	98	0.98	0.2836
7:6090888:C:T	50	98	0.98	0.2905
7:6091342:C:A	50	98	0.98	0.3208
7:6091525:G:T	50	100	0.96	0.07516
7:6091538:C:T	50	96	0.98	0.2803
7:6092057:C:T	46	97.8	0.73	0.01997
7:6092507:G:T	50	100	0.94	0.06318
7:6093841:C:A	50	100	0.96	0.01979
7:6094359:C:G	50	98	0.97	0.07081
7:6094823:G:T	49	75.5	0.98	0.425
7:6094849:G:A	50	98	1	0.04321
7:6094857:G:T	50	100	0.97	0.3119
7:6095219:G:A	50	100	0.98	0.3119
7:6095392:G:A	50	98	0.98	0.1859
7:6095435:T:C	50	98	0.98	0.3364
7:6095652:G:A	50	98	0.98	0.04466
7:6095987:C:T	50	100	0.95	0.06137
7:6096361:T:C	50	98	0.97	0.2013
7:6097500:G:C	50	96	0.98	0.1658
7:6098479:G:A	50	100	0.89	0.02233
7:6098480:G:T	50	100	0.93	0.02233
7:6098673:T:C	50	98	0.84	0.01888
7:6099376:G:A	50	98	0.96	0.171
7:6100009:A:T	49	91.8	0.69	0.1171
7:6101367:A:G	50	98	0.98	0.3351
7:6101895:A:G	50	100	1	0.04303
7:6102242:G:T	50	96	0.96	0.435
7:6102581:C:T	50	96	0.98	0.2313
7:6103060:G:A	50	100	0.94	0.02469
7:6103098:G:A	50	98	0.89	0.03867
7:6103756:C:A	47	80.9	0.98	0.4895
7:6103896:A:C	50	100	0.98	0.0728
7:6103994:A:G	50	98	0.99	0.1852
7:6104328:C:T	49	100	0.86	0.02288
7:6104333:C:T	49	98	0.86	0.02397
7:6104677:C:T	49	100	0.95	0.06245
7:6104717:G:T	50	100	0.91	0.02233
7:6104889:C:T	48	97.9	1	0.061
7:6105530:G:T	50	100	0.96	0.04575
7:6106858:G:A	50	98	1	0.0345
7:6107865:T:A	50	100	0.99	0.4907
7:6108317:C:T	50	100	0.98	0.05483
7:6108544:G:A	50	98	1	0.07262
7:6108601:T:C	50	100	1	0.4966
7:6108775:A:T	50	100	1	0.06718
7:6109141:G:T	50	98	1	0.4991
7:6109284:G:A	50	98	0.92	0.01943
7:6109453:C:T	50	100	0.99	0.2262
7:6109847:C:T	50	100	0.99	0.2262
7:6109945:C:T	50	100	1	0.06209
7:6110326:T:A	50	100	0.96	0.01707
7:6110945:C:T	50	98	0.94	0.02633
7:6112051:A:C	50	98	0.98	0.06736
7:6112471:A:G	50	98	1	0.4303
7:6113666:G:A	50	100	1	0.01289
7:6114232:A:T	50	100	0.99	0.08134
7:6114327:T:C	50	96	0.99	0.177
7:6114723:C:G	47	93.6	0.99	0.1701
7:6115031:C:A	50	100	0.94	0.0374
7:6115535:G:T	50	98	1	0.1236
7:6116122:C:A	47	85.1	0.99	0.468
7:6116242:C:A	50	96	0.99	0.4107
7:6117104:A:G	50	100	1	0.0187
7:6117709:G:T	50	98	1	0.4942
7:6117885:T:C	49	98	1	0.4112
7:6118210:G:A	50	100	0.99	0.205
7:6118553:C:A	50	98	1	0.06209
7:6118724:A:G	50	100	1	0.02251
7:6119046:C:G	50	100	1	0.05646
7:6119147:T:C	50	100	0.81	0.01707
7:6119302:G:A	50	100	1	0.06209
7:6119436:G:A	50	100	1	0.06209
7:6119816:G:A	50	100	1	0.05192
7:6120004:C:T	50	100	1	0.0216
7:6120918:A:G	50	98	1	0.1238
7:6121430:G:A	50	96	1	0.466
7:6121978:A:G	50	100	0.99	0.01107
7:6122111:T:A	50	98	1	0.02669
7:6122669:A:T	50	100	1	0.08787
7:6122788:G:T	50	100	0.97	0.03177
7:6122789:A:T	50	100	0.97	0.03177
7:6122801:A:G	50	100	1	0.4987
7:6122818:C:T	50	100	0.99	0.08787
7:6123208:A:G	50	100	1	0.06736
7:6123378:A:G	50	98	1	0.2591
7:6123379:T:C	50	100	1	0.1645
7:6123419:T:G	50	98	0.99	0.1238
7:6123428:C:T	50	98	1	0.2589
7:6123534:C:T	50	100	0.94	0.03776
7:6123588:G:A	49	98	1	0.1471
7:6123748:C:T	50	98	1	0.03123
7:6124099:A:G	50	100	0.96	0.01525
7:6124408:C:T	50	100	0.96	0.02378
7:6124462:C:T	49	98	1	0.4078
7:6124497:C:T	50	100	1	0.03395
7:6124581:T:C	50	100	1	0.4163
7:6124902:C:T	50	98	1	0.1471
7:6125056:T:C	50	100	0.93	0.04575
7:6125073:C:G	50	98	1	0.1474
7:6125183:C:A	37	86.5	0.87	0.01452
7:6125257:G:A	50	100	1	0.06191
7:6125286:T:G	50	100	0.72	0.01035
7:6125592:G:A	50	100	1	0.3206
7:6125747:C:T	50	100	0.99	0.05465
7:6125964:C:T	50	100	1	0.218
7:6126113:C:T	50	100	1	0.03903
7:6126249:T:C	50	100	1	0.1227
7:6126830:G:A	50	96	1	0.4993
7:6127316:T:C	50	100	1	0.0679
7:6127964:C:T	50	100	1	0.03377
7:6128024:A:G	50	100	1	0.08969
7:6128029:A:C	50	100	1	0.4949
7:6128469:A:G	50	100	1	0.08951
7:6128814:C:T	50	100	1	0.2366
7:6128833:G:A	50	100	0.97	0.02378
7:6128896:C:T	50	98	0.99	0.07226
7:6130110:G:C	50	100	1	0.2821
7:6130458:T:G	50	96	1	0.4944
7:6130461:C:G	50	100	0.98	0.0886
7:6130681:G:T	50	98	1	0.06754
7:6131352:G:T	50	100	1	0.1156
7:6131647:T:G	50	98	1	0.07426
7:6131836:C:G	50	100	1	0.06754
7:6132273:C:T	50	100	1	0.06209
7:6132532:G:T	49	98	1	0.08787
7:6132636:G:A	50	100	1	0.08152
7:6133023:T:C	50	100	1	0.08896
7:6133398:T:C	50	100	1	0.02723
7:6133802:A:G	50	100	1	0.08914
7:6134035:T:C	50	100	1	0.4884
7:6134407:A:G	50	98	1	0.118
7:6134748:G:A	50	100	1	0.1656
7:6134842:G:T	50	100	1	0.06191
7:6135262:C:G	50	100	1	0.2427
7:6135445:C:T	50	100	1	0.1298
7:6135481:C:G	50	98	1	0.06863
7:6136132:G:A	50	98	1	0.118
7:6136185:G:T	50	100	0.98	0.02469
7:6136224:A:G	50	98	1	0.3253
7:6137156:G:T	50	100	1	0.061
7:6137367:C:T	50	100	1	0.07571
7:6138102:C:G	50	100	0.99	0.0768
7:6139006:A:G	50	100	0.8	0.01144
7:6139300:G:A	50	100	1	0.354
7:6139590:T:C	50	100	1	0.01961
7:6139667:G:A	50	100	1	0.1184
7:6140404:C:G	50	100	1	0.1111
7:6140433:G:A	50	98	1	0.05901
7:6141049:C:T	50	100	1	0.05356
7:6141201:C:T	49	98	1	0.07298
7:6141438:G:A	50	98	1	0.1483
7:6141635:T:C	50	98	1	0.1507
7:6141656:T:C	50	100	0.98	0.02433
7:6141743:A:T	50	100	1	0.06064
7:6141890:T:C	50	100	1	0.4913
7:6142266:G:C	50	100	0.96	0.02233
7:6143124:C:G	50	100	0.97	0.02015
7:6143373:C:T	50	100	1	0.05301
7:6143528:A:C	50	100	1	0.01997
7:6144043:A:T	50	100	0.98	0.05556
7:6144051:G:A	50	98	1	0.05864
7:6144205:A:G	50	100	1	0.1126
7:6144534:T:C	50	100	1	0.05864
7:6144992:C:G	50	100	1	0.1062
7:6145023:G:A	50	98	1	0.05846
7:6145116:G:A	50	98	0.98	0.1478
7:6145563:A:G	50	100	1	0.05846
7:6145725:G:A	50	98	1	0.05846
7:6145905:A:G	50	98	1	0.05846
7:6146337:T:A	49	98	0.96	0.1636
7:6146771:A:G	50	100	0.96	0.0541
7:6147122:T:C	50	100	0.93	0.0345
7:6147491:A:T	50	100	1	0.108
7:6148144:C:T	50	100	1	0.1481
7:6148152:C:A	50	100	0.99	0.04811
7:6148303:C:T	50	100	0.99	0.10780000000000001
7:6148691:C:T	50	100	1	0.108
7:6148835:T:A	50	98	0.99	0.4884
7:6149241:G:A	50	100	0.99	0.05084
7:6149305:C:T	50	100	0.95	0.03577
7:6150086:G:A	50	100	0.98	0.02869
7:6150119:C:T	50	100	1	0.06082
7:6150149:T:C	50	100	0.99	0.2377
7:6150897:C:T	50	100	1	0.1118
7:6151315:A:T	50	98	0.99	0.2048
7:6151446:T:C	50	100	1	0.1106
7:6151798:C:T	50	100	0.99	0.06445
7:6152264:A:G	50	100	0.99	0.329
7:6152275:G:T	50	100	0.93	0.02015
7:6152290:C:T	50	100	0.92	0.02015
7:6152456:A:G	50	100	1	0.4897
7:6152553:T:G	50	100	0.99	0.1024
7:6152867:C:G	50	100	0.97	0.04503
7:6153238:G:C	50	98	0.99	0.2324
7:6153468:A:G	50	100	1	0.06699
7:6153472:A:G	50	100	1	0.06118
7:6153473:G:A	50	100	1	0.06118
7:6153833:T:G	50	100	1	0.224
7:6153890:G:C	50	100	1	0.4897
7:6154121:G:A	50	100	1	0.1009
7:6154635:G:C	50	100	0.94	0.02433
7:6154643:T:C	49	100	0.99	0.3736
7:6154752:C:T	50	100	1	0.06391
7:6154812:C:T	50	100	0.98	0.04557
7:6155245:G:A	50	100	0.98	0.171
7:6155394:A:G	50	96	0.99	0.1817
7:6155796:G:T	50	100	0.98	0.1305
7:6155898:G:A	50	100	0.99	0.22
7:6155939:T:G	50	98	1	0.09568
7:6156599:G:A	50	100	0.98	0.03976
7:6157383:T:G	50	98	1	0.04049
7:6157414:T:C	50	100	1	0.06736
7:6157723:C:T	50	100	0.81	0.02451
7:6157745:T:G	50	98	1	0.4043
7:6157748:C:A	50	98	1	0.346
7:6157890:C:A	50	100	1	0.1009
7:6158043:A:G	50	100	1	0.1737
7:6158097:C:T	50	100	1	0.07861
7:6158461:G:A	50	100	1	0.05374
7:6158559:G:A	50	100	1	0.01071
7:6158571:G:A	50	100	0.97	0.1186
7:6159164:G:A	50	100	0.98	0.1058
7:6159246:C:T	50	100	1	0.01598
7:6159366:A:G	50	100	1	0.06191
7:6159441:G:C	50	100	0.98	0.1042
7:6159535:C:T	50	98	0.96	0.1131
7:6159625:C:T	49	100	0.99	0.1826
7:6159634:C:G	50	98	0.97	0.06754
7:6160004:G:A	50	100	0.99	0.476
7:6160489:C:T	50	98	0.95	0.01598
7:6160719:G:A	50	100	1	0.01743
7:6161674:G:A	50	98	0.99	0.1997
7:6162317:C:T	50	100	1	0.01053
7:6162354:G:C	50	100	1	0.01053
7:6162425:G:A	50	100	0.94	0.06826
7:6162605:T:C	50	100	1	0.01053
7:6162709:C:T	50	100	1	0.01053
7:6162782:T:C	50	98	0.99	0.142
7:6163064:A:C	50	100	1	0.05846
7:6163086:G:C	50	98	1	0.01997
7:6163104:G:T	50	98	0.98	0.167
7:6163445:C:A	50	100	0.99	0.02306
7:6163600:A:G	50	98	0.99	0.1879
7:6163636:C:T	50	100	0.87	0.01071
7:6163740:A:G	50	98	0.99	0.1064
7:6164167:C:G	50	100	0.9	0.03068
7:6164217:G:C	50	100	0.98	0.09895
7:6164589:C:G	50	96	0.98	0.3745
7:6165062:C:G	50	96	0.97	0.1894
7:6165368:A:C	50	94	0.92	0.2475
7:6165829:C:A	50	100	0.94	0.01126
7:6166051:G:A	50	100	0.97	0.07044
7:6166741:G:A	50	100	1	0.06227
7:6167511:G:A	50	100	0.99	0.2694
7:6167719:T:C	50	100	0.99	0.2651
7:6168220:T:A	46	97.8	1	0.0138
7:6168583:G:A	50	100	0.98	0.02633
7:6168738:C:T	50	98	0.96	0.1492
7:6168877:C:T	50	100	0.96	0.02996
7:6170019:A:G	50	100	0.95	0.01797
7:6171094:G:A	50	100	0.98	0.05483
7:6171390:G:C	50	100	0.99	0.01598
7:6171709:T:C	50	100	0.98	0.08279
7:6172086:C:T	50	100	0.98	0.1088
7:6172218:G:A	50	100	1	0.0138
7:6172298:C:T	50	100	1	0.02033
7:6172504:C:T	50	100	0.97	0.148
7:6173025:C:T	50	98	0.99	0.175
7:6173059:G:A	50	100	0.95	0.04412
7:6173113:C:T	50	98	1	0.1009
7:6173280:T:A	50	100	0.99	0.1458
7:6173765:A:G	50	98	0.98	0.2279
7:6174123:T:C	50	100	0.98	0.114
7:6174202:C:T	50	98	0.98	0.09949
7:6174572:G:C	49	100	0.83	0.01416
7:6174651:G:A	50	100	0.93	0.02378
7:6174708:T:C	50	100	0.98	0.05283
7:6174709:G:A	50	100	0.98	0.05265
7:6175700:A:G	50	100	0.92	0.01888
7:6175705:G:T	50	100	1	0.02251
7:6175810:A:G	50	100	0.97	0.1816
7:6176057:C:A	50	100	1	0.06209
7:6176248:C:A	48	100	1	0.01071
7:6177672:G:A	50	100	0.95	0.03522
7:6178118:C:T	50	100	0.94	0.02052
7:6178372:G:T	50	100	1	0.02814
7:6178566:C:G	50	100	1	0.0138
7:6178984:C:T	50	100	1	0.0138
7:6179157:G:A	50	100	0.92	0.0345
7:6179678:A:C	47	89.4	0.95	0.213
7:6179895:C:A	47	100	0.78	0.01543
7:6180012:G:C	50	100	1	0.06718
7:6180412:A:G	50	100	0.93	0.04956
7:6180495:G:A	50	100	1	0.02669
7:6180628:C:T	50	100	1	0.02197
7:6181122:G:C	50	100	0.99	0.01961
7:6181806:G:C	50	100	0.99	0.01961
7:6181832:C:T	50	100	0.99	0.01979
7:6181883:C:G	50	100	1	0.01362
7:6182122:A:C	50	100	0.99	0.01979
7:6182132:C:T	50	100	1	0.01362
7:6182465:T:A	50	100	0.99	0.01961
7:6182525:A:G	50	100	0.99	0.01961
7:6182680:T:A	50	100	0.95	0.02614
7:6182785:T:C	50	100	0.99	0.05773
7:6183390:A:G	50	100	1	0.04466
7:6183444:T:C	50	98	1	0.05301
7:6183649:T:C	50	100	0.98	0.2304
7:6183880:A:C	50	98	0.94	0.02941
7:6184046:T:C	42	100	0.96	0.09513
7:6184221:C:A	50	100	0.92	0.06917
7:6184740:A:G	50	100	1	0.08079
7:6185342:T:C	50	100	1	0.02633
7:6185413:G:C	50	100	1	0.04248
7:6185414:G:A	49	98	1	0.01525
7:6185425:C:G	49	100	0.96	0.3789
7:6185472:A:C	50	100	1	0.01089
7:6185479:A:C	50	100	1	0.02052
7:6185504:A:G	50	98	0.82	0.2616
7:6185539:A:G	50	100	0.96	0.04503
7:6185655:G:A	50	100	1	0.01071
7:6185873:A:G	49	100	1	0.01979
7:6185971:A:G	50	100	1	0.08061
7:6186061:A:G	50	100	1	0.01906
7:6186132:T:C	50	100	1	0.04412
7:6186295:G:T	50	100	1	0.1645
7:6186567:G:A	50	100	0.89	0.01053
7:6186723:C:G	50	100	1	0.02033
7:6187376:G:A	50	100	1	0.02142
7:6187488:A:G	50	100	1	0.01834
7:6187535:T:C	50	100	0.96	0.05428
7:6188002:C:G	50	96	1	0.08297
7:6188009:G:C	50	96	0.96	0.3273
7:6188352:A:C	50	100	1	0.02142
7:6188356:C:A	50	100	0.98	0.02778
7:6188738:G:A	50	100	0.89	0.01035
7:6188795:C:A	50	100	0.96	0.1405
7:6189150:C:A	50	100	0.95	0.04394
7:6189319:C:T	50	94	0.99	0.388
7:6189345:G:C	50	100	1	0.1634
7:6189357:G:A	50	100	1	0.02142
7:6189765:A:G	50	100	0.99	0.3903
7:6189809:A:G	50	100	1	0.05864
7:6189974:T:C	50	100	0.95	0.07879
7:6190278:T:C	50	100	1	0.1678
7:6190433:T:G	50	98	1	0.01997
7:6190436:T:C	50	100	1	0.02197
7:6190638:T:C	49	100	1	0.08878
7:6191309:A:C	50	100	1	0.05265
7:6191383:G:C	50	100	1	0.02342
7:6191468:A:C	50	100	1	0.01107
7:6191494:A:T	50	100	1	0.02197
7:6191527:C:A	50	100	1	0.0138
7:6191543:G:C	50	100	1	0.02996
7:6191638:C:G	50	100	0.95	0.04375
7:6192062:C:T	50	100	1	0.01616
7:6192607:C:T	50	100	0.96	0.1287
7:6192627:G:C	50	100	1	0.01906
7:6192823:A:G	49	100	1	0.07462
7:6193091:G:C	50	100	1	0.01906
7:6193353:G:A	50	100	0.7	0.01525
7:6193613:C:A	50	100	0.7	0.01525
7:6194294:C:G	50	100	0.97	0.05901
7:6194331:T:C	50	100	1	0.02215
7:6194675:T:G	50	100	0.99	0.03014
7:6194919:G:T	50	100	1	0.01761
7:6195319:T:C	50	100	1	0.02215
7:6196491:T:G	50	100	0.96	0.03014
7:6196743:G:C	50	100	0.99	0.1567
7:6197045:T:G	50	100	1	0.0138
7:6197333:T:C	50	100	1	0.2308
7:6197458:G:A	50	100	0.99	0.02015
7:6197587:G:A	50	100	1	0.0138
7:6197619:A:G	50	100	0.98	0.05628
7:6197625:G:C	50	100	0.99	0.02033
7:6197672:G:A	50	100	0.98	0.05628
7:6197700:G:C	50	100	0.83	0.02596
7:6198005:G:A	50	100	0.99	0.02015
7:6198440:A:G	50	100	0.95	0.02197
7:6198817:G:A	50	100	1	0.0256
7:6199407:T:C	50	100	0.99	0.09568
7:6199821:A:G	50	100	1	0.02397
7:6199844:G:A	50	98	0.83	0.02469
7:6200489:C:A	50	100	1	0.01743
7:6202203:G:A	50	100	1	0.01961
7:6202347:C:A	50	100	0.99	0.1126
7:6203555:T:A	50	100	1	0.01307
7:6203624:T:C	50	98	0.97	0.4602
7:6203811:T:G	50	100	0.94	0.01525
7:6203879:C:T	50	100	1	0.01434
7:6203885:A:T	50	100	0.96	0.02251
7:6204554:G:C	50	100	0.99	0.03159
7:6204855:A:G	50	100	0.94	0.04049
7:6205489:C:A	50	100	0.96	0.03032
7:6206892:C:T	50	100	0.98	0.427
7:6206893:G:A	50	100	1	0.0138
7:6207275:T:C	50	100	0.95	0.02179
7:6207830:A:G	50	100	0.96	0.03722
7:6207899:G:C	50	100	1	0.03377
7:6207996:A:G	50	100	1	0.01089
7:6208144:G:A	50	100	1	0.0138
7:6209299:T:G	50	100	1	0.04503
7:6209788:C:G	50	100	0.94	0.03177
7:6210634:A:T	50	100	0.99	0.03504
7:6210758:A:C	50	100	0.96	0.07426
7:6210843:G:A	50	100	0.99	0.06227
7:6211015:T:C	50	100	1	0.01089
7:6211302:G:A	50	100	1	0.06245
7:6211636:T:A	50	100	1	0.01906
7:6211978:G:A	50	100	1	0.0394
7:6212475:A:T	50	100	0.96	0.07426
7:6212660:G:A	50	100	0.95	0.05065
7:6212827:A:G	50	100	1	0.2594
7:6214066:T:G	50	100	1	0.0138
7:6214174:G:A	50	100	0.99	0.1451
7:6214218:C:T	50	98	0.98	0.122
7:6214224:G:T	50	100	0.99	0.03504
7:6214332:A:C	50	98	1	0.09405
7:6214344:T:C	50	100	1	0.1471
7:6215144:G:A	50	100	1	0.0138
7:6215161:A:G	50	100	1	0.01906
7:6215313:A:G	50	100	0.99	0.2095
7:6215343:A:C	50	100	0.98	0.03613
7:6215357:G:A	50	100	1	0.01906
7:6215465:C:A	50	100	1	0.02977
7:6215661:A:T	50	100	0.91	0.02269
7:6215696:T:C	50	98	0.98	0.474
7:6215697:G:A	50	100	0.98	0.1198
7:6215889:G:A	50	100	1	0.01089
7:6216232:T:A	50	100	0.99	0.1452
7:6216326:C:A	50	100	0.98	0.03613
7:6216440:T:G	50	100	0.98	0.03613
7:6216715:T:C	50	100	0.94	0.0216
7:6216759:G:A	50	100	0.99	0.05592
7:6216780:C:T	50	100	0.99	0.1196
7:6217057:C:T	50	100	1	0.0207
7:6217133:G:T	50	100	1	0.02251
7:6217182:A:G	50	100	1	0.08442
7:6217183:A:C	50	100	1	0.08442
7:6217485:C:T	50	100	0.99	0.03486
7:6218341:A:C	50	100	1	0.02723
7:6218749:G:A	50	100	1	0.01362
7:6218946:A:G	50	98	0.99	0.07916
7:6218969:T:C	50	96	0.97	0.441
7:6219267:G:T	50	100	0.98	0.09459
7:6219292:G:A	50	100	1	0.01071
7:6219531:T:A	50	100	0.98	0.01634
7:6220281:G:C	50	100	0.98	0.02033
7:6221203:C:T	50	100	1	0.01071
7:6221474:G:T	50	100	0.82	0.0236
7:6221624:G:C	50	100	1	0.03722
7:6221869:T:C	50	100	1	0.03794
7:6222052:A:G	50	100	1	0.2814
7:6222299:G:A	50	100	1	0.02233
7:6222419:G:A	50	100	1	0.02288
7:6222484:T:C	50	100	1	0.2814
7:6222724:G:A	50	98	0.97	0.05828
7:6222807:A:G	50	100	1	0.03958
7:6223189:C:T	50	100	0.92	0.02469
7:6223226:C:T	49	100	0.99	0.1442
7:6223287:G:A	47	100	0.97	0.0187
7:6223728:T:C	50	100	0.94	0.02088
7:6224599:T:C	50	100	1	0.02233
7:6224887:T:C	50	100	1	0.01924
7:6225038:G:A	50	96	0.98	0.09967
7:6225296:G:A	50	100	1	0.01089
7:6225583:C:T	50	100	0.96	0.0276
7:6225812:T:C	50	100	1	0.03794
7:6225836:C:T	50	100	1	0.01834
7:6226043:T:C	50	100	1	0.03776
7:6226117:T:G	50	98	0.97	0.09096
7:6227983:C:A	50	100	0.94	0.05792
7:6228181:T:C	50	100	1	0.01888
7:6228225:G:C	50	100	0.95	0.06282
7:6228660:T:A	50	98	0.95	0.04466
7:6229308:T:C	50	100	0.82	0.01362
7:6230534:T:C	50	100	1	0.01071
7:6230573:G:A	50	100	0.97	0.01743
7:6230796:G:C	50	100	1	0.01924
7:6231266:C:T	50	100	0.99	0.02233
7:6232169:A:T	50	98	0.96	0.1416
7:6232363:G:A	50	100	1	0.03159
7:6232553:A:G	50	100	0.96	0.0345
7:6234590:C:A	50	100	1	0.01779
7:6234954:A:G	50	100	0.99	0.3163
7:6235005:G:A	50	100	1	0.03776
7:6235033:A:C	50	98	0.98	0.4831
7:6235267:C:G	50	98	0.98	0.4833
7:6235569:C:T	50	100	0.95	0.03704
7:6235788:C:T	50	100	1	0.04158
7:6236707:G:A	50	100	1	0.04539
7:6236799:G:C	50	100	1	0.0345
7:6236855:G:A	50	100	1	0.063
7:6237536:C:T	50	100	0.99	0.02342
7:6238088:C:G	50	100	1	0.05283
7:6238479:T:A	50	100	0.98	0.1029
7:6238927:A:T	50	98	0.95	0.01434
7:6239884:A:T	50	100	1	0.02487
7:6240085:C:T	50	100	0.99	0.0374
7:6240773:T:C	50	100	1	0.03722
7:6240880:C:T	50	100	1	0.04757
7:6241122:A:G	50	100	0.93	0.05664
7:6241409:T:A	50	100	1	0.01979
7:6241456:C:T	50	100	1	0.2306
7:6241820:G:A	50	100	1	0.01961
7:6242462:C:T	49	100	1	0.1249
7:6242480:G:A	49	100	0.99	0.1247
7:6242547:T:C	50	98	0.93	0.0699
7:6243724:C:T	50	100	1	0.0207
7:6244852:A:G	50	98	1	0.04975
7:6244914:G:A	47	93.6	1	0.06772
7:6244987:T:A	42	95.2	0.98	0.05174
7:6245282:C:T	50	100	1	0.04884
7:6245359:C:G	50	100	1	0.05283
7:6245812:G:C	50	100	1	0.07298
7:6245884:G:A	50	98	0.98	0.4483
7:6246799:A:G	50	100	1	0.04956
7:6246830:T:C	50	100	0.99	0.08824
7:6246999:C:G	50	98	1	0.1503
7:6248114:A:G	50	100	0.94	0.02741
7:6248209:T:C	50	98	0.98	0.1393
7:6248245:G:A	50	98	0.96	0.4539
7:6248274:C:G	49	100	0.98	0.01743
7:6248312:A:G	50	100	1	0.1089
7:6248898:A:G	50	100	0.94	0.01162
7:6249238:G:T	50	100	0.99	0.1137
7:6249477:G:A	50	98	0.98	0.0659
7:6249679:A:G	50	100	1	0.1561
7:6249916:T:C	50	100	0.98	0.01743
7:6250121:G:A	50	100	0.99	0.01489
7:6250239:G:T	50	100	1	0.01997
7:6250628:C:T	50	98	0.97	0.122
7:6250817:T:C	50	100	0.94	0.01053
7:6251000:C:T	50	100	1	0.01979
7:6251120:G:C	50	100	1	0.2603
7:6251136:G:T	50	100	0.94	0.01162
7:6251206:C:T	50	100	1	0.03722
7:6251394:A:G	50	100	0.99	0.03068
7:6251608:G:A	50	100	0.98	0.02778
7:6251905:G:C	50	100	1	0.03704
7:6252105:T:C	50	100	0.98	0.09822
7:6252120:T:C	50	96	0.98	0.1363
7:6252306:T:C	50	98	0.97	0.215
7:6252493:C:G	50	86	0.71	0.1469
7:6252499:C:T	50	88	0.61	0.08333
7:6252637:T:C	50	100	0.94	0.01253
7:6252647:A:G	50	98	0.97	0.08188
7:6252683:T:A	50	100	0.96	0.0443
7:6252714:A:G	50	100	1	0.07571
7:6252720:A:G	50	100	1	0.07589
7:6253405:C:T	50	100	1	0.09931
7:6253452:G:A	50	100	1	0.05247
7:6253486:A:G	50	100	1	0.1398
7:6253581:G:T	50	100	1	0.02179
7:6253586:G:A	50	100	1	0.09931
7:6253691:C:G	50	100	0.96	0.01144
7:6253726:G:C	50	100	1	0.01725
7:6254421:T:G	50	100	1	0.1265
7:6255499:T:C	50	100	1	0.02451
7:6255812:G:T	50	98	1	0.05374
7:6255833:T:G	50	98	0.98	0.4864
7:6255908:T:C	50	100	1	0.1269
7:6256000:T:C	50	100	1	0.02015
7:6256156:T:G	50	100	1	0.02832
7:6256188:G:T	50	100	0.94	0.03958
7:6256378:T:C	50	100	1	0.05719
7:6256379:G:A	50	100	1	0.05283
7:6256398:C:T	50	100	1	0.1173
7:6256612:C:G	50	100	1	0.06064
7:6256771:C:G	50	100	1	0.09423
7:6256838:C:T	50	100	1	0.03686
7:6256886:G:T	50	100	1	0.05628
7:6257169:G:A	50	100	1	0.02179
7:6257212:T:C	50	100	1	0.2711
7:6257676:T:G	50	100	1	0.02179
7:6257691:A:C	50	100	1	0.02197
7:6258056:T:C	50	100	1	0.03686
7:6258145:C:T	50	100	0.99	0.05937
7:6258252:G:A	50	100	1	0.03686
7:6258325:G:A	50	92	1	0.2228
7:6258376:T:C	50	100	1	0.02015
7:6258413:T:C	50	98	0.99	0.1701
7:6258467:G:A	50	100	1	0.02378
7:6259070:G:A	50	100	1	0.05664
7:6259584:C:T	50	100	0.98	0.0216
7:6259709:C:T	47	100	0.8	0.0207
7:6259861:G:A	49	100	0.96	0.01543
7:6259893:T:C	50	100	1	0.08533
7:6260225:C:T	50	100	1	0.08224
7:6260305:T:C	50	100	1	0.0216
7:6260800:T:C	50	100	1	0.2796
7:6260854:C:T	50	100	1	0.08224
7:6261004:G:C	50	100	1	0.01162
7:6261068:G:A	50	100	0.93	0.02651
7:6261390:A:G	50	100	1	0.07553
7:6261654:T:C	50	98	0.99	0.1458
7:6261871:A:C	50	100	1	0.06645
7:6262072:G:A	50	100	0.88	0.01979
7:6262812:G:A	50	98	1	0.05664
7:6262963:A:C	50	100	1	0.02269
7:6263090:C:A	50	100	1	0.07516
7:6263148:G:C	50	100	1	0.05301
7:6263561:C:T	50	100	1	0.02378
7:6263579:T:C	50	100	1	0.02215
7:6263612:G:A	50	98	0.99	0.02633
7:6263754:C:A	50	100	1	0.02832
7:6263794:A:G	50	98	1	0.0984
7:6263799:C:T	50	100	1	0.03123
7:6263973:G:A	50	100	1	0.03123
7:6264033:G:A	50	100	1	0.01162
7:6264080:C:T	50	100	1	0.03649
7:6264178:C:T	49	100	1	0.03686
7:6264515:G:A	50	98	1	0.1037
7:6264959:G:A	50	100	1	0.0256
7:6265033:G:T	50	100	1	0.02124
7:6265292:T:C	50	100	1	0.2498
7:6265394:C:T	50	98	0.95	0.04176
7:6265422:C:T	50	100	0.95	0.1412
7:6265448:A:T	49	100	1	0.03667
7:6265633:A:G	50	100	0.96	0.1149
7:6266160:C:A	50	100	1	0.02197
7:6266398:A:G	50	100	1	0.09405
7:6266665:A:G	50	100	1	0.05755
7:6266777:C:T	50	100	1	0.04085
7:6266895:G:A	50	100	1	0.04085
7:6266912:G:C	50	100	1	0.01707
7:6267278:T:C	50	100	1	0.04121
7:6267320:G:A	50	100	1	0.02269
7:6267495:C:G	50	100	0.96	0.1739
7:6267856:G:C	50	100	1	0.06645
7:6267907:T:C	50	100	1	0.03649
7:6267974:G:A	50	100	1	0.03649
7:6268073:C:G	50	100	0.96	0.04902
7:6268271:G:T	50	100	1	0.04085
7:6268294:C:T	50	100	1	0.09822
7:6268377:C:T	50	100	1	0.04085
7:6268451:A:T	50	100	1	0.2171
7:6268540:C:G	50	100	1	0.04139
7:6268762:G:C	50	100	1	0.0285
7:6269165:G:C	50	100	1	0.08388
7:6269546:C:G	50	100	1	0.09023
7:6269865:A:G	50	100	1	0.0285
7:6270118:A:C	50	100	0.96	0.07807
7:6270374:A:G	50	100	1	0.1685
7:6270643:A:C	50	100	0.99	0.1685
7:6270746:G:C	50	100	1	0.1672
7:6270937:C:A	50	100	0.95	0.04194
7:6270938:A:G	50	100	1	0.1113
7:6270947:T:G	50	100	1	0.03649
7:6271028:A:T	50	100	1	0.1683
7:6271356:C:T	50	100	1	0.03649
7:6271887:A:C	50	98	0.99	0.2605
7:6271979:T:C	50	98	0.95	0.2698
7:6272005:C:G	50	100	1	0.03649
7:6272260:C:T	49	100	1	0.1678
7:6272408:T:G	49	95.9	1	0.1679
7:6272758:C:G	50	100	1	0.167
7:6272833:G:A	50	100	1	0.03649
7:6273003:G:A	50	100	1	0.01725
7:6274030:C:A	50	98	1	0.2458
7:6274261:C:T	50	100	1	0.04829
7:6274279:A:G	50	98	1	0.2464
7:6274409:C:A	50	98	0.96	0.1668
7:6274421:A:G	50	98	1	0.04158
7:6275048:A:G	50	100	1	0.1169
7:6275135:T:C	50	100	0.98	0.05828
7:6275469:C:T	50	100	1	0.04139
7:6275514:C:T	50	100	1	0.02397
7:6275953:G:A	50	100	1	0.05574
7:6276071:G:A	50	100	1	0.08842
7:6276438:G:A	50	100	1	0.05556
7:6276572:T:C	50	100	1	0.1727
7:6277167:T:C	50	100	1	0.1171
7:6277289:C:T	50	100	1	0.03105
7:6277535:A:G	50	100	1	0.02233
7:6278012:T:A	50	100	1	0.03105
7:6279216:G:A	50	100	1	0.06336
7:6279224:C:T	50	100	0.9	0.01852
7:6279241:C:A	50	98	0.97	0.1015
7:6279982:C:T	50	100	1	0.05501
7:6280023:T:C	50	100	1	0.08515
7:6280285:A:G	50	100	1	0.05501
7:6280286:C:T	50	94	0.95	0.2783
7:6280355:A:T	50	100	0.93	0.1033
7:6282146:G:A	50	100	1	0.02215
7:6282899:A:G	50	100	1	0.06826
7:6282979:C:G	50	94	0.95	0.2393
7:6282984:A:G	50	94	0.95	0.2391
7:6283221:A:G	50	100	1	0.06826
7:6283419:A:G	50	100	1	0.04884
7:6283480:A:T	49	100	0.92	0.01943
7:6283558:G:A	50	100	0.99	0.01398
7:6283563:C:T	50	100	0.95	0.04902
7:6283904:T:C	50	100	1	0.1825
7:6284040:C:A	50	100	1	0.06826
7:6284041:C:A	50	100	1	0.06826
7:6284042:C:A	50	100	1	0.06826
7:6284113:C:T	50	100	1	0.06336
7:6284584:A:G	50	100	1	0.06863
7:6284627:T:C	50	100	0.75	0.01107
7:6284786:T:C	50	100	1	0.08569
7:6284866:G:A	50	100	1	0.06336
7:6285015:A:G	50	100	0.92	0.01107
7:6285364:A:G	50	100	0.99	0.09949
7:6285370:C:T	50	100	0.99	0.07226
7:6285406:G:A	50	100	0.99	0.1576
7:6285574:C:T	50	100	0.98	0.106
7:6285710:T:G	50	100	0.99	0.06336
7:6285729:G:A	50	100	0.98	0.04248
7:6286073:A:G	50	96	0.98	0.2335
7:6286156:G:A	50	100	0.98	0.04884
7:6286177:C:G	49	100	0.98	0.1071
7:6286457:C:T	49	100	0.97	0.07879
7:6286516:A:G	50	98	0.93	0.10780000000000001
7:6286606:A:C	50	100	0.97	0.1044
7:6286639:G:A	50	98	0.93	0.08079
7:6286742:C:T	50	100	0.82	0.01634
7:6286824:T:A	50	96	0.85	0.3462
7:6287153:C:T	50	100	0.95	0.2896
7:6287264:A:C	50	100	0.93	0.02669
7:6287323:A:G	49	100	0.88	0.05102
7:6287326:A:C	49	100	0.89	0.05102
7:6287527:C:A	50	98	0.95	0.4415
7:6287590:G:A	50	98	0.96	0.4419
7:6287866:G:T	50	98	0.88	0.01126
7:6288070:G:A	50	98	0.96	0.4566
7:6288083:T:C	50	98	0.96	0.4561
7:6288240:G:T	50	100	0.86	0.0236
7:6288263:G:A	50	98	0.95	0.1696
7:6288312:T:C	50	100	0.99	0.0216
7:6288331:C:T	47	80.9	0.96	0.3745
7:6288496:T:C	43	95.3	0.96	0.3589
7:6288626:C:T	50	100	0.98	0.02397
7:6288678:T:A	50	98	0.96	0.4417
7:6288824:A:G	50	98	0.97	0.4455
7:6288982:T:G	50	98	0.97	0.3192
7:6289019:G:C	50	100	0.98	0.08769
7:6289070:T:C	50	100	0.98	0.1026
7:6289073:G:A	50	100	0.97	0.09096
7:6289094:G:A	50	98	0.98	0.3829
7:6289315:G:A	50	96	0.95	0.08914
7:6289340:T:C	50	100	0.99	0.0216
7:6289564:G:A	50	100	1	0.08206
7:6289617:C:T	50	100	0.98	0.07643
7:6289735:T:C	50	100	1	0.08696
7:6289736:G:A	50	100	1	0.08243
7:6289762:A:G	50	100	1	0.08206
7:6289886:A:G	50	100	1	0.08206
7:6290063:G:A	50	100	0.99	0.0817
7:6290114:C:G	50	100	0.98	0.07589
7:6290272:A:G	50	100	0.98	0.08206
7:6290279:G:A	50	100	0.98	0.08206
7:6290788:T:A	50	100	0.9	0.05628
7:6290845:T:C	50	100	0.99	0.01126
7:6291012:C:A	50	100	0.98	0.01707
7:6291410:G:A	49	100	1	0.02142
7:6291489:C:A	50	100	0.98	0.05519
7:6291569:G:C	50	100	0.96	0.0846
7:6291650:C:T	50	100	0.98	0.08406
7:6291934:G:A	50	100	0.96	0.1427
7:6292006:G:A	50	100	0.96	0.1425
7:6292151:T:C	50	100	1	0.02142
7:6292161:C:T	50	100	0.96	0.07643
7:6292246:C:A	50	100	0.98	0.08025
7:6292677:C:T	49	100	0.66	0.04357
7:6292797:G:A	50	100	1	0.02142
7:6292964:C:G	50	100	0.96	0.07861
7:6292987:A:G	50	100	1	0.02033
7:6293297:A:T	50	100	0.94	0.06009
7:6293891:C:G	50	100	0.98	0.01707
7:6294111:T:C	50	100	0.94	0.01888
7:6294199:T:C	50	98	0.95	0.3629
7:6294412:G:A	50	92	0.81	0.07008
7:6294517:G:A	50	100	0.95	0.0541
7:6294522:C:T	50	100	0.98	0.01126
7:6294638:T:C	50	96	0.84	0.02433
7:6294790:C:T	50	100	0.97	0.1676
7:6294798:C:T	50	100	1	0.0216
7:6294849:A:C	50	100	0.98	0.2709
7:6294993:A:G	50	100	0.99	0.05755
7:6294998:G:A	50	100	0.93	0.02106
7:6295116:A:G	50	100	0.98	0.08588
7:6295555:A:G	50	100	0.99	0.4183
7:6295618:C:G	50	98	0.98	0.1264
7:6295666:T:C	50	98	0.99	0.3172
7:6295797:G:A	50	100	0.99	0.2358
7:6295821:A:G	50	100	0.99	0.317
7:6295952:A:T	50	100	0.99	0.4481
7:6295955:A:G	50	100	1	0.01325
7:6296024:A:G	50	100	0.99	0.1097
7:6296161:T:C	50	100	0.99	0.05882
7:6296220:G:A	50	100	0.98	0.07734
7:6296464:G:A	50	100	0.98	0.07879
7:6296814:G:A	50	100	0.99	0.05501
7:6296846:A:G	50	100	0.98	0.2242
7:6296997:T:C	50	100	0.97	0.01344
7:6297085:A:C	50	100	0.98	0.4671
7:6297173:A:G	50	100	1	0.03794
7:6297651:G:A	50	100	0.99	0.3063
7:6297823:G:A	50	100	0.91	0.02451
7:6298132:C:T	50	100	0.98	0.08442
7:6298157:C:G	50	100	0.99	0.3152
7:6298251:G:A	50	100	0.99	0.2731
7:6298442:C:T	49	100	0.99	0.2709
7:6298579:G:A	50	100	0.96	0.08569
7:6298909:C:T	50	100	0.85	0.01235
7:6299069:A:G	50	100	0.99	0.1271
7:6299123:C:A	49	100	0.99	0.2364
7:6299196:C:G	50	100	0.9	0.01325
7:6299288:A:G	50	100	1	0.05737
7:6299603:A:C	50	100	0.98	0.07879
7:6299608:G:A	50	100	0.99	0.2362
7:6299682:T:C	50	100	1	0.0374
7:6299723:G:C	50	100	0.98	0.3184
7:6299724:T:C	50	100	0.98	0.3184
7:6299812:G:C	50	100	1	0.0374
7:6300453:G:A	50	100	0.98	0.1652
7:6300630:G:C	50	100	0.99	0.1614
7:6300780:A:C	50	100	0.98	0.01362
7:6301165:C:T	50	100	0.99	0.05701
7:6301239:T:C	50	100	1	0.03831
7:6301363:G:A	50	100	0.98	0.0216
7:6302171:T:C	50	100	1	0.0374
7:6302545:T:G	50	100	0.99	0.1521
7:6303287:G:A	50	100	1	0.2905
7:6303335:C:T	50	100	0.99	0.1429
7:6303336:G:A	50	100	1	0.2903
7:6303599:A:T	49	98	1	0.01289
7:6303687:T:C	50	100	0.98	0.08315
7:6304514:C:T	50	100	0.99	0.2918
7:6304944:C:T	50	100	0.99	0.07244
7:6305459:G:C	50	100	0.95	0.07407
7:6305505:G:A	50	100	1	0.01289
7:6305746:T:G	50	100	0.87	0.01362
7:6306062:C:T	49	100	0.98	0.378
7:6306980:A:T	50	98	0.89	0.01289
7:6306981:T:A	50	98	0.96	0.114
7:6307169:C:T	50	98	0.87	0.01271
7:6307267:T:C	50	100	0.91	0.01779
7:6307373:G:C	50	100	0.99	0.1636
7:6307461:G:A	50	100	0.99	0.1589
7:6307512:T:A	50	100	1	0.01289
7:6307516:G:A	50	100	0.99	0.07226
7:6307579:G:C	50	100	0.99	0.1903
7:6307691:T:C	50	100	0.99	0.2019
7:6308220:C:T	50	100	0.99	0.1803
7:6308312:T:C	50	100	0.92	0.03304
7:6308626:A:G	50	100	0.99	0.1944
7:6308713:G:T	50	100	0.96	0.09023
7:6308754:T:C	50	100	0.93	0.03304
7:6308756:C:T	50	100	0.98	0.01489
7:6309143:G:A	50	100	1	0.03722
7:6309154:C:T	50	100	0.99	0.1051
7:6309264:C:A	50	100	0.99	0.1794
7:6309481:C:A	50	98	0.99	0.08824
7:6309878:G:C	50	98	0.9	0.01126
7:6309982:G:A	50	100	1	0.1914
7:6309998:T:A	50	100	1	0.1914
7:6310007:G:A	50	100	1	0.1914
7:6310359:G:A	50	100	1	0.02015
7:6310372:G:A	50	100	1	0.01216
7:6310475:A:G	50	100	1	0.1939
7:6310508:C:T	50	96	0.82	0.02542
7:6310520:C:T	50	100	1	0.1914
7:6310657:G:T	50	100	0.93	0.01107
7:6310802:G:A	50	100	1	0.1914
7:6310847:G:A	50	100	1	0.187
7:6310918:A:C	50	100	1	0.1912
7:6310938:A:C	50	100	1	0.1912
7:6311031:C:T	50	96	1	0.1912
7:6311096:A:G	50	94	0.97	0.1921
7:6311133:G:A	50	96	1	0.195
7:6311150:A:G	50	96	1	0.1908
7:6311321:G:T	50	100	0.99	0.06155
7:6311372:C:G	50	100	0.99	0.07716
7:6311401:G:A	50	98	1	0.191
7:6311436:A:T	50	98	1	0.1843
7:6311475:G:A	50	98	1	0.1912
7:6311544:A:G	50	98	1	0.1912
7:6311647:A:C	50	96	1	0.191
7:6311692:C:T	45	95.6	0.99	0.2596
7:6311694:G:A	50	98	1	0.191
7:6311717:A:G	50	98	0.82	0.02269
7:6311842:G:C	50	100	1	0.0256
7:6311870:T:C	50	98	1	0.1912
7:6312147:T:C	50	98	1	0.1912
7:6312177:C:T	50	100	1	0.02124
7:6312207:T:C	50	98	1	0.1959
7:6312265:C:A	50	98	0.99	0.1823
7:6312304:T:C	50	98	1	0.1914
7:6312316:C:T	50	98	0.99	0.08751
7:6312398:T:C	50	98	0.99	0.36870000000000003
7:6312547:C:T	50	98	1	0.1914
7:6312579:G:A	50	98	1	0.1914
7:6312638:A:G	50	96	1	0.1914
7:6312719:C:T	50	100	0.95	0.01107
7:6312854:C:T	50	98	1	0.1914
7:6312889:A:G	50	98	1	0.1914
7:6312918:C:T	50	98	1	0.1774
7:6312936:G:A	50	98	1	0.1914
7:6313070:T:C	49	81.6	0.99	0.193
7:6313143:C:T	50	100	1	0.02124
7:6313162:C:T	49	98	0.99	0.2647
7:6313398:C:T	50	98	1	0.1747
7:6313740:T:C	50	100	1	0.1747
7:6313816:A:T	50	100	1	0.03994
7:6313999:A:G	46	95.7	1	0.1747
7:6314282:A:C	50	100	1	0.1698
7:6314589:G:A	50	100	0.98	0.2736
7:6314590:C:T	50	100	1	0.01344
7:6314761:G:A	50	100	1	0.01344
7:6314788:A:C	50	100	1	0.07371
7:6314873:C:G	50	100	0.99	0.3722
7:6314927:G:A	50	100	1	0.171
7:6315001:T:G	50	100	0.99	0.364
7:6315025:A:G	50	100	0.97	0.3606
7:6315046:G:C	50	100	0.99	0.06699
7:6315067:C:T	50	100	0.99	0.03994
7:6315106:C:T	50	100	1	0.2502
7:6315347:A:G	50	100	0.99	0.0276
7:6315370:T:C	50	100	1	0.2502
7:6315454:G:A	50	100	0.99	0.0276
7:6315511:G:C	50	100	0.98	0.2785
7:6316052:A:C	49	100	0.99	0.06554
7:6316067:G:A	49	100	0.99	0.03758
7:6316292:C:A	50	98	0.99	0.08224
7:6316490:T:C	50	100	0.99	0.04956
7:6316805:C:T	50	100	1	0.07625
7:6317029:C:T	50	98	0.99	0.08243
7:6317144:T:C	50	100	1	0.07407
7:6317776:G:T	50	100	1	0.02614
7:6318053:A:G	49	100	0.99	0.02106
7:6318373:G:A	50	100	0.99	0.03831
7:6318374:C:T	50	100	0.99	0.0679
7:6318566:C:T	50	100	0.99	0.0374
7:6318576:C:T	50	100	1	0.01634
7:6319009:C:T	50	100	1	0.01362
7:6319162:A:G	50	100	1	0.02596
7:6319501:G:C	50	100	0.99	0.06137
7:6319639:C:T	50	100	1	0.04847
7:6319732:C:T	50	100	0.94	0.07008
7:6319859:A:G	50	100	0.98	0.4704
7:6319870:A:T	50	100	0.99	0.282
7:6319874:A:T	50	94	0.94	0.4996
7:6319899:T:A	50	100	0.96	0.08515
7:6319906:C:G	50	100	0.99	0.2435
7:6320177:T:G	50	100	0.96	0.01107
7:6320306:C:T	50	100	0.99	0.2433
7:6320422:C:T	50	100	1	0.01652
7:6320593:A:G	50	100	0.96	0.02996
7:6320729:G:T	50	100	1	0.02596
7:6320787:T:C	50	100	0.97	0.06137
7:6320964:T:A	50	100	0.86	0.01344
7:6321128:T:G	50	100	0.99	0.061
7:6321451:T:C	50	100	1	0.01362
7:6321584:C:T	50	100	0.86	0.01344
7:6321625:A:G	50	100	0.94	0.03522
7:6321817:T:A	50	100	0.94	0.03522
7:6321909:C:G	50	98	0.99	0.05047
7:6322048:G:A	50	100	0.97	0.07044
7:6322234:T:C	50	100	0.98	0.07317
7:6322361:G:A	50	100	1	0.01289
7:6322575:C:T	50	100	1	0.2456
7:6323020:T:C	50	100	1	0.242
7:6323160:T:G	50	100	0.98	0.2447
7:6323178:C:T	50	100	0.97	0.2402
7:6323190:G:T	50	100	0.98	0.2447
7:6323282:A:C	50	100	1	0.0138
7:6323311:C:A	50	100	1	0.2455
7:6323315:C:T	50	100	0.99	0.01997
7:6323347:C:A	50	100	1	0.2455
7:6323450:A:T	50	100	1	0.02741
7:6323914:A:T	50	100	0.99	0.01035
7:6323987:T:C	50	100	0.99	0.05338
7:6324070:T:C	50	100	1	0.2451
7:6324690:A:G	50	98	0.99	0.1879
7:6324849:C:T	50	100	0.99	0.2306
7:6325162:A:G	50	100	0.99	0.07335
7:6325957:C:T	50	100	1	0.2418
7:6325989:C:T	50	100	1	0.02033
7:6326108:T:C	50	96	0.94	0.1209
7:6326287:C:T	49	100	0.99	0.1629
7:6326510:T:C	50	100	1	0.2451
7:6326681:C:A	50	100	1	0.02669
7:6326989:C:T	50	100	0.92	0.02651
7:6327251:T:C	50	100	1	0.0276
7:6327943:C:T	50	100	0.95	0.0354
7:6328083:C:G	50	100	0.98	0.2538
7:6328854:G:C	50	100	0.99	0.1538
7:6328889:T:C	49	98	0.9	0.1129
7:6330446:C:T	50	100	0.93	0.03159
7:6330513:G:A	50	98	0.99	0.4506
7:6330563:C:T	50	98	0.98	0.2752
7:6330674:C:G	50	96	0.98	0.2938
7:6330775:C:T	50	98	0.98	0.2927
7:6330944:C:T	50	100	0.97	0.126
7:6331469:A:T	50	98	0.98	0.2927
7:6331880:A:T	50	98	0.96	0.4817
7:6332062:A:C	50	100	0.85	0.01362
7:6332069:G:A	50	100	0.96	0.09259
7:6332316:A:G	50	94	0.94	0.4833
7:6332356:G:A	50	98	0.68	0.01216
7:6332407:C:T	50	98	0.95	0.4976
7:6332723:G:A	50	94	0.92	0.2899
7:6332759:G:A	50	100	0.82	0.01888
7:6332953:G:A	50	98	0.85	0.01144
7:6333018:G:A	50	100	0.91	0.01362
7:6333031:C:T	50	96	0.82	0.07571
7:6333105:C:T	50	94	0.83	0.04412
7:6333449:A:G	50	98	0.65	0.01198
7:6333515:T:C	50	98	0.68	0.0325
7:6333516:T:G	50	94	0.69	0.05229
7:6333677:T:C	50	100	0.8	0.03577
7:6333910:C:T	50	82	0.75	0.27
7:6333992:A:G	50	90	0.72	0.09332
7:6334022:A:C	50	96	0.81	0.02578
7:6334036:T:C	50	90	0.78	0.1683
7:6334048:A:G	50	88	0.78	0.3615
7:6334049:T:C	50	86	0.78	0.3522
7:6334138:A:G	50	100	0.79	0.02233
7:6334330:G:T	50	98	0.87	0.05156
7:6334837:C:T	50	100	0.99	0.01035
7:6335357:T:C	50	94	0.87	0.4662
7:6335371:C:T	50	100	0.99	0.01997
7:6335838:C:T	50	100	0.88	0.01216
7:6335998:C:T	50	98	0.78	0.03105
7:6336030:G:C	50	100	0.86	0.01434
7:6336245:C:T	50	98	0.83	0.1565
7:6336408:C:T	50	94	0.87	0.2184
7:6336457:G:A	50	98	0.78	0.02796
7:6336700:C:G	50	98	0.82	0.01216
7:6337587:A:T	50	98	0.92	0.04339
7:6337863:G:A	50	96	0.82	0.03359
7:6337889:C:T	50	96	0.88	0.06718
7:6338046:C:T	50	96	0.71	0.01107
7:6338050:T:C	50	96	0.68	0.01107
7:6338205:G:A	50	90	0.95	0.2431
7:6338532:G:C	50	96	0.96	0.211
7:6338626:T:C	50	96	0.86	0.02487
7:6338911:C:T	50	98	0.75	0.04285
7:6338915:C:T	50	98	0.92	0.0138
7:6339453:T:C	50	100	0.97	0.4831
7:6339476:G:A	50	100	0.98	0.01216
7:6339533:G:C	50	100	0.93	0.01906
7:6339547:A:G	50	100	0.97	0.4045
7:6339553:A:G	50	100	0.98	0.2137
7:6339637:C:G	50	100	0.97	0.3825
7:6339645:G:A	50	100	0.97	0.2367
7:6339746:C:T	50	100	0.89	0.04303
7:6339906:C:A	50	100	0.98	0.346
7:6340285:C:T	50	100	0.98	0.4123
7:6340369:C:T	50	98	0.9	0.03123
7:6340378:A:G	50	100	0.98	0.3853
7:6340457:G:A	50	100	0.9	0.03123
7:6340807:G:T	50	100	0.97	0.0207
7:6340945:T:C	44	97.7	0.99	0.4167
7:6341188:A:T	50	100	0.99	0.3849
7:6341304:C:G	50	98	0.98	0.309
7:6341359:T:C	50	96	0.9	0.03195
7:6341367:G:A	50	100	0.97	0.2587
7:6341399:G:A	50	100	0.95	0.01035
7:6341456:A:T	50	100	0.83	0.0236
7:6341459:A:T	50	88	0.9	0.4926
7:6341621:T:A	50	100	0.99	0.01216
7:6341760:G:C	50	100	0.9	0.03123
7:6341921:C:T	50	100	0.85	0.03123
7:6342311:G:A	50	100	0.99	0.3063
7:6342396:T:G	50	100	0.97	0.01107
7:6342419:C:A	50	100	0.96	0.02015
7:6342488:A:G	49	100	0.99	0.4192
7:6342784:C:T	50	100	1	0.02469
7:6342991:C:T	50	100	0.97	0.01017
7:6343046:A:C	50	100	0.99	0.2391
7:6343163:G:A	50	100	0.99	0.3083
7:6343267:C:T	50	100	0.98	0.02015
7:6343373:G:T	49	100	0.92	0.03704
7:6343893:G:A	50	100	0.99	0.3669
7:6343980:G:A	50	98	0.9	0.0138
7:6344369:T:C	50	100	0.99	0.4192
7:6344707:C:T	50	100	0.98	0.02033
7:6344737:A:T	50	100	0.98	0.02015
7:6345022:G:T	50	100	0.97	0.06645
7:6345359:C:T	50	100	1	0.01216
7:6345763:G:A	50	100	1	0.03086
7:6346436:G:A	50	100	1	0.01253
7:6346470:G:A	50	100	0.92	0.03468
7:6346528:C:T	50	100	0.98	0.03232
7:6346538:G:A	50	100	1	0.02179
7:6346539:C:T	50	100	0.98	0.02015
7:6346759:C:T	50	100	0.97	0.03322
7:6347087:G:C	50	100	0.97	0.01035
7:6347199:T:G	50	100	1	0.378
7:6347816:G:A	49	100	1	0.2311
7:6347842:C:T	49	100	0.97	0.04339
7:6348102:G:A	50	100	1	0.01216
7:6348234:G:T	50	100	0.91	0.02088
7:6348393:G:C	50	100	0.98	0.0207
7:6348838:T:C	50	100	0.99	0.2769
7:6348925:G:A	50	100	0.95	0.01017
7:6348950:A:T	50	100	0.92	0.02233
7:6349004:C:T	50	100	0.97	0.06609
7:6349443:G:C	50	100	0.99	0.01961
7:6349484:G:C	49	100	0.86	0.02905
7:6349838:A:T	50	100	1	0.2347
7:6349971:C:G	50	100	0.87	0.02923
7:6350208:A:G	50	98	0.99	0.4176
7:6350933:G:A	50	100	0.99	0.2357
7:6351036:G:A	50	100	1	0.0216
7:6351109:G:C	50	100	0.91	0.0207
7:6351157:G:A	48	100	0.99	0.06826
7:6351186:C:G	49	98	0.98	0.3237
7:6351255:T:G	50	100	1	0.0216
7:6351258:T:G	50	100	1	0.0216
7:6351261:T:G	50	100	1	0.0216
7:6351264:T:G	50	100	1	0.0216
7:6351267:T:G	50	98	1	0.0216
7:6351270:T:G	50	100	1	0.0216
7:6351273:T:G	50	100	1	0.0216
7:6351276:T:G	50	100	1	0.0216
7:6351278:G:A	50	100	1	0.0216
7:6351415:G:A	50	100	0.99	0.2355
7:6351709:G:C	50	100	0.98	0.0207
7:6351777:A:G	49	100	0.99	0.4174
7:6352073:A:G	50	100	1	0.01235
7:6352081:C:G	50	100	0.99	0.4176
7:6352123:G:C	50	100	0.99	0.2357
7:6352623:T:C	50	98	0.98	0.1785
7:6352850:G:A	50	100	0.97	0.04375
7:6353250:C:T	50	100	1	0.02179
7:6353565:G:A	50	100	1	0.0216
7:6353740:G:C	50	100	0.97	0.03232
7:6353936:G:A	50	100	0.97	0.03105
7:6353976:A:G	50	100	0.99	0.2898
7:6354090:G:C	50	100	0.97	0.04503
7:6354154:A:G	50	100	0.97	0.03105
7:6354233:T:C	50	100	0.99	0.08969
7:6354311:T:A	50	100	0.97	0.04339
7:6354391:T:C	50	100	0.99	0.2409
7:6354490:T:C	50	100	1	0.0216
7:6354560:T:C	50	100	0.99	0.2976
7:6354591:C:A	50	98	0.98	0.2228
7:6354599:A:G	50	90	0.9	0.2162
7:6354600:G:C	50	92	0.9	0.2162
7:6354601:T:C	50	90	0.9	0.2159
7:6354615:T:C	50	86	0.91	0.2182
7:6354622:C:T	48	100	0.99	0.0216
7:6354624:G:A	50	88	0.9	0.2168
7:6354632:A:T	50	86	0.87	0.2111
7:6354638:T:C	50	86	0.87	0.211
7:6354641:T:A	50	86	0.86	0.2121
7:6354643:T:G	50	86	0.92	0.2126
7:6354654:C:T	50	82	0.91	0.2199
7:6354655:A:G	50	82	0.95	0.221
7:6354732:A:G	50	100	0.98	0.0659
7:6354849:C:T	50	100	0.98	0.3548
7:6355205:G:T	50	100	0.99	0.2406
7:6355728:A:G	50	100	0.94	0.0216
7:6355845:G:A	50	96	0.92	0.0236
7:6356012:C:G	50	100	0.98	0.3548
7:6356069:A:G	50	100	0.99	0.2402
7:6356251:C:A	50	98	0.92	0.03304
7:6356272:T:A	50	100	0.99	0.2409
7:6356390:C:A	42	97.6	0.93	0.23
7:6356536:G:A	50	100	0.99	0.01997
7:6356695:C:G	49	100	0.72	0.01017
7:6356854:A:G	50	100	0.97	0.02288
7:6356875:G:T	50	100	0.85	0.01253
7:6356881:G:A	50	100	1	0.2427
7:6356947:G:A	50	100	0.93	0.02124
7:6357016:A:G	50	100	0.98	0.03522
7:6357088:A:G	50	98	1	0.2429
7:6357203:A:C	50	100	0.99	0.3493
7:6357510:C:A	50	100	0.99	0.295
7:6357513:C:T	50	100	0.95	0.02306
7:6357951:A:G	50	100	0.97	0.05937
7:6358000:T:G	50	100	0.99	0.4795
7:6358076:C:T	50	100	1	0.2371
7:6358085:G:C	50	100	0.93	0.01543
7:6358116:C:A	50	100	0.93	0.0216
7:6358136:G:A	50	100	0.95	0.02342
7:6358189:G:A	50	100	0.95	0.0236
7:6358209:G:C	50	100	1	0.2487
7:6358226:G:A	50	100	1	0.01162
7:6358445:A:G	50	100	0.89	0.01271
7:6358587:G:A	50	100	1	0.1058
7:6358783:C:T	50	100	1	0.2369
7:6358898:G:A	50	100	0.93	0.04194
7:6359020:A:G	50	100	0.98	0.1917
7:6359074:G:C	50	100	1	0.2487
7:6359083:G:A	50	94	0.9	0.03068
7:6359615:C:T	50	100	1	0.1117
7:6359800:C:T	50	100	0.99	0.1115
7:6359906:G:A	50	100	1	0.4875
7:6359920:T:C	50	100	0.93	0.02179
7:6360449:C:G	50	100	1	0.289
7:6360613:A:T	50	100	1	0.0118
7:6360750:A:G	50	100	0.96	0.02306
7:6361189:A:T	50	100	1	0.238
7:6361335:T:C	50	100	1	0.2502
7:6361644:G:A	49	100	1	0.2133
7:6361659:G:A	50	98	1	0.2378
7:6361902:C:T	50	100	1	0.238
7:6362069:C:T	50	100	1	0.01162
7:6362086:G:A	50	100	0.98	0.02633
7:6362434:G:T	50	100	1	0.2487
7:6362589:T:C	50	96	0.99	0.3922
7:6362715:T:C	49	100	1	0.2496
7:6363186:G:A	50	100	0.84	0.02197
7:6363196:A:G	50	98	0.99	0.3923
7:6363220:G:C	50	98	0.97	0.05556
7:6363288:C:T	50	100	0.96	0.04521
7:6363454:C:T	50	100	1	0.1042
7:6363497:C:G	50	100	0.98	0.02142
7:6363945:C:T	50	100	0.91	0.01017
7:6364115:T:G	50	100	0.96	0.03486
7:6364627:C:G	50	100	0.75	0.02288
7:6364961:C:T	50	100	0.98	0.02124
7:6364972:T:A	50	100	0.96	0.02033
7:6364988:G:A	50	100	0.96	0.05846
7:6365141:G:A	50	100	0.93	0.01598
7:6366382:G:A	50	100	0.98	0.2351
7:6366430:T:G	50	100	0.97	0.05991
7:6366885:C:T	50	100	0.9	0.02487
7:6367156:C:T	50	100	0.99	0.222
7:6367302:G:A	50	100	0.99	0.222
7:6367523:A:G	50	100	0.98	0.0325
7:6368463:G:A	49	100	0.99	0.2193
7:6368587:T:C	50	100	0.99	0.3368
7:6369024:G:A	50	100	0.9	0.01852
7:6369146:G:A	50	100	0.96	0.0305
7:6369165:T:G	50	98	0.99	0.3386
7:6369252:T:A	49	95.9	0.99	0.2289
7:6369296:G:A	50	100	0.95	0.1382
7:6369638:T:A	50	84	0.88	0.4764
7:6369640:T:A	50	88	0.89	0.3043
7:6370187:A:G	49	100	0.99	0.2533
7:6370323:T:C	50	100	0.9	0.02596
7:6370690:A:G	50	98	0.98	0.2774
7:6370726:A:G	50	100	0.98	0.03268
7:6370897:A:G	50	100	0.98	0.2536
7:6371201:T:C	50	98	0.98	0.2495
7:6371867:T:A	50	100	0.9	0.02633
7:6372347:G:A	50	100	0.85	0.02741
7:6372482:G:A	50	100	0.98	0.1621
7:6372655:A:G	50	100	0.98	0.07934
7:6372756:A:G	50	100	0.98	0.1652
7:6372977:G:T	50	100	0.98	0.1625
7:6373021:C:T	50	100	0.96	0.02015
7:6373078:A:T	50	100	0.97	0.0256
7:6373392:C:A	50	100	0.98	0.219
7:6373791:C:G	50	100	0.96	0.05864
7:6374056:T:C	50	100	0.98	0.3235
7:6374161:G:C	50	100	1	0.01779
7:6374280:T:C	50	100	0.99	0.2151
7:6374447:G:C	50	100	0.97	0.08079
7:6374914:C:T	50	100	0.95	0.05755
7:6375010:G:A	49	100	0.98	0.02215
7:6375101:T:G	50	100	0.99	0.1727
7:6375131:A:T	50	100	0.99	0.1723
7:6375287:G:C	50	100	0.99	0.0797
7:6375409:A:G	50	100	0.99	0.06572
7:6375682:T:A	50	96	0.99	0.2171
7:6375713:A:T	50	100	0.98	0.01797
7:6375982:A:C	50	100	0.99	0.2184
7:6376032:T:A	50	100	0.97	0.09622
7:6376265:C:T	50	100	1	0.01107
7:6376303:G:C	50	100	0.99	0.2983
7:6376537:C:G	50	100	1	0.0797
7:6376659:G:A	48	100	1	0.0138
7:6376674:T:A	48	91.7	0.97	0.07934
7:6376704:G:T	49	95.9	0.99	0.3012
7:6376729:G:C	50	98	1	0.167
7:6376787:T:G	50	94	1	0.1603
7:6376957:G:C	50	100	1	0.1601
7:6376984:T:C	50	100	1	0.1601
7:6377113:G:A	50	100	0.98	0.06899
7:6377445:T:C	50	100	0.98	0.0984
7:6377486:C:T	50	100	0.99	0.2182
7:6377572:G:T	50	100	1	0.07988
7:6377794:A:G	50	100	0.98	0.1656
7:6377946:C:G	50	100	0.98	0.04902
7:6378171:T:C	50	100	1	0.02433
7:6378205:T:G	50	100	0.88	0.01017
7:6378567:C:G	50	100	0.98	0.02106
7:6378644:T:C	50	100	0.99	0.219
7:6378647:C:T	50	100	1	0.06663
7:6378747:C:T	50	100	0.99	0.1627
7:6378948:A:G	50	100	0.91	0.01525
7:6379042:T:G	50	100	0.99	0.2976
7:6379216:G:A	50	100	0.99	0.219
7:6379418:T:G	50	100	0.99	0.2997
7:6379702:C:G	50	100	0.99	0.303
7:6379796:C:T	50	100	1	0.0138
7:6379909:C:T	50	100	0.99	0.01035
7:6380162:C:T	50	100	0.98	0.1632
7:6380363:A:T	50	100	1	0.2148
7:6380568:T:A	50	100	0.97	0.1632
7:6380971:C:T	50	100	1	0.02487
7:6381324:A:G	50	98	1	0.2306
7:6381455:C:T	50	100	1	0.06572
7:6381907:C:T	50	100	0.99	0.3017
7:6381963:A:G	50	100	1	0.1585
7:6381991:A:G	50	100	1	0.01107
7:6382149:A:G	50	100	1	0.02487
7:6382182:A:G	50	100	1	0.02306
7:6382284:C:G	50	100	0.98	0.1737
7:6382617:A:G	50	100	1	0.1614
7:6382635:G:A	50	100	0.97	0.05919
7:6382657:A:G	50	100	1	0.1581
7:6382747:C:T	50	100	0.95	0.0138
7:6382925:G:A	50	100	1	0.158
7:6382993:A:G	50	100	0.92	0.01198
7:6383169:A:G	50	100	0.99	0.07589
7:6383715:A:T	50	100	1	0.06627
7:6384089:C:G	50	100	1	0.08025
7:6384093:C:G	50	100	1	0.1599
7:6384241:A:T	50	98	0.99	0.217
7:6384658:A:G	50	100	1	0.1601
7:6384916:G:C	50	100	1	0.1601
7:6385837:G:A	50	98	0.95	0.01452
7:6386275:C:A	50	100	1	0.2131
7:6386349:C:T	50	100	0.92	0.01216
7:6386555:G:T	50	100	1	0.07861
7:6386642:G:C	50	100	0.99	0.2139
7:6386687:G:A	50	100	1	0.1567
7:6386848:G:A	50	100	0.75	0.02142
7:6387310:C:T	50	100	0.99	0.3068
7:6387322:C:T	50	100	1	0.01235
7:6387323:G:A	50	100	1	0.1569
7:6388110:A:G	50	100	0.99	0.3439
7:6388266:C:T	50	100	0.99	0.0463
7:6388950:C:T	50	100	1	0.213
7:6389167:A:T	50	100	1	0.1572
7:6389192:A:G	50	100	1	0.01271
7:6389672:A:G	50	100	1	0.01235
7:6389696:A:T	50	100	0.75	0.02179
7:6389700:T:C	50	100	0.98	0.02052
7:6389826:C:G	50	100	0.96	0.08333
7:6389947:C:T	50	98	1	0.07843
7:6389990:C:G	50	100	1	0.02324
7:6390419:G:A	50	100	0.99	0.01035
7:6390468:C:T	50	100	1	0.1605
7:6390608:T:A	50	84	0.99	0.4072
7:6390611:T:A	50	98	0.99	0.1679
7:6390989:C:T	50	100	1	0.02324
7:6390990:G:A	50	100	1	0.01235
7:6391052:A:G	50	100	0.98	0.1926
7:6391460:G:A	50	100	1	0.07952
7:6391598:G:A	50	100	1	0.08406
7:6391625:G:T	50	100	0.99	0.09622
7:6391665:A:G	50	100	1	0.07952
7:6391773:G:T	50	100	0.99	0.3455
7:6391789:C:A	50	98	0.99	0.2965
7:6391826:C:G	50	100	0.98	0.08315
7:6392059:C:T	50	100	0.99	0.3455
7:6392256:C:T	50	100	1	0.01307
7:6392296:A:G	50	100	1	0.01979
7:6392302:C:G	50	100	0.98	0.4675
7:6392586:C:G	50	100	0.99	0.3061
7:6392680:C:G	50	100	1	0.04375
7:6392707:C:T	50	100	1	0.04375
7:6393061:C:T	50	100	0.98	0.08297
7:6393119:C:T	50	100	0.98	0.1412
7:6393548:G:C	50	100	1	0.01271
7:6394301:G:A	50	100	1	0.08351
7:6394456:G:T	50	98	0.98	0.1634
7:6394582:C:T	50	100	0.99	0.197
7:6394710:C:T	50	100	1	0.03268
7:6394889:C:G	50	100	1	0.01271
7:6395000:G:A	50	100	0.77	0.01598
7:6395056:A:G	50	98	0.76	0.0276
7:6395060:T:A	50	96	0.92	0.3346
7:6395075:T:C	50	98	1	0.01289
7:6395086:G:C	50	100	1	0.02542
7:6395089:T:C	50	100	1	0.02542
7:6395097:G:A	50	100	1	0.02542
7:6395157:G:A	50	100	0.98	0.04031
7:6395256:A:G	50	100	0.99	0.2317
7:6395273:G:A	50	100	0.99	0.315
7:6395430:C:T	50	100	0.99	0.01979
7:6395481:A:G	50	100	0.98	0.3981
7:6395493:C:T	50	100	0.99	0.02542
7:6395523:G:A	50	100	0.99	0.323
7:6395589:G:C	50	100	1	0.1583
7:6395626:A:G	50	100	1	0.02306
7:6395762:T:C	50	100	1	0.02977
7:6396214:C:G	50	100	1	0.2293
7:6396250:C:T	50	100	1	0.01271
7:6396270:G:A	50	100	0.99	0.2248
7:6396301:A:G	50	100	0.96	0.02542
7:6396321:C:T	50	100	1	0.01289
7:6396797:G:A	50	100	0.97	0.08243
7:6396887:G:A	50	100	0.99	0.08551
7:6396891:G:A	50	100	1	0.03014
7:6396923:G:A	50	100	0.99	0.01271
7:6396962:C:T	50	100	1	0.2295
7:6397002:G:A	49	100	1	0.01235
7:6397091:T:A	48	97.9	0.99	0.3488
7:6397189:C:T	50	100	0.97	0.09223
7:6397190:G:C	50	100	0.99	0.01271
7:6397195:C:T	50	100	0.99	0.08569
7:6397213:C:T	50	100	0.99	0.08551
7:6397344:G:T	50	100	1	0.01235
7:6398159:A:G	50	100	0.98	0.01271
7:6398170:G:C	50	100	0.99	0.2142
7:6398586:A:G	50	100	0.84	0.02524
7:6399287:G:T	50	100	0.98	0.1868
7:6399727:A:C	50	100	1	0.01235
7:6399817:A:T	50	100	0.99	0.3261
7:6400314:A:G	50	100	0.98	0.295
7:6400651:A:C	50	100	0.99	0.1707
7:6400747:C:G	50	100	0.97	0.02015
7:6400762:G:A	50	100	1	0.01289
7:6400806:A:G	50	100	0.98	0.4426
7:6401627:G:A	49	100	0.99	0.07153
7:6401665:G:C	50	100	1	0.01235
7:6402039:T:C	50	100	0.92	0.01271
7:6402057:T:C	50	100	0.98	0.06718
7:6402168:G:C	50	100	0.98	0.3357
7:6402517:A:C	48	100	0.72	0.02233
7:6402740:G:A	50	100	0.98	0.1612
7:6402802:C:T	50	100	0.96	0.08424
7:6403377:T:G	50	100	0.94	0.02469
7:6403805:A:G	50	100	0.98	0.0285
7:6404204:C:T	50	100	0.89	0.01743
7:6404208:T:C	50	100	0.97	0.1376
7:6404769:C:T	50	100	0.94	0.01307
7:6404923:C:T	50	98	0.84	0.01489
7:6404937:G:A	50	100	0.99	0.2057
7:6405066:G:A	50	100	0.99	0.08588
7:6405458:A:G	50	98	1	0.01235
7:6405604:C:T	50	100	0.98	0.4617
7:6405916:G:A	50	98	1	0.1699
7:6405917:C:T	50	98	0.94	0.0207
7:6405918:G:A	50	100	0.95	0.06028
7:6406296:G:A	50	100	0.98	0.08333
7:6406329:G:T	50	100	0.99	0.1583
7:6406396:A:G	50	100	0.98	0.1418
7:6406505:T:A	50	100	0.97	0.0285
7:6407026:C:T	50	100	0.97	0.04012
7:6407149:T:A	48	91.7	0.98	0.1491
7:6407215:A:G	50	100	0.97	0.06118
7:6407410:A:G	50	100	0.98	0.3622
7:6408048:A:T	49	89.8	0.78	0.09078
7:6408052:A:T	49	95.9	0.96	0.4673
7:6408108:C:T	50	100	0.95	0.04357
7:6408249:C:T	50	100	0.99	0.1561
7:6408343:G:T	50	100	0.99	0.2905
7:6408360:C:A	50	100	0.99	0.3638
7:6408728:C:T	50	100	0.98	0.2418
7:6408901:T:C	50	100	0.84	0.01707
7:6409132:G:C	50	100	0.99	0.3121
7:6409568:C:T	50	100	0.9	0.02451
7:6409598:G:A	50	98	0.97	0.179
7:6409640:C:T	50	100	1	0.02487
7:6409641:A:G	50	100	0.98	0.3223
7:6409865:T:C	50	100	0.99	0.1627
7:6410497:T:C	50	100	0.98	0.2101
7:6410554:C:T	50	100	0.97	0.01688
7:6410880:A:T	48	97.9	0.68	0.01071
7:6411030:A:G	50	100	0.86	0.0158
7:6411298:C:T	50	100	1	0.01126
7:6411410:C:T	50	100	0.99	0.1567
7:6411449:C:T	50	100	0.99	0.1567
7:6411528:G:A	50	98	1	0.01162
7:6411529:A:T	50	100	0.97	0.07062
7:6411604:A:G	50	100	0.99	0.4704
7:6411850:A:G	50	98	0.98	0.3246
7:6412830:G:A	50	100	0.97	0.0167
7:6413050:G:C	50	100	1	0.01126
7:6413162:A:G	50	98	0.98	0.0935
7:6413198:C:G	50	100	1	0.01126
7:6413396:C:T	50	100	0.99	0.1567
7:6413638:A:G	50	100	0.98	0.03885
7:6413788:C:T	50	100	1	0.01035
7:6414042:G:A	50	100	0.99	0.09078
7:6414068:C:T	50	100	0.99	0.3638
7:6414177:A:G	50	100	0.99	0.1567
7:6414214:G:A	50	100	0.99	0.1567
7:6414389:G:T	50	100	1	0.3508
7:6414441:T:C	50	100	0.97	0.136
7:6414566:G:A	50	100	1	0.156
7:6415120:T:C	50	100	1	0.4922
7:6415260:T:C	50	100	0.99	0.0846
7:6415303:T:A	50	100	0.97	0.1432
7:6415353:G:A	50	100	1	0.3497
7:6415387:A:G	50	100	0.95	0.2061
7:6415415:G:A	50	100	0.99	0.1672
7:6415576:T:C	50	98	0.98	0.09568
7:6415609:T:G	50	100	0.96	0.06736
7:6415615:A:G	50	100	0.98	0.4497
7:6415660:C:T	50	100	0.98	0.43120000000000003
7:6415895:T:C	50	100	0.97	0.03431
7:6416460:C:T	50	100	0.98	0.1975
7:6416499:C:T	50	100	0.96	0.02415
7:6416671:C:T	50	98	0.96	0.06173
7:6416688:G:C	49	100	1	0.02415
7:6416716:G:T	50	100	0.98	0.1523
7:6417038:C:T	50	100	0.99	0.3883
7:6417207:C:T	50	100	1	0.01816
7:6417212:T:C	50	100	1	0.01307
7:6417345:A:G	50	100	0.99	0.3785
7:6417375:C:T	50	100	1	0.01307
7:6417899:C:G	50	100	1	0.02487
7:6418019:C:T	50	100	1	0.03794
7:6418024:T:C	50	100	0.99	0.3784
7:6418530:C:T	50	100	1	0.4174
7:6418688:A:G	50	100	1	0.469
7:6419168:C:G	50	100	1	0.01126
7:6419182:C:T	50	98	1	0.04103
7:6419413:C:A	50	100	0.99	0.01797
7:6419449:C:T	49	100	0.96	0.07662
7:6419534:C:G	50	100	0.93	0.01198
7:6419629:C:A	50	100	1	0.1523
7:6420418:C:T	49	100	0.99	0.09622
7:6420638:T:A	50	100	1	0.3312
7:6420952:T:A	50	100	1	0.04448
7:6421236:G:A	46	97.8	1	0.06064
7:6421273:G:A	50	100	0.94	0.01162
7:6421679:C:T	48	100	0.98	0.1875
7:6421717:G:A	47	100	0.99	0.3135
7:6421793:C:T	50	100	0.99	0.08642
7:6421903:C:T	50	100	0.99	0.1601
7:6422048:A:G	50	100	1	0.01126
7:6422053:C:T	50	100	1	0.02487
7:6422278:C:T	50	100	0.98	0.01779
7:6422283:C:A	50	100	1	0.1569
7:6422334:G:A	50	100	0.99	0.1569
7:6422382:G:A	50	100	0.98	0.06463
7:6422572:A:T	50	100	1	0.3885
7:6422668:G:A	50	100	0.93	0.1242
7:6422782:G:A	50	100	0.99	0.3275
7:6423015:G:A	50	100	1	0.4504
7:6423084:T:A	50	100	1	0.06064
7:6423214:T:G	50	100	0.98	0.07081
7:6423407:C:T	50	100	1	0.4504
7:6423412:A:G	50	100	1	0.1576
7:6423420:C:A	50	100	0.98	0.07081
7:6423572:C:T	49	100	0.97	0.01707
7:6423584:C:T	49	100	0.94	0.02633
7:6423614:G:A	48	95.8	1	0.3927
7:6423673:C:T	49	100	0.97	0.05701
7:6423688:A:G	49	100	1	0.01126
7:6423734:C:G	50	100	0.99	0.1569
7:6423777:C:A	50	100	0.99	0.08497
7:6424153:G:A	50	100	0.98	0.07081
7:6424274:C:A	50	100	1	0.4504
7:6424397:C:T	50	100	1	0.01797
7:6424417:G:A	50	100	1	0.06064
7:6424516:G:C	50	100	0.98	0.07008
7:6425157:G:A	50	100	0.99	0.1569
7:6425205:C:T	50	100	0.99	0.1569
7:6425208:T:C	50	100	0.97	0.04049
7:6425252:C:T	50	100	0.99	0.1569
7:6425353:C:T	50	100	0.93	0.0118
7:6425444:G:T	50	100	1	0.04884
7:6425662:C:G	50	100	1	0.02397
7:6425810:C:T	50	100	0.99	0.1569
7:6425841:G:A	50	100	0.98	0.07081
7:6425967:C:T	50	100	0.99	0.09659
7:6426278:C:T	50	100	1	0.3551
7:6426458:T:C	50	100	0.99	0.3506
7:6426571:G:A	50	100	0.93	0.0118
7:6426779:T:C	50	100	0.79	0.01271
7:6426828:G:C	50	100	1	0.02397
7:6427005:C:T	50	100	0.99	0.1569
7:6427040:A:G	50	100	0.98	0.3312
7:6427188:C:T	50	100	1	0.01452
7:6427444:A:G	50	100	0.99	0.1207
7:6427564:G:A	50	100	1	0.01126
7:6427820:G:T	50	98	0.99	0.157
7:6428442:G:C	50	100	1	0.3239
7:6428476:G:A	50	100	1	0.02397
7:6428865:T:C	50	100	0.99	0.3506
7:6429146:C:T	50	100	1	0.1576
7:6429500:C:T	50	100	0.98	0.07081
7:6429706:G:A	48	100	0.98	0.07081
7:6429771:G:A	48	100	0.94	0.02633
7:6430038:C:T	50	100	1	0.01126
7:6430421:A:G	50	98	0.98	0.01852
7:6430692:C:A	50	100	0.89	0.01507
7:6430774:T:C	50	100	0.99	0.06373
7:6430991:G:C	50	98	0.98	0.1661
7:6431450:A:C	50	100	0.93	0.01198
7:6431531:G:A	50	100	0.99	0.09804
7:6431844:T:G	50	96	0.87	0.03359
7:6432270:C:T	50	100	0.99	0.1576
7:6432537:G:A	49	100	0.99	0.1587
7:6432647:G:A	49	100	0.99	0.1574
7:6432660:A:T	34	94.1	0.97	0.07135
7:6432723:G:A	50	94	1	0.4651
7:6433250:T:C	50	98	0.97	0.07171
7:6433448:G:A	50	100	0.99	0.1576
7:6434072:A:T	50	100	0.98	0.09641
7:6434333:A:C	50	100	0.99	0.1561
7:6434442:C:T	50	100	0.99	0.3922
7:6434527:G:A	50	100	0.99	0.3893
7:6434574:A:G	50	100	0.94	0.02633
7:6435460:G:T	50	100	0.99	0.4355
7:6435615:C:T	50	100	0.98	0.09405
7:6436168:T:C	50	98	0.99	0.1563
7:6436200:C:T	50	100	0.98	0.2277
7:6436213:T:C	50	100	0.98	0.09677
7:6436292:C:G	50	100	1	0.02433
7:6436606:C:T	50	98	0.99	0.1563
7:6436869:G:A	50	98	0.98	0.1563
7:6436873:A:G	50	100	0.99	0.366
7:6436969:G:C	50	100	1	0.02433
7:6437158:T:A	50	94	0.94	0.1569
7:6437161:T:A	50	96	0.94	0.1549
7:6437164:T:A	50	96	0.97	0.1549
7:6437167:T:A	50	96	0.95	0.1545
7:6437170:T:A	50	94	0.89	0.1521
7:6437193:G:A	49	100	0.86	0.01216
7:6437284:C:T	50	98	0.98	0.1563
7:6437371:C:A	50	98	1	0.4771
7:6437500:T:C	50	98	0.98	0.07135
7:6437505:C:T	50	98	0.98	0.1561
7:6437605:T:C	50	94	0.93	0.02887
7:6437899:C:T	50	100	0.99	0.1066
7:6438097:G:T	50	100	0.99	0.3883
7:6438257:C:T	50	100	0.99	0.3887
7:6438709:G:C	50	100	1	0.02487
7:6439081:C:T	50	100	0.99	0.3789
7:6439779:C:T	50	98	0.99	0.1565
7:6439800:C:T	50	100	0.99	0.1589
7:6439836:G:A	50	100	0.98	0.01725
7:6439999:C:A	50	98	0.98	0.06137
7:6440037:G:A	49	98	0.99	0.1563
7:6440065:A:G	50	94	0.95	0.3036
7:6440068:G:A	48	93.8	0.7	0.02887
7:6440243:G:C	50	98	0.96	0.07135
7:6440306:C:G	50	100	1	0.02433
7:6440492:T:G	50	100	0.99	0.09477
7:6440713:C:G	50	100	1	0.01126
7:6441010:G:A	50	98	0.98	0.07135
7:6441983:A:G	50	100	0.93	0.01198
7:6441993:G:A	50	100	0.98	0.3112
7:6442031:G:A	50	98	0.98	0.07117
7:6442325:T:C	50	100	1	0.01797
7:6442333:C:T	50	98	0.98	0.07153
7:6442944:C:G	50	100	0.98	0.07117
7:6443148:C:T	50	98	0.99	0.3678
7:6443200:C:A	47	97.9	0.74	0.02251
7:6443267:A:G	50	98	0.98	0.07117
7:6444196:C:T	50	100	0.98	0.08333
7:6444200:G:A	50	100	1	0.06227
7:6444371:G:A	50	100	0.98	0.06518
7:6444488:G:C	50	100	0.98	0.07117
7:6444676:C:T	50	100	0.98	0.08315
7:6445184:C:T	50	100	0.75	0.0118
7:6445565:C:T	49	98	0.99	0.283
7:6445624:T:C	50	100	1	0.03595
7:6445881:G:A	50	100	1	0.01035
7:6445925:G:T	50	100	0.98	0.1592
7:6446241:G:A	50	100	1	0.02469
7:6446338:C:T	50	100	1	0.01452
7:6446433:G:A	49	100	0.98	0.07898
7:6446436:T:C	49	100	0.99	0.1563
7:6446588:G:C	49	100	0.99	0.2366
7:6446697:G:A	50	98	0.98	0.1612
7:6446801:G:C	50	100	0.99	0.02469
7:6446994:A:G	50	100	0.97	0.06391
7:6447046:C:G	50	100	0.97	0.05392
7:6447127:T:C	50	100	1	0.01471
7:6447270:G:T	50	100	0.73	0.0118
7:6447470:G:A	50	100	0.97	0.06336
7:6447500:G:C	50	100	0.99	0.1565
7:6447512:T:C	50	100	0.99	0.08442
7:6447525:T:C	50	100	0.99	0.1601
7:6447662:G:C	50	100	0.99	0.2456
7:6448466:T:C	50	100	0.97	0.165
7:6448546:C:G	50	100	0.97	0.09041
7:6449007:C:T	50	100	1	0.01126
7:6449096:G:C	50	100	0.99	0.01471
7:6449186:T:G	50	100	0.99	0.01471
7:6449490:C:T	50	100	0.86	0.03105
7:6449608:T:A	50	86	0.86	0.3399
7:6449700:A:G	49	100	0.86	0.1098
7:6449712:G:A	50	96	0.95	0.07571
7:6449734:T:G	50	100	1	0.01162
7:6449819:G:C	50	100	0.98	0.01126
7:6449955:C:A	50	98	0.97	0.08951
7:6449983:C:T	50	94	0.92	0.4897
7:6450365:T:C	49	98	0.88	0.3725
7:6450380:G:A	49	93.9	0.83	0.1218
7:6450381:G:A	49	93.9	0.81	0.1235
7:6450695:G:T	49	91.8	0.92	0.2248
7:6450698:T:C	49	91.8	0.95	0.1282
7:6450701:T:C	49	91.8	0.93	0.2246
7:6450762:C:T	50	98	0.94	0.0955
7:6450890:C:A	50	100	0.93	0.09967
7:6451062:G:A	50	100	0.99	0.01416
7:6451479:G:A	50	96	0.97	0.3312
7:6451569:T:C	50	100	0.99	0.02197
7:6451613:A:G	50	100	0.98	0.07117
7:6451675:A:G	50	100	0.87	0.01035
7:6451786:C:T	50	100	0.98	0.06899
7:6451846:G:A	50	100	1	0.01943
7:6451964:G:A	50	100	0.97	0.01452
7:6451983:T:C	50	96	0.97	0.3312
7:6452009:C:T	50	98	0.97	0.311
7:6452175:C:T	50	98	0.98	0.3063
7:6452413:A:G	50	98	0.98	0.331
7:6452415:G:T	50	100	0.98	0.3361
7:6452480:G:A	50	100	0.65	0.02124
7:6452530:G:T	50	98	0.98	0.4633
7:6452653:C:T	50	100	0.99	0.01834
7:6452745:T:C	50	100	0.98	0.3359
7:6452844:G:C	50	100	0.98	0.1993
7:6452890:C:G	50	100	0.99	0.02142
7:6453148:G:C	50	100	0.98	0.4633
7:6453248:C:T	50	100	0.98	0.3353
7:6453365:C:A	50	100	1	0.01852
7:6453660:C:T	50	100	0.93	0.01507
7:6454252:C:T	50	100	0.98	0.09967
7:6454257:T:C	50	100	0.98	0.3353
7:6454314:G:C	50	100	0.98	0.3282
7:6454555:T:A	50	100	0.98	0.06863
7:6454614:C:T	50	98	0.99	0.02142
7:6454691:A:G	50	100	0.96	0.09459
7:6454752:G:A	50	100	0.98	0.01943
7:6454890:T:C	50	100	0.95	0.02124
7:6454903:A:G	50	96	0.97	0.3453
7:6455134:G:A	50	98	0.96	0.116
7:6455164:G:A	50	98	0.97	0.3114
7:6455338:A:T	50	100	0.97	0.01924
7:6455386:G:A	50	98	0.98	0.3829
7:6455602:C:T	50	98	0.94	0.06118
7:6455835:G:T	50	98	0.98	0.1469
7:6456486:A:G	44	93.2	0.89	0.03595
7:6456488:A:G	42	92.9	0.86	0.0325
7:6456490:A:G	43	93	0.86	0.03232
7:6456505:T:C	41	90.2	0.72	0.03722
7:6456507:T:C	39	84.6	0.8	0.1186
7:6456517:T:C	40	85	0.87	0.262
7:6456536:A:T	45	95.6	0.82	0.06954
7:6456560:G:T	36	91.7	0.89	0.4025
7:6457223:G:C	48	95.8	0.94	0.07662
7:6457870:T:G	50	100	0.96	0.2814
7:6457896:C:G	50	100	0.94	0.04085
7:6457928:C:T	50	100	0.91	0.1195
7:6457984:C:T	50	92	0.94	0.2121
7:6458397:T:C	50	100	0.95	0.2159
7:6458426:T:C	50	100	0.96	0.3016
7:6458527:C:G	43	97.7	1	0.01616
7:6458707:C:T	50	100	0.95	0.02778
7:6459191:T:C	50	100	0.99	0.0187
7:6459711:A:C	49	100	0.97	0.285
7:6459740:T:C	50	98	0.73	0.01271
7:6459799:C:T	49	100	0.66	0.01107
7:6459930:G:T	50	100	1	0.03232
7:6459964:G:C	50	100	0.98	0.1658
7:6460016:G:T	50	100	0.95	0.1042
7:6460333:G:A	50	100	0.98	0.2164
7:6460793:G:A	50	100	0.94	0.02142
7:6461002:A:G	50	100	0.96	0.09877
7:6461007:C:A	50	100	0.99	0.2166
7:6461086:A:G	50	100	0.96	0.1062
7:6461151:C:T	50	100	1	0.03341
7:6462059:C:A	50	100	0.98	0.01761
7:6462736:T:C	50	98	0.97	0.3134
7:6462854:T:G	50	100	0.96	0.02669
7:6463791:T:A	50	100	0.99	0.0768
7:6464475:C:T	50	100	0.96	0.09877
7:6464609:T:C	50	100	0.98	0.4092
7:6464676:A:G	50	100	0.84	0.04412
7:6464741:T:C	50	100	0.97	0.02596
7:6464812:T:G	50	100	0.98	0.2694
7:6465079:T:C	50	100	0.98	0.291
7:6465244:C:T	50	100	0.99	0.01235
7:6465487:G:A	49	95.9	0.94	0.14
7:6465716:A:G	50	100	0.98	0.2928
7:6466270:T:C	50	98	0.99	0.1133
7:6466744:T:C	50	100	0.97	0.1002
7:6466881:G:A	50	100	0.98	0.2832
7:6467121:T:C	50	100	0.97	0.04176
7:6467369:A:T	50	100	0.96	0.06917
7:6467460:A:G	50	100	0.98	0.1187
7:6467749:A:G	50	100	0.96	0.07716
7:6467886:G:A	50	100	0.97	0.1097
7:6468420:C:G	50	100	0.98	0.2907
7:6468464:G:C	50	100	0.94	0.1846
7:6468531:C:T	50	100	1	0.03214
7:6468591:C:T	50	100	1	0.02015
7:6468636:A:G	49	100	0.98	0.14
7:6468655:G:A	50	100	0.99	0.01144
7:6468745:C:T	50	100	0.99	0.1561
7:6468805:G:A	50	98	0.98	0.1403
7:6469052:C:T	50	100	0.99	0.02596
7:6469932:G:A	50	100	1	0.01144
7:6470002:C:T	50	100	1	0.1189
7:6470160:G:T	50	100	1	0.1449
7:6470289:C:T	50	98	0.94	0.05156
7:6470362:C:A	50	100	1	0.1449
7:6470424:G:A	50	100	0.99	0.1
7:6470553:C:T	50	100	1	0.02015
7:6470708:T:G	50	100	0.97	0.01198
7:6470733:T:C	50	100	1	0.1449
7:6470907:G:C	50	100	0.88	0.01144
7:6470911:G:A	50	100	1	0.01852
7:6470941:T:C	50	100	1	0.01852
7:6471011:G:A	50	100	0.99	0.1064
7:6471126:A:T	50	76	0.94	0.4129
7:6471174:C:T	47	97.9	0.96	0.02596
7:6471284:C:T	50	100	1	0.01525
7:6471486:G:C	50	100	1	0.0187
7:6471533:C:T	50	100	1	0.1563
7:6471643:C:A	50	100	0.78	0.01525
7:6472063:G:C	50	100	1	0.02088
7:6472315:C:T	50	100	1	0.1563
7:6472419:C:T	50	100	1	0.1449
7:6473105:A:T	46	89.1	1	0.4174
7:6473530:A:T	50	100	1	0.1465
7:6473661:C:T	50	100	1	0.1449
7:6473739:C:T	50	98	0.98	0.01525
7:6474148:T:C	50	100	0.98	0.09459
7:6474318:T:C	50	100	1	0.0187
7:6474332:A:C	50	100	0.72	0.01997
7:6474490:G:C	50	100	1	0.0167
7:6474690:G:A	50	100	0.98	0.2427
7:6474883:T:C	50	100	0.9	0.02832
7:6475519:A:G	50	100	0.99	0.3306
7:6475552:T:C	50	100	0.97	0.01307
7:6475714:A:G	50	100	0.99	0.1407
7:6475960:G:T	50	98	0.94	0.2146
7:6476404:C:T	50	100	0.98	0.2823
7:6476806:T:G	50	100	0.97	0.09877
7:6477153:T:C	50	100	0.99	0.1431
7:6477229:C:T	50	100	1	0.01126
7:6477405:T:C	50	100	1	0.01126
7:6477422:G:A	50	100	1	0.01525
7:6477423:C:A	50	100	1	0.01525
7:6477627:G:C	50	100	1	0.01525
7:6477809:G:A	50	100	0.98	0.2756
7:6478069:G:C	50	98	0.94	0.1754
7:6478114:C:G	50	98	0.94	0.2264
7:6478230:G:A	50	100	0.87	0.01325
7:6478354:C:T	50	96	0.97	0.2268
7:6478562:A:G	50	100	0.95	0.02669
7:6478767:A:G	50	100	0.97	0.2642
7:6478809:C:G	50	100	0.98	0.1572
7:6478892:A:G	50	100	0.98	0.1454
7:6478997:C:A	50	100	0.75	0.01525
7:6479450:C:T	50	100	0.97	0.07734
7:6479501:G:A	50	100	0.98	0.2809
7:6480202:C:T	50	100	0.99	0.03322
7:6480318:C:T	50	98	0.9	0.02269
7:6480374:G:A	50	100	0.98	0.01144
7:6480439:T:C	50	100	0.99	0.1048
7:6480487:A:G	50	100	0.97	0.01525
7:6480753:A:G	50	100	0.99	0.1046
7:6481045:T:C	50	100	0.99	0.3549
7:6481137:G:A	50	100	0.92	0.02832
7:6481155:G:C	50	100	1	0.1044
7:6481245:T:C	50	100	0.99	0.02687
7:6481344:C:G	50	100	0.76	0.01017
7:6481355:A:G	50	100	1	0.1431
7:6481396:C:G	50	100	0.99	0.02324
7:6481447:A:C	50	98	0.98	0.09749
7:6481513:G:A	50	100	0.98	0.2547
7:6481669:G:A	50	100	1	0.09749
7:6481799:C:T	50	100	1	0.1044
7:6482166:C:G	50	100	0.99	0.02651
7:6482285:C:G	50	100	1	0.09749
7:6482498:G:A	50	100	1	0.09749
7:6482692:A:G	50	100	0.99	0.0118
7:6483652:G:A	50	100	0.79	0.01452
7:6483667:C:A	50	100	0.99	0.01834
7:6483765:C:G	49	98	1	0.1207
7:6484193:C:T	43	97.7	0.99	0.09132
7:6484383:T:C	50	100	0.91	0.04339
7:6485047:A:T	50	100	1	0.07607
7:6485212:C:G	50	96	0.98	0.3094
7:6485257:A:G	50	100	0.99	0.03177
7:6485259:A:G	50	100	0.95	0.04412
7:6485260:A:G	50	98	0.97	0.2262
7:6485702:C:G	50	98	0.98	0.06935
7:6485833:C:G	50	98	0.98	0.209
7:6485851:A:C	50	98	1	0.2092
7:6486155:C:A	50	100	0.94	0.01725
7:6486372:A:C	50	100	0.91	0.0512
7:6486375:A:C	50	94	0.95	0.3419
7:6486378:C:A	50	100	0.94	0.01198
7:6486405:T:A	50	100	1	0.3028
7:6486516:G:T	50	100	0.95	0.09441
7:6486704:G:A	50	100	1	0.0207
7:6486740:G:A	50	100	1	0.02088
7:6486858:A:C	50	100	0.99	0.2495
7:6486997:G:A	50	100	1	0.0207
7:6487027:G:A	50	100	0.9	0.01253
7:6487480:G:C	50	100	0.99	0.2741
7:6487856:T:A	50	100	1	0.02342
7:6488011:C:T	50	100	1	0.2645
7:6488048:T:C	50	100	0.9	0.01235
7:6488342:T:C	50	100	1	0.2771
7:6488459:C:T	50	100	1	0.09786
7:6488484:T:C	50	98	1	0.2082
7:6488543:C:G	50	100	0.99	0.3001
7:6488678:G:A	50	100	0.99	0.307
7:6488828:A:G	50	100	0.99	0.2462
7:6488937:C:A	50	100	0.89	0.01253
7:6489620:G:C	50	100	1	0.1432
7:6489782:C:T	50	100	1	0.0207
7:6490233:C:T	50	100	1	0.1175
7:6490242:G:A	50	100	1	0.01434
7:6490356:A:G	50	100	1	0.1425
7:6490787:A:T	50	100	0.88	0.02832
7:6490963:C:T	50	98	0.99	0.09641
7:6491273:C:G	50	100	0.99	0.09641
7:6491637:T:C	50	100	0.99	0.3551
7:6491695:T:G	50	100	1	0.1432
7:6491724:C:T	50	100	0.99	0.09096
7:6491729:C:T	50	100	0.97	0.09096
7:6491744:A:G	50	100	0.97	0.09659
7:6491791:C:A	50	100	0.99	0.09659
7:6492317:T:G	50	100	1	0.07825
7:6492469:A:G	50	98	1	0.1171
7:6492536:C:G	50	100	0.99	0.142
7:6492551:T:C	50	100	0.82	0.01107
7:6492886:C:T	50	100	0.95	0.01053
7:6492962:T:G	50	100	1	0.0207
7:6493011:C:T	50	100	0.97	0.2643
7:6493112:C:T	50	100	0.75	0.01253
7:6493548:G:T	50	100	0.74	0.01271
7:6493689:A:G	50	100	0.99	0.3295
7:6493722:G:A	50	100	0.74	0.02832
7:6494248:G:A	50	100	1	0.0207
7:6494267:G:C	50	100	1	0.0236
7:6494298:C:T	50	100	0.96	0.09604
7:6494770:C:A	50	100	0.99	0.321
7:6494869:C:G	50	100	0.92	0.04339
7:6495143:G:A	50	100	0.97	0.01452
7:6495242:T:C	50	98	0.99	0.1418
7:6495429:C:G	50	96	0.99	0.118
7:6495886:G:A	50	98	0.97	0.112
7:6496136:T:C	50	100	0.87	0.01198
7:6496304:A:G	50	98	0.99	0.4662
7:6497110:C:T	50	100	0.95	0.03613
7:6497529:C:T	50	100	0.92	0.09532
7:6497679:C:T	50	100	1	0.02342
7:6498024:C:T	50	98	0.97	0.25
7:6498190:G:C	50	100	0.99	0.1665
7:6498282:A:G	50	98	0.98	0.1331
7:6498878:C:T	50	100	1	0.01852
7:6499320:G:A	50	100	1	0.01725
7:6499356:G:A	50	100	0.98	0.102
7:6500228:C:T	50	100	0.92	0.03667
7:6500445:C:T	50	100	0.95	0.03776
7:6501168:T:C	50	100	0.96	0.1267
7:6501184:A:G	50	100	0.98	0.1587
7:6501274:C:T	50	100	1	0.0187
7:6501305:C:A	50	100	0.99	0.2598
7:6501384:A:T	50	98	0.95	0.3088
7:6501651:G:C	50	100	1	0.06028
7:6501656:C:T	50	100	1	0.01434
7:6501716:C:T	50	100	0.99	0.4265
7:6501720:C:G	50	100	0.95	0.07916
7:6502370:C:A	50	100	0.99	0.3991
7:6502605:C:T	50	100	0.96	0.02269
7:6502607:C:G	50	98	0.93	0.3981
7:6503269:G:A	50	100	0.98	0.2996
7:6503703:G:A	49	100	1	0.02088
7:6504210:C:T	50	98	0.98	0.09441
7:6504616:C:T	50	100	0.97	0.232
7:6504999:G:A	50	100	0.98	0.09586
7:6505060:C:T	50	100	0.98	0.2685
7:6505255:C:G	50	100	0.97	0.2687
7:6505511:A:G	50	100	1	0.1592
7:6505557:A:G	50	100	0.99	0.3248
7:6505704:G:A	50	100	0.99	0.3613
7:6505988:T:C	50	100	0.99	0.4671
7:6506315:A:G	50	100	0.98	0.1596
7:6506388:G:A	50	100	0.97	0.02306
7:6506654:T:C	50	100	0.98	0.159
7:6506833:C:T	50	100	0.99	0.01943
7:6507260:C:T	50	100	0.97	0.126
7:6507327:G:A	50	100	0.96	0.2558
7:6507934:C:G	50	100	1	0.05356
7:6508271:G:A	50	100	0.95	0.1269
7:6509358:G:A	50	100	0.98	0.03268
7:6509462:C:T	50	100	0.79	0.02378
7:6509649:G:A	50	98	0.96	0.09677
7:6510236:G:A	50	100	0.97	0.09441
7:6510772:A:G	50	98	0.9	0.1427
7:6510863:G:A	50	100	0.86	0.3689
7:6511416:A:G	50	100	0.88	0.1235
7:6511795:C:G	50	100	0.82	0.01434
7:6512106:G:C	50	100	0.97	0.0236
7:6512428:A:G	50	100	0.89	0.03014
7:6512435:A:G	50	96	0.98	0.3814
7:6512480:A:G	50	100	1	0.03195
7:6512572:G:A	50	100	0.98	0.2716
7:6512873:A:T	50	100	0.98	0.4993
7:6513009:C:T	50	100	0.92	0.01834
7:6513164:A:G	49	100	0.83	0.01906
7:6513309:C:G	50	96	0.98	0.4842
7:6513562:G:A	50	100	0.84	0.01906
7:6514059:A:T	50	98	0.97	0.4842
7:6514495:C:A	50	100	0.8	0.0158
7:6514591:G:A	50	100	0.96	0.03595
7:6514852:T:C	50	100	0.96	0.04121
7:6514856:G:A	50	100	0.89	0.01906
7:6515193:G:A	50	100	0.98	0.3775
7:6515448:A:G	49	100	0.9	0.02251
7:6515468:C:A	49	98	0.98	0.1385
7:6515721:T:C	50	100	1	0.02524
7:6515727:C:T	50	100	0.99	0.4857
7:6515933:C:T	50	100	0.96	0.0305
7:6516080:G:C	50	100	0.99	0.1038
7:6516092:G:A	50	100	1	0.02397
7:6516484:G:A	50	100	1	0.03177
7:6516542:G:C	50	100	1	0.01489
7:6516551:C:G	50	100	0.99	0.25
7:6516589:C:T	50	100	0.99	0.2502
7:6516988:C:T	50	100	1	0.01779
7:6517319:G:A	50	100	0.96	0.02306
7:6517504:A:C	50	100	0.99	0.2326
7:6517632:G:A	50	100	0.97	0.0659
7:6518631:G:C	50	100	0.99	0.1603
7:6518693:G:A	50	98	0.96	0.04139
7:6519617:C:T	50	100	0.92	0.02215
7:6519776:T:C	50	100	0.99	0.03032
7:6520046:C:T	50	100	1	0.0768
7:6520091:T:C	49	100	0.8	0.01071
7:6520900:T:C	50	98	0.98	0.2625
7:6521686:T:C	50	100	1	0.0187
7:6522039:G:A	50	100	0.99	0.07825
7:6522130:G:A	50	98	0.97	0.02397
7:6522142:G:C	50	100	0.99	0.07916
7:6522278:T:C	50	100	0.98	0.04412
7:6522633:G:A	50	100	0.94	0.2961
7:6522961:G:A	50	100	0.96	0.02778
7:6523478:C:T	50	100	0.97	0.06445
7:6523922:G:A	50	100	0.91	0.02542
7:6524291:G:C	50	100	0.98	0.3048
7:6524371:C:T	50	98	0.98	0.0158
7:6524433:A:G	50	100	0.99	0.0167
7:6524526:G:A	50	100	0.98	0.02397
7:6524594:G:A	50	100	0.97	0.06463
7:6525184:G:A	50	100	0.97	0.06463
7:6525559:C:T	50	100	0.98	0.0167
7:6525898:C:T	50	98	0.98	0.3032
7:6526427:G:A	49	100	0.99	0.0167
7:6526637:C:T	50	100	1	0.02415
7:6526691:T:G	49	95.9	0.97	0.1565
7:6526811:C:T	50	100	0.99	0.3036
7:6526897:G:T	50	98	0.94	0.03958
7:6526963:C:T	50	100	0.96	0.01616
7:6527256:T:G	50	96	0.99	0.1269
7:6527483:A:G	50	96	0.99	0.1251
7:6527828:A:G	50	100	0.98	0.08642
7:6528090:A:G	50	94	0.94	0.08951
7:6528560:A:G	50	100	0.91	0.01598
7:6528678:G:A	50	96	0.95	0.08969
7:6528779:C:T	50	94	0.96	0.1529
7:6528791:C:G	50	100	0.97	0.08479
7:6528907:C:G	50	98	0.96	0.04248
7:6529047:C:T	50	100	0.98	0.3045
7:6529519:G:A	50	96	0.94	0.08951
7:6529771:G:A	50	94	0.98	0.1509
7:6530143:T:A	50	100	0.97	0.3284
7:6530149:A:G	50	96	0.98	0.1509
7:6530437:A:T	50	98	0.96	0.1432
7:6530721:A:T	50	100	0.97	0.3048
7:6530838:A:T	50	98	0.94	0.08914
7:6530972:G:T	50	100	0.98	0.01489
7:6530987:G:C	50	100	0.97	0.3286
7:6531198:C:T	50	100	0.97	0.02288
7:6531814:C:T	50	100	0.99	0.04956
7:6531996:C:A	50	100	0.95	0.05029
7:6532088:A:T	50	94	0.93	0.4611
7:6532217:C:T	50	100	0.92	0.06463
7:6532329:G:C	50	96	0.92	0.1371
7:6532463:G:A	50	100	0.92	0.03903
7:6533456:T:G	50	94	0.9	0.2496
7:6533581:C:G	50	100	0.83	0.01344
7:6533817:T:C	50	98	0.79	0.03849
7:6533819:A:T	50	98	0.75	0.03849
7:6534539:C:G	50	100	0.97	0.03885
7:6534866:C:T	50	98	0.96	0.1235
7:6535176:C:T	48	97.9	0.94	0.4786
7:6535249:C:T	43	100	0.88	0.09858
7:6535393:G:A	50	98	0.97	0.01906
7:6535596:T:C	50	98	0.98	0.01906
7:6535775:C:T	50	100	0.96	0.02651
7:6536623:A:G	50	100	0.98	0.02578
7:6537280:A:G	50	100	0.99	0.02469
7:6537844:C:T	50	100	0.97	0.01198
7:6537845:G:A	50	98	0.95	0.01107
7:6537924:T:C	50	98	0.97	0.3362
7:6537945:C:T	50	98	0.97	0.2547
7:6538950:G:A	50	98	0.97	0.2547
7:6539392:A:G	50	100	0.96	0.134
7:6540053:T:C	50	100	0.97	0.01289
7:6540575:C:T	50	100	0.97	0.01471
7:6540591:A:G	50	98	0.98	0.3264
7:6540592:T:C	50	98	0.98	0.3264
7:6541062:T:G	50	100	0.95	0.01797
7:6541296:C:T	50	100	0.95	0.0187
7:6541668:C:T	50	100	0.97	0.01307
7:6542029:C:T	50	96	0.66	0.04593
7:6542074:G:A	50	100	1	0.02088
7:6542320:A:G	50	100	0.96	0.06718
7:6543100:G:A	50	100	0.96	0.03776
7:6543269:C:T	50	100	0.97	0.2551
7:6543567:G:A	50	100	0.99	0.3667
7:6543571:C:G	50	100	0.99	0.06554
7:6543814:G:C	50	100	0.96	0.1304
7:6543843:G:A	50	100	0.87	0.04666
7:6543972:A:G	50	100	0.96	0.02142
7:6544032:G:A	50	100	0.99	0.02179
7:6544088:T:C	49	100	0.99	0.06009
7:6544350:G:A	50	100	0.97	0.06681
7:6544877:C:T	50	100	0.98	0.1077
7:6544889:A:G	50	100	0.96	0.1623
7:6544940:A:G	50	100	0.97	0.1407
7:6544956:G:T	50	100	0.98	0.256
7:6545215:G:A	50	100	0.96	0.02015
7:6545262:G:T	50	100	0.98	0.08751
7:6545273:T:C	50	100	0.97	0.02179
7:6545456:A:G	50	100	0.96	0.0472
7:6545714:G:A	50	100	0.94	0.01852
7:6545846:C:T	50	100	0.98	0.04267
7:6546738:T:C	50	100	0.98	0.2565
7:6547249:G:A	50	100	0.94	0.06609
7:6547652:A:T	50	100	0.96	0.04847
7:6547895:T:C	50	100	0.99	0.3633
7:6548001:G:T	50	100	0.94	0.01471
7:6548074:A:G	50	100	0.94	0.0216
7:6548160:C:G	50	100	0.92	0.02124
7:6548828:C:T	50	100	0.88	0.01471
7:6549084:A:G	50	100	0.9	0.0817
7:6549596:G:C	50	100	0.96	0.13
7:6549803:A:T	50	92	0.99	0.3707
7:6549812:A:T	50	100	0.98	0.02869
7:6550339:C:A	50	100	0.97	0.01452
7:6550585:C:A	50	100	1	0.02052
7:6550656:C:T	50	100	0.94	0.01725
7:6550801:T:C	50	100	0.98	0.1307
7:6550887:G:C	50	98	0.98	0.3604
7:6551039:C:T	50	98	0.99	0.3571
7:6551062:G:A	49	100	0.95	0.1322
7:6551112:G:A	50	100	0.83	0.01107
7:6551293:C:T	50	100	0.96	0.01289
7:6551377:C:T	49	100	0.97	0.1616
7:6551378:C:T	49	100	0.94	0.09513
7:6551410:C:G	50	100	0.97	0.3549
7:6551484:A:G	50	100	0.98	0.09096
7:6551678:G:A	50	96	0.99	0.1405
7:6551691:A:C	50	100	0.97	0.1311
7:6551789:G:A	50	100	0.99	0.356
7:6552165:C:T	50	100	0.98	0.356
7:6552357:G:C	50	100	0.96	0.01362
7:6553037:G:C	49	100	0.95	0.04012
7:6553060:A:T	50	100	0.99	0.02052
7:6553303:G:A	50	100	0.94	0.05047
7:6553397:G:C	50	100	0.97	0.01416
7:6554205:T:C	50	100	0.98	0.2507
7:6554373:G:A	50	100	0.96	0.1859
7:6554657:A:G	50	100	0.97	0.144
7:6554793:A:G	50	100	0.97	0.01235
7:6554812:A:T	50	100	0.98	0.1414
7:6554893:T:G	50	100	0.94	0.05084
7:6555530:T:G	50	98	0.97	0.09132
7:6555545:G:T	50	98	0.98	0.2509
7:6555682:T:C	50	100	0.94	0.05084
7:6556054:G:A	50	100	0.93	0.0118
7:6556214:C:T	50	100	0.97	0.09223
7:6556265:C:G	50	100	0.98	0.3618
7:6556830:G:A	50	98	0.94	0.4537
7:6556885:T:C	50	100	0.86	0.03304
7:6556981:A:G	50	100	0.93	0.04103
7:6557130:A:G	50	100	1	0.01779
7:6557473:A:G	50	100	0.83	0.01017
7:6557658:G:C	50	98	0.97	0.2883
7:6557873:G:A	50	100	1	0.01707
7:6558110:C:G	50	96	0.98	0.2384
7:6558295:T:C	50	100	0.98	0.01071
7:6558342:C:T	50	96	0.98	0.3279
7:6558563:T:C	49	98	0.93	0.1309
7:6558566:A:G	50	100	1	0.01943
7:6558888:C:T	50	98	0.99	0.3709
7:6559107:C:T	50	100	1	0.01688
7:6559189:T:G	50	96	0.98	0.3155
7:6559267:C:T	50	98	0.98	0.238
7:6559403:G:C	50	96	0.98	0.2466
7:6559412:G:A	50	100	0.74	0.01707
7:6559822:T:C	50	100	0.99	0.01688
7:6560853:C:T	50	98	0.99	0.3738
7:6560920:C:T	50	98	1	0.2456
7:6561111:C:T	50	100	1	0.01707
7:6561228:C:G	50	100	0.99	0.0285
7:6561280:A:G	50	100	1	0.02197
7:6561482:C:T	49	98	1	0.2362
7:6561622:T:A	50	98	0.99	0.3686
7:6561937:T:C	50	98	0.99	0.3139
7:6562061:A:C	50	98	0.99	0.2896
7:6562165:T:C	50	100	1	0.01743
7:6562638:C:A	50	98	1	0.2534
7:6562698:G:A	50	98	1	0.2446
7:6562930:C:A	49	95.9	1	0.01743
7:6563514:T:A	50	100	1	0.4737
7:6563928:A:G	50	100	1	0.02433
7:6564121:A:G	50	100	0.99	0.4147
7:6564148:T:C	50	100	0.99	0.4154
7:6564421:C:T	50	100	1	0.01688
7:6564693:T:A	50	100	1	0.01416
7:6565340:C:A	50	100	0.99	0.01761
7:6565352:G:T	50	100	0.99	0.1387
7:6565412:T:C	50	100	0.99	0.4437
7:6565691:G:C	50	100	1	0.02052
7:6565698:C:T	50	100	1	0.01961
7:6566399:G:A	50	100	1	0.01997
7:6566580:C:T	50	100	0.99	0.423
7:6567435:A:G	50	100	1	0.01943
7:6568007:A:T	50	100	0.99	0.3751
7:6568081:C:T	50	100	1	0.01943
7:6568883:G:A	50	100	0.99	0.3588
7:6569026:A:G	50	100	0.98	0.3716
7:6569055:T:C	50	100	1	0.01961
7:6570086:T:G	50	100	1	0.258
7:6570329:T:G	50	100	0.99	0.4664
7:6570345:G:A	50	100	1	0.3845
7:6570463:G:A	50	100	0.95	0.01289
7:6570483:C:G	50	100	1	0.01961
7:6570507:C:T	50	100	0.99	0.02869
7:6570643:A:C	50	98	0.99	0.4468
7:6570898:T:G	50	100	1	0.138
7:6570907:G:A	50	100	0.99	0.2475
7:6570917:C:T	50	100	0.98	0.04593
7:6571702:A:G	50	100	0.99	0.4713
7:6572387:G:A	50	100	1	0.01924
7:6572487:C:T	50	100	1	0.1033
7:6572763:T:C	50	100	1	0.1376
7:6573357:G:A	50	100	1	0.10780000000000001
7:6573411:G:A	50	100	0.99	0.03286
7:6573617:C:T	50	100	1	0.03359
7:6573973:C:T	50	100	1	0.09913
7:6573993:G:A	50	100	0.98	0.1068
7:6574370:G:C	50	100	1	0.01307
7:6574667:C:G	50	100	1	0.03522
7:6574822:C:G	50	100	0.99	0.02487
7:6575210:T:G	50	100	0.99	0.04666
7:6575790:C:G	50	100	1	0.01943
7:6575809:T:A	50	100	0.99	0.3622
7:6576444:G:C	50	100	1	0.01943
7:6576665:C:T	49	100	1	0.01761
7:6577135:A:C	48	100	0.82	0.01616
7:6577382:G:C	50	100	1	0.01961
7:6577606:C:T	50	100	1	0.01761
7:6577616:C:G	50	100	0.97	0.3315
7:6578131:C:A	50	98	1	0.4806
7:6578179:A:G	50	100	1	0.4782
7:6578314:G:A	50	100	0.99	0.4809
7:6578942:A:T	50	100	1	0.4806
7:6578982:T:C	50	100	1	0.4808
7:6579021:G:A	50	100	1	0.242
7:6579231:C:T	50	100	0.99	0.1035
7:6579459:C:G	50	100	0.99	0.02124
7:6579763:G:T	50	100	1	0.4811
7:6580771:G:T	50	100	1	0.01943
7:6581126:A:G	50	100	0.99	0.1451
7:6581236:G:C	50	98	0.99	0.4731
7:6581646:G:A	50	98	0.99	0.3825
7:6582506:G:C	50	100	1	0.3822
7:6582548:C:T	50	100	1	0.01943
7:6582992:G:A	50	100	1	0.03577
7:6583127:C:T	50	100	1	0.4067
7:6583169:G:C	50	100	1	0.3883
7:6583651:C:A	50	100	0.77	0.01943
7:6583660:C:T	50	100	1	0.01797
7:6583922:A:T	49	100	1	0.4546
7:6584655:A:G	50	100	1	0.02469
7:6584837:T:A	50	100	1	0.01943
7:6584865:C:G	50	100	1	0.01707
7:6585460:A:C	50	98	0.99	0.2504
7:6585505:A:G	50	100	1	0.1053
7:6585649:C:A	50	100	1	0.02197
7:6585748:G:A	50	100	1	0.01997
7:6586216:T:G	50	100	1	0.4401
7:6586581:T:A	50	100	1	0.4495
7:6586810:C:T	50	100	0.97	0.01035
7:6587291:G:A	50	100	1	0.4439
7:6587862:T:G	50	100	0.96	0.01979
7:6587924:T:C	50	98	0.99	0.4722
7:6587929:A:G	50	100	1	0.02469
7:6587941:C:T	50	100	0.99	0.1425
7:6588312:A:T	50	98	1	0.4562
7:6588561:C:G	50	100	0.99	0.01761
7:6588611:T:C	50	100	1	0.4719
7:6589506:C:G	50	100	1	0.3994
7:6589771:A:C	50	98	1	0.463
7:6589813:G:T	50	100	0.99	0.3589
7:6590503:G:C	50	100	1	0.01779
7:6590914:C:G	50	100	0.94	0.0216
7:6591078:T:C	50	100	1	0.01943
7:6591783:G:T	50	100	0.94	0.0236
7:6592207:T:G	50	100	1	0.08787
7:6592777:T:G	50	100	1	0.03304
7:6592990:C:T	50	98	1	0.382
7:6593008:A:G	50	100	1	0.03286
7:6593286:G:A	50	100	1	0.03304
7:6593475:C:T	50	100	0.99	0.1147
7:6593526:G:T	50	100	1	0.1115
7:6593535:T:C	50	100	1	0.08715
7:6593642:T:G	50	100	1	0.3827
7:6593953:G:T	50	100	1	0.05428
7:6593960:A:G	50	100	1	0.03304
7:6594053:C:G	49	100	0.99	0.4484
7:6594198:A:G	50	100	1	0.03304
7:6594702:T:C	50	100	1	0.03304
7:6594772:G:C	50	100	1	0.02433
7:6594784:T:G	50	100	0.99	0.1412
7:6595363:T:C	50	100	1	0.03322
7:6595567:G:C	50	100	1	0.01943
7:6595572:A:G	50	100	1	0.02469
7:6595609:A:G	50	100	1	0.03322
7:6595655:C:T	50	100	1	0.03322
7:6595942:C:T	50	98	1	0.2418
7:6595958:T:A	50	100	1	0.03322
7:6596169:A:G	50	100	0.99	0.02142
7:6596539:C:T	50	100	1	0.02433
7:6597200:C:T	50	100	1	0.03159
7:6597448:C:T	50	100	0.98	0.3689
7:6597479:G:T	50	100	1	0.03322
7:6598085:C:T	50	100	1	0.01997
7:6598272:C:A	50	100	1	0.2415
7:6598387:T:A	50	100	1	0.3689
7:6598763:G:A	48	95.8	0.96	0.02124
7:6598765:G:A	48	100	0.94	0.02687
7:6598771:G:A	48	100	0.77	0.02542
7:6599315:C:A	50	100	1	0.3686
7:6599332:A:G	50	100	1	0.4944
7:6599466:G:T	50	100	1	0.3684
7:6599603:C:T	50	100	0.98	0.1734
7:6599981:C:T	50	100	0.92	0.01943
7:6600322:G:A	50	100	0.99	0.1118
7:6600493:G:A	50	100	1	0.02451
7:6600519:C:T	50	100	0.95	0.01779
7:6600799:A:T	50	100	1	0.01943
7:6601088:C:A	50	100	1	0.2525
7:6601106:A:G	50	100	1	0.3048
7:6601113:T:G	50	100	1	0.01924
7:6601681:G:T	50	100	0.93	0.02487
7:6601752:G:A	50	100	0.99	0.1122
7:6601820:C:T	50	100	1	0.02469
7:6602004:C:T	50	100	0.99	0.2416
7:6602036:G:T	50	100	1	0.03032
7:6602197:G:C	50	98	1	0.01543
7:6602250:C:G	50	100	0.99	0.09241
7:6602276:A:T	50	100	0.99	0.09241
7:6602366:C:T	50	100	1	0.01979
7:6602412:C:T	50	100	0.99	0.3544
7:6602486:A:T	50	98	1	0.02633
7:6603079:G:A	50	100	1	0.02651
7:6603121:G:A	50	100	1	0.02887
7:6603146:C:A	50	100	1	0.4771
7:6603707:C:T	50	100	0.94	0.0325
7:6603793:C:T	50	100	1	0.01126
7:6603861:A:G	50	100	1	0.02052
7:6604033:A:G	50	100	0.99	0.116
7:6604069:A:T	50	100	0.91	0.01017
7:6604443:A:G	50	100	0.99	0.03667
7:6604785:G:A	50	100	0.95	0.01035
7:6605078:C:T	50	100	0.99	0.1249
7:6605213:T:C	50	100	0.91	0.0325
7:6605329:A:G	50	100	1	0.02705
7:6605650:C:T	50	100	0.99	0.2415
7:6605688:C:T	50	100	0.96	0.01471
7:6606049:C:G	50	100	0.92	0.0915
7:6606155:T:C	50	100	0.99	0.02741
7:6606371:T:C	50	100	0.97	0.1017
7:6606455:C:T	50	100	0.99	0.02705
7:6606514:G:C	50	96	0.9	0.0719
7:6606567:G:C	50	100	0.9	0.03232
7:6608107:T:C	50	100	0.98	0.1462
7:6609000:A:G	50	100	1	0.02469
7:6609051:G:A	50	100	1	0.02469
7:6609124:G:C	50	100	0.98	0.4452
7:6609568:T:C	50	100	0.96	0.07553
7:6609654:G:A	50	100	0.93	0.02033
7:6609850:C:T	50	100	0.96	0.06463
7:6609855:A:C	50	100	0.89	0.07571
7:6609859:C:T	49	100	0.99	0.3439
7:6609979:C:T	49	100	0.99	0.3439
7:6610551:G:A	50	100	1	0.02033
7:6611056:A:G	50	100	0.99	0.3451
7:6611402:A:G	50	100	0.95	0.03195
7:6611598:T:C	50	100	1	0.07625
7:6611904:C:G	50	100	1	0.07335
7:6612049:A:G	50	100	1	0.07335
7:6612156:C:T	50	100	1	0.07771
7:6612312:C:T	50	100	1	0.02524
7:6612378:G:A	50	100	1	0.3183
7:6612557:G:A	50	100	1	0.4248
7:6612568:T:A	50	100	1	0.01979
7:6613109:T:G	50	100	0.96	0.08696
7:6613317:G:A	49	100	0.77	0.03268
7:6613353:A:T	48	83.3	0.89	0.3722
7:6613355:A:T	47	87.2	0.89	0.4294
7:6613358:T:A	49	91.8	0.94	0.2362
7:6613360:T:A	49	95.9	0.94	0.236
7:6613405:A:T	50	96	0.92	0.429
7:6613879:C:T	50	98	1	0.4158
7:6614152:A:G	50	100	0.98	0.08061
7:6614767:T:A	50	100	0.97	0.01471
7:6614889:T:C	50	100	1	0.01852
7:6614975:C:T	50	98	0.91	0.03867
7:6615272:G:A	50	100	1	0.03268
7:6615995:G:C	50	100	0.99	0.3444
7:6616301:C:G	50	100	0.99	0.344
7:6616573:A:G	50	100	0.98	0.144
7:6616664:G:A	49	100	0.98	0.1189
7:6616827:C:T	50	100	0.99	0.01162
7:6617122:C:A	50	100	1	0.02542
7:6617199:G:A	50	100	0.99	0.2838
7:6617266:A:G	50	100	0.98	0.2442
7:6617493:G:A	50	98	0.88	0.01906
7:6617855:G:A	50	100	1	0.01997
7:6618577:T:G	50	100	0.99	0.362
7:6618666:C:T	50	100	0.99	0.345
7:6618924:A:G	50	98	0.99	0.3629
7:6618948:G:C	50	100	0.92	0.01089
7:6619030:G:A	49	100	0.97	0.04793
7:6619559:C:T	50	100	0.97	0.1264
7:6619878:A:G	50	98	0.99	0.343
7:6620077:G:A	50	100	0.99	0.3381
7:6620309:A:G	50	100	0.99	0.3424
7:6620602:T:C	50	98	0.99	0.3577
7:6621159:G:A	50	100	0.99	0.3351
7:6621625:C:G	50	98	0.99	0.1064
7:6622455:G:C	49	100	0.99	0.1387
7:6623118:T:C	50	100	0.97	0.2642
7:6623588:T:G	50	100	1	0.01416
7:6623675:G:A	50	100	0.92	0.03395
7:6623716:C:G	50	100	0.94	0.366
7:6624039:G:A	50	100	0.98	0.2524
7:6624577:G:A	50	100	0.81	0.01325
7:6624590:T:C	50	100	0.97	0.3059
7:6624613:G:A	50	100	0.99	0.0187
7:6624614:T:G	50	100	0.98	0.3061
7:6625167:T:A	50	100	0.96	0.04811
7:6625525:C:G	50	100	0.98	0.307
7:6625602:G:A	50	100	0.73	0.01325
7:6625787:G:T	50	100	0.98	0.3154
7:6626085:G:A	50	100	0.97	0.3119
7:6626148:T:C	50	100	0.95	0.01452
7:6626172:C:A	50	100	0.96	0.02505
7:6626217:A:G	50	100	0.98	0.2565
7:6626870:A:G	50	96	0.96	0.2315
7:6627655:C:G	50	100	1	0.01797
7:6628334:C:G	50	100	0.96	0.2391
7:6628372:A:T	50	100	1	0.01779
7:6628396:A:G	50	96	0.97	0.4916
7:6628737:C:T	50	100	1	0.02015
7:6628948:C:T	50	100	0.99	0.04267
7:6629578:C:T	50	100	0.69	0.01035
7:6629579:A:G	50	100	0.69	0.0118
7:6629593:A:G	50	98	0.85	0.09967
7:6629640:C:T	48	100	0.96	0.2208
7:6629658:G:T	50	100	0.94	0.05664
7:6629825:C:T	50	100	0.98	0.05719
7:6629829:A:G	50	98	0.95	0.07153
7:6630295:T:C	49	100	0.96	0.05828
7:6630633:C:G	50	100	0.97	0.3446
7:6630919:A:G	50	100	0.98	0.07081
7:6631275:C:A	50	100	0.99	0.05628
7:6631392:C:T	50	100	0.98	0.1609
7:6631431:G:A	50	100	0.9	0.02378
7:6631865:C:T	50	100	0.99	0.305
7:6632276:C:T	50	100	0.98	0.1658
7:6632599:G:A	50	100	0.88	0.02015
7:6632633:T:G	50	100	0.9	0.0236
7:6632813:G:A	50	100	0.93	0.02832
7:6633279:G:A	50	100	1	0.2455
7:6633624:A:G	50	100	1	0.01162
7:6634047:A:G	50	100	0.99	0.06064
7:6634325:C:T	50	100	0.99	0.06082
7:6634379:C:T	50	100	0.99	0.2046
7:6634865:C:T	50	100	0.99	0.3043
7:6635045:A:G	50	100	0.99	0.06064
7:6635217:G:A	50	100	0.99	0.05737
7:6635227:T:A	50	100	0.99	0.09223
7:6635404:A:G	50	100	0.99	0.02215
7:6635692:G:A	50	100	0.98	0.1678
7:6636112:G:A	50	100	1	0.01961
7:6636206:C:T	50	100	0.98	0.1908
7:6636654:T:G	49	100	0.98	0.2052
7:6636938:C:T	50	100	1	0.1621
7:6637107:C:A	50	100	1	0.01961
7:6637180:T:C	50	98	0.97	0.374
7:6637191:C:T	50	100	0.9	0.02269
7:6637239:C:G	50	100	1	0.05501
7:6637809:A:G	50	100	0.88	0.0118
7:6638683:C:G	50	100	1	0.1803
7:6638790:T:C	50	100	1	0.08333
7:6638912:G:C	50	100	0.88	0.02033
7:6638930:G:C	50	100	0.99	0.3925
7:6638972:G:A	50	100	1	0.2593
7:6639895:A:G	50	100	0.99	0.2816
7:6640244:T:C	50	100	1	0.04121
7:6640506:T:C	50	100	0.99	0.04103
7:6640604:C:T	50	100	1	0.05519
7:6640899:C:T	50	100	0.95	0.01779
7:6641043:G:C	50	100	0.99	0.3853
7:6641375:G:A	50	100	0.99	0.2941
7:6641579:G:A	50	100	0.96	0.02505
7:6641916:C:G	50	100	0.9	0.02596
7:6641988:C:T	50	98	0.99	0.2692
7:6643794:C:T	50	100	0.96	0.02505
7:6643823:A:G	50	100	0.99	0.3818
7:6644279:G:A	50	100	0.98	0.2729
7:6644299:G:A	50	100	1	0.08642
7:6644720:G:A	50	100	0.99	0.02324
7:6644909:A:G	50	100	1	0.0118
7:6645024:A:T	50	100	1	0.1915
7:6645028:T:C	50	100	0.99	0.2814
7:6645247:G:A	50	100	0.96	0.01525
7:6645492:C:T	50	100	0.99	0.3139
7:6645543:G:A	49	100	0.88	0.02233
7:6645570:G:A	48	100	1	0.03086
7:6645672:G:A	49	100	0.99	0.4176
7:6645777:C:T	50	100	0.99	0.4176
7:6646023:C:T	49	100	1	0.0118
7:6646565:T:C	50	90	0.89	0.3943
7:6646704:C:T	50	98	0.87	0.02215
7:6646970:T:C	50	94	0.84	0.1737
7:6647287:A:T	50	88	0.84	0.09604
7:6647532:G:T	50	100	0.96	0.04666
7:6647929:G:A	50	92	0.96	0.3473
7:6647932:C:A	50	100	0.96	0.2685
7:6648102:C:T	50	100	0.67	0.02233
7:6648120:C:T	50	100	0.98	0.4808
7:6648482:C:T	50	100	1	0.1002
7:6648495:G:A	50	100	1	0.05882
7:6648681:C:T	50	100	0.86	0.02215
7:6648719:T:G	50	100	1	0.1983
7:6649066:G:C	50	100	0.96	0.1598
7:6649491:C:G	50	100	0.99	0.3833
7:6649526:G:A	50	100	0.91	0.01797
7:6649725:G:A	50	100	0.93	0.02179
7:6649925:G:C	50	100	0.98	0.02415
7:6650005:T:C	50	100	0.99	0.02142
7:6650127:A:G	50	100	0.85	0.02197
7:6650609:T:C	50	100	0.99	0.2674
7:6650639:T:C	50	100	1	0.3854
7:6651291:G:A	50	100	1	0.06373
7:6651613:A:G	50	100	1	0.1109
7:6652326:A:G	50	100	1	0.04031
7:6652465:C:T	50	100	0.99	0.02124
7:6652474:C:T	50	100	0.99	0.1329
7:6652974:T:C	50	100	1	0.2634
7:6653483:G:T	50	100	0.99	0.04012
7:6653807:C:T	50	100	0.99	0.2932
7:6654579:C:A	50	100	0.99	0.2662
7:6654628:A:G	50	100	1	0.3769
7:6654683:C:T	50	98	0.72	0.02215
7:6654874:C:G	49	100	0.99	0.2669
7:6655087:A:G	50	100	1	0.3764
7:6655145:G:A	50	100	0.99	0.2665
7:6655448:C:G	50	100	0.98	0.03195
7:6656363:T:G	50	100	0.74	0.02378
7:6656367:C:T	50	98	0.99	0.2656
7:6656703:T:G	50	98	1	0.3787
7:6657372:C:T	48	100	0.99	0.2658
7:6657601:C:T	50	100	0.99	0.1874
7:6657648:C:G	50	100	0.98	0.02306
7:6657663:C:T	50	100	0.99	0.08969
7:6657820:C:A	46	97.8	0.99	0.1995
7:6658174:A:G	50	100	0.73	0.01126
7:6658208:A:G	50	100	0.96	0.02578
7:6658427:G:A	50	100	0.98	0.03903
7:6658453:T:C	50	100	0.94	0.02106
7:6658666:C:T	50	100	0.99	0.2663
7:6659274:C:A	50	100	0.99	0.2836
7:6660113:A:T	50	100	0.97	0.1514
7:6660958:G:T	50	100	0.96	0.02324
7:6661200:C:T	50	100	0.99	0.3068
7:6661318:G:A	50	100	0.99	0.2702
7:6661558:C:T	50	100	0.99	0.2131
7:6661860:C:T	48	100	0.99	0.3856
7:6662037:G:T	50	100	0.74	0.01779
7:6662101:C:G	50	100	1	0.01235
7:6662196:T:C	50	100	0.99	0.465
7:6662355:T:A	50	96	0.64	0.01198
7:6662409:T:C	50	100	0.94	0.1253
7:6662680:T:G	48	85.4	0.98	0.2643
7:6663456:C:G	50	100	0.74	0.01398
7:6664028:C:A	50	100	1	0.0187
7:6664142:G:C	50	100	1	0.0207
7:6664191:C:G	50	100	0.99	0.2208
7:6664215:G:A	50	94	0.95	0.4555
7:6664227:G:A	50	98	0.91	0.05592
7:6664247:G:A	50	96	0.99	0.2751
7:6664475:T:C	50	100	0.99	0.4862
7:6664701:A:G	50	100	0.99	0.2645
7:6664798:A:C	50	100	0.98	0.01325
7:6664821:C:A	50	100	0.99	0.0276
7:6665010:A:G	50	98	0.97	0.03341
7:6665266:A:G	50	100	0.9	0.02342
7:6665427:C:A	50	98	0.97	0.4824
7:6665578:A:G	50	100	1	0.01053
7:6665667:C:T	50	98	1	0.01071
7:6666107:G:T	50	100	1	0.1485
7:6666224:C:A	50	100	0.99	0.06391
7:6666275:A:G	50	100	0.98	0.01126
7:6667000:G:A	50	100	1	0.1487
7:6667188:C:T	50	100	0.98	0.05773
7:6667384:A:G	50	98	0.92	0.02233
7:6667568:G:A	50	100	0.98	0.09259
7:6667618:T:C	50	100	0.98	0.1667
7:6667734:T:G	50	98	0.95	0.0276
7:6667813:G:A	50	100	0.92	0.01906
7:6667956:C:G	50	100	0.96	0.01943
7:6668046:G:A	50	100	0.99	0.2594
7:6668457:A:G	50	100	0.84	0.01325
7:6668729:A:C	50	100	0.99	0.06681
7:6668778:T:G	50	100	0.99	0.07407
7:6669756:T:C	50	100	0.99	0.06227
7:6669969:A:G	50	100	0.99	0.3695
7:6670381:C:T	50	100	1	0.1498
7:6670440:A:G	50	100	0.99	0.1225
7:6670785:T:C	44	97.7	0.99	0.3938
7:6670801:G:A	50	100	1	0.01834
7:6670873:C:T	39	79.5	0.87	0.3811
7:6670981:G:A	50	100	1	0.01216
7:6671169:G:C	42	90.5	0.9	0.2567
7:6671201:C:T	39	84.6	0.88	0.1563
7:6671256:G:A	43	86	0.9	0.2455
7:6671278:C:T	45	82.2	0.97	0.1485
7:6671296:C:T	47	97.9	0.92	0.02741
7:6671592:C:T	50	98	0.99	0.3215
7:6672060:C:T	50	98	1	0.3722
7:6672393:C:T	50	98	1	0.1496
7:6672422:A:G	50	98	0.99	0.2544
7:6672561:A:G	50	100	1	0.1496
7:6672599:C:T	50	98	0.99	0.3214
7:6673179:G:A	50	100	0.97	0.1538
7:6674010:C:G	50	100	1	0.02741
7:6674305:C:T	50	100	1	0.2451
7:6674354:A:G	50	98	0.98	0.2683
7:6674397:G:A	50	100	1	0.1496
7:6674563:G:A	50	100	1	0.02614
7:6674610:A:G	50	100	0.89	0.03558
7:6674675:A:C	50	100	1	0.3762
7:6675307:A:T	50	100	1	0.02941
7:6675369:G:T	50	100	1	0.05901
7:6675398:C:T	50	100	0.99	0.01961
7:6675407:G:A	50	100	1	0.05901
7:6675496:C:G	50	98	1	0.2769
7:6675518:A:G	50	100	1	0.02941
7:6676030:C:G	50	100	1	0.05556
7:6676304:C:T	50	100	1	0.05901
7:6676903:A:C	50	94	0.96	0.1718
7:6676906:C:A	50	98	0.94	0.03232
7:6676915:C:A	50	86	0.94	0.3633
7:6676919:A:C	50	100	1	0.01961
7:6677224:T:C	50	98	0.97	0.309
7:6677263:G:A	50	98	1	0.3755
7:6677286:C:T	50	100	1	0.1329
7:6677295:G:A	50	100	0.98	0.01235
7:6677785:C:G	50	100	1	0.07081
7:6677848:G:T	50	100	0.96	0.01797
7:6677998:G:A	50	100	1	0.09622
7:6678092:C:T	50	100	1	0.09532
7:6678140:G:A	50	100	1	0.1658
7:6678261:T:G	50	100	1	0.191
7:6678300:A:G	50	100	1	0.01779
7:6678682:C:T	50	100	1	0.09641
7:6679043:T:C	50	100	1	0.4728
7:6679298:G:T	50	100	1	0.1313
7:6679387:G:A	50	100	1	0.09641
7:6679407:G:A	50	100	1	0.01761
7:6679851:T:C	50	100	1	0.01761
7:6679972:C:T	50	100	1	0.02542
7:6680236:C:G	50	100	1	0.09659
7:6680361:T:A	50	100	1	0.07099
7:6680389:C:T	50	100	0.88	0.01053
7:6680461:A:G	50	100	0.99	0.01816
7:6680710:A:G	50	100	1	0.1714
7:6681872:A:G	50	100	1	0.02233
7:6681955:G:C	50	100	1	0.07153
7:6682030:C:T	50	100	1	0.1302
7:6682052:G:A	50	100	1	0.07153
7:6682053:A:G	50	100	1	0.07153
7:6682205:G:A	50	100	1	0.0256
7:6682276:A:G	50	100	0.99	0.0276
7:6682349:G:A	50	100	1	0.02596
7:6682674:C:T	50	100	1	0.02542
7:6682764:C:A	50	100	0.98	0.01779
7:6682980:T:A	50	100	1	0.07099
7:6684212:G:A	50	100	1	0.1082
7:6684674:C:G	50	100	1	0.0158
7:6684713:G:A	50	100	1	0.05919
7:6685044:C:T	50	100	1	0.02342
7:6685123:A:G	50	100	1	0.1318
7:6685384:A:G	49	100	0.98	0.01852
7:6685643:T:C	50	100	1	0.1474
7:6685844:C:T	49	100	1	0.05919
7:6685959:G:A	48	100	1	0.07317
7:6686249:C:A	50	100	1	0.09168
7:6686319:G:A	50	100	1	0.1318
7:6686364:G:A	50	100	1	0.02524
7:6686530:G:C	50	100	1	0.1442
7:6686689:C:G	50	100	1	0.05919
7:6687696:T:A	50	100	1	0.01507
7:6688074:G:A	50	98	1	0.02633
7:6688113:C:T	50	100	1	0.02705
7:6688183:G:T	50	100	1	0.02705
7:6688380:C:A	50	100	0.97	0.04938
7:6688522:T:A	50	100	0.85	0.03377
7:6689228:A:G	50	100	1	0.07117
7:6689949:T:C	50	100	1	0.08824
7:6692235:A:G	50	100	0.98	0.01779
7:6692630:C:T	50	100	1	0.01924
7:6692684:A:C	50	100	1	0.09296
7:6693289:T:C	50	100	0.93	0.02723
7:6693942:C:T	50	100	1	0.1149
7:6694314:A:G	50	100	1	0.07081
7:6694322:C:T	50	100	0.98	0.01089
7:6694472:C:T	50	100	0.98	0.337
7:6694510:T:G	50	100	0.99	0.4626
7:6695778:G:A	50	100	0.99	0.1601
7:6695903:C:T	50	100	1	0.05937
7:6696012:T:C	50	100	0.99	0.02633
7:6696064:T:G	50	100	0.99	0.1156
7:6696098:C:T	50	100	1	0.1082
7:6696099:G:A	50	100	0.93	0.1859
7:6696121:A:C	50	100	0.85	0.07407
7:6696427:C:G	50	100	1	0.2135
7:6696438:G:C	50	100	0.99	0.3578
7:6696474:A:T	50	100	0.99	0.1411
7:6696701:C:T	50	100	0.88	0.0345
7:6698035:G:A	50	100	1	0.02306
7:6698852:G:A	50	100	0.99	0.1569
7:6699006:C:T	50	100	1	0.05937
7:6700024:A:G	50	94	0.85	0.03686
7:6700033:A:C	50	94	0.86	0.03667
7:6700112:C:T	50	98	0.94	0.08515
7:6700158:A:G	50	100	0.98	0.4746
7:6700289:G:A	50	98	0.96	0.1135
7:6700302:T:A	50	98	0.94	0.02741
7:6700304:T:C	49	98	0.9	0.04031
7:6700338:T:C	50	100	0.97	0.215
7:6700340:T:C	50	100	0.96	0.02596
7:6700455:G:A	50	100	0.99	0.1403
7:6700639:A:T	50	100	0.95	0.0256
7:6700960:G:C	50	100	0.99	0.1402
7:6701664:C:G	50	98	0.93	0.01816
7:6701776:C:T	50	100	0.98	0.13
7:6702078:C:G	50	100	0.97	0.01797
7:6702276:T:C	48	100	0.99	0.154
7:6702393:C:T	50	100	0.95	0.02524
7:6703120:T:G	50	100	0.96	0.01797
7:6703258:C:T	50	100	0.98	0.01071
7:6703466:G:T	50	100	0.99	0.06899
7:6703701:T:A	50	100	0.99	0.06917
7:6705326:T:C	50	98	0.98	0.3627
7:6705723:C:A	50	100	0.98	0.1915
7:6705727:C:A	50	100	0.97	0.1676
7:6706227:G:C	50	98	0.94	0.1269
7:6706467:C:A	50	100	0.99	0.05864
7:6706574:C:T	50	100	0.98	0.05955
7:6706606:C:A	50	100	0.98	0.01924
7:6706831:C:G	50	100	0.99	0.02397
7:6707105:A:G	50	100	0.99	0.2959
7:6707107:T:C	50	100	0.99	0.4809
7:6707499:T:G	50	100	0.99	0.1445
7:6707636:C:T	50	100	0.99	0.4109
7:6707670:G:C	50	100	0.97	0.01616
7:6707975:C:G	50	100	0.98	0.1282
7:6708231:A:G	50	100	0.94	0.02633
7:6708629:T:C	50	100	1	0.2727
7:6708747:A:G	50	100	1	0.01888
7:6708963:T:C	50	100	0.99	0.2727
7:6709296:A:G	50	100	0.99	0.2736
7:6709303:A:G	50	100	0.99	0.1289
7:6709680:G:A	50	100	0.99	0.1454
7:6709760:G:C	50	100	0.97	0.01398
7:6709806:G:C	50	100	0.97	0.01616
7:6709868:G:A	49	100	1	0.02433
7:6710127:G:A	50	100	0.98	0.339
7:6710212:G:C	50	100	1	0.01943
7:6710481:C:T	50	100	0.98	0.1269
7:6710863:G:A	50	100	0.96	0.02106
7:6710912:C:T	50	100	0.98	0.1255
7:6710958:T:G	50	100	1	0.02614
7:6711275:C:T	50	100	1	0.02197
7:6711422:G:A	50	100	0.97	0.01525
7:6711621:C:T	50	98	0.98	0.1244
7:6712086:G:T	50	100	0.99	0.2662
7:6712136:C:T	50	100	0.96	0.1451
7:6712199:C:T	50	100	1	0.02614
7:6712282:C:T	50	100	1	0.02614
7:6712574:T:C	50	100	1	0.02596
7:6712727:C:T	50	100	1	0.02596
7:6712738:G:T	50	100	0.97	0.01452
7:6712916:G:A	50	100	0.98	0.1271
7:6712954:C:T	50	100	1	0.01906
7:6713087:T:A	50	100	0.98	0.1298
7:6713113:A:G	50	100	0.96	0.01834
7:6713419:C:A	50	100	1	0.2696
7:6713655:A:G	50	100	0.99	0.1238
7:6713880:T:A	50	100	1	0.2678
7:6713974:C:G	50	100	0.99	0.02433
7:6714172:A:G	50	100	1	0.2671
7:6714180:C:T	50	98	1	0.02433
7:6714184:A:G	50	100	0.99	0.1229
7:6714403:A:G	50	100	0.99	0.2938
7:6714494:A:G	50	98	0.87	0.01162
7:6714595:A:G	50	100	1	0.0285
7:6714654:C:T	50	98	0.78	0.01616
7:6714692:T:C	50	98	0.78	0.01561
7:6714695:C:A	50	98	0.78	0.01561
7:6714704:T:C	50	98	0.78	0.01561
7:6714725:A:G	50	98	0.92	0.2787
7:6714737:C:A	50	100	0.96	0.1705
7:6714760:T:G	50	100	0.98	0.3232
7:6714983:C:T	49	100	0.99	0.472
7:6715118:G:A	50	96	0.97	0.1324
7:6715244:G:C	50	100	0.95	0.01906
7:6715399:G:A	50	100	1	0.2994
7:6715506:T:C	50	100	0.96	0.06064
7:6715640:T:C	49	100	1	0.2756
7:6715661:A:G	50	100	0.99	0.1238
7:6715771:A:G	49	100	1	0.2758
7:6715817:C:G	50	100	1	0.2756
7:6715950:G:A	50	100	0.99	0.1293
7:6715993:A:C	50	100	1	0.2756
7:6716071:G:A	50	100	0.99	0.1307
7:6716093:A:C	50	100	0.99	0.3411
7:6716246:G:A	50	100	1	0.2756
7:6716344:C:T	50	98	0.78	0.01725
7:6716405:T:C	50	100	1	0.299
7:6716691:G:A	50	100	1	0.2756
7:6716846:G:A	50	94	1	0.2756
7:6716863:A:G	50	100	0.99	0.1403
7:6716983:C:T	50	100	1	0.2756
7:6717168:A:G	50	100	0.97	0.0138
7:6717247:G:A	50	100	1	0.2756
7:6717327:G:A	50	100	0.99	0.1322
7:6717431:C:T	50	100	1	0.02342
7:6717784:C:T	50	100	1	0.01888
7:6717855:A:G	50	100	0.99	0.4887
7:6717907:G:A	50	100	1	0.2758
7:6718150:G:A	50	100	0.91	0.02052
7:6718255:T:G	50	100	0.99	0.2758
7:6718387:G:A	50	100	1	0.2758
7:6718916:G:A	50	100	0.99	0.2743
7:6718999:C:T	50	100	1	0.02306
7:6719307:T:C	50	100	0.94	0.3577
7:6719383:T:C	50	100	0.99	0.152
7:6719543:G:A	45	93.3	0.98	0.1231
7:6719575:T:C	49	100	0.98	0.1632
7:6719610:G:A	49	100	0.97	0.1498
7:6719664:C:T	50	100	1	0.0158
7:6719784:G:T	50	100	0.98	0.1309
7:6719790:G:C	50	100	0.93	0.1369
7:6719809:T:C	50	98	0.98	0.1509
7:6719821:A:G	50	100	0.97	0.157
7:6719868:T:C	50	100	0.98	0.15
7:6720598:G:C	50	100	0.97	0.1249
7:6720692:A:T	50	100	1	0.0187
7:6720774:C:T	50	100	0.99	0.1903
7:6721153:C:T	50	100	0.98	0.1255
7:6721252:G:A	50	100	0.86	0.01761
7:6721801:C:T	50	100	0.99	0.2057
7:6721997:C:G	50	100	0.98	0.1255
7:6722365:T:G	50	100	0.92	0.02651
7:6722812:G:A	50	100	0.99	0.1231
7:6723275:A:T	50	100	0.99	0.01162
7:6723347:C:T	50	100	0.98	0.1819
7:6723363:T:C	50	100	0.98	0.2079
7:6723375:C:T	50	100	0.98	0.05901
7:6723520:A:C	50	100	0.98	0.01652
7:6723551:A:G	50	100	0.98	0.2605
7:6723558:A:G	50	100	0.98	0.2186
7:6723755:G:A	50	100	0.99	0.06736
7:6724010:G:A	50	100	0.99	0.07099
7:6724217:C:T	50	100	0.98	0.01652
7:6724572:C:G	50	100	0.99	0.4719
7:6724600:A:G	50	100	0.99	0.472
7:6724952:C:A	50	100	0.99	0.47
7:6725309:G:A	50	100	0.99	0.1816
7:6725318:G:A	50	100	0.98	0.07771
7:6725601:G:T	50	100	0.96	0.02306
7:6725607:G:C	50	100	0.99	0.01144
7:6725899:C:T	50	100	1	0.05519
7:6725962:C:T	50	100	0.99	0.1812
7:6725963:A:G	50	100	0.97	0.03958
7:6726185:C:G	50	100	1	0.2466
7:6726347:G:A	50	100	0.97	0.04049
7:6726545:C:A	50	100	1	0.0187
7:6726709:A:C	50	100	0.98	0.1271
7:6726713:A:C	50	100	0.98	0.1267
7:6726717:A:C	50	100	0.98	0.1262
7:6726900:C:T	50	100	0.98	0.126
7:6727141:G:C	49	100	0.98	0.1262
7:6727540:G:A	50	98	0.86	0.02778
7:6727694:G:C	50	100	0.64	0.02233
7:6727700:C:A	50	100	0.98	0.01652
7:6727838:C:T	50	100	0.97	0.04049
7:6728120:G:C	50	100	0.97	0.0138
7:6728231:C:T	50	100	0.95	0.02288
7:6728303:T:C	50	100	0.95	0.1685
7:6728858:A:G	50	100	0.92	0.05919
7:6728888:A:G	50	100	1	0.2495
7:6729119:G:A	50	100	1	0.0187
7:6729165:G:A	50	100	0.81	0.07226
7:6729342:G:T	50	100	0.87	0.02415
7:6729524:A:G	50	100	1	0.2297
7:6729605:G:C	50	100	0.97	0.01362
7:6729668:T:C	50	100	0.96	0.1285
7:6729807:A:G	50	100	0.98	0.01144
7:6729867:T:C	50	100	0.98	0.01144
7:6730279:G:A	50	100	0.98	0.1206
7:6730298:G:T	50	100	0.92	0.05701
7:6730299:A:T	50	100	0.96	0.05683
7:6730432:C:T	50	100	0.94	0.01162
7:6730457:C:G	50	100	1	0.0187
7:6730482:A:G	50	100	0.98	0.0167
7:6731146:G:C	50	100	0.98	0.01198
7:6731467:G:C	50	96	0.97	0.2326
7:6731528:C:T	50	100	0.97	0.01398
7:6731890:C:A	49	100	0.98	0.0167
7:6731921:G:A	50	100	0.96	0.063
7:6732005:A:G	50	100	0.98	0.01198
7:6732029:C:G	50	100	0.99	0.1935
7:6732159:C:T	50	100	1	0.01906
7:6732313:G:A	50	100	0.87	0.06082
7:6732642:C:T	50	100	0.95	0.1785
7:6732722:A:G	50	96	0.96	0.0285
7:6733714:C:T	50	100	0.98	0.3965
7:6734149:C:T	50	100	0.97	0.0138
7:6734261:C:T	50	100	1	0.1914
7:6734273:C:T	50	100	1	0.1854
7:6734334:G:A	50	100	0.94	0.02415
7:6734386:G:A	50	100	0.9	0.01688
7:6734433:T:C	50	100	0.98	0.4715
7:6734504:A:G	50	98	0.97	0.2053
7:6734589:A:G	50	100	1	0.1846
7:6734646:C:T	50	100	0.98	0.1225
7:6734866:T:G	50	100	1	0.1845
7:6734904:T:C	50	100	1	0.2039
7:6734999:C:T	50	100	0.98	0.0167
7:6735457:A:G	50	100	1	0.2309
7:6735513:C:T	50	100	1	0.2498
7:6735822:C:A	50	100	0.98	0.3976
7:6735980:G:A	50	100	0.98	0.1202
7:6736096:G:T	50	100	1	0.1845
7:6736496:C:G	50	100	0.97	0.0167
7:6736519:T:C	50	98	0.87	0.04394
7:6736632:T:G	49	93.9	0.97	0.1828
7:6736735:T:C	50	98	0.98	0.3969
7:6736904:G:A	50	100	0.97	0.01834
7:6736906:G:A	50	98	0.99	0.1834
7:6736954:C:T	50	94	0.99	0.1841
7:6737019:G:A	49	93.9	0.99	0.183
7:6737100:C:G	50	100	0.98	0.01162
7:6737275:A:G	50	100	0.97	0.1287
7:6737325:A:G	50	98	0.98	0.2288
7:6737412:C:T	50	98	0.97	0.05174
7:6737587:T:C	49	100	0.96	0.1285
7:6737738:T:C	50	96	0.97	0.1816
7:6738095:T:C	50	94	0.96	0.2246
7:6738121:T:C	50	94	0.96	0.1785
7:6738137:T:G	50	96	0.96	0.1779
7:6738149:T:G	50	94	0.96	0.1777
7:6738153:A:G	50	94	0.96	0.1772
7:6738189:T:G	49	93.9	0.96	0.1772
7:6738190:G:A	50	92	0.96	0.1774
7:6738200:C:G	50	92	0.96	0.1772
7:6738229:T:C	49	89.8	0.96	0.1155
7:6738282:G:A	49	91.8	0.96	0.177
7:6738315:A:G	47	93.6	0.96	0.177
7:6738320:T:C	50	94	0.95	0.177
7:6738321:G:A	50	94	0.96	0.177
7:6738331:G:A	49	93.9	0.95	0.1772
7:6738471:A:G	49	89.8	0.96	0.1756
7:6738608:A:G	50	100	0.8	0.04176
7:6738705:T:C	50	88	0.96	0.1748
7:6738707:C:G	50	88	0.96	0.1747
7:6738722:T:C	50	86	0.95	0.1745
7:6738773:C:G	46	82.6	0.95	0.175
7:6738885:T:C	43	79.1	0.93	0.1756
7:6738886:G:A	44	77.3	0.92	0.1661
7:6738909:T:C	44	84.1	0.94	0.1757
7:6739033:T:C	50	86	0.95	0.1759
7:6739043:C:T	50	86	0.95	0.1756
7:6739044:G:A	50	100	0.88	0.01816
7:6739050:T:C	50	86	0.95	0.1759
7:6739068:A:G	50	84	0.95	0.1765
7:6739110:C:T	50	90	0.95	0.1763
7:6739277:G:A	50	94	0.96	0.1777
7:6739378:A:G	50	94	0.95	0.1792
7:6739412:C:T	49	100	0.91	0.04557
7:6739493:G:A	50	96	0.91	0.1848
7:6739639:A:G	50	94	0.96	0.4708
7:6739767:T:C	50	100	0.98	0.01634
7:6739977:C:T	50	100	0.9	0.03922
7:6740029:C:G	50	100	0.92	0.1276
7:6740099:T:A	50	100	0.99	0.01816
7:6740120:C:T	50	100	0.8	0.01107
7:6740179:A:G	50	98	0.93	0.1883
7:6740265:A:G	50	98	0.94	0.1888
7:6740382:G:A	50	100	0.93	0.01344
7:6740600:G:T	50	98	0.93	0.1258
7:6740617:A:G	50	100	0.95	0.01344
7:6740996:G:C	50	100	0.96	0.01162
7:6741275:A:G	50	92	0.95	0.467
7:6741277:G:A	50	98	0.95	0.1868
7:6741321:C:T	50	100	0.91	0.03922
7:6741322:G:A	50	96	0.82	0.02705
7:6741396:G:A	49	77.6	0.94	0.4766
7:6741399:G:A	48	77.1	0.93	0.1262
7:6741444:G:A	50	100	0.94	0.06009
7:6741559:A:G	50	98	0.94	0.1881
7:6741964:C:T	50	96	0.92	0.1131
7:6742205:G:A	50	96	0.93	0.189
7:6742322:A:G	46	80.4	0.9	0.1897
7:6742448:C:T	50	98	0.78	0.0256
7:6742499:T:C	44	93.2	0.92	0.1885
7:6742696:A:T	50	92	0.93	0.469
7:6742917:C:A	50	96	0.94	0.1892
7:6743267:A:G	50	92	0.91	0.1269
7:6743309:C:T	50	100	0.88	0.05919
7:6743507:C:T	50	96	0.92	0.1888
7:6743637:A:C	48	95.8	0.92	0.1899
7:6745603:C:T	43	97.7	0.78	0.1282
7:6745681:A:C	44	77.3	0.82	0.1325
7:6745745:T:C	49	89.8	0.85	0.1347
7:6746097:T:G	48	95.8	0.77	0.0138
7:6761755:T:A	50	98	0.62	0.01216
7:6761796:C:T	47	93.6	0.77	0.03577
7:6764399:C:T	50	100	0.63	0.01344
7:6794161:C:T	50	96	0.62	0.0659
7:6794241:C:T	50	100	0.7	0.0158
7:6795738:A:G	50	90	0.76	0.3391
7:6796041:T:C	49	83.7	0.74	0.3515
7:6809580:A:C	50	76	0.72	0.339
7:6810104:C:T	50	100	0.62	0.04902
7:6811730:A:C	50	98	0.89	0.1126
7:6811766:G:A	50	96	0.85	0.2286
7:6812261:G:C	50	96	0.88	0.2288
7:6812482:A:C	50	90	0.88	0.2282
7:6813189:A:G	50	98	0.72	0.03558
7:6813432:A:G	50	96	0.72	0.03286
7:6813504:A:G	50	98	0.72	0.03322
7:6814089:T:C	50	94	0.82	0.1692
7:6814107:C:T	50	92	0.9	0.4646
7:6814198:A:G	50	84	0.9	0.1207
7:6814265:A:G	50	98	0.64	0.02905
7:6814362:T:C	50	90	0.89	0.2727
7:6814405:G:A	49	93.9	0.86	0.1412
7:6814491:G:A	50	98	0.68	0.02033
7:6814641:A:T	50	98	0.66	0.01162
7:6814681:A:G	50	92	0.68	0.04139
7:6814741:T:C	50	88	0.7	0.06554
7:6814875:C:T	49	98	0.83	0.04938
7:6814881:G:A	49	93.9	0.92	0.228
7:6814985:T:C	47	83	0.91	0.3344
7:6815289:C:T	50	100	0.74	0.02142
7:6815388:C:G	50	90	0.68	0.03159
7:6815461:T:C	49	79.6	0.67	0.04176
7:6815567:A:G	50	100	0.76	0.0345
7:6815615:T:C	50	98	0.71	0.03195
7:6815879:T:G	50	90	0.91	0.417
7:6816015:A:G	49	87.8	0.88	0.4303
7:6816099:G:A	50	100	0.95	0.1133
7:6816413:G:A	50	98	0.74	0.03431
7:6816418:C:T	50	90	0.93	0.3424
7:6816506:T:C	50	92	0.87	0.1135
7:6816543:C:T	50	90	0.93	0.3041
7:6816709:G:A	50	86	0.93	0.3379
7:6816756:T:C	50	96	0.9	0.2306
7:6817312:C:G	50	96	0.94	0.301
7:6817650:A:G	50	98	0.76	0.05102
7:6818001:T:C	50	94	0.7	0.0345
7:6818036:T:C	50	88	0.64	0.03232
7:6818044:G:C	50	90	0.7	0.03232
7:6818547:G:T	50	96	0.74	0.02397
7:6818667:C:A	46	82.6	0.6	0.04847
7:6819470:G:A	50	98	0.9	0.2266
7:6819771:G:A	50	98	0.7	0.02451
7:6820252:T:C	50	96	0.8	0.01089
7:6820400:A:C	50	90	0.93	0.3083
7:6820481:A:T	50	96	0.9	0.2297
7:6821423:A:G	50	100	0.91	0.1097
7:6821582:G:C	50	84	0.81	0.04739
7:6821801:A:C	50	100	0.91	0.2284
7:6821875:A:C	50	96	0.9	0.2311
7:6822053:G:T	50	98	0.9	0.4098
7:6822798:T:C	49	95.9	0.85	0.1721
7:6822864:G:T	50	98	0.71	0.01797
7:6823039:A:C	50	96	0.73	0.04975
7:6823158:C:T	50	94	0.9	0.4067
7:6823501:A:G	50	96	0.62	0.02124
7:6823754:A:C	50	86	0.94	0.258
7:6823843:C:G	50	94	0.89	0.3727
7:6823909:T:A	50	88	0.93	0.2562
7:6824437:C:T	50	98	0.71	0.01779
7:6824840:T:C	50	100	0.68	0.01543
7:6824848:T:C	50	98	0.63	0.01761
7:6825277:G:A	50	96	0.77	0.02578
7:6825465:G:A	49	98	0.94	0.1153
7:6826400:G:C	48	91.7	0.61	0.03994
7:6826430:G:T	50	100	0.72	0.03504
7:6826475:T:G	50	94	0.6	0.0374
7:6827028:A:G	50	94	0.71	0.04702
7:6827290:G:A	50	96	0.87	0.03123
7:6827352:G:A	50	90	0.88	0.1449
7:6827387:C:T	50	98	0.96	0.1325
7:6827436:T:C	50	92	0.66	0.01652
7:6827559:A:C	50	100	0.87	0.0305
7:6827587:G:C	50	100	0.93	0.0374
7:6827625:G:A	50	100	0.86	0.09641
7:6827628:C:G	50	100	0.87	0.01307
7:6827744:G:T	50	94	0.85	0.1594
7:6827873:G:A	50	100	0.88	0.03958
7:6828301:G:A	41	97.6	0.78	0.01979
7:6828340:G:T	50	100	0.86	0.02651
7:6828522:A:G	50	100	0.9	0.03068
7:6828723:C:A	50	100	0.97	0.4702
7:6828963:A:C	50	100	0.98	0.09296
7:6829131:G:C	50	98	0.92	0.1053
7:6829295:C:T	50	100	0.99	0.0207
7:6829315:T:C	50	100	0.95	0.1051
7:6829342:A:T	50	92	0.7	0.04158
7:6829346:A:T	50	96	0.81	0.2778
7:6829350:T:A	50	94	0.85	0.2772
7:6829354:T:A	50	98	0.88	0.1512
7:6829358:T:A	50	100	0.96	0.1146
7:6829673:C:T	50	100	0.99	0.4577
7:6830080:T:C	50	100	0.99	0.0207
7:6830182:C:T	50	100	0.92	0.06554
7:6830507:T:C	50	100	0.97	0.457
7:6830741:T:C	42	78.6	0.79	0.1202
7:6831004:G:A	50	100	0.98	0.4572
7:6831301:A:T	50	100	0.98	0.4572
7:6831468:T:G	50	100	0.98	0.2731
7:6831661:G:C	50	100	1	0.03068
7:6831781:A:G	50	96	0.64	0.03776
7:6831850:A:G	50	100	0.88	0.02977
7:6832193:G:A	50	100	0.96	0.03068
7:6832541:G:C	50	100	0.98	0.1155
7:6832942:G:T	50	100	0.89	0.05937
7:6833585:T:C	50	98	0.98	0.2816
7:6833989:C:T	50	100	0.98	0.1097
7:6834134:G:A	50	100	0.98	0.08914
7:6834514:G:A	50	100	0.99	0.0207
7:6834642:G:A	50	98	0.98	0.3756
7:6834818:G:A	50	100	0.99	0.01688
7:6834858:T:C	50	100	0.99	0.0886
7:6835017:G:C	50	100	0.98	0.2308
7:6835060:C:T	50	100	1	0.03068
7:6835061:G:A	50	100	0.92	0.01107
7:6835083:A:T	50	98	0.91	0.173
7:6835543:G:C	50	100	0.99	0.2801
7:6835545:T:C	50	100	0.99	0.2801
7:6835581:C:T	50	100	0.99	0.4749
7:6835647:C:G	50	100	1	0.1153
7:6835792:C:G	50	100	0.99	0.08805
7:6835967:A:C	50	100	0.99	0.3101
7:6835987:G:A	50	100	0.99	0.2803
7:6835993:G:A	50	100	0.99	0.2805
7:6836181:T:G	50	100	0.99	0.0207
7:6836247:G:A	50	100	0.63	0.02197
7:6836319:G:A	50	98	0.87	0.06863
7:6836409:C:T	50	100	0.98	0.2967
7:6836513:G:A	50	100	0.86	0.01107
7:6836547:A:C	50	100	1	0.02959
7:6836574:G:A	50	100	1	0.02959
7:6836681:G:A	50	100	1	0.0167
7:6837029:C:A	50	100	0.96	0.01344
7:6837518:G:A	50	100	1	0.4699
7:6837552:A:G	50	100	0.96	0.4493
7:6837685:T:C	50	100	1	0.4697
7:6837888:A:G	50	100	0.99	0.4417
7:6837935:G:A	50	100	0.96	0.06754
7:6838202:A:G	50	100	0.99	0.4546
7:6838244:G:T	50	100	0.94	0.05955
7:6838314:G:A	50	100	0.93	0.0216
7:6838568:C:A	50	100	1	0.4731
7:6838586:C:T	50	100	1	0.159
7:6838594:T:C	50	100	1	0.4757
7:6838723:C:A	50	100	0.97	0.06736
7:6838749:C:A	50	96	0.94	0.01888
7:6838803:C:A	50	100	0.99	0.159
7:6838927:A:G	50	100	0.96	0.08805
7:6838992:G:C	50	100	1	0.4782
7:6839014:A:G	50	100	0.96	0.05882
7:6839206:G:A	50	100	0.99	0.4755
7:6839230:T:C	50	100	0.99	0.4755
7:6839764:C:T	50	100	0.93	0.05901
7:6839814:G:A	50	96	0.91	0.4334
7:6839917:G:A	50	100	0.98	0.3789
7:6840212:G:A	50	96	0.98	0.1979
7:6840360:G:A	50	100	0.98	0.4749
7:6840415:T:G	50	100	1	0.173
7:6840483:G:A	50	100	0.99	0.02015
7:6840554:A:C	50	100	0.98	0.4751
7:6840775:A:T	50	100	0.99	0.0935
7:6840855:C:T	50	100	0.98	0.4755
7:6840904:C:T	50	100	0.98	0.0935
7:6841042:T:C	50	100	0.98	0.07244
7:6841064:C:A	50	100	0.98	0.4412
7:6841104:A:G	50	100	0.98	0.4617
7:6841142:A:T	50	100	0.98	0.09405
7:6841153:C:T	50	98	0.98	0.4619
7:6841154:G:A	49	98	0.79	0.0118
7:6841174:A:T	49	98	0.98	0.4619
7:6841180:A:C	49	98	0.98	0.4619
7:6841294:T:C	50	100	0.99	0.02033
7:6841396:C:T	50	100	0.9	0.03831
7:6841475:C:T	50	100	0.73	0.01216
7:6841510:T:G	50	100	0.98	0.4877
7:6841554:G:A	50	100	0.98	0.09604
7:6841671:G:A	50	100	0.99	0.1603
7:6841777:C:T	50	100	0.99	0.02052
7:6841876:C:T	50	100	0.9	0.03849
7:6841925:C:T	50	100	0.64	0.01017
7:6841960:C:T	50	100	0.68	0.01216
7:6842137:T:C	50	98	0.99	0.4853
7:6842218:T:G	50	100	0.99	0.4837
7:6842445:T:C	50	100	1	0.1011
7:6842563:C:T	50	100	0.99	0.183
7:6842714:C:T	50	100	0.78	0.01434
7:6842936:C:T	50	100	1	0.1011
7:6843091:C:G	50	100	1	0.1011
7:6843271:A:G	50	94	0.88	0.157
7:6843318:T:C	50	100	1	0.1567
7:6843347:G:T	50	100	1	0.02142
7:6843538:G:A	50	100	0.99	0.4846
7:6843614:T:C	50	100	0.98	0.3484
7:6843856:G:A	50	100	0.99	0.1367
7:6844068:C:G	49	100	1	0.01725
7:6844072:T:C	46	87	0.72	0.04248
7:6844236:C:T	50	100	0.98	0.1362
7:6844357:G:A	50	100	0.88	0.05719
7:6844360:T:C	50	100	0.99	0.4584
7:6844418:C:T	50	100	0.99	0.01997
7:6844451:C:T	50	100	0.98	0.1002
7:6844494:C:T	50	100	1	0.01725
7:6844688:T:A	50	100	0.98	0.1358
7:6844726:C:T	50	100	0.98	0.1358
7:6844746:A:T	50	100	0.98	0.1358
7:6844749:C:T	50	100	0.98	0.1342
7:6844751:C:G	50	100	0.98	0.1345
7:6844752:A:G	50	100	0.98	0.1342
7:6844785:A:G	49	100	0.99	0.4828
7:6844813:G:A	50	98	0.98	0.4759
7:6845020:C:T	50	100	0.99	0.0443
7:6845021:G:A	50	96	0.67	0.01107
7:6845023:G:A	50	100	0.99	0.03504
7:6845054:C:T	50	100	0.96	0.1367
7:6845133:A:C	50	100	0.97	0.3495
7:6845252:G:C	50	100	0.99	0.472
7:6845428:C:A	50	100	0.99	0.1298
7:6845516:T:C	50	100	0.99	0.1008
7:6845540:C:T	50	100	0.98	0.4691
7:6845608:G:T	50	100	0.98	0.05864
7:6845613:A:C	50	100	0.98	0.05864
7:6845614:G:C	50	100	0.98	0.05846
7:6845651:C:T	50	100	0.98	0.1215
7:6845652:G:A	50	100	0.93	0.01906
7:6845966:C:T	50	100	0.98	0.4464
7:6846004:C:T	50	100	0.97	0.1296
7:6846822:A:G	50	100	0.93	0.05955
7:6847069:C:T	50	100	0.74	0.01344
7:6847680:G:A	50	88	0.9	0.4294
7:6847807:C:T	50	92	0.84	0.2511
7:6847859:G:A	50	80	0.79	0.3569
7:6847909:G:A	50	96	0.72	0.05102
7:6848024:T:A	50	94	0.72	0.0374
7:6848221:G:A	50	90	0.8	0.1572
7:6848222:T:G	50	100	0.72	0.05882
7:6848335:T:C	50	94	0.77	0.106
7:6848576:T:C	50	100	0.89	0.1534
7:6848656:T:C	50	96	0.89	0.3192
7:6848713:T:G	50	100	0.93	0.04303
7:6849275:A:C	50	98	0.89	0.1719
7:6849328:A:T	50	100	0.96	0.03286
7:6849330:A:T	50	100	0.98	0.03286
7:6849376:G:A	50	100	0.91	0.01452
7:6849725:T:G	50	100	0.89	0.08261
7:6849904:C:T	50	100	0.98	0.01162
7:6850029:C:T	50	100	0.91	0.1249
7:6850030:G:A	50	94	0.92	0.4096
7:6850449:T:A	50	94	0.89	0.2631
7:6850594:T:C	49	85.7	0.92	0.1009
7:6850619:G:C	47	93.6	0.84	0.08733
7:6850886:G:A	50	100	0.93	0.01507
7:6850956:C:T	50	80	0.77	0.02215
7:6851182:A:G	50	100	1	0.01307
7:6851273:T:C	50	98	0.94	0.11
7:6851298:G:A	50	98	0.86	0.01398
7:6851375:C:T	49	98	0.92	0.3174
7:6851498:G:A	50	98	0.98	0.03304
7:6851665:G:A	49	95.9	0.98	0.03322
7:6851710:A:G	48	89.6	0.95	0.1605
7:6851736:C:T	48	89.6	0.96	0.1779
7:6851741:A:C	48	89.6	0.96	0.1779
7:6851766:T:G	47	93.6	0.96	0.1779
7:6851805:T:A	49	95.9	0.96	0.1776
7:6851917:C:T	50	96	0.94	0.1037
7:6852018:G:T	50	92	0.96	0.1768
7:6852071:C:T	49	98	0.96	0.2747
7:6852114:C:T	48	97.9	0.89	0.02052
7:6852265:C:G	47	85.1	0.96	0.1765
7:6852301:C:T	49	89.8	0.95	0.4544
7:6852333:C:T	50	92	0.95	0.4544
7:6852343:C:T	50	96	0.95	0.2816
7:6852386:A:G	50	96	0.95	0.4855
7:6852481:C:T	49	95.9	0.92	0.09931
7:6852486:A:G	49	100	0.94	0.2751
7:6852504:T:G	50	86	0.95	0.4548
7:6852505:G:C	50	86	0.96	0.4548
7:6852517:G:C	50	96	0.85	0.03831
7:6852518:C:T	50	100	0.94	0.124
7:6852519:G:A	50	98	0.86	0.09877
7:6852547:A:G	49	91.8	0.94	0.1164
7:6852582:C:T	50	90	0.95	0.3522
7:6852584:T:C	50	90	0.93	0.136
7:6852605:C:A	50	96	0.94	0.03322
7:6852655:T:C	50	98	0.92	0.09895
7:6852684:T:C	50	100	0.95	0.1244
7:6852716:G:A	50	100	0.95	0.2683
7:6852812:T:C	50	98	0.97	0.2847
7:6852829:A:C	50	98	0.97	0.2845
7:6852891:A:G	50	100	1	0.01652
7:6852936:C:T	50	98	0.95	0.02832
7:6852975:C:T	50	96	0.96	0.2711
7:6852993:T:A	50	90	0.85	0.03867
7:6852997:T:G	50	98	0.89	0.07825
7:6853097:G:A	50	98	0.96	0.3482
7:6853115:G:C	50	100	0.98	0.2787
7:6853140:C:T	50	100	0.96	0.1255
7:6853200:T:C	50	98	0.96	0.03032
7:6853269:A:G	50	98	0.99	0.07625
7:6853309:G:A	50	100	0.99	0.07589
7:6853327:T:C	50	100	0.98	0.2859
7:6853353:C:G	50	100	0.99	0.07607
7:6853354:A:G	50	100	0.99	0.07607
7:6853444:T:C	50	100	0.99	0.0728
7:6853505:A:G	50	100	1	0.07571
7:6853607:C:T	50	100	1	0.07571
7:6853658:G:A	50	100	1	0.07571
7:6853684:T:C	50	100	1	0.07571
7:6853689:G:T	50	98	0.97	0.1538
7:6853900:G:A	50	100	1	0.07625
7:6853916:C:T	50	100	0.96	0.3442
7:6854032:T:C	50	100	1	0.04212
7:6854062:G:C	50	100	1	0.07589
7:6854097:G:A	50	100	1	0.01035
7:6854384:G:A	50	100	0.99	0.07607
7:6854524:T:G	44	95.5	0.99	0.07607
7:6854551:A:G	42	92.9	0.98	0.0423
7:6854591:T:C	44	95.5	1	0.07625
7:6854715:T:C	49	100	1	0.07625
7:6854789:G:C	42	95.2	0.94	0.2658
7:6854815:A:G	45	93.3	0.99	0.0768
7:6854818:C:A	46	100	0.97	0.06028
7:6854836:C:T	47	100	0.99	0.0463
7:6854860:G:A	48	97.9	0.97	0.285
7:6854866:G:A	47	97.9	0.99	0.0768
7:6854900:C:T	49	100	0.95	0.06118
7:6854934:C:G	50	100	0.97	0.2386
7:6854980:G:A	50	100	0.94	0.1269
7:6854998:T:C	50	100	0.96	0.471
7:6855018:C:T	50	100	0.96	0.4728
7:6855019:C:T	50	100	0.96	0.4729
7:6855124:G:C	50	100	0.96	0.07389
7:6855218:G:A	50	100	0.96	0.1389
7:6855224:G:T	50	100	0.97	0.1391
7:6855400:A:G	50	100	0.99	0.04539
7:6855649:T:G	50	100	0.98	0.06046
7:6855662:C:G	49	98	0.98	0.2088
7:6855705:G:C	49	95.9	0.96	0.2796
7:6855763:A:G	48	95.8	0.98	0.2952
7:6855822:G:C	49	100	0.95	0.4375
7:6855862:A:G	50	98	0.98	0.2077
7:6855923:T:C	49	98	0.98	0.2511
7:6855944:C:T	50	100	0.96	0.08315
7:6855946:T:C	50	100	0.96	0.08315
7:6856235:A:T	50	100	0.92	0.02705
7:6856428:G:A	50	100	0.97	0.1313
7:6856646:C:T	50	98	0.92	0.1285
7:6856649:G:A	50	96	0.89	0.1467
7:6856724:C:T	50	100	0.99	0.1521
7:6856857:G:A	50	100	0.97	0.01725
7:6856955:C:T	50	100	0.99	0.1572
7:6856974:T:C	50	100	0.98	0.02923
7:6857023:C:T	50	100	0.98	0.02923
7:6857126:G:A	50	98	0.98	0.02959
7:6857143:G:A	50	98	0.93	0.2589
7:6857226:T:C	50	100	0.97	0.1071
7:6857284:C:T	50	98	0.94	0.02687
7:6857309:A:G	50	100	0.99	0.04521
7:6857884:G:A	50	100	0.95	0.06082
7:6857958:C:T	50	100	0.98	0.1501
7:6858082:G:A	50	100	0.97	0.09041
7:6858292:T:G	50	98	0.96	0.1369
7:6858453:T:C	50	96	0.92	0.2963
7:6858609:C:T	50	100	0.95	0.1569
7:6858660:G:T	50	98	0.72	0.02215
7:6858693:C:A	50	100	0.94	0.01144
7:6858761:G:A	50	100	0.9	0.1924
7:6858783:C:G	50	100	0.96	0.04103
7:6858786:C:T	50	100	0.94	0.1309
7:6858872:G:A	50	98	0.73	0.03032
7:6858997:G:A	50	100	0.9	0.02723
7:6859039:C:T	50	100	0.94	0.07498
7:6859139:C:G	50	98	0.91	0.01797
7:6859175:G:A	50	100	0.9	0.061
7:6859234:C:T	50	100	0.92	0.1349
7:6859662:A:G	50	92	0.84	0.1745
7:6859764:C:T	50	90	0.87	0.3346
7:6859784:A:G	50	100	0.84	0.1718
7:6859804:C:A	50	98	0.71	0.01761
7:6859877:C:G	50	98	0.94	0.03595
7:6860000:T:C	50	96	0.87	0.02451
7:6860001:C:G	50	94	0.83	0.02487
7:6860072:T:G	50	100	0.97	0.01162
7:6860073:A:T	50	100	0.97	0.01162
7:6860113:C:G	50	96	0.79	0.1619
7:6860165:T:C	50	98	0.91	0.02251
7:6860167:T:G	50	98	0.91	0.02251
7:6860181:G:A	50	98	0.81	0.01852
7:6860226:A:G	50	92	0.79	0.1572
7:6860249:G:A	50	98	0.86	0.01761
7:6860343:G:A	50	98	0.81	0.0236
7:6860350:C:G	50	98	0.7	0.01017
7:6860376:C:T	50	90	0.74	0.1656
7:6860383:T:C	49	91.8	0.73	0.07662
7:6860511:A:G	50	84	0.62	0.3626
7:6860516:T:C	50	98	0.74	0.02741
7:6860548:A:C	50	98	0.91	0.0276
7:6860554:C:T	50	98	0.94	0.02959
7:6860720:A:T	49	93.9	0.7	0.02941
7:6860759:C:T	50	86	0.76	0.1058
7:6861249:A:G	50	100	0.83	0.0138
7:6861376:C:T	50	100	0.91	0.01997
7:6861996:G:A	50	98	0.84	0.01888
7:6862267:T:A	50	98	0.68	0.01816
7:6862633:C:A	50	100	0.95	0.02015
7:6862661:G:C	50	98	0.76	0.0187
7:6863009:C:T	50	98	0.76	0.01743
7:6863071:G:C	50	100	0.93	0.01216
7:6863389:A:T	50	98	0.77	0.01743
7:6863643:C:T	50	98	0.77	0.01743
7:6864070:A:T	49	89.8	0.79	0.02796
7:6864140:A:G	50	86	0.85	0.02651
7:6864185:A:G	50	86	0.81	0.03286
7:6864188:A:G	49	85.7	0.84	0.03341
7:6864267:C:T	49	85.7	0.8	0.03577
7:6864892:G:A	50	98	0.77	0.01743
7:6865104:T:C	50	100	0.84	0.01924
7:6865505:C:T	50	98	0.77	0.01634
7:6865576:A:G	50	100	0.94	0.01289
7:6865712:C:T	50	98	0.77	0.01743
7:6865863:G:T	50	100	0.93	0.01235
7:6866394:A:G	50	100	0.94	0.01289
7:6866562:G:A	50	100	0.7	0.0187
7:6866981:C:G	50	98	0.87	0.01362
7:6867330:G:T	50	94	0.7	0.07444
7:6868982:C:T	50	98	0.95	0.02106
7:6870389:G:T	50	98	0.89	0.01797
7:6871125:G:C	50	98	0.92	0.01071
7:6871179:G:A	50	100	0.89	0.0216
7:6871264:G:A	50	100	0.96	0.02723
7:6871305:C:T	50	100	0.84	0.01126
7:6871371:C:T	50	100	0.88	0.01253
7:6871494:G:A	50	100	0.94	0.01198
7:6871572:G:A	50	100	0.72	0.01707
7:6871609:T:C	50	100	0.93	0.02705
7:6871625:A:G	50	94	0.83	0.1443
7:6871711:T:C	50	100	0.79	0.01561
7:6871762:A:G	50	98	0.86	0.01761
7:6871817:C:T	50	100	0.92	0.0118
7:6871919:T:A	50	100	0.96	0.01162
7:6871938:A:G	50	100	0.86	0.03123
7:6872050:A:G	50	100	0.97	0.01162
7:6872186:C:T	50	100	0.79	0.01561
7:6872225:G:T	50	100	1	0.0118
7:6872302:G:A	50	100	1	0.01144
7:6872368:G:A	50	100	1	0.01144
7:6872444:C:G	50	100	0.79	0.01561
7:6872450:G:A	50	98	1	0.01162
7:6872529:T:C	50	98	1	0.01162
7:6872892:G:A	50	98	1	0.01162
7:6873222:G:A	50	98	1	0.01144
7:6873342:C:T	50	98	1	0.02651
7:6873409:G:C	50	98	1	0.01126
7:6873442:G:A	50	100	0.75	0.02705
7:6873545:T:G	50	100	0.93	0.01997
7:6873610:G:T	50	98	1	0.01107
7:6873647:C:T	50	98	1	0.01107
7:6873671:C:T	50	98	0.98	0.01471
7:6873706:T:C	50	98	1	0.01144
7:6873722:C:T	50	98	1	0.01126
7:6873724:C:A	50	98	1	0.01126
7:6873727:C:T	50	100	0.93	0.02015
7:6873793:T:G	50	100	1	0.01107
7:6873794:T:C	50	100	1	0.01107
7:6874069:G:C	50	100	1	0.01071
7:6874078:C:T	50	100	0.97	0.01071
7:6874105:C:T	50	100	1	0.01071
7:6874125:A:G	50	100	1	0.01471
7:6874162:A:C	50	100	1	0.01071
7:6874172:A:G	50	100	1	0.01071
7:6874254:A:C	50	96	0.8	0.03086
7:6874420:C:A	50	100	1	0.01071
7:6874886:C:T	50	100	0.98	0.01071
7:6874974:G:T	50	100	1	0.01071
7:6875028:A:G	50	100	1	0.01071
7:6875073:A:G	50	100	1	0.01071
7:6875105:T:G	49	100	1	0.01071
7:6875297:A:G	50	100	0.94	0.01253
7:6875333:T:A	50	100	1	0.01089
7:6875633:C:T	50	100	1	0.01071
7:6875769:C:T	50	100	1	0.01089
7:6875781:A:T	50	100	1	0.01089
7:6875973:G:C	50	100	1	0.01089
7:6875984:A:G	50	100	0.88	0.03377
7:6876079:G:C	50	96	0.69	0.1509
7:6876216:C:T	50	100	0.85	0.01398
7:6876635:G:A	50	100	0.88	0.01107
7:6876877:C:G	50	100	0.71	0.01434
7:6876886:C:A	50	100	0.72	0.01434
7:6877421:T:C	50	96	0.65	0.1276
7:6877570:A:G	50	98	0.67	0.01144
7:6877789:G:A	50	82	0.72	0.3595
7:6877927:A:G	50	98	0.65	0.05374
7:6878126:A:T	50	98	0.68	0.01743
7:6878836:C:T	50	98	0.83	0.04611
7:6879230:A:T	50	98	0.85	0.2838
7:6879451:G:T	50	100	0.74	0.05447
7:6880250:T:C	50	100	0.81	0.0541
7:6880850:A:G	50	100	0.75	0.01253
7:6881034:T:C	50	98	0.74	0.1151
7:6881180:T:A	50	100	0.85	0.01271
7:6881381:T:C	50	100	0.83	0.05338
7:6881777:G:A	50	98	0.84	0.04521
7:6882160:T:A	50	98	0.84	0.05047
7:6882174:G:A	50	98	0.84	0.04521
7:6882183:C:T	50	100	0.81	0.05374
7:6882448:A:G	50	100	0.77	0.02251
7:6882494:G:A	50	98	0.79	0.02705
7:6883074:C:T	50	98	0.68	0.1066
7:6883239:T:A	50	100	0.76	0.01979
7:6883418:C:A	50	100	0.86	0.01797
7:6883419:G:A	50	90	0.81	0.05374
7:6883432:G:C	50	82	0.8	0.4916
7:6883476:G:A	49	91.8	0.78	0.09967
7:6883516:C:T	50	78	0.66	0.02832
7:6883523:T:C	50	82	0.67	0.03177
7:6883539:G:C	49	89.8	0.74	0.2028
7:6883651:A:G	49	85.7	0.69	0.4911
7:6883666:A:G	50	94	0.85	0.01107
7:6883684:T:A	50	98	0.72	0.02015
7:6883688:A:C	50	98	0.96	0.01035
7:6883706:C:T	50	100	0.76	0.01053
7:6883738:C:T	50	92	0.81	0.07752
7:6883772:T:C	50	80	0.66	0.09586
7:6883776:C:T	50	82	0.64	0.0659
7:6883822:T:A	50	94	0.82	0.1449
7:6883860:T:A	49	81.6	0.8	0.4916
7:6883899:C:T	50	92	0.82	0.1599
7:6883918:T:C	50	92	0.63	0.04557
7:6884043:C:T	50	100	0.69	0.02923
7:6884061:G:A	50	100	0.78	0.0285
7:6884065:A:C	49	93.9	0.76	0.1151
7:6884070:A:C	50	94	0.76	0.1146
7:6884072:G:A	50	100	0.78	0.02869
7:6884422:A:G	50	100	0.9	0.1618
7:6884465:C:T	50	96	0.94	0.03177
7:6884515:A:T	50	92	0.9	0.2798
7:6884535:G:T	50	100	0.77	0.03722
7:6884550:C:G	50	92	0.91	0.2794
7:6884577:G:C	50	98	0.95	0.09423
7:6884631:C:T	50	92	0.94	0.2769
7:6884632:A:G	50	100	0.89	0.02033
7:6884673:C:G	50	96	0.93	0.1745
7:6884693:C:T	50	100	0.87	0.01906
7:6884777:T:G	50	100	0.75	0.0207
7:6884849:A:G	50	90	0.96	0.3515
7:6884922:G:A	50	100	0.92	0.02977
7:6885065:G:C	50	94	0.93	0.4779
7:6885069:T:G	50	98	0.96	0.0699
7:6885227:C:G	50	100	0.98	0.1759
7:6885245:G:A	50	96	0.98	0.3664
7:6885295:C:T	50	98	0.96	0.0492
7:6885320:T:G	50	100	0.87	0.08951
7:6885410:A:G	50	94	0.97	0.3675
7:6885545:T:G	47	83	0.89	0.1051
7:6885546:T:G	47	85.1	0.96	0.2444
7:6885551:T:G	50	84	0.94	0.1006
7:6885552:T:G	50	88	0.96	0.244
7:6885557:T:G	49	83.7	0.93	0.1015
7:6885558:T:G	48	87.5	0.92	0.2458
7:6885564:T:G	49	98	0.96	0.01253
7:6885693:C:A	50	98	0.94	0.04085
7:6885885:G:A	50	98	0.66	0.01216
7:6885890:G:T	50	92	0.97	0.3646
7:6885939:G:A	47	93.6	0.94	0.065
7:6886008:G:T	38	81.6	0.91	0.1776
7:6886010:G:T	40	87.5	0.74	0.02342
7:6886012:G:T	41	78	0.92	0.2509
7:6886014:G:T	44	88.6	0.73	0.02288
7:6886016:G:T	44	75	0.93	0.3159
7:6886018:G:T	45	88.9	0.76	0.02451
7:6886020:G:T	47	80.9	0.94	0.3237
7:6886024:G:T	48	93.8	0.96	0.1681
7:6886028:G:T	50	96	0.95	0.05301
7:6886063:C:T	48	100	0.9	0.01761
7:6886129:G:A	50	98	0.95	0.2736
7:6886183:G:C	50	100	0.91	0.01761
7:6886312:G:A	50	98	0.95	0.447
7:6886377:C:T	50	100	0.95	0.3564
7:6886385:G:A	50	98	0.95	0.2736
7:6886521:C:A	50	100	0.97	0.06954
7:6886915:C:T	50	100	0.98	0.01307
7:6887011:C:T	50	100	0.98	0.2266
7:6887067:C:T	50	100	0.91	0.04993
7:6887105:A:G	50	98	0.98	0.1901
7:6887250:G:A	50	100	0.98	0.2264
7:6887275:T:C	50	98	0.95	0.03813
7:6887293:C:T	50	98	0.98	0.3618
7:6887297:C:T	50	100	0.95	0.03776
7:6887315:T:C	50	100	0.98	0.1785
7:6887388:G:A	50	100	0.96	0.1752
7:6887628:C:G	50	98	0.99	0.3606
7:6887704:G:T	50	100	0.84	0.02415
7:6887797:G:C	50	100	0.85	0.0138
7:6887809:C:T	50	98	0.99	0.3607
7:6887874:G:T	50	100	0.99	0.0659
7:6887895:C:G	49	98	0.99	0.3607
7:6887903:C:G	50	100	0.99	0.06173
7:6887952:G:A	50	96	0.95	0.08479
7:6888047:C:G	50	100	0.99	0.01235
7:6888270:G:A	50	100	0.99	0.06845
7:6888344:C:A	50	100	0.98	0.05229
7:6888409:G:T	50	100	0.98	0.05156
7:6888430:T:C	50	100	0.8	0.02433
7:6888445:T:G	50	98	0.99	0.06681
7:6888493:T:C	50	96	0.96	0.459
7:6888499:G:C	50	98	0.98	0.3553
7:6888596:A:G	50	98	0.97	0.4386
7:6888763:G:A	50	100	0.94	0.01126
7:6888948:T:C	50	100	0.99	0.1899
7:6889031:C:G	50	100	0.95	0.02505
7:6889135:C:G	50	100	0.99	0.224
7:6889152:T:A	50	98	0.98	0.3548
7:6889337:G:A	48	100	0.97	0.05156
7:6889374:A:G	50	100	0.97	0.3666
7:6889396:G:A	50	98	0.97	0.3426
7:6889411:T:C	46	100	0.99	0.02487
7:6889661:G:A	50	98	0.72	0.0216
7:6889667:A:T	50	100	1	0.01235
7:6889801:G:A	50	98	0.94	0.0394
7:6890031:C:T	50	100	0.98	0.224
7:6890215:T:A	50	100	0.99	0.01452
7:6890340:C:T	50	100	0.98	0.2233
7:6890369:G:A	50	100	0.99	0.02723
7:6890496:G:C	50	100	0.99	0.02723
7:6890522:T:G	49	100	0.98	0.2253
7:6890673:C:G	50	100	0.93	0.01924
7:6890743:A:G	50	100	0.95	0.01235
7:6890783:G:A	50	100	0.99	0.02723
7:6890784:T:C	50	100	0.99	0.02505
7:6890950:C:T	50	100	0.99	0.02723
7:6890951:A:T	50	100	0.99	0.02723
7:6891095:A:G	50	100	0.97	0.08678
7:6891538:G:C	50	100	0.91	0.09296
7:6891651:G:A	50	100	0.99	0.02378
7:6891990:C:T	50	100	0.96	0.01107
7:6892012:A:T	50	100	0.96	0.01053
7:6892063:A:C	50	96	0.92	0.4929
7:6892375:C:T	50	94	0.96	0.4806
7:6892419:G:A	50	98	0.95	0.1095
7:6892477:G:A	50	100	0.95	0.02633
7:6892532:G:T	50	98	0.96	0.1877
7:6892611:T:C	50	100	0.96	0.01852
7:6892708:T:C	50	94	0.96	0.4651
7:6892732:C:G	50	100	0.93	0.02197
7:6892804:G:A	50	96	0.96	0.4993
7:6892941:C:T	50	98	0.98	0.03704
7:6893096:T:G	50	96	0.98	0.3656
7:6893145:A:G	50	92	0.97	0.3649
7:6893157:C:A	50	98	0.98	0.04285
7:6893187:T:A	50	98	1	0.0532
7:6893252:G:A	50	100	0.95	0.03359
7:6893485:C:T	50	96	1	0.01434
7:6893593:C:A	50	100	0.95	0.01489
7:6893815:C:T	50	100	0.8	0.0276
7:6893848:C:T	50	100	0.81	0.02433
7:6893921:T:C	50	98	0.98	0.03722
7:6894095:G:A	50	100	0.86	0.0158
7:6894096:T:C	50	98	0.98	0.07153
7:6894115:T:G	50	100	0.95	0.1487
7:6894153:C:T	50	100	0.97	0.1678
7:6894198:G:A	50	100	1	0.01779
7:6894208:C:T	50	100	0.99	0.01906
7:6894253:T:C	50	100	1	0.01144
7:6894580:G:T	50	100	0.99	0.01816
7:6894676:T:C	50	100	0.96	0.3707
7:6894804:C:T	50	100	0.96	0.01543
7:6894926:G:A	50	96	0.96	0.03577
7:6895074:G:A	50	98	0.82	0.03486
7:6895221:G:C	50	94	0.92	0.476
7:6895336:T:A	50	100	0.88	0.07934
7:6895692:C:A	50	100	0.98	0.2801
7:6895839:C:G	50	96	0.95	0.09822
7:6896254:G:A	50	94	0.94	0.1019
7:6896474:A:G	50	100	0.97	0.3308
7:6896616:A:T	50	100	0.98	0.2636
7:6896669:C:T	50	100	0.98	0.264
7:6896692:G:C	50	100	1	0.02959
7:6896867:G:C	47	95.7	0.89	0.2008
7:6896944:G:A	50	98	0.96	0.02905
7:6897343:G:A	50	100	1	0.01198
7:6897633:C:A	50	100	0.97	0.2901
7:6897707:A:G	50	100	0.98	0.3747
7:6897888:T:C	49	100	0.97	0.05664
7:6898088:C:T	50	100	1	0.02905
7:6898116:T:C	50	98	0.98	0.3355
7:6898216:T:C	50	100	0.98	0.2651
7:6898369:C:T	50	96	0.97	0.3849
7:6898799:C:G	50	100	0.92	0.01452
7:6898955:A:G	50	98	1	0.0285
7:6899014:T:C	50	100	0.88	0.03486
7:6899455:G:A	50	100	1	0.0285
7:6899683:T:C	50	100	0.97	0.01198
7:6900047:A:T	50	98	0.98	0.3878
7:6900053:C:T	50	98	0.98	0.3878
7:6900224:G:A	50	100	0.96	0.05229
7:6900589:T:G	50	98	0.98	0.3192
7:6900884:G:A	50	100	0.96	0.01216
7:6900888:C:T	50	100	0.97	0.2958
7:6901166:A:G	50	98	0.97	0.3199
7:6901325:C:T	50	98	0.98	0.2426
7:6901479:T:G	50	100	0.99	0.2774
7:6901487:G:A	50	100	0.99	0.2774
7:6901542:G:A	50	100	0.97	0.08442
7:6901571:C:A	50	100	0.99	0.2653
7:6901852:G:T	50	100	0.96	0.0187
7:6902180:T:A	50	100	0.99	0.2778
7:6902257:A:C	50	100	0.99	0.2658
7:6902399:C:A	50	98	0.92	0.01053
7:6902400:C:T	50	100	0.98	0.0935
7:6902481:T:G	50	100	0.98	0.3838
7:6902838:A:G	50	100	0.99	0.2778
7:6902871:T:C	50	100	0.99	0.2712
7:6903010:T:G	50	100	0.98	0.02869
7:6903028:T:C	50	100	0.98	0.3386
7:6903061:A:G	50	100	0.99	0.04575
7:6903361:A:C	50	100	0.98	0.4385
7:6903702:A:C	50	100	0.97	0.02869
7:6903742:G:A	50	98	0.99	0.2663
7:6903825:G:T	50	100	0.96	0.2816
7:6904029:T:C	50	100	0.98	0.3453
7:6904091:C:A	50	100	0.96	0.1004
7:6904098:C:T	50	100	0.89	0.01107
7:6904219:A:G	50	100	0.97	0.3535
7:6904289:A:C	50	100	0.98	0.3451
7:6904304:C:T	50	100	0.99	0.2511
7:6904445:A:G	50	100	0.97	0.1084
7:6904480:C:T	50	100	0.98	0.3491
7:6904511:C:A	50	100	0.98	0.3203
7:6904527:A:C	50	98	0.98	0.3204
7:6904718:G:A	49	100	0.98	0.02887
7:6904834:C:T	50	98	0.97	0.3195
7:6904903:C:T	50	100	0.99	0.2645
7:6904910:C:G	49	98	0.98	0.3905
7:6904925:C:T	50	98	0.98	0.2754
7:6904934:A:G	49	98	0.98	0.3833
7:6904957:T:C	50	98	0.98	0.3831
7:6904992:C:T	50	100	0.98	0.0285
7:6905001:G:C	50	98	0.98	0.04593
7:6905014:C:G	50	100	0.98	0.0285
7:6905061:T:G	50	98	0.99	0.4566
7:6905170:A:G	50	100	0.98	0.2732
7:6905177:T:A	50	98	0.98	0.4119
7:6905237:T:C	50	100	0.98	0.4239
7:6905373:A:G	50	98	0.98	0.3902
7:6905386:G:A	50	98	0.98	0.3902
7:6905481:T:C	50	100	0.98	0.3778
7:6905482:G:C	50	100	0.99	0.2816
7:6905518:C:T	50	98	0.93	0.08678
7:6905543:C:T	50	98	0.98	0.3902
7:6905659:G:A	50	100	0.98	0.2603
7:6905768:G:A	50	100	0.97	0.2801
7:6905801:A:T	50	96	0.97	0.3675
7:6905807:C:A	50	96	0.98	0.3553
7:6905816:T:C	50	96	0.97	0.3676
7:6905834:C:T	50	98	0.97	0.3675
7:6905948:A:C	50	100	1	0.02832
7:6906067:T:C	50	98	0.94	0.03341
7:6906194:T:C	50	98	0.96	0.2769
7:6906226:C:T	50	96	0.94	0.03413
7:6906362:T:C	50	100	1	0.02832
7:6906369:T:G	50	100	1	0.02832
7:6906375:C:T	50	100	1	0.03395
7:6906392:G:A	50	96	0.95	0.3553
7:6906393:C:T	50	100	1	0.04067
7:6906485:A:G	50	100	0.99	0.01616
7:6906486:C:T	50	94	0.95	0.3934
7:6906489:T:C	50	100	0.99	0.01616
7:6906516:C:T	50	100	0.96	0.4223
7:6906547:A:C	50	98	1	0.02832
7:6906655:A:C	50	98	0.93	0.03377
7:6906661:T:C	50	96	0.97	0.06536
7:6906682:T:C	50	100	0.98	0.2019
7:6906702:T:C	50	100	0.98	0.498
7:6906730:G:A	50	100	0.98	0.4935
7:6906778:G:A	50	98	0.99	0.01289
7:6906943:C:G	50	94	0.97	0.07498
7:6906946:T:C	50	96	0.96	0.06245
7:6906954:C:G	50	86	0.98	0.2956
7:6906955:T:C	49	83.7	0.98	0.3638
7:6906965:A:G	50	90	0.98	0.2079
7:6907000:C:T	48	75	0.97	0.4993
7:6907001:A:G	48	91.7	0.96	0.06772
7:6907003:A:T	49	91.8	0.98	0.2021
7:6907012:T:G	49	91.8	0.98	0.1952
7:6907014:C:G	49	91.8	0.98	0.1952
7:6907021:G:A	48	93.8	0.97	0.1952
7:6907024:T:C	48	93.8	0.97	0.1952
7:6907106:C:A	50	96	1	0.02941
7:6907121:A:G	50	92	0.97	0.2907
7:6907141:A:T	50	96	0.97	0.08188
7:6907154:A:G	50	96	0.97	0.0817
7:6907159:A:C	50	96	0.98	0.07534
7:6907173:G:A	50	98	0.98	0.06899
7:6907209:C:T	50	98	0.98	0.2088
7:6907220:C:A	50	100	1	0.02959
7:6907234:C:T	50	98	0.98	0.2093
7:6907314:G:A	50	98	0.99	0.1959
7:6907386:T:C	50	100	0.99	0.0345
7:6907428:T:C	49	98	0.99	0.2807
7:6907476:G:A	50	98	0.99	0.268
7:6907541:C:T	50	100	0.99	0.0345
7:6907559:C:G	50	96	0.99	0.1975
7:6907561:G:A	50	98	0.97	0.08842
7:6907619:C:G	50	100	0.79	0.02524
7:6907654:A:T	50	98	0.98	0.3214
7:6907658:T:C	50	98	0.98	0.2745
7:6907661:A:C	50	98	0.98	0.2743
7:6907663:G:A	50	100	0.98	0.05991
7:6907671:T:C	50	98	0.98	0.2745
7:6907740:T:C	50	100	0.99	0.2751
7:6907749:T:C	50	100	0.99	0.2751
7:6907840:G:A	50	98	0.99	0.2756
7:6907921:G:A	50	98	0.89	0.01253
7:6907946:C:A	50	100	1	0.04158
7:6907963:T:C	50	100	1	0.04158
7:6908356:C:T	50	100	0.99	0.3045
7:6908367:T:C	50	100	1	0.03486
7:6908441:C:T	50	100	0.99	0.01126
7:6908633:T:C	50	100	1	0.0423
7:6908673:C:T	50	100	0.98	0.3239
7:6908694:G:A	50	100	0.93	0.04339
7:6908792:G:A	50	100	0.98	0.04321
7:6908794:C:A	50	100	1	0.04248
7:6908797:C:G	50	100	1	0.04248
7:6908806:C:T	50	100	0.98	0.06282
7:6908871:C:T	50	100	1	0.04811
7:6909007:C:T	50	100	0.9	0.05991
7:6909013:C:G	50	100	0.98	0.2122
7:6909016:G:T	50	100	0.99	0.2852
7:6909128:G:T	50	100	0.99	0.2841
7:6909185:T:C	50	100	0.99	0.02905
7:6909592:C:T	50	100	0.99	0.02941
7:6909859:C:T	50	100	1	0.0354
7:6909902:C:T	50	100	0.98	0.4764
7:6909940:A:G	50	100	0.95	0.3391
7:6909980:G:A	50	100	0.97	0.2053
7:6910017:A:C	50	100	0.96	0.3391
7:6910117:A:C	50	98	0.96	0.2179
7:6910389:T:A	50	100	1	0.03341
7:6910395:C:T	50	98	0.91	0.04412
7:6910429:C:A	50	100	0.98	0.4753
7:6910431:C:A	50	100	0.96	0.06826
7:6910458:G:A	50	100	0.88	0.06137
7:6910715:A:G	50	100	0.98	0.4762
7:6910759:G:A	50	100	1	0.02996
7:6910839:A:G	50	100	1	0.03377
7:6910922:T:G	50	100	0.99	0.01398
7:6910992:A:G	50	100	1	0.03359
7:6911024:C:G	50	100	0.96	0.04085
7:6911060:G:A	50	98	0.98	0.09078
7:6911130:G:A	50	100	0.98	0.4755
7:6911189:A:G	50	100	0.98	0.4719
7:6911207:T:G	50	100	1	0.02959
7:6911323:T:C	50	100	1	0.03377
7:6911401:G:A	50	100	0.99	0.03359
7:6911479:C:G	50	98	0.97	0.4308
7:6911524:T:A	50	100	0.98	0.4406
7:6911529:A:G	50	100	0.97	0.4375
7:6911530:T:G	50	100	0.97	0.4377
7:6911564:T:C	50	100	0.98	0.441
7:6911638:C:T	50	100	0.98	0.4412
7:6911721:G:C	50	100	0.98	0.4414
7:6911732:T:C	50	100	0.93	0.01216
7:6911753:A:C	50	100	0.98	0.4748
7:6911936:A:T	50	98	0.97	0.1718
7:6912106:A:G	50	100	0.98	0.4744
7:6912108:C:A	50	100	0.98	0.4406
7:6912163:T:C	50	100	0.97	0.3653
7:6912176:T:G	50	100	0.98	0.4408
7:6912235:G:A	50	96	0.97	0.4695
7:6912368:T:C	50	100	0.98	0.4751
7:6912443:T:A	50	100	0.98	0.4417
7:6912719:T:C	50	96	0.96	0.0679
7:6912807:T:A	49	100	0.99	0.01107
7:6912870:T:C	47	91.5	0.98	0.3517
7:6912950:G:A	50	100	0.96	0.0354
7:6912954:A:G	50	98	0.98	0.4058
7:6912977:G:A	50	96	0.98	0.4056
7:6913163:A:G	50	100	1	0.03322
7:6913325:C:T	50	88	0.99	0.04103
7:6913410:A:G	48	83.3	0.98	0.4753
7:6913414:A:G	49	85.7	0.97	0.3499
7:6913502:C:G	49	100	0.95	0.1881
7:6913746:A:G	50	100	0.89	0.09477
7:6914202:G:T	50	98	1	0.05047
7:6914346:G:A	50	100	0.94	0.08297
7:6914387:C:T	50	100	0.95	0.1084
7:6914484:G:T	50	96	0.98	0.04575
7:6915056:T:C	50	98	0.96	0.1915
7:6915133:G:A	50	100	0.98	0.09731
7:6915135:A:G	50	98	0.83	0.04012
7:6915245:C:T	50	100	0.97	0.398
7:6915272:C:A	50	98	0.97	0.3969
7:6915487:T:A	50	100	0.98	0.4121
7:6915514:G:A	50	100	0.96	0.04303
7:6915529:T:C	50	98	0.97	0.4105
7:6915548:T:C	50	100	0.97	0.01452
7:6915598:A:T	50	96	0.98	0.3114
7:6915698:G:A	50	100	0.97	0.1182
7:6916032:C:A	50	100	0.72	0.01144
7:6916039:G:A	50	100	0.96	0.03849
7:6916141:G:A	50	98	0.93	0.03558
7:6916303:A:C	50	96	0.97	0.1992
7:6916514:T:C	50	100	0.97	0.09677
7:6916539:G:C	50	98	0.97	0.1158
7:6916701:C:A	50	98	0.97	0.09641
7:6916708:A:G	50	96	0.97	0.3548
7:6916718:C:T	50	100	0.83	0.03958
7:6916723:A:G	49	95.9	0.97	0.3313
7:6916789:G:C	50	98	0.98	0.4744
7:6916912:C:T	50	98	0.88	0.01325
7:6916976:G:A	50	100	0.86	0.03849
7:6916987:C:T	50	98	0.99	0.2769
7:6916988:G:A	50	98	0.92	0.03522
7:6917071:C:A	50	98	0.93	0.01525
7:6917343:C:A	50	100	0.97	0.1768
7:6917392:G:T	50	100	0.97	0.1708
7:6917433:C:A	50	100	0.92	0.06899
7:6917448:G:A	50	100	0.95	0.07625
7:6917675:C:T	50	100	0.99	0.03649
7:6917738:C:T	50	98	0.98	0.2553
7:6917742:G:A	50	100	0.97	0.1961
7:6917889:A:T	50	100	0.96	0.1106
7:6918177:G:A	50	100	0.99	0.03922
7:6918271:C:T	50	100	0.97	0.09677
7:6918326:G:A	50	100	0.98	0.1064
7:6918388:T:C	50	100	0.97	0.09659
7:6918407:G:A	50	100	0.97	0.09659
7:6918446:A:G	50	96	0.98	0.3495
7:6918472:T:C	50	100	0.98	0.2271
7:6918631:C:T	50	100	0.97	0.09677
7:6919443:G:A	50	98	0.89	0.02814
7:6919539:C:T	50	100	0.96	0.1113
7:6919540:G:A	50	100	0.99	0.04067
7:6919686:G:C	50	98	0.98	0.398
7:6919691:C:T	50	100	0.98	0.4824
7:6919837:T:G	50	92	0.98	0.2273
7:6919843:C:A	50	98	0.97	0.09568
7:6919926:G:A	50	100	0.99	0.01471
7:6919992:C:G	50	96	0.96	0.1708
7:6920048:C:A	50	100	0.93	0.05537
7:6920200:G:A	50	96	0.97	0.09931
7:6920202:A:G	50	98	0.94	0.2126
7:6920374:T:G	50	100	0.99	0.1196
7:6920553:C:T	50	98	0.98	0.2997
7:6920642:T:C	50	98	0.98	0.3943
7:6920709:T:G	50	98	0.99	0.4032
7:6921048:C:T	50	100	0.97	0.09586
7:6921171:T:C	50	100	0.97	0.09586
7:6921257:C:A	50	100	0.97	0.09586
7:6921569:C:T	50	100	0.98	0.2391
7:6921716:C:T	50	100	0.99	0.01053
7:6921773:A:C	50	94	0.97	0.3446
7:6922038:G:A	50	98	0.89	0.01452
7:6922263:T:C	50	92	0.98	0.4061
7:6922443:C:G	50	98	0.99	0.1166
7:6922537:T:C	50	100	0.97	0.0138
7:6922766:G:T	50	92	0.97	0.3308
7:6922830:G:A	50	92	0.97	0.1781
7:6923276:C:A	50	100	0.96	0.02814
7:6923360:A:G	50	98	0.94	0.04357
7:6923438:G:A	50	100	0.99	0.01144
7:6923601:G:C	50	100	0.98	0.1182
7:6923825:G:A	50	100	1	0.01362
7:6923933:T:C	50	100	0.98	0.09622
7:6924028:T:C	50	100	0.99	0.256
7:6924058:G:T	50	98	0.98	0.4864
7:6924143:T:C	50	100	0.98	0.1031
7:6924160:C:T	50	100	0.98	0.09622
7:6924367:C:G	50	100	0.98	0.2533
7:6924436:G:A	50	98	0.92	0.04357
7:6924591:T:C	50	98	0.99	0.2217
7:6924601:A:T	50	100	0.99	0.2215
7:6924605:T:C	50	100	0.99	0.2215
7:6924724:C:T	50	100	0.92	0.03413
7:6924737:T:C	50	100	0.99	0.2204
7:6924807:C:T	50	100	0.98	0.1028
7:6924843:A:G	49	100	0.99	0.2215
7:6924881:T:C	50	98	0.99	0.2398
7:6924909:C:T	50	100	0.98	0.01126
7:6924910:G:A	50	100	0.95	0.1029
7:6924975:C:T	50	100	0.99	0.2217
7:6925021:G:C	50	100	0.98	0.486
7:6925151:T:C	50	100	0.99	0.2631
7:6925362:T:C	50	100	0.98	0.2213
7:6925442:C:T	50	98	0.91	0.01289
7:6925512:A:G	50	100	0.97	0.1028
7:6925624:A:T	50	100	1	0.0138
7:6925793:A:G	50	100	0.82	0.01634
7:6925852:C:T	50	98	0.95	0.0325
7:6925853:G:A	50	100	0.98	0.2211
7:6926001:T:C	50	100	0.98	0.1008
7:6926092:C:G	50	100	0.97	0.217
7:6926264:G:T	50	100	0.98	0.114
7:6926292:T:C	50	98	0.95	0.1834
7:6926314:T:C	50	100	0.98	0.114
7:6926328:C:T	50	98	0.97	0.4924
7:6926335:G:T	50	98	0.94	0.1841
7:6926387:G:A	50	100	0.98	0.09405
7:6926405:T:C	50	100	0.98	0.1184
7:6926444:C:T	50	96	0.97	0.1191
7:6926492:G:A	50	98	0.97	0.3598
7:6926494:C:T	50	96	0.97	0.4744
7:6926572:G:A	50	98	0.96	0.4962
7:6926585:G:A	49	100	0.91	0.03468
7:6926588:G:A	49	98	0.97	0.1186
7:6926609:C:T	50	100	0.99	0.01325
7:6926659:C:T	50	98	0.97	0.4784
7:6926680:G:T	50	98	0.97	0.4978
7:6926694:G:A	50	100	0.98	0.1138
7:6926713:A:T	50	98	0.97	0.4782
7:6926722:G:A	50	98	0.97	0.4784
7:6926734:T:C	50	98	0.97	0.1189
7:6926791:C:G	50	100	0.97	0.1115
7:6926843:A:G	50	100	0.98	0.2447
7:6926898:T:C	50	98	0.94	0.1311
7:6926937:A:T	50	96	0.98	0.2449
7:6926971:T:C	50	90	0.96	0.09332
7:6927027:C:G	50	98	0.96	0.4119
7:6927188:T:G	50	98	0.96	0.1645
7:6927300:T:C	50	98	0.87	0.03232
7:6927754:C:T	50	98	0.96	0.01089
7:6927789:C:T	50	98	0.95	0.01071
7:6927790:G:A	50	100	0.63	0.01162
7:6928041:A:G	50	100	0.93	0.2489
7:6928044:G:C	50	100	0.92	0.2487
7:6928180:G:A	50	100	0.89	0.03359
7:6928222:T:G	50	96	0.92	0.1151
7:6928232:C:T	50	94	0.87	0.03958
7:6928237:C:G	50	96	0.87	0.03867
7:6928269:A:G	50	98	0.83	0.07752
7:6928437:G:A	50	100	0.95	0.01507
7:6928847:C:T	50	96	0.84	0.1068
7:6928901:C:G	50	94	0.86	0.04139
7:6928963:G:A	50	86	0.78	0.4572
7:6928965:A:G	50	88	0.73	0.1649
7:6928982:T:G	50	90	0.77	0.1075
7:6929003:C:T	50	100	0.98	0.0158
7:6929218:C:G	50	98	0.87	0.3215
7:6929503:C:T	50	100	0.89	0.07135
7:6929564:G:C	50	100	0.88	0.1225
7:6929754:G:A	50	98	0.97	0.08279
7:6930562:T:C	50	96	0.88	0.1505
7:6930563:G:C	50	96	0.9	0.1501
7:6930622:T:A	50	100	0.9	0.08733
7:6930688:G:A	50	98	0.89	0.1304
7:6930770:T:G	50	100	0.97	0.3081
7:6930775:G:A	50	100	0.91	0.3261
7:6930884:C:T	50	98	0.99	0.0837
7:6930956:C:T	50	98	0.97	0.3057
7:6930975:T:G	50	98	0.9	0.02814
7:6931014:T:C	50	98	0.98	0.3023
7:6931122:T:C	50	98	0.98	0.303
7:6931236:G:A	50	98	0.81	0.1175
7:6931318:T:C	50	96	0.98	0.3847
7:6931361:A:C	50	98	0.98	0.3027
7:6931399:A:G	50	98	0.91	0.07698
7:6931417:A:G	50	98	0.98	0.3052
7:6931474:C:A	50	98	0.98	0.305
7:6931607:T:C	50	82	0.92	0.4987
7:6931635:A:G	50	94	0.98	0.3095
7:6931661:G:A	49	93.9	0.92	0.1378
7:6931779:T:G	50	98	0.98	0.3114
7:6931907:C:T	50	100	0.84	0.05501
7:6932031:C:T	50	98	0.89	0.07771
7:6932176:G:A	50	98	0.92	0.2716
7:6932278:C:T	50	98	0.99	0.08497
7:6932352:C:T	50	98	0.97	0.3157
7:6932412:A:T	47	83	0.93	0.3194
7:6932479:G:C	46	97.8	0.89	0.1411
7:6932517:C:T	45	88.9	0.97	0.3155
7:6932562:G:C	49	95.9	0.92	0.05701
7:6932676:C:A	50	96	0.95	0.3286
7:6932722:G:T	50	96	0.96	0.3148
7:6932879:C:T	50	100	0.98	0.0118
7:6932912:G:A	50	96	0.97	0.3154
7:6933004:C:G	50	92	0.89	0.2371
7:6933064:T:A	50	96	0.94	0.3175
7:6933169:C:T	50	96	0.92	0.3404
7:6933255:G:A	50	98	0.97	0.0837
7:6933270:T:C	50	94	0.95	0.3212
7:6933531:G:A	50	98	0.94	0.08261
7:6933554:A:G	50	96	0.87	0.07662
7:6933576:G:T	50	98	0.82	0.08388
7:6933755:G:A	50	98	0.92	0.08533
7:6933859:A:G	50	94	0.86	0.1492
7:6934165:C:T	47	91.5	0.97	0.0167
7:6934192:C:T	49	98	0.71	0.01997
7:6934242:C:A	50	86	0.87	0.3733
7:6934260:C:T	50	98	0.89	0.05084
7:6934298:C:T	50	100	0.88	0.02705
7:6934422:G:A	50	98	0.88	0.01561
7:6934431:C:A	50	98	0.85	0.01634
7:6934454:A:G	50	78	0.85	0.372
7:6934464:A:G	50	98	0.86	0.01598
7:6934466:G:A	50	98	0.87	0.01598
7:6934481:T:A	50	100	0.85	0.09495
7:6934490:A:G	50	88	0.85	0.2511
7:6934540:G:T	50	96	0.9	0.04139
7:6934553:T:C	50	98	0.95	0.02015
7:6934563:C:A	50	98	0.84	0.01616
7:6934578:C:T	50	92	0.78	0.09586
7:6934621:G:T	50	90	0.86	0.3272
7:6934654:A:G	50	100	0.89	0.04158
7:6934760:G:A	50	100	0.72	0.01017
7:6934861:A:C	50	94	0.83	0.2625
7:6934862:T:C	50	98	0.87	0.02179
7:6934926:T:C	50	100	0.8	0.2484
7:6935184:C:T	50	94	0.89	0.06409
7:6935210:T:G	50	92	0.76	0.1235
7:6935222:G:A	50	94	0.78	0.1038
7:6935241:G:C	50	100	0.94	0.02524
7:6935257:T:C	50	92	0.84	0.2778
7:6935264:T:C	50	90	0.82	0.2792
7:6935303:A:G	50	90	0.83	0.3942
7:6935346:A:G	50	98	0.85	0.0581
7:6935355:G:A	50	94	0.84	0.4094
7:6935400:G:T	50	92	0.92	0.07208
7:6935401:C:T	50	100	0.88	0.05755
7:6935580:T:A	50	98	0.96	0.07698
7:6935641:G:T	50	98	0.86	0.2968
7:6935685:G:T	50	94	0.88	0.4811
7:6935735:C:A	50	94	0.89	0.4432
7:6935747:C:T	50	100	0.93	0.01035
7:6935751:G:A	50	100	0.71	0.01162
7:6935815:C:A	50	98	0.72	0.01162
7:6935943:G:A	50	100	0.96	0.01761
7:6936191:T:G	50	100	0.74	0.02796
7:6936194:C:T	50	100	0.86	0.03431
7:6936202:C:T	50	98	0.95	0.1133
7:6936203:G:A	50	100	0.98	0.01307
7:6936306:G:T	50	100	0.98	0.03413
7:6936342:T:C	50	98	0.88	0.2725
7:6936351:G:A	50	100	0.82	0.03286
7:6936393:C:T	50	98	0.96	0.1126
7:6936474:G:A	50	100	0.94	0.09078
7:6936673:A:G	50	98	0.96	0.03322
7:6936743:G:A	50	100	0.84	0.01162
7:6936890:T:C	50	98	0.96	0.03341
7:6937175:C:A	50	100	0.98	0.03486
7:6937215:G:A	50	96	0.92	0.09985
7:6937284:G:C	50	98	0.95	0.112
7:6937579:C:T	49	98	0.72	0.02705
7:6937583:C:T	49	95.9	0.86	0.3553
7:6937605:A:C	49	85.7	0.95	0.2534
7:6937613:C:T	50	100	0.98	0.01434
7:6937765:T:C	50	100	0.93	0.01071
7:6937920:C:T	50	96	0.93	0.1708
7:6937926:G:A	50	94	0.93	0.1716
7:6937927:T:C	50	100	0.98	0.01779
7:6937935:G:A	50	100	0.95	0.03867
7:6937947:C:T	50	94	0.94	0.2466
7:6937975:G:A	50	96	0.88	0.08606
7:6938074:T:C	50	96	0.9	0.1198
7:6938084:G:A	50	100	0.91	0.01525
7:6938146:G:C	50	98	0.85	0.0187
7:6938155:A:G	50	98	1	0.01979
7:6938338:C:T	50	96	0.92	0.01489
7:6938390:C:A	50	96	0.96	0.1402
7:6938408:C:A	50	100	0.85	0.01561
7:6938488:T:A	50	100	0.93	0.03885
7:6938514:G:A	50	94	0.88	0.1683
7:6938608:C:T	50	90	0.91	0.1576
7:6938760:T:C	50	100	0.82	0.04194
7:6938769:C:T	50	100	0.82	0.01543
7:6938816:C:A	50	100	0.99	0.02124
7:6938877:G:A	50	100	0.88	0.01834
7:6938965:A:G	50	94	0.94	0.3491
7:6939010:T:C	50	100	0.91	0.061
7:6939078:G:A	50	96	0.93	0.1694
7:6939281:G:A	50	98	0.96	0.3201
7:6939347:T:C	50	98	0.91	0.04139
7:6939463:G:T	50	100	0.98	0.09041
7:6939464:C:G	50	100	0.98	0.09041
7:6939466:C:G	50	100	0.98	0.09041
7:6939644:C:A	50	100	0.98	0.03613
7:6939668:C:G	50	100	0.88	0.03232
7:6939707:C:T	49	93.9	0.96	0.3598
7:6939829:C:T	50	100	0.91	0.07988
7:6939885:G:C	50	100	0.94	0.07208
7:6939908:A:G	50	100	0.94	0.07244
7:6939922:C:T	50	100	0.96	0.03994
7:6939965:G:A	50	100	0.95	0.07226
7:6940024:A:C	50	100	0.98	0.07371
7:6940034:C:T	50	100	0.97	0.07389
7:6940100:C:G	50	100	0.91	0.03813
7:6940119:G:A	50	100	0.98	0.07444
7:6940165:C:G	50	100	0.98	0.07407
7:6940353:G:T	50	100	0.83	0.01398
7:6940373:C:T	50	100	0.97	0.0748
7:6940424:C:T	50	100	0.9	0.03268
7:6940513:C:T	50	100	0.95	0.07371
7:6940552:G:A	50	100	0.97	0.1137
7:6940570:A:G	50	100	0.97	0.0748
7:6940680:G:A	50	100	0.91	0.03268
7:6940734:A:G	50	100	1	0.0748
7:6940738:A:C	50	100	1	0.0748
7:6940841:G:A	50	96	0.98	0.3727
7:6940919:A:G	50	100	1	0.0748
7:6940955:T:C	50	100	0.99	0.1565
7:6941079:A:C	50	100	0.98	0.07407
7:6941140:A:G	50	100	0.97	0.07407
7:6941264:G:C	50	98	0.91	0.0158
7:6941389:C:T	50	100	0.79	0.03341
7:6941453:G:A	49	100	0.96	0.07353
7:6941492:G:C	50	100	0.99	0.1022
7:6941509:C:G	50	100	0.97	0.03649
7:6941676:G:T	50	100	1	0.04031
7:6941813:G:A	50	100	1	0.04031
7:6941820:C:T	50	100	0.99	0.02233
7:6941935:G:C	50	100	0.98	0.09731
7:6942237:C:T	50	100	0.98	0.04212
7:6942253:G:A	50	96	0.98	0.4898
7:6942271:A:G	50	100	0.98	0.04212
7:6942282:G:A	50	98	1	0.06391
7:6942370:A:T	50	100	0.98	0.04212
7:6942426:A:C	50	100	0.99	0.03831
7:6942455:A:G	50	96	0.94	0.1487
7:6942696:A:G	50	100	0.97	0.01797
7:6942797:A:G	50	98	0.9	0.04248
7:6943067:G:T	50	98	0.96	0.1354
7:6943071:C:G	50	100	0.99	0.3381
7:6943072:T:A	50	98	0.98	0.3662
7:6943122:C:A	50	100	0.83	0.01235
7:6943302:A:T	50	100	0.99	0.06463
7:6943328:G:A	50	100	1	0.0394
7:6943387:G:A	50	100	1	0.04049
7:6943456:C:T	50	100	1	0.01434
7:6943599:G:T	50	100	0.94	0.07771
7:6943630:G:A	49	100	0.99	0.06536
7:6943690:G:C	50	100	0.99	0.06518
7:6943712:A:T	50	100	0.99	0.06536
7:6943781:T:A	50	100	0.99	0.3272
7:6943797:G:C	50	100	0.99	0.06518
7:6943843:G:A	50	100	1	0.01434
7:6943857:T:C	50	100	0.88	0.01253
7:6943880:G:A	50	100	0.99	0.01452
7:6944117:C:A	50	98	0.63	0.05192
7:6944120:A:C	50	100	0.97	0.01779
7:6944155:C:T	50	100	0.99	0.05392
7:6944203:A:T	50	98	0.94	0.1438
7:6944375:A:G	50	100	0.83	0.01235
7:6944543:G:C	50	100	0.98	0.03867
7:6944636:G:A	50	100	1	0.07262
7:6944779:G:A	50	100	1	0.07353
7:6944795:T:C	50	100	1	0.07335
7:6944810:G:C	50	100	1	0.07335
7:6944907:G:A	50	100	0.95	0.03849
7:6944951:C:T	49	98	1	0.04539
7:6945024:G:A	50	100	1	0.03849
7:6945160:T:C	50	100	0.96	0.04775
7:6945440:G:A	50	100	1	0.2669
7:6945697:G:A	50	100	1	0.01253
7:6945823:T:C	50	100	1	0.07407
7:6945852:C:A	50	100	1	0.03322
7:6945903:G:T	50	100	1	0.04484
7:6945943:G:A	50	100	1	0.04103
7:6946013:G:C	50	100	1	0.2658
7:6946030:T:C	50	100	1	0.07407
7:6946064:T:C	50	100	1	0.01253
7:6946200:C:T	50	100	1	0.01543
7:6946228:G:T	50	100	0.99	0.03849
7:6946433:G:C	50	100	0.99	0.09768
7:6946453:G:A	50	100	1	0.03577
7:6946505:A:T	50	100	0.98	0.1763
7:6946653:A:T	50	100	1	0.04484
7:6946671:T:C	50	100	1	0.3252
7:6946990:T:C	50	100	1	0.3667
7:6947019:C:A	50	100	0.91	0.03214
7:6947053:A:G	50	100	0.99	0.03831
7:6947089:A:G	50	100	0.99	0.09913
7:6947094:C:T	50	100	0.99	0.03831
7:6947118:T:G	50	100	1	0.2658
7:6947337:G:A	50	100	0.99	0.03831
7:6947389:A:G	50	100	0.99	0.0207
7:6947499:C:T	50	100	1	0.02796
7:6947708:A:C	50	100	0.98	0.1772
7:6947886:G:A	50	98	0.94	0.1256
7:6947902:A:G	50	98	0.99	0.315
7:6948032:G:A	50	100	0.98	0.1336
7:6948036:G:T	49	100	0.98	0.1336
7:6948040:G:C	50	100	0.98	0.09749
7:6948072:A:C	50	100	1	0.03885
7:6948159:T:G	50	98	0.99	0.3324
7:6948364:T:G	50	100	0.98	0.03214
7:6948377:G:A	50	100	0.92	0.01743
7:6948431:C:T	50	100	0.97	0.04575
7:6948568:T:C	50	100	0.98	0.1382
7:6948569:G:T	50	100	1	0.03867
7:6948593:T:C	49	100	1	0.3197
7:6948606:T:C	50	100	0.98	0.01416
7:6948622:C:T	49	98	0.96	0.148
7:6948654:A:G	49	100	0.99	0.3322
7:6948749:T:C	50	100	0.95	0.02487
7:6948754:C:T	50	100	0.79	0.0345
7:6948840:G:T	50	100	0.99	0.04394
7:6948851:T:G	50	96	0.98	0.341
7:6949047:C:G	49	100	0.97	0.1038
7:6949103:A:G	50	100	1	0.01834
7:6949120:C:T	50	100	0.95	0.01761
7:6949130:A:G	50	100	0.95	0.01743
7:6949395:T:C	50	100	1	0.01834
7:6949439:C:T	50	100	0.98	0.4962
7:6949483:G:T	50	100	0.99	0.09096
7:6949490:T:A	50	96	0.96	0.1436
7:6949676:C:T	50	100	0.98	0.4909
7:6949885:G:A	50	100	1	0.04448
7:6949947:A:G	50	100	0.93	0.05174
7:6949995:A:C	50	100	0.98	0.4001
7:6950002:G:A	50	100	0.98	0.3444
7:6950039:C:T	50	100	1	0.08533
7:6950091:C:G	50	100	0.98	0.3976
7:6950127:A:G	50	100	0.98	0.1113
7:6950209:T:C	50	100	0.98	0.406
7:6950235:G:A	50	100	0.98	0.4103
7:6950276:G:A	49	100	0.98	0.4492
7:6950278:T:G	50	98	0.98	0.4493
7:6950418:C:T	50	100	0.99	0.0512
7:6950476:C:T	50	100	0.96	0.0423
7:6950567:A:G	50	100	0.99	0.4031
7:6950586:A:G	50	100	1	0.05882
7:6950622:C:T	50	100	0.99	0.4267
7:6950646:A:G	50	100	0.98	0.3972
7:6950677:T:C	50	100	0.98	0.01561
7:6950699:A:G	50	98	0.99	0.4798
7:6950716:G:T	50	100	1	0.04248
7:6950729:A:T	50	100	0.94	0.04521
7:6950824:C:G	50	100	0.96	0.08134
7:6950833:T:C	50	100	0.99	0.3402
7:6950855:T:G	50	100	1	0.05882
7:6950911:T:C	50	100	0.96	0.03086
7:6950920:A:C	50	100	1	0.1449
7:6950982:T:A	50	100	0.99	0.3709
7:6951040:G:A	50	96	0.72	0.0118
7:6951046:A:G	50	100	0.99	0.3477
7:6951070:G:A	50	100	0.99	0.4784
7:6951134:G:T	50	100	0.98	0.1009
7:6951135:T:C	50	100	1	0.05882
7:6951148:A:C	50	100	0.98	0.4582
7:6951149:T:C	50	100	0.99	0.4581
7:6951150:A:C	50	100	0.99	0.4581
7:6951183:G:A	50	100	0.99	0.122
7:6951260:T:A	50	100	0.99	0.3003
7:6951269:T:C	50	100	0.98	0.09205
7:6951313:A:G	50	100	0.98	0.03649
7:6951380:A:T	50	100	1	0.06972
7:6951414:C:G	50	100	1	0.01398
7:6951610:A:G	50	100	1	0.4245
7:6951667:C:T	50	98	0.9	0.01235
7:6951713:A:G	50	100	1	0.06009
7:6951794:A:T	50	100	1	0.3653
7:6951844:G:C	50	100	1	0.05864
7:6951868:C:A	50	100	1	0.3762
7:6952043:G:A	50	100	0.98	0.03322
7:6952079:C:T	50	98	0.96	0.1868
7:6952092:T:C	50	100	1	0.05374
7:6952132:A:G	50	100	0.99	0.3927
7:6952173:C:T	50	100	0.99	0.04902
7:6952444:A:T	50	100	0.99	0.3466
7:6952600:A:C	50	100	1	0.05846
7:6952693:T:A	50	100	0.99	0.3468
7:6952707:G:T	50	100	0.99	0.03486
7:6952711:G:A	50	100	1	0.2823
7:6952759:C:G	50	98	0.99	0.3793
7:6952768:A:G	49	100	0.99	0.1122
7:6952783:G:C	50	100	0.99	0.3782
7:6952813:C:T	50	100	0.99	0.3366
7:6953143:T:C	50	100	0.94	0.01107
7:6953201:C:T	50	100	0.99	0.1167
7:6953364:T:C	50	100	1	0.08569
7:6953388:C:T	50	98	0.99	0.2778
7:6953420:C:T	50	100	0.97	0.03704
7:6953780:A:G	50	98	0.97	0.06754
7:6953787:G:C	50	98	0.99	0.345
7:6953797:G:A	50	98	0.99	0.3464
7:6953798:C:T	50	100	0.97	0.03867
7:6953812:T:C	49	100	0.97	0.03867
7:6953891:T:C	50	100	1	0.05047
7:6953901:G:A	50	100	0.99	0.2082
7:6953963:G:A	50	98	0.99	0.3451
7:6954023:G:A	50	96	1	0.3451
7:6954036:A:G	50	96	0.98	0.4072
7:6954096:C:T	50	100	0.99	0.08551
7:6954147:C:T	50	96	0.99	0.3466
7:6954154:G:C	50	98	1	0.06754
7:6954163:C:A	50	96	1	0.3457
7:6954249:C:G	50	96	1	0.362
7:6954274:G:A	50	96	0.99	0.3468
7:6954343:G:A	50	100	1	0.01489
7:6954350:C:G	50	100	0.99	0.04557
7:6954403:C:T	50	96	0.99	0.362
7:6954423:C:T	50	100	0.97	0.03794
7:6954436:T:A	50	96	0.99	0.3611
7:6954585:C:A	50	96	0.98	0.3551
7:6954591:C:T	50	96	0.98	0.3609
7:6954592:A:G	50	96	0.98	0.3609
7:6954636:G:A	50	100	0.98	0.1926
7:6954657:C:A	50	96	0.98	0.3617
7:6954666:A:G	50	100	0.65	0.02723
7:6954757:A:G	50	96	0.98	0.362
7:6954806:A:C	50	96	0.97	0.3622
7:6954823:A:G	50	96	0.98	0.362
7:6954824:C:T	50	98	0.98	0.2603
7:6954879:C:A	50	94	0.97	0.4446
7:6954989:A:G	50	96	0.98	0.3578
7:6954998:C:T	50	96	0.98	0.3578
7:6955013:C:T	50	100	0.99	0.01362
7:6955014:G:A	50	100	0.97	0.1895
7:6955051:G:A	50	94	0.98	0.3578
7:6955059:A:G	50	98	0.97	0.38
7:6955202:G:C	50	100	0.97	0.08515
7:6955298:T:C	50	100	0.97	0.08497
7:6955565:C:T	50	100	0.96	0.03722
7:6955569:C:T	50	100	0.98	0.01906
7:6955909:T:C	50	100	0.84	0.01089
7:6956028:T:C	50	100	0.96	0.03813
7:6956134:G:A	50	100	0.99	0.02215
7:6956432:T:C	50	96	0.96	0.295
7:6956435:T:C	50	96	0.84	0.1391
7:6956461:T:C	50	98	0.96	0.06609
7:6956741:G:A	50	100	0.94	0.01707
7:6956898:T:C	50	96	0.95	0.4742
7:6957016:G:A	50	100	0.97	0.06536
7:6957143:T:C	50	100	0.98	0.01344
7:6957275:C:A	50	96	0.96	0.4279
7:6957388:G:A	50	98	0.97	0.05537
7:6957519:G:T	50	100	0.92	0.09023
7:6957718:C:T	50	96	0.91	0.4639
7:6957894:G:A	50	100	0.87	0.01652
7:6958347:T:A	49	100	0.96	0.2003
7:6958541:C:T	50	100	0.76	0.01743
7:6958607:T:C	50	100	0.94	0.01235
7:6958711:G:A	50	100	0.72	0.01216
7:6958889:A:G	50	100	0.95	0.0699
7:6959258:T:G	50	100	0.96	0.1019
7:6959306:A:G	49	89.8	0.89	0.08134
7:6959307:T:C	50	100	0.89	0.08097
7:6959581:C:T	50	98	0.94	0.1207
7:6959663:G:A	50	100	0.97	0.01089
7:6959677:G:T	50	100	0.97	0.04975
7:6959902:T:C	50	100	0.95	0.2115
7:6960214:T:C	50	98	0.96	0.3306
7:6960222:G:C	50	100	0.94	0.04866
7:6960328:G:C	50	100	0.97	0.04194
7:6960341:A:G	50	98	0.96	0.3268
7:6960601:C:T	50	98	0.94	0.01289
7:6960797:C:T	50	100	0.98	0.07081
7:6960947:C:G	50	100	1	0.01035
7:6961038:C:T	50	100	0.97	0.03068
7:6961162:G:A	50	100	1	0.02905
7:6961320:G:T	50	100	1	0.01035
7:6961338:G:A	50	100	0.83	0.01107
7:6961340:G:A	50	100	0.98	0.07335
7:6961361:G:T	50	100	1	0.01035
7:6961442:G:A	50	100	1	0.01035
7:6961983:C:G	50	100	0.99	0.4257
7:6962034:G:C	50	100	0.89	0.01017
7:6962200:C:T	50	98	0.99	0.4751
7:6962563:G:A	50	92	0.95	0.08424
7:6962620:G:T	50	100	0.98	0.01598
7:6962844:C:T	50	100	0.76	0.01707
7:6962919:C:G	49	100	0.99	0.03849
7:6963068:G:A	50	100	0.76	0.01707
7:6963073:C:T	50	100	1	0.0837
7:6963074:A:G	50	100	0.98	0.1521
7:6963172:C:T	50	100	0.98	0.03086
7:6963258:T:C	50	100	1	0.08388
7:6963779:C:G	50	100	0.94	0.03377
7:6963996:C:T	50	100	0.98	0.3134
7:6964025:T:C	50	98	0.96	0.02905
7:6964408:C:G	50	100	0.99	0.05465
7:6964581:C:T	50	100	0.99	0.03159
7:6964595:G:A	50	98	0.93	0.02433
7:6964756:T:C	50	100	0.99	0.03558
7:6964767:G:T	50	96	1	0.1347
7:6964784:G:T	50	98	1	0.08914
7:6964794:T:C	50	100	0.98	0.03867
7:6964796:G:T	50	100	1	0.01071
7:6964896:G:A	49	100	1	0.06445
7:6964989:C:T	50	100	0.99	0.266
7:6965018:A:T	50	100	0.99	0.03577
7:6965222:G:A	50	100	0.99	0.03322
7:6965255:A:G	50	100	0.87	0.01107
7:6965483:C:T	50	100	0.97	0.03304
7:6965618:G:A	50	100	1	0.03032
7:6965674:A:C	50	100	0.86	0.01126
7:6965761:A:C	50	100	0.96	0.03377
7:6965995:G:A	50	100	0.98	0.0118
7:6966044:C:A	50	100	1	0.02397
7:6966068:G:T	50	100	0.94	0.02977
7:6966145:A:T	50	100	0.97	0.04194
7:6966234:G:A	50	96	0.98	0.468
7:6966291:G:A	50	100	1	0.02397
7:6966348:G:T	50	100	0.98	0.03032
7:6966451:C:A	50	100	1	0.4877
7:6966519:G:C	50	100	0.98	0.2346
7:6966618:G:A	48	100	0.99	0.1999
7:6966620:G:T	50	100	0.95	0.01961
7:6966636:A:G	50	100	0.98	0.1344
7:6966818:C:T	50	100	0.99	0.295
7:6966849:T:A	50	100	0.99	0.03413
7:6967131:C:T	50	100	0.98	0.03232
7:6967226:A:G	50	100	0.96	0.02106
7:6967331:C:T	50	100	1	0.494
7:6967504:G:A	50	100	0.99	0.1964
7:6967559:G:T	50	100	0.99	0.04176
7:6967560:C:T	50	100	0.82	0.03486
7:6967657:G:A	50	100	0.94	0.04285
7:6967800:T:C	50	100	0.97	0.04176
7:6967940:C:T	50	100	0.85	0.0158
7:6968001:T:C	50	100	1	0.0118
7:6968049:G:C	50	100	1	0.02397
7:6968098:G:T	50	96	1	0.4926
7:6968127:C:G	50	100	0.99	0.07934
7:6968460:C:G	50	100	0.99	0.03214
7:6969249:C:T	50	100	0.99	0.1616
7:6969317:C:T	50	100	1	0.215
7:6969522:C:T	50	100	0.99	0.04121
7:6969566:C:T	50	100	0.95	0.1156
7:6969759:A:G	50	100	1	0.03232
7:6969835:G:A	50	100	0.99	0.1797
7:6969893:G:A	50	100	1	0.2106
7:6970139:C:T	50	100	0.98	0.0216
7:6970148:A:G	50	98	0.83	0.04902
7:6970172:C:T	50	100	1	0.2353
7:6970226:A:T	50	100	1	0.2006
7:6970229:C:T	50	100	1	0.0118
7:6970245:G:A	50	100	0.99	0.02415
7:6970432:T:C	50	100	1	0.4929
7:6970433:G:A	50	100	0.96	0.04121
7:6970564:A:C	50	100	1	0.03322
7:6970701:T:C	50	100	0.99	0.1794
7:6970778:G:T	50	98	1	0.4887
7:6970786:T:G	50	98	1	0.4889
7:6970948:G:A	50	98	0.95	0.02324
7:6970971:C:G	50	100	1	0.02959
7:6971121:A:G	50	100	0.76	0.01162
7:6971149:A:G	50	100	1	0.03304
7:6971161:G:C	50	100	0.67	0.0118
7:6971201:C:T	50	100	0.98	0.02197
7:6971203:A:G	50	100	1	0.08914
7:6971288:T:G	50	100	1	0.2012
7:6971333:C:G	50	100	1	0.4929
7:6971423:T:C	49	100	1	0.08533
7:6971574:C:A	50	100	0.98	0.4911
7:6971662:G:A	50	100	0.97	0.02142
7:6971829:T:C	50	100	0.96	0.03831
7:6971899:C:T	50	100	1	0.4936
7:6971907:C:T	50	100	0.96	0.04121
7:6971951:T:C	50	100	1	0.4951
7:6972048:A:G	49	100	1	0.4935
7:6972069:A:G	50	100	1	0.4935
7:6972075:C:T	50	100	1	0.01271
7:6972122:T:C	50	100	0.99	0.05828
7:6972293:G:T	50	100	0.99	0.213
7:6972342:G:T	50	100	0.99	0.213
7:6972375:T:C	50	98	0.91	0.02905
7:6972449:G:T	50	96	0.99	0.4648
7:6972568:G:T	50	98	0.87	0.02251
7:6972586:A:T	50	98	0.84	0.02288
7:6972692:C:G	50	100	0.96	0.04085
7:6972736:T:C	50	100	0.99	0.09132
7:6973003:T:C	50	100	0.99	0.08497
7:6973120:C:A	50	100	1	0.05247
7:6973141:C:T	50	100	0.96	0.03105
7:6973172:C:G	50	100	1	0.02814
7:6973276:A:G	50	100	0.99	0.08497
7:6973453:T:C	50	100	1	0.03304
7:6973504:A:C	50	100	0.96	0.04158
7:6973542:T:C	50	100	1	0.2148
7:6973562:A:G	50	100	1	0.02415
7:6973873:C:T	50	100	0.99	0.04139
7:6973910:T:G	50	100	1	0.03322
7:6974081:C:T	50	100	1	0.466
7:6974103:C:T	50	100	1	0.04139
7:6974236:G:T	50	100	1	0.04139
7:6974237:C:T	50	100	1	0.03286
7:6974268:T:A	50	100	0.96	0.01216
7:6974311:G:A	50	100	1	0.04121
7:6974348:T:A	50	100	1	0.03286
7:6974365:A:T	49	98	0.89	0.449
7:6974503:C:T	50	98	1	0.04139
7:6974526:C:A	49	100	0.96	0.03595
7:6974544:G:C	48	97.9	0.94	0.03322
7:6974664:C:G	48	100	1	0.01216
7:6974773:C:G	47	100	0.96	0.02941
7:6974777:A:C	49	100	0.96	0.03595
7:6974815:C:A	50	100	0.89	0.04085
7:6974887:C:T	50	100	1	0.04176
7:6974944:G:A	50	100	0.92	0.01017
7:6974946:C:A	50	100	1	0.04139
7:6974961:G:A	50	100	0.99	0.03395
7:6974981:C:T	49	100	0.95	0.02433
7:6975018:C:T	49	100	0.88	0.02524
7:6975027:G:A	49	100	0.98	0.03286
7:6975084:A:G	47	97.9	0.98	0.1589
7:6975096:C:A	49	98	0.84	0.09913
7:6975108:G:A	50	100	0.69	0.01307
7:6975111:C:T	49	95.9	0.98	0.2317
7:6975112:G:A	47	100	1	0.04139
7:6975135:G:A	47	100	0.96	0.04139
7:6975157:T:C	46	78.3	0.98	0.4916
7:6975206:C:T	49	95.9	0.99	0.04139
7:6975207:G:A	48	100	0.98	0.03268
7:6975223:C:T	47	97.9	0.95	0.04702
7:6975238:C:T	49	91.8	1	0.215
7:6975304:C:T	48	95.8	0.98	0.217
7:6975305:G:A	50	98	0.76	0.02723
7:6975333:G:T	50	100	0.96	0.03613
7:6975337:G:A	49	100	1	0.08515
7:6975382:C:T	50	100	1	0.2153
7:6975438:C:T	50	100	0.99	0.04176
7:6975481:C:T	49	100	0.85	0.02415
7:6975566:A:C	49	100	0.95	0.02669
7:6975567:C:T	48	97.9	1	0.08515
7:6975576:T:C	49	98	1	0.4878
7:6975623:C:T	48	100	0.98	0.2226
7:6975731:T:A	50	100	1	0.2151
7:6975739:C:T	50	100	0.98	0.1812
7:6975744:C:T	50	100	0.98	0.09532
7:6975795:A:G	50	100	1	0.04139
7:6975819:T:A	50	100	1	0.04158
7:6975821:G:A	50	100	1	0.01216
7:6975844:C:T	50	100	1	0.2028
7:6975864:G:A	50	100	1	0.03268
7:6975883:C:T	50	100	1	0.04158
7:6975889:C:T	50	100	1	0.04158
7:6975893:C:G	50	100	1	0.04158
7:6975908:C:T	50	100	1	0.04611
7:6975954:C:T	50	100	0.93	0.05537
7:6975981:C:T	50	100	0.93	0.02142
7:6976001:A:C	48	100	0.99	0.4906
7:6976008:T:C	50	100	1	0.04158
7:6976096:G:T	48	100	1	0.2159
7:6976123:G:A	48	100	0.98	0.04267
7:6976127:G:A	45	100	0.98	0.04158
7:6976166:G:A	47	91.5	0.71	0.06155
7:6976264:T:C	50	100	0.98	0.01035
7:6976292:C:T	50	100	0.94	0.01107
7:6976388:T:C	50	100	0.98	0.06046
7:6976532:T:C	50	100	0.67	0.0118
7:6976550:A:T	50	100	1	0.08515
7:6976619:C:T	50	100	1	0.08515
7:6976620:G:A	50	100	0.89	0.0236
7:6976641:G:C	50	100	1	0.4916
7:6976674:C:T	50	100	1	0.04139
7:6976684:A:G	50	100	1	0.02415
7:6976709:A:C	50	98	0.99	0.01362
7:6976766:G:A	50	100	0.97	0.03395
7:6976888:A:G	50	100	1	0.04539
7:6976991:T:C	50	100	1	0.4916
7:6977026:C:A	50	100	1	0.04139
7:6977076:C:T	50	100	1	0.08515
7:6977084:T:C	50	100	1	0.04139
7:6977278:G:A	50	100	0.98	0.08007
7:6977299:C:T	50	100	0.97	0.03631
7:6977302:G:A	50	100	1	0.04139
7:6977309:G:A	50	100	0.94	0.01107
7:6977368:C:T	50	100	1	0.04139
7:6977441:G:A	50	100	1	0.04139
7:6977622:A:C	50	100	0.97	0.03649
7:6977702:A:G	50	100	0.99	0.1639
7:6977722:G:A	50	100	1	0.2308
7:6977730:G:A	50	100	1	0.04139
7:6977752:G:A	50	100	0.93	0.03667
7:6977796:C:G	50	100	1	0.08497
7:6977957:C:T	50	100	0.99	0.04267
7:6977958:G:A	50	100	1	0.02832
7:6978001:C:A	50	100	1	0.05247
7:6978009:G:A	50	100	0.99	0.2142
7:6978162:G:A	50	100	1	0.2037
7:6978177:T:C	50	100	1	0.4911
7:6978416:A:G	50	100	1	0.04139
7:6978780:C:G	50	100	0.97	0.03649
7:6978811:C:T	50	100	0.97	0.01289
7:6978865:A:C	50	96	0.99	0.4969
7:6978998:T:C	50	94	0.91	0.01307
7:6979004:T:C	50	98	1	0.01216
7:6979005:G:A	50	98	1	0.01216
7:6979040:G:T	50	100	1	0.01235
7:6979104:C:G	50	100	1	0.03268
7:6979206:C:G	50	100	0.98	0.065
7:6979284:T:C	50	98	0.99	0.4958
7:6979392:G:T	50	100	1	0.02415
7:6979441:C:T	50	100	0.93	0.01598
7:6979650:A:G	50	100	0.99	0.4975
7:6979743:A:G	50	100	0.96	0.02306
7:6979781:C:T	50	100	0.93	0.01507
7:6979828:G:A	50	100	0.93	0.01507
7:6979876:T:C	50	98	0.95	0.03613
7:6979913:A:G	50	100	0.96	0.02306
7:6980012:G:T	50	100	1	0.01198
7:6980251:A:G	50	100	0.96	0.1271
7:6980463:C:A	50	100	1	0.03268
7:6980523:C:G	50	100	0.97	0.1271
7:6980710:G:T	50	100	1	0.01198
7:6980941:T:C	50	100	0.99	0.03359
7:6981120:C:G	50	100	0.98	0.01017
7:6981171:T:G	50	100	0.98	0.01017
7:6981360:C:G	50	98	0.93	0.02269
7:6981394:T:C	50	100	1	0.01235
7:6981410:C:T	50	100	1	0.01198
7:6981411:G:A	50	100	1	0.02415
7:6981577:G:C	50	100	1	0.01198
7:6981855:G:C	50	100	1	0.01198
7:6982193:A:T	50	100	1	0.01216
7:6982235:A:T	50	100	1	0.01198
7:6982251:G:A	50	100	1	0.4938
7:6982337:G:A	49	100	1	0.4942
7:6982344:A:G	49	98	1	0.04121
7:6982363:T:A	49	100	1	0.4942
7:6982403:T:A	50	100	0.93	0.01507
7:6982422:A:C	50	100	1	0.4938
7:6982451:C:T	50	100	1	0.03232
7:6982485:T:A	50	98	1	0.04121
7:6982510:G:A	50	100	1	0.01198
7:6982796:G:T	50	100	1	0.494
7:6982844:G:T	50	100	0.98	0.1997
7:6982930:C:A	50	100	0.97	0.1645
7:6983025:T:C	50	100	1	0.4942
7:6983201:C:T	50	100	1	0.01198
7:6983235:C:T	50	100	1	0.02397
7:6983333:G:A	50	100	0.96	0.1324
7:6983336:T:C	50	96	1	0.4936
7:6983378:C:T	50	100	1	0.01198
7:6983388:T:G	50	100	1	0.02397
7:6983393:T:A	50	100	1	0.01634
7:6983429:A:G	50	96	0.99	0.4867
7:6983565:G:A	50	100	1	0.01216
7:6983586:T:C	50	96	0.99	0.4938
7:6983614:A:G	50	96	0.99	0.4944
7:6983644:T:A	50	96	0.99	0.4935
7:6983677:T:C	50	96	0.99	0.494
7:6983810:T:C	50	98	1	0.0118
7:6983909:A:G	49	100	0.98	0.1327
7:6984272:G:A	50	100	0.87	0.01743
7:6984347:G:A	50	98	0.97	0.1338
7:6984617:C:G	50	100	1	0.01344
7:6984865:T:C	50	98	0.99	0.4935
7:6984888:G:T	50	100	1	0.0374
7:6984912:C:G	50	98	0.99	0.1333
7:6985044:G:T	50	100	0.96	0.02052
7:6985083:T:C	50	98	0.99	0.4931
7:6985099:C:A	50	98	0.97	0.1796
7:6985163:C:A	50	100	0.99	0.02814
7:6985166:C:T	50	98	0.97	0.1532
7:6985460:C:T	50	100	0.99	0.05174
7:6985529:C:G	50	98	0.87	0.0492
7:6985676:A:C	49	100	1	0.01289
7:6985706:A:T	48	100	0.99	0.0138
7:6985707:T:C	48	93.8	1	0.4938
7:6985738:T:C	49	100	1	0.02288
7:6985840:T:A	46	93.5	1	0.494
7:6985924:T:C	50	96	0.99	0.4947
7:6985955:G:C	50	96	0.99	0.4944
7:6986090:G:A	50	100	0.99	0.02288
7:6986176:T:C	50	98	0.99	0.4942
7:6986223:A:G	50	100	0.87	0.01507
7:6986260:A:G	50	100	1	0.06718
7:6986304:A:C	50	100	1	0.01634
7:6986363:A:G	50	98	0.99	0.185
7:6986367:C:T	50	100	0.98	0.1216
7:6986381:C:T	50	100	1	0.02415
7:6986521:A:G	50	96	0.99	0.3048
7:6986549:T:A	50	100	0.99	0.2068
7:6986614:C:G	50	98	0.99	0.3707
7:6986723:A:C	50	100	1	0.03722
7:6986920:C:A	50	100	1	0.1215
7:6986932:G:T	50	98	0.99	0.4648
7:6986970:G:A	50	100	1	0.02342
7:6986971:T:C	50	100	0.99	0.05374
7:6986978:A:G	50	100	0.99	0.2807
7:6986986:G:A	50	98	0.99	0.4492
7:6986988:C:T	50	100	0.99	0.02033
7:6987086:A:C	50	100	1	0.242
7:6987102:C:A	50	100	1	0.2173
7:6987196:T:G	50	100	0.98	0.136
7:6987302:G:A	50	100	1	0.01253
7:6987573:C:T	50	100	0.99	0.4813
7:6987673:T:C	50	100	1	0.02052
7:6987679:T:C	50	100	0.99	0.1875
7:6987689:C:T	50	100	0.99	0.1875
7:6987839:C:T	50	100	0.99	0.1875
7:6987841:C:A	50	100	0.99	0.1875
7:6987879:G:A	50	100	1	0.02306
7:6987890:C:T	50	100	0.99	0.05265
7:6988015:G:A	50	98	1	0.01543
7:6988223:T:G	50	100	0.99	0.112
7:6988256:G:A	50	100	0.95	0.02905
7:6988349:C:A	50	100	1	0.03849
7:6988413:C:T	50	100	0.98	0.1483
7:6988441:G:A	50	100	0.98	0.1483
7:6988530:A:G	50	100	0.98	0.1483
7:6988534:T:G	50	100	1	0.02251
7:6988557:A:T	50	100	0.99	0.0285
7:6988664:G:A	50	100	0.98	0.1483
7:6988679:A:G	50	100	1	0.03849
7:6988727:G:C	50	98	0.98	0.1483
7:6988859:T:C	50	100	0.99	0.02887
7:6988903:G:A	50	100	0.98	0.1481
7:6988946:C:T	50	100	1	0.04394
7:6989246:G:A	50	100	0.95	0.07516
7:6989355:T:C	50	98	0.98	0.3618
7:6989445:G:A	50	96	0.99	0.148
7:6989617:G:C	50	98	0.99	0.159
7:6989702:G:A	50	100	1	0.01561
7:6989731:C:A	50	98	0.99	0.148
7:6989735:G:C	50	98	0.99	0.148
7:6989770:A:G	50	94	0.99	0.148
7:6989917:C:T	50	100	0.99	0.148
7:6989922:A:C	50	100	0.97	0.1414
7:6989996:A:C	50	100	0.99	0.148
7:6990004:A:G	50	100	0.99	0.148
7:6990074:A:G	50	100	0.99	0.1481
7:6990090:T:C	50	100	0.98	0.03232
7:6990109:G:A	50	100	0.97	0.05156
7:6990122:C:T	50	100	0.99	0.1483
7:6990259:G:A	50	100	1	0.1331
7:6990510:T:A	50	100	0.99	0.1485
7:6990602:C:T	50	100	0.99	0.1485
7:6990613:T:C	50	100	0.99	0.1485
7:6990710:G:A	50	100	0.99	0.1487
7:6990751:G:C	50	100	1	0.07135
7:6990824:T:C	50	100	0.99	0.1487
7:6990886:C:T	50	100	0.94	0.03214
7:6990916:C:T	50	100	1	0.1294
7:6990954:T:A	50	100	1	0.03195
7:6991117:G:T	50	100	0.96	0.1839
7:6991119:T:G	50	100	0.99	0.1487
7:6991176:T:A	50	100	1	0.04412
7:6991253:G:A	50	100	0.99	0.1489
7:6991394:A:G	50	100	1	0.1293
7:6991423:C:G	50	100	1	0.02578
7:6991432:G:A	50	100	1	0.02578
7:6991452:G:A	50	100	1	0.1462
7:6991482:C:T	50	100	1	0.01253
7:6991572:T:C	50	100	0.99	0.3588
7:6991573:A:G	50	100	1	0.02088
7:6991620:C:T	50	100	0.99	0.197
7:6991692:G:A	50	100	1	0.02342
7:6991796:C:T	50	100	0.98	0.02832
7:6991861:G:A	50	100	0.99	0.2787
7:6991922:G:A	50	100	0.99	0.2475
7:6992310:G:T	50	100	0.99	0.1158
7:6992318:C:A	50	100	0.99	0.1883
7:6992351:A:G	50	100	0.98	0.2369
7:6992498:C:T	50	100	0.99	0.3874
7:6992532:G:C	50	100	0.99	0.2021
7:6992544:G:A	50	98	1	0.08624
7:6992608:G:A	50	100	0.98	0.02887
7:6992670:A:T	50	100	0.99	0.386
7:6992711:T:C	50	98	0.97	0.1269
7:6992966:T:C	50	100	0.99	0.1182
7:6992985:A:T	50	98	0.96	0.1478
7:6992992:C:T	50	100	0.99	0.03141
7:6993058:G:C	50	100	0.95	0.05882
7:6993065:G:A	50	100	0.93	0.02887
7:6993069:G:A	50	98	0.96	0.1265
7:6993073:C:T	50	98	0.97	0.1525
7:6993333:G:A	50	100	1	0.01398
7:6993481:G:A	50	100	0.94	0.03177
7:6993511:G:C	50	100	1	0.02941
7:6993652:C:G	50	100	1	0.01398
7:6993658:G:A	50	100	0.98	0.2179
7:6993660:T:C	50	100	0.96	0.04793
7:6993708:T:C	50	100	1	0.01961
7:6993761:G:A	50	100	1	0.01344
7:6993802:G:C	50	96	0.93	0.2478
7:6993823:C:T	50	100	1	0.01344
7:6993830:C:T	50	100	0.97	0.01398
7:6993859:C:G	50	100	1	0.02433
7:6993931:C:T	50	100	0.99	0.01997
7:6993935:C:T	50	100	1	0.0256
7:6993936:G:C	50	100	0.99	0.1178
7:6993958:C:G	50	100	0.97	0.02433
7:6994153:G:A	50	100	0.97	0.0354
7:6994178:T:C	50	100	0.98	0.05737
7:6994473:G:A	50	100	0.99	0.0236
7:6994510:G:A	50	100	0.98	0.3415
7:6994519:C:A	50	100	0.98	0.3415
7:6994779:G:T	50	100	0.98	0.1184
7:6994813:C:T	50	98	0.98	0.03359
7:6994822:A:G	50	100	0.98	0.01979
7:6994999:G:A	50	100	0.99	0.1523
7:6995002:C:T	50	98	0.99	0.03322
7:6995011:C:T	50	100	0.96	0.03595
7:6995100:G:C	50	100	0.96	0.0285
7:6995123:G:A	50	100	0.96	0.01307
7:6995128:C:T	50	100	0.99	0.1618
7:6995154:T:G	50	100	0.98	0.167
7:6995176:A:C	50	98	0.98	0.4867
7:6995214:C:A	50	100	0.99	0.1523
7:6995241:G:A	50	100	0.99	0.1652
7:6995263:C:G	50	100	0.99	0.01979
7:6995355:C:T	50	100	0.97	0.04503
7:6995365:T:C	50	98	0.99	0.4913
7:6995414:T:C	50	96	0.99	0.1652
7:6995423:T:A	50	98	0.99	0.1547
7:6995496:C:G	50	100	0.99	0.1652
7:6995544:T:A	50	98	0.99	0.03322
7:6995591:T:C	50	100	0.99	0.3927
7:6995777:T:C	50	98	0.99	0.06046
7:6996238:G:C	50	100	0.95	0.02233
7:6996332:C:T	50	100	0.97	0.05882
7:6996362:C:A	50	100	0.96	0.04121
7:6996690:G:T	50	100	0.99	0.02451
7:6996782:G:A	50	100	0.98	0.01325
7:6996840:G:T	50	100	0.94	0.04121
7:6996939:T:C	50	100	0.99	0.352
7:6997155:T:G	50	100	0.99	0.3629
7:6997174:A:C	50	100	0.98	0.1529
7:6997308:A:G	50	100	0.98	0.152
7:6997346:T:C	50	100	0.98	0.03577
7:6997354:G:A	50	100	0.99	0.3194
7:6997459:G:A	50	100	0.98	0.1429
7:6997847:C:A	47	100	0.99	0.0325
7:6997932:A:C	50	100	0.99	0.3553
7:6998182:A:T	50	98	1	0.1218
7:6998199:C:G	50	100	0.99	0.02088
7:6998226:G:T	50	100	0.98	0.03903
7:6998407:A:G	50	100	0.63	0.01743
7:6998579:C:T	50	98	1	0.136
7:6998785:G:A	50	100	1	0.03105
7:6998990:T:C	49	100	1	0.1641
7:6999007:A:G	50	100	0.99	0.01071
7:6999226:T:C	50	100	1	0.1198
7:6999237:T:C	50	100	1	0.1002
7:6999515:C:T	50	98	1	0.3036
7:6999972:C:T	50	100	0.98	0.07571
7:7000036:C:T	50	100	0.97	0.03032
7:7000281:A:G	50	100	1	0.1227
7:7000415:G:A	50	100	0.99	0.03667
7:7000545:G:T	50	100	1	0.2887
7:7000626:T:C	50	100	0.93	0.03032
7:7000678:C:T	50	100	1	0.4049
7:7000844:T:C	50	100	1	0.4085
7:7000869:T:C	50	100	1	0.4125
7:7000980:T:C	50	100	1	0.4125
7:7001064:C:T	50	100	1	0.4014
7:7001252:G:T	50	100	1	0.02269
7:7001276:G:A	50	98	0.99	0.3248
7:7001497:C:G	50	100	0.97	0.0472
7:7001627:G:A	50	100	0.99	0.4788
7:7001701:C:T	50	100	0.93	0.01797
7:7001910:C:G	50	100	1	0.02796
7:7002092:T:C	50	98	1	0.03486
7:7002157:C:A	50	100	0.96	0.09967
7:7002229:C:T	50	100	0.97	0.0472
7:7002318:C:T	50	100	0.95	0.02578
7:7002328:G:T	50	100	0.97	0.0472
7:7002331:G:A	50	100	0.94	0.01089
7:7002496:C:T	50	100	0.96	0.0719
7:7002524:T:C	50	100	0.95	0.104
7:7003045:G:A	50	100	0.95	0.07734
7:7003166:C:G	50	98	0.93	0.09641
7:7003439:T:C	50	96	0.88	0.323
7:7003462:T:A	50	100	0.93	0.02705
7:7003573:C:T	50	100	0.96	0.08025
7:7003853:A:G	50	100	0.98	0.4604
7:7003917:G:T	50	100	1	0.01725
7:7003951:G:T	50	100	1	0.01017
7:7004022:A:G	50	100	0.99	0.06155
7:7004031:C:T	50	100	0.99	0.06155
7:7004077:C:G	50	96	0.98	0.252
7:7004358:T:C	50	100	1	0.01743
7:7004379:T:C	50	96	0.95	0.3949
7:7004390:C:T	50	100	1	0.01852
7:7004836:G:T	50	100	0.97	0.01979
7:7005016:A:T	50	98	0.98	0.2754
7:7005049:T:C	50	100	1	0.01797
7:7005222:A:C	50	100	1	0.03014
7:7005573:T:G	50	100	0.99	0.0719
7:7005644:G:A	50	98	1	0.01779
7:7005659:A:G	50	100	0.98	0.02487
7:7005756:C:G	50	100	0.95	0.12
7:7005830:A:G	50	100	0.99	0.07171
7:7005856:C:A	50	100	0.98	0.02487
7:7005955:C:A	50	100	1	0.01761
7:7006128:G:T	50	100	0.99	0.06772
7:7006561:C:T	50	94	0.84	0.04993
7:7006698:T:C	50	100	1	0.02814
7:7006821:G:A	50	100	0.96	0.1216
7:7006924:G:A	50	100	0.98	0.1071
7:7006977:T:C	50	100	0.99	0.02469
7:7007120:A:T	50	100	0.98	0.07153
7:7007287:C:G	50	100	0.97	0.1363
7:7007340:T:C	50	100	1	0.01761
7:7007455:C:T	50	100	0.98	0.4862
7:7007514:C:T	50	98	0.96	0.05174
7:7007515:G:A	50	100	0.98	0.1354
7:7007965:G:A	50	100	0.97	0.07153
7:7008053:A:T	50	100	0.98	0.4862
7:7008246:T:C	50	100	0.99	0.03667
7:7008264:T:G	50	100	0.98	0.07153
7:7008347:A:T	50	100	0.96	0.1411
7:7008384:A:C	49	100	0.8	0.01543
7:7008387:G:T	50	98	0.79	0.01543
7:7008399:C:G	50	98	0.82	0.01271
7:7008405:G:T	50	98	0.75	0.01162
7:7008427:G:A	50	98	0.97	0.4257
7:7008430:C:G	50	100	0.93	0.02215
7:7008478:G:A	50	100	0.98	0.01797
7:7008762:G:A	50	100	0.87	0.0158
7:7008893:T:C	50	100	0.96	0.1091
7:7008937:G:A	50	100	0.96	0.01816
7:7009057:C:T	50	100	0.93	0.04012
7:7009095:A:G	50	100	0.89	0.0276
7:7009256:A:G	50	98	0.96	0.2812
7:7009364:G:C	50	100	0.94	0.0748
7:7009413:T:C	50	100	0.99	0.02905
7:7009436:C:G	50	98	0.97	0.3971
7:7009548:G:A	50	100	0.87	0.01943
7:7009644:T:C	49	95.9	0.83	0.07553
7:7009871:A:G	50	100	0.96	0.1062
7:7009892:G:C	50	100	0.96	0.1062
7:7009991:T:C	50	98	0.96	0.4218
7:7009992:G:A	50	100	0.96	0.1091
7:7010038:C:G	50	98	0.98	0.4626
7:7010083:G:A	50	98	0.98	0.4054
7:7010104:T:C	50	98	0.96	0.1091
7:7010218:T:C	50	96	0.98	0.4056
7:7010227:T:G	50	100	0.98	0.01779
7:7010261:T:G	50	100	0.92	0.01979
7:7010317:G:A	50	100	0.98	0.01779
7:7010337:T:C	50	100	0.93	0.04012
7:7010422:C:T	50	100	0.95	0.06899
7:7010423:C:T	50	100	0.94	0.06917
7:7011159:C:T	50	100	0.96	0.11
7:7011495:C:T	50	100	0.93	0.1374
7:7011598:T:C	50	98	0.97	0.4955
7:7011822:C:T	50	98	0.94	0.02524
7:7011896:T:G	50	96	0.95	0.4857
7:7012354:G:T	50	100	1	0.03177
7:7012366:G:A	50	100	0.96	0.01053
7:7012606:A:G	50	100	0.93	0.1552
7:7012711:G:C	50	94	0.96	0.4481
7:7012768:C:A	50	100	0.89	0.08243
7:7012850:C:T	50	94	0.82	0.1142
7:7012996:A:T	50	100	0.94	0.0325
7:7013091:C:T	50	76	0.78	0.3297
7:7013188:A:G	50	100	0.85	0.01416
7:7013627:G:C	50	90	0.77	0.1505
7:7013914:C:T	50	98	0.87	0.03341
7:7013980:T:C	50	90	0.82	0.4828
7:7014160:A:G	50	96	0.86	0.05628
7:7014361:A:G	50	100	0.98	0.02651
7:7014414:C:T	50	98	0.96	0.3731
7:7014464:A:G	50	100	0.97	0.0305
7:7014533:A:G	50	100	0.97	0.108
7:7014776:C:T	50	100	0.79	0.01089
7:7014994:G:A	50	100	0.98	0.1077
7:7015190:A:G	50	98	0.97	0.09296
7:7015198:G:C	50	96	0.99	0.1763
7:7015255:T:C	50	100	0.97	0.1333
7:7015455:C:G	50	98	0.99	0.02415
7:7015780:T:C	50	100	0.97	0.02524
7:7015798:A:C	50	100	0.97	0.02778
7:7015809:C:T	50	100	0.97	0.02741
7:7015810:G:A	50	96	0.99	0.2046
7:7015819:C:T	50	100	0.97	0.02796
7:7015862:T:C	50	96	0.99	0.177
7:7015919:A:G	50	96	0.99	0.177
7:7015949:G:A	50	100	1	0.02651
7:7016013:T:A	50	96	0.99	0.1964
7:7016109:G:T	50	96	0.99	0.1964
7:7016115:A:G	50	96	0.99	0.1964
7:7016132:C:T	50	96	0.99	0.3021
7:7016479:G:A	50	96	1	0.197
7:7016574:C:G	50	98	1	0.02741
7:7016648:T:C	50	100	0.99	0.2907
7:7016824:A:G	50	98	1	0.1975
7:7016890:C:T	50	98	1	0.02977
7:7017000:C:A	50	100	1	0.1082
7:7017052:A:T	50	98	0.99	0.1543
7:7017080:A:C	50	98	0.99	0.1915
7:7017140:G:A	50	100	1	0.3079
7:7017172:G:A	50	98	1	0.303
7:7017225:G:A	50	100	1	0.01362
7:7017304:C:T	50	100	1	0.01271
7:7017342:A:G	50	98	1	0.1563
7:7017557:G:A	50	98	1	0.272
7:7017572:T:C	50	100	1	0.1285
7:7017779:C:T	50	98	0.98	0.1777
7:7017855:G:A	50	96	0.91	0.02778
7:7017909:C:T	50	100	1	0.04049
7:7018199:C:G	50	100	1	0.1447
7:7018248:A:G	50	100	0.96	0.04575
7:7018255:T:C	49	95.9	0.99	0.3388
7:7018317:A:G	50	100	1	0.02651
7:7018421:T:C	50	96	0.99	0.1941
7:7018617:C:A	50	100	1	0.01398
7:7018627:T:C	50	98	0.99	0.1665
7:7018691:A:G	50	100	0.99	0.1042
7:7018711:C:T	50	96	0.99	0.1656
7:7018712:G:A	50	98	0.62	0.0138
7:7018793:A:G	50	98	0.99	0.1663
7:7018836:A:G	50	96	0.99	0.1661
7:7018997:G:C	50	100	1	0.1022
7:7019041:T:C	50	100	1	0.1449
7:7019073:G:A	50	98	1	0.07444
7:7019097:C:A	50	100	0.93	0.03613
7:7019228:T:C	50	98	1	0.3105
7:7019398:T:A	50	98	1	0.0768
7:7019481:T:C	50	96	1	0.3103
7:7019505:A:G	50	100	0.99	0.1044
7:7019593:C:T	50	100	1	0.0866
7:7019674:C:A	50	100	1	0.1022
7:7019685:G:A	50	100	1	0.01362
7:7019687:C:G	50	100	0.9	0.01797
7:7019757:T:C	50	96	1	0.1654
7:7019809:A:C	50	96	1	0.1654
7:7019944:T:G	50	100	1	0.1447
7:7020102:G:A	50	96	1	0.1654
7:7020144:T:C	50	100	1	0.01362
7:7020250:G:A	50	96	1	0.1652
7:7020271:C:T	50	96	1	0.1723
7:7020305:T:C	50	96	1	0.4608
7:7020417:G:A	50	100	1	0.1489
7:7020456:G:A	50	100	1	0.1489
7:7020491:A:G	50	98	1	0.01434
7:7020563:A:T	50	100	1	0.01271
7:7020564:C:A	50	100	1	0.04049
7:7020626:G:A	50	100	1	0.1489
7:7020683:A:T	49	100	1	0.11
7:7020755:T:G	50	100	1	0.1449
7:7020997:A:G	50	100	1	0.1447
7:7021162:G:A	50	100	0.99	0.1044
7:7021265:G:A	50	100	1	0.1447
7:7021267:T:G	50	100	1	0.07698
7:7021292:G:A	50	100	1	0.01416
7:7021319:C:A	50	98	1	0.4748
7:7021510:T:G	50	100	1	0.1451
7:7021552:A:G	50	100	1	0.01816
7:7021624:T:G	50	100	1	0.1463
7:7021638:A:G	50	100	0.98	0.0187
7:7021787:A:C	50	100	1	0.1465
7:7021864:C:T	50	100	1	0.04884
7:7021886:G:A	50	100	1	0.01271
7:7021950:T:C	50	100	0.98	0.1456
7:7022013:A:G	50	100	1	0.1471
7:7022016:T:G	50	100	1	0.04012
7:7022098:A:G	50	100	1	0.01325
7:7022466:G:C	50	100	1	0.01325
7:7022470:T:G	50	100	1	0.1614
7:7022530:T:C	50	100	1	0.1614
7:7022573:C:T	50	100	0.99	0.1049
7:7022677:T:A	47	95.7	1	0.1144
7:7022700:T:C	44	93.2	0.97	0.1155
7:7022701:G:A	44	93.2	0.97	0.1156
7:7022708:C:T	44	95.5	0.98	0.1153
7:7022709:G:A	43	97.7	1	0.1153
7:7022714:G:A	42	95.2	1	0.1158
7:7022721:G:T	42	92.9	1	0.1158
7:7022753:G:A	42	97.6	1	0.1151
7:7023272:C:T	50	100	1	0.4515
7:7023370:G:T	50	100	1	0.04884
7:7023460:C:T	50	98	0.99	0.11
7:7023726:C:G	50	100	0.84	0.02542
7:7023777:T:A	50	98	1	0.01434
7:7023840:T:C	50	100	0.82	0.01761
7:7024223:A:T	50	100	0.99	0.1456
7:7024315:T:C	50	100	1	0.01344
7:7024400:G:A	50	100	1	0.2723
7:7024572:C:T	50	100	1	0.3753
7:7024601:A:G	50	100	1	0.01344
7:7024680:A:G	50	98	0.99	0.1137
7:7024701:T:G	50	100	0.98	0.1452
7:7024705:T:C	50	98	1	0.0443
7:7024785:A:G	50	100	0.99	0.1638
7:7025207:T:C	50	100	1	0.1082
7:7026196:C:T	50	98	1	0.09041
7:7026457:C:G	50	100	1	0.3794
7:7026573:A:T	50	100	0.99	0.2529
7:7026591:G:A	50	100	1	0.1498
7:7026685:C:A	50	100	1	0.07571
7:7026762:C:T	50	100	1	0.4109
7:7027369:T:C	50	100	0.92	0.04158
7:7027510:A:G	50	100	0.98	0.01362
7:7027687:T:A	50	100	1	0.07625
7:7027956:C:T	50	98	1	0.4557
7:7028038:G:C	50	100	0.99	0.146
7:7028249:G:A	50	100	0.99	0.1071
7:7028703:A:G	50	100	1	0.07662
7:7028767:A:C	50	100	1	0.02633
7:7028917:T:C	50	96	1	0.02741
7:7029238:T:A	50	100	0.99	0.1044
7:7029410:T:A	50	100	1	0.1073
7:7029493:G:T	50	96	1	0.4691
7:7029561:T:C	50	100	1	0.1073
7:7029618:G:A	50	100	1	0.15
7:7029682:T:C	50	100	1	0.1077
7:7030099:T:A	50	100	1	0.1467
7:7030258:C:A	50	96	1	0.02778
7:7030333:G:T	50	96	1	0.455
7:7030425:T:C	50	100	1	0.1042
7:7030546:G:C	50	100	1	0.1026
7:7030768:G:C	50	98	0.98	0.1102
7:7030830:T:G	50	98	1	0.09259
7:7031446:C:A	50	100	1	0.1046
7:7031476:T:C	50	98	1	0.3793
7:7031668:G:C	49	100	1	0.1024
7:7031690:T:A	49	93.9	0.98	0.3775
7:7031743:C:T	50	100	1	0.1026
7:7031973:A:G	50	100	1	0.1171
7:7032080:G:A	50	100	1	0.01162
7:7032374:G:C	50	100	1	0.1024
7:7032501:G:C	50	100	0.92	0.01489
7:7032582:G:A	50	96	1	0.4501
7:7032586:C:T	50	100	0.99	0.01271
7:7032702:G:C	50	100	1	0.01961
7:7032713:C:G	50	98	1	0.3753
7:7033057:T:A	50	100	1	0.1044
7:7033233:C:A	50	98	0.98	0.1556
7:7033334:C:T	50	100	1	0.02469
7:7033442:T:C	50	100	0.99	0.1064
7:7033943:T:A	50	100	0.99	0.01107
7:7034096:C:G	50	98	0.92	0.01344
7:7034352:A:C	50	100	1	0.04194
7:7034622:C:A	50	100	1	0.04194
7:7034690:A:G	50	100	1	0.04194
7:7034891:G:A	50	100	0.99	0.3293
7:7035401:A:G	50	100	0.99	0.07825
7:7035640:G:A	50	96	1	0.4392
7:7035846:G:A	50	100	0.97	0.01797
7:7035981:C:T	50	100	0.91	0.0394
7:7036125:G:A	50	98	0.99	0.1485
7:7036300:C:T	50	98	0.98	0.1549
7:7036535:C:A	50	96	1	0.4394
7:7036593:G:C	50	98	1	0.0276
7:7036633:A:G	50	100	1	0.1149
7:7036828:C:T	50	100	1	0.2202
7:7036990:C:A	50	98	1	0.01434
7:7037297:C:T	50	100	0.99	0.2064
7:7037408:C:G	50	98	1	0.01434
7:7037702:C:T	50	100	1	0.03068
7:7038120:A:T	50	98	0.99	0.1678
7:7038188:G:A	50	100	1	0.03958
7:7038605:A:T	50	96	1	0.0276
7:7038854:C:G	50	100	0.99	0.02905
7:7038898:G:A	50	100	1	0.1462
7:7039019:A:G	50	100	1	0.01271
7:7039098:C:A	50	96	0.91	0.02741
7:7039283:A:T	50	98	1	0.03686
7:7039411:G:A	50	100	0.99	0.2896
7:7039419:A:C	50	100	0.98	0.07807
7:7039993:T:C	50	100	1	0.01598
7:7040030:T:C	50	98	0.96	0.01943
7:7040331:T:G	50	98	1	0.01344
7:7040424:C:G	50	98	1	0.01434
7:7040443:A:C	50	100	1	0.05011
7:7040544:A:G	50	100	0.98	0.07807
7:7040635:T:C	50	100	1	0.04739
7:7040700:C:T	50	100	1	0.04176
7:7041180:T:C	50	100	0.97	0.0187
7:7041248:A:T	50	100	0.96	0.01035
7:7041267:T:A	50	98	1	0.4484
7:7041342:C:A	50	98	1	0.4484
7:7041407:G:A	50	100	1	0.0394
7:7041560:A:T	50	100	0.99	0.1583
7:7041592:C:T	50	96	0.99	0.1583
7:7041750:C:T	50	100	0.98	0.07335
7:7041782:A:C	50	100	0.99	0.15
7:7042421:T:C	50	100	1	0.01598
7:7042424:C:A	50	100	1	0.02505
7:7042643:C:A	50	100	1	0.08951
7:7042698:G:A	50	100	0.99	0.01107
7:7042700:G:A	50	100	1	0.02905
7:7042896:C:T	50	100	1	0.02905
7:7043158:A:C	50	96	1	0.3735
7:7043186:G:A	50	98	1	0.4377
7:7043357:G:A	50	100	1	0.3277
7:7043430:C:T	50	100	1	0.0374
7:7043527:G:T	50	100	0.91	0.01289
7:7043575:C:T	50	100	1	0.02687
7:7043614:G:T	50	100	1	0.03123
7:7043663:T:G	50	100	1	0.0837
7:7043672:G:A	50	96	0.99	0.1659
7:7043932:C:T	50	100	1	0.0394
7:7044046:A:T	50	100	0.99	0.3707
7:7044165:C:G	50	98	1	0.01507
7:7044531:C:A	50	100	1	0.1131
7:7044740:C:T	50	94	0.72	0.1206
7:7044766:C:T	50	98	0.99	0.1658
7:7044899:G:T	50	100	1	0.2006
7:7044988:T:A	50	98	0.99	0.1743
7:7045025:T:C	50	100	1	0.3228
7:7045076:C:T	50	100	1	0.3669
7:7045149:C:G	50	100	1	0.323
7:7045204:A:G	50	100	1	0.1137
7:7045290:A:C	50	100	1	0.03958
7:7045291:T:C	50	100	1	0.3756
7:7045296:A:G	50	100	1	0.3756
7:7045318:T:C	50	100	1	0.323
7:7045430:G:A	50	98	0.99	0.1658
7:7045517:A:G	50	100	0.99	0.01271
7:7045595:A:T	50	94	0.99	0.4464
7:7046040:G:A	49	95.9	1	0.4432
7:7046211:T:C	50	100	0.98	0.1171
7:7046255:A:C	50	100	1	0.02996
7:7046256:C:A	50	94	0.99	0.3604
7:7046257:A:C	50	96	0.99	0.1505
7:7046344:A:G	50	98	0.98	0.1164
7:7046478:G:T	50	98	0.99	0.2821
7:7046479:T:A	50	98	0.99	0.2823
7:7046544:C:T	50	100	1	0.03159
7:7046888:A:T	49	100	0.99	0.1737
7:7046953:T:C	50	98	0.98	0.1111
7:7046957:G:A	50	98	0.98	0.1111
7:7047131:A:G	50	96	1	0.02705
7:7047470:T:C	50	98	0.99	0.1966
7:7047548:T:C	50	100	0.98	0.1667
7:7047606:A:G	50	100	0.99	0.108
7:7047612:T:G	50	100	1	0.02033
7:7047617:A:C	50	100	0.99	0.3045
7:7047719:G:A	50	98	0.99	0.1964
7:7047795:C:G	50	96	0.99	0.02741
7:7048118:C:A	50	100	1	0.03468
7:7048196:G:A	50	100	0.76	0.01235
7:7048229:T:C	50	100	0.97	0.02887
7:7048261:T:C	50	100	0.99	0.199
7:7048378:G:A	50	100	1	0.03195
7:7048435:C:A	50	100	0.99	0.1952
7:7048499:A:G	50	100	0.99	0.1955
7:7048620:G:T	50	100	1	0.03141
7:7048658:A:T	50	100	0.99	0.3134
7:7048787:A:G	50	100	0.98	0.01289
7:7048882:T:G	50	100	0.99	0.02142
7:7048976:T:C	50	100	0.99	0.195
7:7049123:C:T	50	100	0.99	0.03159
7:7049298:C:T	50	100	1	0.01271
7:7049389:C:T	50	98	0.95	0.01434
7:7049662:A:T	50	98	0.99	0.0138
7:7049931:T:C	50	100	1	0.126
7:7050154:G:T	50	96	0.98	0.1946
7:7050217:A:G	50	98	0.98	0.1928
7:7050394:T:A	50	98	0.96	0.03123
7:7050399:T:C	50	100	1	0.01289
7:7050487:T:C	50	100	1	0.1273
7:7050811:T:G	50	98	1	0.1153
7:7050882:G:A	50	96	0.99	0.1917
7:7051479:G:A	50	100	0.98	0.1915
7:7051764:T:C	50	100	0.98	0.1908
7:7051779:T:C	50	100	0.98	0.1914
7:7051886:G:C	50	100	0.92	0.03068
7:7051994:A:G	50	98	0.99	0.4032
7:7052005:G:C	50	98	0.99	0.3992
7:7052302:G:T	50	100	0.96	0.02614
7:7052355:A:G	50	98	0.99	0.4012
7:7052562:G:A	50	98	0.99	0.3967
7:7052738:G:A	50	98	0.99	0.3878
7:7052742:C:T	50	100	0.98	0.06264
7:7052798:C:T	48	97.9	0.99	0.3882
7:7052935:C:T	50	100	0.96	0.02033
7:7053116:C:T	50	98	0.99	0.3882
7:7053198:T:C	50	100	0.98	0.04121
7:7053219:C:T	50	100	0.98	0.06245
7:7053261:A:C	50	100	0.98	0.1086
7:7053402:G:A	50	100	1	0.04793
7:7053496:C:T	50	98	0.81	0.0374
7:7053518:C:T	50	100	0.99	0.3951
7:7053582:G:C	50	100	0.86	0.01507
7:7053602:T:G	49	100	0.99	0.427
7:7053681:T:C	50	96	0.98	0.063
7:7053682:C:T	50	100	0.98	0.1968
7:7053751:T:A	50	100	0.99	0.27
7:7054201:G:A	50	100	0.98	0.06808
7:7054355:G:T	50	100	0.98	0.2974
7:7054479:C:T	50	98	0.98	0.2823
7:7054485:G:A	50	100	0.93	0.0276
7:7054708:A:G	49	100	0.97	0.02088
7:7054754:T:G	50	96	0.99	0.4001
7:7054806:C:G	50	98	0.97	0.1013
7:7054916:G:T	50	100	0.99	0.1126
7:7054917:A:C	50	96	0.99	0.3971
7:7055337:C:T	50	100	0.99	0.01997
7:7055384:G:A	50	98	0.99	0.08333
7:7055452:T:C	49	100	1	0.06935
7:7055500:A:T	50	98	1	0.01834
7:7055818:G:C	50	98	1	0.01797
7:7055819:C:T	50	98	1	0.01797
7:7055835:T:C	50	98	0.99	0.3704
7:7055893:C:T	50	100	1	0.01507
7:7055907:G:C	50	100	1	0.4216
7:7055941:A:G	50	100	1	0.1402
7:7056018:G:A	50	100	0.99	0.1269
7:7056043:A:C	50	96	1	0.4833
7:7056307:C:T	50	96	0.99	0.3755
7:7056349:C:T	50	100	1	0.02015
7:7056408:A:G	50	100	1	0.01089
7:7056434:G:A	50	100	1	0.06191
7:7056435:G:C	50	100	1	0.06191
7:7056447:T:C	50	94	0.97	0.1828
7:7056450:G:C	50	98	0.99	0.3735
7:7056522:G:A	50	98	1	0.06118
7:7056685:C:T	50	100	0.98	0.02015
7:7056842:G:A	50	92	0.99	0.0955
7:7056885:C:T	50	100	0.99	0.0659
7:7056924:G:T	50	100	0.99	0.0659
7:7057033:C:T	50	100	0.99	0.0659
7:7057147:G:A	50	98	0.98	0.0728
7:7057209:A:G	50	98	0.99	0.01779
7:7057245:C:T	50	98	0.99	0.4147
7:7057258:G:C	50	94	0.98	0.08533
7:7057259:G:C	50	96	0.98	0.4633
7:7057606:A:G	50	100	0.98	0.3871
7:7057675:G:A	50	98	0.84	0.01561
7:7057835:T:C	50	100	0.99	0.3883
7:7058264:T:C	50	96	0.92	0.1434
7:7058970:C:A	50	100	0.97	0.07335
7:7059107:G:A	50	100	0.97	0.07335
7:7059108:A:T	50	100	0.98	0.07861
7:7059125:C:T	50	100	0.96	0.06173
7:7059200:C:T	50	100	1	0.07861
7:7059234:C:A	50	100	0.98	0.01561
7:7059530:A:G	50	100	0.98	0.2046
7:7059560:A:T	50	100	0.86	0.02433
7:7059578:C:G	50	100	0.99	0.2055
7:7059775:C:A	50	100	0.99	0.2062
7:7059776:C:T	50	100	1	0.03994
7:7059809:C:A	50	100	1	0.0817
7:7059820:A:T	50	100	1	0.03994
7:7059828:C:A	50	100	1	0.05102
7:7059902:C:T	50	100	0.99	0.3889
7:7059984:G:T	50	100	0.99	0.06227
7:7060199:G:C	50	100	0.99	0.3907
7:7060302:T:C	50	100	0.98	0.2171
7:7060748:C:T	50	100	1	0.06445
7:7060783:A:G	50	100	1	0.2097
7:7060876:T:C	50	100	0.99	0.3873
7:7060976:C:T	49	100	1	0.2097
7:7060979:C:T	49	100	1	0.2097
7:7061045:A:C	50	100	1	0.2912
7:7061098:A:C	50	100	1	0.01107
7:7061163:G:A	50	100	1	0.06463
7:7061252:A:T	50	100	1	0.2948
7:7061461:C:G	50	100	1	0.06354
7:7061462:G:C	50	100	1	0.2099
7:7061548:A:G	50	100	1	0.06863
7:7061796:C:T	50	100	1	0.2097
7:7061832:T:G	50	100	1	0.2101
7:7061833:C:T	50	100	0.99	0.3871
7:7061857:T:C	50	100	0.99	0.01543
7:7061982:T:C	50	100	1	0.2099
7:7061990:C:G	50	100	1	0.2558
7:7062163:C:T	48	100	1	0.2097
7:7062172:T:G	48	97.9	1	0.2097
7:7062180:C:T	50	100	0.99	0.3873
7:7062222:T:G	50	100	1	0.209
7:7062249:T:G	50	100	1	0.09731
7:7062295:A:G	50	100	1	0.06845
7:7062307:T:A	50	100	1	0.06536
7:7062391:G:A	50	100	0.98	0.03667
7:7062467:G:A	50	100	1	0.01598
7:7062676:A:C	50	100	1	0.2919
7:7062827:T:C	50	100	1	0.2122
7:7062850:C:A	50	100	0.99	0.2159
7:7062852:C:A	49	100	1	0.08188
7:7062857:C:T	49	100	0.98	0.01543
7:7062909:C:T	50	100	1	0.08188
7:7062930:C:T	50	100	1	0.2092
7:7062931:C:G	50	100	1	0.07825
7:7062953:C:T	50	100	1	0.2093
7:7063152:C:T	50	100	1	0.04031
7:7063197:T:C	50	100	1	0.01543
7:7063315:T:C	50	100	0.99	0.2155
7:7063352:A:C	50	100	1	0.2253
7:7063406:G:T	50	100	1	0.01471
7:7063550:C:T	50	100	0.98	0.03558
7:7063605:C:A	49	100	1	0.1924
7:7063783:A:G	50	100	0.98	0.06554
7:7063787:A:T	50	100	1	0.1924
7:7063821:G:T	50	100	1	0.0581
7:7063856:C:T	50	100	1	0.08406
7:7063887:T:C	50	100	1	0.04012
7:7063977:T:C	50	100	0.99	0.3117
7:7064114:C:T	50	100	1	0.01961
7:7064191:G:A	50	100	1	0.01107
7:7064193:G:C	50	100	1	0.3936
7:7064233:C:T	50	100	1	0.09005
7:7064337:G:A	50	100	1	0.07099
7:7064439:A:T	50	100	1	0.4517
7:7064447:C:T	50	100	1	0.4517
7:7064504:C:T	50	100	1	0.4831
7:7064590:T:C	50	100	1	0.09005
7:7064760:T:G	50	100	1	0.1086
7:7064824:C:T	50	98	0.98	0.1881
7:7064910:A:G	50	100	1	0.09005
7:7065264:A:C	50	100	0.99	0.0532
7:7065284:G:A	50	100	1	0.3493
7:7065343:T:C	50	100	1	0.425
7:7065354:G:C	50	100	1	0.463
7:7065372:G:T	50	100	1	0.1033
7:7065405:A:G	50	100	1	0.4365
7:7065434:A:G	50	100	0.97	0.04012
7:7065561:G:A	50	100	1	0.05011
7:7065588:T:C	50	98	1	0.287
7:7065600:C:T	50	100	1	0.05465
7:7065731:A:G	50	100	1	0.2662
7:7065761:C:G	50	98	1	0.2898
7:7065912:G:T	50	98	0.7	0.01652
7:7065946:A:T	50	100	1	0.07534
7:7065989:G:C	50	100	1	0.2854
7:7066022:T:C	50	100	1	0.2856
7:7066090:G:A	50	100	1	0.2894
7:7066100:C:T	50	100	1	0.0207
7:7066140:G:A	50	100	0.99	0.03159
7:7066171:C:T	50	100	1	0.06554
7:7066404:A:C	50	100	0.99	0.2861
7:7066435:G:A	50	100	0.99	0.05374
7:7066475:C:A	49	100	0.98	0.05501
7:7066476:C:T	49	100	1	0.06155
7:7066505:C:T	50	100	1	0.05828
7:7066533:T:C	50	98	0.99	0.2852
7:7066549:C:T	50	100	0.97	0.01525
7:7066612:G:A	50	100	1	0.02088
7:7066644:T:C	50	98	1	0.4978
7:7066812:A:G	50	100	0.99	0.06046
7:7066849:G:A	49	100	0.99	0.01525
7:7066881:C:T	50	100	0.99	0.01525
7:7066969:T:A	49	100	1	0.1331
7:7067005:A:G	50	100	1	0.2013
7:7067167:A:G	50	100	1	0.06754
7:7067541:G:A	49	98	0.99	0.4198
7:7067607:A:G	50	100	0.98	0.1191
7:7067704:C:T	50	100	1	0.06772
7:7067731:A:T	50	100	1	0.07062
7:7067891:C:T	50	100	0.98	0.1901
7:7067907:C:A	50	96	1	0.01634
7:7068039:A:G	45	100	0.96	0.2406
7:7068163:A:G	45	97.8	0.86	0.07335
7:7068252:C:T	50	98	0.98	0.2006
7:7068348:T:C	50	98	0.94	0.4446
7:7068394:G:A	50	100	0.89	0.02633
7:7068601:C:T	39	100	0.93	0.08243
7:7068630:C:G	50	94	0.96	0.3528
7:7068651:A:G	50	96	0.97	0.3517
7:7068672:C:A	50	96	0.99	0.4443
7:7068888:C:T	50	100	1	0.4395
7:7068914:G:A	50	100	1	0.2115
7:7068960:G:A	50	100	1	0.4401
7:7068969:G:A	50	100	0.98	0.01852
7:7068975:C:G	50	98	0.98	0.06046
7:7069031:G:A	50	100	1	0.3967
7:7069048:T:C	50	100	1	0.3477
7:7069052:C:G	50	100	1	0.3475
7:7069108:G:A	50	100	1	0.2115
7:7069121:G:C	50	100	1	0.3911
7:7069150:G:A	50	100	0.95	0.06445
7:7069163:C:A	50	100	1	0.2059
7:7069292:A:G	50	100	1	0.3475
7:7069308:C:A	50	100	1	0.4406
7:7069473:C:A	50	100	1	0.3965
7:7069569:T:A	49	100	1	0.2055
7:7069580:A:C	49	100	1	0.2055
7:7069586:C:T	49	100	1	0.2053
7:7069587:A:G	50	98	0.98	0.07752
7:7069657:C:T	50	100	1	0.3544
7:7069732:G:A	50	100	1	0.3542
7:7069790:C:T	50	98	0.98	0.06754
7:7070074:A:G	49	100	1	0.3542
7:7070151:T:C	49	100	1	0.4399
7:7070183:T:C	50	98	0.98	0.07716
7:7070187:C:T	49	100	1	0.01344
7:7070285:G:A	50	100	1	0.2055
7:7070356:G:T	50	100	0.92	0.07879
7:7070410:C:T	50	100	1	0.4395
7:7070411:G:T	50	100	1	0.2055
7:7070484:A:G	50	100	1	0.3549
7:7070528:T:G	50	98	0.99	0.1496
7:7070595:A:G	50	100	1	0.4397
7:7070667:G:C	50	100	1	0.4397
7:7070703:C:T	50	100	1	0.3544
7:7070707:G:C	50	100	1	0.2053
7:7070804:C:T	50	98	0.99	0.06046
7:7070889:G:A	50	100	1	0.4399
7:7070967:C:A	50	100	1	0.05174
7:7071238:T:C	50	100	1	0.3544
7:7071241:A:G	50	100	1	0.03214
7:7071322:C:G	50	100	1	0.3546
7:7071351:A:G	50	98	0.99	0.2042
7:7071385:G:A	50	100	1	0.3965
7:7071420:G:A	50	100	1	0.3951
7:7071453:A:C	50	100	1	0.3994
7:7071594:T:C	50	100	0.99	0.3658
7:7071627:T:C	50	98	0.67	0.0187
7:7071790:G:A	50	98	0.93	0.01507
7:7071831:A:G	50	100	1	0.07698
7:7071996:G:A	50	100	1	0.06699
7:7072024:G:C	50	100	1	0.4397
7:7072098:G:A	50	100	1	0.07934
7:7072141:C:T	50	100	1	0.3963
7:7072156:G:A	50	100	1	0.03214
7:7072324:T:G	50	100	1	0.4397
7:7072359:A:G	50	98	0.99	0.06028
7:7072374:G:A	50	98	0.99	0.205
7:7072546:A:G	49	100	1	0.4339
7:7072572:A:C	50	100	1	0.02033
7:7072701:A:G	50	100	1	0.01561
7:7072832:G:A	50	100	1	0.4341
7:7072847:G:T	49	100	1	0.4341
7:7072888:A:G	49	100	1	0.4343
7:7072940:A:T	50	100	1	0.07916
7:7073090:G:T	50	100	1	0.4332
7:7073377:A:G	50	100	1	0.02052
7:7073397:C:T	50	100	1	0.4326
7:7073560:G:A	50	100	1	0.4386
7:7073715:G:A	50	98	0.95	0.06064
7:7073768:G:A	50	100	1	0.4399
7:7074226:C:A	50	100	1	0.0512
7:7074284:C:T	50	100	1	0.3902
7:7074435:A:G	50	100	1	0.4321
7:7074467:C:T	50	100	0.79	0.01362
7:7074526:T:C	50	100	1	0.03268
7:7074831:T:C	50	100	1	0.4252
7:7075004:C:T	50	100	0.98	0.01398
7:7075007:G:A	50	100	1	0.0325
7:7075016:C:G	50	100	0.9	0.01107
7:7075238:T:C	50	100	1	0.3401
7:7075301:T:G	50	100	1	0.4303
7:7075403:G:A	50	100	1	0.4323
7:7075598:G:T	50	100	1	0.3905
7:7075635:G:A	50	100	1	0.0817
7:7075685:A:G	50	100	0.98	0.4492
7:7075740:G:A	50	100	1	0.08442
7:7075832:C:T	50	100	1	0.4323
7:7075947:T:C	50	100	1	0.08424
7:7075958:C:A	50	100	1	0.3615
7:7076011:G:C	50	100	1	0.435
7:7076059:T:C	50	100	1	0.1298
7:7076172:G:C	50	100	1	0.0325
7:7076190:A:G	50	100	0.9	0.01126
7:7076265:G:C	50	100	1	0.4321
7:7076604:T:C	50	100	1	0.4501
7:7076653:C:T	50	100	1	0.4973
7:7076678:C:T	50	100	1	0.4946
7:7076693:T:C	50	100	0.99	0.07625
7:7076766:C:A	50	100	0.97	0.1055
7:7076907:G:A	50	100	0.98	0.09259
7:7076966:A:G	50	100	0.99	0.09296
7:7077100:A:G	50	100	0.97	0.07643
7:7077161:T:C	50	100	1	0.1269
7:7077205:C:G	50	100	1	0.112
7:7077309:T:G	50	100	1	0.1138
7:7077483:C:T	50	100	1	0.1167
7:7077500:G:T	50	100	0.99	0.065
7:7077662:C:T	50	100	1	0.1206
7:7077712:A:G	50	100	1	0.1178
7:7078019:T:G	50	100	1	0.1209
7:7078021:T:C	50	98	0.99	0.1747
7:7078168:C:T	50	98	1	0.1244
7:7078235:C:T	50	100	0.97	0.1245
7:7078511:G:A	50	100	1	0.01471
7:7078587:A:G	50	98	0.98	0.07752
7:7078614:C:G	50	100	1	0.3952
7:7078633:A:G	50	100	0.99	0.3551
7:7079141:C:G	50	100	0.96	0.01434
7:7079269:C:T	50	100	1	0.3952
7:7079282:G:A	50	100	1	0.3952
7:7079423:A:G	50	100	1	0.01089
7:7079628:C:A	49	100	0.99	0.07226
7:7079838:G:A	50	98	0.98	0.1391
7:7079885:A:G	50	100	0.93	0.02288
7:7080727:G:A	50	100	1	0.4753
7:7080807:G:T	50	100	0.96	0.443
7:7080926:G:A	50	100	1	0.478
7:7080979:C:T	50	100	1	0.01906
7:7081077:T:C	50	100	1	0.3947
7:7081231:G:T	50	100	1	0.4049
7:7081323:C:T	50	100	0.99	0.065
7:7081583:A:G	50	100	0.97	0.0443
7:7081828:C:T	50	100	0.99	0.0187
7:7081891:G:A	50	100	0.99	0.3604
7:7081938:G:A	50	100	0.98	0.063
7:7082282:C:T	50	98	0.95	0.1465
7:7082454:T:C	50	100	1	0.05374
7:7082683:C:A	50	100	0.99	0.3226
7:7082775:C:T	50	94	0.85	0.05755
7:7082779:G:C	50	100	0.95	0.0256
7:7082892:T:C	49	100	0.99	0.3847
7:7083377:T:C	50	100	0.99	0.3878
7:7083449:T:A	50	100	0.96	0.1623
7:7083514:C:T	50	98	1	0.3853
7:7083590:C:G	50	98	1	0.3853
7:7083914:C:T	50	100	1	0.06954
7:7084257:C:T	50	100	0.94	0.08279
7:7084673:A:T	50	100	0.99	0.01543
7:7084774:C:G	50	100	1	0.4592
7:7085143:G:A	50	100	1	0.01471
7:7085336:C:T	50	100	0.65	0.01271
7:7085819:G:C	50	100	0.99	0.2061
7:7085845:T:C	50	98	0.97	0.06282
7:7085957:C:T	50	100	1	0.3863
7:7085959:G:C	50	100	1	0.3893
7:7085980:A:G	50	100	0.99	0.1609
7:7086126:T:C	50	100	0.87	0.04593
7:7086302:T:A	50	100	1	0.01362
7:7086709:G:A	50	98	1	0.3867
7:7086807:C:T	50	100	1	0.2079
7:7087167:G:A	50	100	0.97	0.01525
7:7087277:A:T	50	100	1	0.01325
7:7087416:C:T	50	100	1	0.01325
7:7087481:A:T	50	100	0.96	0.04611
7:7087677:G:A	50	100	0.99	0.1552
7:7088360:A:G	50	100	1	0.01471
7:7088382:G:A	50	98	0.97	0.06155
7:7088600:T:C	50	100	1	0.07135
7:7088601:G:A	50	100	1	0.02433
7:7088670:G:A	50	100	1	0.01325
7:7088754:C:T	50	100	1	0.3891
7:7088884:C:A	50	100	0.99	0.2072
7:7088902:T:C	50	100	1	0.1356
7:7089223:G:A	50	100	1	0.3885
7:7089351:G:C	50	98	1	0.4575
7:7089382:G:A	50	100	1	0.4729
7:7089443:G:A	50	100	1	0.3764
7:7089491:C:T	50	100	1	0.01471
7:7089506:T:C	50	100	1	0.4769
7:7089833:T:G	50	100	1	0.07117
7:7089841:C:T	50	100	1	0.3889
7:7089948:C:G	50	100	1	0.04521
7:7090061:G:A	50	98	0.98	0.06155
7:7090227:A:G	50	100	1	0.3885
7:7090268:C:T	50	100	1	0.3887
7:7090269:A:G	50	100	1	0.02342
7:7090430:T:C	50	100	1	0.3887
7:7090570:T:G	50	100	0.98	0.06972
7:7090671:A:C	50	98	0.98	0.06155
7:7090754:A:G	50	100	1	0.2003
7:7090798:A:T	50	98	0.98	0.06155
7:7090901:A:G	50	100	1	0.4023
7:7090970:C:T	50	100	1	0.01471
7:7091178:C:T	50	100	1	0.01852
7:7091216:A:G	50	100	0.99	0.1438
7:7091251:G:A	50	100	1	0.01471
7:7091276:A:G	50	100	1	0.0581
7:7091319:T:C	50	100	1	0.4047
7:7091450:C:T	50	100	1	0.01471
7:7091658:G:T	50	100	1	0.08043
7:7092107:A:C	50	100	1	0.1436
7:7092206:G:A	50	100	0.99	0.1494
7:7092246:C:T	50	100	1	0.144
7:7092409:A:C	50	100	1	0.01017
7:7092412:A:C	50	100	1	0.4784
7:7092770:C:G	50	100	1	0.1668
7:7092857:T:A	50	100	1	0.05701
7:7092914:T:G	50	100	1	0.1387
7:7093232:T:C	50	98	1	0.0935
7:7093524:G:T	50	100	1	0.07353
7:7093748:A:G	50	100	1	0.3943
7:7093805:A:T	50	100	1	0.4608
7:7094030:G:T	50	100	0.99	0.1681
7:7094187:C:A	50	100	1	0.4657
7:7094190:C:T	50	100	1	0.4657
7:7094430:C:T	50	100	1	0.4615
7:7094727:C:T	50	100	1	0.07444
7:7094818:G:A	50	100	0.95	0.02052
7:7094828:C:G	50	100	1	0.4631
7:7094872:C:G	50	100	0.98	0.2958
7:7095409:G:T	50	100	1	0.01325
7:7095731:C:T	50	100	0.99	0.266
7:7095768:C:T	50	98	0.96	0.01797
7:7095870:A:G	50	100	0.99	0.3678
7:7095887:G:C	50	100	0.99	0.2407
7:7095903:G:A	50	100	0.99	0.3678
7:7095962:A:G	50	100	0.99	0.1908
7:7095963:T:C	50	98	0.99	0.2945
7:7096062:C:T	50	100	0.91	0.05628
7:7096239:T:A	50	100	1	0.07407
7:7096400:T:C	50	100	1	0.05919
7:7096446:C:A	50	100	0.99	0.2411
7:7096488:A:G	50	100	1	0.05937
7:7097019:G:A	50	100	0.99	0.2767
7:7097121:A:G	50	100	0.99	0.28
7:7097607:T:C	50	100	0.99	0.3905
7:7097618:T:C	50	100	0.98	0.13
7:7097647:A:T	50	100	0.98	0.2358
7:7097810:A:G	50	98	0.9	0.0512
7:7097910:C:T	50	100	0.99	0.3878
7:7098240:G:C	50	98	0.98	0.06245
7:7098252:T:C	50	98	0.95	0.01924
7:7098289:G:A	50	98	0.98	0.08406
7:7098292:A:G	50	100	0.99	0.3905
7:7098836:A:C	50	98	0.98	0.2119
7:7099100:C:A	50	100	0.99	0.07462
7:7099275:A:G	50	100	0.98	0.0581
7:7099943:A:G	50	100	0.97	0.07916
7:7100182:G:C	50	100	0.97	0.07807
7:7100186:A:G	50	100	0.95	0.05755
7:7100337:C:T	50	100	0.93	0.02124
7:7100435:A:C	50	100	0.96	0.4684
7:7100456:G:A	50	100	1	0.01253
7:7100484:C:G	50	100	0.98	0.3956
7:7100665:C:T	50	100	0.89	0.06409
7:7100739:G:C	50	100	0.96	0.2308
7:7100745:C:A	49	100	0.98	0.3134
7:7100749:C:G	50	96	0.89	0.0837
7:7100954:C:T	50	100	0.99	0.06645
7:7101180:T:C	50	100	0.98	0.3106
7:7101203:C:A	50	100	0.84	0.01561
7:7101506:T:C	50	100	0.98	0.3106
7:7101934:T:C	50	100	0.87	0.07861
7:7102197:C:T	50	100	0.93	0.02524
7:7102620:A:C	50	100	0.98	0.1109
7:7103112:G:A	50	100	0.93	0.02451
7:7103415:T:C	50	100	0.95	0.01525
7:7103633:T:C	50	100	0.99	0.0138
7:7103670:C:G	50	98	0.95	0.3854
7:7103904:C:T	50	98	0.95	0.06699
7:7103952:A:G	50	98	0.9	0.09205
7:7104055:G:A	50	100	0.95	0.02796
7:7104150:T:C	50	100	0.96	0.179
7:7105416:G:A	50	100	0.99	0.09495
7:7105645:A:T	50	100	0.99	0.2582
7:7105696:G:T	50	100	0.98	0.1598
7:7105946:C:A	50	100	0.99	0.1552
7:7106036:A:G	50	100	0.99	0.1607
7:7106046:T:C	50	100	0.99	0.1607
7:7106215:A:G	50	98	0.99	0.1605
7:7106278:A:G	49	100	0.99	0.1605
7:7106529:C:T	50	100	0.99	0.1607
7:7106627:T:A	50	100	0.99	0.1607
7:7106740:G:A	50	100	0.99	0.1607
7:7106833:G:A	50	100	0.99	0.1607
7:7106901:T:C	50	100	0.99	0.1612
7:7107117:A:C	50	100	0.99	0.1739
7:7107566:G:C	50	100	0.92	0.0374
7:7107604:C:T	50	100	1	0.02741
7:7107686:T:C	50	100	0.98	0.1276
7:7107734:A:T	50	100	0.95	0.169
7:7107735:T:A	50	98	0.88	0.1149
7:7107929:G:A	50	100	1	0.02741
7:7108045:A:T	50	100	1	0.02741
7:7108064:C:T	50	100	1	0.02741
7:7108089:G:C	50	100	1	0.02741
7:7108145:C:G	50	100	0.99	0.1275
7:7108338:T:C	50	100	0.94	0.04702
7:7108348:A:G	50	100	1	0.1215
7:7108380:A:G	50	100	0.99	0.1367
7:7108420:G:A	50	100	0.98	0.07026
7:7108554:A:G	50	100	1	0.02796
7:7108597:G:T	50	100	1	0.02796
7:7108732:G:T	50	100	0.98	0.06391
7:7108758:C:T	50	100	1	0.1215
7:7109314:C:T	50	100	0.99	0.1275
7:7109372:C:A	50	100	1	0.04285
7:7109387:C:G	50	100	1	0.07135
7:7109539:C:G	50	100	1	0.01398
7:7110012:G:A	50	100	1	0.02796
7:7110586:C:A	50	100	0.94	0.01652
7:7110676:C:A	50	98	0.94	0.4869
7:7110953:A:G	50	98	0.99	0.1209
7:7111571:C:T	50	100	0.99	0.01471
7:7111780:A:G	50	100	0.98	0.01289
7:7111807:A:G	49	100	0.93	0.2618
7:7111808:T:C	50	100	0.81	0.01235
7:7111819:G:A	50	98	0.87	0.05011
7:7111838:T:G	50	98	0.9	0.02415
7:7111847:A:G	50	100	0.95	0.0886
7:7111854:A:G	50	100	0.97	0.01162
7:7111855:C:T	50	100	0.98	0.0118
7:7111863:G:A	50	96	0.86	0.431
7:7111877:G:A	50	90	0.82	0.3974
7:7111886:C:T	50	92	0.74	0.05755
7:7111891:T:C	50	98	0.86	0.05973
7:7111896:T:C	50	96	0.86	0.08388
7:7111908:G:A	50	98	0.9	0.01271
7:7111946:G:A	50	96	0.78	0.01834
7:7111948:T:C	50	96	0.75	0.07317
7:7111953:A:G	50	100	0.75	0.04702
7:7111972:C:T	50	100	0.82	0.01235
7:7111997:A:G	50	98	0.69	0.0236
7:7112001:G:A	50	100	0.7	0.01652
7:7112029:G:A	50	94	0.93	0.1687
7:7112075:G:A	50	100	0.85	0.01888
7:7112169:C:T	50	100	0.86	0.01344
7:7112500:C:T	50	98	0.95	0.08969
7:7112547:T:G	50	98	0.97	0.211
7:7112611:G:T	50	96	0.89	0.1371
7:7113041:G:A	50	98	0.95	0.4179
7:7113181:C:G	50	96	0.97	0.2527
7:7113243:T:C	50	100	0.85	0.01725
7:7113378:G:A	50	96	0.96	0.461
7:7113469:A:G	50	100	0.96	0.1472
7:7113560:C:T	50	100	0.97	0.1481
7:7113688:A:T	50	100	0.98	0.1481
7:7114036:G:C	50	100	0.96	0.07825
7:7114347:C:G	50	100	1	0.09695
7:7114386:A:G	50	100	0.99	0.0158
7:7114440:C:T	50	100	0.99	0.2351
7:7114620:C:T	50	100	0.99	0.05192
7:7114900:C:T	50	100	0.99	0.08442
7:7115140:A:G	50	100	1	0.01089
7:7115182:C:T	50	100	0.99	0.2573
7:7115256:C:T	50	100	1	0.1456
7:7115269:G:A	50	100	1	0.1454
7:7115587:A:G	50	100	0.99	0.1187
7:7115773:C:T	50	96	0.63	0.02269
7:7115815:T:C	50	100	1	0.01071
7:7116022:A:G	50	100	0.99	0.2798
7:7116158:C:T	50	100	1	0.398
7:7116298:G:A	50	100	0.99	0.4237
7:7116340:C:T	50	100	0.99	0.02451
7:7116343:T:C	50	100	0.99	0.02451
7:7116576:G:C	50	100	0.99	0.3584
7:7116777:C:T	50	100	1	0.4639
7:7116841:C:T	50	100	0.99	0.3949
7:7117087:T:C	50	100	0.98	0.02633
7:7117146:A:G	50	100	0.97	0.1741
7:7117147:A:T	50	100	0.99	0.03794
7:7117193:G:A	50	100	0.98	0.02197
7:7117483:C:A	50	100	0.99	0.4878
7:7117512:C:A	50	100	1	0.01507
7:7117554:C:T	50	100	1	0.01616
7:7117570:C:T	50	100	0.97	0.01725
7:7117590:G:C	49	98	0.99	0.1302
7:7117613:C:G	49	98	0.99	0.3983
7:7117896:A:C	50	100	0.99	0.1365
7:7118125:G:A	50	100	0.99	0.1363
7:7118187:G:C	50	100	0.99	0.486
7:7118211:T:A	50	100	0.99	0.1754
7:7118365:G:C	50	98	0.99	0.3856
7:7118366:G:T	50	98	0.98	0.3856
7:7118423:A:G	50	98	1	0.01089
7:7118746:C:T	50	100	1	0.496
7:7118764:T:A	50	98	0.98	0.04811
7:7119200:T:A	50	100	1	0.01598
7:7119396:A:G	50	100	0.99	0.04811
7:7119617:A:G	50	100	1	0.4773
7:7119637:C:T	50	100	1	0.01634
7:7119648:A:C	50	100	0.99	0.4573
7:7119662:C:G	50	100	0.98	0.01416
7:7119759:G:C	50	100	0.96	0.05047
7:7120267:T:C	50	100	0.97	0.05047
7:7120376:C:T	50	100	0.98	0.04866
7:7120692:C:T	50	100	0.99	0.0797
7:7120696:C:A	50	100	0.97	0.04757
7:7120755:G:A	50	100	0.97	0.05047
7:7121166:A:G	50	100	0.97	0.04866
7:7121266:G:T	50	100	0.98	0.08515
7:7121278:T:C	50	98	0.99	0.01725
7:7121463:A:G	50	100	1	0.01107
7:7121552:C:T	50	98	0.98	0.2451
7:7121722:C:G	50	100	0.99	0.4234
7:7121875:G:A	50	100	0.99	0.4737
7:7122070:C:A	50	98	0.99	0.4735
7:7122098:G:A	50	100	0.98	0.05646
7:7122104:C:A	50	100	0.98	0.05664
7:7122335:G:A	50	98	1	0.01434
7:7122680:G:A	50	100	0.99	0.3744
7:7122988:G:A	50	100	0.98	0.4982
7:7123022:A:G	50	100	0.99	0.01107
7:7123058:C:G	50	100	0.95	0.04793
7:7123103:T:G	50	100	0.98	0.04847
7:7123360:G:A	50	98	0.71	0.02251
7:7123511:C:T	50	98	0.97	0.02088
7:7123650:C:A	50	100	1	0.01053
7:7123811:G:A	50	100	0.99	0.1389
7:7123907:T:C	50	100	0.9	0.01253
7:7124041:A:T	50	98	0.98	0.4955
7:7124134:G:A	50	98	0.99	0.01507
7:7124393:A:C	50	100	0.84	0.03558
7:7124477:C:T	50	98	0.97	0.02197
7:7124524:A:G	50	100	0.97	0.04975
7:7124784:G:C	50	100	0.78	0.01071
7:7124807:C:G	50	100	0.95	0.03232
7:7125092:C:T	50	100	0.99	0.3896
7:7125301:C:G	50	100	0.99	0.3624
7:7125329:G:C	50	98	0.96	0.04212
7:7125340:T:C	50	98	0.97	0.09749
7:7125364:C:T	50	100	0.99	0.4798
7:7125425:T:G	50	100	1	0.1687
7:7125564:C:T	49	100	0.96	0.08588
7:7125672:A:T	50	100	0.95	0.0285
7:7125736:C:T	50	100	0.95	0.04176
7:7125755:C:T	48	97.9	0.9	0.04158
7:7125987:A:T	47	97.9	0.97	0.02288
7:7126426:A:T	50	100	0.87	0.03686
7:7127033:G:A	50	100	0.97	0.4726
7:7127035:G:A	50	100	0.95	0.1156
7:7127077:A:G	50	98	0.99	0.01997
7:7127850:A:G	50	100	0.97	0.1249
7:7127964:C:T	50	100	0.97	0.1997
7:7127969:C:T	50	100	0.96	0.03068
7:7127996:A:G	50	100	0.97	0.3745
7:7128000:A:C	50	100	0.96	0.06481
7:7128062:C:A	50	100	0.96	0.03504
7:7128199:A:G	50	100	0.96	0.1973
7:7128338:T:C	50	100	0.96	0.1973
7:7128359:T:C	50	100	0.97	0.3762
7:7128615:T:G	50	100	0.9	0.02796
7:7128862:A:G	50	100	0.92	0.2119
7:7129339:A:T	50	98	0.89	0.01144
7:7129476:C:T	50	96	0.61	0.03613
7:7129965:T:C	50	88	0.74	0.3284
7:7130729:A:G	50	98	0.89	0.07244
7:7130850:G:T	50	90	0.76	0.341
7:7131145:G:A	50	98	0.84	0.1376
7:7131196:T:C	50	80	0.78	0.4842
7:7131304:G:T	50	88	0.74	0.1821
7:7131631:C:T	50	94	0.8	0.1639
7:7131665:A:C	50	98	0.96	0.01089
7:7131745:T:C	50	92	0.81	0.4009
7:7131834:A:G	50	92	0.84	0.4729
7:7132893:C:T	50	98	0.81	0.0216
7:7133194:G:A	50	100	0.95	0.02487
7:7133730:T:G	50	98	0.78	0.02197
7:7133964:G:A	50	98	0.87	0.05737
7:7134050:C:T	50	98	0.93	0.4486
7:7134109:A:C	50	100	0.88	0.06845
7:7134411:G:C	50	98	0.9	0.07081
7:7135331:G:A	50	100	0.93	0.02142
7:7135333:A:C	50	100	0.94	0.2344
7:7136022:G:A	50	98	0.89	0.0817
7:7136309:A:C	50	98	0.86	0.04049
7:7136676:C:A	50	98	0.92	0.2048
7:7136862:A:C	50	98	0.94	0.2081
7:7137115:A:G	50	100	0.91	0.07807
7:7137182:G:A	50	100	0.93	0.07789
7:7137224:T:G	50	100	0.93	0.08097
7:7137293:C:T	50	100	0.98	0.06046
7:7137465:C:T	50	100	0.96	0.06863
7:7137526:G:A	50	100	0.78	0.01797
7:7137628:G:C	50	100	0.92	0.05465
7:7137720:C:T	50	100	0.95	0.2814
7:7138073:A:G	50	100	0.87	0.05338
7:7138074:T:C	50	100	0.96	0.246
7:7138087:G:C	50	100	0.93	0.3696
7:7139109:T:A	50	100	1	0.01089
7:7139771:G:A	50	100	0.95	0.132
7:7140207:C:T	50	100	0.87	0.01071
7:7140747:C:T	50	98	0.99	0.4466
7:7140884:G:A	50	100	0.98	0.03667
7:7140985:G:A	50	100	1	0.01707
7:7140993:T:C	50	100	1	0.01307
7:7141507:G:A	50	100	0.99	0.2863
7:7141528:C:T	50	100	0.99	0.01089
7:7141676:A:G	50	100	0.68	0.01398
7:7141899:G:A	50	100	0.98	0.2282
7:7142011:T:C	50	100	0.96	0.1757
7:7142234:G:A	50	98	0.97	0.1371
7:7142585:T:G	50	100	1	0.02215
7:7142663:C:T	50	98	0.98	0.2947
7:7143457:T:C	50	100	0.99	0.1245
7:7143525:C:T	50	100	1	0.02179
7:7143581:A:C	50	100	1	0.28
7:7143938:C:T	50	98	0.99	0.1725
7:7144404:C:T	50	100	0.99	0.1436
7:7144527:C:G	50	100	0.98	0.01107
7:7144624:A:C	50	100	1	0.01924
7:7144780:C:T	50	100	1	0.01725
7:7145021:G:A	50	100	0.99	0.01616
7:7145657:G:C	50	100	0.99	0.1445
7:7145708:C:T	50	100	0.99	0.1411
7:7145763:G:T	50	100	1	0.01198
7:7145881:G:A	50	100	1	0.01779
7:7145959:G:A	50	100	0.98	0.02106
7:7146041:G:A	50	100	0.99	0.1267
7:7146449:A:G	50	100	1	0.01652
7:7146650:G:C	50	100	1	0.02179
7:7146896:C:T	50	100	1	0.01235
7:7146923:G:A	50	98	0.99	0.2885
7:7147596:T:A	50	100	1	0.4434
7:7147705:T:C	50	100	0.91	0.03395
7:7147730:A:T	50	100	0.94	0.0276
7:7147752:G:C	50	100	1	0.03413
7:7148238:G:A	50	100	1	0.1736
7:7148650:A:G	50	100	1	0.01235
7:7148845:G:A	50	100	1	0.0138
7:7148896:A:G	50	100	1	0.01235
7:7149617:C:A	50	98	1	0.1407
7:7149998:T:C	50	100	1	0.01235
7:7150131:G:A	50	100	0.97	0.222
7:7150133:A:G	50	100	0.99	0.2852
7:7150197:G:C	50	100	0.98	0.1886
7:7150198:C:A	50	100	0.98	0.1886
7:7150337:A:T	50	100	0.98	0.2493
7:7150340:A:G	50	100	0.97	0.03867
7:7150541:C:T	50	100	1	0.01235
7:7150567:T:C	50	100	0.71	0.01235
7:7150783:C:A	50	100	1	0.01235
7:7151172:C:T	50	96	0.99	0.2883
7:7151357:G:A	49	100	1	0.01271
7:7151359:G:A	49	100	1	0.01198
7:7151406:A:G	50	100	0.98	0.01107
7:7151550:G:A	50	98	0.98	0.1652
7:7152005:C:T	50	100	0.98	0.0138
7:7152739:A:T	50	96	0.99	0.4397
7:7153346:G:A	50	100	0.96	0.02215
7:7154177:G:A	50	96	0.97	0.2302
7:7154705:T:C	50	100	1	0.01725
7:7154764:C:T	50	98	0.98	0.2184
7:7154793:G:A	50	100	0.97	0.06481
7:7155044:T:A	50	100	0.99	0.4971
7:7155049:T:C	50	98	0.99	0.1278
7:7155059:T:C	50	100	0.98	0.1952
7:7155128:C:T	50	96	0.98	0.2373
7:7155209:A:T	50	98	1	0.1383
7:7155388:C:T	50	100	0.99	0.01107
7:7155399:T:G	50	98	0.99	0.4292
7:7155441:A:G	50	100	0.99	0.427
7:7155927:T:C	50	100	0.95	0.06699
7:7155957:C:T	50	100	1	0.01688
7:7155969:A:G	50	100	1	0.1639
7:7156316:C:T	50	100	1	0.1354
7:7156430:C:G	50	100	1	0.161
7:7156448:C:T	50	100	0.88	0.01071
7:7156504:T:C	50	100	1	0.1616
7:7156568:G:A	50	100	1	0.02233
7:7156632:T:G	50	100	1	0.01107
7:7156641:A:G	50	100	1	0.1387
7:7156646:C:A	50	100	1	0.02233
7:7156704:C:T	50	100	1	0.02233
7:7156729:C:G	50	100	1	0.01107
7:7156730:T:C	50	100	1	0.1616
7:7156793:C:T	50	100	0.98	0.2253
7:7156855:G:C	50	100	1	0.1578
7:7157015:A:G	50	100	1	0.1638
7:7157059:C:T	50	100	1	0.02233
7:7157217:T:C	50	100	1	0.1609
7:7157247:G:A	50	100	0.99	0.07716
7:7157326:A:G	50	100	1	0.1638
7:7157632:A:T	50	100	1	0.1574
7:7157759:A:C	50	100	1	0.1572
7:7157860:A:T	50	100	1	0.02524
7:7157912:C:G	50	100	1	0.1349
7:7158137:C:T	50	100	0.99	0.02233
7:7158403:T:A	50	100	1	0.1549
7:7158412:C:T	50	100	0.99	0.2467
7:7158442:C:G	50	100	0.99	0.2406
7:7158500:C:T	50	100	0.99	0.2467
7:7158533:T:G	50	98	0.96	0.06064
7:7158568:A:T	50	100	1	0.02052
7:7158576:A:G	50	100	1	0.1576
7:7158605:A:G	50	100	1	0.1594
7:7158858:G:A	50	100	0.98	0.2905
7:7158957:G:A	50	100	0.98	0.05519
7:7159272:C:T	50	100	1	0.0207
7:7159363:G:A	50	100	0.99	0.1961
7:7161250:T:C	50	100	1	0.05846
7:7162006:G:A	50	98	0.98	0.2741
7:7162078:T:C	50	90	0.97	0.4915
7:7162079:C:T	50	94	0.97	0.492
7:7162385:G:A	48	100	1	0.03686
7:7162450:A:G	50	100	0.99	0.01126
7:7163127:C:T	50	100	1	0.05501
7:7163255:C:T	50	100	1	0.05628
7:7163378:T:G	50	98	0.87	0.02905
7:7163532:G:T	50	100	1	0.08188
7:7163773:C:T	50	100	0.99	0.0561
7:7163911:A:G	50	98	0.98	0.09931
7:7164111:G:A	50	100	0.98	0.1894
7:7164245:G:A	50	100	0.99	0.05628
7:7164390:A:C	50	98	1	0.02142
7:7165151:A:T	50	100	1	0.04847
7:7165594:A:C	50	100	0.89	0.02869
7:7165639:A:G	50	100	1	0.0207
7:7165948:A:G	50	100	1	0.05846
7:7166118:C:T	50	100	1	0.2781
7:7166223:A:G	50	100	1	0.05737
7:7166500:G:A	50	100	1	0.07734
7:7166837:C:A	50	100	1	0.2549
7:7166909:T:C	50	100	1	0.04303
7:7166911:A:G	50	100	1	0.05247
7:7166948:A:G	50	100	1	0.04847
7:7167129:G:A	50	100	1	0.1883
7:7167282:G:A	50	100	1	0.4946
7:7167359:C:T	50	100	1	0.28
7:7167392:A:G	50	100	1	0.0167
7:7167419:T:A	50	100	1	0.07752
7:7167472:A:G	50	100	1	0.2798
7:7167478:A:G	50	100	1	0.28
7:7167660:A:G	50	100	0.87	0.02487
7:7167689:C:G	50	100	1	0.1345
7:7167764:T:A	50	100	1	0.2333
7:7168186:C:T	50	100	0.88	0.02397
7:7168601:G:A	50	100	0.99	0.05719
7:7168973:T:C	50	100	1	0.2309
7:7169256:G:A	50	100	0.99	0.05828
7:7169620:C:T	50	96	0.68	0.04067
7:7169826:T:C	50	100	1	0.0167
7:7170490:A:G	50	98	1	0.1344
7:7170613:T:A	50	100	1	0.1344
7:7171007:T:C	50	100	1	0.1344
7:7171163:T:C	50	100	1	0.2805
7:7171402:G:A	50	100	1	0.43120000000000003
7:7171496:T:G	50	100	1	0.2801
7:7171794:C:A	50	98	0.98	0.09713
7:7172309:G:A	50	100	1	0.08696
7:7172616:A:G	50	100	0.99	0.2725
7:7172750:A:G	50	98	0.98	0.1149
7:7173138:G:T	50	100	0.99	0.3582
7:7173614:C:T	50	100	1	0.06282
7:7173796:G:A	50	100	1	0.0561
7:7174022:C:T	50	100	1	0.04884
7:7174061:C:T	50	100	1	0.08969
7:7174223:C:T	50	100	0.92	0.01652
7:7174755:T:C	50	100	0.98	0.09622
7:7175168:G:A	50	100	1	0.05864
7:7175637:A:G	50	100	1	0.05465
7:7175775:C:T	50	100	0.98	0.1117
7:7175847:T:C	50	100	0.98	0.1117
7:7176191:T:C	50	98	0.98	0.1048
7:7176297:A:C	50	98	0.98	0.08878
7:7176544:G:A	50	100	1	0.05864
7:7176935:T:G	50	100	0.98	0.09078
7:7178154:G:A	50	100	0.99	0.1338
7:7178165:T:G	50	100	1	0.09096
7:7178236:G:A	50	100	1	0.05428
7:7178831:T:C	50	100	1	0.02869
7:7179111:T:C	50	100	1	0.02869
7:7179401:C:T	50	100	0.99	0.01652
7:7180603:A:G	50	100	0.98	0.08097
7:7180741:T:C	50	100	0.83	0.03232
7:7180855:C:A	50	100	0.99	0.4779
7:7181796:G:C	50	100	0.99	0.4294
7:7181946:A:C	50	98	0.98	0.15
7:7182042:C:T	50	100	1	0.02959
7:7182144:C:T	50	100	0.99	0.1196
7:7182276:C:T	50	100	0.99	0.09041
7:7182293:C:G	50	100	0.99	0.02923
7:7182321:A:T	50	100	0.99	0.09041
7:7182337:T:G	50	100	0.99	0.409
7:7182351:G:A	50	100	1	0.3272
7:7182550:C:G	49	100	0.98	0.1779
7:7182563:C:T	49	95.9	1	0.3181
7:7183176:A:G	49	100	0.99	0.4466
7:7183473:G:A	50	100	0.99	0.4519
7:7183785:C:T	50	100	1	0.2222
7:7183913:G:A	50	100	1	0.1857
7:7183987:A:G	50	100	1	0.0443
7:7184036:T:C	50	100	0.97	0.03885
7:7184087:G:T	50	100	0.99	0.08134
7:7184342:G:C	50	100	0.99	0.02179
7:7184647:G:A	50	100	1	0.1605
7:7185229:T:G	50	100	1	0.1619
7:7185657:G:C	50	100	1	0.08097
7:7185811:G:A	50	100	1	0.3631
7:7185820:G:A	50	100	1	0.4484
7:7185856:A:T	50	100	1	0.0817
7:7185948:G:A	50	100	1	0.0423
7:7186427:C:G	50	100	1	0.1432
7:7186627:G:T	50	100	1	0.03413
7:7186629:G:A	50	100	0.93	0.01089
7:7186852:A:G	50	100	1	0.1859
7:7186922:A:G	50	100	1	0.4477
7:7186937:G:C	50	100	1	0.1609
7:7187064:G:C	50	100	1	0.3682
7:7187131:A:G	50	100	1	0.366
7:7187142:C:T	50	100	1	0.03468
7:7187154:G:T	50	100	1	0.04412
7:7187303:G:A	50	100	1	0.08279
7:7187313:G:A	50	100	1	0.364
7:7187618:A:G	50	100	1	0.3638
7:7187796:C:T	50	100	1	0.3658
7:7187867:A:T	50	100	1	0.02469
7:7187878:G:A	50	100	1	0.3658
7:7188213:G:C	50	100	1	0.03486
7:7188239:G:A	50	100	1	0.2208
7:7188484:C:T	50	100	1	0.03867
7:7188557:C:T	50	98	0.96	0.02796
7:7188879:T:C	50	100	1	0.03867
7:7189015:T:A	50	98	1	0.3246
7:7189173:T:C	50	100	1	0.03631
7:7189193:A:T	50	98	1	0.2208
7:7189413:G:A	50	100	1	0.03504
7:7189483:C:A	50	100	1	0.03304
7:7189540:T:C	50	100	1	0.03631
7:7189585:A:G	50	100	1	0.14
7:7189691:T:A	50	100	1	0.03304
7:7189759:C:T	50	100	1	0.02923
7:7189855:A:G	50	100	0.86	0.02505
7:7189996:C:T	50	100	1	0.03486
7:7190003:G:C	50	100	1	0.2228
7:7190195:T:C	50	100	1	0.3669
7:7190206:C:T	50	98	1	0.0354
7:7190271:C:T	50	98	0.96	0.02869
7:7190374:T:G	50	100	1	0.03486
7:7190421:G:A	50	100	1	0.03504
7:7190613:A:G	50	100	0.81	0.0187
7:7190754:A:G	50	100	1	0.1629
7:7190757:A:G	50	100	1	0.2073
7:7190945:T:C	50	100	1	0.1681
7:7190961:T:C	50	100	1	0.03958
7:7190962:C:T	50	98	1	0.03504
7:7191081:A:G	50	100	1	0.1629
7:7191223:G:A	50	100	1	0.03504
7:7191310:A:G	50	100	1	0.3299
7:7191342:C:A	50	100	1	0.03504
7:7191393:C:T	50	100	0.95	0.03504
7:7191396:G:T	50	100	0.95	0.03504
7:7191407:C:T	50	100	1	0.03304
7:7191503:A:G	50	100	1	0.03504
7:7191552:A:G	50	100	1	0.03504
7:7191591:A:G	50	100	1	0.03504
7:7191595:A:G	50	98	1	0.01688
7:7191766:G:A	50	100	1	0.03504
7:7191863:G:A	50	100	1	0.08097
7:7191990:A:G	50	100	1	0.0354
7:7192073:A:G	50	100	1	0.03504
7:7192134:C:T	50	100	1	0.2151
7:7192160:A:G	50	100	1	0.1627
7:7192501:G:A	50	100	1	0.03504
7:7192518:A:G	50	100	1	0.03849
7:7192629:G:C	50	100	1	0.2179
7:7192654:C:T	50	100	1	0.2175
7:7192766:C:T	50	100	1	0.3292
7:7192814:C:T	50	100	1	0.03504
7:7192910:G:T	50	100	1	0.02269
7:7192945:T:A	50	98	0.99	0.05102
7:7192969:A:G	50	100	1	0.03504
7:7192975:G:A	50	98	0.99	0.05102
7:7193114:A:G	50	100	1	0.03504
7:7193231:A:G	50	100	1	0.08351
7:7193289:A:G	50	100	1	0.1627
7:7193323:A:G	50	100	1	0.03304
7:7193429:C:A	50	100	1	0.03504
7:7193571:G:C	50	100	1	0.03522
7:7193580:C:T	50	100	1	0.03522
7:7193663:C:T	50	100	1	0.03522
7:7193669:A:G	50	100	1	0.03522
7:7193801:T:C	50	100	1	0.03867
7:7193845:A:G	50	100	1	0.01198
7:7193956:C:G	50	100	1	0.03613
7:7193962:T:G	50	100	1	0.1627
7:7194165:T:G	50	100	1	0.03123
7:7194171:G:C	50	100	1	0.03123
7:7194266:A:G	50	100	1	0.03522
7:7194282:T:C	50	100	1	0.2151
7:7194467:A:G	50	100	1	0.3253
7:7194473:A:T	50	100	1	0.03522
7:7194534:G:T	50	100	1	0.0443
7:7194569:C:T	50	100	1	0.03522
7:7194635:T:C	50	100	1	0.3295
7:7194801:T:C	50	100	1	0.03522
7:7194956:A:C	50	100	1	0.3072
7:7195312:C:A	50	100	1	0.1432
7:7195475:A:G	50	100	1	0.02451
7:7195497:G:A	50	100	1	0.03522
7:7195498:A:G	50	100	1	0.0354
7:7195524:T:G	50	100	1	0.02451
7:7196250:T:C	50	100	1	0.02451
7:7196267:C:T	50	100	1	0.163
7:7196282:T:C	50	100	1	0.03123
7:7196309:C:T	50	100	1	0.1122
7:7196335:T:C	50	100	1	0.02923
7:7196500:A:T	50	98	1	0.1393
7:7196522:A:G	50	100	0.99	0.1879
7:7196623:C:T	50	100	1	0.02923
7:7196671:A:G	50	100	1	0.02451
7:7196722:C:T	50	100	1	0.03123
7:7196875:C:T	50	100	0.99	0.03522
7:7196896:C:T	50	100	1	0.03522
7:7196929:T:A	50	100	1	0.219
7:7197074:C:T	50	100	1	0.03123
7:7197220:C:A	50	100	1	0.03123
7:7197326:G:A	50	100	0.79	0.01834
7:7197327:G:A	50	100	1	0.1627
7:7197372:G:A	50	100	1	0.02941
7:7197379:A:C	50	100	1	0.03123
7:7197399:G:A	50	100	1	0.03123
7:7197474:A:G	50	100	1	0.03123
7:7197494:T:C	50	100	1	0.03123
7:7197742:T:G	50	100	1	0.03195
7:7197746:G:A	50	100	1	0.1627
7:7197781:T:G	50	100	0.98	0.3066
7:7197817:G:A	50	100	1	0.03522
7:7197852:T:C	50	100	1	0.08224
7:7197882:T:G	50	98	0.99	0.05102
7:7197942:C:T	50	100	1	0.3351
7:7198095:G:A	50	100	1	0.1472
7:7198261:G:A	50	100	1	0.2589
7:7198311:T:C	50	100	1	0.03232
7:7198462:C:T	50	100	1	0.08297
7:7198465:A:G	50	100	0.99	0.2193
7:7198476:A:G	50	100	1	0.1627
7:7198619:C:T	50	100	1	0.1432
7:7198688:A:G	50	100	1	0.02941
7:7198823:A:G	50	100	1	0.3063
7:7198950:G:T	50	100	1	0.04248
7:7198993:A:C	50	100	1	0.1627
7:7199009:T:G	50	100	1	0.1875
7:7199263:C:T	50	98	1	0.03123
7:7199343:C:T	50	100	1	0.0216
7:7199344:G:A	50	100	0.98	0.1425
7:7199861:G:A	50	100	1	0.03159
7:7199873:T:G	50	100	1	0.1425
7:7199924:C:T	50	100	1	0.1986
7:7199926:A:G	50	100	1	0.1986
7:7199941:C:T	50	100	1	0.04248
7:7200179:G:T	50	100	1	0.03141
7:7200212:A:G	50	100	1	0.1814
7:7200329:G:C	50	100	1	0.03141
7:7200456:G:T	50	100	1	0.03232
7:7200548:G:T	50	100	1	0.03141
7:7200691:G:A	50	100	1	0.1638
7:7200719:T:C	50	100	1	0.0443
7:7200723:C:A	50	100	1	0.03141
7:7200733:C:G	50	100	1	0.04248
7:7201269:A:G	50	98	1	0.03123
7:7201382:C:T	50	100	1	0.02941
7:7201476:G:A	50	100	0.99	0.197
7:7201505:G:C	50	100	1	0.08406
7:7201668:A:G	50	100	1	0.4993
7:7201676:T:C	50	100	1	0.03141
7:7201735:C:T	50	100	1	0.03958
7:7201830:A:T	50	100	1	0.02941
7:7202044:A:G	50	100	1	0.1425
7:7202318:C:T	50	100	1	0.03159
7:7202323:C:T	50	100	0.82	0.03214
7:7202512:T:C	50	100	1	0.08442
7:7202639:C:G	50	100	1	0.08188
7:7202818:T:C	50	96	0.86	0.0846
7:7202923:C:T	50	100	1	0.04267
7:7202970:T:A	50	100	1	0.2052
7:7203055:T:C	50	100	1	0.04031
7:7203146:T:C	50	100	1	0.04031
7:7203188:C:T	50	100	1	0.2366
7:7203282:A:G	50	100	1	0.04321
7:7203396:T:A	50	100	0.99	0.04031
7:7203402:C:G	50	100	1	0.2073
7:7203727:A:G	50	100	1	0.03831
7:7203815:G:A	50	100	1	0.217
7:7203833:C:T	50	100	1	0.03831
7:7203890:A:G	50	100	1	0.04031
7:7204368:G:T	50	100	1	0.1636
7:7204550:C:T	50	100	1	0.3833
7:7204585:T:A	50	100	1	0.04031
7:7204592:G:A	50	100	1	0.1658
7:7204623:G:A	50	100	1	0.3849
7:7204817:T:C	50	100	1	0.1412
7:7204824:G:T	50	100	1	0.04121
7:7205140:A:G	50	100	1	0.04121
7:7205149:T:C	50	100	1	0.03922
7:7205187:C:T	50	100	1	0.08097
7:7205593:C:T	50	100	1	0.04139
7:7205637:A:T	50	100	1	0.1639
7:7205849:A:G	50	100	1	0.1659
7:7205906:A:G	50	100	1	0.04121
7:7205916:A:G	50	100	1	0.02451
7:7206297:A:G	50	100	1	0.1658
7:7206377:T:C	50	100	1	0.04121
7:7206388:C:T	50	100	1	0.04121
7:7206462:G:T	50	100	1	0.04121
7:7206518:A:G	50	100	1	0.04121
7:7206610:T:A	50	100	1	0.04139
7:7206620:T:G	50	100	1	0.04121
7:7206630:C:T	50	100	1	0.04121
7:7206632:C:T	50	100	0.93	0.04121
7:7206691:G:A	50	96	0.82	0.02814
7:7206851:C:A	50	100	1	0.1414
7:7206902:C:T	50	100	1	0.2068
7:7206964:C:G	50	100	1	0.3237
7:7207136:G:T	50	100	1	0.04285
7:7207148:T:A	50	100	1	0.04285
7:7207215:T:C	50	100	1	0.3794
7:7207468:G:C	50	100	1	0.1658
7:7207737:G:C	50	100	1	0.09895
7:7207791:T:A	49	100	1	0.04375
7:7207803:A:G	50	100	1	0.1658
7:7207882:G:A	50	100	1	0.04139
7:7208031:A:C	50	100	1	0.04375
7:7208059:T:C	50	100	1	0.04176
7:7208074:T:A	50	100	1	0.04375
7:7208158:C:G	50	100	1	0.08097
7:7208161:G:A	50	98	0.97	0.04484
7:7208260:T:C	50	100	1	0.04375
7:7208318:C:T	50	100	0.99	0.1391
7:7208508:T:C	50	100	1	0.02614
7:7208775:C:G	50	100	1	0.04357
7:7208954:G:A	50	100	0.98	0.02614
7:7209080:T:C	50	100	1	0.04357
7:7209543:T:A	50	100	1	0.04357
7:7209958:A:G	50	100	1	0.04176
7:7210116:A:G	50	98	1	0.05229
7:7210284:G:A	50	100	1	0.04357
7:7210372:C:T	50	100	1	0.04176
7:7210448:G:A	50	100	1	0.08079
7:7210645:G:A	49	100	1	0.0817
7:7210688:G:A	50	100	1	0.04357
7:7210710:T:C	50	100	1	0.04357
7:7210725:C:T	50	100	1	0.04357
7:7210735:C:G	50	100	1	0.04357
7:7210739:A:T	50	98	1	0.1416
7:7210818:A:C	50	98	1	0.461
7:7211020:C:G	50	100	1	0.04357
7:7211034:A:C	50	100	1	0.04357
7:7211122:T:C	50	98	1	0.05428
7:7211509:A:T	50	100	1	0.08134
7:7211595:G:A	50	100	1	0.2153
7:7211630:C:G	50	100	0.85	0.02397
7:7211722:A:G	50	98	1	0.169
7:7211773:T:C	50	100	1	0.04375
7:7211838:T:G	50	100	1	0.04375
7:7212174:G:A	50	100	1	0.04357
7:7212266:C:T	50	100	1	0.04194
7:7212461:C:T	50	100	1	0.04357
7:7212462:A:G	50	100	0.98	0.04357
7:7212483:T:G	50	100	1	0.1694
7:7212488:C:T	50	96	0.85	0.08351
7:7212618:A:C	50	100	1	0.2072
7:7212632:T:G	50	100	1	0.04375
7:7212706:G:C	50	100	0.95	0.01852
7:7212819:A:G	50	98	0.99	0.3666
7:7212871:G:A	50	100	1	0.04012
7:7212898:G:T	50	100	1	0.04012
7:7212992:G:A	50	100	1	0.04357
7:7213144:A:G	50	100	0.98	0.159
7:7213232:G:A	50	98	1	0.03831
7:7213478:T:A	50	100	1	0.04176
7:7213491:A:G	50	100	1	0.03958
7:7213801:T:C	50	100	1	0.04357
7:7213889:C:T	50	100	1	0.2155
7:7214000:G:T	50	100	1	0.03958
7:7214002:G:T	50	100	1	0.04357
7:7214018:T:C	50	100	1	0.08097
7:7214125:A:T	50	100	1	0.03086
7:7214389:G:A	50	98	1	0.1407
7:7214402:C:T	50	100	1	0.03086
7:7214582:A:C	50	100	1	0.1741
7:7214648:T:C	50	100	1	0.08097
7:7214703:T:G	50	100	1	0.03958
7:7214750:G:A	50	100	0.93	0.01107
7:7214771:G:A	50	100	0.99	0.1389
7:7214858:G:A	50	100	1	0.3778
7:7214891:G:C	50	100	0.93	0.01107
7:7215173:C:T	50	100	1	0.07716
7:7215187:G:A	50	100	1	0.01598
7:7215235:C:G	50	100	1	0.4045
7:7215350:G:C	50	100	0.93	0.01089
7:7215386:A:G	50	100	1	0.2997
7:7215395:C:A	50	100	1	0.04194
7:7215521:G:A	50	100	1	0.04194
7:7215575:C:T	50	100	1	0.04194
7:7215627:G:A	50	100	1	0.173
7:7215811:G:A	50	100	1	0.04176
7:7215848:C:T	50	100	0.99	0.2159
7:7215864:C:A	50	100	1	0.04194
7:7215868:T:G	50	100	1	0.1728
7:7215941:C:T	50	100	0.96	0.04357
7:7215949:G:A	50	100	1	0.04103
7:7216006:A:G	50	100	1	0.2358
7:7216062:C:G	50	100	1	0.0394
7:7216262:A:G	50	100	1	0.03922
7:7216436:C:T	50	100	1	0.04321
7:7216493:C:T	50	100	1	0.04139
7:7216556:G:T	50	100	1	0.1434
7:7216673:A:G	50	100	1	0.1434
7:7216716:A:C	50	100	1	0.04139
7:7216808:C:T	50	100	1	0.378
7:7216809:C:T	50	100	1	0.3778
7:7216859:G:A	50	100	1	0.3776
7:7217097:T:C	50	100	0.99	0.3001
7:7217143:T:C	50	100	1	0.04847
7:7217197:C:T	50	98	1	0.2436
7:7217365:C:G	50	100	1	0.02814
7:7217773:T:A	50	98	1	0.02669
7:7218679:C:A	50	98	1	0.03831
7:7218708:A:G	50	98	0.96	0.3399
7:7218827:C:T	50	100	0.98	0.04103
7:7218872:C:T	50	98	0.97	0.2257
7:7218991:A:G	50	100	0.99	0.1451
7:7218995:G:A	50	100	0.99	0.1447
7:7219010:T:A	50	100	1	0.04103
7:7219084:C:T	50	94	0.98	0.4159
7:7219187:A:G	50	98	0.99	0.1983
7:7219270:T:C	50	98	1	0.10780000000000001
7:7219403:G:A	50	98	0.99	0.4343
7:7219418:C:T	50	98	1	0.04158
7:7219599:G:A	50	98	1	0.03958
7:7219639:C:A	50	100	0.99	0.4828
7:7219645:G:C	50	98	1	0.04012
7:7219680:A:G	50	98	0.93	0.04012
7:7219739:G:A	50	100	0.99	0.4764
7:7219775:A:G	50	98	1	0.04158
7:7219846:G:A	50	100	0.99	0.4764
7:7219946:A:G	50	100	0.99	0.4281
7:7220182:T:C	50	100	1	0.04031
7:7220396:G:T	50	100	1	0.04103
7:7220530:T:A	50	100	1	0.2355
7:7220569:G:C	50	100	1	0.03994
7:7220573:A:G	50	100	1	0.2358
7:7221022:G:A	50	100	1	0.2215
7:7221301:T:C	50	100	0.85	0.02469
7:7221847:A:C	50	100	0.98	0.04067
7:7222120:A:G	50	100	0.98	0.1598
7:7222148:A:G	50	100	0.98	0.04067
7:7222149:C:G	50	100	1	0.0581
7:7222693:A:C	50	100	1	0.4887
7:7223346:A:G	50	100	1	0.1425
7:7223408:C:G	50	100	1	0.2516
7:7223486:A:G	50	100	1	0.2108
7:7223793:C:T	50	100	1	0.04121
7:7223831:C:A	50	100	1	0.03431
7:7224021:G:A	50	100	1	0.04012
7:7224268:G:T	50	100	0.72	0.01507
7:7224451:A:G	50	100	1	0.2415
7:7224458:T:C	50	100	0.99	0.4346
7:7224721:A:C	50	100	0.99	0.4964
7:7224728:A:C	50	100	0.99	0.4947
7:7225763:C:A	50	100	0.7	0.01761
7:7225776:A:G	50	100	1	0.04285
7:7225940:G:A	50	98	0.99	0.01779
7:7225962:T:A	49	100	1	0.03686
7:7226281:T:C	50	100	1	0.04212
7:7226970:T:C	50	100	1	0.4622
7:7227100:G:A	50	100	1	0.04158
7:7227114:G:A	50	100	1	0.4946
7:7227236:G:T	50	100	1	0.4392
7:7227308:A:G	50	100	1	0.4851
7:7227509:G:A	50	98	1	0.494
7:7227527:C:T	50	100	1	0.04176
7:7227547:C:T	50	98	1	0.4615
7:7227561:A:G	50	100	1	0.01344
7:7227699:A:G	49	100	1	0.4292
7:7227813:A:T	50	100	1	0.04375
7:7227843:A:C	50	100	0.99	0.2489
7:7228156:G:T	50	100	1	0.4406
7:7228416:A:G	50	100	1	0.2115
7:7228615:A:G	50	100	1	0.2162
7:7228800:C:T	50	100	1	0.4399
7:7228888:T:A	50	100	1	0.2084
7:7229145:A:G	50	100	1	0.04194
7:7229163:A:G	50	100	0.98	0.2487
7:7229225:G:T	50	100	1	0.2496
7:7229308:A:G	50	100	1	0.0443
7:7229335:T:C	50	100	1	0.04194
7:7229447:C:G	50	100	1	0.144
7:7229540:T:C	50	100	1	0.2117
7:7229721:A:G	50	100	1	0.04176
7:7229735:C:T	50	100	1	0.4622
7:7229792:A:T	50	100	1	0.3301
7:7230381:A:T	50	100	1	0.4377
7:7230403:T:C	50	100	1	0.4377
7:7230437:A:G	50	98	0.98	0.04993
7:7230569:A:C	50	100	1	0.04303
7:7231010:A:G	50	100	1	0.05537
7:7231202:G:T	50	100	1	0.04412
7:7231320:A:G	50	100	1	0.04158
7:7231392:T:C	50	100	1	0.03631
7:7231741:C:T	50	100	1	0.04557
7:7231909:C:G	50	100	1	0.03922
7:7231999:G:C	50	100	1	0.04557
7:7232034:T:C	50	100	1	0.04503
7:7232248:T:C	50	100	0.97	0.254
7:7232261:A:T	50	100	1	0.04067
7:7232403:C:T	50	100	1	0.2513
7:7232493:T:G	50	100	1	0.2402
7:7232502:T:G	50	100	1	0.2932
7:7232737:G:T	49	100	1	0.2625
7:7232832:G:C	50	100	1	0.04012
7:7232854:C:T	50	100	1	0.08007
7:7232928:A:G	50	100	1	0.03413
7:7233041:T:C	50	100	1	0.01416
7:7233524:T:C	50	98	0.99	0.4719
7:7233536:G:T	50	100	1	0.04067
7:7233793:A:G	50	100	1	0.08152
7:7233809:G:A	50	100	1	0.2061
7:7233928:G:T	50	100	1	0.2816
7:7234034:C:G	50	100	0.93	0.01344
7:7234216:G:A	50	100	1	0.05465
7:7234929:T:G	50	100	1	0.04103
7:7234953:G:T	50	100	1	0.1616
7:7235433:A:T	50	98	1	0.02451
7:7235906:T:C	50	100	1	0.05483
7:7236009:C:T	50	100	1	0.03341
7:7236473:T:C	50	100	0.99	0.217
7:7236590:C:T	50	100	1	0.03304
7:7236745:C:T	50	100	1	0.01888
7:7237248:T:C	50	100	1	0.05701
7:7237307:G:T	50	100	1	0.04067
7:7237321:C:A	50	98	1	0.1837
7:7237323:G:A	50	100	1	0.1734
7:7237584:C:G	50	98	0.98	0.05937
7:7237632:G:T	50	100	1	0.1432
7:7237960:A:T	50	100	0.98	0.03195
7:7238176:G:A	50	100	1	0.2175
7:7238816:T:A	50	100	1	0.02487
7:7239115:A:G	50	100	1	0.04103
7:7239199:T:G	50	98	1	0.07099
7:7239379:C:A	50	100	0.99	0.1718
7:7239752:C:T	50	100	0.99	0.2357
7:7241109:A:C	50	98	0.83	0.02542
7:7241950:A:G	50	100	1	0.04103
7:7242096:T:A	50	100	1	0.01761
7:7242174:T:G	50	100	0.99	0.06917
7:7242237:T:A	50	98	1	0.2968
7:7242805:T:G	50	98	1	0.2997
7:7242814:C:T	50	100	1	0.3105
7:7242918:A:G	50	100	1	0.2968
7:7243263:G:A	50	100	1	0.08479
7:7243386:C:T	50	98	1	0.4644
7:7243938:G:A	50	100	0.99	0.2337
7:7244057:T:A	50	100	0.96	0.05138
7:7244507:G:A	50	100	1	0.01216
7:7244565:A:C	50	100	1	0.03794
7:7244906:T:C	50	100	1	0.148
7:7244915:G:A	50	100	1	0.1632
7:7244960:T:C	50	98	1	0.2974
7:7245186:A:G	50	100	0.99	0.05356
7:7245250:C:T	50	98	0.79	0.01852
7:7245259:C:T	50	100	1	0.2355
7:7245305:G:A	50	100	0.89	0.01561
7:7245549:G:A	50	98	1	0.2242
7:7245947:A:T	50	100	1	0.09423
7:7245976:G:A	50	100	1	0.04956
7:7246077:A:G	50	100	0.92	0.02142
7:7246226:C:T	50	98	0.99	0.2832
7:7246238:G:A	50	98	1	0.2275
7:7246562:A:G	50	100	1	0.09405
7:7246567:C:T	50	100	0.98	0.1685
7:7246627:G:A	50	96	0.99	0.1944
7:7246814:A:T	50	100	0.99	0.3186
7:7247939:A:G	50	100	1	0.07934
7:7248068:G:T	49	100	1	0.0138
7:7248432:G:T	50	100	0.99	0.04049
7:7248465:C:T	50	100	1	0.03794
7:7248963:A:T	50	100	1	0.01816
7:7248995:T:G	50	100	0.93	0.01107
7:7249145:T:C	50	100	0.99	0.15310000000000001
7:7249662:T:C	50	100	0.96	0.04085
7:7249807:C:G	50	100	0.97	0.05773
7:7249906:T:C	50	100	0.96	0.04339
7:7249912:T:C	50	96	1	0.1209
7:7250307:C:G	50	98	0.99	0.05864
7:7250644:A:G	50	96	0.82	0.05664
7:7250961:C:T	49	100	0.94	0.03341
7:7251101:A:G	50	98	0.99	0.234
7:7251144:A:G	50	100	0.98	0.04285
7:7251480:T:A	50	100	1	0.03504
7:7251645:T:C	50	100	0.8	0.02814
7:7251930:C:A	50	100	0.95	0.02106
7:7252072:A:G	50	100	1	0.0187
7:7252827:A:G	50	100	0.99	0.2131
7:7252850:G:C	50	100	0.96	0.05592
7:7252983:G:A	50	100	0.98	0.1912
7:7253057:C:T	50	100	0.99	0.06754
7:7253122:A:T	50	100	0.99	0.01725
7:7253146:T:C	50	100	0.99	0.01725
7:7253261:C:A	50	100	0.98	0.1908
7:7253273:G:C	50	98	0.99	0.2674
7:7253977:G:A	50	100	0.94	0.04739
7:7254268:A:G	50	100	0.98	0.1238
7:7254408:C:T	50	100	0.95	0.02142
7:7255171:A:C	50	100	0.99	0.1204
7:7255702:C:G	50	98	0.98	0.2239
7:7255982:G:A	50	100	0.95	0.06518
7:7256027:C:G	50	98	1	0.1576
7:7256396:G:A	50	100	0.99	0.01797
7:7256505:T:C	50	100	0.98	0.04049
7:7256889:G:C	50	98	0.98	0.189
7:7257490:C:T	50	98	0.98	0.1897
7:7257810:C:A	50	98	0.99	0.1511
7:7258503:T:C	50	100	0.98	0.1129
7:7258557:C:T	50	98	0.98	0.1387
7:7258560:C:T	50	100	0.97	0.09005
7:7258612:A:G	50	100	0.92	0.01834
7:7259073:G:A	50	100	0.97	0.4437
7:7259122:T:C	50	100	0.99	0.02197
7:7259240:A:C	50	98	0.98	0.08715
7:7259400:T:C	50	98	0.94	0.3016
7:7259455:A:G	50	98	0.95	0.1734
7:7259495:T:A	50	98	0.93	0.01852
7:7259714:A:T	50	98	0.98	0.2435
7:7259771:G:C	50	100	0.96	0.04067
7:7259838:C:T	50	100	0.99	0.1723
7:7259849:G:A	50	100	0.99	0.1727
7:7260005:C:T	50	100	0.96	0.1772
7:7260024:C:T	50	100	0.99	0.08261
7:7260877:G:C	50	100	0.98	0.08279
7:7260924:G:A	50	100	0.96	0.05102
7:7260943:G:A	50	100	0.98	0.0768
7:7261217:A:G	50	100	0.98	0.197
7:7261268:A:C	50	100	0.92	0.06082
7:7261292:C:T	50	100	0.97	0.114
7:7261293:C:T	50	100	0.95	0.02197
7:7261467:T:C	50	100	0.98	0.08261
7:7261529:A:T	50	100	0.95	0.02052
7:7261909:G:A	50	100	0.98	0.2306
7:7262662:G:A	50	98	0.98	0.4853
7:7262856:C:G	50	100	0.98	0.07988
7:7263010:A:G	50	96	0.84	0.08696
7:7263281:A:T	50	100	0.89	0.01525
7:7263306:T:C	50	100	0.98	0.09513
7:7263576:C:T	50	100	0.94	0.02923
7:7263934:T:G	50	98	0.98	0.1698
7:7264028:G:C	50	98	0.96	0.3662
7:7264436:C:G	50	100	0.95	0.0748
7:7264511:C:T	50	100	0.97	0.1351
7:7264958:C:A	50	100	0.95	0.07135
7:7265023:T:C	50	100	0.83	0.01053
7:7265169:T:C	50	100	0.96	0.2104
7:7265184:G:A	50	100	0.98	0.04031
7:7265372:T:A	50	98	0.94	0.1062
7:7265589:C:T	50	98	0.95	0.03377
7:7266081:T:C	50	100	0.94	0.05556
7:7266156:T:C	50	100	0.91	0.06118
7:7266227:T:G	50	98	1	0.01416
7:7266427:C:G	50	94	0.94	0.1454
7:7266428:T:C	50	100	0.94	0.03649
7:7266493:C:T	50	100	0.88	0.03468
7:7266598:A:G	50	100	0.97	0.03976
7:7266621:C:T	50	100	0.97	0.03994
7:7266736:A:T	50	98	0.96	0.1073
7:7267056:T:G	50	100	1	0.03613
7:7267144:T:C	50	100	1	0.03613
7:7267250:G:A	50	100	1	0.03613
7:7267401:A:G	50	96	0.94	0.2845
7:7267464:A:G	50	98	1	0.03631
7:7267602:C:T	50	100	1	0.03613
7:7267659:T:G	50	100	1	0.03613
7:7267752:C:G	50	100	1	0.03613
7:7267834:A:G	50	98	0.94	0.05882
7:7267961:G:A	50	100	1	0.03613
7:7267963:A:G	50	100	0.87	0.01344
7:7268002:T:C	50	100	0.99	0.02015
7:7268057:G:C	50	98	0.94	0.05882
7:7268335:A:G	50	100	1	0.01852
7:7268376:C:T	50	100	1	0.03613
7:7268510:A:G	50	98	0.96	0.07789
7:7268526:A:G	50	100	1	0.01325
7:7268546:G:T	50	100	1	0.03613
7:7268567:A:G	50	100	1	0.03613
7:7268914:T:A	50	100	1	0.01325
7:7269208:T:G	50	100	1	0.03613
7:7269713:A:G	50	96	0.97	0.05138
7:7269888:A:G	50	96	0.96	0.2691
7:7269935:C:A	50	92	0.97	0.405
7:7270392:G:A	50	100	0.96	0.1316
7:7270970:C:T	50	100	1	0.02378
7:7271000:C:A	50	98	0.93	0.07988
7:7271046:C:T	50	98	0.96	0.1276
7:7271096:G:A	50	100	0.96	0.02669
7:7271165:C:T	50	100	0.97	0.02524
7:7271336:C:T	50	100	0.98	0.1233
7:7271430:G:C	50	100	0.99	0.06191
7:7271540:G:C	50	96	0.95	0.1354
7:7271667:T:C	50	100	0.98	0.02832
7:7271727:A:G	50	100	0.96	0.0167
7:7271962:T:C	50	98	0.97	0.2814
7:7272071:T:C	50	98	0.97	0.2841
7:7272118:A:G	50	98	0.96	0.2231
7:7272353:A:G	50	100	0.95	0.01634
7:7272404:A:T	50	100	0.93	0.04321
7:7272455:C:A	50	100	0.98	0.1302
7:7272864:A:G	50	98	0.96	0.1311
7:7272932:T:C	50	98	0.95	0.05701
7:7273003:G:A	50	100	0.98	0.1391
7:7273027:G:C	50	98	0.96	0.05773
7:7273104:C:G	50	94	0.97	0.4383
7:7273116:T:C	50	96	1	0.05065
7:7273159:G:T	50	100	0.9	0.03758
7:7273413:G:T	50	100	0.96	0.1264
7:7273520:C:T	50	98	0.95	0.08878
7:7273635:T:A	50	100	0.95	0.126
7:7273663:T:G	50	98	0.99	0.05773
7:7273672:T:C	50	94	0.93	0.1718
7:7273854:G:A	50	96	0.95	0.0561
7:7274004:A:T	50	96	0.96	0.2859
7:7274084:A:G	50	96	0.96	0.305
7:7274099:T:C	50	98	0.97	0.2416
7:7274700:A:G	50	98	0.99	0.3704
7:7274722:T:A	50	98	0.99	0.3704
7:7275098:C:G	50	100	0.97	0.1494
7:7275153:A:C	50	100	0.97	0.02233
7:7275253:C:T	50	98	0.99	0.3706
7:7275380:T:C	50	98	0.99	0.3707
7:7275395:G:C	50	98	0.99	0.3707
7:7275619:G:A	50	100	0.97	0.06863
7:7275695:T:C	50	98	0.99	0.3707
7:7275702:A:G	50	98	0.99	0.3707
7:7275776:G:A	50	98	0.99	0.3711
7:7275820:G:A	50	98	1	0.3711
7:7275829:G:C	50	98	1	0.3713
7:7276081:G:A	50	98	1	0.4403
7:7276102:C:T	50	98	1	0.3713
7:7276184:C:A	50	98	1	0.4399
7:7276268:A:T	50	100	0.96	0.1309
7:7276447:G:C	50	100	0.97	0.1425
7:7276470:G:A	50	98	1	0.4408
7:7276631:G:C	50	98	1	0.04049
7:7276760:A:G	50	98	1	0.3733
7:7276948:T:C	50	100	1	0.02251
7:7277005:G:C	50	100	1	0.06191
7:7277100:T:C	50	100	0.95	0.01271
7:7277346:T:G	50	98	1	0.3894
7:7277478:G:T	50	100	1	0.05901
7:7277584:G:C	50	98	0.99	0.3876
7:7277646:T:C	50	98	0.99	0.3718
7:7277719:G:T	50	98	1	0.3711
7:7277893:G:A	50	98	1	0.04049
7:7277905:G:A	50	100	0.96	0.01289
7:7277930:C:T	50	100	0.96	0.01289
7:7277959:A:G	50	100	0.98	0.1443
7:7277974:C:G	50	98	0.98	0.3755
7:7278014:C:T	50	100	0.98	0.01707
7:7278022:A:G	50	100	0.97	0.02324
7:7278329:T:C	50	98	0.99	0.3689
7:7278634:G:T	50	98	0.99	0.38
7:7278679:T:C	50	98	0.99	0.38
7:7278727:G:A	50	100	1	0.01434
7:7278836:C:G	50	100	0.98	0.1304
7:7278922:T:C	50	100	0.94	0.07026
7:7278952:T:C	50	100	0.95	0.04321
7:7279038:T:C	50	100	0.97	0.482
7:7279052:T:G	50	100	0.95	0.04321
7:7279076:T:A	50	98	0.99	0.4241
7:7279092:T:G	50	98	0.98	0.417
7:7279179:T:G	50	100	1	0.02269
7:7279299:A:C	50	100	0.99	0.08951
7:7279354:G:A	50	100	0.98	0.0679
7:7279368:A:C	50	100	0.98	0.1487
7:7279383:C:T	50	98	0.98	0.405
7:7279408:G:A	50	100	0.98	0.2544
7:7279419:C:A	50	100	0.98	0.3696
7:7279477:T:C	50	100	0.98	0.1683
7:7279693:C:T	50	100	0.89	0.01743
7:7279927:G:C	50	98	0.99	0.0955
7:7280023:T:C	50	100	1	0.1073
7:7280058:C:T	50	100	1	0.0216
7:7280087:C:T	50	98	1	0.05483
7:7280132:A:G	50	100	1	0.0216
7:7280163:T:C	50	100	1	0.0216
7:7280247:C:A	50	100	0.9	0.01271
7:7280447:C:T	50	100	0.99	0.1725
7:7280682:G:A	50	100	0.97	0.03994
7:7280780:A:G	50	100	1	0.07298
7:7280996:T:C	50	100	0.98	0.1402
7:7281127:G:A	50	100	0.98	0.14
7:7281292:T:A	50	100	0.9	0.01271
7:7281444:A:G	50	98	0.99	0.08079
7:7281499:G:C	50	98	0.99	0.04212
7:7282072:G:C	50	98	0.99	0.09495
7:7282389:T:C	50	100	1	0.01707
7:7282462:G:C	50	100	0.97	0.1402
7:7282731:C:G	50	100	0.99	0.07898
7:7282761:T:C	50	98	1	0.1082
7:7283029:T:C	50	100	1	0.01834
7:7283213:A:G	50	100	0.96	0.1405
7:7283606:G:A	50	100	0.99	0.08588
7:7284130:T:C	50	98	0.99	0.04303
7:7284218:G:C	50	98	0.97	0.1663
7:7284491:G:A	50	100	1	0.01816
7:7284632:C:T	50	100	0.97	0.01507
7:7284712:T:A	50	98	0.98	0.03649
7:7284877:A:T	50	100	0.98	0.03649
7:7284921:A:G	50	100	0.98	0.09695
7:7285045:A:G	50	100	0.99	0.04303
7:7285169:T:C	50	100	0.96	0.14
7:7285613:C:G	50	98	0.98	0.03232
7:7285713:A:T	50	98	0.98	0.09459
7:7285749:C:T	50	100	0.81	0.01761
7:7285895:A:T	50	100	0.96	0.01997
7:7285903:A:T	50	98	0.98	0.1282
7:7286172:C:G	50	96	0.97	0.38
7:7286273:T:C	50	100	0.95	0.1414
7:7286454:C:G	50	100	0.96	0.01997
7:7286573:C:G	50	100	0.93	0.01017
7:7286773:G:A	50	98	0.96	0.03468
7:7287089:T:C	50	100	0.95	0.01979
7:7287120:A:G	50	100	1	0.08224
7:7287245:A:G	50	100	0.96	0.01997
7:7287317:G:T	50	98	0.98	0.2422
7:7287467:T:C	50	98	1	0.03631
7:7287791:C:T	50	100	0.98	0.1358
7:7288323:G:C	50	100	0.99	0.1262
7:7288411:T:C	50	100	0.99	0.1073
7:7288610:A:G	50	98	1	0.03849
7:7288656:C:T	50	100	0.9	0.01834
7:7288962:C:T	50	100	1	0.08224
7:7289056:G:A	50	100	1	0.08224
7:7289144:G:A	50	100	0.97	0.1313
7:7289145:T:C	50	100	0.97	0.03195
7:7289153:G:C	50	100	0.97	0.03195
7:7289266:T:G	50	100	1	0.03649
7:7289366:C:T	50	98	1	0.03649
7:7289908:C:T	50	98	0.98	0.03123
7:7289909:G:A	50	98	0.98	0.2763
7:7289952:A:G	50	98	0.98	0.2852
7:7289962:G:A	50	100	0.97	0.01616
7:7290030:T:A	50	100	1	0.01198
7:7290201:G:C	50	100	0.93	0.02832
7:7290249:G:A	50	100	0.97	0.01416
7:7290508:G:A	50	100	1	0.02451
7:7290665:A:T	49	100	0.97	0.03141
7:7290712:A:T	50	98	1	0.1062
7:7290805:C:G	50	100	0.98	0.4188
7:7290881:A:G	50	100	0.99	0.0817
7:7290950:C:T	50	100	1	0.1062
7:7290991:C:A	50	100	0.98	0.417
7:7291030:G:C	49	98	0.98	0.4183
7:7291334:G:A	50	100	1	0.1031
7:7291412:G:T	50	100	1	0.01126
7:7291560:T:C	50	100	1	0.01852
7:7291759:A:G	50	100	0.98	0.3796
7:7292084:T:C	50	100	0.98	0.1897
7:7292109:T:C	50	100	0.99	0.01017
7:7292202:A:G	50	100	0.99	0.09205
7:7292613:G:C	50	98	0.95	0.02923
7:7292690:G:A	50	100	0.97	0.4998
7:7292787:G:C	50	100	0.99	0.1275
7:7292829:C:A	50	98	0.94	0.02796
7:7292949:T:C	50	100	0.98	0.1118
7:7293290:A:T	50	100	0.97	0.2246
7:7293613:G:A	50	100	1	0.02142
7:7293663:C:T	50	100	0.96	0.3947
7:7293679:T:C	50	100	0.96	0.08351
7:7293760:A:T	50	100	0.96	0.09713
7:7294556:C:T	50	100	1	0.01035
7:7294963:T:C	50	100	1	0.03141
7:7295090:C:A	50	100	0.89	0.01053
7:7295489:C:T	50	100	0.99	0.1
7:7295564:C:T	50	100	0.97	0.06009
7:7295823:C:T	50	100	0.95	0.1009
7:7296103:G:A	50	100	0.99	0.07171
7:7296138:A:G	50	100	1	0.03177
7:7296150:T:C	50	100	0.99	0.1
7:7296237:G:A	50	100	0.99	0.07716
7:7296339:C:T	50	100	1	0.0216
7:7296523:C:T	50	100	1	0.02342
7:7296596:G:A	50	100	0.99	0.1754
7:7296663:C:T	50	100	0.98	0.423
7:7297057:G:A	50	98	0.98	0.2235
7:7297121:C:A	50	100	0.96	0.0276
7:7297143:C:T	50	100	1	0.04539
7:7297262:G:A	50	100	1	0.01325
7:7297428:A:G	50	100	0.99	0.1906
7:7297645:T:C	50	100	0.98	0.08061
7:7297804:C:T	50	100	0.97	0.03195
7:7298123:T:A	50	100	0.98	0.1594
7:7298163:C:T	50	100	1	0.01017
7:7298164:C:T	50	100	0.99	0.1859
7:7298180:G:A	50	100	0.99	0.1879
7:7298228:T:C	50	100	0.98	0.3252
7:7298248:G:T	50	100	0.98	0.3263
7:7298491:G:A	48	100	0.99	0.07752
7:7298654:A:G	50	100	0.99	0.1877
7:7298753:A:G	50	100	0.99	0.1903
7:7298989:C:T	50	100	0.98	0.1852
7:7299122:T:C	50	100	1	0.01362
7:7299124:G:C	50	100	0.99	0.1
7:7299157:C:T	50	100	1	0.01307
7:7299280:G:C	50	100	0.97	0.2556
7:7299314:T:C	50	100	0.99	0.1926
7:7299339:A:G	50	100	0.97	0.1523
7:7299403:G:T	50	100	0.98	0.4401
7:7299557:T:C	50	100	1	0.04412
7:7299590:A:G	50	100	1	0.01289
7:7299761:T:A	50	100	0.99	0.1895
7:7299798:T:C	50	100	0.98	0.1324
7:7299810:A:G	50	98	0.98	0.3942
7:7299920:C:T	50	100	0.99	0.1899
7:7300246:A:G	50	100	1	0.07916
7:7300347:T:C	50	100	0.99	0.1928
7:7300485:A:C	50	100	1	0.1952
7:7300505:T:C	50	100	0.98	0.1273
7:7300604:T:C	50	100	1	0.01107
7:7300741:C:T	50	100	1	0.07516
7:7300814:G:A	50	100	1	0.0285
7:7300854:G:A	50	100	1	0.0285
7:7300908:A:G	50	98	0.99	0.1924
7:7300948:G:A	50	100	0.98	0.4798
7:7301033:A:G	50	98	0.99	0.1926
7:7301082:G:C	50	100	0.99	0.07516
7:7301193:T:G	50	98	0.98	0.281
7:7301194:C:T	50	100	0.98	0.09858
7:7301316:A:G	50	98	0.99	0.1926
7:7301455:T:C	50	98	0.98	0.282
7:7301465:C:T	50	100	0.99	0.1363
7:7301528:T:C	50	98	1	0.195
7:7301639:G:A	50	100	0.98	0.2251
7:7301664:T:C	50	98	1	0.1946
7:7301763:C:A	50	100	0.99	0.4775
7:7301851:C:A	50	100	0.98	0.3691
7:7301879:G:A	50	100	1	0.01162
7:7301981:G:A	50	98	0.99	0.1899
7:7301982:T:C	50	98	0.99	0.1899
7:7302081:G:T	50	100	1	0.01271
7:7302221:G:A	50	100	0.99	0.136
7:7302287:A:G	50	98	0.99	0.1554
7:7302432:A:T	50	98	0.98	0.4243
7:7302752:T:A	50	100	0.98	0.1351
7:7302763:T:C	50	98	0.98	0.156
7:7302868:C:A	50	100	0.98	0.09368
7:7302978:A:G	50	100	0.97	0.1498
7:7302981:C:T	50	100	0.99	0.1345
7:7303139:G:C	50	96	0.99	0.1193
7:7303158:G:C	50	100	1	0.0118
7:7303196:G:A	50	100	0.98	0.4651
7:7303426:G:A	50	98	0.97	0.1563
7:7303477:A:T	50	98	0.98	0.159
7:7303480:G:A	50	100	0.98	0.1423
7:7303507:C:T	50	100	0.98	0.48
7:7303644:C:T	50	100	0.96	0.2229
7:7303673:A:G	50	100	0.98	0.4074
7:7303698:C:G	50	98	0.98	0.159
7:7303702:C:T	50	100	0.99	0.256
7:7303765:A:G	50	100	0.97	0.1503
7:7303787:C:A	50	100	1	0.03032
7:7303946:A:C	50	100	0.96	0.1509
7:7303986:C:T	50	100	0.95	0.04285
7:7304086:C:T	50	98	0.96	0.1678
7:7304112:T:A	50	100	0.99	0.01253
7:7304152:G:A	50	100	0.98	0.01071
7:7304182:G:C	50	98	0.98	0.3054
7:7304209:C:T	50	98	0.97	0.3056
7:7304272:C:A	50	100	0.97	0.1425
7:7304278:G:A	50	100	0.98	0.2769
7:7304349:C:T	50	100	0.98	0.1425
7:7304419:T:C	50	100	0.97	0.3195
7:7304639:G:A	50	100	0.97	0.0984
7:7304940:A:G	50	100	0.95	0.3582
7:7305001:C:A	50	100	0.96	0.08642
7:7305060:A:G	50	98	0.97	0.1932
7:7305334:C:T	50	100	0.89	0.01289
7:7305371:A:G	50	98	0.94	0.2489
7:7305454:G:A	50	100	0.98	0.1777
7:7305519:C:T	50	100	0.95	0.3969
7:7305555:G:A	50	100	0.97	0.126
7:7305663:T:G	50	100	0.95	0.3853
7:7306019:T:C	50	100	0.98	0.1282
7:7306251:C:A	50	100	0.98	0.1685
7:7306355:C:T	50	98	0.97	0.02433
7:7306402:T:C	50	100	0.98	0.159
7:7306405:C:T	50	100	0.98	0.159
7:7306623:A:T	50	100	0.95	0.1394
7:7306687:A:G	50	98	0.95	0.0374
7:7307332:C:T	50	100	0.99	0.01289
7:7307487:C:G	50	98	0.94	0.3046
7:7307599:T:C	50	98	0.92	0.0659
7:7307760:G:A	50	100	0.99	0.01271
7:7307850:G:A	50	90	0.97	0.3306
7:7307859:C:T	50	86	0.97	0.3775
7:7307880:A:G	48	81.2	0.95	0.3824
7:7307901:C:T	48	81.2	0.96	0.3822
7:7307906:G:A	48	93.8	0.9	0.1302
7:7307909:C:G	48	77.1	0.94	0.4826
7:7307931:T:C	47	78.7	0.96	0.3773
7:7308001:G:A	48	75	0.94	0.3765
7:7308003:T:A	49	85.7	0.94	0.3767
7:7308023:G:A	49	91.8	0.96	0.3778
7:7308077:A:C	50	96	0.96	0.3794
7:7308549:G:A	50	98	0.96	0.2763
7:7308567:T:C	50	100	0.95	0.1543
7:7309002:C:T	50	98	0.96	0.2803
7:7309082:C:A	50	100	0.87	0.06518
7:7309147:A:C	50	100	0.89	0.04412
7:7309172:G:T	50	100	0.96	0.1501
7:7309581:C:G	50	94	0.9	0.2438
7:7309625:A:T	50	92	0.95	0.467
7:7309864:G:A	50	96	0.96	0.155
7:7310030:C:T	50	96	0.96	0.1307
7:7310111:A:C	50	100	0.94	0.01761
7:7310169:T:C	50	96	0.79	0.02669
7:7310215:A:G	50	98	0.96	0.3382
7:7310249:A:G	50	96	0.96	0.315
7:7310449:T:C	50	94	0.95	0.378
7:7310550:A:T	50	98	0.9	0.07607
7:7310575:C:G	50	94	0.95	0.4976
7:7310589:G:T	50	98	0.95	0.4561
7:7310787:G:C	50	100	0.84	0.0207
7:7310844:C:T	50	100	0.85	0.02705
7:7310962:C:G	50	94	0.92	0.3691
7:7311052:T:C	50	94	0.9	0.2197
7:7311193:G:T	50	98	0.91	0.0138
7:7311538:C:G	50	100	0.87	0.2691
7:7311764:A:G	50	96	0.93	0.319
7:7312092:T:C	50	98	0.96	0.02614
7:7312112:A:C	50	90	0.91	0.2602
7:7312227:A:G	50	96	0.84	0.06427
7:7312312:T:C	50	96	0.87	0.2226
7:7312504:G:A	50	98	0.84	0.02142
7:7312532:T:A	50	96	0.92	0.4686
7:7312698:G:C	50	98	0.84	0.03086
7:7313032:C:T	50	96	0.88	0.0866
7:7313506:G:A	50	100	0.85	0.05156
7:7313669:T:C	50	92	0.87	0.4301
7:7313677:C:A	50	98	0.92	0.0167
7:7313766:G:A	50	98	0.86	0.3943
7:7313916:G:T	50	98	0.9	0.01344
7:7313961:C:G	50	96	0.86	0.4437
7:7314578:G:A	50	100	0.78	0.05955
7:7314597:T:A	50	92	0.78	0.4915
7:7314697:G:A	50	98	0.76	0.0837
7:7314734:A:C	50	98	0.8	0.01416
7:7314735:T:C	50	98	0.81	0.01416
7:7314744:G:A	50	100	0.75	0.1558
7:7314754:T:G	50	100	0.8	0.02397
7:7315983:C:G	50	90	0.62	0.02433
7:7316057:G:A	50	94	0.74	0.09985
7:7316161:C:T	50	88	0.64	0.07789
7:7316647:G:A	50	100	0.76	0.02124
7:7316700:T:G	50	98	0.8	0.04702
7:7316813:A:G	50	96	0.66	0.1051
7:7317829:C:T	50	92	0.78	0.10780000000000001
7:7317947:C:T	50	86	0.78	0.2275
7:7318373:T:C	50	100	0.8	0.05828
7:7318951:A:G	50	98	0.8	0.04775
7:7319183:G:A	50	98	0.7	0.02415
7:7319379:T:C	50	100	0.8	0.01979
7:7319392:C:T	50	98	0.73	0.02415
7:7319438:G:A	50	100	0.66	0.01943
7:7319621:G:A	49	98	0.7	0.01707
7:7319805:C:G	50	96	0.8	0.3716
7:7320310:A:G	50	98	0.84	0.03395
7:7321097:C:T	50	100	0.77	0.05029
7:7321418:C:T	50	94	0.78	0.1115
7:7321507:T:C	50	96	0.78	0.132
7:7321550:G:C	50	96	0.81	0.09622
7:7321640:C:A	50	100	0.75	0.1291
7:7321692:A:T	50	96	0.84	0.4898
7:7321694:C:G	50	98	0.84	0.4904
7:7321853:A:G	50	100	0.88	0.061
7:7321892:G:T	50	94	0.85	0.496
7:7321904:C:T	50	100	0.72	0.02887
7:7322265:A:G	50	98	0.91	0.1788
7:7322344:A:G	50	98	0.91	0.2315
7:7322395:C:T	50	100	0.82	0.02324
7:7322609:C:G	50	100	0.94	0.0915
7:7322661:T:C	50	100	0.95	0.02378
7:7322767:G:A	49	100	0.89	0.02197
7:7323304:T:C	50	100	0.96	0.02342
7:7323336:A:G	50	100	0.88	0.06808
7:7323450:T:A	50	98	0.93	0.01053
7:7323500:A:G	50	100	0.96	0.02342
7:7323531:G:A	50	98	0.93	0.01053
7:7323718:C:T	50	100	0.84	0.01561
7:7323897:T:C	50	100	0.9	0.02887
7:7323945:G:A	50	100	0.97	0.394
7:7324146:A:C	50	100	0.96	0.1084
7:7324391:G:C	50	100	0.97	0.1718
7:7324607:T:G	50	100	0.97	0.158
7:7324679:C:T	50	100	0.97	0.1752
7:7324759:A:G	50	100	0.97	0.25
7:7324978:T:C	50	100	0.96	0.2251
7:7325151:C:T	50	98	0.97	0.219
7:7325193:A:G	50	100	0.96	0.02324
7:7325375:A:G	50	100	0.97	0.1723
7:7325443:T:A	49	91.8	0.96	0.1714
7:7325522:G:A	50	100	0.98	0.1745
7:7325709:T:C	50	98	0.98	0.3918
7:7325776:G:C	50	98	0.98	0.3922
7:7325795:C:A	50	100	0.98	0.352
7:7325822:T:G	50	98	0.95	0.04884
7:7325854:C:T	50	100	0.98	0.1919
7:7325905:A:G	50	100	0.97	0.02179
7:7326026:T:C	50	100	0.98	0.1687
7:7326283:G:A	50	100	0.96	0.02251
7:7326500:T:C	50	100	0.97	0.2736
7:7326688:G:A	50	100	0.96	0.02233
7:7326903:T:G	50	100	0.97	0.1986
7:7327272:T:C	50	100	0.97	0.06935
7:7327284:A:G	50	100	0.98	0.09314
7:7327333:A:G	50	100	0.97	0.2585
7:7327460:C:T	50	100	0.98	0.08025
7:7327833:G:T	50	98	0.96	0.1271
7:7327843:A:C	50	98	0.97	0.1607
7:7327874:C:T	50	98	0.97	0.1601
7:7327879:A:G	50	100	0.94	0.03286
7:7327882:A:G	50	100	0.96	0.01325
7:7328141:G:C	50	100	0.98	0.3095
7:7328172:A:G	50	98	0.96	0.1483
7:7328246:A:C	50	100	0.96	0.02251
7:7328402:C:T	50	98	0.98	0.2308
7:7328474:G:T	50	98	0.98	0.2308
7:7328490:C:T	50	98	0.98	0.2308
7:7328510:G:T	50	98	0.99	0.2308
7:7328628:T:C	50	98	0.99	0.232
7:7328663:A:G	50	98	0.99	0.2298
7:7328692:G:A	50	100	0.95	0.05428
7:7328719:T:C	50	98	0.99	0.2298
7:7328748:C:T	50	100	0.98	0.3813
7:7328964:G:A	50	98	0.99	0.23
7:7328973:C:A	50	98	0.99	0.23
7:7328987:G:A	50	100	0.98	0.1068
7:7329049:C:T	50	100	1	0.01325
7:7329068:G:A	50	98	0.99	0.23
7:7329182:C:A	50	98	0.99	0.2322
7:7329222:T:C	50	98	0.95	0.08606
7:7330135:C:T	50	100	0.98	0.02251
7:7330244:C:T	50	100	0.98	0.02251
7:7330736:A:G	50	100	1	0.01688
7:7330832:C:T	50	98	0.98	0.1476
7:7331227:G:A	50	100	1	0.01652
7:7331567:T:C	50	98	1	0.04139
7:7331622:G:A	50	98	0.95	0.02487
7:7331646:C:T	50	100	0.94	0.06826
7:7332105:T:C	50	100	0.99	0.4092
7:7332501:G:T	50	100	0.99	0.1529
7:7332865:T:C	50	100	1	0.04139
7:7333002:G:A	50	100	1	0.02814
7:7333100:T:G	50	100	0.99	0.02251
7:7333351:C:T	50	100	1	0.05664
7:7333478:T:G	50	100	1	0.01235
7:7333613:T:C	50	100	1	0.02832
7:7333818:T:C	50	98	1	0.01961
7:7333951:T:C	50	100	1	0.3297
7:7334145:G:A	50	98	1	0.1176
7:7334157:T:C	50	100	0.77	0.01906
7:7334196:G:T	50	100	0.87	0.02741
7:7334855:T:A	50	100	1	0.02814
7:7335192:T:C	50	100	1	0.2044
7:7335228:G:A	50	100	0.99	0.02197
7:7335513:C:G	50	100	1	0.02015
7:7336280:C:T	50	100	0.99	0.4121
7:7336427:T:C	50	100	0.99	0.03177
7:7336504:C:T	50	100	1	0.01616
7:7336603:T:C	50	100	1	0.05084
7:7336725:C:T	50	100	1	0.2553
7:7336795:C:T	50	100	1	0.02251
7:7336916:G:C	50	100	1	0.02251
7:7337047:A:G	50	100	1	0.4096
7:7337876:T:A	50	100	1	0.161
7:7338080:G:A	50	100	1	0.4099
7:7338091:T:A	50	100	1	0.02433
7:7338098:G:A	50	100	0.91	0.02015
7:7338364:T:C	50	100	1	0.4098
7:7338419:T:C	50	100	1	0.4098
7:7338450:A:G	50	100	1	0.04139
7:7338627:A:C	50	100	1	0.4061
7:7338710:C:T	50	100	1	0.0158
7:7338868:T:C	50	100	0.71	0.01471
7:7338885:T:C	50	100	1	0.1329
7:7339052:C:A	50	100	1	0.4065
7:7339273:G:C	50	100	1	0.2625
7:7339477:C:T	50	100	1	0.02269
7:7339484:C:T	50	100	1	0.01997
7:7340126:T:G	50	100	1	0.1238
7:7340135:T:C	50	100	1	0.02832
7:7340148:G:A	50	100	1	0.4103
7:7340163:T:A	50	100	1	0.3462
7:7340303:A:C	50	100	1	0.4099
7:7340832:C:T	50	100	1	0.1097
7:7341366:C:T	50	100	1	0.4099
7:7341465:C:T	50	100	1	0.4099
7:7341515:A:T	50	100	1	0.04975
7:7341558:G:T	50	100	1	0.01089
7:7341716:T:G	50	100	1	0.1022
7:7342062:C:A	50	100	1	0.4094
7:7342099:T:C	50	100	1	0.1327
7:7342222:G:A	50	100	1	0.4099
7:7342241:C:T	50	100	1	0.1077
7:7342271:C:A	50	100	0.99	0.08497
7:7342349:A:C	50	100	1	0.104
7:7342517:C:A	50	100	1	0.04702
7:7342588:C:A	50	100	1	0.1327
7:7342718:C:T	50	98	0.61	0.03032
7:7343248:T:C	50	98	0.85	0.01289
7:7343433:A:G	50	100	1	0.02251
7:7343439:T:C	50	100	1	0.02814
7:7343485:C:T	50	100	1	0.01071
7:7343568:G:A	50	100	0.75	0.01906
7:7343585:T:C	50	100	0.99	0.02197
7:7343650:A:C	50	100	1	0.02106
7:7343825:T:C	50	100	1	0.09586
7:7343922:A:T	50	100	1	0.13
7:7344268:C:T	50	100	1	0.01598
7:7344379:T:C	50	100	1	0.3508
7:7344475:G:T	50	100	1	0.4099
7:7344518:T:C	50	100	1	0.04067
7:7344782:A:T	50	100	1	0.11
7:7345020:A:C	50	100	1	0.04121
7:7345056:C:T	50	100	1	0.01253
7:7345284:A:T	50	100	0.82	0.0285
7:7345318:T:C	50	100	1	0.3678
7:7345430:C:T	50	100	1	0.1269
7:7345528:C:A	50	100	1	0.3678
7:7345549:C:T	50	100	0.99	0.08551
7:7345598:A:G	50	100	1	0.4092
7:7345734:G:A	50	100	1	0.4094
7:7345864:C:G	50	100	1	0.02832
7:7346535:C:A	50	100	1	0.4085
7:7347508:G:A	50	100	0.99	0.4058
7:7347594:T:C	50	98	0.99	0.3491
7:7347618:G:T	50	98	1	0.0167
7:7347809:G:A	50	100	0.99	0.4125
7:7347954:T:C	50	100	0.98	0.1594
7:7348302:A:G	50	100	1	0.2647
7:7348399:G:A	50	100	1	0.05519
7:7348423:G:A	50	100	1	0.4081
7:7348575:G:A	50	100	0.97	0.02324
7:7349037:T:C	50	100	0.99	0.1325
7:7349266:C:G	50	100	1	0.04575
7:7349542:T:C	50	100	1	0.3466
7:7349568:A:T	50	100	0.99	0.01779
7:7349921:A:T	50	100	1	0.01961
7:7349956:A:C	50	100	1	0.08497
7:7350075:C:T	50	98	1	0.4038
7:7350674:T:A	49	93.9	0.95	0.06826
7:7351142:A:C	50	100	1	0.04085
7:7351183:G:A	50	100	1	0.1385
7:7351395:A:G	50	100	1	0.1385
7:7351404:T:C	50	100	1	0.01943
7:7351528:G:A	50	100	0.99	0.4063
7:7351533:C:T	50	100	1	0.108
7:7351695:A:G	50	100	0.99	0.2976
7:7351747:A:G	50	100	1	0.02288
7:7351848:A:C	50	100	1	0.08515
7:7351913:G:A	50	100	0.97	0.1805
7:7352067:C:G	50	100	0.99	0.0581
7:7352082:T:C	50	100	0.99	0.05828
7:7352121:T:C	50	100	1	0.4061
7:7352163:G:A	50	100	0.99	0.3758
7:7352272:A:C	50	100	1	0.01943
7:7352288:T:C	50	100	1	0.2415
7:7352385:C:T	50	100	1	0.01924
7:7352600:C:A	50	100	1	0.1158
7:7352787:T:C	50	100	1	0.01852
7:7352859:G:A	50	100	1	0.01616
7:7353057:C:T	50	100	1	0.1158
7:7353083:T:C	50	100	1	0.08551
7:7353230:A:G	50	100	1	0.1158
7:7353371:T:G	50	100	1	0.04593
7:7353766:A:C	50	100	1	0.01852
7:7354030:T:A	50	100	0.67	0.0305
7:7354100:C:T	50	100	1	0.01289
7:7354227:C:A	50	100	0.99	0.02451
7:7354554:T:C	50	100	1	0.02251
7:7354612:G:A	50	100	0.99	0.1258
7:7354814:C:A	50	100	1	0.03014
7:7354824:T:C	50	100	1	0.04012
7:7354839:C:T	50	100	1	0.4063
7:7354927:G:A	50	100	1	0.03014
7:7354965:T:C	50	100	1	0.01924
7:7355161:G:T	50	100	1	0.02251
7:7355429:G:T	50	98	1	0.02796
7:7355442:C:T	50	100	1	0.02687
7:7355493:C:G	50	100	1	0.0158
7:7355589:C:T	50	100	1	0.03014
7:7355982:T:C	50	98	0.99	0.09931
7:7356235:A:T	50	100	1	0.01924
7:7356291:T:A	50	100	0.98	0.02669
7:7356386:C:A	50	100	1	0.01924
7:7356546:A:G	50	100	0.99	0.1017
7:7356583:T:A	50	100	1	0.01053
7:7356701:C:G	50	100	0.99	0.2453
7:7356783:C:G	50	100	1	0.02342
7:7356804:C:T	50	100	0.99	0.1091
7:7356808:T:C	50	100	0.99	0.2255
7:7357227:C:T	50	100	1	0.4061
7:7357339:G:A	50	100	1	0.02251
7:7357662:G:A	49	91.8	0.98	0.2271
7:7357663:A:G	49	100	0.99	0.01071
7:7357685:T:C	50	100	1	0.02251
7:7357968:G:A	50	100	0.99	0.2565
7:7357985:A:G	50	100	1	0.4058
7:7358212:C:T	50	100	1	0.06627
7:7358479:T:G	50	100	0.69	0.01634
7:7358826:T:G	50	100	1	0.4058
7:7358975:T:C	50	100	1	0.02251
7:7359085:G:T	50	100	1	0.06899
7:7359182:T:C	50	100	1	0.4056
7:7359348:G:C	50	100	0.93	0.02814
7:7359393:G:T	50	100	0.97	0.1294
7:7359418:C:T	50	100	0.97	0.1294
7:7359465:T:G	50	100	1	0.3468
7:7359514:C:T	50	100	0.75	0.01198
7:7359523:G:A	50	100	1	0.01598
7:7359543:T:C	50	100	0.99	0.2184
7:7359679:C:A	50	100	0.99	0.2184
7:7359708:T:G	50	100	0.99	0.2186
7:7359718:G:C	50	100	0.99	0.2184
7:7359773:C:T	50	100	1	0.3751
7:7359843:A:G	50	100	0.99	0.1946
7:7359849:T:C	50	100	0.99	0.2184
7:7359885:G:A	50	100	0.99	0.02469
7:7359934:C:T	50	100	1	0.04103
7:7360152:T:C	50	100	0.99	0.2184
7:7360608:A:G	50	100	0.99	0.2139
7:7360707:C:G	50	100	0.99	0.2416
7:7360855:A:G	50	100	0.99	0.2184
7:7360959:G:A	50	100	0.99	0.07516
7:7360963:T:C	50	100	1	0.3468
7:7361081:T:G	50	100	1	0.09749
7:7361137:A:G	50	100	1	0.02251
7:7361169:G:A	50	100	1	0.02342
7:7361188:G:C	50	100	0.99	0.2184
7:7361276:G:A	50	100	1	0.3475
7:7361305:T:A	50	100	1	0.104
7:7361572:C:T	50	100	0.99	0.2135
7:7361604:G:T	50	100	0.99	0.2137
7:7361696:A:G	50	100	1	0.406
7:7361754:C:T	50	100	0.99	0.2137
7:7361830:C:T	50	100	0.99	0.2139
7:7361859:C:A	50	100	0.99	0.2137
7:7362041:C:T	50	100	0.99	0.2137
7:7362048:C:G	50	98	0.99	0.2146
7:7362258:G:T	50	100	0.99	0.2146
7:7362323:T:G	50	100	0.99	0.2146
7:7362519:A:T	50	100	0.99	0.2148
7:7362636:T:C	50	100	0.99	0.2146
7:7362774:G:C	50	100	0.99	0.08878
7:7362945:T:C	50	100	0.75	0.01561
7:7362959:T:C	50	100	0.99	0.195
7:7363362:T:A	50	100	1	0.02306
7:7363384:T:C	50	100	0.99	0.2565
7:7363417:A:T	50	100	1	0.01852
7:7363482:A:G	50	100	1	0.02251
7:7363493:G:A	50	100	0.97	0.05701
7:7363618:T:C	50	100	0.92	0.02088
7:7363648:T:C	50	100	1	0.09423
7:7363681:G:T	50	100	0.98	0.0748
7:7363730:C:T	50	100	0.91	0.01289
7:7363833:T:C	50	100	0.93	0.02633
7:7363842:A:G	50	100	1	0.0158
7:7364250:T:G	50	98	0.84	0.02887
7:7364275:A:T	50	100	1	0.06191
7:7364347:A:G	50	100	0.98	0.08442
7:7364683:G:A	50	100	1	0.05392
7:7365100:T:C	50	100	0.95	0.01943
7:7365438:C:T	50	100	1	0.4036
7:7365768:A:G	50	100	0.68	0.01943
7:7366216:C:T	50	100	1	0.02142
7:7366266:A:C	50	100	0.99	0.299
7:7366370:T:C	50	100	0.96	0.01797
7:7366396:A:G	50	100	1	0.02142
7:7366450:G:C	50	100	1	0.08969
7:7366472:T:A	50	100	1	0.03413
7:7366938:C:T	49	95.9	1	0.04158
7:7366969:T:C	49	100	0.99	0.3967
7:7366971:T:C	49	100	0.99	0.3967
7:7366973:T:C	49	100	0.99	0.3967
7:7366980:G:A	49	98	0.98	0.0679
7:7367113:G:A	50	98	1	0.04303
7:7367125:T:A	50	98	0.95	0.0443
7:7367521:A:G	50	100	0.99	0.3971
7:7368569:G:A	50	100	1	0.01107
7:7368603:A:G	50	100	0.98	0.02923
7:7368872:T:C	50	100	0.99	0.01816
7:7368932:T:A	50	100	0.98	0.01852
7:7368948:A:G	50	100	1	0.01071
7:7369239:A:G	50	100	0.98	0.02487
7:7369420:C:T	50	100	0.98	0.1462
7:7369488:G:A	50	100	0.98	0.08787
7:7369668:G:C	50	100	0.99	0.4078
7:7369691:T:C	50	100	0.98	0.1318
7:7369747:G:A	50	100	0.99	0.02505
7:7369840:C:T	50	100	0.99	0.4087
7:7369898:A:T	50	98	0.98	0.07625
7:7370336:G:C	50	100	0.93	0.01198
7:7370354:G:A	50	100	0.98	0.02524
7:7371012:C:T	50	100	0.86	0.01616
7:7371063:T:A	50	100	1	0.01797
7:7371161:C:T	50	100	1	0.02306
7:7371237:C:T	50	98	0.94	0.02941
7:7371357:T:C	50	100	0.98	0.08333
7:7371711:A:T	50	100	1	0.01126
7:7371873:C:T	50	100	1	0.0325
7:7371886:G:A	50	100	0.76	0.01198
7:7371911:T:C	50	100	0.98	0.08351
7:7371942:T:C	50	100	0.99	0.152
7:7371958:G:T	50	100	0.99	0.01688
7:7372171:G:A	50	100	0.97	0.09495
7:7372266:G:A	50	98	0.98	0.06518
7:7372271:T:C	50	100	0.97	0.1409
7:7372442:T:A	50	92	0.69	0.03177
7:7372753:G:A	50	100	0.99	0.4081
7:7372989:C:T	50	98	0.98	0.08297
7:7373261:T:A	50	100	1	0.02524
7:7373518:T:C	50	100	0.99	0.1285
7:7373735:G:A	50	100	0.97	0.03177
7:7373737:C:T	50	100	1	0.02233
7:7373762:G:C	50	98	0.74	0.02342
7:7373994:C:T	50	96	0.97	0.03159
7:7374036:A:T	47	100	0.9	0.02451
7:7374038:A:T	49	79.6	0.75	0.1342
7:7374040:T:A	48	97.9	0.6	0.04194
7:7374042:T:A	47	97.9	0.67	0.05719
7:7374044:T:A	47	91.5	0.88	0.1316
7:7374046:T:A	48	95.8	0.9	0.03813
7:7374109:G:A	49	98	0.92	0.02288
7:7374185:T:C	50	100	0.99	0.4023
7:7374542:T:A	50	100	1	0.02542
7:7374723:G:A	50	100	0.8	0.02451
7:7374999:T:C	50	98	0.98	0.1547
7:7375122:T:C	50	100	1	0.01816
7:7375292:C:T	50	100	1	0.02233
7:7375586:C:T	50	100	0.98	0.217
7:7375629:A:G	50	100	1	0.03159
7:7375725:C:A	50	100	1	0.1089
7:7375746:G:A	50	100	0.99	0.03958
7:7375788:C:G	50	100	0.98	0.06445
7:7375848:T:C	50	100	1	0.02233
7:7376069:C:T	50	100	1	0.02251
7:7376228:A:G	50	100	1	0.1685
7:7376513:A:G	50	100	0.99	0.03976
7:7376606:C:T	50	100	1	0.03994
7:7376890:C:G	50	100	1	0.1289
7:7376912:G:A	50	100	1	0.03177
7:7377109:T:C	50	100	1	0.03177
7:7377159:T:C	50	100	0.94	0.09804
7:7377511:C:T	50	100	1	0.118
7:7377516:A:G	50	100	0.98	0.1492
7:7377916:C:G	50	100	0.99	0.04847
7:7377953:G:A	50	98	0.76	0.02288
7:7377967:T:G	50	100	1	0.03177
7:7378063:C:T	50	100	1	0.08588
7:7378199:G:A	50	100	1	0.08588
7:7378240:C:T	50	98	0.99	0.08588
7:7378251:T:C	50	100	1	0.08588
7:7378273:A:G	50	100	0.99	0.04829
7:7378428:G:A	50	100	1	0.01126
7:7378507:G:A	50	100	1	0.03159
7:7378594:C:T	50	100	1	0.01253
7:7378651:T:C	50	92	0.81	0.3871
7:7378736:T:C	50	100	1	0.05719
7:7378745:A:C	50	100	0.99	0.02288
7:7379098:T:C	50	100	1	0.01797
7:7379144:C:T	50	100	1	0.1663
7:7379174:C:T	50	100	1	0.1661
7:7379481:T:C	50	100	1	0.04866
7:7379563:G:A	50	100	1	0.02596
7:7379674:T:C	50	100	1	0.04884
7:7379707:C:T	50	100	0.96	0.04557
7:7379744:C:T	50	100	1	0.05719
7:7379958:C:T	50	100	1	0.02614
7:7380478:C:T	50	100	1	0.02288
7:7380573:A:C	50	100	1	0.04176
7:7380805:C:A	50	100	0.88	0.02306
7:7380846:C:T	50	100	1	0.0187
7:7380982:T:C	50	100	0.98	0.3377
7:7381014:T:C	50	100	1	0.03105
7:7381356:C:T	50	100	1	0.02288
7:7381382:G:A	50	98	1	0.03105
7:7381388:C:A	50	100	0.97	0.08406
7:7381549:G:T	50	100	1	0.01816
7:7381679:A:G	50	100	0.98	0.3983
7:7381692:C:T	50	100	0.99	0.02306
7:7382101:T:C	50	100	0.98	0.05592
7:7382102:G:A	50	100	0.98	0.0935
7:7382263:T:C	50	100	0.97	0.0561
7:7382852:C:T	50	100	0.96	0.01253
7:7383186:T:G	50	94	0.67	0.03976
7:7383288:G:T	50	96	0.84	0.06318
7:7383290:T:G	48	75	0.75	0.4918
7:7383473:T:G	50	98	0.98	0.01289
7:7383684:A:G	50	94	0.97	0.1774
7:7383686:A:G	50	96	0.93	0.06064
7:7383688:A:G	50	98	0.99	0.01144
7:7383697:T:A	50	100	1	0.0187
7:7383704:G:A	50	86	0.94	0.3123
7:7383766:A:T	50	100	0.98	0.3744
7:7383903:G:A	50	100	1	0.0187
7:7384008:C:T	50	100	0.99	0.07553
7:7384148:G:T	50	100	0.96	0.04412
7:7384266:G:A	50	100	0.99	0.01325
7:7384347:T:C	50	100	1	0.03214
7:7384388:T:G	50	100	0.98	0.02796
7:7384524:T:C	50	100	1	0.05501
7:7384702:G:T	50	100	0.98	0.02378
7:7384957:C:A	50	100	0.96	0.1496
7:7384968:T:C	50	100	0.96	0.08606
7:7385135:G:T	50	100	0.99	0.02233
7:7385153:A:G	50	100	0.99	0.01761
7:7385164:G:C	50	100	0.94	0.02415
7:7385376:C:T	50	100	1	0.01035
7:7385463:A:G	50	100	0.99	0.1451
7:7385749:G:A	50	100	0.98	0.08479
7:7385823:C:T	50	100	0.96	0.0443
7:7386033:A:G	50	100	0.99	0.3381
7:7386275:G:C	50	100	0.99	0.2362
7:7386339:C:T	50	100	1	0.1107
7:7386471:T:C	50	100	0.99	0.3214
7:7386766:C:T	50	100	0.99	0.1107
7:7386801:G:T	50	100	0.98	0.08497
7:7386931:A:C	50	100	1	0.01307
7:7387072:A:C	50	100	1	0.1111
7:7387088:C:T	50	98	1	0.02977
7:7387157:C:G	50	100	0.98	0.04593
7:7387197:T:C	50	100	1	0.1846
7:7387218:T:C	50	100	0.96	0.02451
7:7387273:G:A	50	100	1	0.06409
7:7387284:C:T	50	100	1	0.1799
7:7387308:T:C	50	100	1	0.02269
7:7387316:A:T	50	100	1	0.02233
7:7387752:T:C	50	100	0.95	0.03686
7:7387813:G:C	50	100	1	0.4493
7:7387904:G:A	50	100	0.99	0.3907
7:7388011:C:T	50	100	1	0.4495
7:7388170:A:G	50	100	0.99	0.3755
7:7388289:T:C	50	100	0.96	0.02887
7:7388361:C:T	50	100	1	0.03413
7:7388457:G:A	50	100	1	0.02469
7:7388515:A:T	50	100	0.97	0.05882
7:7388849:T:A	50	100	0.99	0.01906
7:7389005:T:G	50	100	0.99	0.01906
7:7389032:G:A	50	100	0.98	0.03032
7:7389120:T:G	50	100	1	0.1118
7:7389321:A:G	50	100	1	0.03413
7:7389406:T:A	50	100	0.9	0.01507
7:7389421:C:T	50	100	0.99	0.01924
7:7389433:T:C	50	98	0.99	0.3569
7:7389756:G:A	50	100	1	0.429
7:7389757:C:T	50	100	1	0.4292
7:7389769:G:A	50	100	1	0.02306
7:7389893:G:A	50	100	1	0.4243
7:7389929:C:T	50	100	0.99	0.2108
7:7389988:T:C	50	100	1	0.02233
7:7390002:G:A	50	100	0.9	0.02578
7:7390158:T:G	50	100	1	0.02778
7:7390246:C:T	50	100	0.99	0.2108
7:7390343:A:G	50	100	0.99	0.1919
7:7390381:G:C	50	100	0.98	0.1002
7:7390518:G:C	50	100	1	0.02469
7:7390536:T:C	50	100	1	0.1127
7:7390568:T:A	50	100	1	0.02996
7:7390802:A:G	50	98	0.99	0.38
7:7391015:T:A	50	100	1	0.08569
7:7391031:G:C	50	100	1	0.1122
7:7391072:G:T	50	100	1	0.1126
7:7391077:G:A	50	100	0.93	0.02905
7:7391112:T:C	50	100	0.97	0.05864
7:7391114:C:A	50	100	0.99	0.3253
7:7391226:C:T	50	100	1	0.04139
7:7391227:G:C	50	100	0.97	0.05864
7:7391267:T:C	50	100	1	0.04139
7:7391497:C:T	50	100	1	0.2709
7:7391614:G:A	50	100	1	0.453
7:7391741:C:A	50	100	1	0.01761
7:7391760:T:C	50	100	0.96	0.02451
7:7391906:A:G	50	100	1	0.03159
7:7392046:A:G	50	100	0.99	0.2273
7:7392108:G:C	50	98	0.98	0.02869
7:7392109:C:A	49	100	0.99	0.4532
7:7392199:T:C	50	100	0.99	0.3255
7:7392254:T:A	50	100	0.92	0.02796
7:7392486:T:C	50	100	1	0.04176
7:7392569:T:C	50	100	1	0.07898
7:7392693:A:C	50	100	0.96	0.01761
7:7392771:A:G	50	100	0.99	0.02233
7:7393337:C:T	50	100	0.99	0.4537
7:7393572:G:T	50	98	0.97	0.01107
7:7393642:T:C	50	100	1	0.02778
7:7393649:A:C	50	98	0.98	0.3346
7:7393786:A:G	50	100	0.98	0.0915
7:7393868:G:A	50	100	0.99	0.4314
7:7394543:T:C	50	98	1	0.1149
7:7394560:G:A	50	100	0.98	0.02179
7:7395721:G:A	50	98	0.98	0.1122
7:7395842:C:G	50	100	0.83	0.02269
7:7396047:G:T	50	98	0.95	0.01107
7:7396099:T:C	50	100	0.96	0.1244
7:7396284:T:C	50	100	1	0.02233
7:7396305:A:T	50	100	1	0.02233
7:7396588:C:A	50	100	0.99	0.02451
7:7396589:G:A	50	100	0.97	0.09132
7:7396882:C:A	50	98	0.97	0.1621
7:7397413:G:A	50	100	0.92	0.06481
7:7397468:T:C	50	100	0.89	0.0532
7:7397495:T:C	50	98	0.97	0.3716
7:7397648:C:A	50	100	0.99	0.02288
7:7397955:T:G	50	100	0.99	0.02233
7:7398248:T:C	50	100	0.93	0.01616
7:7398325:T:C	50	100	0.99	0.02233
7:7398471:A:C	50	100	0.99	0.1131
7:7398483:T:A	50	100	0.67	0.01634
7:7398898:C:T	50	100	0.96	0.1672
7:7398899:G:A	50	98	0.94	0.01144
7:7399065:T:G	50	100	0.97	0.3972
7:7399137:T:C	50	100	0.88	0.05265
7:7399277:C:T	50	100	0.94	0.1756
7:7399354:G:A	50	100	0.97	0.02397
7:7399403:T:C	50	98	0.97	0.1131
7:7399782:C:T	50	100	0.82	0.0167
7:7399912:A:G	50	100	0.86	0.02687
7:7400138:T:C	50	100	0.89	0.02197
7:7400488:G:C	50	96	0.84	0.4272
7:7400497:G:A	50	100	0.83	0.08007
7:7400733:A:C	50	96	0.77	0.0463
7:7400906:A:G	50	98	0.82	0.01779
7:7400911:G:C	50	100	0.62	0.01198
7:7400950:G:T	49	95.9	0.81	0.03268
7:7400977:T:G	39	87.2	0.61	0.01834
7:7401422:G:A	50	92	0.86	0.3277
7:7401521:G:A	50	96	0.92	0.4501
7:7402144:A:G	50	100	0.97	0.1124
7:7402347:G:A	50	100	0.92	0.1329
7:7402538:A:C	50	100	0.93	0.128
7:7402551:C:G	50	100	0.96	0.3052
7:7402863:T:G	50	100	1	0.03232
7:7403139:T:C	49	100	0.98	0.1977
7:7403386:G:C	50	98	0.97	0.433
7:7403413:T:C	50	100	0.95	0.1491
7:7403971:G:T	50	100	1	0.112
7:7404078:C:T	50	100	0.98	0.0216
7:7404176:A:C	50	100	0.99	0.1828
7:7404875:C:T	50	100	1	0.1914
7:7405224:G:A	50	100	0.98	0.01598
7:7405363:C:G	50	100	0.95	0.4831
7:7405666:C:T	50	100	0.88	0.01452
7:7405869:T:C	50	100	0.84	0.01325
7:7406688:C:T	50	100	0.92	0.1422
7:7406712:A:G	50	100	0.92	0.13
7:7406867:T:G	50	100	0.88	0.07625
7:7407049:A:C	50	100	0.99	0.1727
7:7407215:A:G	50	100	1	0.06699
7:7407393:A:C	50	100	0.98	0.02306
7:7407693:C:T	50	100	1	0.165
7:7407705:A:C	50	100	0.98	0.01616
7:7407928:C:T	50	100	0.99	0.06609
7:7408167:A:G	50	100	0.99	0.06609
7:7408246:C:T	50	100	0.95	0.02378
7:7408300:C:T	50	100	0.94	0.03613
7:7408436:A:G	50	100	1	0.2643
7:7408468:A:C	50	100	1	0.02524
7:7408869:G:A	50	100	0.99	0.1131
7:7409026:C:G	50	100	0.98	0.4167
7:7409650:T:C	50	100	0.95	0.1391
7:7410005:A:C	50	100	1	0.1752
7:7410096:G:A	50	100	1	0.1725
7:7410287:A:G	50	100	0.99	0.02033
7:7410347:C:T	50	100	0.97	0.0167
7:7410509:G:C	50	100	1	0.1109
7:7410623:C:T	50	100	1	0.02505
7:7410626:G:A	50	98	0.99	0.01616
7:7411521:C:G	50	98	1	0.04975
7:7411767:T:C	50	100	1	0.1708
7:7411883:G:C	50	100	0.92	0.0305
7:7411907:G:A	50	98	0.99	0.01616
7:7412339:T:C	50	100	1	0.1712
7:7412623:C:G	50	100	1	0.1986
7:7412810:T:A	50	100	0.98	0.1278
7:7412914:G:A	50	98	0.99	0.01852
7:7412995:A:G	50	100	0.99	0.4539
7:7413138:C:T	50	100	1	0.02505
7:7413191:C:T	50	100	1	0.1652
7:7413258:C:A	50	98	0.88	0.01616
7:7413711:C:T	50	100	0.99	0.01616
7:7414246:A:G	50	98	1	0.01362
7:7414285:C:T	50	100	1	0.01616
7:7414420:A:C	50	100	0.99	0.07407
7:7414434:G:T	50	100	0.99	0.02505
7:7414532:G:A	50	100	1	0.1654
7:7414661:A:G	50	100	1	0.2407
7:7414685:C:G	50	100	1	0.2037
7:7414743:G:C	50	100	1	0.2037
7:7414930:G:A	50	100	1	0.03086
7:7415416:A:G	50	100	0.93	0.01434
7:7415486:A:G	50	100	1	0.2347
7:7415658:T:C	50	100	0.98	0.1445
7:7415878:C:T	50	100	0.99	0.07698
7:7416366:A:G	50	100	1	0.1975
7:7416704:A:T	50	100	0.99	0.262
7:7416786:T:C	50	100	1	0.0207
7:7417102:A:G	50	100	0.97	0.08007
7:7417140:A:T	50	100	0.98	0.11
7:7417217:G:A	50	100	1	0.02469
7:7417786:G:A	50	100	1	0.03849
7:7417805:C:T	50	100	1	0.03849
7:7417812:A:C	50	100	1	0.03849
7:7417813:C:G	50	98	1	0.02179
7:7417991:A:C	50	100	1	0.0216
7:7418164:C:T	50	98	1	0.04049
7:7418197:C:T	50	100	1	0.02578
7:7418395:G:A	50	100	1	0.03813
7:7418419:G:A	50	100	0.99	0.2397
7:7418856:T:G	50	100	1	0.1999
7:7419158:C:G	50	100	1	0.2593
7:7419186:C:G	50	100	1	0.01616
7:7419246:G:T	50	100	0.96	0.03214
7:7419303:T:C	50	100	1	0.2591
7:7419478:G:A	50	98	1	0.2529
7:7419604:G:A	50	100	1	0.1122
7:7419659:A:G	50	100	1	0.02397
7:7419923:G:T	50	100	1	0.02996
7:7420417:T:C	50	100	1	0.02378
7:7420509:A:G	50	100	1	0.07916
7:7420713:A:T	50	100	0.99	0.3241
7:7420755:A:G	50	100	0.97	0.08279
7:7420919:T:G	50	100	1	0.1914
7:7421516:A:G	50	100	0.98	0.03232
7:7421688:C:T	50	100	1	0.1111
7:7421865:C:A	50	100	1	0.108
7:7422018:C:T	50	100	1	0.01761
7:7422085:A:G	50	100	1	0.02524
7:7422211:C:T	50	100	1	0.3023
7:7422215:A:T	50	100	1	0.3023
7:7422414:T:A	50	100	1	0.3023
7:7422458:G:A	50	100	1	0.07916
7:7422595:C:T	50	100	0.98	0.03232
7:7422640:A:G	50	100	1	0.07916
7:7422793:T:G	50	100	1	0.02596
7:7422800:G:A	50	100	1	0.01035
7:7422958:A:T	50	100	1	0.01997
7:7422983:T:C	50	100	1	0.2286
7:7423083:T:A	50	100	1	0.01997
7:7423212:A:G	50	100	1	0.2387
7:7423383:C:A	50	100	1	0.01634
7:7423983:T:C	50	100	0.94	0.02905
7:7424049:A:G	50	100	1	0.01634
7:7424084:C:T	50	100	1	0.02959
7:7424325:G:A	50	100	1	0.02088
7:7424335:G:A	50	100	1	0.0236
7:7424465:T:C	50	100	1	0.01634
7:7424668:T:G	50	100	1	0.01997
7:7424868:T:C	50	100	1	0.05937
7:7424950:G:A	50	100	0.99	0.1008
7:7425524:G:A	50	100	1	0.1393
7:7425635:T:A	50	100	1	0.04847
7:7425679:T:C	50	100	1	0.04339
7:7425684:G:T	50	100	0.99	0.281
7:7425810:C:T	50	100	0.99	0.2805
7:7425822:G:T	50	100	0.95	0.02887
7:7425852:A:C	50	100	1	0.04339
7:7425854:G:A	50	100	0.99	0.2805
7:7426385:T:C	50	100	1	0.03649
7:7426411:G:C	50	100	0.98	0.03377
7:7426843:T:C	50	100	0.99	0.02033
7:7426991:A:G	50	100	0.98	0.09441
7:7427183:A:G	50	100	0.99	0.05683
7:7427358:T:C	50	100	0.99	0.05683
7:7428054:A:G	50	100	1	0.05973
7:7428339:A:G	50	100	1	0.2133
7:7428658:C:T	50	100	1	0.2131
7:7428709:G:T	50	100	0.99	0.1716
7:7429143:C:T	50	100	0.99	0.1091
7:7429157:C:T	50	100	0.92	0.0187
7:7429177:G:A	50	100	1	0.02415
7:7429431:T:C	50	98	0.95	0.03794
7:7429447:T:C	49	98	0.94	0.03649
7:7429460:C:T	50	98	0.9	0.01598
7:7429473:T:G	48	79.2	0.88	0.1659
7:7429475:G:T	50	90	0.91	0.1282
7:7429536:G:T	50	100	1	0.05991
7:7429817:C:T	50	98	1	0.05991
7:7429820:G:C	50	100	0.99	0.02905
7:7430112:A:G	50	100	0.95	0.03776
7:7430274:C:G	50	100	1	0.2569
7:7430308:G:C	50	100	1	0.06518
7:7430341:G:A	50	100	0.99	0.0443
7:7430505:G:A	50	98	0.96	0.0472
7:7430592:T:C	50	100	1	0.01816
7:7430927:G:A	50	100	1	0.1914
7:7431120:G:C	50	100	1	0.2475
7:7431140:G:A	50	100	1	0.1476
7:7431263:A:G	50	100	1	0.2484
7:7431455:T:C	50	100	1	0.02996
7:7431844:C:G	50	100	1	0.06046
7:7431962:A:G	50	100	1	0.2743
7:7431982:G:A	50	100	1	0.0236
7:7432334:T:C	50	100	0.98	0.03286
7:7432445:T:C	50	100	0.98	0.03413
7:7432587:C:G	50	100	1	0.03704
7:7433411:G:C	50	100	1	0.02415
7:7433613:G:A	50	100	0.99	0.1095
7:7433676:A:G	50	98	0.92	0.0354
7:7433679:C:T	50	100	0.93	0.02869
7:7433932:A:G	50	100	1	0.2462
7:7434420:T:G	50	100	1	0.03722
7:7434801:T:A	50	100	0.99	0.1117
7:7435167:C:A	50	100	1	0.02723
7:7435347:G:A	50	100	1	0.01144
7:7435528:C:G	50	100	0.97	0.02959
7:7435875:G:A	49	100	1	0.386
7:7435892:T:G	50	100	1	0.177
7:7435972:A:C	50	100	1	0.1799
7:7436051:C:T	50	100	1	0.0581
7:7436314:T:G	50	100	0.99	0.1095
7:7436467:T:C	50	100	0.98	0.03195
7:7436665:T:C	50	100	1	0.05864
7:7436705:C:T	50	100	0.99	0.1095
7:7436934:T:C	50	100	1	0.05828
7:7436945:A:G	50	96	0.97	0.4399
7:7437546:G:A	50	100	0.98	0.01761
7:7437556:A:C	50	100	0.93	0.01325
7:7437625:C:A	50	100	1	0.03377
7:7437670:T:G	50	100	1	0.1825
7:7437952:G:A	50	100	0.99	0.1118
7:7438134:C:A	50	100	0.99	0.01616
7:7438356:C:G	50	100	1	0.02723
7:7438450:G:C	49	100	1	0.1823
7:7438517:C:T	50	100	1	0.1825
7:7438717:T:C	50	100	1	0.06754
7:7438802:G:C	49	100	1	0.0285
7:7438937:A:G	50	100	1	0.0236
7:7439013:A:T	50	100	1	0.1765
7:7439478:C:G	50	100	1	0.1823
7:7439739:C:T	50	100	1	0.4236
7:7439798:C:G	50	100	0.99	0.1164
7:7439881:G:C	50	100	1	0.02397
7:7440041:C:G	50	100	0.82	0.01071
7:7440064:C:T	50	98	0.98	0.1071
7:7440163:G:T	50	100	0.96	0.01162
7:7440332:G:A	50	100	1	0.1765
7:7440368:A:G	50	100	0.97	0.0472
7:7440546:G:A	50	100	0.99	0.11
7:7440565:G:A	50	100	1	0.3867
7:7440751:A:G	50	100	1	0.2012
7:7440942:C:T	50	100	1	0.02741
7:7441260:T:C	50	100	1	0.03195
7:7441784:T:C	50	100	1	0.02941
7:7441943:T:C	50	100	1	0.03686
7:7442179:A:G	50	100	1	0.2139
7:7442510:C:T	50	100	1	0.2451
7:7442627:A:G	50	100	1	0.11
7:7442990:G:T	50	100	1	0.2133
7:7443054:C:A	50	100	1	0.03377
7:7443239:T:C	50	100	1	0.03794
7:7443452:C:T	50	100	1	0.4227
7:7443772:T:C	50	100	1	0.03377
7:7443949:T:A	50	100	1	0.03377
7:7444010:T:A	50	100	1	0.05247
7:7444046:A:T	50	100	1	0.2469
7:7444088:T:A	50	100	1	0.2469
7:7444104:T:C	50	100	1	0.2482
7:7445231:G:A	50	100	1	0.01616
7:7445319:G:A	50	100	1	0.03558
7:7445369:G:A	50	98	1	0.06009
7:7445821:A:T	50	98	1	0.06009
7:7445918:G:A	50	98	1	0.06009
7:7446050:C:G	50	100	1	0.2447
7:7446636:C:A	50	100	1	0.2471
7:7446926:C:T	50	100	1	0.2469
7:7446933:T:C	50	100	1	0.2469
7:7447319:C:T	50	100	1	0.1104
7:7447365:G:T	50	100	1	0.02869
7:7447464:G:A	50	100	0.99	0.2139
7:7447525:T:C	50	100	1	0.2469
7:7447677:A:G	50	100	1	0.06282
7:7447824:A:C	50	100	1	0.02723
7:7447940:G:A	50	100	0.97	0.03504
7:7448173:C:G	50	100	0.91	0.01616
7:7448318:T:C	50	100	1	0.2482
7:7448449:C:T	50	100	1	0.2092
7:7448712:C:G	50	100	1	0.02905
7:7448880:A:G	50	100	1	0.03359
7:7448957:C:A	50	100	1	0.2469
7:7448970:T:C	50	100	1	0.211
7:7449001:A:G	50	100	0.99	0.11
7:7449189:T:G	50	100	1	0.03504
7:7449280:G:A	50	98	1	0.06009
7:7449354:T:C	50	100	1	0.03341
7:7449572:C:T	50	100	1	0.2471
7:7449695:A:C	50	100	1	0.04993
7:7449983:A:G	50	100	1	0.02941
7:7450787:T:C	50	100	1	0.2484
7:7450844:C:T	50	100	1	0.02342
7:7451083:G:T	50	100	1	0.0285
7:7451318:T:C	50	100	1	0.2485
7:7451754:G:A	50	100	0.96	0.01652
7:7451887:C:T	50	100	0.99	0.215
7:7451888:G:T	50	100	1	0.03504
7:7451929:C:T	50	100	1	0.02723
7:7452157:T:C	50	100	1	0.01725
7:7452185:C:G	50	100	1	0.03486
7:7452211:G:A	50	98	1	0.06009
7:7452229:C:T	50	98	1	0.03123
7:7452230:A:G	50	100	1	0.2498
7:7452234:A:G	50	100	1	0.2498
7:7452277:T:G	50	100	1	0.1104
7:7452544:A:G	50	98	0.89	0.1182
7:7452586:T:C	50	98	1	0.1505
7:7452657:G:C	50	100	1	0.207
7:7452771:C:T	50	100	1	0.4227
7:7453184:G:C	50	100	1	0.4234
7:7453233:A:T	50	100	1	0.03486
7:7453364:C:T	50	100	1	0.05011
7:7453466:C:G	50	98	1	0.06137
7:7453491:A:G	50	100	1	0.03813
7:7453613:A:G	50	100	1	0.03813
7:7454817:G:A	50	94	0.84	0.04793
7:7454833:G:C	50	100	0.99	0.3157
7:7455380:T:C	50	100	1	0.02378
7:7455654:C:T	50	100	1	0.02923
7:7455923:T:C	50	100	0.89	0.03831
7:7456104:T:C	50	100	0.98	0.3186
7:7456232:A:G	50	100	1	0.03831
7:7456480:G:A	50	100	1	0.02869
7:7456511:C:G	50	100	0.99	0.06191
7:7456687:G:A	50	100	1	0.01561
7:7457039:G:C	50	100	1	0.01707
7:7457830:G:C	50	100	1	0.02923
7:7457834:G:A	50	100	0.84	0.01761
7:7458045:C:T	50	96	0.86	0.1131
7:7458154:C:T	50	100	1	0.01561
7:7458192:G:A	50	100	1	0.02142
7:7458233:A:G	50	100	0.84	0.0207
7:7458390:T:C	50	98	0.97	0.0443
7:7458411:T:C	50	100	1	0.02778
7:7458774:C:T	49	100	1	0.1422
7:7459040:G:A	50	100	1	0.1144
7:7459268:A:C	50	100	0.99	0.0354
7:7459362:C:A	50	100	0.99	0.2785
7:7459460:C:T	50	100	1	0.1438
7:7459613:C:T	50	98	0.97	0.04412
7:7459698:G:A	50	100	1	0.02869
7:7460040:A:T	50	100	1	0.1425
7:7460450:T:G	50	100	1	0.1151
7:7460529:G:A	50	100	0.86	0.01144
7:7460804:C:G	50	100	1	0.03831
7:7461079:T:C	50	100	1	0.0236
7:7461197:G:A	50	98	0.89	0.09586
7:7461327:G:T	50	100	1	0.01561
7:7461352:C:A	50	100	1	0.1427
7:7461601:A:G	50	100	0.99	0.4105
7:7461782:C:T	50	100	1	0.1425
7:7461838:A:G	50	100	1	0.1476
7:7461868:G:C	50	100	1	0.08079
7:7461874:T:A	50	100	1	0.1427
7:7462060:G:A	50	98	0.97	0.04412
7:7462322:T:C	50	100	1	0.03831
7:7462407:G:C	50	100	1	0.1422
7:7462687:C:G	50	100	1	0.1422
7:7462784:G:A	50	100	0.98	0.06445
7:7462817:C:T	50	100	0.99	0.1124
7:7462908:G:A	50	98	0.97	0.0443
7:7463008:C:A	50	98	0.97	0.0443
7:7463365:A:C	50	100	0.73	0.01725
7:7463419:T:C	50	100	0.97	0.05991
7:7463624:G:C	50	100	0.95	0.01507
7:7463695:G:A	50	98	0.96	0.0443
7:7463767:A:C	50	100	1	0.142
7:7463775:T:C	50	100	1	0.114
7:7464143:G:C	50	98	0.98	0.05646
7:7464205:A:G	50	100	1	0.114
7:7464248:G:T	50	98	0.98	0.04466
7:7464380:G:A	50	100	1	0.03813
7:7464444:T:C	50	100	1	0.142
7:7464445:G:A	50	100	1	0.1142
7:7464864:T:C	50	100	1	0.1142
7:7465155:C:T	50	100	1	0.03377
7:7465234:G:A	50	98	0.98	0.04466
7:7465248:C:T	49	100	1	0.1801
7:7465343:C:T	46	93.5	0.96	0.0463
7:7465369:T:C	45	97.8	0.99	0.03595
7:7465462:G:A	50	100	0.9	0.04739
7:7465465:A:G	50	98	0.96	0.03032
7:7465469:C:T	47	95.7	0.99	0.1142
7:7465574:C:T	50	100	0.99	0.03123
7:7466298:C:T	49	100	0.97	0.01561
7:7466386:A:C	49	85.7	0.98	0.1442
7:7467870:C:T	50	100	1	0.03813
7:7468122:G:A	34	94.1	1	0.1422
7:7468430:G:C	50	100	1	0.03105
7:7469779:A:G	33	100	0.86	0.03667
7:7470003:A:T	39	89.7	0.91	0.04847
7:7470126:A:G	46	93.5	0.95	0.08533
7:7470920:G:A	39	89.7	0.98	0.1451
7:7470990:C:T	44	97.7	0.98	0.1449
7:7471017:C:T	48	95.8	0.98	0.04521
7:7471071:C:G	50	100	1	0.05065
7:7471141:A:G	49	100	1	0.05065
7:7471443:T:C	50	100	0.99	0.06227
7:7471503:T:G	50	100	1	0.1418
7:7471692:T:C	50	100	1	0.3564
7:7471732:T:C	50	100	1	0.1418
7:7471738:C:T	50	100	1	0.1418
7:7471763:C:T	50	98	0.96	0.0423
7:7471896:A:G	50	98	0.99	0.08406
7:7471913:A:G	50	100	1	0.1142
7:7472035:A:G	50	100	1	0.3564
7:7472218:T:C	50	100	1	0.03032
7:7472233:C:G	50	100	1	0.01561
7:7472329:A:T	50	100	1	0.01561
7:7472439:T:A	50	100	1	0.0354
7:7472619:T:A	50	100	1	0.1465
7:7472676:C:G	50	100	0.94	0.01289
7:7472890:T:G	50	100	1	0.1765
7:7473293:G:C	50	100	1	0.01561
7:7473368:A:C	50	100	1	0.0285
7:7473837:C:T	50	100	1	0.411
7:7474049:A:G	50	98	1	0.08243
7:7474136:T:C	50	100	1	0.354
7:7474166:C:T	50	100	1	0.2213
7:7474211:G:C	50	98	1	0.08188
7:7474397:T:G	50	100	1	0.175
7:7474604:C:G	50	100	1	0.3544
7:7474700:C:T	50	100	1	0.1745
7:7475067:A:G	50	98	0.96	0.04212
7:7475764:A:G	50	100	1	0.0354
7:7475833:G:C	50	100	0.95	0.01924
7:7476359:A:G	50	100	1	0.03558
7:7476493:T:A	50	98	1	0.3275
7:7476624:G:C	50	98	1	0.1861
7:7477052:T:C	50	100	0.99	0.07026
7:7477064:G:A	50	100	0.88	0.01761
7:7477273:T:A	50	100	1	0.1423
7:7477327:T:C	50	98	1	0.1899
7:7477735:C:T	50	96	0.98	0.4463
7:7477766:G:T	50	100	0.99	0.01707
7:7477908:C:T	50	100	1	0.01561
7:7478003:G:A	50	100	1	0.1146
7:7478088:G:C	50	100	1	0.1146
7:7478262:C:T	50	100	1	0.1184
7:7478505:C:T	50	100	1	0.1144
7:7478581:G:A	50	100	1	0.1144
7:7478771:G:A	50	98	1	0.04412
7:7478812:C:T	50	98	0.96	0.1131
7:7478857:A:G	50	98	1	0.04267
7:7478871:T:C	50	100	1	0.1549
7:7478902:T:C	50	98	1	0.1674
7:7478953:G:A	50	100	1	0.1184
7:7479020:G:T	50	100	1	0.02977
7:7479053:C:T	50	100	1	0.01561
7:7479229:T:C	50	100	1	0.1146
7:7479285:C:T	50	100	1	0.4109
7:7479953:C:T	50	98	1	0.4239
7:7479972:A:G	50	98	1	0.4239
7:7480035:T:C	50	98	1	0.4254
7:7480415:G:A	50	100	1	0.0118
7:7480719:C:A	50	100	1	0.1229
7:7481074:G:A	50	100	0.99	0.1126
7:7481140:T:C	50	100	1	0.1175
7:7481340:G:A	50	100	1	0.1229
7:7481685:C:T	50	98	0.98	0.0423
7:7481762:T:A	50	100	0.99	0.1127
7:7481873:T:C	50	100	1	0.03032
7:7482124:C:T	50	98	0.92	0.04267
7:7482448:C:T	50	98	1	0.1661
7:7482449:C:T	50	100	1	0.03849
7:7482552:A:G	50	98	1	0.1688
7:7483045:C:G	50	100	1	0.1227
7:7483630:G:C	50	98	0.97	0.04248
7:7483718:C:T	50	100	1	0.01561
7:7484142:A:G	50	98	0.97	0.04194
7:7484257:G:C	50	100	1	0.01943
7:7484273:T:G	50	100	1	0.1147
7:7484595:T:A	50	100	0.98	0.06645
7:7484853:G:C	50	98	1	0.1658
7:7485012:T:G	50	100	1	0.01561
7:7485033:C:A	50	100	0.99	0.3132
7:7485258:T:C	50	98	0.98	0.08152
7:7485378:T:C	50	100	1	0.03014
7:7485577:A:G	50	100	1	0.1184
7:7485774:G:C	50	100	0.99	0.1146
7:7485776:C:A	50	100	1	0.1146
7:7486137:T:C	50	98	0.96	0.04375
7:7486252:T:C	50	100	0.99	0.1983
7:7486275:T:G	50	100	0.97	0.01598
7:7486302:C:G	50	100	1	0.1184
7:7486415:T:C	50	98	0.96	0.04375
7:7486643:C:T	50	100	1	0.03105
7:7486777:C:G	50	100	1	0.1182
7:7486993:T:C	50	100	0.9	0.01616
7:7487180:A:G	50	100	1	0.1186
7:7487193:A:C	50	100	0.94	0.01289
7:7487221:G:C	50	100	1	0.03195
7:7487259:A:T	50	100	1	0.1182
7:7487288:A:T	50	100	0.99	0.0728
7:7487296:C:T	50	98	0.99	0.2638
7:7487404:C:T	50	96	1	0.03214
7:7487409:C:A	50	100	1	0.1182
7:7487460:C:A	50	100	0.82	0.02124
7:7487556:C:T	50	98	1	0.272
7:7487893:A:G	50	100	1	0.04775
7:7488101:G:A	50	98	1	0.1703
7:7488134:C:T	50	100	0.94	0.01107
7:7488288:C:T	50	100	1	0.1182
7:7488540:T:C	50	100	0.99	0.2141
7:7488659:G:A	50	100	1	0.114
7:7488754:A:G	50	98	1	0.1765
7:7488804:G:C	50	100	1	0.1182
7:7488823:A:G	50	98	1	0.1703
7:7488861:C:A	50	98	0.99	0.1489
7:7488902:A:G	50	98	0.97	0.08279
7:7488981:C:T	50	98	1	0.1707
7:7489120:C:A	50	98	1	0.1224
7:7489249:G:A	50	100	0.99	0.4495
7:7489320:C:T	50	100	0.95	0.03667
7:7489614:C:T	50	100	0.95	0.02887
7:7490135:T:C	50	100	0.99	0.03486
7:7490189:T:C	50	98	0.95	0.01961
7:7490594:C:A	50	98	0.91	0.02941
7:7490874:C:T	50	96	0.97	0.1681
7:7490987:G:T	50	100	0.98	0.1681
7:7491046:G:A	50	100	1	0.02741
7:7491278:T:C	50	100	0.99	0.116
7:7491326:G:C	50	100	1	0.01834
7:7491375:G:A	50	98	0.98	0.2692
7:7491518:C:T	50	100	0.99	0.1411
7:7491637:T:C	50	100	0.98	0.3502
7:7491988:G:A	50	100	0.94	0.03885
7:7492188:G:A	50	100	0.98	0.3491
7:7492478:G:A	49	100	0.75	0.03177
7:7492612:G:A	49	79.6	0.86	0.1754
7:7492630:A:G	50	98	0.97	0.02778
7:7492783:A:G	50	100	0.99	0.01888
7:7492833:A:C	49	100	1	0.1204
7:7492912:A:G	50	100	1	0.1411
7:7492969:T:C	50	94	0.91	0.2487
7:7493642:T:C	50	100	0.87	0.02324
7:7493664:C:A	50	100	1	0.1414
7:7493668:T:C	50	100	0.97	0.01235
7:7493684:T:C	50	100	0.97	0.07934
7:7493792:T:C	50	100	0.99	0.1438
7:7494277:G:A	50	100	1	0.1409
7:7494680:C:T	50	98	0.92	0.02505
7:7495121:A:T	50	100	0.99	0.1543
7:7495326:T:C	50	100	0.98	0.02469
7:7495337:T:C	50	100	1	0.03032
7:7495348:G:A	50	96	0.99	0.4372
7:7495750:A:G	50	98	1	0.4488
7:7496281:G:T	50	100	0.98	0.0158
7:7496747:C:A	50	100	0.96	0.03722
7:7496875:C:T	50	100	0.88	0.03232
7:7497058:G:A	49	100	1	0.12
7:7497094:A:G	47	89.4	0.88	0.09822
7:7497287:G:A	50	98	1	0.492
7:7497404:T:C	50	98	0.99	0.2584
7:7497407:C:A	50	100	1	0.1198
7:7497475:T:C	50	100	0.98	0.1324
7:7498059:T:C	50	100	0.98	0.03014
7:7498152:C:T	50	100	1	0.02705
7:7498223:A:T	50	100	0.95	0.03068
7:7498455:G:T	50	100	1	0.1198
7:7498912:A:G	50	100	0.97	0.01471
7:7498926:A:T	50	96	0.89	0.1708
7:7498930:A:G	50	100	1	0.1447
7:7498977:G:C	50	98	1	0.04866
7:7499032:C:T	50	100	1	0.1198
7:7499071:G:T	50	100	0.96	0.02179
7:7499268:A:G	50	100	1	0.03468
7:7499549:T:G	50	98	0.75	0.02923
7:7499602:G:A	50	100	0.99	0.1554
7:7499829:C:A	50	96	0.87	0.01017
7:7500347:T:C	50	100	0.94	0.01507
7:7500847:G:A	50	100	1	0.1447
7:7501161:C:A	50	100	0.99	0.1144
7:7501651:G:A	50	100	1	0.0325
7:7501685:A:G	50	100	0.97	0.01452
7:7501951:A:G	50	98	0.99	0.3733
7:7502083:C:T	50	100	0.99	0.2451
7:7502416:A:C	50	98	0.97	0.04484
7:7502506:C:T	50	98	0.99	0.3758
7:7502528:T:G	50	98	0.73	0.02959
7:7502583:C:T	50	100	0.99	0.01525
7:7502634:G:A	50	96	0.99	0.3758
7:7503131:G:C	50	100	0.99	0.08987
7:7504221:G:T	50	100	0.99	0.0817
7:7504461:C:G	50	100	0.99	0.03177
7:7504509:G:A	50	98	0.99	0.155
7:7504691:C:A	50	100	1	0.01489
7:7504895:G:C	50	100	0.96	0.01452
7:7504903:A:G	50	100	1	0.01471
7:7504913:T:A	50	100	0.98	0.293
7:7505111:G:A	50	100	1	0.1162
7:7505225:T:C	50	100	0.91	0.03903
7:7505940:T:C	50	98	0.98	0.1576
7:7506060:G:C	50	100	0.98	0.1507
7:7506206:C:T	50	100	0.96	0.03123
7:7507616:T:C	50	100	0.96	0.05301
7:7507865:T:C	50	100	0.99	0.1147
7:7507931:T:A	50	98	0.97	0.1576
7:7509126:G:A	50	100	1	0.01779
7:7509144:T:C	50	98	1	0.02887
7:7509185:G:C	50	96	0.98	0.4359
7:7509274:G:A	50	100	0.99	0.07171
7:7509309:G:A	50	100	0.91	0.03831
7:7509317:C:T	50	100	0.95	0.0138
7:7509328:G:A	50	100	0.93	0.05556
7:7509645:G:T	50	96	0.96	0.1458
7:7509648:G:T	50	98	1	0.03123
7:7509894:A:G	50	100	0.9	0.03831
7:7510025:C:T	50	98	0.97	0.1216
7:7510586:A:G	50	100	0.98	0.01507
7:7510743:T:G	50	100	0.7	0.02651
7:7511001:T:G	50	100	0.96	0.0728
7:7511477:T:C	50	100	1	0.01071
7:7511483:G:C	50	100	0.93	0.05556
7:7511657:C:T	50	100	1	0.1284
7:7511930:C:A	50	100	1	0.1284
7:7511975:G:A	50	100	1	0.01761
7:7512231:G:T	50	98	1	0.02215
7:7512639:T:C	50	96	0.98	0.482
7:7512647:G:C	50	100	0.99	0.1284
7:7512982:A:C	50	100	0.93	0.01271
7:7513694:G:T	50	100	0.88	0.01344
7:7513909:G:A	50	98	1	0.1516
7:7514102:T:G	50	98	0.92	0.2723
7:7514265:T:C	50	98	1	0.02197
7:7514457:G:T	50	100	0.99	0.1275
7:7514583:G:A	50	100	0.92	0.03068
7:7514679:G:A	50	100	0.99	0.1276
7:7514802:G:A	50	100	0.99	0.1287
7:7514874:G:A	50	100	0.99	0.1269
7:7515012:G:A	50	100	0.92	0.05537
7:7515318:T:G	50	98	0.91	0.03958
7:7515414:T:C	50	98	0.97	0.1692
7:7515924:G:C	50	100	0.96	0.01344
7:7516082:C:T	50	100	0.96	0.05701
7:7516194:T:C	50	98	0.99	0.4261
7:7516675:T:G	50	98	0.99	0.2658
7:7516981:C:G	50	98	1	0.3658
7:7517019:A:G	50	100	0.99	0.04139
7:7517072:C:A	50	98	1	0.2985
7:7517218:G:T	50	100	0.99	0.01979
7:7517271:T:A	50	100	0.99	0.01979
7:7517419:T:C	50	100	0.96	0.01761
7:7517666:T:C	50	100	0.97	0.02996
7:7518331:A:G	50	100	0.96	0.01852
7:7518634:T:C	50	100	0.95	0.02015
7:7518688:G:A	50	96	1	0.2507
7:7519271:A:G	50	98	1	0.3001
7:7519301:G:A	50	100	1	0.02905
7:7519344:A:C	50	100	0.9	0.01198
7:7519895:A:G	50	100	0.99	0.0256
7:7519910:A:C	50	98	0.99	0.3001
7:7520372:C:T	50	98	1	0.3299
7:7520611:C:T	50	100	0.95	0.01725
7:7520612:C:G	50	100	0.99	0.0256
7:7520667:G:C	50	98	1	0.3046
7:7520746:A:G	50	98	0.87	0.09695
7:7521068:A:G	50	98	1	0.3337
7:7521202:G:A	50	98	1	0.4383
7:7521780:T:C	50	100	1	0.01489
7:7521949:T:C	50	100	0.96	0.03686
7:7523047:A:T	50	100	0.97	0.04357
7:7523085:G:A	50	100	0.99	0.02887
7:7523218:A:G	50	100	0.98	0.03214
7:7523718:T:C	50	100	0.99	0.2217
7:7523780:A:G	50	100	0.99	0.2544
7:7524578:C:G	50	100	0.92	0.01071
7:7525049:G:A	50	98	0.99	0.3502
7:7525422:C:T	50	100	1	0.04267
7:7525683:G:A	50	100	0.92	0.03577
7:7525764:T:C	50	100	1	0.03014
7:7525783:C:G	50	100	0.98	0.1206
7:7525865:G:C	50	100	0.92	0.02778
7:7526395:G:A	50	100	0.98	0.03704
7:7526438:C:T	50	100	0.99	0.3395
7:7526837:G:C	50	100	0.85	0.03032
7:7527313:G:A	50	98	0.94	0.02179
7:7527340:T:A	50	100	0.94	0.02778
7:7527532:G:A	50	100	0.99	0.3215
7:7527550:C:T	50	100	0.99	0.01797
7:7527559:G:C	50	100	1	0.01489
7:7528786:C:T	50	100	0.96	0.0216
7:7529171:G:C	50	100	0.99	0.05029
7:7529213:C:A	50	100	0.99	0.2298
7:7529672:T:C	50	100	1	0.04866
7:7530431:C:T	50	100	1	0.03014
7:7530590:T:C	50	100	1	0.01471
7:7530597:G:C	50	100	1	0.01471
7:7530869:A:G	50	100	1	0.02542
7:7530977:G:A	50	100	1	0.05029
7:7531078:T:C	50	100	1	0.01471
7:7531130:A:G	50	100	0.99	0.04031
7:7531328:T:G	50	100	0.99	0.3371
7:7531463:G:C	50	100	1	0.05029
7:7531789:T:C	50	100	1	0.02542
7:7532259:C:T	50	100	1	0.04775
7:7532298:T:G	50	100	1	0.1131
7:7532390:T:G	50	100	0.98	0.3573
7:7532443:G:A	50	100	0.96	0.0158
7:7532582:A:C	50	100	0.93	0.02887
7:7532584:G:A	50	100	0.98	0.4147
7:7533178:G:T	50	100	1	0.0187
7:7533774:G:C	50	100	1	0.06409
7:7533810:C:T	50	100	1	0.1765
7:7534658:T:C	50	100	1	0.04448
7:7534807:G:A	50	100	0.99	0.0541
7:7535371:A:G	50	100	0.99	0.02052
7:7535392:A:G	50	100	1	0.0532
7:7535555:T:C	50	100	1	0.09804
7:7535762:G:A	50	100	0.96	0.04267
7:7536031:T:C	50	100	1	0.09804
7:7536376:G:C	50	100	0.99	0.05755
7:7536464:T:C	50	100	1	0.01362
7:7536776:C:T	50	100	1	0.09423
7:7537032:C:T	50	100	1	0.09423
7:7537074:T:C	50	100	0.98	0.03649
7:7537331:T:C	50	100	1	0.09423
7:7537498:C:T	50	100	0.99	0.1176
7:7537544:G:A	50	100	1	0.09677
7:7537572:A:C	50	100	0.99	0.1209
7:7537649:G:A	50	100	0.97	0.01089
7:7538382:A:G	50	100	1	0.01434
7:7538721:G:A	50	100	1	0.4359
7:7538902:C:T	50	100	1	0.03613
7:7538903:G:A	50	100	1	0.4452
7:7539227:T:C	50	100	1	0.04448
7:7539235:G:T	50	100	0.99	0.09677
7:7539283:T:C	50	100	0.99	0.0118
7:7539328:T:C	50	100	1	0.4533
7:7539697:T:C	50	100	1	0.09532
7:7540437:T:G	50	100	1	0.1659
7:7541035:C:A	50	98	0.96	0.01707
7:7541741:C:T	50	100	1	0.02687
7:7541941:A:C	50	100	0.98	0.01452
7:7542017:T:G	50	100	0.99	0.09041
7:7542215:G:A	50	100	0.99	0.01761
7:7542313:G:C	50	100	1	0.03595
7:7543130:C:T	50	100	1	0.04212
7:7543298:T:C	50	100	1	0.01307
7:7543407:T:G	50	100	1	0.01307
7:7543762:C:T	50	100	0.99	0.04593
7:7545368:G:C	44	100	1	0.01452
7:7545670:G:A	50	100	1	0.01162
7:7545787:C:T	48	95.8	0.81	0.03486
7:7545800:G:C	49	95.9	0.81	0.02869
7:7545815:A:G	47	100	0.93	0.0216
7:7545956:A:G	49	98	1	0.0138
7:7546151:G:C	48	100	1	0.01089
7:7546162:C:G	48	100	1	0.01089
7:7546455:A:G	47	95.7	0.93	0.3604
7:7546499:A:T	48	100	1	0.01089
7:7546545:C:A	49	100	0.98	0.04267
7:7546912:G:A	50	100	1	0.02542
7:7547149:G:A	50	100	1	0.01761
7:7547329:G:A	50	100	0.99	0.3439
7:7547336:C:T	50	100	1	0.02524
7:7547837:T:C	50	100	0.99	0.4283
7:7547893:T:C	50	100	0.96	0.0285
7:7547916:A:T	50	100	1	0.01598
7:7548063:C:G	50	100	1	0.04212
7:7548105:C:T	50	100	0.99	0.04267
7:7548133:A:G	50	100	1	0.04575
7:7548208:T:C	50	100	1	0.01598
7:7548250:C:G	50	100	1	0.01089
7:7548455:A:G	50	100	1	0.01616
7:7548590:T:A	50	100	1	0.03595
7:7548963:G:A	50	100	1	0.01598
7:7549226:C:T	50	100	0.99	0.439
7:7549235:G:A	50	100	0.96	0.01707
7:7549319:G:A	50	100	1	0.01089
7:7549489:T:C	50	100	0.99	0.4466
7:7550300:A:C	50	100	1	0.02687
7:7550394:G:A	50	100	1	0.0443
7:7550544:C:A	50	100	0.99	0.4553
7:7550694:G:A	50	100	1	0.04176
7:7551269:C:A	50	100	1	0.0236
7:7551430:A:G	50	100	1	0.01761
7:7551581:A:G	50	100	1	0.03558
7:7551615:C:T	50	100	0.98	0.04049
7:7551770:A:G	50	100	0.77	0.03322
7:7552082:G:A	50	100	0.98	0.04049
7:7552095:T:C	50	100	1	0.03558
7:7552192:G:C	50	100	0.99	0.02723
7:7552513:C:A	50	100	0.98	0.03776
7:7552546:T:C	50	100	1	0.06826
7:7552705:T:C	50	100	1	0.01071
7:7552945:C:T	50	100	0.99	0.08315
7:7552983:A:C	50	100	1	0.4214
7:7553002:A:C	50	98	1	0.421
7:7553048:T:C	50	100	0.99	0.4248
7:7553129:A:G	50	100	1	0.04212
7:7553598:G:A	50	100	1	0.02705
7:7553702:T:C	50	100	1	0.03758
7:7553933:C:G	50	100	1	0.02705
7:7554317:C:G	50	100	0.98	0.02397
7:7554577:T:G	50	100	1	0.02705
7:7555303:G:C	50	100	1	0.03976
7:7555468:C:T	50	100	1	0.01053
7:7555654:C:G	50	100	1	0.439
7:7555723:C:A	50	100	0.98	0.2215
7:7556079:A:C	50	100	1	0.03613
7:7556341:G:T	50	100	1	0.4484
7:7556591:G:T	50	100	1	0.02669
7:7556659:A:G	50	100	1	0.01053
7:7557046:C:T	50	100	1	0.2838
7:7557165:G:A	50	100	0.99	0.05374
7:7557852:T:C	50	100	0.98	0.05374
7:7557873:G:A	50	100	0.98	0.05374
7:7558071:C:T	50	100	0.98	0.02705
7:7558268:A:G	50	98	0.92	0.08824
7:7558482:A:G	50	100	0.94	0.03994
7:7558793:A:C	50	100	1	0.02033
7:7558926:G:A	50	100	0.99	0.1264
7:7559044:A:C	50	100	1	0.02179
7:7559218:G:T	50	100	0.98	0.01997
7:7559244:C:G	50	100	0.99	0.0236
7:7559777:T:C	50	100	0.98	0.07662
7:7560129:C:G	50	100	1	0.3756
7:7560138:G:C	50	100	0.99	0.1265
7:7560211:C:T	50	100	0.96	0.04829
7:7560278:T:A	50	100	1	0.09205
7:7560920:T:C	50	100	1	0.0216
7:7561044:G:C	50	100	1	0.0216
7:7561318:G:A	50	100	1	0.0216
7:7561491:G:A	50	100	1	0.0216
7:7561592:C:A	50	100	0.95	0.0443
7:7561802:C:T	50	100	1	0.02342
7:7562242:A:G	48	97.9	0.98	0.289
7:7562332:T:G	50	100	0.99	0.2952
7:7562357:C:T	50	100	1	0.02705
7:7562400:G:A	50	100	1	0.02705
7:7562668:G:C	50	100	1	0.04049
7:7562978:A:G	50	100	1	0.01761
7:7563091:G:A	50	100	0.99	0.2502
7:7563391:G:A	50	100	0.95	0.04829
7:7563480:C:T	50	100	1	0.09314
7:7563565:G:A	50	100	0.99	0.06681
7:7563668:T:C	50	100	1	0.04212
7:7564414:C:T	50	98	0.98	0.1184
7:7564445:C:G	50	98	0.98	0.1331
7:7564579:C:T	50	100	1	0.02905
7:7564632:A:G	50	100	1	0.04103
7:7564796:T:A	50	100	1	0.01761
7:7564968:C:T	50	100	1	0.03758
7:7565015:C:T	50	100	0.96	0.01761
7:7565025:G:A	50	98	0.96	0.01961
7:7565227:T:G	50	100	1	0.01452
7:7565282:A:G	50	98	0.99	0.4336
7:7565572:G:C	50	100	0.99	0.1265
7:7565618:T:G	50	100	1	0.01471
7:7565624:G:A	50	98	0.95	0.05102
7:7565655:G:A	50	98	0.97	0.1033
7:7565760:C:T	50	100	0.99	0.2493
7:7565837:C:G	50	100	0.99	0.02996
7:7566104:T:C	50	100	0.98	0.02342
7:7566361:T:C	50	100	0.98	0.4227
7:7566529:A:C	50	100	0.93	0.02124
7:7566563:T:C	50	100	0.98	0.07444
7:7566908:G:C	50	100	0.99	0.1712
7:7566975:G:C	50	100	1	0.01997
7:7567093:T:C	50	100	1	0.03595
7:7567221:C:G	50	100	1	0.01997
7:7567630:A:G	50	100	0.98	0.07952
7:7567732:C:A	50	100	0.98	0.1137
7:7567955:A:T	50	100	0.98	0.1923
7:7568036:A:C	50	100	0.99	0.07879
7:7568187:A:G	50	100	1	0.01107
7:7568635:A:C	50	100	0.99	0.07825
7:7568957:T:C	50	100	0.9	0.01525
7:7568967:C:T	50	100	0.99	0.07752
7:7569475:C:G	50	100	0.99	0.04466
7:7569531:G:C	50	100	0.99	0.3706
7:7569637:A:G	50	100	1	0.01144
7:7570445:C:G	50	100	0.98	0.07752
7:7570575:C:A	50	100	0.99	0.4263
7:7570926:C:T	50	100	1	0.02814
7:7571007:A:C	50	100	1	0.07825
7:7571699:A:G	50	100	0.99	0.3484
7:7571909:A:C	50	100	1	0.01307
7:7572218:G:C	50	100	1	0.2605
7:7572334:G:C	50	100	1	0.01561
7:7572352:T:G	50	100	0.72	0.01634
7:7573408:C:T	50	100	1	0.07807
7:7574288:T:A	50	100	0.95	0.04375
7:7574626:C:T	50	100	0.96	0.05664
7:7574714:C:T	50	100	0.99	0.2714
7:7574853:A:G	50	100	1	0.3631
7:7574955:T:C	50	100	0.99	0.3611
7:7575373:A:G	50	100	1	0.02869
7:7575701:A:G	50	100	0.89	0.01561
7:7575745:G:A	50	100	1	0.02869
7:7576333:A:G	50	100	1	0.03123
7:7576431:G:C	50	100	0.99	0.03286
7:7577034:T:C	50	100	1	0.01144
7:7577048:A:G	50	100	1	0.01053
7:7577476:C:A	50	100	0.95	0.01144
7:7577687:A:G	50	100	0.97	0.2077
7:7578099:G:C	50	100	1	0.02869
7:7578357:A:T	50	100	1	0.07789
7:7578521:G:C	50	98	1	0.3998
7:7578711:A:G	50	96	0.89	0.02505
7:7578926:G:T	50	100	0.98	0.02869
7:7578991:A:G	50	98	0.99	0.4021
7:7579089:A:G	50	100	1	0.3373
7:7579099:C:G	50	100	1	0.3426
7:7579379:C:A	50	100	0.98	0.07226
7:7579519:A:T	50	100	0.98	0.08007
7:7579971:T:C	50	100	1	0.01144
7:7580064:T:A	50	100	0.99	0.3424
7:7580226:T:C	50	100	0.99	0.3424
7:7580680:A:G	49	100	1	0.2224
7:7580789:C:T	50	100	0.99	0.3972
7:7580861:A:G	50	100	0.98	0.01852
7:7580883:T:C	50	100	1	0.02923
7:7580914:C:T	50	100	1	0.1331
7:7580976:G:A	48	95.8	0.99	0.3994
7:7580982:T:C	48	97.9	1	0.1739
7:7581124:A:C	50	94	1	0.02959
7:7581191:G:A	50	100	0.95	0.08333
7:7581420:G:A	50	100	1	0.02923
7:7581436:T:A	50	100	1	0.01144
7:7581831:A:G	50	100	1	0.279
7:7581882:C:T	50	100	0.93	0.03014
7:7583065:C:T	50	100	1	0.03577
7:7583729:C:T	50	100	1	0.05374
7:7583903:A:G	50	100	0.99	0.35
7:7584000:T:G	50	100	0.94	0.03613
7:7584112:G:T	50	100	0.98	0.07934
7:7584344:A:G	50	100	1	0.1282
7:7584491:T:C	50	100	1	0.07789
7:7584809:A:G	50	100	1	0.02887
7:7584850:C:T	50	100	1	0.02887
7:7584919:C:G	50	100	1	0.01561
7:7584954:G:A	50	100	0.98	0.03141
7:7585261:T:C	50	100	0.93	0.04248
7:7585417:T:C	39	87.2	0.9	0.1231
7:7585419:T:C	48	95.8	0.88	0.07099
7:7585463:A:G	50	100	0.97	0.01834
7:7585736:A:G	50	100	1	0.01126
7:7585928:A:G	50	100	1	0.01053
7:7585934:G:A	50	100	0.86	0.01107
7:7586464:A:C	50	100	1	0.01144
7:7586702:T:C	50	100	1	0.1276
7:7587003:T:G	50	92	0.78	0.04793
7:7587006:T:G	50	90	0.9	0.05973
7:7587049:T:C	49	100	1	0.1276
7:7587268:A:C	50	100	0.99	0.01017
7:7587307:G:A	50	100	1	0.2329
7:7587314:C:A	50	100	0.98	0.07934
7:7587478:A:G	50	100	1	0.1442
7:7587801:G:A	50	100	1	0.2326
7:7588040:G:A	50	98	1	0.07825
7:7588160:A:G	50	100	0.91	0.02215
7:7588344:C:G	50	100	0.98	0.07934
7:7588363:T:C	50	100	0.99	0.1267
7:7588644:C:T	50	100	1	0.04702
7:7588785:G:A	50	100	1	0.3983
7:7588906:G:T	50	100	1	0.1273
7:7588924:C:T	50	100	1	0.1875
7:7588948:A:G	50	100	0.99	0.224
7:7588992:G:C	50	100	1	0.1324
7:7589291:T:C	50	100	1	0.05483
7:7589597:T:G	50	100	1	0.01144
7:7589712:T:C	50	100	1	0.0797
7:7589762:C:A	50	100	1	0.1325
7:7589780:C:A	50	100	1	0.02959
7:7590282:T:C	49	100	1	0.01126
7:7590607:G:A	50	98	1	0.02233
7:7591571:C:T	50	100	0.96	0.0472
7:7591908:A:G	50	100	1	0.01126
7:7592005:G:C	50	100	0.99	0.2128
7:7592087:C:T	50	98	0.99	0.404
7:7592088:G:A	50	100	0.96	0.0472
7:7592276:G:A	50	100	0.99	0.04085
7:7592284:T:C	50	100	0.99	0.03558
7:7592310:C:G	50	100	1	0.01144
7:7592481:G:C	50	100	1	0.01144
7:7592490:A:G	50	100	1	0.07807
7:7592796:C:T	50	100	0.99	0.1812
7:7592870:G:A	50	100	0.99	0.04067
7:7592981:G:A	50	100	0.99	0.01107
7:7593466:G:A	50	100	1	0.01816
7:7593622:G:A	50	100	0.99	0.2182
7:7593634:G:C	50	98	1	0.02651
7:7593699:G:A	50	100	0.98	0.09114
7:7593896:G:A	48	77.1	0.98	0.2246
7:7593993:T:C	50	100	1	0.05174
7:7594182:G:T	50	100	1	0.1273
7:7594267:C:A	50	100	1	0.02887
7:7594447:A:G	50	100	1	0.01126
7:7594531:G:C	50	100	0.9	0.01561
7:7594534:A:G	50	100	1	0.1273
7:7594537:C:T	50	100	0.98	0.08061
7:7594706:A:G	50	100	1	0.02633
7:7594950:C:G	50	100	0.77	0.02977
7:7595141:A:G	50	100	1	0.01107
7:7595305:A:G	50	100	1	0.03903
7:7595465:G:A	50	100	1	0.01053
7:7595533:T:C	50	100	1	0.03431
7:7595586:C:T	50	100	0.98	0.05773
7:7595699:C:G	50	100	0.98	0.09114
7:7595846:G:T	50	100	1	0.1271
7:7595946:A:G	50	100	1	0.02905
7:7595969:A:G	50	100	0.77	0.02977
7:7596069:A:G	50	98	1	0.3778
7:7596124:G:A	50	100	0.98	0.05664
7:7596756:C:G	50	100	1	0.1271
7:7596803:G:C	50	100	0.96	0.04611
7:7597109:A:G	50	100	1	0.02469
7:7597122:C:T	50	100	0.83	0.02814
7:7597207:T:C	50	100	1	0.03431
7:7597281:A:G	50	100	1	0.02633
7:7597622:T:A	50	98	1	0.02633
7:7597666:A:T	50	100	1	0.07789
7:7597693:G:T	50	98	1	0.03686
7:7597839:A:G	50	100	1	0.01126
7:7597903:G:T	50	100	0.94	0.04394
7:7599086:C:A	50	100	1	0.01126
7:7599194:A:G	50	100	0.99	0.03558
7:7599347:T:C	50	100	0.99	0.03558
7:7599450:T:C	50	100	0.99	0.1156
7:7599576:T:A	50	100	0.99	0.03577
7:7599846:C:G	50	100	1	0.07807
7:7600326:G:A	50	100	1	0.03268
7:7600479:C:T	50	100	1	0.0158
7:7600522:C:G	50	100	1	0.07807
7:7600595:T:C	50	100	1	0.1271
7:7600721:T:C	50	100	0.77	0.02941
7:7601150:T:G	50	100	1	0.0158
7:7601294:G:C	50	100	1	0.4
7:7601443:C:G	50	98	0.99	0.03558
7:7601472:A:G	50	100	1	0.07807
7:7601557:A:C	50	100	0.77	0.02941
7:7601607:G:C	50	98	0.99	0.2838
7:7601895:C:T	50	100	1	0.1271
7:7601910:G:A	50	98	0.98	0.08043
7:7601917:C:T	49	87.8	1	0.2442
7:7601964:A:C	50	96	1	0.1919
7:7602158:T:G	50	100	1	0.03377
7:7602233:A:G	50	100	1	0.01144
7:7602253:G:A	50	100	1	0.02651
7:7602330:G:T	50	100	1	0.01053
7:7602435:C:A	50	100	0.92	0.01471
7:7602597:A:C	50	100	1	0.1271
7:7602600:C:G	50	100	1	0.07898
7:7602612:G:T	50	100	1	0.07898
7:7602670:G:A	50	100	1	0.03377
7:7602789:C:T	50	96	1	0.03686
7:7602822:C:T	50	100	0.98	0.01852
7:7602837:A:G	50	100	0.98	0.01852
7:7602889:G:A	50	98	0.96	0.08315
7:7602959:A:C	50	100	1	0.0158
7:7603354:G:C	50	100	1	0.02633
7:7603410:C:G	50	98	1	0.3061
7:7603539:G:A	50	100	0.72	0.01561
7:7603574:G:C	50	100	1	0.07898
7:7603635:A:G	50	100	1	0.07879
7:7603817:A:G	49	100	1	0.02633
7:7603950:A:G	50	100	1	0.4003
7:7604052:C:T	50	100	1	0.07825
7:7604071:C:G	50	100	1	0.02215
7:7604221:T:A	50	100	0.93	0.02433
7:7604224:A:G	50	100	1	0.01144
7:7604359:G:C	50	100	1	0.02651
7:7604509:G:A	50	98	0.98	0.0354
7:7605260:G:A	50	100	1	0.07898
7:7605372:G:T	49	100	1	0.01107
7:7605417:C:T	50	100	1	0.01598
7:7605553:C:T	50	100	1	0.07807
7:7605689:C:T	50	100	0.99	0.03195
7:7605904:A:G	50	100	0.99	0.01107
7:7605910:T:C	50	100	1	0.0158
7:7606036:C:T	50	100	1	0.01144
7:7606175:A:G	50	100	0.98	0.3221
7:7606278:A:G	50	100	0.99	0.02251
7:7606396:A:C	50	100	0.97	0.05374
7:7606553:T:C	50	100	0.93	0.01235
7:7606619:A:G	50	98	0.88	0.02306
7:7606710:G:C	50	100	0.96	0.03413
7:7606742:A:G	50	100	0.98	0.02542
7:7607020:G:T	50	100	0.89	0.01053
7:7607056:A:G	50	94	0.94	0.2397
7:7607089:A:G	50	100	0.97	0.05392
7:7607557:C:T	50	98	0.99	0.02524
7:7607679:T:C	50	98	0.99	0.1578
7:7608083:G:A	50	100	0.98	0.01471
7:7608150:T:G	50	100	0.96	0.01017
7:7608244:A:G	50	100	0.98	0.01471
7:7608451:G:A	50	100	1	0.01452
7:7608736:T:C	50	100	1	0.07843
7:7608977:A:G	50	98	1	0.02487
7:7609033:A:G	50	100	1	0.09949
7:7609178:C:T	50	100	1	0.08479
7:7609320:C:A	50	98	1	0.2329
7:7609575:A:C	50	100	1	0.01471
7:7609745:A:G	50	100	1	0.01144
7:7609748:G:A	50	100	1	0.01144
7:7609796:T:C	50	100	1	0.08878
7:7609819:G:A	50	100	1	0.03105
7:7609899:A:G	50	100	0.96	0.03431
7:7609976:G:A	50	98	0.99	0.2689
7:7610039:T:G	50	100	0.77	0.02923
7:7610336:C:T	50	100	1	0.01325
7:7610709:G:A	50	100	1	0.02015
7:7610711:C:A	50	98	1	0.04521
7:7610782:T:C	50	100	1	0.07861
7:7611219:A:G	50	98	1	0.01089
7:7611260:T:G	50	100	0.77	0.02923
7:7611567:T:C	50	100	1	0.02887
7:7611613:C:T	50	100	1	0.07861
7:7611701:A:G	50	100	0.99	0.01126
7:7611727:T:C	50	100	0.98	0.08007
7:7611891:A:G	50	100	1	0.07879
7:7612065:C:T	50	100	1	0.09913
7:7612141:T:C	50	100	0.96	0.0236
7:7612731:A:G	50	100	0.96	0.02342
7:7612741:T:G	50	100	1	0.09949
7:7613346:G:C	50	98	1	0.04031
7:7613445:G:A	50	100	1	0.1476
7:7613997:A:G	50	98	1	0.1527
7:7614158:G:A	50	100	1	0.07825
7:7614347:G:A	50	100	1	0.07825
7:7614348:C:T	50	100	1	0.07825
7:7614350:G:T	50	100	1	0.07825
7:7614639:T:G	50	100	1	0.01089
7:7614998:A:G	50	100	1	0.09895
7:7615395:C:A	50	98	0.99	0.2266
7:7615463:T:C	50	98	1	0.1556
7:7615484:A:T	50	100	0.95	0.04357
7:7615571:G:A	50	100	0.95	0.02796
7:7615612:A:G	50	100	1	0.09895
7:7615728:C:A	50	100	0.96	0.0345
7:7615846:A:G	50	100	0.9	0.02796
7:7615969:A:G	50	100	0.87	0.03086
7:7616026:C:G	50	100	0.92	0.2367
7:7616640:C:T	50	94	0.97	0.2444
7:7616705:G:A	50	98	1	0.1552
7:7616959:C:T	50	100	0.95	0.02669
7:7617000:T:C	50	98	1	0.1532
7:7617119:A:G	50	98	1	0.1532
7:7617401:G:C	50	100	1	0.08025
7:7617673:C:T	50	98	0.99	0.1883
7:7617989:A:G	50	98	0.95	0.05773
7:7618022:C:T	50	98	0.99	0.1863
7:7618155:A:G	50	100	0.99	0.1019
7:7618241:T:C	50	100	0.99	0.08351
7:7618336:G:C	50	98	0.97	0.2128
7:7618451:C:G	50	98	0.97	0.311
7:7619102:C:T	50	98	0.98	0.09513
7:7619307:A:G	50	100	0.98	0.1269
7:7619399:A:G	50	100	0.99	0.1505
7:7619871:C:T	50	100	0.99	0.2398
7:7620114:T:G	50	100	0.99	0.24
7:7620224:C:T	50	100	1	0.2397
7:7620426:A:C	50	100	1	0.24
7:7620806:C:G	50	100	0.99	0.08769
7:7620818:A:C	50	100	0.99	0.08932
7:7620909:A:C	50	100	0.99	0.2391
7:7621267:C:T	50	96	0.99	0.1253
7:7621308:T:G	50	98	1	0.1705
7:7621478:T:C	50	98	1	0.219
7:7621486:G:A	50	98	0.98	0.2202
7:7621512:C:A	50	98	0.99	0.3684
7:7621553:C:T	50	100	0.72	0.01398
7:7621804:A:G	50	100	0.98	0.03794
7:7621805:G:T	50	98	0.99	0.3419
7:7621909:G:A	50	98	1	0.2184
7:7621951:T:C	50	98	0.99	0.2184
7:7621970:C:G	50	98	1	0.2186
7:7621988:G:T	50	98	1	0.2186
7:7621990:G:A	50	98	1	0.2186
7:7621991:C:T	50	100	0.78	0.01434
7:7622179:A:G	50	98	1	0.2182
7:7622206:A:G	50	98	1	0.2182
7:7622300:T:C	50	96	1	0.2182
7:7622514:C:G	50	98	1	0.2186
7:7622589:T:C	50	98	1	0.218
7:7622691:C:A	50	100	1	0.03558
7:7622719:C:G	50	98	0.99	0.2273
7:7622893:G:A	50	100	1	0.03558
7:7623138:G:T	50	96	0.99	0.3548
7:7623312:G:A	50	100	0.97	0.01307
7:7623423:A:G	50	100	0.91	0.03105
7:7623474:A:G	50	96	0.99	0.2182
7:7623536:C:T	50	98	1	0.2182
7:7623762:A:T	50	98	0.99	0.2545
7:7624163:C:T	50	96	0.99	0.3865
7:7624187:T:C	50	98	1	0.1736
7:7624224:T:C	50	98	1	0.1736
7:7624251:T:C	50	98	0.99	0.1863
7:7624338:A:G	50	98	1	0.1868
7:7624412:C:T	50	100	0.97	0.01489
7:7624467:C:G	50	98	1	0.1861
7:7624479:T:C	50	96	0.99	0.3856
7:7624597:G:C	50	100	0.66	0.02941
7:7624680:G:C	50	98	0.99	0.1649
7:7624687:G:C	50	98	0.99	0.1649
7:7624723:C:T	50	98	0.98	0.12
7:7624955:A:C	50	100	1	0.0354
7:7625065:G:A	50	100	0.97	0.4666
7:7625078:T:A	50	100	0.97	0.4664
7:7625131:T:C	50	100	0.94	0.01307
7:7625246:T:C	50	100	0.96	0.06572
7:7625414:T:G	50	100	0.98	0.4533
7:7625452:G:A	50	100	1	0.03232
7:7625480:G:A	50	100	1	0.0216
7:7625592:C:T	50	100	0.96	0.06427
7:7625623:A:T	50	100	0.97	0.02288
7:7625640:C:T	50	98	0.99	0.1213
7:7626114:G:A	50	100	0.98	0.335
7:7626241:A:C	50	100	0.99	0.4049
7:7626342:A:G	50	100	0.99	0.3911
7:7626559:T:C	50	100	0.99	0.3931
7:7626793:A:T	50	98	0.99	0.3951
7:7627065:C:T	50	100	0.98	0.3212
7:7627511:G:A	50	100	0.98	0.4434
7:7627525:A:G	50	100	0.99	0.4426
7:7627612:A:C	50	100	1	0.05465
7:7627618:C:T	50	100	1	0.01126
7:7627681:A:G	50	100	0.98	0.4323
7:7627936:T:C	50	100	1	0.01126
7:7628251:A:G	49	100	0.99	0.4582
7:7628305:G:A	50	100	0.99	0.4582
7:7628317:A:G	50	100	0.99	0.4063
7:7628896:T:C	50	100	0.94	0.01126
7:7629035:C:T	50	100	0.98	0.4183
7:7629172:A:G	50	100	0.97	0.03794
7:7629353:A:T	50	100	0.98	0.4306
7:7629549:A:G	50	100	0.98	0.362
7:7629695:A:G	50	100	0.95	0.06391
7:7629929:C:A	50	100	0.99	0.4183
7:7629976:A:G	50	100	0.96	0.01362
7:7630353:G:C	50	100	1	0.02342
7:7630438:A:G	50	98	0.98	0.3798
7:7630534:C:T	50	98	0.99	0.457
7:7630842:A:C	50	98	0.99	0.4884
7:7631087:C:A	50	98	0.92	0.1839
7:7631166:T:C	50	100	0.99	0.4833
7:7631283:A:T	50	100	0.95	0.04884
7:7631311:T:G	50	100	0.99	0.0236
7:7631719:G:A	50	100	0.86	0.01089
7:7631995:C:T	50	100	0.75	0.01471
7:7632031:A:G	50	98	0.99	0.4857
7:7632076:G:A	50	98	0.99	0.4481
7:7632227:A:G	50	98	0.99	0.4933
7:7632392:T:C	50	98	0.98	0.3664
7:7632448:G:C	50	100	0.99	0.04285
7:7632714:G:A	50	98	0.98	0.4319
7:7632719:C:T	50	96	0.96	0.1088
7:7632779:C:G	50	96	0.98	0.423
7:7632857:A:C	50	96	0.97	0.3965
7:7632999:G:A	50	100	1	0.03268
7:7633119:C:A	50	100	0.9	0.01652
7:7633260:T:C	50	98	0.97	0.114
7:7633428:G:C	50	98	0.98	0.4346
7:7633630:T:A	50	100	1	0.07643
7:7633698:A:G	50	100	1	0.07643
7:7633895:G:A	50	100	0.99	0.07407
7:7634000:G:A	50	98	0.97	0.4484
7:7634218:T:C	50	100	0.92	0.05846
7:7634222:T:C	50	100	0.98	0.01126
7:7634370:C:T	50	100	1	0.07662
7:7634402:C:T	49	100	1	0.07662
7:7634455:A:G	50	96	0.98	0.4815
7:7634471:G:C	49	98	0.98	0.4815
7:7634609:G:T	50	98	0.98	0.4813
7:7634678:G:A	50	100	0.89	0.03758
7:7634752:C:A	50	100	0.83	0.01235
7:7634974:A:G	50	98	0.98	0.4813
7:7635269:C:T	50	100	0.97	0.05882
7:7636322:C:A	50	100	0.96	0.01489
7:7636671:G:T	50	100	0.94	0.02887
7:7636712:G:A	50	100	1	0.06554
7:7636720:G:A	50	100	0.96	0.04593
7:7637565:C:T	50	100	0.93	0.01126
7:7637768:A:T	50	98	0.93	0.01126
7:7638178:C:T	50	100	0.96	0.152
7:7638959:C:T	49	100	0.95	0.04158
7:7639042:T:C	50	100	0.84	0.01235
7:7639476:A:C	50	98	0.87	0.07008
7:7640013:A:G	50	100	0.9	0.2872
7:7640214:G:A	50	96	0.7	0.03667
7:7640254:G:A	50	92	0.83	0.1135
7:7641001:G:T	50	100	0.84	0.1187
7:7641064:G:A	50	100	0.91	0.02251
7:7641066:A:C	50	100	0.93	0.05864
7:7641317:G:A	50	98	0.9	0.4857
7:7641340:G:T	50	100	0.94	0.1407
7:7641389:C:T	50	94	0.93	0.2504
7:7641500:A:G	50	100	0.94	0.09931
7:7641657:C:A	50	100	0.92	0.08497
7:7641945:G:A	50	96	0.97	0.4717
7:7642019:G:C	50	98	0.93	0.05592
7:7642064:T:C	50	96	0.97	0.278
7:7642167:C:G	50	96	0.97	0.4513
7:7642460:G:A	50	100	0.98	0.1316
7:7642544:C:T	50	96	0.97	0.2774
7:7642808:G:T	50	100	0.98	0.06373
7:7642959:C:T	50	98	0.98	0.1545
7:7643066:C:A	50	100	0.99	0.02033
7:7643753:G:T	50	100	0.99	0.1747
7:7643764:A:T	50	100	0.99	0.1745
7:7643798:C:T	50	100	0.97	0.4461
7:7643861:T:G	50	100	0.98	0.3686
7:7643927:C:T	50	98	0.93	0.02269
7:7643979:C:T	50	100	0.99	0.2879
7:7644119:C:G	50	100	0.99	0.3546
7:7644489:T:C	50	98	0.98	0.128
7:7644639:G:A	50	100	0.99	0.3584
7:7644917:C:G	50	100	0.99	0.3453
7:7645426:G:C	50	100	0.99	0.2611
7:7645657:C:T	50	100	1	0.4601
7:7645982:G:A	50	100	0.99	0.2818
7:7646177:C:T	50	100	0.99	0.06354
7:7646390:A:T	50	100	1	0.04575
7:7646534:G:A	50	100	1	0.04575
7:7646883:G:C	50	100	0.97	0.2854
7:7646968:G:C	50	100	0.88	0.04611
7:7647066:A:G	50	100	0.88	0.04611
7:7647386:G:C	50	100	0.98	0.2977
7:7647814:A:G	50	100	0.89	0.01416
7:7647982:C:T	50	100	0.98	0.3106
7:7647988:G:T	50	100	0.98	0.1583
7:7648118:C:G	50	100	0.98	0.3106
7:7648162:T:C	50	100	0.99	0.3105
7:7648195:T:G	50	100	0.99	0.3103
7:7648209:G:A	50	100	1	0.2852
7:7648392:C:T	50	100	0.98	0.3562
7:7648731:T:C	50	100	0.97	0.1111
7:7648886:C:T	50	100	0.99	0.309
7:7648912:A:G	50	100	0.99	0.2861
7:7649139:C:A	50	100	0.98	0.2836
7:7649520:C:T	50	100	0.99	0.3092
7:7649522:G:A	50	100	0.99	0.2836
7:7649539:G:A	50	100	0.97	0.06373
7:7649543:G:T	50	100	0.99	0.3099
7:7649687:T:G	50	100	0.98	0.4023
7:7649694:G:C	50	96	0.98	0.3121
7:7649740:C:A	50	100	0.98	0.3117
7:7650288:T:G	50	100	0.98	0.1314
7:7650350:C:T	50	100	0.98	0.309
7:7650418:C:T	50	100	1	0.02378
7:7650522:G:A	50	100	0.9	0.01834
7:7650576:A:C	50	100	0.98	0.2847
7:7650736:C:T	50	100	0.99	0.2847
7:7650793:C:T	50	100	0.98	0.1107
7:7651225:G:T	50	100	0.88	0.05065
7:7651304:T:A	50	100	0.94	0.06518
7:7651416:C:G	50	100	0.93	0.01271
7:7651461:C:T	50	100	0.99	0.06427
7:7651464:T:C	50	98	0.91	0.02215
7:7651545:C:T	49	100	0.98	0.2854
7:7652246:G:T	50	98	0.99	0.2591
7:7652335:C:G	50	100	1	0.1107
7:7652809:C:G	50	100	1	0.07861
7:7652852:G:T	50	98	0.98	0.3322
7:7653078:T:A	50	100	0.91	0.01943
7:7653136:T:C	50	100	1	0.05901
7:7653422:A:C	50	100	1	0.11
7:7653858:G:T	50	100	1	0.05882
7:7654140:A:C	50	100	1	0.05755
7:7654288:A:G	50	98	0.99	0.3282
7:7655097:C:G	50	100	1	0.05773
7:7655552:T:C	50	98	0.99	0.3484
7:7655618:A:G	50	100	0.83	0.02233
7:7655875:C:T	50	100	1	0.01743
7:7656078:G:A	50	100	0.9	0.02215
7:7656127:G:A	50	100	1	0.01743
7:7656314:A:T	50	94	0.98	0.3014
7:7656331:T:G	50	100	0.99	0.128
7:7656339:A:T	50	100	0.99	0.4724
7:7656384:G:A	50	100	1	0.01344
7:7656483:C:G	50	100	0.99	0.2945
7:7656749:G:A	50	100	0.99	0.3912
7:7656937:T:G	50	100	1	0.1253
7:7657024:T:G	50	100	1	0.1253
7:7657549:A:G	50	98	0.99	0.3506
7:7657704:G:A	50	100	1	0.05301
7:7657742:G:T	50	100	1	0.02288
7:7657887:G:A	50	98	1	0.173
7:7658096:C:A	50	98	1	0.1721
7:7658172:A:C	50	100	1	0.02288
7:7658377:T:A	50	100	1	0.05301
7:7658495:A:T	50	100	0.97	0.07081
7:7658538:C:T	50	100	0.76	0.01434
7:7658701:G:A	50	100	1	0.02288
7:7658783:G:A	50	100	0.96	0.07081
7:7658800:C:T	50	100	1	0.05301
7:7659168:T:A	50	98	1	0.1146
7:7659302:C:A	50	98	0.99	0.1146
7:7659311:T:C	50	98	0.98	0.08333
7:7659502:A:G	50	98	1	0.08333
7:7659937:A:C	50	100	1	0.05338
7:7660449:C:G	50	100	1	0.1111
7:7661226:T:C	50	100	0.96	0.07081
7:7661409:C:T	50	100	1	0.01362
7:7661666:C:T	50	100	0.98	0.1276
7:7661726:C:G	50	100	0.98	0.1981
7:7661901:A:G	50	100	0.96	0.07081
7:7661957:T:C	50	100	0.95	0.07081
7:7662145:C:G	50	100	1	0.2088
7:7662160:C:G	50	98	0.98	0.4584
7:7662203:T:C	50	100	0.99	0.2538
7:7662389:A:G	50	98	1	0.07407
7:7662436:G:C	50	98	1	0.08333
7:7662515:A:G	50	100	0.72	0.03722
7:7662531:C:G	50	100	0.95	0.02269
7:7662644:C:A	50	100	1	0.07516
7:7662825:G:A	50	98	1	0.1654
7:7662848:A:C	50	98	1	0.163
7:7662932:A:G	50	100	1	0.146
7:7663116:T:A	50	100	1	0.1503
7:7663258:A:T	50	100	1	0.3368
7:7663382:C:G	50	96	0.95	0.2745
7:7663450:T:C	50	100	1	0.3226
7:7663512:A:G	50	100	1	0.1503
7:7663606:G:A	50	98	0.99	0.1229
7:7663709:A:G	50	100	1	0.1503
7:7663726:A:G	50	100	1	0.159
7:7663743:G:T	50	100	1	0.3226
7:7663770:A:G	50	100	1	0.3226
7:7663835:A:C	50	100	1	0.1718
7:7663841:C:T	50	100	1	0.3226
7:7663948:A:C	50	100	1	0.1663
7:7664174:A:G	50	100	1	0.1503
7:7664212:C:T	50	100	1	0.337
7:7664224:A:C	50	100	1	0.3368
7:7664293:C:T	50	100	0.99	0.04176
7:7664329:G:A	50	100	1	0.337
7:7664408:T:C	50	100	1	0.323
7:7664417:A:T	50	100	0.98	0.01398
7:7664469:G:C	50	100	1	0.12
7:7664882:T:C	50	100	1	0.3371
7:7665017:A:T	50	100	1	0.1643
7:7665116:A:C	50	100	0.99	0.01398
7:7665258:T:C	50	100	1	0.05447
7:7665440:G:A	50	98	1	0.4054
7:7665508:C:T	50	100	1	0.1692
7:7665602:A:G	50	100	1	0.1596
7:7665605:G:A	50	100	1	0.342
7:7665611:G:A	50	100	0.98	0.02778
7:7665644:A:G	50	100	1	0.2141
7:7665728:T:C	50	100	1	0.01307
7:7665861:G:A	50	100	0.99	0.02324
7:7665921:T:C	50	100	0.99	0.03595
7:7665924:A:G	50	100	0.97	0.1253
7:7666226:G:C	50	100	0.95	0.02542
7:7666606:A:G	50	100	0.99	0.02015
7:7666674:G:A	50	100	1	0.3787
7:7666909:A:G	50	100	1	0.05465
7:7666956:C:T	50	100	1	0.4121
7:7667003:T:A	50	100	1	0.0236
7:7667067:G:A	50	100	1	0.05465
7:7667379:A:G	50	100	1	0.02433
7:7667413:C:T	50	100	0.96	0.02179
7:7667500:G:C	50	100	1	0.3958
7:7667683:C:T	50	100	1	0.3942
7:7667709:C:T	50	100	1	0.05483
7:7667794:A:G	50	100	1	0.02015
7:7667812:T:C	50	100	1	0.3564
7:7667852:A:G	50	100	1	0.3912
7:7667998:C:T	50	100	1	0.05483
7:7668003:G:A	50	100	0.93	0.02015
7:7668075:G:C	50	100	1	0.3738
7:7668110:C:T	50	100	1	0.02433
7:7668269:C:T	50	100	1	0.02015
7:7668304:C:A	50	100	1	0.05955
7:7668371:T:A	50	100	1	0.3942
7:7668733:T:C	50	100	1	0.3876
7:7668891:C:T	50	100	1	0.02015
7:7669391:G:A	50	100	0.99	0.12
7:7669523:C:T	50	100	1	0.3925
7:7669706:A:T	50	100	1	0.08188
7:7669948:T:C	50	98	1	0.411
7:7670110:C:T	50	100	1	0.3925
7:7670738:A:C	50	100	1	0.08188
7:7671283:C:T	50	100	1	0.1456
7:7671299:C:T	50	100	1	0.12
7:7671577:G:A	50	100	1	0.1836
7:7671796:C:G	50	100	1	0.05483
7:7671837:T:G	50	96	0.7	0.05229
7:7671956:G:T	50	100	1	0.1429
7:7672101:C:G	50	100	1	0.1836
7:7672252:C:T	50	100	1	0.3337
7:7672733:G:A	50	100	1	0.05465
7:7672867:T:C	50	100	0.99	0.1349
7:7672941:G:C	50	96	0.8	0.02542
7:7673368:A:G	50	100	0.74	0.0236
7:7673441:T:G	50	100	0.84	0.02033
7:7673674:C:G	50	100	1	0.05465
7:7673706:C:T	49	83.7	0.98	0.4016
7:7673707:C:T	50	100	0.97	0.05283
7:7673710:C:T	50	98	0.82	0.02687
7:7673711:C:T	50	94	0.89	0.06445
7:7673712:T:C	41	97.6	0.9	0.02596
7:7674679:C:A	50	100	1	0.3945
7:7675494:C:A	50	100	0.98	0.1349
7:7675754:G:A	50	100	1	0.3034
7:7675846:C:T	50	100	1	0.3902
7:7675951:C:A	50	100	1	0.02378
7:7676719:A:G	50	100	1	0.02033
7:7676833:A:G	50	100	1	0.02433
7:7677126:G:A	50	100	1	0.3121
7:7677672:T:G	50	96	0.68	0.03595
7:7677674:T:G	45	86.7	0.79	0.1333
7:7677743:G:A	49	93.9	1	0.3364
7:7677759:T:C	50	94	0.99	0.1019
7:7677774:C:T	50	98	0.92	0.02015
7:7678042:A:G	49	100	1	0.05465
7:7678471:A:C	50	100	1	0.05447
7:7679638:A:G	44	95.5	0.87	0.1138
7:7679731:T:C	39	89.7	0.92	0.3873
7:7680356:T:G	50	100	0.99	0.4542
7:7680386:C:T	50	100	1	0.05428
7:7680487:T:G	50	100	0.95	0.05102
7:7680540:A:G	50	100	1	0.02015
7:7680563:C:A	50	100	1	0.02015
7:7680568:C:T	50	100	1	0.3362
7:7680717:G:T	50	100	1	0.3362
7:7681011:T:A	50	100	1	0.02433
7:7681909:A:T	50	100	1	0.05011
7:7682015:A:C	50	100	1	0.05011
7:7682186:A:G	50	100	0.91	0.01598
7:7682429:T:G	49	100	1	0.12
7:7682761:C:T	50	100	1	0.126
7:7683167:T:C	50	100	1	0.3406
7:7683631:C:T	50	80	1	0.3413
7:7683823:A:G	50	100	1	0.4401
7:7683831:C:T	50	100	0.95	0.03903
7:7683902:C:T	50	100	1	0.02433
7:7683947:T:A	50	100	0.84	0.01707
7:7683948:A:T	50	100	0.84	0.01707
7:7684519:A:G	50	100	0.92	0.01979
7:7684563:C:T	50	100	1	0.3408
7:7684584:C:T	50	100	1	0.05011
7:7684615:G:A	50	100	1	0.0236
7:7684985:C:G	50	100	0.99	0.01852
7:7685109:G:A	50	100	1	0.02415
7:7685174:T:C	50	100	1	0.4085
7:7685301:T:C	50	100	1	0.3406
7:7685954:C:G	50	100	1	0.0817
7:7686612:T:G	50	100	1	0.3954
7:7687383:C:T	50	100	0.91	0.08079
7:7687384:A:T	50	100	0.91	0.08188
7:7687435:T:C	50	100	1	0.05828
7:7687470:G:T	50	100	1	0.3958
7:7687575:C:G	50	100	0.61	0.01271
7:7688344:G:A	50	100	1	0.4085
7:7688704:G:A	50	100	0.83	0.0118
7:7689189:T:C	50	100	0.99	0.1249
7:7689258:A:G	50	98	0.83	0.0207
7:7689616:C:G	50	100	1	0.3951
7:7690080:C:G	50	100	1	0.3949
7:7690256:G:A	50	100	1	0.0236
7:7691051:T:C	50	100	1	0.3048
7:7691165:T:C	50	100	1	0.08442
7:7691359:C:T	50	100	1	0.05065
7:7691678:G:C	50	100	1	0.3059
7:7693347:G:A	50	100	1	0.05084
7:7694072:G:C	50	100	1	0.01997
7:7694216:A:G	50	100	1	0.08696
7:7694378:G:A	50	100	1	0.08696
7:7695198:C:T	50	100	0.99	0.4316
7:7695943:T:C	50	100	1	0.0837
7:7696003:A:G	50	100	1	0.03068
7:7696313:C:A	50	100	1	0.03068
7:7696605:C:T	50	100	1	0.03068
7:7696726:G:C	50	100	1	0.03068
7:7696788:G:T	50	100	1	0.2794
7:7697016:G:A	50	100	1	0.03068
7:7697076:G:C	50	100	1	0.05755
7:7697173:A:G	50	100	1	0.01235
7:7697417:C:T	50	100	1	0.2772
7:7697449:T:C	50	100	1	0.02469
7:7698233:T:C	50	100	0.99	0.05084
7:7699036:G:C	50	100	1	0.02451
7:7699049:T:G	49	100	0.74	0.03758
7:7699051:G:T	49	91.8	0.81	0.08678
7:7699230:G:A	50	100	1	0.02542
7:7699575:T:C	50	100	0.99	0.05084
7:7700429:A:G	50	100	0.95	0.03849
7:7700452:G:A	50	100	1	0.02451
7:7700490:C:T	50	100	1	0.28
7:7700567:T:G	50	100	0.98	0.0817
7:7700852:A:T	50	100	1	0.02832
7:7700977:G:A	50	100	1	0.02451
7:7701028:C:T	50	100	1	0.08206
7:7701072:C:G	50	100	1	0.02469
7:7701283:G:T	50	100	0.98	0.07934
7:7701600:G:A	50	100	1	0.02451
7:7701853:G:T	50	100	1	0.1106
7:7702425:C:A	50	100	0.98	0.3698
7:7702447:G:T	50	100	1	0.02451
7:7702533:G:C	50	100	1	0.04793
7:7702764:C:T	50	100	1	0.02015
7:7703288:G:A	50	100	0.99	0.05084
7:7703491:A:G	50	100	0.99	0.1058
7:7703526:A:C	50	100	1	0.0305
7:7703755:C:T	50	100	1	0.02451
7:7704139:T:C	50	100	1	0.03086
7:7704330:T:C	50	100	0.98	0.05084
7:7704635:A:G	49	100	1	0.4074
7:7704694:G:C	50	100	1	0.03068
7:7704709:G:T	50	100	0.98	0.03068
7:7705146:A:C	50	100	1	0.03086
7:7705578:A:G	50	100	0.95	0.03722
7:7706459:C:A	50	98	0.99	0.3782
7:7706918:A:G	50	100	0.92	0.01924
7:7707044:G:A	50	100	0.98	0.05084
7:7707177:T:A	50	100	0.96	0.02451
7:7707623:C:A	50	96	0.98	0.3239
7:7708148:C:T	50	100	0.98	0.05084
7:7709332:G:A	50	100	0.93	0.01471
7:7709544:G:A	50	100	0.98	0.0305
7:7710049:A:G	50	100	0.9	0.0118
7:7710235:T:C	50	100	0.96	0.2126
7:7710450:A:C	50	100	0.94	0.01471
7:7710501:A:G	50	100	0.97	0.1454
7:7710626:T:G	50	100	0.97	0.05664
7:7710816:A:T	50	100	0.98	0.01888
7:7710993:G:A	50	100	0.97	0.3775
7:7711359:G:A	50	100	0.98	0.2796
7:7712780:A:G	50	100	0.98	0.05138
7:7712809:G:C	50	100	0.88	0.01307
7:7712928:T:G	50	100	0.99	0.1512
7:7713007:A:G	50	98	0.98	0.1071
7:7713060:C:T	50	100	0.94	0.02977
7:7713194:A:T	50	100	0.99	0.1507
7:7713213:G:A	50	100	0.97	0.1064
7:7713256:A:T	50	98	0.98	0.1068
7:7713297:T:C	50	100	0.98	0.05138
7:7713794:C:T	50	100	0.95	0.01598
7:7714093:G:A	50	100	0.98	0.05519
7:7714094:A:G	50	100	0.98	0.05519
7:7714461:T:C	50	98	0.99	0.3706
7:7714734:G:A	50	100	1	0.09314
7:7714810:T:A	50	100	0.99	0.05719
7:7714932:G:A	49	100	0.98	0.05211
7:7715291:G:A	50	100	0.98	0.08824
7:7715384:T:C	50	100	0.86	0.02324
7:7715440:C:G	50	100	1	0.09314
7:7715853:A:G	50	100	0.98	0.08824
7:7715860:C:A	50	100	1	0.09296
7:7715960:A:G	50	100	0.98	0.05138
7:7716166:T:C	50	98	0.98	0.3716
7:7716238:T:C	50	100	1	0.09314
7:7716472:G:T	50	100	0.99	0.1117
7:7716811:T:C	50	100	0.96	0.05501
7:7716838:C:T	50	100	0.88	0.01489
7:7716881:G:C	50	100	0.97	0.0866
7:7717056:T:C	50	100	1	0.08533
7:7717137:A:G	50	100	0.97	0.1071
7:7717184:G:A	50	100	0.95	0.01253
7:7717316:C:G	50	100	0.98	0.05084
7:7718217:G:T	50	100	1	0.1501
7:7718687:C:T	50	100	0.94	0.02959
7:7718861:C:T	50	100	0.94	0.02959
7:7718928:C:G	50	100	0.96	0.1307
7:7718990:A:G	50	100	0.87	0.02469
7:7719103:A:G	50	100	0.82	0.03468
7:7719570:T:C	50	100	0.98	0.05556
7:7719595:G:A	50	100	0.98	0.1196
7:7719655:C:T	50	100	0.88	0.01162
7:7719656:G:C	50	100	0.98	0.08497
7:7719664:C:A	50	100	0.87	0.03377
7:7719667:C:T	50	100	0.98	0.3017
7:7719870:C:T	50	100	0.98	0.0837
7:7719957:G:A	50	100	0.96	0.1472
7:7720070:G:A	50	100	0.98	0.05211
7:7720294:A:G	50	96	0.99	0.1028
7:7720610:T:C	50	98	0.99	0.2275
7:7720653:A:G	50	98	0.98	0.08678
7:7720659:A:G	50	100	0.99	0.1073
7:7720850:T:C	50	100	0.95	0.05156
7:7720899:T:G	50	100	0.96	0.1109
7:7721169:A:C	50	100	1	0.09459
7:7721179:C:A	50	100	1	0.09477
7:7721414:A:G	50	98	0.99	0.3295
7:7721917:C:T	50	100	0.94	0.01543
7:7721982:C:G	50	100	1	0.03667
7:7722061:T:G	50	100	1	0.01307
7:7722157:C:A	50	92	0.68	0.07643
7:7722159:A:C	50	86	0.71	0.2721
7:7722216:T:C	50	100	0.92	0.01725
7:7722231:C:A	50	100	1	0.03667
7:7722521:G:A	50	98	1	0.3272
7:7722845:G:A	50	100	0.96	0.04158
7:7723210:A:C	50	100	1	0.0138
7:7723628:T:C	50	100	0.94	0.02814
7:7723836:G:C	50	100	1	0.03794
7:7723849:C:G	50	98	0.99	0.2843
7:7723867:C:T	50	100	0.95	0.04121
7:7724014:G:A	50	100	0.99	0.1768
7:7724759:A:G	50	100	0.99	0.1481
7:7724809:G:A	50	100	0.97	0.04158
7:7725071:C:A	50	100	0.99	0.1905
7:7725394:G:A	50	100	0.94	0.02832
7:7725930:C:G	50	100	1	0.1638
7:7726353:A:G	50	100	0.99	0.1501
7:7726405:G:T	50	100	0.88	0.03486
7:7726686:C:G	50	98	1	0.2685
7:7726705:A:G	50	100	1	0.09296
7:7726735:G:A	50	100	0.98	0.03558
7:7726899:A:G	50	98	1	0.1618
7:7726940:G:T	50	100	1	0.01325
7:7726953:T:C	50	98	1	0.08442
7:7727069:A:C	50	98	1	0.1618
7:7727077:C:T	50	100	1	0.01325
7:7727184:G:A	50	100	1	0.01325
7:7727319:C:T	50	98	1	0.325
7:7727950:A:G	50	100	0.99	0.0512
7:7728072:A:T	50	100	1	0.05646
7:7728099:T:C	50	100	1	0.05646
7:7728284:C:G	50	98	1	0.3286
7:7728489:C:A	50	100	0.96	0.03704
7:7728747:C:G	50	100	1	0.03849
7:7728929:A:T	50	98	1	0.09532
7:7729088:G:A	50	100	0.92	0.01144
7:7729397:G:A	50	98	1	0.2776
7:7729442:C:T	50	98	1	0.2774
7:7729565:C:T	50	100	1	0.05737
7:7729656:A:G	50	100	1	0.05664
7:7729732:G:A	50	98	0.99	0.3079
7:7729809:C:T	50	100	0.98	0.09441
7:7729874:C:A	50	100	1	0.08715
7:7730023:C:G	50	98	1	0.2072
7:7730172:T:C	50	100	1	0.1068
7:7730307:T:C	50	98	0.98	0.2342
7:7730368:A:G	50	100	1	0.03813
7:7730455:A:G	50	98	1	0.1609
7:7730480:G:T	50	98	1	0.26
7:7730509:G:A	50	98	1	0.2818
7:7730516:T:G	50	100	1	0.03813
7:7730572:C:T	50	98	1	0.1587
7:7730593:A:G	50	100	0.99	0.05683
7:7730606:G:C	50	100	1	0.01344
7:7730726:A:G	50	100	1	0.03831
7:7731068:G:A	50	98	0.99	0.1594
7:7731192:G:C	50	100	1	0.01325
7:7731199:A:G	50	100	0.93	0.01144
7:7731492:A:C	38	94.7	0.9	0.2271
7:7731603:T:C	50	96	0.97	0.3377
7:7731722:G:A	50	100	1	0.01271
7:7731870:G:A	50	94	0.95	0.2121
7:7731963:G:C	50	100	1	0.04811
7:7732806:A:T	50	100	0.99	0.1821
7:7732828:T:C	50	100	1	0.2948
7:7733118:C:G	50	100	1	0.1679
7:7733160:C:G	50	100	1	0.1155
7:7733540:G:A	50	100	0.99	0.07825
7:7733748:C:T	50	100	0.99	0.2171
7:7733756:G:A	50	100	1	0.2925
7:7733795:A:G	50	100	0.98	0.05065
7:7733856:A:G	50	100	0.97	0.07444
7:7734008:G:A	50	100	0.99	0.2928
7:7734009:A:G	50	100	0.77	0.02179
7:7734102:A:G	50	100	0.99	0.2184
7:7734210:T:C	50	100	1	0.1305
7:7734269:G:A	50	100	0.99	0.0748
7:7734295:C:T	50	100	0.97	0.07426
7:7734328:G:C	50	100	0.99	0.07262
7:7734464:A:G	50	100	0.99	0.0728
7:7735053:C:T	50	100	1	0.2932
7:7735056:C:T	50	100	0.99	0.04793
7:7735368:T:C	50	100	1	0.07789
7:7735400:C:G	50	100	1	0.07789
7:7735480:G:A	50	100	0.96	0.03014
7:7735533:C:T	50	100	0.98	0.09967
7:7735534:C:G	50	100	1	0.2155
7:7735565:A:G	50	100	1	0.07789
7:7735598:T:C	50	100	1	0.07789
7:7735661:T:C	50	100	1	0.09205
7:7735676:G:A	50	100	1	0.09023
7:7735720:G:C	50	100	1	0.2938
7:7735798:G:A	50	100	1	0.09005
7:7735804:A:G	50	100	1	0.2938
7:7735884:A:G	50	100	1	0.2938
7:7736012:G:C	50	100	1	0.2883
7:7736102:A:G	50	100	1	0.07952
7:7736255:G:A	50	100	0.98	0.1048
7:7736420:C:T	50	100	1	0.1984
7:7736460:T:G	50	100	1	0.09041
7:7736577:G:A	50	100	0.83	0.01816
7:7736840:C:T	50	100	1	0.07952
7:7736841:A:G	50	100	1	0.08987
7:7737146:G:A	50	100	1	0.2889
7:7737188:T:A	50	100	1	0.2889
7:7737240:G:A	50	100	1	0.2889
7:7737385:T:C	50	100	1	0.08987
7:7737506:G:C	50	100	1	0.07952
7:7737557:T:A	50	100	1	0.2945
7:7737560:C:T	50	100	1	0.2945
7:7737647:T:G	50	100	1	0.08987
7:7737708:A:T	50	100	0.96	0.02651
7:7737811:A:T	50	100	1	0.2046
7:7737882:A:G	50	100	0.98	0.07099
7:7738050:G:C	50	100	0.93	0.04103
7:7738088:G:A	50	100	1	0.07952
7:7738308:T:G	50	100	1	0.2952
7:7738344:A:G	50	100	1	0.0797
7:7738491:T:C	50	100	1	0.01089
7:7738679:A:G	50	100	1	0.2044
7:7738896:G:A	50	100	0.98	0.04811
7:7739000:A:G	50	100	1	0.2936
7:7739378:G:A	50	100	1	0.1988
7:7739460:G:T	50	100	1	0.289
7:7739495:G:A	50	98	1	0.1986
7:7739613:G:A	50	100	0.99	0.2042
7:7739693:T:C	50	100	0.97	0.1037
7:7739828:T:G	50	100	0.99	0.08932
7:7739935:C:T	50	100	0.98	0.06137
7:7740322:C:T	50	100	1	0.02869
7:7740329:C:G	50	98	0.99	0.04031
7:7740416:C:T	50	100	1	0.09132
7:7740442:T:G	50	100	1	0.02832
7:7740651:C:A	50	100	1	0.09132
7:7740716:C:T	50	100	1	0.2001
7:7740739:C:T	50	96	0.7	0.02233
7:7741055:A:T	50	100	1	0.08243
7:7741198:T:G	50	100	1	0.2099
7:7741221:A:G	49	100	0.98	0.04739
7:7741408:G:A	50	100	1	0.2979
7:7741431:C:T	50	100	0.99	0.09114
7:7741441:T:G	50	100	0.99	0.09096
7:7741571:C:T	50	100	0.99	0.08188
7:7741590:T:A	50	98	0.97	0.08515
7:7741593:T:A	50	100	0.92	0.08188
7:7741596:T:A	50	100	0.71	0.04357
7:7742256:G:A	50	86	0.94	0.3261
7:7742281:C:T	50	86	0.94	0.4651
7:7743030:G:A	50	96	0.98	0.3889
7:7743288:G:A	50	98	0.98	0.429
7:7743351:G:A	50	98	0.98	0.429
7:7743956:G:A	50	98	0.98	0.4437
7:7744288:C:T	50	98	0.98	0.4568
7:7744346:G:A	50	98	0.99	0.01924
7:7744632:T:G	50	100	0.96	0.1411
7:7744691:G:A	49	98	0.97	0.4562
7:7744714:C:A	50	100	0.9	0.02487
7:7745170:G:C	50	100	0.95	0.05991
7:7745409:C:T	50	98	0.97	0.4127
7:7745416:T:G	50	98	0.96	0.2284
7:7745683:T:C	50	100	0.97	0.05574
7:7745710:T:C	50	86	0.89	0.4993
7:7745714:T:C	50	100	0.84	0.01652
7:7745918:G:A	50	100	1	0.01471
7:7746117:G:A	50	98	0.97	0.01961
7:7746140:C:T	50	100	1	0.01289
7:7746491:G:A	50	100	0.98	0.1291
7:7746744:C:T	50	100	1	0.01289
7:7746784:G:T	50	100	0.96	0.05447
7:7746977:G:C	50	100	0.96	0.06554
7:7747138:A:G	50	100	0.98	0.02378
7:7747375:G:A	50	98	0.96	0.1874
7:7747792:C:G	50	96	0.96	0.126
7:7748205:A:G	50	100	0.97	0.03885
7:7748224:G:A	50	100	0.96	0.1841
7:7748239:C:T	50	100	0.97	0.1024
7:7748511:T:C	50	100	0.96	0.3223
7:7748517:A:T	50	100	0.79	0.01797
7:7748524:T:C	50	96	0.92	0.1293
7:7748650:A:G	50	100	0.85	0.01616
7:7748701:T:C	50	100	0.81	0.05447
7:7748868:G:T	50	98	0.89	0.0207
7:7749003:C:T	50	100	0.84	0.04267
7:7749811:G:T	50	100	0.95	0.187
7:7749816:A:G	50	100	0.94	0.1892
7:7750054:T:A	50	100	1	0.0118
7:7750407:T:C	50	100	0.96	0.01779
7:7750428:A:G	50	100	0.99	0.1324
7:7750517:A:G	50	98	0.93	0.02215
7:7750537:C:A	50	100	0.98	0.1324
7:7750636:T:A	50	96	0.9	0.05955
7:7750667:T:C	50	98	0.92	0.01834
7:7750915:G:A	50	100	0.92	0.07825
7:7751337:A:G	50	98	0.97	0.1238
7:7751524:C:G	50	100	0.96	0.4375
7:7751559:A:T	50	98	0.94	0.3143
7:7751881:C:T	50	100	0.99	0.0118
7:7751920:G:A	50	98	0.92	0.06954
7:7751938:G:A	50	98	0.95	0.06481
7:7752049:T:C	50	100	0.95	0.04956
7:7752176:T:C	50	100	0.98	0.06064
7:7752592:T:G	50	100	0.98	0.15
7:7752713:T:C	50	100	0.99	0.1545
7:7753005:A:G	50	100	0.99	0.148
7:7753071:A:G	50	100	0.99	0.1403
7:7753167:A:G	49	100	0.92	0.04085
7:7753395:C:T	50	100	1	0.1476
7:7753452:C:G	50	100	0.99	0.1398
7:7753566:C:T	50	100	1	0.1481
7:7753811:A:G	50	100	1	0.1491
7:7753910:G:T	50	98	0.95	0.09513
7:7753919:C:G	50	100	0.97	0.0581
7:7754054:G:A	50	100	0.98	0.1028
7:7754078:A:G	50	100	0.97	0.1305
7:7754133:C:G	50	100	0.89	0.0532
7:7754428:T:A	50	100	0.9	0.05574
7:7754500:G:C	50	100	1	0.1483
7:7754750:G:C	50	100	1	0.1369
7:7754853:G:A	50	98	0.93	0.3582
7:7754905:T:C	50	100	0.97	0.05719
7:7754909:C:T	50	100	0.82	0.02124
7:7755021:A:G	50	100	0.85	0.02306
7:7755168:A:G	50	100	0.87	0.06609
7:7755225:C:T	50	100	0.88	0.01525
7:7755312:A:C	50	100	0.92	0.02215
7:7755346:G:A	50	100	0.92	0.02197
7:7755776:C:T	50	100	0.89	0.05338
7:7755830:C:T	50	100	0.93	0.112
7:7755900:C:A	50	94	0.88	0.2952
7:7756048:G:A	50	88	0.86	0.3911
7:7756130:T:G	50	98	0.77	0.0158
7:7756140:G:A	50	100	0.75	0.03268
7:7756539:C:G	50	92	0.8	0.1267
7:7756540:C:T	50	98	0.86	0.1854
7:7756552:A:T	50	98	0.91	0.08188
7:7756864:G:A	50	100	0.9	0.0236
7:7757255:C:T	50	100	0.91	0.06627
7:7757355:A:T	50	98	0.92	0.07934
7:7757883:G:A	50	100	0.98	0.05773
7:7757986:G:C	50	100	0.95	0.01107
7:7758069:C:A	50	90	0.87	0.4915
7:7758149:G:C	50	100	0.98	0.05755
7:7758392:G:T	50	100	0.89	0.03304
7:7758565:G:T	50	96	0.89	0.14
7:7758586:A:G	50	98	0.93	0.0866
7:7758913:G:A	50	100	0.75	0.02197
7:7758935:G:C	50	98	0.91	0.01325
7:7759097:G:A	50	100	0.94	0.08624
7:7759103:G:A	50	100	0.94	0.2956
7:7759496:C:T	50	100	0.94	0.07625
7:7759775:A:G	49	100	0.98	0.01325
7:7759936:C:T	50	100	0.93	0.04666
7:7760095:A:G	50	100	0.93	0.04611
7:7760583:A:G	50	96	0.83	0.1683
7:7760608:G:A	50	100	0.94	0.07589
7:7760785:G:C	50	100	0.88	0.01416
7:7760820:G:A	50	94	0.92	0.3224
7:7760856:T:G	50	94	0.87	0.04975
7:7760878:T:G	50	100	0.85	0.0216
7:7760973:C:T	50	100	0.96	0.1353
7:7760987:G:A	50	100	0.85	0.01344
7:7761011:A:G	50	100	0.98	0.05901
7:7761056:T:G	50	100	0.94	0.1324
7:7761357:C:T	46	100	0.98	0.05864
7:7761386:T:C	49	95.9	0.94	0.1066
7:7761644:A:G	50	100	0.98	0.05937
7:7761714:C:T	50	98	0.94	0.3212
7:7761892:A:T	50	100	0.82	0.04357
7:7761896:G:A	50	100	0.96	0.2371
7:7761975:A:G	50	100	0.95	0.06845
7:7762053:C:T	50	100	0.96	0.3591
7:7762337:G:T	50	100	0.94	0.1195
7:7762475:T:G	50	100	0.94	0.1325
7:7762716:A:G	50	94	0.88	0.4779
7:7762930:A:G	50	100	0.87	0.04811
7:7763142:C:T	50	100	0.98	0.03976
7:7763150:T:A	50	100	0.87	0.01235
7:7763373:C:A	50	100	0.88	0.01144
7:7763478:A:G	50	98	0.86	0.06554
7:7763529:C:A	50	94	0.87	0.2422
7:7763599:G:C	50	100	0.92	0.03649
7:7763809:C:A	50	100	0.81	0.02633
7:7763847:C:T	50	98	0.89	0.03631
7:7764547:A:T	50	100	0.91	0.02869
7:7764760:A:C	50	100	0.92	0.01289
7:7764772:T:G	50	96	0.95	0.3871
7:7765260:A:G	50	98	0.92	0.15
7:7765500:T:C	50	100	0.93	0.06972
7:7765603:A:G	50	98	0.96	0.2801
7:7765830:A:G	50	100	0.86	0.0374
7:7765857:C:T	50	98	0.95	0.2019
7:7765890:T:G	50	100	0.96	0.0699
7:7765921:A:G	49	98	0.94	0.2082
7:7765931:T:C	50	98	0.96	0.3152
7:7766098:G:A	50	98	0.95	0.2042
7:7766290:A:G	50	98	0.95	0.3862
7:7766320:A:G	50	98	0.95	0.3847
7:7766337:C:T	50	94	0.87	0.4446
7:7766484:T:A	50	96	0.96	0.1676
7:7767046:A:G	50	98	0.68	0.05556
7:7767184:G:A	50	100	0.86	0.02814
7:7767226:G:A	50	98	0.73	0.06663
7:7767228:C:T	50	100	0.95	0.06954
7:7767509:A:G	50	100	0.84	0.03867
7:7767650:A:G	50	100	0.95	0.06935
7:7767704:A:C	50	100	0.94	0.03032
7:7767940:T:C	50	96	0.93	0.1977
7:7768331:T:A	50	98	0.6	0.02015
7:7768403:G:A	50	98	0.96	0.02542
7:7768622:C:T	50	86	0.72	0.3328
7:7768639:A:G	50	100	0.86	0.05792
7:7768784:G:A	50	98	0.84	0.03286
7:7768847:T:C	50	98	0.8	0.01089
7:7769008:A:G	50	98	0.86	0.05102
7:7769511:G:A	50	86	0.74	0.2406
7:7770197:G:A	50	96	0.66	0.04412
7:7770229:T:G	50	98	0.79	0.04956
7:7770351:G:A	50	94	0.78	0.1193
7:7770491:A:G	50	96	0.81	0.09586
7:7770921:T:C	50	96	0.86	0.106
7:7770924:C:A	50	98	0.89	0.04103
7:7771176:G:C	50	92	0.86	0.3842
7:7771411:G:A	50	98	0.94	0.3647
7:7771830:G:A	50	100	0.95	0.3386
7:7771867:A:G	50	100	0.89	0.06826
7:7772188:C:G	50	98	0.95	0.3351
7:7772728:G:A	50	96	0.86	0.04993
7:7772972:C:T	50	100	0.95	0.2605
7:7773432:A:G	50	100	0.95	0.01997
7:7773454:C:T	50	100	0.96	0.2522
7:7773667:C:G	50	100	0.95	0.2522
7:7774202:G:T	50	98	0.85	0.03032
7:7774259:G:A	50	100	0.96	0.4187
7:7774530:G:A	50	100	0.92	0.04847
7:7774583:T:C	50	100	0.91	0.01943
7:7774638:A:T	50	98	0.9	0.06681
7:7774716:C:A	50	100	1	0.01489
7:7774745:T:C	50	100	0.94	0.04847
7:7774763:C:T	50	100	0.96	0.2627
7:7774897:C:G	50	100	0.95	0.2515
7:7774911:C:G	50	100	0.96	0.2636
7:7774924:C:T	50	100	1	0.01489
7:7774977:A:G	50	100	1	0.01489
7:7775028:T:C	50	94	0.94	0.4693
7:7775217:A:G	50	100	0.94	0.04847
7:7775761:A:G	50	100	0.95	0.06336
7:7775815:A:T	50	100	0.94	0.03195
7:7775940:A:G	50	100	0.95	0.06336
7:7775971:G:A	50	100	0.93	0.04847
7:7776194:T:C	50	98	0.8	0.09023
7:7776319:A:T	50	100	0.95	0.06427
7:7776802:G:T	50	100	0.89	0.05483
7:7776936:T:C	50	100	1	0.01507
7:7777028:A:G	50	100	1	0.01525
7:7777129:T:C	50	100	1	0.01507
7:7777141:T:A	50	100	0.88	0.07879
7:7777469:G:A	50	98	0.94	0.2676
7:7777810:T:A	50	96	0.96	0.4857
7:7778137:G:A	50	98	0.97	0.06427
7:7778271:T:A	50	88	0.79	0.02705
7:7778273:T:A	50	80	0.69	0.06754
7:7778276:G:A	45	95.6	0.94	0.264
7:7778302:G:C	50	96	0.82	0.03304
7:7778309:C:A	50	98	0.88	0.04866
7:7778342:A:G	50	100	1	0.01507
7:7778499:A:G	50	100	0.97	0.06445
7:7778887:C:A	50	100	0.97	0.0532
7:7778930:C:T	50	98	0.97	0.4893
7:7779112:A:G	50	100	0.97	0.01543
7:7779139:T:G	50	100	0.96	0.06699
7:7779253:A:G	50	96	0.97	0.4316
7:7779292:A:T	50	96	0.96	0.4288
7:7779413:T:A	50	100	0.93	0.06481
7:7779736:C:A	50	96	0.96	0.2631
7:7779768:T:C	50	98	0.97	0.4572
7:7780341:C:T	50	98	0.98	0.4742
7:7780528:C:T	50	98	0.98	0.4742
7:7780817:T:C	50	98	0.98	0.474
7:7780828:A:C	50	98	0.98	0.4641
7:7780875:C:G	50	98	0.98	0.4737
7:7781078:A:G	50	98	0.91	0.0472
7:7781088:A:G	50	98	0.95	0.03522
7:7781301:C:T	50	98	0.96	0.4711
7:7781308:C:T	50	98	0.96	0.3301
7:7781380:T:C	50	98	0.96	0.4512
7:7781469:T:C	50	100	0.99	0.01543
7:7781483:T:A	50	98	0.98	0.4659
7:7781511:A:G	50	100	0.93	0.065
7:7781695:G:A	50	96	0.95	0.3577
7:7781859:T:C	50	100	0.95	0.05356
7:7781911:T:G	50	94	0.67	0.04557
7:7781963:T:C	50	98	0.96	0.4813
7:7782256:A:G	50	100	0.88	0.01525
7:7782594:A:G	50	98	0.82	0.06772
7:7782614:G:A	50	94	0.84	0.3711
7:7782672:T:C	50	86	0.8	0.4608
7:7782704:A:G	50	98	0.89	0.04357
7:7782829:G:A	50	94	0.8	0.3297
7:7783042:A:G	50	88	0.83	0.3528
7:7783058:T:C	50	82	0.82	0.4964
7:7783201:T:C	50	100	0.75	0.02124
7:7783400:T:G	50	76	0.85	0.1612
7:7783753:A:G	50	98	0.78	0.065
7:7784310:A:T	50	100	0.89	0.04975
7:7784440:C:T	50	98	0.77	0.01779
7:7784690:A:G	50	100	0.92	0.02524
7:7784792:T:C	50	100	0.88	0.05156
7:7784836:G:A	50	96	0.84	0.09786
7:7784917:C:T	50	100	0.91	0.05084
7:7784918:T:A	50	100	0.9	0.05102
7:7784923:C:T	50	100	0.91	0.05084
7:7785077:A:G	50	92	0.83	0.3114
7:7785254:A:G	50	100	0.85	0.01943
7:7785739:C:T	50	98	0.91	0.07843
7:7785927:A:G	50	98	0.71	0.05592
7:7786677:C:G	50	98	0.9	0.3932
7:7787204:C:G	50	96	0.91	0.4771
7:7787223:T:G	50	98	0.9	0.07371
7:7787407:C:T	50	96	0.9	0.3932
7:7787440:A:G	50	100	0.91	0.01888
7:7787445:T:C	50	96	0.85	0.2449
7:7788107:C:G	50	94	0.91	0.2458
7:7788189:A:G	50	98	0.91	0.04285
7:7788191:A:G	50	98	0.9	0.07335
7:7788462:T:G	50	100	0.9	0.01779
7:7788632:C:T	50	100	0.92	0.06028
7:7788717:G:C	50	94	0.79	0.03813
7:7789070:G:A	50	100	0.92	0.05065
7:7789100:T:C	50	96	0.91	0.2634
7:7789340:A:G	50	100	0.92	0.03994
7:7789607:A:G	49	95.9	0.89	0.3239
7:7789610:T:C	49	93.9	0.89	0.3332
7:7789611:A:G	48	93.8	0.85	0.3725
7:7789619:T:C	49	87.8	0.88	0.3702
7:7789624:T:C	49	91.8	0.89	0.4263
7:7789627:C:T	50	100	0.97	0.01089
7:7789664:G:C	50	96	0.78	0.06282
7:7789884:C:T	50	98	0.86	0.07789
7:7789909:A:G	50	98	0.9	0.3333
7:7791088:A:C	50	96	0.93	0.2311
7:7791343:A:T	50	98	0.94	0.2015
7:7791976:T:C	50	98	0.96	0.344
7:7792108:A:G	50	96	0.96	0.4639
7:7792568:T:G	50	98	0.89	0.05374
7:7792716:A:C	50	100	0.99	0.05156
7:7792851:A:C	50	100	0.98	0.05955
7:7792907:A:T	50	98	0.84	0.01906
7:7792933:G:A	50	100	0.91	0.01017
7:7792954:C:T	50	100	0.94	0.0207
7:7793016:T:G	50	100	0.99	0.05174
7:7793034:C:T	50	98	0.96	0.06009
7:7793102:C:T	50	98	0.88	0.05574
7:7793481:C:G	50	96	0.95	0.1075
7:7793606:A:G	50	100	0.93	0.01816
7:7793814:A:G	50	100	0.95	0.01507
7:7793951:A:T	50	100	0.99	0.05211
7:7794047:A:G	50	100	0.94	0.02832
7:7794094:C:T	50	98	0.96	0.2609
7:7794180:T:C	50	100	0.95	0.1367
7:7794469:A:G	50	100	0.75	0.01416
7:7794647:G:C	50	100	1	0.0541
7:7794712:A:G	50	98	0.96	0.2159
7:7794838:A:G	50	96	0.98	0.2879
7:7794911:G:A	50	98	0.8	0.01344
7:7795178:G:T	50	100	1	0.05428
7:7795195:T:G	50	100	0.72	0.05519
7:7795559:C:T	50	100	1	0.05428
7:7795678:G:A	50	100	1	0.05428
7:7796288:C:G	50	98	0.89	0.06264
7:7796301:G:C	50	96	0.97	0.2731
7:7796413:G:A	50	100	0.99	0.05447
7:7796439:C:T	50	98	0.96	0.07498
7:7796493:C:T	50	98	0.96	0.07389
7:7796774:A:T	50	100	0.98	0.05447
7:7796996:G:A	50	98	0.98	0.05229
7:7797557:T:G	50	98	0.98	0.0817
7:7797861:G:A	50	100	0.97	0.04194
7:7797938:G:C	50	100	0.96	0.4624
7:7797979:G:A	50	100	0.95	0.06881
7:7798201:T:C	50	100	0.96	0.2389
7:7798488:T:G	50	96	0.95	0.3337
7:7798573:G:A	50	100	1	0.05374
7:7798640:T:C	50	100	0.92	0.01035
7:7798666:C:G	50	100	0.92	0.01035
7:7799224:T:A	50	98	0.94	0.09477
7:7799363:A:G	50	98	0.97	0.1247
7:7799579:G:A	50	100	0.99	0.05592
7:7799690:C:T	50	100	0.9	0.03014
7:7799814:C:T	50	100	0.97	0.4067
7:7799940:A:G	50	98	0.97	0.2879
7:7800495:G:A	50	98	0.98	0.3889
7:7800626:T:A	50	100	0.98	0.337
7:7800679:T:C	50	100	0.99	0.05265
7:7800922:G:A	50	98	0.98	0.3914
7:7800947:G:C	50	100	1	0.05265
7:7800966:C:G	50	98	0.98	0.06391
7:7800982:A:G	50	100	0.99	0.1696
7:7801707:C:G	50	100	0.99	0.05937
7:7801792:A:G	50	100	0.91	0.0167
7:7801893:G:T	50	100	0.98	0.4452
7:7801930:C:T	50	100	0.96	0.08097
7:7802060:T:C	50	100	0.97	0.08097
7:7802377:A:G	48	91.7	0.86	0.01162
7:7802378:A:G	49	77.6	0.97	0.4463
7:7802379:A:G	47	87.2	0.94	0.01398
7:7802406:C:T	50	98	0.98	0.4595
7:7802579:A:G	50	100	0.99	0.05229
7:7802650:G:T	50	100	0.98	0.4575
7:7802884:T:C	50	100	0.98	0.08061
7:7802916:G:A	50	100	0.98	0.0886
7:7803077:A:G	50	100	0.76	0.01107
7:7803329:G:A	50	100	0.97	0.0325
7:7803832:C:G	50	98	0.84	0.01961
7:7804090:G:T	50	100	0.97	0.2711
7:7804141:G:T	50	98	0.98	0.4506
7:7804164:A:G	50	100	0.97	0.2941
7:7804232:A:G	50	100	0.95	0.02741
7:7804252:C:T	50	100	0.98	0.4586
7:7804283:C:T	50	100	0.98	0.4593
7:7804463:C:T	50	100	0.99	0.05229
7:7804595:A:C	50	98	0.98	0.4588
7:7804709:C:T	50	100	0.97	0.272
7:7804785:T:C	50	100	0.76	0.01089
7:7804870:G:A	50	100	0.96	0.07916
7:7804912:C:T	50	100	0.9	0.0138
7:7804974:C:T	50	98	0.96	0.1547
7:7805132:A:G	50	96	0.96	0.07589
7:7805176:A:T	50	98	0.78	0.01162
7:7805278:C:T	50	98	0.85	0.02052
7:7805324:C:T	50	98	0.95	0.163
7:7805435:A:G	50	100	0.76	0.01089
7:7805507:C:T	50	100	0.96	0.2004
7:7805642:C:T	50	100	0.98	0.08333
7:7805700:C:T	50	98	0.96	0.3444
7:7805716:T:A	50	100	0.96	0.2048
7:7805884:T:A	50	100	0.98	0.061
7:7805887:A:G	50	100	0.98	0.061
7:7805892:T:G	50	100	0.98	0.061
7:7805943:A:G	50	100	0.98	0.06881
7:7806267:T:C	50	98	0.96	0.4323
7:7806321:A:C	50	100	1	0.02179
7:7806795:C:A	50	100	0.95	0.4029
7:7807198:G:C	50	100	0.86	0.01489
7:7807246:A:G	50	98	0.97	0.3312
7:7807289:G:A	50	100	0.98	0.1273
7:7808154:A:G	50	100	0.98	0.0679
7:7808161:C:A	50	100	0.98	0.0679
7:7808289:T:G	50	98	0.96	0.2754
7:7808399:C:T	50	100	1	0.05755
7:7808456:C:T	50	100	1	0.05773
7:7808651:A:G	50	100	0.96	0.05301
7:7809085:A:G	50	100	0.97	0.02106
7:7809257:C:T	50	100	0.93	0.01561
7:7809281:T:C	50	96	0.96	0.1416
7:7809297:G:C	50	96	0.96	0.1316
7:7809310:C:T	50	96	0.92	0.04194
7:7809358:A:G	50	100	0.93	0.01561
7:7809368:T:C	50	100	0.95	0.05283
7:7809569:C:G	50	100	1	0.0354
7:7809786:C:G	50	100	0.97	0.02142
7:7809856:G:A	50	100	0.98	0.01725
7:7809916:T:C	50	98	0.97	0.2738
7:7810072:A:T	50	100	0.98	0.07226
7:7810125:A:G	50	98	0.98	0.07153
7:7810166:C:T	50	100	0.94	0.3317
7:7810175:A:G	50	100	0.94	0.163
7:7810222:A:C	50	100	0.98	0.06718
7:7810273:A:G	50	100	0.97	0.02124
7:7810405:A:T	50	100	0.76	0.01107
7:7810974:A:G	50	100	0.91	0.02869
7:7811209:A:C	50	100	0.96	0.05283
7:7811574:G:A	50	100	0.64	0.01053
7:7811676:C:T	50	96	0.96	0.3646
7:7812057:A:G	50	100	0.98	0.07426
7:7812063:T:A	50	100	0.91	0.02869
7:7812107:G:A	50	96	0.94	0.1298
7:7812111:A:G	50	98	0.98	0.1427
7:7812193:T:A	50	98	0.98	0.1975
7:7812363:C:G	50	100	0.98	0.1255
7:7812724:A:T	50	98	1	0.02687
7:7812866:T:C	50	100	0.94	0.01307
7:7813099:C:T	50	100	0.9	0.01561
7:7813142:C:A	50	94	0.95	0.3016
7:7813354:G:A	50	100	0.82	0.02814
7:7813366:G:A	50	98	0.99	0.02705
7:7813410:C:T	50	96	0.9	0.04176
7:7813414:C:T	50	96	0.99	0.02705
7:7813431:C:G	50	98	0.95	0.0423
7:7813562:G:A	50	96	0.96	0.2598
7:7813617:G:A	50	98	0.94	0.1293
7:7813682:A:G	50	96	0.94	0.1429
7:7813733:G:A	50	96	0.97	0.415
7:7813937:T:C	50	92	0.95	0.2516
7:7813947:G:A	50	94	0.95	0.2518
7:7813976:A:G	50	100	0.92	0.04158
7:7813994:T:A	50	94	0.88	0.1659
7:7814044:C:T	50	100	0.95	0.01271
7:7814086:C:T	50	100	0.86	0.01452
7:7814129:A:G	50	96	0.92	0.173
7:7814313:T:C	50	100	0.99	0.06954
7:7814377:C:T	50	100	0.98	0.06536
7:7814467:T:A	50	96	0.96	0.3219
7:7814545:T:G	50	100	0.98	0.06972
7:7814720:A:G	50	100	0.88	0.01652
7:7814910:A:G	50	98	0.97	0.3934
7:7814937:C:T	50	100	0.87	0.0345
7:7814951:C:T	50	98	0.98	0.2435
7:7814970:T:C	50	96	0.97	0.394
7:7815175:A:G	50	100	0.97	0.06863
7:7815215:G:A	50	96	0.97	0.4764
7:7815324:A:G	50	98	0.98	0.3154
7:7815748:C:T	50	98	0.98	0.3105
7:7815753:T:G	50	100	0.98	0.07026
7:7815977:T:C	50	96	0.98	0.3175
7:7815979:A:G	50	100	0.98	0.06627
7:7816063:G:A	50	98	0.97	0.4985
7:7816199:A:G	50	98	0.96	0.2451
7:7816333:T:C	50	100	0.96	0.05646
7:7816410:G:A	50	100	0.93	0.01289
7:7816464:G:C	50	98	0.98	0.1412
7:7816491:T:C	50	96	0.97	0.2446
7:7816666:C:G	50	100	0.95	0.05792
7:7816774:T:C	50	100	0.95	0.04067
7:7817038:G:A	50	98	0.96	0.1879
7:7817179:T:G	50	96	0.94	0.4503
7:7817222:C:G	50	96	0.9	0.274
7:7817262:C:G	50	100	0.94	0.09441
7:7817263:T:C	50	96	0.93	0.4938
7:7817628:C:G	50	100	0.85	0.08152
7:7817770:T:C	50	96	0.88	0.1273
7:7817915:G:A	50	94	0.84	0.4847
7:7817918:A:G	50	94	0.84	0.484
7:7817924:T:A	50	100	0.79	0.07317
7:7817985:C:T	50	92	0.89	0.4996
7:7817991:A:T	50	96	0.74	0.0463
7:7818275:C:A	50	96	0.9	0.3462
7:7818585:A:G	50	98	0.94	0.4688
7:7818704:G:A	50	96	0.95	0.4791
7:7818910:C:G	50	100	0.95	0.1855
7:7818919:T:C	50	100	0.95	0.1447
7:7818989:G:A	50	98	0.96	0.2549
7:7818993:A:G	50	98	0.96	0.36870000000000003
7:7819069:C:T	50	100	0.95	0.03377
7:7819146:G:A	50	98	0.95	0.1024
7:7819524:C:G	50	96	0.94	0.04103
7:7819571:A:G	50	100	0.97	0.2936
7:7819617:G:A	50	98	0.97	0.3689
7:7819684:A:T	50	100	0.95	0.04375
7:7819705:G:A	50	96	0.97	0.4109
7:7820272:G:A	50	98	0.88	0.1051
7:7820445:T:C	50	100	0.96	0.01071
7:7820497:G:A	50	100	0.88	0.01906
7:7820793:T:A	50	100	0.96	0.35
7:7820997:G:A	50	100	0.95	0.1587
7:7821036:A:G	50	98	0.97	0.3847
7:7821089:T:A	50	100	0.96	0.352
7:7821219:C:G	50	100	0.99	0.01071
7:7821354:G:C	50	100	0.87	0.02142
7:7821414:A:C	50	98	0.98	0.4319
7:7821584:A:G	50	96	0.85	0.0118
7:7821918:C:T	50	98	0.97	0.3769
7:7821960:T:C	50	100	0.97	0.1126
7:7822026:G:T	50	98	0.97	0.3784
7:7822102:T:C	50	98	0.96	0.04158
7:7822155:T:C	50	98	0.95	0.1146
7:7822179:G:A	50	98	0.94	0.1031
7:7822225:A:T	50	98	0.93	0.03994
7:7822293:T:A	50	98	0.96	0.04139
7:7822367:T:G	50	100	0.86	0.01979
7:7822509:G:A	50	100	0.99	0.03395
7:7822672:A:G	50	98	0.96	0.02088
7:7823123:T:A	50	100	0.95	0.1418
7:7823606:G:A	50	98	0.97	0.2591
7:7823672:G:A	50	98	0.93	0.1042
7:7823689:A:G	50	98	0.93	0.1042
7:7823839:G:A	50	98	0.97	0.05465
7:7824142:C:G	50	98	0.94	0.2008
7:7824214:C:G	50	98	0.87	0.02306
7:7824950:T:G	50	98	0.95	0.2269
7:7824973:A:G	50	100	0.96	0.2605
7:7825120:A:G	50	96	0.96	0.2538
7:7825187:C:T	50	100	0.99	0.01089
7:7825259:C:T	50	92	0.94	0.3192
7:7825304:G:A	50	100	0.98	0.01089
7:7825608:T:G	50	100	0.92	0.1451
7:7825947:A:G	50	100	0.94	0.07008
7:7825977:A:C	50	100	0.99	0.01089
7:7825996:C:T	50	96	0.95	0.3344
7:7826015:A:G	50	100	0.96	0.2625
7:7826136:T:C	50	100	0.99	0.01089
7:7826240:C:T	50	100	0.99	0.01089
7:7826243:G:A	50	100	0.86	0.0236
7:7826278:G:A	50	100	0.86	0.02324
7:7826737:A:G	50	98	0.93	0.09114
7:7826788:G:T	50	98	0.88	0.01652
7:7826975:G:A	50	98	0.96	0.08769
7:7826978:G:A	50	96	0.95	0.256
7:7827076:A:G	50	98	0.96	0.01924
7:7827117:T:C	50	98	0.92	0.09858
7:7827135:A:G	49	93.9	0.9	0.09078
7:7827137:A:G	50	86	0.84	0.2279
7:7827141:A:G	50	76	0.88	0.4793
7:7827145:A:G	50	76	0.9	0.2987
7:7827147:A:G	50	78	0.89	0.2856
7:7827348:G:A	50	100	0.94	0.2371
7:7827379:G:A	50	98	0.82	0.09187
7:7827431:C:T	50	96	0.93	0.0158
7:7827768:T:C	50	100	0.86	0.02288
7:7828178:A:G	50	100	0.82	0.01961
7:7828329:C:A	50	100	0.93	0.05138
7:7828391:A:G	50	94	0.93	0.2142
7:7828500:T:C	50	100	0.96	0.05356
7:7828533:G:A	50	100	0.95	0.2357
7:7828678:A:T	50	100	0.96	0.258
7:7828796:A:G	50	100	0.94	0.05338
7:7828872:T:C	50	100	0.89	0.01943
7:7828982:A:C	50	98	0.9	0.04103
7:7829121:C:G	50	96	0.93	0.2558
7:7829300:G:T	50	100	0.94	0.2623
7:7829310:A:G	50	100	0.84	0.03159
7:7829678:G:A	50	100	0.71	0.0236
7:7830255:G:A	50	88	0.63	0.09477
7:7830361:G:T	50	90	0.72	0.1151
7:7830416:G:T	50	82	0.77	0.3784
7:7830482:G:A	50	100	0.75	0.0423
7:7830577:A:G	50	76	0.71	0.4332
7:7830801:G:T	50	100	0.89	0.0728
7:7830859:A:G	50	100	0.76	0.01961
7:7830903:C:G	50	90	0.85	0.4884
7:7830904:C:A	50	98	0.88	0.04357
7:7830966:A:T	50	98	0.93	0.1313
7:7830971:T:C	50	100	0.9	0.08642
7:7831210:A:G	50	98	0.92	0.102
7:7831490:C:T	50	100	0.97	0.09604
7:7831561:T:C	50	100	0.94	0.01144
7:7831642:C:T	50	100	0.96	0.4074
7:7831900:T:G	50	100	0.97	0.08787
7:7832068:C:G	50	100	0.97	0.2836
7:7832306:T:G	50	98	0.92	0.03486
7:7832390:A:G	50	100	0.94	0.01924
7:7832425:T:C	50	100	0.86	0.01452
7:7832491:C:T	50	100	0.96	0.4021
7:7832909:C:T	50	100	0.98	0.09495
7:7833204:T:C	50	100	0.92	0.08152
7:7833275:G:A	50	100	0.96	0.3371
7:7833323:G:A	50	98	0.94	0.0374
7:7833382:C:T	50	100	0.94	0.08442
7:7833754:C:A	50	94	0.98	0.49
7:7833919:G:A	50	98	0.98	0.4265
7:7834023:T:C	50	90	0.94	0.3094
7:7834024:T:C	49	81.6	0.93	0.1598
7:7834224:T:C	50	96	0.97	0.4043
7:7834646:T:G	50	96	0.93	0.2217
7:7834682:A:G	50	100	0.94	0.04267
7:7835048:C:G	50	94	0.99	0.4394
7:7835079:G:A	50	100	0.95	0.04648
7:7835457:C:G	46	97.8	0.95	0.03558
7:7835516:A:G	48	93.8	0.96	0.08279
7:7835561:T:A	49	93.9	0.98	0.4321
7:7835638:G:A	50	98	0.86	0.04775
7:7835764:T:C	50	100	0.96	0.05846
7:7835766:A:T	50	100	0.96	0.05846
7:7835814:T:C	50	100	0.98	0.3544
7:7836143:A:G	50	100	0.98	0.01216
7:7836225:G:A	50	100	0.99	0.4713
7:7836304:T:C	50	100	0.98	0.06028
7:7836379:A:T	50	100	0.88	0.01634
7:7836416:G:C	50	100	0.99	0.04357
7:7836464:A:G	50	100	0.98	0.05991
7:7836803:T:A	50	100	1	0.01035
7:7836835:G:A	50	98	0.97	0.2115
7:7837110:A:C	50	98	0.97	0.1986
7:7837683:G:A	50	100	0.99	0.471
7:7837688:G:A	50	98	0.99	0.3753
7:7837836:C:T	50	100	0.84	0.02977
7:7838011:C:G	50	100	0.99	0.063
7:7838146:A:G	50	100	0.99	0.407
7:7838300:C:T	50	100	0.99	0.04938
7:7838470:T:C	50	100	0.99	0.3244
7:7838578:T:A	50	100	0.98	0.0443
7:7838633:T:C	50	100	0.99	0.06137
7:7838886:A:G	50	98	0.93	0.02687
7:7838968:C:T	50	98	0.98	0.4746
7:7839134:C:G	50	100	0.99	0.05301
7:7839307:G:T	50	100	0.93	0.01561
7:7839415:A:G	50	98	0.97	0.4922
7:7839427:C:T	50	96	0.97	0.3439
7:7839761:T:C	50	100	0.89	0.01289
7:7839802:G:A	50	98	0.98	0.4728
7:7839901:T:C	50	100	0.98	0.06173
7:7840068:A:T	50	100	0.82	0.0167
7:7840190:G:T	50	100	0.93	0.02669
7:7840308:A:G	50	100	1	0.02269
7:7840353:G:A	50	98	0.91	0.1098
7:7840378:C:T	50	100	1	0.02269
7:7840591:C:T	50	100	0.98	0.4846
7:7840802:A:G	50	100	0.98	0.05247
7:7840857:G:A	50	100	0.86	0.01289
7:7840934:C:T	50	100	0.98	0.4179
7:7840966:T:C	50	100	0.97	0.3184
7:7841207:A:G	50	98	0.98	0.4962
7:7841341:G:T	50	100	0.96	0.0345
7:7841390:G:C	50	100	0.98	0.496
7:7841397:G:A	50	100	0.98	0.07407
7:7841488:G:T	50	96	0.96	0.2173
7:7841588:A:G	50	100	0.98	0.07407
7:7841837:T:A	50	100	0.97	0.04521
7:7841974:G:T	50	98	0.81	0.03958
7:7842257:G:A	50	100	0.96	0.4045
7:7842503:G:C	50	100	0.97	0.04176
7:7842618:A:T	48	95.8	0.95	0.4201
7:7842619:A:T	49	98	0.9	0.09495
7:7842843:G:T	50	100	0.97	0.451
7:7842876:G:A	50	100	0.84	0.01779
7:7843032:T:C	50	100	0.96	0.0423
7:7843250:A:G	50	100	0.98	0.05301
7:7843687:T:A	50	100	0.98	0.4935
7:7843692:A:C	50	100	0.98	0.4938
7:7844127:G:T	50	100	0.95	0.08261
7:7844329:C:T	50	100	0.97	0.3239
7:7844423:C:T	50	100	0.97	0.3237
7:7844458:G:T	50	100	0.98	0.4519
7:7844484:T:C	50	100	0.96	0.1619
7:7844523:C:G	50	98	0.95	0.2255
7:7845018:A:G	50	100	0.96	0.2638
7:7845341:A:G	50	100	1	0.05664
7:7845418:G:T	50	98	1	0.05483
7:7845903:A:C	50	100	0.95	0.07861
7:7845947:G:T	50	98	1	0.05501
7:7845985:C:T	50	100	0.95	0.03105
7:7846074:G:A	50	100	0.94	0.09677
7:7846190:T:A	50	98	0.75	0.03105
7:7846283:A:G	50	100	0.95	0.04267
7:7846371:A:G	50	100	0.96	0.2476
7:7846408:C:T	50	100	0.94	0.3157
7:7846537:T:G	50	100	0.97	0.3346
7:7846643:T:C	50	100	0.84	0.01797
7:7846841:G:A	50	100	0.94	0.04339
7:7847205:C:T	49	100	0.95	0.03232
7:7847219:G:C	49	100	0.97	0.1687
7:7847500:C:A	50	96	0.87	0.4018
7:7847744:C:T	50	100	0.86	0.0167
7:7848059:G:T	50	96	0.95	0.1334
7:7848502:C:T	50	100	0.89	0.02487
7:7848884:T:A	50	94	0.77	0.03377
7:7848888:C:T	50	92	0.98	0.4232
7:7848983:C:T	50	92	0.98	0.4172
7:7849079:A:C	50	96	0.98	0.4247
7:7849231:C:T	50	98	0.99	0.05882
7:7849605:A:T	50	96	0.98	0.425
7:7849663:A:T	50	98	0.95	0.04375
7:7849676:T:C	50	96	0.98	0.1496
7:7849836:G:A	50	100	0.98	0.07716
7:7850297:C:G	50	100	0.97	0.4893
7:7850484:T:C	50	98	0.98	0.4851
7:7850903:G:T	50	98	1	0.1394
7:7850906:A:G	50	98	0.95	0.04394
7:7851128:C:A	50	98	0.98	0.4777
7:7851489:T:C	50	98	1	0.1556
7:7851490:G:A	50	98	1	0.15310000000000001
7:7851896:C:T	50	98	1	0.05846
7:7852000:A:G	50	100	0.99	0.4535
7:7852243:A:G	50	100	0.99	0.4541
7:7852306:C:G	50	100	0.93	0.02778
7:7852443:G:C	50	100	0.99	0.08188
7:7852509:A:G	49	100	0.98	0.02977
7:7852618:A:G	50	98	1	0.05846
7:7852650:G:A	50	96	0.98	0.185
7:7853074:C:T	50	100	1	0.02596
7:7853075:G:A	50	100	0.99	0.3272
7:7853186:A:G	50	100	0.99	0.0768
7:7853226:A:C	50	100	0.99	0.354
7:7853233:C:T	50	100	0.99	0.3548
7:7853480:T:C	50	100	1	0.08188
7:7853538:A:G	50	100	0.99	0.4354
7:7853552:A:C	50	100	1	0.09386
7:7853735:A:G	50	100	1	0.4488
7:7853740:A:G	50	100	1	0.02651
7:7854053:A:G	50	100	1	0.02524
7:7854135:C:G	50	100	1	0.08188
7:7854144:C:T	50	100	0.99	0.3526
7:7854279:C:T	50	100	0.99	0.2228
7:7854491:C:T	50	100	0.92	0.01307
7:7854511:G:A	50	100	0.98	0.05937
7:7854688:C:T	50	100	0.95	0.05447
7:7854916:T:C	50	100	0.99	0.3526
7:7855105:T:C	50	100	1	0.3519
7:7855114:A:G	50	100	1	0.3522
7:7855189:G:T	50	100	0.98	0.1492
7:7855580:G:A	50	100	1	0.01979
7:7855691:C:T	50	100	1	0.3506
7:7855777:A:C	50	98	1	0.3282
7:7856240:A:G	50	100	1	0.01979
7:7856504:G:T	50	100	0.98	0.1507
7:7856562:T:C	50	100	1	0.01979
7:7856791:T:C	50	100	0.98	0.0276
7:7856822:C:G	50	100	0.98	0.06663
7:7856846:G:C	50	100	0.98	0.02941
7:7856852:A:G	50	100	0.95	0.05065
7:7857067:G:A	50	100	0.99	0.258
7:7857074:G:C	50	100	0.99	0.09405
7:7857253:T:C	50	100	1	0.01979
7:7857365:T:G	50	100	1	0.01325
7:7857637:T:A	50	100	0.99	0.08333
7:7858084:A:C	50	100	0.99	0.2117
7:7858348:A:C	50	100	1	0.2117
7:7858683:C:T	50	100	0.99	0.1944
7:7858720:A:T	50	100	0.99	0.03068
7:7859027:A:G	50	100	1	0.3878
7:7859070:T:A	50	100	0.95	0.03014
7:7859135:G:A	50	100	1	0.02033
7:7859257:T:C	50	100	1	0.4837
7:7859891:G:T	50	100	0.99	0.03885
7:7859976:T:C	50	100	0.99	0.323
7:7860223:T:C	50	100	1	0.05719
7:7860241:T:C	50	100	1	0.01434
7:7860334:A:G	50	100	1	0.09495
7:7860356:C:T	49	100	1	0.4684
7:7860414:A:G	50	98	0.98	0.05937
7:7860495:T:A	50	100	0.99	0.09477
7:7860509:T:C	50	100	0.98	0.191
7:7860527:G:A	50	98	0.98	0.04139
7:7860535:T:C	49	100	0.99	0.3228
7:7860593:T:C	50	98	1	0.4818
7:7860729:T:C	50	98	1	0.3232
7:7860789:T:A	50	98	0.94	0.4742
7:7860800:A:G	50	98	0.99	0.195
7:7860959:G:C	50	100	0.94	0.01253
7:7861054:A:T	50	100	0.99	0.3219
7:7861055:T:G	50	100	0.99	0.3219
7:7861104:G:C	50	100	0.99	0.3219
7:7861185:C:T	50	100	1	0.3226
7:7861612:G:A	50	98	1	0.4014
7:7861786:T:G	50	100	1	0.02033
7:7861879:T:G	50	98	0.99	0.3437
7:7861959:G:A	50	100	0.99	0.2081
7:7862121:A:G	50	100	0.98	0.06009
7:7862291:A:G	50	98	1	0.2024
7:7862492:T:C	50	100	0.99	0.3493
7:7862540:A:G	50	100	0.99	0.4604
7:7862583:C:T	50	100	0.99	0.4426
7:7862611:G:A	50	100	0.99	0.2077
7:7862623:G:A	50	100	0.99	0.2077
7:7862627:G:A	50	100	0.99	0.2077
7:7862718:C:G	50	100	1	0.4434
7:7862738:A:G	50	100	0.99	0.2077
7:7862957:T:C	50	100	1	0.4435
7:7863056:C:A	50	100	0.99	0.3484
7:7863245:C:T	50	98	1	0.05719
7:7863246:C:A	50	100	0.99	0.04158
7:7863264:T:G	50	98	1	0.4437
7:7863427:G:A	50	100	1	0.4439
7:7863436:A:G	50	100	1	0.02033
7:7863446:A:G	50	100	1	0.486
7:7863676:G:A	50	100	0.99	0.1908
7:7863677:C:T	50	100	1	0.08206
7:7863877:T:G	50	100	0.98	0.2861
7:7863972:G:T	50	100	1	0.08206
7:7863986:C:T	50	100	1	0.4434
7:7864042:A:T	50	100	1	0.4434
7:7864051:G:A	50	100	0.99	0.2082
7:7864124:T:C	50	100	1	0.4434
7:7864201:G:A	50	100	1	0.4428
7:7864210:T:C	50	100	0.98	0.06463
7:7864388:G:A	50	98	0.76	0.04012
7:7864461:G:A	50	100	1	0.01543
7:7864510:G:T	50	100	1	0.4428
7:7864765:T:C	50	100	1	0.0955
7:7864766:G:A	50	100	0.99	0.1718
7:7864952:A:G	50	100	1	0.4804
7:7865001:C:T	50	100	1	0.4949
7:7865002:G:A	50	100	1	0.01543
7:7865157:T:C	50	100	0.99	0.2872
7:7865338:G:C	50	100	1	0.4241
7:7865507:A:G	50	100	1	0.05864
7:7865604:C:T	50	100	0.99	0.1924
7:7865606:C:T	50	98	1	0.1806
7:7865662:C:T	50	100	0.99	0.1924
7:7865782:G:A	50	100	1	0.08206
7:7866066:T:C	50	100	0.99	0.2059
7:7866157:A:G	50	100	1	0.48
7:7866204:T:C	50	100	1	0.48
7:7866368:G:A	50	100	0.99	0.2827
7:7866379:T:C	50	100	0.99	0.03649
7:7866476:C:T	50	100	1	0.01325
7:7866560:A:G	50	100	1	0.2215
7:7866573:T:C	50	100	1	0.2215
7:7866705:G:C	50	100	1	0.08206
7:7866894:C:A	49	100	0.99	0.1467
7:7867012:G:A	50	100	1	0.08206
7:7867013:G:A	50	100	1	0.4279
7:7867029:G:A	50	98	1	0.3282
7:7867093:G:C	50	100	1	0.4849
7:7867221:T:C	50	100	1	0.4147
7:7867511:C:A	50	98	0.99	0.1465
7:7868175:G:C	50	100	0.98	0.4615
7:7868189:A:G	50	100	0.98	0.4544
7:7868543:T:C	50	100	0.99	0.1017
7:7868604:A:G	50	100	0.98	0.4395
7:7868699:C:T	50	100	0.99	0.1002
7:7869070:A:T	50	100	0.98	0.01852
7:7869339:C:T	50	98	0.99	0.2763
7:7869356:C:A	50	98	0.99	0.3517
7:7869380:G:T	50	98	0.99	0.04866
7:7869650:A:T	50	98	0.99	0.2751
7:7869661:A:C	50	98	0.99	0.2752
7:7869727:C:T	50	100	1	0.02033
7:7869882:T:C	50	98	0.99	0.2651
7:7869906:A:C	50	98	0.98	0.4657
7:7870028:C:G	50	96	0.98	0.3333
7:7870199:A:G	50	98	0.99	0.2741
7:7870216:C:T	50	98	0.99	0.2438
7:7870237:A:C	50	98	0.99	0.2732
7:7870268:G:A	50	98	0.99	0.2732
7:7870391:G:A	50	100	1	0.01707
7:7870615:A:G	50	98	0.97	0.3439
7:7870665:G:A	50	98	0.75	0.02306
7:7871202:C:T	50	100	1	0.01707
7:7871463:G:A	50	98	0.98	0.3424
7:7871740:A:G	50	98	0.98	0.3424
7:7872001:C:T	50	98	0.98	0.06899
7:7872021:A:C	50	100	1	0.0118
7:7872721:T:C	50	100	1	0.01616
7:7872989:T:A	50	100	0.93	0.01416
7:7873538:T:C	50	98	0.97	0.1823
7:7873680:T:C	50	100	0.97	0.3413
7:7873705:T:C	50	100	0.88	0.0158
7:7874011:A:T	50	98	0.98	0.2629
7:7874188:A:G	50	98	0.98	0.2636
7:7874314:C:T	50	100	0.98	0.4421
7:7874666:A:C	50	100	0.98	0.1859
7:7874973:C:T	50	100	0.98	0.4459
7:7875054:G:A	50	100	0.98	0.246
7:7875064:G:A	50	98	0.81	0.02142
7:7875448:C:T	50	100	0.98	0.07898
7:7875450:A:G	50	100	1	0.01162
7:7875624:T:C	50	100	0.98	0.4448
7:7875765:G:A	50	98	0.63	0.01961
7:7876148:A:G	50	100	0.98	0.3929
7:7876408:T:C	49	100	0.91	0.01543
7:7876581:T:C	50	100	0.96	0.1854
7:7876936:T:C	50	96	0.93	0.1868
7:7877081:T:G	50	100	0.98	0.07807
7:7877150:G:C	50	98	0.93	0.05701
7:7877186:A:G	50	100	0.98	0.09895
7:7877193:A:T	50	100	0.98	0.09604
7:7877729:T:C	50	98	0.98	0.2529
7:7877946:G:A	50	98	0.97	0.252
7:7878420:G:C	50	94	0.95	0.3072
7:7878552:T:G	50	100	1	0.01997
7:7878654:G:A	50	98	0.98	0.3773
7:7878885:T:A	50	100	1	0.09568
7:7878961:C:T	50	98	0.98	0.39
7:7879006:T:C	50	100	0.98	0.1979
7:7879011:G:A	50	98	0.98	0.3927
7:7879232:A:T	50	100	1	0.2255
7:7879430:T:A	50	100	1	0.02033
7:7879574:C:A	50	98	0.97	0.1932
7:7879647:T:C	50	96	0.96	0.3335
7:7879882:T:C	50	100	0.99	0.06354
7:7879993:A:C	50	100	0.99	0.1098
7:7880069:C:A	50	100	0.99	0.02288
7:7880296:C:T	50	100	0.81	0.01416
7:7881420:G:A	50	100	1	0.1144
7:7881873:C:T	50	100	0.97	0.189
7:7881874:G:A	50	100	0.82	0.01797
7:7881905:C:A	50	98	0.97	0.4114
7:7881996:G:A	50	100	0.99	0.02306
7:7882083:C:T	50	100	0.97	0.1581
7:7882217:C:A	50	98	0.92	0.01707
7:7882704:A:G	50	100	0.98	0.02142
7:7882777:G:A	50	100	1	0.02015
7:7882843:G:C	50	100	1	0.06336
7:7882850:T:C	50	100	0.99	0.1156
7:7883021:A:G	50	100	0.98	0.1146
7:7883023:A:G	50	100	0.98	0.1149
7:7883170:A:T	50	100	0.98	0.1692
7:7883257:C:G	50	98	0.97	0.3733
7:7883380:A:T	50	96	0.97	0.4993
7:7883891:C:T	50	100	0.99	0.1153
7:7884263:G:C	50	100	0.98	0.1449
7:7884653:G:T	50	98	0.96	0.3544
7:7884731:C:G	50	98	0.96	0.3489
7:7885011:C:G	50	100	0.9	0.01216
7:7885017:A:G	50	98	0.96	0.2186
7:7885030:A:G	50	100	1	0.0354
7:7885121:C:T	50	100	0.74	0.01761
7:7885166:G:T	50	94	0.94	0.2122
7:7885254:T:A	50	98	0.96	0.09459
7:7885337:A:T	50	98	0.94	0.1612
7:7885466:T:C	50	100	0.96	0.07262
7:7885552:T:C	50	100	0.96	0.07244
7:7885581:C:T	50	96	0.93	0.07462
7:7885642:C:T	50	98	0.91	0.2177
7:7885884:G:A	50	98	0.92	0.1561
7:7885929:C:G	50	98	0.93	0.06518
7:7885966:A:G	50	98	0.85	0.05556
7:7886142:A:C	50	100	0.92	0.0443
7:7886154:A:G	50	100	0.83	0.04448
7:7886274:T:G	50	92	0.87	0.1438
7:7886657:A:G	50	92	0.81	0.4606
7:7886739:A:G	49	100	0.84	0.3259
7:7886748:T:A	50	98	0.85	0.4464
7:7886782:A:C	50	98	0.76	0.06718
7:7886928:G:A	50	96	0.86	0.3469
7:7887064:T:G	50	96	0.92	0.3617
7:7887079:G:T	50	100	0.91	0.01398
7:7887184:A:G	50	98	0.91	0.2032
7:7887254:G:A	50	100	0.86	0.09568
7:7887605:A:T	50	100	0.9	0.486
7:7887607:A:G	50	94	0.9	0.03686
7:7887999:A:C	50	100	0.88	0.4492
7:7888006:A:T	50	100	0.89	0.4466
7:7888152:C:T	50	100	0.86	0.05428
7:7888515:C:T	50	100	0.91	0.09731
7:7888571:C:T	50	96	0.89	0.3243
7:7888738:G:A	50	96	0.92	0.3145
7:7889064:A:G	50	98	0.91	0.3386
7:7889100:A:T	50	94	0.91	0.3747
7:7889104:G:T	50	94	0.91	0.3609
7:7889106:A:G	50	94	0.91	0.3609
7:7889163:T:G	50	100	0.79	0.01979
7:7889168:G:A	50	94	0.86	0.3696
7:7889173:G:T	50	96	0.87	0.1196
7:7889178:T:G	50	94	0.88	0.3767
7:7889230:G:C	50	100	0.82	0.2467
7:7889313:G:A	50	98	0.75	0.02052
7:7889479:T:C	50	98	0.92	0.1937
7:7889495:A:G	50	98	0.91	0.09405
7:7889685:A:G	50	94	0.92	0.3145
7:7889821:A:G	50	100	0.97	0.06972
7:7890069:G:C	50	94	0.91	0.2398
7:7890077:T:C	50	100	0.99	0.01325
7:7890220:A:G	50	100	0.95	0.09641
7:7890427:C:G	50	98	0.94	0.3263
7:7890682:C:T	50	100	0.96	0.1817
7:7890743:A:G	50	98	0.82	0.01743
7:7890904:T:G	50	100	0.95	0.2101
7:7891045:G:T	50	100	0.97	0.2033
7:7891081:G:A	50	100	0.95	0.1104
7:7891317:G:A	50	98	0.93	0.2584
7:7891345:A:G	50	100	0.89	0.1044
7:7891360:C:A	50	100	0.76	0.01652
7:7891377:G:A	50	100	0.96	0.01416
7:7891681:G:A	50	98	0.93	0.01344
7:7891683:A:G	50	100	0.99	0.02215
7:7891847:A:C	50	100	0.89	0.04902
7:7892506:T:C	50	100	0.99	0.05901
7:7892539:A:G	50	100	0.99	0.05919
7:7892971:G:A	50	100	0.89	0.01017
7:7893059:C:T	50	100	0.98	0.01416
7:7893131:A:G	50	100	0.96	0.4141
7:7893386:C:T	50	100	0.96	0.06808
7:7893460:G:A	50	100	0.98	0.01652
7:7893682:A:G	50	100	0.98	0.02832
7:7893998:T:C	50	100	0.96	0.08515
7:7894071:C:T	50	100	0.93	0.02215
7:7895343:A:G	50	100	0.9	0.1057
7:7895732:T:A	46	87	0.95	0.4722
7:7895940:C:T	50	100	1	0.05737
7:7895945:T:C	50	98	0.94	0.08333
7:7895946:G:A	50	100	0.94	0.01471
7:7896272:T:G	50	96	0.96	0.402
7:7896332:A:G	33	97	0.98	0.01507
7:7896359:C:T	46	95.7	0.96	0.278
7:7896362:G:A	49	100	0.98	0.01707
7:7896409:G:A	50	96	0.96	0.4023
7:7896475:A:G	50	96	0.96	0.1218
7:7896567:G:A	50	98	0.96	0.2783
7:7896592:G:A	50	98	0.97	0.04248
7:7896696:A:T	50	98	0.96	0.04176
7:7897442:G:C	50	100	0.98	0.01707
7:7897596:T:C	50	100	0.97	0.1532
7:7897725:T:C	50	100	0.93	0.2948
7:7897878:C:T	50	96	0.93	0.1712
7:7897968:G:A	50	98	0.94	0.2919
7:7897983:G:T	50	100	0.94	0.3784
7:7898014:C:T	50	100	0.92	0.01816
7:7898388:T:G	50	100	0.93	0.3036
7:7898501:A:G	50	100	0.97	0.1409
7:7898650:A:T	50	100	0.92	0.02251
7:7898713:G:A	50	96	0.92	0.4742
7:7898737:C:T	50	100	0.97	0.1456
7:7898739:G:A	50	100	0.91	0.06481
7:7898901:A:G	49	100	0.97	0.1465
7:7898965:C:T	50	100	0.89	0.07153
7:7899356:C:A	50	100	0.95	0.1449
7:7899525:A:G	50	100	0.95	0.1469
7:7899698:A:T	50	98	0.92	0.1418
7:7899882:G:C	50	98	0.86	0.08134
7:7900057:G:C	50	98	0.79	0.09386
7:7900164:A:G	50	100	0.88	0.06082
7:7900276:T:A	50	88	0.76	0.2756
7:7900504:G:A	50	100	0.85	0.2591
7:7900638:G:A	50	100	0.88	0.06391
7:7900894:T:G	50	98	0.94	0.1071
7:7901307:A:G	50	100	0.96	0.10780000000000001
7:7901423:A:G	50	100	1	0.02614
7:7901453:A:G	50	100	0.96	0.1432
7:7901508:T:C	50	98	0.9	0.01235
7:7901555:A:T	50	100	0.97	0.1069
7:7901711:G:A	50	100	0.96	0.132
7:7901713:C:T	49	100	0.94	0.06881
7:7901742:G:C	50	100	0.98	0.1069
7:7901833:A:G	50	100	0.98	0.1068
7:7902014:C:T	50	100	0.98	0.3511
7:7902053:G:A	50	98	0.79	0.02197
7:7902246:T:C	50	100	0.81	0.01271
7:7902253:A:G	50	100	0.98	0.3266
7:7902280:T:A	50	100	0.98	0.1073
7:7902388:A:C	50	100	0.98	0.1075
7:7902407:A:C	50	100	0.98	0.02378
7:7902945:G:A	50	100	0.98	0.3248
7:7903076:T:C	50	100	0.98	0.08043
7:7903126:G:C	50	100	1	0.02614
7:7903496:T:A	50	100	0.98	0.3493
7:7903676:C:T	50	100	0.98	0.06808
7:7903687:C:A	50	100	0.98	0.1458
7:7903764:T:C	50	100	0.98	0.3548
7:7903815:C:A	50	100	0.94	0.1351
7:7903820:G:A	50	100	0.98	0.3517
7:7903833:C:G	50	100	0.98	0.1449
7:7903851:C:T	50	100	0.92	0.1091
7:7903882:C:G	50	100	0.98	0.1082
7:7903993:A:G	50	100	0.99	0.1084
7:7904002:A:G	50	100	0.99	0.01126
7:7904313:G:C	50	100	1	0.01144
7:7904582:A:T	50	100	1	0.01162
7:7904710:A:G	50	100	0.97	0.1894
7:7904794:G:A	50	100	0.99	0.3716
7:7904851:C:T	50	100	0.99	0.1625
7:7904872:C:T	50	100	0.98	0.2013
7:7904892:G:T	50	100	0.99	0.3453
7:7905411:A:G	50	100	0.99	0.01144
7:7905501:G:A	50	100	0.99	0.3471
7:7905685:G:A	50	100	0.99	0.4728
7:7906157:C:T	50	100	0.98	0.2017
7:7906585:A:C	50	100	0.99	0.02633
7:7906643:C:T	50	100	1	0.3391
7:7906769:G:A	50	100	0.99	0.3426
7:7906959:G:A	50	100	0.97	0.0118
7:7907395:G:A	50	100	0.94	0.02651
7:7907460:A:C	50	100	0.99	0.1251
7:7907760:G:A	50	100	0.99	0.215
7:7907910:A:G	50	100	0.99	0.3037
7:7907959:T:C	50	100	0.88	0.01434
7:7908032:C:T	50	100	0.97	0.01107
7:7908286:G:A	50	100	0.96	0.01107
7:7908331:T:C	50	100	0.99	0.1885
7:7908500:T:G	50	100	0.98	0.01053
7:7909085:T:C	50	100	0.99	0.1129
7:7909099:T:C	50	98	0.96	0.1256
7:7909119:T:C	50	100	0.86	0.03758
7:7909162:G:A	50	100	0.99	0.1062
7:7909173:A:G	50	100	0.99	0.1667
7:7909193:G:A	49	100	1	0.04648
7:7909257:T:A	50	100	0.99	0.02578
7:7909392:C:G	50	100	0.93	0.01797
7:7909428:A:G	50	100	0.97	0.2082
7:7909664:C:T	50	100	0.99	0.1062
7:7910035:G:C	50	100	0.99	0.1649
7:7910081:C:T	50	98	0.98	0.4766
7:7910170:C:T	50	100	0.99	0.01162
7:7910192:C:T	50	98	0.98	0.4639
7:7910259:G:A	50	100	0.99	0.1647
7:7910355:C:T	50	100	0.97	0.2398
7:7910922:A:T	50	98	0.99	0.06609
7:7910924:T:A	48	100	0.81	0.03867
7:7911591:T:C	50	100	0.98	0.09768
7:7912054:T:G	50	98	0.97	0.4504
7:7912171:A:C	50	100	0.98	0.09659
7:7912491:G:A	50	100	0.96	0.04575
7:7912570:T:C	50	100	0.98	0.1792
7:7912838:G:A	50	100	0.94	0.1872
7:7913211:A:G	50	100	0.97	0.09858
7:7913518:A:G	50	100	0.96	0.01507
7:7914231:A:G	50	100	0.97	0.09659
7:7914275:T:C	50	100	0.98	0.1776
7:7914667:A:G	50	100	0.95	0.2705
7:7914842:T:A	50	100	0.87	0.01035
7:7915124:T:C	50	100	0.98	0.1776
7:7915160:C:G	50	100	0.96	0.0984
7:7915343:G:A	50	100	0.98	0.07008
7:7915471:C:T	50	98	0.94	0.01888
7:7915501:G:A	50	100	0.82	0.0158
7:7915559:G:A	50	100	0.98	0.1737
7:7915979:A:G	50	100	0.95	0.01017
7:7916129:C:A	50	98	0.97	0.01852
7:7916167:G:C	50	100	0.92	0.09223
7:7916256:G:A	50	100	0.92	0.1342
7:7916623:C:T	50	100	0.97	0.1737
7:7917016:G:A	50	98	0.97	0.4524
7:7917317:A:G	50	100	0.96	0.3017
7:7917907:A:G	50	100	0.96	0.05773
7:7917947:C:T	50	98	0.97	0.3497
7:7918210:C:A	50	98	0.95	0.175
7:7918273:C:T	50	98	0.97	0.3529
7:7918502:G:A	50	98	0.97	0.3513
7:7918512:G:A	50	100	0.98	0.07026
7:7918787:A:T	50	100	0.97	0.02578
7:7918789:G:T	50	100	0.99	0.03631
7:7918953:T:C	50	98	0.95	0.1737
7:7919132:G:T	50	100	0.97	0.03849
7:7919284:T:A	50	94	0.92	0.2653
7:7919463:A:G	50	98	0.94	0.03849
7:7920109:G:A	50	100	0.94	0.303
7:7920157:C:T	50	100	0.97	0.08787
7:7920211:C:G	50	100	0.94	0.3277
7:7920620:A:G	50	100	0.97	0.08914
7:7920650:T:C	50	100	0.97	0.3847
7:7920676:G:A	50	94	0.88	0.03813
7:7920790:T:C	50	100	0.96	0.2565
7:7921017:G:A	50	100	0.93	0.1044
7:7921110:A:G	50	100	0.93	0.2825
7:7921468:A:C	50	100	0.98	0.1287
7:7921556:T:A	50	100	0.98	0.1064
7:7921600:A:G	50	100	0.98	0.1238
7:7921689:G:A	50	100	0.98	0.1064
7:7921898:G:T	50	100	0.94	0.01434
7:7922608:C:T	50	100	0.83	0.05229
7:7923362:G:A	50	94	0.93	0.4094
7:7923587:A:G	50	100	0.76	0.01362
7:7923651:T:C	50	98	0.92	0.3103
7:7924472:G:C	50	100	0.94	0.1186
7:7924607:A:G	50	100	0.97	0.1064
7:7924914:G:A	50	100	0.77	0.02778
7:7925005:G:A	50	100	0.94	0.1251
7:7925213:G:C	50	98	0.94	0.2262
7:7926379:G:C	50	100	0.97	0.3564
7:7927004:A:G	50	100	0.99	0.01906
7:7927167:A:T	49	100	0.98	0.2106
7:7927279:C:T	50	100	0.97	0.04793
7:7927589:G:A	50	100	0.98	0.1972
7:7927756:A:C	50	98	0.71	0.02778
7:7927793:A:C	50	100	0.98	0.2591
7:7927810:C:A	50	100	0.83	0.02451
7:7928977:T:C	50	100	0.99	0.3411
7:7929002:G:T	50	98	0.9	0.02923
7:7929005:C:T	50	100	0.98	0.1828
7:7929161:G:T	50	100	0.99	0.01852
7:7929341:T:C	50	98	0.8	0.01017
7:7929353:G:A	50	100	0.99	0.1491
7:7929705:G:A	50	100	0.99	0.1396
7:7929722:G:A	50	100	0.83	0.01362
7:7929887:G:C	50	100	0.99	0.2262
7:7929915:T:G	50	100	0.99	0.01253
7:7929929:A:G	50	100	0.91	0.04394
7:7930259:C:A	50	100	0.98	0.0443
7:7930384:A:G	50	100	0.99	0.3753
7:7930915:T:A	50	100	0.99	0.3927
7:7930929:G:A	50	100	0.99	0.3936
7:7931017:G:A	50	100	1	0.1474
7:7931070:C:T	50	100	1	0.1142
7:7931190:G:A	50	100	0.99	0.1534
7:7931306:A:G	50	100	0.99	0.04085
7:7931683:G:A	50	100	1	0.09786
7:7931969:A:T	50	100	1	0.09768
7:7932102:C:T	50	98	0.99	0.1857
7:7932163:C:T	50	100	0.95	0.04194
7:7932286:T:C	50	100	1	0.187
7:7932488:A:T	50	100	1	0.187
7:7932654:T:C	50	100	0.99	0.4286
7:7932706:T:C	50	100	1	0.1309
7:7933131:A:C	50	100	1	0.1556
7:7934023:T:G	50	100	0.99	0.4639
7:7934196:A:G	50	100	1	0.236
7:7934263:G:A	50	100	1	0.01743
7:7934274:G:A	50	100	1	0.04375
7:7934340:A:C	50	100	0.99	0.3045
7:7934358:A:C	50	100	1	0.1471
7:7934399:A:G	50	100	0.99	0.1048
7:7934604:C:T	50	100	1	0.1839
7:7934780:G:A	50	100	0.99	0.03922
7:7934973:C:T	50	100	1	0.2743
7:7935181:G:T	50	100	1	0.1569
7:7935196:T:C	50	100	1	0.2847
7:7935667:T:G	50	100	0.99	0.2907
7:7935723:A:C	50	100	1	0.2878
7:7936031:T:C	50	100	1	0.2879
7:7936486:G:A	50	100	1	0.1569
7:7936612:A:G	50	100	1	0.1137
7:7936705:G:T	50	100	1	0.1471
7:7937223:C:T	50	100	0.99	0.13
7:7937243:G:T	50	100	0.98	0.1142
7:7937407:G:C	50	100	1	0.2847
7:7937595:A:T	50	100	1	0.1345
7:7937653:T:A	50	100	1	0.4365
7:7937712:G:C	50	100	1	0.2843
7:7937763:A:T	50	100	1	0.04339
7:7938281:G:T	50	100	0.99	0.4537
7:7938297:G:A	50	100	0.99	0.4539
7:7938356:G:A	50	100	0.98	0.07625
7:7938476:C:A	50	100	0.99	0.274
7:7938670:C:T	50	100	1	0.01761
7:7938672:C:T	50	100	1	0.1788
7:7938748:C:T	50	100	1	0.1049
7:7938801:C:T	50	100	0.93	0.03431
7:7938934:C:T	50	100	0.99	0.4555
7:7939208:G:A	50	100	0.97	0.07607
7:7939261:C:T	50	100	0.99	0.1761
7:7939337:A:G	50	98	0.98	0.1383
7:7939374:T:A	50	100	1	0.4343
7:7939412:G:A	50	100	1	0.1792
7:7939687:A:G	50	100	1	0.1049
7:7939946:C:T	50	100	1	0.1852
7:7939970:A:G	50	100	0.99	0.1511
7:7939978:T:C	50	100	1	0.1852
7:7940091:C:T	50	100	0.99	0.1467
7:7940326:G:A	50	100	1	0.1854
7:7940452:G:C	50	100	1	0.1349
7:7940463:A:G	50	100	1	0.1852
7:7940531:C:T	50	100	1	0.07607
7:7940724:G:A	50	100	1	0.3206
7:7941019:C:T	50	100	1	0.3974
7:7941233:G:A	50	100	1	0.1146
7:7941361:A:G	50	100	1	0.1854
7:7941555:A:G	50	100	0.99	0.07589
7:7941904:A:T	50	100	0.98	0.1981
7:7941977:C:T	50	100	0.8	0.01434
7:7942223:G:A	50	100	0.95	0.04757
7:7942249:G:T	50	100	0.98	0.2244
7:7942288:C:T	50	100	0.97	0.1425
7:7942498:A:C	50	100	0.98	0.3424
7:7942587:T:C	50	100	0.98	0.3007
7:7942675:A:G	50	100	0.98	0.2162
7:7942949:T:A	50	100	0.98	0.03014
7:7943075:C:T	50	100	0.92	0.0561
7:7943850:G:A	50	100	0.98	0.02687
7:7944808:A:C	50	100	0.98	0.1169
7:7944822:A:G	50	100	0.98	0.0138
7:7945542:G:T	50	100	0.88	0.01089
7:7945554:T:G	50	98	0.89	0.04103
7:7945602:C:T	50	100	0.98	0.2943
7:7945757:T:C	50	100	0.99	0.1167
7:7945834:G:A	50	96	0.75	0.02469
7:7946127:G:C	50	98	0.98	0.1371
7:7946154:T:C	50	100	0.98	0.1104
7:7946235:T:C	50	100	0.98	0.1527
7:7946584:T:C	50	100	0.98	0.01561
7:7946834:C:T	50	100	0.79	0.02124
7:7947506:A:G	50	98	0.99	0.118
7:7947756:G:A	50	100	0.98	0.01525
7:7948309:C:T	50	100	0.99	0.1707
7:7948362:C:T	50	100	0.91	0.06137
7:7948381:G:A	50	100	0.92	0.02251
7:7948460:C:T	50	100	0.99	0.13
7:7948581:T:C	50	100	0.98	0.1521
7:7949019:T:G	50	100	0.91	0.1075
7:7949789:C:T	50	100	0.91	0.06137
7:7949889:A:G	50	100	0.99	0.1195
7:7950745:A:C	50	100	1	0.1574
7:7950801:C:T	50	100	0.98	0.1104
7:7950846:C:T	50	100	1	0.1492
7:7950856:T:A	50	100	0.97	0.1022
7:7951102:A:G	50	100	0.99	0.1195
7:7951259:T:G	50	100	0.94	0.04666
7:7951347:C:T	50	100	0.97	0.1175
7:7951363:C:T	50	100	0.94	0.02977
7:7951794:C:T	50	100	0.98	0.02669
7:7951806:C:T	50	100	0.98	0.3791
7:7951903:A:G	50	100	0.91	0.02233
7:7952516:G:A	50	100	0.99	0.01525
7:7952588:T:C	50	100	0.98	0.02669
7:7952642:C:T	48	100	0.9	0.01543
7:7953197:T:C	50	100	0.96	0.4976
7:7953369:G:A	50	98	0.89	0.06028
7:7953469:G:A	50	100	0.99	0.1048
7:7953864:C:T	50	100	0.98	0.1151
7:7953885:T:G	50	100	0.99	0.01543
7:7954380:T:A	50	100	0.98	0.3482
7:7954691:T:A	50	100	0.97	0.03014
7:7955125:C:G	50	100	0.98	0.1304
7:7955205:T:A	49	87.8	0.82	0.2328
7:7955270:T:A	50	100	0.97	0.03014
7:7955358:T:C	49	100	0.99	0.08188
7:7955367:G:A	44	100	0.98	0.2115
7:7955545:T:C	50	100	0.99	0.01598
7:7955781:T:G	50	100	0.97	0.02869
7:7955813:A:C	50	100	0.98	0.25
7:7955828:A:G	50	100	0.94	0.02505
7:7955897:T:C	50	100	0.97	0.02869
7:7956031:A:G	50	100	0.97	0.1701
7:7956316:G:C	50	100	0.92	0.06935
7:7956336:A:T	50	100	0.99	0.01598
7:7956422:T:C	50	100	0.94	0.02505
7:7956617:T:A	50	100	0.98	0.1151
7:7956651:A:G	50	100	0.98	0.2121
7:7956892:C:T	50	100	0.84	0.01761
7:7956893:G:A	50	100	0.97	0.1901
7:7956959:A:G	50	98	0.98	0.2121
7:7957110:T:C	50	100	0.99	0.0158
7:7958004:G:C	50	100	0.99	0.08115
7:7958146:T:A	50	98	0.87	0.05156
7:7958333:C:T	50	100	0.99	0.01325
7:7958337:A:T	50	100	0.92	0.06391
7:7958364:T:G	50	100	0.97	0.01816
7:7958437:G:A	50	100	0.99	0.01325
7:7958725:T:A	50	100	0.93	0.01816
7:7958844:A:G	50	100	0.95	0.3034
7:7958883:G:A	50	98	0.92	0.1376
7:7959205:T:G	50	100	0.89	0.02142
7:7959367:C:G	50	100	0.92	0.08134
7:7959386:T:C	50	100	0.9	0.01543
7:7959484:G:T	50	98	0.66	0.01344
7:7959570:C:T	50	100	0.85	0.02524
7:7959681:T:C	50	100	0.8	0.2135
7:7959785:T:C	50	94	0.78	0.08079
7:7959984:G:A	50	96	0.71	0.08878
7:7959994:C:T	50	92	0.67	0.4038
7:7960623:G:T	50	96	0.69	0.04611
7:7960718:T:C	50	98	0.61	0.01035
7:7960726:T:C	50	94	0.64	0.07771
7:7960838:G:C	50	98	0.82	0.05955
7:7961081:A:G	50	96	0.78	0.1855
7:7961340:A:G	50	100	0.84	0.1883
7:7961367:A:C	50	96	0.8	0.0512
7:7961370:T:C	50	96	0.86	0.1607
7:7961942:T:C	50	100	0.86	0.1888
7:7962362:A:G	50	100	0.9	0.02469
7:7962758:C:T	50	92	0.82	0.4141
7:7962904:C:A	50	100	0.82	0.1211
7:7963136:T:G	50	98	0.85	0.04829
7:7963192:C:T	50	100	0.84	0.02015
7:7963367:C:T	50	94	0.89	0.2738
7:7963386:C:T	50	98	0.94	0.1503
7:7963423:T:C	50	100	0.69	0.02614
7:7963463:T:C	50	96	0.81	0.05428
7:7963554:A:G	50	90	0.85	0.25
7:7963570:G:C	50	92	0.87	0.342
7:7963840:A:G	50	98	0.9	0.3845
7:7964091:C:G	50	98	0.92	0.3816
7:7964521:G:A	50	100	0.91	0.03195
7:7965350:A:T	50	98	0.96	0.3831
7:7965535:C:G	50	100	1	0.01017
7:7965543:G:A	50	100	0.98	0.158
7:7965829:G:A	50	100	0.94	0.03214
7:7965926:A:G	50	98	0.97	0.1534
7:7965937:T:A	50	98	0.98	0.3713
7:7966131:A:G	50	100	0.97	0.1534
7:7966237:C:T	50	98	0.98	0.3992
7:7966289:G:T	50	98	0.98	0.4085
7:7966342:C:T	50	96	0.96	0.1999
7:7966572:A:C	50	100	0.97	0.1556
7:7967141:T:A	50	100	0.95	0.03395
7:7967322:G:A	50	100	0.95	0.04121
7:7967367:T:G	50	96	0.97	0.3613
7:7967413:C:T	50	100	0.87	0.0207
7:7967443:C:A	50	98	0.98	0.3887
7:7967586:C:A	50	96	0.97	0.3664
7:7967878:T:C	50	96	0.97	0.3617
7:7967923:C:T	50	100	0.96	0.04757
7:7968014:A:C	50	100	0.71	0.01235
7:7968229:T:A	50	96	0.93	0.03903
7:7968245:G:A	50	94	0.97	0.3655
7:7968403:A:C	50	100	1	0.07643
7:7968510:A:C	50	98	0.96	0.03304
7:7968797:G:C	50	100	0.95	0.01035
7:7969170:C:G	50	100	0.95	0.01797
7:7969339:C:G	49	98	0.99	0.1683
7:7969446:C:A	48	95.8	0.93	0.03195
7:7970246:T:C	50	100	0.99	0.01271
7:7970755:A:G	50	98	0.99	0.4553
7:7970812:G:A	50	100	0.88	0.01688
7:7971003:T:G	50	100	0.99	0.1821
7:7971171:G:A	50	100	0.88	0.01834
7:7972298:C:T	50	100	0.99	0.01271
7:7972344:C:T	50	98	0.96	0.03177
7:7972597:C:A	50	98	0.94	0.03903
7:7972860:C:T	50	100	0.98	0.1082
7:7973456:T:G	50	100	0.99	0.1129
7:7973661:T:A	50	100	1	0.03286
7:7973662:A:G	50	100	1	0.03286
7:7973663:C:G	50	100	1	0.03286
7:7973864:G:T	50	96	0.99	0.3744
7:7974690:A:T	50	100	1	0.1129
7:7974740:C:T	50	100	1	0.1129
7:7974968:C:T	50	100	1	0.01761
7:7975049:T:C	50	100	0.94	0.01725
7:7975157:G:A	50	100	1	0.03649
7:7975326:C:T	50	98	1	0.3883
7:7975413:A:G	50	100	0.98	0.03068
7:7975785:A:T	50	100	0.92	0.01017
7:7975800:T:C	50	100	0.97	0.01398
7:7976286:T:C	50	100	1	0.1135
7:7976431:A:G	48	100	0.9	0.01271
7:7976701:C:G	49	100	1	0.07625
7:7976919:C:A	50	100	1	0.07026
7:7976971:G:A	50	100	1	0.03304
7:7977124:C:T	50	100	1	0.1135
7:7977257:T:C	50	100	0.96	0.01924
7:7977268:T:A	50	100	0.99	0.2108
7:7977409:A:G	50	100	0.99	0.01271
7:7977477:T:G	50	98	1	0.3842
7:7978220:A:G	50	98	0.99	0.4602
7:7978549:G:A	50	100	1	0.1202
7:7978782:C:G	50	98	0.99	0.1783
7:7978850:A:G	50	100	0.99	0.04557
7:7978858:A:T	50	100	1	0.03322
7:7979426:G:A	50	98	1	0.3882
7:7979532:G:T	50	100	0.99	0.1334
7:7979920:T:C	50	100	1	0.1514
7:7980303:A:G	50	100	0.99	0.1509
7:7980344:A:G	50	98	0.68	0.02052
7:7980763:A:G	50	100	1	0.0167
7:7980788:G:A	50	100	1	0.04466
7:7981009:C:T	50	100	0.98	0.3773
7:7981025:A:G	50	100	1	0.1202
7:7981258:C:T	50	100	0.87	0.01743
7:7981264:T:C	50	100	0.98	0.02959
7:7981281:T:C	50	100	1	0.07843
7:7981385:C:A	50	100	1	0.04539
7:7981483:T:C	50	100	0.99	0.4279
7:7981582:C:G	50	100	0.99	0.4611
7:7981939:A:G	50	100	1	0.1786
7:7981982:A:G	50	100	0.99	0.1202
7:7982015:C:T	50	100	1	0.03341
7:7982095:A:G	50	100	0.99	0.2062
7:7982385:G:A	50	100	1	0.03322
7:7983212:C:A	50	100	0.99	0.384
7:7984206:A:G	50	100	1	0.2072
7:7984278:T:G	50	100	1	0.01943
7:7984509:A:G	50	100	0.98	0.04466
7:7984532:T:G	50	100	0.97	0.01416
7:7984572:G:A	50	100	0.99	0.3862
7:7984821:A:G	50	100	1	0.01071
7:7985010:C:G	50	100	0.98	0.04557
7:7985091:G:A	50	100	1	0.3849
7:7985192:G:T	50	100	1	0.03667
7:7985201:T:G	50	100	1	0.01707
7:7985209:C:A	50	100	0.99	0.1334
7:7985464:A:G	50	100	0.99	0.04503
7:7985473:A:G	49	100	1	0.08406
7:7985680:T:C	50	100	0.95	0.03195
7:7986142:A:G	50	96	0.96	0.06354
7:7986180:A:G	50	100	1	0.3785
7:7986299:T:G	50	100	0.95	0.01271
7:7986315:A:G	50	100	0.96	0.01307
7:7987543:A:C	50	100	0.99	0.2346
7:7987722:G:C	49	98	1	0.2337
7:7987838:T:C	50	100	0.99	0.203
7:7988131:A:G	50	100	1	0.4523
7:7988277:T:G	50	100	1	0.3918
7:7988487:T:C	50	100	0.94	0.01398
7:7988641:G:A	50	98	1	0.03758
7:7988919:A:C	50	100	1	0.07879
7:7989123:A:G	50	100	0.99	0.4519
7:7989503:T:C	50	100	1	0.3863
7:7989571:G:C	50	100	0.76	0.03304
7:7989703:G:A	50	100	1	0.01761
7:7989885:A:G	50	100	1	0.1166
7:7990351:T:G	50	100	0.99	0.01816
7:7990546:A:G	50	98	0.98	0.02524
7:7990652:A:G	50	100	0.95	0.01398
7:7990726:A:C	50	100	1	0.01053
7:7991832:T:C	50	98	0.96	0.04575
7:7991875:A:G	50	100	0.96	0.01271
7:7991892:A:G	50	100	1	0.08442
7:7992543:G:A	50	100	1	0.4613
7:7992574:G:C	50	100	1	0.4355
7:7992584:T:C	50	100	0.98	0.03322
7:7992754:T:G	50	100	0.99	0.3793
7:7993134:A:G	50	100	1	0.01761
7:7993169:C:T	50	100	1	0.01761
7:7993345:C:T	50	100	1	0.04085
7:7993347:T:A	50	100	0.99	0.3798
7:7993887:A:C	50	100	0.98	0.03304
7:7994256:A:G	50	100	1	0.0728
7:7994334:T:A	50	100	1	0.3796
7:7994794:A:T	50	100	1	0.09332
7:7994903:A:C	50	100	0.98	0.01271
7:7995009:G:A	50	100	1	0.07208
7:7995077:G:C	50	100	1	0.04085
7:7995282:G:A	50	100	0.98	0.03304
7:7995464:C:T	50	100	1	0.04085
7:7995525:G:A	50	100	0.93	0.03431
7:7995866:G:A	50	100	1	0.04085
7:7996195:A:C	50	100	1	0.04085
7:7996355:A:G	50	100	1	0.01071
7:7996431:C:A	50	100	0.99	0.1826
7:7996840:A:G	50	98	1	0.03086
7:7996855:G:C	50	100	1	0.04085
7:7996929:T:G	50	100	1	0.05882
7:7996940:T:A	50	98	1	0.09241
7:7997032:T:A	50	100	1	0.08515
7:7997709:C:A	50	100	1	0.04103
7:7997735:C:G	50	100	1	0.04103
7:7997876:G:A	50	100	0.99	0.03304
7:7997878:G:A	49	100	1	0.01271
7:7997898:G:A	50	100	0.99	0.3669
7:7998189:T:G	50	98	0.94	0.4566
7:7998238:C:T	50	98	0.99	0.0915
7:7998288:C:T	50	100	1	0.07771
7:7999017:T:C	50	100	0.99	0.03304
7:7999212:T:G	50	100	1	0.06264
7:7999298:A:C	50	100	1	0.3807
7:7999327:G:T	50	100	1	0.3805
7:7999429:G:A	50	100	0.95	0.03322
7:7999482:C:T	50	96	0.76	0.03522
7:7999756:A:G	50	100	1	0.05864
7:8000449:A:G	50	100	0.88	0.01307
7:8000560:C:T	50	100	1	0.3706
7:8000578:A:C	50	100	1	0.01053
7:8001135:G:A	50	100	0.95	0.03322
7:8001226:C:T	50	100	1	0.01271
7:8001338:C:A	50	100	1	0.07843
7:8001658:G:A	50	100	0.99	0.03304
7:8001842:T:C	50	100	0.99	0.2041
7:8001986:C:A	50	98	0.99	0.3969
7:8002116:G:A	50	100	1	0.4573
7:8002121:C:A	50	100	1	0.03359
7:8002315:C:G	50	100	0.99	0.03304
7:8002566:C:A	50	100	1	0.388
7:8002719:G:C	50	100	1	0.3876
7:8002758:C:T	50	100	1	0.4693
7:8002775:G:T	50	100	1	0.3809
7:8002924:T:G	50	100	1	0.3889
7:8003316:G:A	50	100	1	0.0728
7:8003390:A:G	50	100	1	0.3883
7:8003392:G:A	50	100	1	0.3883
7:8003396:C:T	50	100	1	0.3883
7:8003874:A:G	50	100	0.99	0.388
7:8004381:A:G	50	100	1	0.05846
7:8004392:C:T	50	100	1	0.01416
7:8004638:T:C	50	100	1	0.3891
7:8004853:G:T	50	100	0.98	0.1806
7:8004886:C:T	50	100	0.99	0.3894
7:8005003:T:G	50	100	1	0.04448
7:8005655:A:G	50	100	1	0.07208
7:8005789:T:G	50	100	0.88	0.02288
7:8005806:G:C	50	100	1	0.392
7:8006278:T:G	50	100	1	0.01035
7:8006432:T:A	50	100	1	0.3845
7:8007276:A:T	50	100	0.99	0.1894
7:8007539:T:C	50	100	1	0.374
7:8007999:G:T	50	100	1	0.01561
7:8008053:A:T	50	100	0.99	0.3675
7:8008123:G:A	50	100	1	0.09659
7:8008261:A:G	50	98	0.88	0.04121
7:8008794:G:T	50	100	1	0.3713
7:8009256:G:A	50	100	1	0.04067
7:8009337:T:C	50	100	1	0.01761
7:8009770:G:A	50	100	1	0.03014
7:8009796:C:T	50	100	1	0.03014
7:8009945:T:C	50	100	1	0.01761
7:8010441:T:A	50	100	1	0.07026
7:8010614:G:T	50	100	0.98	0.03304
7:8010732:A:G	50	100	1	0.3931
7:8010879:T:G	50	100	1	0.3847
7:8011022:G:A	50	100	1	0.01761
7:8011127:C:A	50	100	0.97	0.4392
7:8011505:A:G	50	100	1	0.01289
7:8011963:A:C	50	100	1	0.03032
7:8011964:C:T	50	100	1	0.03032
7:8011977:A:G	50	100	1	0.06009
7:8012070:C:T	50	100	1	0.1166
7:8012093:G:T	50	100	1	0.03304
7:8012106:T:C	50	100	1	0.3922
7:8012196:T:G	50	100	0.99	0.362
7:8012680:T:C	50	98	0.99	0.3825
7:8012935:A:T	50	100	1	0.3927
7:8012941:G:T	50	100	0.98	0.0443
7:8012957:G:A	50	100	0.98	0.05901
7:8013762:T:G	50	100	1	0.3851
7:8014077:C:T	50	100	1	0.3849
7:8014114:C:T	50	100	1	0.07226
7:8014179:C:G	50	100	1	0.04521
7:8015011:C:T	50	100	1	0.01271
7:8015054:T:A	50	100	1	0.01852
7:8015149:C:G	50	100	1	0.07226
7:8015220:G:A	50	100	1	0.01398
7:8015546:A:C	50	100	1	0.01398
7:8015622:C:T	50	100	0.99	0.03032
7:8015925:T:A	50	100	1	0.1825
7:8015942:T:G	50	98	0.96	0.04357
7:8016034:C:T	50	100	1	0.0719
7:8016298:T:G	50	100	1	0.01398
7:8016318:A:C	50	100	1	0.05392
7:8016446:A:G	50	100	1	0.1812
7:8016462:C:A	50	100	1	0.03304
7:8016563:T:C	50	100	1	0.3804
7:8016583:A:G	50	100	1	0.01834
7:8016864:T:C	50	100	1	0.01398
7:8017141:C:A	50	100	1	0.05283
7:8017334:A:C	50	100	1	0.01398
7:8017358:A:G	50	100	1	0.3929
7:8017572:T:C	50	100	1	0.3827
7:8017660:G:A	50	100	1	0.04176
7:8017951:T:C	50	100	1	0.01398
7:8018952:A:G	50	98	1	0.03032
7:8018974:A:G	50	100	1	0.08043
7:8019011:T:G	50	98	0.98	0.0256
7:8019289:G:C	50	100	1	0.3802
7:8019556:C:T	50	100	1	0.2017
7:8019628:A:G	50	100	0.99	0.01852
7:8019638:C:A	50	100	1	0.03304
7:8019883:A:G	50	100	0.97	0.0443
7:8020028:A:G	50	100	1	0.01271
7:8020253:A:T	50	100	0.96	0.01543
7:8020299:A:T	50	100	0.74	0.03322
7:8020366:C:A	50	100	1	0.1912
7:8020369:C:T	50	100	1	0.1912
7:8020426:C:T	50	100	1	0.396
7:8020548:A:C	50	100	1	0.01271
7:8020794:A:G	50	100	1	0.01852
7:8021012:A:G	50	100	1	0.01398
7:8021693:A:G	50	100	0.99	0.4285
7:8021704:A:G	50	100	1	0.3834
7:8021725:A:G	50	100	0.75	0.03341
7:8022100:T:A	50	100	1	0.3833
7:8022673:C:A	50	100	1	0.01761
7:8022822:G:A	50	100	0.98	0.07752
7:8022960:G:A	50	100	1	0.3814
7:8023552:A:C	47	95.7	0.79	0.03413
7:8023553:C:T	47	95.7	0.8	0.03431
7:8023862:G:A	50	100	0.99	0.3762
7:8024166:T:C	50	100	1	0.4599
7:8024299:C:T	50	100	0.69	0.01107
7:8024687:A:C	50	100	1	0.04866
7:8024879:T:C	50	100	0.99	0.4548
7:8024883:G:A	50	100	1	0.08896
7:8025274:A:G	50	100	0.84	0.01416
7:8026126:A:G	50	100	1	0.06264
7:8026584:G:A	50	100	0.98	0.06028
7:8026829:C:T	50	100	1	0.08097
7:8026850:A:C	50	100	1	0.01271
7:8027258:C:T	50	100	0.91	0.04139
7:8027509:T:C	50	100	0.98	0.05301
7:8027524:A:G	50	100	1	0.0138
7:8027592:A:G	50	100	1	0.0138
7:8027701:C:G	50	100	0.98	0.04412
7:8027712:A:T	50	100	0.99	0.3798
7:8027882:A:G	50	100	1	0.03341
7:8028505:A:T	50	100	1	0.1786
7:8028562:C:T	50	100	1	0.03341
7:8028752:T:C	50	100	1	0.3836
7:8029040:C:G	50	100	0.99	0.4288
7:8029247:C:T	50	100	0.99	0.1865
7:8029729:C:T	50	100	1	0.3805
7:8030540:G:A	50	98	1	0.01507
7:8030725:T:G	50	96	0.96	0.132
7:8030959:A:G	50	100	1	0.01398
7:8031394:C:A	50	98	0.89	0.04067
7:8031701:A:T	50	100	0.99	0.2004
7:8031776:A:G	50	100	1	0.4297
7:8031971:T:C	50	100	1	0.4297
7:8032340:C:T	50	100	1	0.3773
7:8032762:A:T	50	100	1	0.03322
7:8032876:A:G	50	98	1	0.08424
7:8032999:A:G	50	100	1	0.08025
7:8033659:T:A	50	100	0.98	0.0443
7:8033703:C:G	50	100	1	0.0138
7:8033729:T:A	50	100	1	0.3807
7:8033829:T:C	50	100	1	0.3789
7:8033938:T:C	50	100	1	0.06772
7:8034136:C:G	50	100	0.97	0.04067
7:8034895:T:C	50	100	0.95	0.01797
7:8034978:C:T	50	100	1	0.1817
7:8034986:A:G	50	100	0.98	0.01398
7:8035467:G:A	50	100	1	0.01852
7:8035592:A:G	50	100	1	0.3844
7:8035626:T:C	50	98	0.84	0.01398
7:8035629:G:A	50	98	1	0.08025
7:8035757:G:A	50	100	0.95	0.01289
7:8036054:A:T	50	100	1	0.1685
7:8036076:C:T	50	100	1	0.03322
7:8036162:C:G	50	100	1	0.03322
7:8037065:T:C	50	100	1	0.01852
7:8037069:G:A	50	100	1	0.03341
7:8037080:C:T	50	96	0.9	0.03322
7:8037223:G:A	50	100	1	0.06137
7:8037257:A:C	50	100	1	0.1727
7:8037345:C:T	50	100	1	0.1725
7:8037386:C:T	50	96	0.75	0.01707
7:8037422:C:G	50	100	0.98	0.04085
7:8037495:C:G	50	100	1	0.06245
7:8037747:A:G	50	100	0.99	0.3778
7:8037836:A:G	50	100	1	0.01362
7:8037998:G:A	50	100	0.99	0.2004
7:8038149:C:A	50	100	1	0.3907
7:8038283:A:G	50	100	1	0.378
7:8038801:A:G	50	100	1	0.3702
7:8039515:T:A	50	100	0.98	0.0443
7:8039723:G:A	50	100	0.91	0.01017
7:8039766:C:T	50	100	1	0.07698
7:8039813:G:A	50	100	0.98	0.205
7:8040018:A:C	50	100	0.99	0.3146
7:8040851:A:G	50	100	0.99	0.3753
7:8041570:A:G	50	100	0.98	0.0443
7:8041886:G:C	50	100	1	0.3903
7:8042070:C:G	50	100	0.91	0.01489
7:8042145:G:C	50	100	0.9	0.02614
7:8042263:G:A	50	100	0.98	0.0443
7:8042282:T:C	50	100	1	0.03014
7:8042303:A:C	50	98	0.96	0.01961
7:8042524:G:A	50	100	1	0.0768
7:8042699:T:C	50	100	0.98	0.199
7:8042880:C:T	50	100	1	0.01634
7:8043049:G:C	50	100	1	0.01362
7:8043093:G:A	50	100	1	0.0158
7:8043155:C:T	50	98	1	0.06554
7:8043263:T:C	50	100	1	0.01852
7:8044003:G:T	50	100	1	0.01271
7:8044197:A:G	50	100	0.99	0.4441
7:8044331:T:C	50	100	1	0.01271
7:8044527:C:T	50	100	1	0.08424
7:8044571:A:C	50	96	0.83	0.03413
7:8044799:G:A	50	100	1	0.02324
7:8045133:G:C	50	100	0.99	0.3824
7:8045298:G:A	49	100	0.99	0.2373
7:8045323:G:A	50	100	0.98	0.04067
7:8045447:T:C	50	100	0.96	0.01525
7:8045500:C:T	50	100	0.99	0.3738
7:8045677:A:G	50	100	1	0.07988
7:8045775:G:A	50	100	0.98	0.3669
7:8046289:C:T	50	100	0.98	0.0659
7:8046490:C:G	50	100	1	0.01362
7:8046634:C:T	50	98	0.71	0.02433
7:8046767:G:T	50	98	0.98	0.0659
7:8047009:A:G	50	100	0.99	0.3736
7:8047038:A:G	50	100	1	0.09041
7:8047382:A:G	50	100	1	0.01362
7:8047461:C:T	50	100	0.99	0.3736
7:8047500:A:G	50	100	1	0.01344
7:8047659:A:T	50	100	1	0.443
7:8048466:T:C	50	100	0.74	0.01398
7:8048552:G:A	50	98	0.97	0.2001
7:8048681:G:A	50	100	1	0.03322
7:8048764:G:A	50	98	0.98	0.3853
7:8049122:T:C	50	100	0.99	0.3798
7:8051571:G:C	50	100	0.98	0.193
7:8052246:T:A	50	100	1	0.4159
7:8052349:A:G	50	100	1	0.01924
7:8052687:C:T	50	100	0.99	0.01362
7:8052974:A:G	50	100	0.98	0.04357
7:8053323:T:G	50	98	0.87	0.02451
7:8053339:G:T	49	100	0.98	0.4851
7:8053515:A:G	50	100	0.99	0.3894
7:8054381:T:C	50	100	0.94	0.01235
7:8054449:G:C	50	100	1	0.03286
7:8054782:T:G	50	98	0.99	0.02015
7:8054974:G:A	50	100	1	0.1344
7:8055209:A:G	50	100	0.88	0.02651
7:8055853:C:T	50	100	1	0.03286
7:8055856:C:G	50	100	0.99	0.1935
7:8056679:A:C	50	100	1	0.01961
7:8057167:G:A	50	100	1	0.03976
7:8057258:A:C	50	100	1	0.0236
7:8057991:T:C	50	100	1	0.03976
7:8058197:G:C	50	98	0.99	0.1547
7:8058510:G:A	50	98	0.96	0.1801
7:8059188:C:T	50	100	1	0.01924
7:8059242:A:G	50	100	0.98	0.1915
7:8059281:C:T	50	100	0.99	0.01253
7:8059693:C:G	50	100	1	0.03286
7:8059883:G:A	50	100	0.95	0.03286
7:8060606:T:C	49	98	0.99	0.3446
7:8060726:A:G	50	98	0.99	0.01979
7:8060969:C:A	50	100	1	0.03922
7:8061099:A:G	49	100	1	0.3361
7:8061130:C:T	50	100	1	0.01924
7:8061254:C:T	50	100	1	0.189
7:8061268:T:A	50	100	0.99	0.3649
7:8061277:T:C	50	100	1	0.03341
7:8061409:C:T	50	100	0.99	0.3706
7:8061469:G:A	50	100	0.98	0.3589
7:8061518:A:G	50	100	0.99	0.03068
7:8062034:A:G	50	100	0.99	0.2197
7:8062135:C:T	50	100	0.99	0.2197
7:8062358:C:T	50	100	1	0.1344
7:8062418:C:T	50	100	1	0.2197
7:8063293:A:G	50	100	0.93	0.01235
7:8063513:C:G	50	100	0.99	0.09114
7:8063566:C:T	49	100	0.99	0.2211
7:8063653:C:G	50	100	1	0.1983
7:8063656:T:C	50	100	1	0.3725
7:8064257:T:C	50	100	1	0.04303
7:8064469:C:T	50	100	0.99	0.3656
7:8064618:T:A	50	100	1	0.03976
7:8064882:G:T	50	100	0.96	0.02269
7:8064928:G:A	50	100	0.96	0.06118
7:8065389:C:G	50	100	1	0.1881
7:8065487:C:G	50	100	1	0.189
7:8066180:A:G	50	100	1	0.03341
7:8066243:C:T	50	100	1	0.2282
7:8066640:G:C	50	98	1	0.2204
7:8067216:G:T	50	94	0.99	0.1955
7:8067691:G:A	50	100	0.99	0.01216
7:8067772:G:A	50	98	0.96	0.06699
7:8068113:A:T	50	98	1	0.3504
7:8068292:G:A	50	98	1	0.03286
7:8068527:A:G	50	98	1	0.03341
7:8068796:A:G	50	100	0.99	0.03958
7:8068959:T:C	50	98	1	0.03341
7:8069006:C:A	50	100	0.99	0.2119
7:8069079:C:T	50	100	0.96	0.01561
7:8069394:A:G	50	98	0.99	0.03613
7:8069892:A:G	50	96	0.99	0.4214
7:8069904:T:C	50	98	1	0.104
7:8069915:C:T	50	100	0.85	0.01471
7:8070119:A:G	50	98	0.99	0.1055
7:8070429:A:G	50	98	0.99	0.3765
7:8070757:A:C	50	98	1	0.03341
7:8070767:A:C	50	100	0.99	0.1322
7:8070845:G:A	50	98	1	0.4524
7:8071143:A:C	50	100	0.98	0.04321
7:8071150:A:G	50	98	0.95	0.167
7:8071228:A:G	50	100	0.99	0.01906
7:8071715:G:C	50	98	1	0.2219
7:8071835:G:C	50	100	0.99	0.01924
7:8071901:A:G	50	100	0.96	0.04339
7:8072088:G:A	50	96	0.99	0.05501
7:8072384:C:T	50	94	0.99	0.3275
7:8072694:C:G	50	100	0.99	0.01253
7:8073449:G:C	50	100	0.88	0.01761
7:8073682:A:G	50	100	0.97	0.3891
7:8073703:T:C	50	100	0.93	0.02342
7:8073704:T:C	50	100	0.93	0.05156
7:8073739:G:C	50	98	0.99	0.2101
7:8073918:G:A	50	100	0.99	0.01253
7:8073979:A:T	50	100	0.99	0.01253
7:8074121:T:C	50	100	0.98	0.3522
7:8074127:A:T	50	98	0.84	0.01471
7:8074676:G:C	50	98	0.99	0.2122
7:8075646:A:G	50	100	0.98	0.1084
7:8075881:G:A	50	98	0.99	0.2119
7:8075882:T:G	50	100	1	0.1959
7:8076164:A:G	50	98	1	0.1423
7:8076349:G:A	50	96	1	0.2108
7:8076870:C:G	50	100	1	0.1888
7:8077078:G:C	50	100	0.98	0.08079
7:8077302:C:A	50	100	1	0.1859
7:8077318:G:A	50	100	1	0.185
7:8077490:T:C	50	100	0.98	0.04847
7:8077868:T:G	50	100	0.96	0.05683
7:8077974:C:T	50	100	0.96	0.01707
7:8078006:A:G	50	100	1	0.3885
7:8078014:A:C	50	98	0.92	0.1122
7:8078015:A:C	50	100	1	0.0463
7:8078111:G:A	50	100	1	0.01253
7:8078704:T:C	50	100	0.99	0.3219
7:8078880:A:G	50	100	1	0.01906
7:8079233:A:G	50	100	0.96	0.02832
7:8079277:T:A	50	100	0.98	0.2095
7:8079285:G:T	50	100	0.99	0.2101
7:8079293:A:T	50	100	0.97	0.3568
7:8079294:A:T	50	98	0.69	0.01707
7:8079417:C:T	50	100	0.99	0.1828
7:8080040:C:G	50	100	0.99	0.2398
7:8080312:A:G	50	100	0.99	0.3622
7:8080544:G:C	50	98	1	0.01961
7:8080841:G:T	49	100	0.96	0.03359
7:8080893:C:T	50	100	1	0.1799
7:8081214:G:A	50	98	0.98	0.1358
7:8081971:T:C	50	100	0.96	0.05374
7:8082250:C:T	50	100	0.92	0.01688
7:8082251:G:A	50	100	0.94	0.05664
7:8082273:A:G	50	98	0.98	0.04993
7:8082683:A:C	50	98	0.97	0.2068
7:8082830:C:T	50	96	1	0.05519
7:8083112:A:G	50	100	0.88	0.01089
7:8083130:T:A	50	100	0.96	0.04448
7:8083246:C:G	50	100	1	0.1805
7:8083496:A:G	50	100	1	0.1872
7:8083688:G:C	50	98	0.87	0.01053
7:8083797:C:T	50	98	0.96	0.2647
7:8083968:C:A	50	98	0.98	0.3727
7:8083971:T:G	50	100	0.72	0.01017
7:8084020:G:T	50	96	0.99	0.3259
7:8085034:T:C	50	98	1	0.02451
7:8085412:T:C	50	98	1	0.02124
7:8085639:C:A	50	100	1	0.1808
7:8085901:T:C	50	100	0.98	0.3575
7:8086334:C:T	50	98	0.99	0.2099
7:8086564:A:G	50	100	0.99	0.4581
7:8088080:G:A	50	100	0.99	0.3551
7:8089122:G:A	50	100	1	0.04739
7:8089134:A:G	50	100	0.95	0.01144
7:8089314:G:T	50	100	0.99	0.2484
7:8089332:G:A	50	100	0.96	0.01471
7:8089523:C:T	50	100	1	0.04757
7:8090075:C:A	50	100	0.97	0.01525
7:8090098:G:A	50	98	0.98	0.3793
7:8091172:A:G	50	98	0.94	0.0325
7:8091233:C:T	50	100	0.98	0.2137
7:8091470:G:T	50	100	0.98	0.07952
7:8091543:C:G	50	98	0.98	0.2222
7:8091769:C:A	50	100	0.98	0.04757
7:8092198:A:G	50	98	1	0.05574
7:8092376:C:T	50	100	0.98	0.3437
7:8092622:T:C	50	98	0.96	0.2362
7:8093247:C:T	50	98	0.95	0.3878
7:8093719:G:A	50	100	0.93	0.06863
7:8093759:G:A	50	98	0.93	0.3306
7:8093799:C:T	50	96	0.93	0.1563
7:8094127:C:G	50	96	0.91	0.3036
7:8094151:G:A	50	98	0.99	0.05556
7:8094222:T:C	50	100	0.9	0.01743
7:8094316:G:A	50	98	0.95	0.01943
7:8094664:G:T	50	96	0.92	0.2749
7:8094896:T:C	50	98	0.94	0.1345
7:8094899:C:A	50	98	0.94	0.3667
7:8095159:A:G	50	96	0.94	0.07117
7:8095240:G:A	45	93.3	0.95	0.06845
7:8095262:G:C	45	95.6	0.91	0.1935
7:8096206:G:T	50	100	0.98	0.09568
7:8096285:A:G	50	100	0.98	0.09604
7:8096304:C:A	50	100	0.96	0.1363
7:8096317:G:T	50	100	1	0.07698
7:8096437:C:T	50	100	0.9	0.01761
7:8096439:G:A	50	100	0.98	0.09604
7:8096523:C:G	50	100	0.98	0.07117
7:8096580:G:C	50	100	0.98	0.2765
7:8096657:G:C	50	100	0.98	0.09641
7:8096691:T:C	50	100	0.98	0.08424
7:8096785:A:G	50	100	0.96	0.02977
7:8097183:G:T	50	100	1	0.07716
7:8097243:A:C	50	100	1	0.01289
7:8097438:G:C	50	100	0.97	0.4978
7:8097670:A:G	50	100	0.96	0.1287
7:8097857:T:C	50	100	0.98	0.1912
7:8097881:G:A	50	100	0.97	0.4991
7:8098159:A:G	49	100	0.92	0.02288
7:8098452:A:G	50	100	1	0.01289
7:8098827:C:A	50	100	0.93	0.01035
7:8099064:T:C	50	100	0.98	0.1525
7:8099118:T:C	50	100	0.99	0.1678
7:8099149:A:G	50	100	0.98	0.04811
7:8099304:A:C	49	95.9	0.91	0.4833
7:8099839:C:T	50	100	0.95	0.0158
7:8099875:A:G	50	100	0.98	0.2402
7:8100159:C:A	50	100	0.97	0.1514
7:8100256:A:G	50	100	0.98	0.1042
7:8100572:A:T	50	100	0.98	0.2367
7:8100809:G:A	50	100	0.94	0.01961
7:8101155:G:A	50	100	1	0.07752
7:8101631:G:A	50	100	0.98	0.08733
7:8101996:C:T	50	100	0.99	0.01289
7:8102112:C:G	50	100	0.98	0.3426
7:8102417:A:G	50	100	0.96	0.04793
7:8102438:T:A	50	100	0.96	0.1423
7:8102494:G:C	50	100	0.98	0.3511
7:8102548:C:T	50	100	1	0.07734
7:8102660:A:G	50	98	0.74	0.01017
7:8102661:A:G	50	98	0.98	0.08733
7:8102863:A:G	50	100	1	0.07734
7:8103079:A:G	50	100	0.99	0.02487
7:8103200:G:A	50	100	0.99	0.1946
7:8103297:T:C	50	100	0.99	0.1641
7:8103491:A:G	50	98	0.96	0.07062
7:8103495:G:A	50	98	0.95	0.04248
7:8103500:C:G	50	100	0.95	0.1224
7:8103526:C:T	50	98	0.94	0.0532
7:8103855:T:C	50	98	0.96	0.1393
7:8103938:T:A	50	100	0.97	0.08442
7:8104079:C:T	50	98	0.97	0.1658
7:8104124:C:T	50	98	0.97	0.1654
7:8104165:C:T	49	100	0.98	0.02342
7:8104421:T:A	50	100	0.99	0.07988
7:8104466:C:G	50	100	0.98	0.3341
7:8104676:G:T	50	100	0.93	0.03794
7:8104707:G:C	50	100	0.94	0.1476
7:8104850:A:G	50	98	0.88	0.03177
7:8104924:C:T	50	100	0.96	0.04121
7:8105026:T:C	50	100	0.97	0.0443
7:8105048:A:G	50	100	0.97	0.04176
7:8105171:G:C	50	100	0.97	0.04212
7:8105269:G:C	50	100	0.99	0.07734
7:8105383:C:T	50	100	0.98	0.07952
7:8105519:G:A	50	100	0.98	0.05338
7:8105571:G:A	50	100	0.97	0.1981
7:8105588:C:T	50	100	0.9	0.3488
7:8105605:A:G	50	100	0.97	0.185
7:8105667:G:A	50	100	0.98	0.0797
7:8105694:G:C	50	100	0.97	0.04012
7:8105869:G:C	50	98	0.98	0.08733
7:8106010:C:T	50	100	0.95	0.2803
7:8106090:A:G	50	100	0.98	0.02106
7:8106103:C:T	50	100	0.98	0.437
7:8106576:A:C	50	100	0.98	0.05301
7:8106795:G:T	50	98	0.83	0.04975
7:8106858:T:C	50	100	0.98	0.0532
7:8107115:T:G	42	76.2	0.73	0.1688
7:8107142:G:A	48	97.9	0.88	0.04357
7:8107153:C:G	46	91.3	0.96	0.1843
7:8107157:T:C	47	95.7	0.95	0.04357
7:8107244:A:G	49	100	0.96	0.4481
7:8107369:C:T	50	100	0.92	0.02033
7:8107376:C:G	50	100	0.97	0.1718
7:8107385:C:T	50	100	0.98	0.1901
7:8107408:A:G	50	100	0.98	0.1843
7:8107434:T:C	50	98	0.98	0.04775
7:8107539:T:C	50	100	0.95	0.01307
7:8107755:G:A	50	100	0.99	0.1872
7:8107981:G:T	50	100	0.99	0.07625
7:8107992:A:G	50	98	0.98	0.4181
7:8108348:G:A	50	100	0.96	0.03068
7:8108752:T:G	50	100	0.99	0.0906
7:8108982:T:C	50	100	0.98	0.1819
7:8109357:G:T	50	100	0.87	0.01289
7:8109650:G:A	50	100	0.97	0.01271
7:8109966:C:T	50	98	0.99	0.3609
7:8110051:C:T	50	100	0.99	0.1213
7:8110557:C:T	50	100	0.98	0.09314
7:8110564:C:A	50	98	0.99	0.3597
7:8110626:T:C	49	98	0.99	0.3558
7:8110754:T:C	50	98	0.96	0.04285
7:8110831:A:G	50	100	0.99	0.0915
7:8110857:C:T	50	98	0.99	0.4399
7:8110965:C:T	50	100	0.91	0.01271
7:8111200:C:T	50	98	0.96	0.01943
7:8111339:G:A	50	98	0.8	0.04321
7:8111360:A:G	50	98	0.97	0.3163
7:8111478:T:C	50	100	0.93	0.02033
7:8111551:T:G	50	100	0.96	0.2324
7:8111619:A:T	50	100	0.96	0.2496
7:8111656:G:T	50	100	0.96	0.2297
7:8111666:T:C	50	100	0.91	0.1819
7:8111839:A:G	50	100	0.96	0.2211
7:8111847:G:C	50	100	0.96	0.1609
7:8111866:T:C	50	98	0.96	0.2159
7:8112125:T:G	50	96	0.95	0.392
7:8112254:A:G	50	96	0.96	0.4486
7:8112375:C:T	50	100	0.92	0.01235
7:8112437:G:T	50	96	0.95	0.1407
7:8112510:G:A	50	94	0.98	0.4212
7:8112642:G:C	50	98	0.66	0.01035
7:8112668:G:A	50	100	0.88	0.01416
7:8112710:T:C	50	92	0.97	0.435
7:8112989:C:T	50	100	0.89	0.02015
7:8113029:T:C	50	100	0.98	0.01107
7:8113158:C:G	50	98	0.81	0.01416
7:8113349:C:G	50	96	0.89	0.2177
7:8113357:C:T	50	100	0.91	0.01943
7:8113423:T:C	50	100	0.92	0.09041
7:8113891:G:A	50	100	0.97	0.03558
7:8114219:G:C	50	100	0.94	0.06972
7:8114308:G:C	50	100	0.98	0.04158
7:8114553:G:C	50	98	0.88	0.03486
7:8114859:T:A	50	100	0.98	0.04176
7:8114905:C:T	50	98	0.93	0.07099
7:8114919:G:C	50	100	0.88	0.02869
7:8115150:A:T	50	100	0.98	0.04212
7:8115159:T:C	50	100	1	0.0118
7:8115527:G:A	50	100	0.98	0.04158
7:8115981:C:T	50	100	0.87	0.02796
7:8116745:A:G	50	96	0.94	0.4561
7:8116917:T:C	50	100	0.87	0.02959
7:8117121:G:C	50	98	0.96	0.08297
7:8117141:T:G	50	100	0.98	0.01344
7:8117655:G:A	50	100	0.93	0.08279
7:8117978:T:C	50	100	0.92	0.1757
7:8118080:G:T	50	100	0.78	0.03504
7:8118257:C:G	50	96	0.9	0.1255
7:8118510:C:T	50	98	0.88	0.02124
7:8118716:C:A	50	100	0.89	0.02796
7:8118745:A:G	50	100	0.99	0.01271
7:8118941:C:T	50	100	0.88	0.02814
7:8118953:G:A	50	98	0.93	0.2536
7:8118996:A:C	50	100	0.77	0.02197
7:8119189:G:T	50	98	0.94	0.09005
7:8119221:G:A	50	98	0.9	0.1068
7:8119327:T:C	50	98	0.9	0.07952
7:8119939:A:G	50	100	0.92	0.0886
7:8120472:G:T	50	98	0.94	0.4882
7:8120754:G:C	50	96	0.94	0.3985
7:8121038:A:G	50	98	0.93	0.331
7:8121476:T:C	50	100	0.93	0.1053
7:8121571:T:C	50	96	0.93	0.2598
7:8121592:C:G	50	96	0.93	0.1687
7:8121623:G:A	50	100	0.93	0.08696
7:8121725:C:T	50	96	0.92	0.07643
7:8121897:C:T	50	94	0.94	0.3528
7:8121978:G:C	50	96	0.92	0.0817
7:8122121:T:C	50	96	0.94	0.1712
7:8122127:A:C	50	100	0.85	0.01616
7:8122144:T:A	50	100	1	0.0187
7:8122189:C:G	50	94	0.95	0.4867
7:8122351:T:C	50	98	0.94	0.4288
7:8122646:A:C	50	98	0.89	0.08206
7:8123891:G:A	50	100	0.88	0.01489
7:8124120:T:A	50	100	0.93	0.01525
7:8124124:T:A	50	100	0.93	0.01507
7:8124370:C:T	50	100	0.78	0.01561
7:8124741:G:A	50	96	0.9	0.3032
7:8125013:T:G	50	100	0.92	0.01616
7:8125377:T:C	50	96	0.91	0.4893
7:8125491:C:T	50	96	0.91	0.4877
7:8126173:T:C	50	96	0.92	0.3656
7:8126393:G:A	50	98	0.93	0.3046
7:8126440:A:C	50	98	0.92	0.3696
7:8126538:T:A	50	100	0.9	0.04285
7:8127023:A:G	50	98	0.93	0.3745
7:8127114:G:A	50	100	0.91	0.03813
7:8128499:T:C	50	100	0.96	0.2111
7:8128515:G:A	50	100	0.93	0.0216
7:8128631:T:G	50	98	0.96	0.06009
7:8128695:T:C	50	100	0.98	0.04085
7:8128729:T:G	50	98	0.98	0.02524
7:8128749:G:A	50	98	0.97	0.02705
7:8128836:T:C	50	100	0.97	0.2097
7:8128957:C:T	49	100	0.96	0.02451
7:8129377:A:T	50	76	0.91	0.1265
7:8129378:A:T	49	85.7	0.91	0.466
7:8129379:A:T	49	93.9	0.95	0.07426
7:8129794:T:C	49	98	0.94	0.4867
7:8129878:G:A	48	100	0.92	0.0138
7:8129939:A:T	50	98	0.97	0.02705
7:8130888:G:A	50	94	0.74	0.01053
7:8131006:G:A	50	98	0.66	0.01089
7:8131181:C:T	50	98	0.94	0.4523
7:8131222:A:G	50	96	0.94	0.4996
7:8131238:G:T	50	100	0.84	0.01344
7:8131420:C:T	50	96	0.97	0.1463
7:8131578:A:G	50	100	0.95	0.06663
7:8131642:A:G	50	98	0.93	0.02814
7:8131942:C:T	50	96	0.96	0.09495
7:8132615:T:G	50	100	0.98	0.02215
7:8132843:T:A	50	98	0.96	0.03068
7:8133080:A:G	50	98	0.96	0.08188
7:8133143:C:G	50	98	0.96	0.03086
7:8133386:T:C	50	98	0.96	0.03068
7:8133389:G:A	50	98	0.94	0.3974
7:8133711:G:A	50	100	0.88	0.01471
7:8134020:C:T	50	100	0.83	0.01198
7:8134448:G:A	50	98	0.97	0.09985
7:8134957:A:C	50	98	0.96	0.03068
7:8135091:A:G	50	100	0.98	0.05646
7:8135128:G:A	50	100	0.84	0.01053
7:8135322:C:T	50	98	0.99	0.06155
7:8135341:A:C	50	100	0.97	0.2769
7:8135567:A:G	50	100	0.98	0.04357
7:8136062:T:C	50	98	0.97	0.05574
7:8136157:T:C	50	98	0.97	0.05737
7:8136559:G:A	50	98	0.96	0.03068
7:8136601:C:A	50	98	0.95	0.03068
7:8136671:G:A	50	100	0.98	0.2017
7:8137093:G:A	49	98	0.92	0.4237
7:8137452:T:C	50	98	0.95	0.0679
7:8137476:G:A	50	100	0.73	0.01489
7:8137819:C:A	50	100	0.98	0.03885
7:8138059:G:A	50	98	0.97	0.08515
7:8138197:T:G	50	98	0.97	0.08388
7:8138301:C:G	50	98	0.96	0.01779
7:8138304:C:G	50	96	0.95	0.1218
7:8138434:C:T	50	100	0.97	0.05338
7:8139207:C:T	50	98	0.95	0.1057
7:8139453:T:C	50	98	0.98	0.1797
7:8139644:C:A	50	100	0.97	0.1029
7:8140025:A:G	50	100	0.98	0.1781
7:8140152:T:C	50	100	0.99	0.2126
7:8140216:G:A	50	98	0.97	0.2092
7:8140283:C:A	50	100	0.96	0.04031
7:8140345:T:G	50	98	0.83	0.01634
7:8140663:C:T	50	100	0.89	0.01489
7:8140772:G:A	50	96	0.8	0.07607
7:8140929:G:A	50	98	0.98	0.1596
7:8140953:G:A	50	100	0.91	0.01452
7:8140975:C:G	50	100	0.74	0.01307
7:8141151:A:G	50	100	0.99	0.2249
7:8141279:G:A	50	100	1	0.07825
7:8141649:T:C	50	100	0.98	0.06699
7:8141656:T:C	50	100	0.99	0.0915
7:8141935:G:A	50	100	0.99	0.09296
7:8141948:G:A	50	100	0.96	0.01452
7:8142088:C:T	50	100	0.94	0.04049
7:8142353:G:A	50	100	0.94	0.04031
7:8142365:T:C	50	100	0.98	0.2146
7:8142457:C:T	50	100	0.98	0.02106
7:8142869:C:T	50	100	0.73	0.01253
7:8143690:C:T	50	100	0.98	0.1033
7:8143717:C:T	50	100	0.98	0.1367
7:8143719:T:G	50	100	1	0.07861
7:8145197:G:A	50	100	0.99	0.1354
7:8145331:G:A	50	100	0.99	0.1385
7:8145459:C:T	50	100	0.98	0.2564
7:8145690:T:C	50	98	0.98	0.1017
7:8145714:T:C	50	96	0.99	0.1235
7:8145735:T:A	49	93.9	0.99	0.2613
7:8145748:G:A	49	91.8	0.97	0.02923
7:8146007:A:G	50	100	0.98	0.04757
7:8146032:C:T	50	100	0.75	0.01797
7:8146061:C:T	50	100	0.83	0.01471
7:8146726:C:T	49	83.7	0.98	0.2422
7:8146878:A:G	50	96	0.91	0.01398
7:8146880:A:G	50	96	0.73	0.01489
7:8146884:A:G	50	96	0.95	0.1068
7:8146886:A:G	49	98	0.94	0.08969
7:8146890:A:G	50	98	0.96	0.09023
7:8146931:T:C	49	100	0.91	0.01289
7:8147106:G:A	50	100	0.98	0.01216
7:8147429:A:G	50	98	0.98	0.1097
7:8147464:T:C	50	100	0.99	0.1258
7:8147634:G:A	50	100	0.96	0.0906
7:8147667:T:G	50	100	0.94	0.1171
7:8147810:T:C	50	100	0.99	0.1371
7:8147880:A:G	50	100	0.82	0.01216
7:8148193:T:C	50	100	0.98	0.1365
7:8148250:C:G	50	98	0.97	0.06772
7:8148337:C:T	50	100	0.98	0.1176
7:8148940:C:T	50	100	0.95	0.1008
7:8148991:T:C	50	100	0.93	0.04466
7:8149052:G:A	50	98	0.95	0.06409
7:8149064:A:G	50	100	0.95	0.08115
7:8149173:C:T	50	100	0.96	0.0846
7:8149241:C:A	50	98	0.95	0.2491
7:8149490:A:G	50	100	0.9	0.01525
7:8149964:A:G	50	100	0.94	0.09023
7:8149990:T:C	50	96	0.87	0.2981
7:8150430:G:A	50	100	0.93	0.02832
7:8150730:T:C	50	98	0.95	0.0216
7:8150905:A:G	50	98	0.93	0.1939
7:8150906:T:C	50	90	0.86	0.3371
7:8151015:C:T	50	100	0.98	0.01307
7:8151053:G:A	50	98	0.96	0.1972
7:8151081:C:T	50	100	0.98	0.01307
7:8151088:G:A	50	100	0.98	0.01325
7:8151325:T:A	50	98	0.95	0.0216
7:8151333:G:A	50	100	0.94	0.05955
7:8151359:C:T	50	100	0.64	0.02433
7:8151362:C:T	50	98	0.67	0.02578
7:8151481:A:G	50	96	0.94	0.3012
7:8151520:A:C	50	100	0.94	0.1427
7:8151931:C:T	50	96	0.94	0.2709
7:8151952:T:C	50	100	0.95	0.1035
7:8152127:C:T	50	100	0.93	0.04412
7:8152336:T:C	50	96	0.93	0.3043
7:8152413:T:C	50	96	0.91	0.1934
7:8152414:G:A	50	96	0.84	0.04031
7:8152635:C:T	48	100	0.71	0.0374
7:8152741:A:C	40	92.5	0.69	0.05501
7:8152796:T:A	46	95.7	0.63	0.01652
7:8152946:T:G	45	88.9	0.9	0.3776
7:8152959:T:C	50	86	0.7	0.02596
7:8152986:G:C	49	98	0.93	0.07462
7:8153185:T:C	50	100	0.95	0.1344
7:8153503:T:A	50	100	0.95	0.136
7:8153564:C:T	50	100	0.92	0.09187
7:8153769:C:T	50	100	0.94	0.3134
7:8153959:G:A	50	100	0.94	0.3094
7:8154150:T:A	50	100	0.94	0.3097
7:8154154:A:G	50	100	0.94	0.1385
7:8154352:T:G	50	100	0.93	0.08479
7:8155019:G:A	50	94	0.95	0.3698
7:8155071:C:T	50	100	0.94	0.08406
7:8155400:C:T	50	100	0.92	0.08388
7:8155456:A:G	50	94	0.94	0.3856
7:8155459:T:C	50	98	0.94	0.09114
7:8155693:T:C	50	98	0.95	0.2446
7:8155777:A:C	50	98	0.61	0.0138
7:8155843:A:C	50	98	0.9	0.02941
7:8155979:G:A	49	100	0.95	0.03359
7:8156031:T:C	50	94	0.94	0.3794
7:8156482:T:G	50	96	0.81	0.1452
7:8156546:C:T	50	100	0.89	0.08388
7:8156899:A:T	50	96	0.91	0.2135
7:8156961:A:C	50	98	0.81	0.02741
7:8157347:T:C	50	90	0.86	0.228
7:8157368:G:C	50	98	0.73	0.03776
7:8157401:C:T	50	100	0.84	0.01507
7:8157428:C:T	50	98	0.89	0.02469
7:8157686:C:T	50	96	0.8	0.07589
7:8157849:G:A	50	100	0.78	0.08079
7:8157969:T:C	50	98	0.93	0.08351
7:8158177:C:T	50	100	0.86	0.1699
7:8158338:C:T	50	100	0.93	0.08987
7:8158347:A:G	50	98	0.87	0.1543
7:8158409:C:T	50	100	0.82	0.06064
7:8158596:A:C	50	100	0.95	0.1382
7:8158750:A:G	50	100	0.72	0.02487
7:8158841:T:C	50	100	0.95	0.1324
7:8158992:G:A	50	98	0.96	0.1097
7:8158993:T:C	50	100	0.82	0.0118
7:8159046:C:G	50	100	0.96	0.1097
7:8159529:C:T	50	100	0.92	0.1661
7:8159572:C:T	50	100	0.78	0.01616
7:8159622:C:T	50	100	0.93	0.2707
7:8159753:T:C	50	100	0.91	0.05574
7:8159771:C:T	50	100	0.9	0.158
7:8159874:T:C	50	100	0.94	0.272
7:8159944:T:C	50	100	0.91	0.02959
7:8160195:A:G	50	100	0.95	0.163
7:8160488:C:T	50	98	0.91	0.2663
7:8160710:G:A	50	98	0.87	0.01961
7:8160990:T:A	50	100	0.88	0.03468
7:8161056:A:G	50	94	0.93	0.2507
7:8161260:G:C	50	100	0.86	0.01743
7:8161270:C:G	50	98	0.92	0.01816
7:8161607:G:A	50	100	0.89	0.0345
7:8161873:A:C	50	100	0.89	0.01289
7:8161913:C:T	50	100	0.9	0.01707
7:8161925:G:C	50	96	0.91	0.2691
7:8161983:G:A	50	100	0.89	0.01707
7:8162502:C:T	50	96	0.9	0.2469
7:8162621:C:T	50	100	0.9	0.01289
7:8162731:T:C	50	98	0.92	0.05156
7:8162788:G:C	50	96	0.82	0.04394
7:8162795:G:A	50	100	0.89	0.03976
7:8162881:G:A	50	100	0.93	0.01797
7:8163007:G:A	50	100	0.93	0.05192
7:8163721:C:A	50	100	0.98	0.01797
7:8163859:C:T	50	100	0.98	0.01797
7:8164155:A:C	50	100	0.83	0.01452
7:8164421:A:G	50	100	0.9	0.01779
7:8164451:G:T	50	100	0.9	0.01779
7:8164563:T:C	50	96	0.96	0.3588
7:8164625:C:T	50	94	0.95	0.4136
7:8164733:T:C	50	96	0.95	0.413
7:8164736:G:C	50	100	0.94	0.05283
7:8164744:A:G	50	100	0.94	0.4795
7:8164745:G:A	50	100	0.94	0.05283
7:8164923:C:T	50	100	0.99	0.01816
7:8165158:G:A	50	100	0.94	0.05283
7:8165181:C:T	50	100	0.94	0.2277
7:8165270:G:C	50	100	0.94	0.1765
7:8165471:C:G	50	100	0.94	0.05283
7:8165509:G:A	50	100	0.98	0.01816
7:8165581:G:A	50	100	0.95	0.0532
7:8165989:C:A	50	96	0.95	0.4261
7:8166277:A:T	50	98	0.99	0.459
7:8166640:T:C	50	100	0.97	0.1688
7:8166699:A:G	50	98	0.98	0.4397
7:8166880:G:A	50	100	0.97	0.1503
7:8166926:G:A	50	96	0.99	0.4403
7:8167022:G:C	50	100	0.88	0.04829
7:8167276:T:C	50	100	0.93	0.09168
7:8167335:C:G	50	96	0.99	0.4408
7:8167410:G:C	50	98	0.85	0.05501
7:8167559:G:A	50	96	0.99	0.4403
7:8167711:C:T	50	100	0.98	0.1505
7:8168035:A:G	50	98	0.98	0.1505
7:8168036:G:C	50	94	0.99	0.4321
7:8168051:G:C	50	98	0.98	0.1507
7:8168182:G:A	50	100	0.87	0.02705
7:8168233:A:G	50	98	0.98	0.4345
7:8169252:T:C	50	100	0.84	0.01743
7:8170585:C:T	50	96	0.81	0.02542
7:8170757:G:C	50	98	0.88	0.0207
7:8170891:T:A	50	98	0.95	0.1681
7:8170933:T:C	50	98	0.87	0.04593
7:8171162:G:C	50	98	0.94	0.1663
7:8171283:T:C	50	100	0.95	0.01888
7:8171832:C:T	50	94	0.97	0.423
7:8171982:G:T	50	100	0.93	0.06282
7:8172263:A:T	50	96	0.91	0.04866
7:8172304:T:C	50	92	0.96	0.4247
7:8172318:T:A	50	90	0.95	0.408
7:8172372:T:C	50	98	0.94	0.1523
7:8173112:G:A	50	100	0.93	0.09949
7:8173208:G:C	50	100	0.88	0.02542
7:8173442:C:A	50	100	0.94	0.06881
7:8173513:T:G	50	100	0.92	0.08787
7:8174571:G:A	50	98	0.92	0.3896
7:8174807:A:G	50	98	0.94	0.3155
7:8174821:G:A	50	94	0.94	0.2487
7:8174944:G:A	50	96	0.94	0.2447
7:8174956:G:A	50	94	0.91	0.1966
7:8175036:A:G	50	94	0.9	0.1961
7:8175578:T:C	50	88	0.84	0.2277
7:8175651:C:T	50	82	0.83	0.2255
7:8175719:G:A	50	92	0.82	0.1284
7:8175845:A:G	50	82	0.75	0.272
7:8175904:T:C	50	86	0.74	0.4826
7:8175913:C:T	50	88	0.69	0.1874
7:8176225:T:C	50	94	0.74	0.05755
7:8177002:T:C	50	100	0.75	0.02378
7:8177392:G:A	50	96	0.8	0.0423
7:8178090:C:G	50	98	0.73	0.01434
7:8178162:C:T	50	98	0.72	0.02306
7:8178182:T:C	50	100	0.95	0.01688
7:8178345:T:A	50	100	0.94	0.02106
7:8178590:T:A	50	78	0.61	0.05719
7:8179156:G:A	50	100	0.91	0.01816
7:8179168:G:A	50	100	0.98	0.04121
7:8179275:A:G	50	100	0.98	0.01162
7:8179293:C:G	50	100	0.92	0.02124
7:8179711:C:T	50	100	0.82	0.02106
7:8179765:C:T	50	88	0.84	0.01707
7:8179828:T:C	50	100	0.98	0.04593
7:8180043:A:G	50	100	0.99	0.01162
7:8180123:C:T	50	100	1	0.01162
7:8180418:C:G	50	100	0.98	0.06064
7:8180681:G:A	50	100	0.9	0.03431
7:8180696:C:T	50	96	0.92	0.3962
7:8180697:T:G	50	100	1	0.0118
7:8180839:T:C	50	100	0.97	0.03395
7:8181085:T:G	50	96	0.93	0.4107
7:8181879:G:A	50	100	0.89	0.05701
7:8182055:T:C	50	100	0.99	0.01162
7:8182365:G:A	50	94	0.96	0.439
7:8182532:G:A	50	100	1	0.01162
7:8182694:A:G	50	100	1	0.01162
7:8182881:A:G	50	100	0.93	0.01144
7:8182904:C:G	50	100	1	0.01162
7:8182965:G:A	50	96	0.96	0.4394
7:8183278:T:A	50	98	0.87	0.02215
7:8183620:G:C	50	98	0.7	0.01434
7:8183941:C:T	50	100	0.92	0.03468
7:8184008:T:C	50	100	0.96	0.03649
7:8184185:C:G	50	100	0.97	0.01144
7:8185594:T:C	50	100	0.85	0.02378
7:8185758:G:T	50	96	0.89	0.3059
7:8185903:G:A	50	100	0.95	0.01634
7:8186021:G:A	50	100	0.91	0.04139
7:8186484:G:C	50	100	0.98	0.01162
7:8186811:A:T	50	100	0.91	0.02233
7:8187386:G:C	50	100	0.64	0.01053
7:8187720:T:A	50	100	0.9	0.02505
7:8189086:G:A	50	96	0.93	0.09768
7:8189168:A:C	50	100	0.89	0.0345
7:8190027:C:G	50	100	0.96	0.03341
7:8190469:A:T	50	100	0.96	0.1229
7:8190814:G:A	50	100	0.97	0.06463
7:8190961:G:A	50	100	0.94	0.1525
7:8191859:C:A	50	100	0.98	0.02505
7:8192321:A:G	50	100	0.97	0.01198
7:8193474:T:C	50	100	0.85	0.01652
7:8193891:C:G	50	100	0.98	0.03468
7:8193912:A:G	50	98	0.87	0.03014
7:8194012:C:T	50	100	0.99	0.4797
7:8194523:G:A	50	100	0.98	0.06118
7:8194638:C:T	50	98	0.98	0.4935
7:8194741:T:C	50	100	0.98	0.03359
7:8195775:C:T	50	100	0.98	0.2427
7:8196075:T:C	50	100	0.99	0.4083
7:8196081:C:T	50	100	0.98	0.4085
7:8196276:T:A	50	100	0.99	0.4085
7:8196455:A:C	50	100	0.98	0.09749
7:8196870:C:T	50	100	0.98	0.1156
7:8196937:C:T	50	100	0.98	0.08842
7:8197542:T:C	47	91.5	0.99	0.4076
7:8198181:C:A	50	100	0.99	0.4076
7:8198206:T:C	50	100	0.99	0.4613
7:8198270:G:C	50	100	0.99	0.4072
7:8198784:C:G	50	98	0.88	0.03014
7:8199004:G:A	50	98	0.99	0.2021
7:8199128:C:T	50	100	0.99	0.4072
7:8199457:C:T	50	96	0.83	0.1438
7:8199538:C:G	50	100	0.99	0.4074
7:8199725:A:G	50	100	0.99	0.4611
7:8200279:G:A	50	100	0.99	0.1449
7:8200616:G:A	50	98	0.89	0.02959
7:8200711:G:A	50	98	0.99	0.3798
7:8200713:A:G	50	98	0.99	0.4611
7:8200973:A:G	50	100	0.99	0.4606
7:8201046:C:G	50	100	0.99	0.4078
7:8201137:C:T	50	100	0.99	0.4606
7:8201327:C:G	50	100	0.99	0.1462
7:8201350:C:G	50	100	0.99	0.4635
7:8201512:C:T	50	100	0.99	0.4602
7:8201775:G:A	50	98	0.97	0.05192
7:8201782:C:A	50	100	0.99	0.4601
7:8201783:A:G	50	100	0.97	0.1983
7:8201853:T:C	50	100	0.99	0.4608
7:8201916:C:G	50	100	0.99	0.4606
7:8201933:G:C	50	100	0.98	0.407
7:8202063:G:A	50	100	0.99	0.4686
7:8202119:T:G	50	100	0.98	0.1129
7:8202233:T:C	50	98	0.88	0.03268
7:8202279:G:T	50	100	0.98	0.461
7:8202411:T:A	50	100	0.98	0.4606
7:8202874:G:A	50	96	0.89	0.0325
7:8202898:G:A	50	100	0.96	0.4592
7:8202969:C:A	50	100	0.97	0.1082
7:8203078:T:C	50	94	0.93	0.3377
7:8203173:T:C	50	100	0.96	0.1097
7:8203410:G:T	50	96	0.74	0.08188
7:8203454:T:C	50	98	0.77	0.09949
7:8203506:T:C	50	96	0.85	0.04176
7:8203537:C:T	50	98	0.88	0.01471
7:8203563:A:G	50	92	0.86	0.4902
7:8203565:C:T	50	98	0.95	0.01398
7:8203794:A:G	50	100	0.84	0.03123
7:8203806:T:A	50	92	0.76	0.063
7:8203972:A:G	50	82	0.76	0.1538
7:8204151:A:G	50	100	0.72	0.05356
7:8204236:A:T	50	96	0.69	0.1296
7:8204382:T:C	50	96	0.88	0.2153
7:8204478:A:C	50	84	0.83	0.4544
7:8204779:A:G	50	94	0.9	0.1937
7:8205100:G:T	50	98	0.87	0.06064
7:8205417:C:T	50	100	0.81	0.0158
7:8206009:C:G	50	98	0.87	0.06318
7:8206233:G:C	50	100	0.93	0.01107
7:8206431:T:C	50	98	0.84	0.08351
7:8206520:T:A	50	92	0.9	0.2101
7:8206535:A:T	50	94	0.84	0.01598
7:8206915:G:A	50	98	0.89	0.01107
7:8207330:A:G	50	98	0.76	0.02614
7:8207558:A:T	50	90	0.81	0.1874
7:8207662:T:C	50	100	0.71	0.0256
7:8207717:C:T	50	90	0.77	0.07934
7:8208113:T:C	50	98	0.82	0.02505
7:8208213:G:A	50	92	0.63	0.04012
7:8208317:G:A	50	94	0.8	0.01652
7:8208375:T:A	50	94	0.83	0.4956
7:8208585:T:C	50	98	0.83	0.08043
7:8209750:A:G	50	92	0.79	0.01961
7:8210033:A:G	50	82	0.66	0.2199
7:8210173:C:G	50	98	0.69	0.01561
7:8210299:C:T	50	100	0.85	0.03105
7:8210432:G:A	50	100	0.89	0.02923
7:8210602:A:T	50	98	0.81	0.04212
7:8210826:C:G	50	96	0.87	0.3143
7:8210923:G:A	50	98	0.87	0.1696
7:8210956:C:A	50	96	0.89	0.4011
7:8211462:G:A	50	100	0.93	0.02415
7:8211892:T:C	50	96	0.9	0.3991
7:8212435:C:T	50	98	0.69	0.01779
7:8213040:C:T	50	100	0.93	0.02306
7:8213207:C:G	50	96	0.93	0.4539
7:8213248:A:G	50	96	0.9	0.2215
7:8213477:G:C	50	100	0.93	0.02306
7:8213967:T:C	50	100	0.93	0.02324
7:8214055:C:T	50	96	0.92	0.4457
7:8214098:C:T	50	100	0.93	0.02306
7:8214101:G:A	50	98	0.88	0.1964
7:8214280:A:T	50	94	0.93	0.4708
7:8214366:G:A	50	100	0.93	0.02142
7:8214618:C:T	50	96	0.9	0.35
7:8214718:C:A	50	94	0.94	0.4635
7:8214759:G:A	50	100	0.93	0.06572
7:8214821:C:T	50	100	0.94	0.06245
7:8215255:G:A	50	100	0.75	0.01289
7:8215355:A:C	50	94	0.94	0.4548
7:8215503:A:G	50	92	0.9	0.4575
7:8215746:T:C	50	100	0.89	0.0374
7:8215891:C:T	50	100	0.68	0.01797
7:8215955:C:T	50	100	0.94	0.01888
7:8216135:G:A	50	94	0.92	0.3001
7:8216447:A:T	50	100	0.9	0.1162
7:8216571:C:A	50	98	0.93	0.0443
7:8216595:T:A	50	92	0.92	0.331
7:8216683:G:A	50	100	0.92	0.0423
7:8216825:T:C	50	94	0.91	0.345
7:8216978:G:A	50	98	0.88	0.03359
7:8217099:C:G	50	94	0.93	0.285
7:8217930:T:C	50	96	0.9	0.1785
7:8218886:C:T	50	98	0.94	0.4699
7:8219008:T:C	50	98	0.89	0.01834
7:8219259:C:T	50	100	0.87	0.01561
7:8219458:G:A	50	92	0.93	0.4769
7:8219558:T:C	50	98	0.88	0.06354
7:8220069:G:T	50	100	0.85	0.01561
7:8220698:C:T	50	100	0.83	0.01561
7:8220807:G:A	50	90	0.91	0.4853
7:8220831:G:C	50	94	0.87	0.0492
7:8221448:G:A	50	96	0.78	0.04339
7:8221453:G:T	50	96	0.78	0.04357
7:8222341:C:A	50	96	0.94	0.2749
7:8222556:G:A	50	100	0.85	0.02306
7:8222817:T:C	50	96	0.95	0.1541
7:8222942:T:C	50	98	1	0.1153
7:8223033:G:T	50	98	0.99	0.116
7:8223080:T:C	50	98	1	0.1153
7:8223104:A:G	50	98	0.99	0.1151
7:8223227:T:C	50	98	1	0.1291
7:8223287:T:G	50	100	0.92	0.07589
7:8223292:T:C	50	100	0.78	0.01452
7:8223315:T:C	50	98	1	0.1153
7:8223323:C:T	49	98	1	0.1153
7:8223685:T:G	50	98	1	0.08842
7:8223955:T:G	50	98	1	0.1156
7:8224063:T:C	50	98	1	0.1296
7:8224109:A:C	50	100	1	0.0138
7:8224245:C:T	50	100	0.87	0.02723
7:8224251:C:T	50	98	1	0.1291
7:8224368:C:T	50	98	1	0.1294
7:8224485:G:C	50	100	1	0.01398
7:8224543:C:T	50	98	1	0.1129
7:8224663:C:G	50	100	1	0.01398
7:8224780:G:A	50	100	1	0.1276
7:8225052:G:T	50	100	1	0.01398
7:8225141:A:G	50	100	1	0.01398
7:8225301:T:A	50	100	0.96	0.1102
7:8225401:A:T	50	100	1	0.01398
7:8225443:T:C	50	98	1	0.08896
7:8225451:T:C	50	100	1	0.01398
7:8225465:T:C	50	98	1	0.1285
7:8225590:G:C	50	100	0.92	0.07534
7:8225591:A:G	50	100	1	0.01398
7:8225593:C:T	50	100	0.98	0.2436
7:8225744:A:C	50	100	0.98	0.2442
7:8225803:A:C	50	100	1	0.01398
7:8225842:T:A	50	100	1	0.01598
7:8225923:A:T	50	98	0.99	0.08115
7:8226020:T:C	50	100	1	0.01398
7:8226092:A:G	50	100	1	0.1135
7:8226462:G:C	50	100	1	0.01416
7:8226499:C:T	50	100	1	0.09768
7:8226653:A:G	50	100	1	0.01398
7:8226745:C:T	50	100	1	0.01398
7:8226790:G:T	50	100	1	0.09749
7:8226927:G:A	50	100	0.98	0.2397
7:8226931:C:G	50	100	1	0.1135
7:8227130:G:A	50	100	0.98	0.2398
7:8227316:A:G	50	100	1	0.01416
7:8227921:G:A	50	100	1	0.02596
7:8228007:C:T	50	100	1	0.01398
7:8228019:T:G	50	100	0.98	0.2442
7:8228245:C:G	50	100	0.97	0.207
7:8228525:T:C	50	100	0.98	0.2262
7:8228807:C:T	50	100	0.99	0.08279
7:8228877:A:G	50	100	1	0.08896
7:8229243:T:C	50	100	0.86	0.01434
7:8229327:T:A	50	100	0.97	0.1939
7:8229355:T:A	50	100	0.93	0.07843
7:8229604:T:C	50	100	0.98	0.2436
7:8229786:A:G	50	100	0.99	0.1133
7:8229995:T:C	50	100	0.92	0.09586
7:8230048:T:C	50	96	0.95	0.2667
7:8230226:A:C	50	94	0.74	0.09949
7:8230313:G:C	50	100	0.94	0.01652
7:8230393:C:T	50	100	0.9	0.01725
7:8230418:A:T	50	100	0.9	0.01634
7:8230424:G:A	50	100	0.9	0.01634
7:8230685:T:C	50	100	0.98	0.2215
7:8230686:G:A	50	100	0.98	0.13
7:8230922:A:G	50	100	0.93	0.07607
7:8231036:C:T	50	100	0.97	0.2413
7:8231086:A:G	50	100	0.94	0.01834
7:8231118:C:T	50	100	0.98	0.2447
7:8231314:T:C	50	100	0.98	0.2219
7:8231627:C:G	50	100	0.95	0.1351
7:8231722:G:A	50	98	0.98	0.08297
7:8231731:T:C	50	100	0.84	0.05138
7:8232070:T:C	50	98	0.88	0.2079
7:8232335:C:G	50	100	0.88	0.03758
7:8232343:G:A	50	100	0.89	0.185
7:8232383:G:C	50	98	0.88	0.09931
7:8232955:G:A	50	100	0.88	0.02578
7:8233062:A:G	50	96	0.85	0.4835
7:8233188:A:G	50	100	0.91	0.03994
7:8233249:C:T	50	98	0.85	0.4459
7:8233277:G:C	50	100	0.96	0.01017
7:8233439:A:G	50	98	0.85	0.4446
7:8233455:G:A	50	98	0.85	0.4408
7:8233686:G:A	50	98	0.85	0.4466
7:8233813:C:T	50	98	0.84	0.01344
7:8234153:C:G	50	100	0.89	0.04067
7:8234202:C:T	50	100	0.98	0.01144
7:8234734:T:G	50	100	0.87	0.1411
7:8234752:T:C	50	100	0.89	0.0345
7:8234806:T:C	50	98	0.88	0.01652
7:8235009:C:T	50	100	0.87	0.1224
7:8235080:C:T	50	96	0.86	0.4372
7:8235334:C:T	50	96	0.86	0.4748
7:8235429:A:G	50	90	0.76	0.3604
7:8236159:A:G	50	100	0.83	0.05574
7:8236186:T:C	50	100	0.86	0.03359
7:8236478:G:A	50	100	0.94	0.01398
7:8236541:A:C	50	100	0.85	0.03377
7:8236991:G:A	50	96	0.79	0.4154
7:8237016:T:C	50	98	0.7	0.01543
7:8237043:C:A	50	94	0.84	0.05174
7:8237384:T:C	50	100	0.87	0.08061
7:8237819:G:C	49	95.9	0.94	0.05973
7:8237902:C:T	50	98	0.94	0.04339
7:8238061:G:A	50	100	0.95	0.03903
7:8238494:C:T	50	100	0.82	0.0748
7:8239072:A:G	50	100	0.95	0.3402
7:8239536:T:A	50	94	0.89	0.2306
7:8239653:G:A	50	98	0.69	0.0581
7:8239810:G:T	50	100	0.86	0.02378
7:8240155:C:T	50	100	0.86	0.01362
7:8240340:G:C	50	100	0.97	0.04375
7:8240868:A:G	50	100	0.98	0.04412
7:8241018:C:G	50	100	0.97	0.3333
7:8241174:G:T	50	100	0.99	0.01017
7:8241577:T:A	50	100	0.98	0.398
7:8242140:T:C	50	98	0.75	0.01997
7:8242444:G:A	50	100	0.99	0.437
7:8242527:A:C	50	100	0.66	0.01271
7:8242661:T:C	50	100	0.99	0.437
7:8242847:C:A	50	100	0.99	0.04121
7:8242893:A:G	50	100	0.99	0.04012
7:8243099:C:A	50	100	0.99	0.04085
7:8243139:C:T	50	100	0.99	0.04085
7:8243184:G:C	50	100	0.99	0.4294
7:8243369:C:T	50	100	0.98	0.03032
7:8243405:T:C	50	100	1	0.04248
7:8243824:C:T	50	100	0.98	0.03068
7:8243969:T:C	50	100	0.98	0.3571
7:8244335:T:A	50	100	0.98	0.04031
7:8244352:T:C	50	100	0.95	0.01961
7:8244454:C:T	50	100	0.99	0.0305
7:8244742:G:A	50	100	1	0.04139
7:8244773:G:T	50	100	0.99	0.3279
7:8244936:C:T	50	100	1	0.04139
7:8245144:C:A	50	100	0.99	0.0305
7:8245177:T:C	50	100	1	0.02397
7:8245182:C:T	50	100	0.98	0.07153
7:8245755:G:T	50	100	0.99	0.03068
7:8245946:C:A	50	100	0.99	0.03068
7:8246473:G:C	50	100	0.98	0.3293
7:8247030:A:G	50	100	0.98	0.4693
7:8247833:G:T	50	100	1	0.04139
7:8247888:A:G	50	100	0.98	0.06554
7:8248055:C:T	50	100	1	0.04158
7:8248162:T:C	50	100	0.99	0.2874
7:8248323:C:T	50	100	0.99	0.2794
7:8248643:A:G	50	100	0.99	0.05229
7:8249030:C:T	50	100	0.99	0.2789
7:8249075:C:T	50	100	0.99	0.4021
7:8249184:G:A	50	100	0.99	0.3502
7:8249854:A:C	50	100	1	0.04285
7:8250484:T:C	50	98	0.99	0.2731
7:8250858:G:A	50	100	0.98	0.4628
7:8251308:C:T	50	100	0.96	0.01362
7:8252490:T:C	50	100	0.98	0.05592
7:8252582:T:C	50	100	0.99	0.06118
7:8252785:T:G	49	100	1	0.04121
7:8253622:A:G	50	100	0.68	0.01271
7:8253964:C:T	50	98	0.98	0.02088
7:8255003:A:G	50	100	0.98	0.05646
7:8256326:T:G	50	100	0.97	0.07571
7:8256897:T:C	50	100	0.88	0.0158
7:8256965:C:T	50	100	0.98	0.4552
7:8257312:C:T	50	98	0.93	0.0207
7:8258047:A:G	50	100	0.97	0.04847
7:8258878:C:A	50	100	0.99	0.01126
7:8258893:A:G	50	96	0.97	0.3807
7:8258943:A:C	50	96	0.97	0.3807
7:8259002:A:T	50	100	0.97	0.04866
7:8259105:T:A	50	100	0.97	0.06754
7:8259577:T:G	50	100	0.97	0.06354
7:8259886:T:G	50	100	0.93	0.02687
7:8259890:G:A	50	100	0.96	0.02614
7:8260121:A:G	50	98	0.95	0.1932
7:8260187:C:T	50	100	0.98	0.3065
7:8260312:A:G	50	100	0.97	0.3061
7:8260361:A:T	50	100	0.98	0.3057
7:8260571:T:C	50	100	0.98	0.3059
7:8260989:T:C	50	100	1	0.02433
7:8261010:A:G	50	100	0.97	0.3057
7:8261098:C:A	50	100	0.98	0.3059
7:8261212:A:G	50	100	0.98	0.3068
7:8261303:A:G	50	100	0.98	0.3077
7:8261429:G:A	50	100	0.98	0.3099
7:8261953:T:C	50	100	0.97	0.3406
7:8262370:C:T	50	98	0.68	0.05174
7:8262489:C:G	50	100	0.94	0.01725
7:8262541:T:A	50	100	0.94	0.01107
7:8262654:G:A	50	100	0.97	0.408
7:8263020:C:G	50	100	1	0.0256
7:8263481:G:A	50	100	0.98	0.06064
7:8263779:A:G	50	100	0.98	0.455
7:8263827:T:A	50	100	0.98	0.0679
7:8263923:A:G	50	100	0.99	0.04793
7:8264026:G:C	50	100	0.95	0.03141
7:8265715:G:T	50	100	1	0.01561
7:8265750:A:G	50	100	0.95	0.1107
7:8265805:C:T	50	96	0.96	0.4626
7:8265928:C:T	49	100	0.98	0.02487
7:8266118:T:C	50	98	0.97	0.3281
7:8266234:C:T	50	100	0.97	0.04285
7:8266674:G:A	50	98	0.88	0.02269
7:8266722:C:T	50	100	0.81	0.05011
7:8267774:A:C	50	96	0.75	0.01943
7:8267888:C:T	50	100	0.96	0.3974
7:8268130:A:G	50	98	0.98	0.474
7:8268217:A:G	50	98	0.97	0.04956
7:8268256:T:G	50	100	0.98	0.384
7:8268578:A:T	50	100	0.96	0.0512
7:8268916:C:A	50	100	0.99	0.02542
7:8269139:C:T	50	98	0.98	0.4976
7:8269363:G:A	50	98	0.98	0.4637
7:8269439:C:A	50	88	0.84	0.1376
7:8269512:T:C	50	100	0.77	0.02342
7:8269743:A:G	50	100	0.98	0.02306
7:8269969:T:C	50	100	0.96	0.05301
7:8270057:A:G	50	100	0.99	0.02814
7:8270098:A:T	49	98	0.99	0.4978
7:8270102:C:A	50	98	0.97	0.0305
7:8270302:T:A	50	98	0.99	0.4978
7:8270308:T:C	50	100	0.96	0.05301
7:8270319:C:A	50	98	0.99	0.4639
7:8270363:A:C	50	98	0.99	0.4639
7:8270878:A:C	50	100	0.97	0.02614
7:8271050:G:A	50	100	0.93	0.01634
7:8271848:C:T	50	100	0.97	0.02651
7:8272331:A:G	50	100	0.93	0.0285
7:8272556:C:A	50	98	0.99	0.4991
7:8272703:T:A	50	100	0.97	0.02959
7:8272737:A:G	50	100	0.99	0.4949
7:8273313:C:T	50	100	0.98	0.01707
7:8273649:G:A	50	100	0.99	0.0256
7:8273760:T:A	50	98	0.93	0.1832
7:8273946:G:T	50	100	0.98	0.0256
7:8274114:C:T	50	100	0.98	0.03903
7:8274341:A:G	50	100	0.98	0.3682
7:8274474:A:G	50	98	0.95	0.4953
7:8274868:C:T	50	98	0.98	0.4731
7:8275451:T:A	50	98	0.98	0.4733
7:8275486:C:A	50	98	0.98	0.4699
7:8275932:T:G	50	100	0.74	0.02397
7:8276085:C:T	50	100	0.95	0.03649
7:8276172:A:G	50	100	0.97	0.4749
7:8276403:A:G	50	100	0.97	0.386
7:8276471:G:T	50	98	0.78	0.02397
7:8276964:C:T	50	98	0.96	0.4454
7:8277015:G:T	50	94	0.75	0.02015
7:8277582:G:T	50	100	0.78	0.02415
7:8277583:G:A	50	100	0.9	0.01144
7:8277591:G:A	50	100	0.79	0.02415
7:8277984:T:C	50	100	0.9	0.02796
7:8278509:C:T	50	100	0.94	0.4631
7:8278637:C:G	50	98	0.92	0.4729
7:8279013:T:A	50	100	0.96	0.01743
7:8279177:A:T	50	96	0.94	0.04539
7:8279197:A:G	50	92	0.84	0.4962
7:8279794:C:T	50	98	0.79	0.08134
7:8279796:C:T	50	100	0.82	0.0158
7:8279840:C:T	50	100	0.82	0.02052
7:8279888:T:C	50	98	0.85	0.02578
7:8279903:G:A	50	98	0.83	0.04847
7:8279989:A:G	50	98	0.8	0.01144
7:8280011:A:G	50	100	0.83	0.01452
7:8280077:A:G	50	98	0.78	0.03577
7:8280185:A:T	50	96	0.85	0.09822
7:8280293:C:T	50	98	0.87	0.05864
7:8280396:C:T	50	100	0.87	0.06463
7:8280616:T:C	50	100	0.88	0.02959
7:8281051:A:C	50	98	0.87	0.1529
7:8281113:A:G	50	100	0.86	0.02433
7:8281232:G:A	50	100	0.62	0.05719
7:8282230:T:G	50	98	0.78	0.01471
7:8282385:C:T	50	100	0.97	0.0158
7:8282930:T:C	50	98	0.87	0.04593
7:8283049:G:T	50	100	0.86	0.05011
7:8283912:T:C	50	100	0.89	0.03322
7:8283938:C:G	50	94	0.73	0.08932
7:8284119:T:C	50	100	0.88	0.03341
7:8284412:A:G	50	100	0.76	0.01416
7:8284561:A:G	50	100	0.89	0.03304
7:8285519:G:A	50	100	0.97	0.01543
7:8285915:C:G	50	98	0.94	0.0118
7:8285934:C:T	50	100	0.86	0.01126
7:8285969:G:C	50	96	0.8	0.1229
7:8286284:C:A	50	100	0.76	0.06681
7:8286495:G:A	50	96	0.81	0.1643
7:8286539:C:T	50	96	0.65	0.08951
7:8286800:T:A	50	100	0.86	0.05574
7:8286958:G:T	50	100	0.85	0.05846
7:8287192:C:T	50	100	0.84	0.01253
7:8287328:T:C	50	98	0.9	0.01362
7:8287368:A:C	50	96	0.68	0.1193
7:8287431:A:G	50	96	0.76	0.1436
7:8287726:A:G	50	100	0.87	0.01471
7:8287797:A:G	50	100	0.76	0.03649
7:8288212:A:C	50	100	0.65	0.01089
7:8288331:C:A	50	86	0.71	0.4829
7:8288380:C:G	50	100	0.89	0.01216
7:8288630:T:A	50	90	0.78	0.276
7:8288652:A:C	50	100	0.71	0.01035
7:8288724:T:G	50	90	0.71	0.222
7:8288888:A:G	50	92	0.8	0.1915
7:8289250:C:T	50	96	0.77	0.1309
7:8289425:G:T	50	94	0.72	0.2464
7:8289455:C:T	50	98	0.77	0.04902
7:8289532:A:T	50	98	0.7	0.01616
7:8289588:A:T	50	98	0.79	0.01452
7:8289875:T:C	50	92	0.8	0.1919
7:8290078:T:C	50	96	0.76	0.112
7:8290132:G:T	50	96	0.76	0.1104
7:8290356:A:C	50	100	0.75	0.07643
7:8290357:G:A	50	100	0.75	0.07643
7:8290518:G:A	50	100	0.75	0.03068
7:8291150:G:A	50	96	0.8	0.3088
7:8291728:T:G	50	100	0.98	0.01688
7:8291967:A:G	50	100	0.78	0.03922
7:8292381:T:C	50	98	0.96	0.3119
7:8293025:C:T	50	98	0.97	0.4926
7:8293026:C:G	50	98	0.97	0.4913
7:8294028:C:T	50	98	0.98	0.4995
7:8294304:G:A	50	98	0.87	0.03068
7:8295351:A:T	50	100	0.86	0.0118
7:8295590:A:C	50	98	0.95	0.1952
7:8295599:G:A	50	98	0.98	0.4995
7:8295801:A:G	50	100	0.94	0.02397
7:8296124:T:C	50	98	0.96	0.3115
7:8296158:A:G	50	100	0.95	0.02415
7:8296294:C:T	50	100	0.94	0.08243
7:8296454:G:C	50	100	0.96	0.02397
7:8296629:A:T	50	100	0.94	0.03885
7:8296807:G:C	50	100	0.96	0.02542
7:8296922:C:G	50	100	0.94	0.03704
7:8297115:C:T	50	100	0.88	0.0256
7:8297293:T:C	50	98	0.99	0.1009
7:8297646:T:C	50	100	0.9	0.03558
7:8297802:A:G	50	100	0.98	0.08914
7:8298193:A:T	49	100	0.99	0.05792
7:8298199:G:C	49	100	1	0.02397
7:8298202:C:T	49	89.8	0.96	0.1888
7:8298382:C:T	50	98	0.94	0.07643
7:8299035:C:T	50	100	0.94	0.03922
7:8299077:T:C	50	98	0.97	0.4294
7:8299258:G:A	40	82.5	0.96	0.3117
7:8299512:T:C	50	100	0.94	0.03704
7:8299738:C:A	50	100	0.89	0.04067
7:8300035:A:T	49	100	1	0.02342
7:8300350:C:T	50	100	0.99	0.4918
7:8300446:C:G	50	100	1	0.02397
7:8300607:T:A	49	100	0.94	0.03686
7:8300765:C:A	50	98	0.77	0.06917
7:8300832:C:T	50	100	0.99	0.02324
7:8300925:C:T	50	100	0.94	0.1117
7:8301062:C:A	49	100	1	0.02397
7:8301211:G:A	41	97.6	1	0.03976
7:8301686:G:A	50	100	0.97	0.06627
7:8301728:A:T	50	100	1	0.0236
7:8302255:G:T	50	100	0.9	0.03686
7:8302276:C:T	50	100	0.96	0.01598
7:8302575:G:A	50	98	0.98	0.08442
7:8302790:A:G	50	100	0.99	0.423
7:8302908:A:G	48	100	0.94	0.1006
7:8303000:C:A	49	93.9	0.96	0.09895
7:8303019:T:C	50	100	1	0.02433
7:8303131:T:C	50	96	0.8	0.01507
7:8303146:C:T	50	100	0.99	0.03322
7:8303209:A:C	50	98	0.78	0.09296
7:8303695:C:T	42	92.9	0.93	0.1458
7:8303722:C:G	44	88.6	0.89	0.1454
7:8303816:C:G	49	85.7	0.99	0.4581
7:8303824:A:G	49	89.8	0.95	0.1843
7:8303844:A:T	50	100	0.9	0.05592
7:8303848:G:T	50	100	0.99	0.04466
7:8303934:A:T	50	100	1	0.04775
7:8303981:C:T	50	100	1	0.03341
7:8304017:G:A	50	100	0.93	0.06282
7:8304241:G:T	50	100	0.96	0.03704
7:8304392:T:C	50	98	0.99	0.4711
7:8304404:G:A	50	100	1	0.01561
7:8304442:A:G	50	100	0.96	0.03885
7:8305043:G:C	50	100	0.88	0.02596
7:8305106:G:C	50	98	0.99	0.4677
7:8305165:C:A	50	100	0.96	0.04503
7:8305786:C:T	50	100	0.99	0.3302
7:8306042:C:G	50	98	0.97	0.3023
7:8306262:T:C	49	100	0.99	0.4337
7:8306287:T:G	49	100	1	0.02124
7:8306597:T:C	50	100	1	0.03304
7:8306905:C:A	50	100	1	0.4557
7:8307017:A:G	50	100	0.89	0.04466
7:8307290:C:G	50	100	0.99	0.3342
7:8307797:T:C	50	100	1	0.4286
7:8307827:A:G	50	100	0.99	0.4359
7:8307975:A:C	50	100	1	0.01416
7:8308579:G:A	50	100	1	0.4283
7:8308850:G:A	50	100	1	0.07008
7:8308851:A:T	50	100	1	0.07008
7:8308976:T:G	50	100	1	0.03704
7:8308993:A:G	50	100	1	0.0325
7:8309501:T:C	50	100	1	0.06282
7:8310106:G:T	50	100	0.99	0.03867
7:8310167:A:T	50	100	0.84	0.04121
7:8310317:G:A	50	100	0.99	0.03885
7:8310365:G:T	50	100	0.98	0.03558
7:8311114:T:C	50	100	1	0.4878
7:8311305:G:A	50	100	1	0.4724
7:8311478:G:A	50	100	0.99	0.3246
7:8311842:T:C	50	98	0.97	0.2734
7:8311889:C:G	50	100	0.93	0.04103
7:8312023:T:G	50	100	0.99	0.4472
7:8312580:T:C	50	100	0.97	0.1178
7:8312840:T:G	50	100	1	0.03667
7:8313008:T:G	50	100	1	0.01852
7:8313208:T:C	50	100	0.99	0.3938
7:8313261:T:G	50	100	0.99	0.35
7:8313583:A:G	50	100	0.95	0.03722
7:8313774:C:G	50	100	1	0.4263
7:8314009:C:T	50	100	1	0.02451
7:8314064:T:C	50	100	0.95	0.01434
7:8314374:G:A	50	100	1	0.02124
7:8314465:G:C	50	100	1	0.4352
7:8314583:G:T	50	100	1	0.4626
7:8314628:A:G	50	100	1	0.4265
7:8314630:T:C	50	100	1	0.0138
7:8314636:G:A	50	100	1	0.4265
7:8314787:G:A	50	100	0.98	0.06137
7:8315128:A:C	50	100	1	0.02451
7:8315596:T:A	50	100	0.94	0.01452
7:8315959:T:C	50	100	1	0.4484
7:8315964:C:G	50	100	0.95	0.01434
7:8316064:C:T	50	100	1	0.02451
7:8316145:G:C	50	100	1	0.4247
7:8316256:C:T	50	100	0.99	0.03704
7:8317076:C:T	50	100	0.98	0.03631
7:8317179:A:C	50	100	1	0.449
7:8317395:A:C	50	100	1	0.02269
7:8317448:A:G	50	100	1	0.03304
7:8317743:G:A	50	100	0.98	0.03649
7:8318192:A:G	50	100	0.96	0.1828
7:8318198:A:T	50	100	0.95	0.01471
7:8318400:A:G	50	100	0.94	0.01362
7:8318488:C:G	50	100	1	0.02251
7:8318601:G:C	50	100	1	0.0138
7:8318930:G:A	50	100	1	0.01416
7:8318946:C:T	50	100	0.98	0.03885
7:8318984:C:T	50	100	0.99	0.3469
7:8319522:A:G	50	100	1	0.02959
7:8319549:C:G	50	100	1	0.4575
7:8319669:C:T	50	100	1	0.4572
7:8319906:C:A	50	100	1	0.01416
7:8319937:G:A	50	100	1	0.02814
7:8319993:T:G	50	100	1	0.4599
7:8320667:G:A	50	100	1	0.4815
7:8320848:T:G	50	100	1	0.01416
7:8320897:T:C	50	100	0.98	0.03649
7:8321357:A:G	50	100	1	0.0216
7:8321366:C:T	50	100	1	0.02451
7:8322009:G:A	50	100	1	0.3903
7:8322064:G:C	50	100	1	0.02197
7:8322070:C:T	50	98	0.98	0.3261
7:8322117:C:T	50	100	0.98	0.02215
7:8322271:T:C	50	100	1	0.02179
7:8322669:T:C	50	100	1	0.01834
7:8322688:T:C	50	98	0.93	0.1792
7:8322826:G:A	50	98	0.9	0.4611
7:8322959:C:T	50	92	0.87	0.24
7:8322974:C:G	50	94	0.87	0.3061
7:8323178:T:G	50	98	0.92	0.01452
7:8323304:C:G	50	100	0.89	0.01434
7:8323478:C:G	50	100	0.96	0.3658
7:8323497:G:A	50	100	0.96	0.354
7:8323545:T:A	50	100	0.97	0.2026
7:8323628:G:C	50	100	0.96	0.4306
7:8323779:C:T	50	100	0.97	0.159
7:8324202:G:C	50	100	0.93	0.06645
7:8324586:A:G	50	100	0.97	0.1396
7:8324620:G:T	50	100	0.99	0.1155
7:8324981:A:G	50	100	1	0.01162
7:8325067:C:T	50	100	0.94	0.02578
7:8325072:G:T	50	100	0.99	0.1077
7:8325262:T:C	50	100	1	0.01344
7:8325365:A:G	50	100	0.9	0.01489
7:8325754:G:A	50	100	0.99	0.1296
7:8325829:C:G	50	100	0.98	0.4766
7:8325942:T:G	50	100	0.98	0.3776
7:8325973:T:C	50	100	0.97	0.3264
7:8325985:T:C	50	100	0.98	0.3275
7:8326058:C:G	50	100	1	0.01525
7:8326135:C:T	50	100	0.96	0.2213
7:8326156:G:A	50	100	0.97	0.02324
7:8326305:C:G	50	100	0.98	0.01652
7:8326447:A:G	50	100	0.98	0.1374
7:8326462:A:T	50	100	0.9	0.01489
7:8326529:C:G	50	100	0.98	0.0167
7:8326882:G:C	50	100	0.98	0.4831
7:8327099:G:A	50	100	0.99	0.02269
7:8327250:G:C	50	100	1	0.01071
7:8327440:C:A	50	100	0.98	0.122
7:8327600:T:C	50	100	0.97	0.06863
7:8327634:G:A	50	100	1	0.01471
7:8328291:G:A	50	100	0.98	0.1336
7:8328297:A:G	50	98	0.86	0.02088
7:8328345:A:G	50	100	0.99	0.1276
7:8328357:A:C	50	100	0.99	0.1334
7:8328488:G:A	50	100	0.98	0.1017
7:8328554:G:T	50	100	0.99	0.1334
7:8328583:C:T	50	100	1	0.0207
7:8328828:A:T	50	100	0.96	0.02342
7:8329014:G:A	50	100	0.94	0.05556
7:8329142:A:G	49	100	0.98	0.3252
7:8329345:A:G	50	100	0.9	0.01053
7:8329747:A:G	50	100	1	0.01489
7:8330161:C:T	50	100	0.96	0.1026
7:8330291:A:T	50	96	0.84	0.09568
7:8330583:A:G	50	100	0.99	0.1062
7:8330817:C:T	50	100	1	0.01452
7:8330937:A:G	50	100	0.99	0.01071
7:8331010:T:C	50	98	1	0.01471
7:8331102:C:T	50	100	0.99	0.06572
7:8331222:C:G	50	100	1	0.01471
7:8331334:T:G	50	100	1	0.01471
7:8331768:G:A	50	100	1	0.01452
7:8331913:A:G	49	100	0.98	0.01616
7:8331932:G:T	49	100	0.98	0.1053
7:8331936:A:G	49	100	0.97	0.1086
7:8331971:G:A	50	100	0.99	0.2295
7:8331974:C:T	50	100	0.98	0.2179
7:8332188:A:G	50	100	0.99	0.1276
7:8332213:A:G	50	100	0.99	0.1109
7:8333391:T:C	50	100	0.99	0.04339
7:8333740:C:A	50	100	1	0.1255
7:8333886:G:A	50	100	0.97	0.04012
7:8333923:A:G	50	100	0.9	0.02524
7:8334004:T:A	50	100	0.99	0.3435
7:8334263:C:T	50	100	0.9	0.02124
7:8334378:C:T	50	100	0.99	0.3435
7:8334383:A:G	50	100	0.98	0.01471
7:8334550:G:A	50	100	0.93	0.02142
7:8334552:G:A	50	100	0.93	0.02124
7:8334562:A:G	50	100	0.93	0.02124
7:8334584:A:G	50	100	0.94	0.02124
7:8334632:C:T	50	100	0.99	0.1004
7:8334655:A:G	50	100	0.98	0.04012
7:8334852:A:T	50	100	0.97	0.02124
7:8334950:A:G	50	100	1	0.01598
7:8335023:A:G	49	100	1	0.02106
7:8335301:T:G	50	100	0.99	0.2905
7:8335441:G:A	50	100	1	0.01979
7:8335499:A:G	50	100	1	0.02088
7:8335528:G:C	50	100	0.99	0.1327
7:8335534:G:A	50	100	1	0.01434
7:8335563:G:T	50	100	0.96	0.02324
7:8335737:T:G	50	100	0.99	0.3063
7:8335758:G:C	50	100	1	0.02088
7:8335774:G:A	50	100	0.93	0.02723
7:8335814:C:G	50	100	0.99	0.3582
7:8335951:A:G	50	100	1	0.02251
7:8336188:A:G	50	100	1	0.01416
7:8336303:A:G	50	100	0.99	0.3072
7:8336318:G:T	50	100	0.99	0.3446
7:8336330:C:T	50	100	0.99	0.0394
7:8336404:A:G	50	100	1	0.02197
7:8336619:C:G	50	100	1	0.02197
7:8336649:T:C	50	100	1	0.02197
7:8336894:G:C	50	98	0.95	0.04684
7:8336915:A:G	50	100	1	0.02197
7:8336986:A:C	50	100	1	0.02197
7:8336992:A:G	50	100	1	0.01434
7:8337061:G:A	50	100	1	0.02197
7:8337236:G:A	50	100	0.99	0.4884
7:8337345:C:T	50	100	0.94	0.02687
7:8337572:A:G	50	100	1	0.01416
7:8337804:C:A	49	100	1	0.0158
7:8338371:C:T	50	100	1	0.02215
7:8338618:T:C	50	100	1	0.02215
7:8338862:A:G	50	100	1	0.01416
7:8338943:A:G	50	100	1	0.02215
7:8339234:T:C	50	100	1	0.02215
7:8340078:A:G	50	100	0.99	0.108
7:8340437:A:T	50	100	0.99	0.1095
7:8340549:G:T	50	100	1	0.01434
7:8340680:A:G	50	100	0.98	0.1102
7:8340768:A:C	50	100	1	0.01416
7:8340872:C:A	50	100	0.99	0.126
7:8341338:G:A	50	100	1	0.02088
7:8341421:T:G	50	100	1	0.03322
7:8341444:C:G	50	100	1	0.03322
7:8341992:C:T	49	100	0.98	0.1233
7:8342004:A:G	50	100	1	0.02088
7:8342037:G:A	50	100	1	0.01561
7:8342040:G:A	50	100	0.99	0.285
7:8342333:A:G	50	100	0.96	0.03867
7:8342349:G:C	50	100	0.82	0.0118
7:8342362:G:A	50	100	0.87	0.01452
7:8342680:G:A	50	98	0.98	0.4751
7:8342780:G:C	50	100	1	0.1166
7:8342895:C:T	50	100	1	0.01434
7:8342975:T:A	50	100	0.97	0.1106
7:8343265:A:G	50	100	0.98	0.1245
7:8343313:T:G	50	100	0.98	0.1679
7:8344113:A:G	50	100	0.99	0.01162
7:8344315:C:T	50	98	0.96	0.3718
7:8344671:T:C	50	100	0.97	0.1189
7:8345634:T:A	50	100	1	0.3785
7:8345770:G:A	50	100	1	0.01344
7:8346053:T:C	50	100	0.98	0.2854
7:8346156:G:A	50	96	0.93	0.05683
7:8346213:A:G	50	100	0.99	0.01598
7:8346243:C:A	50	100	0.96	0.02451
7:8346325:G:C	50	100	1	0.01489
7:8346528:G:T	50	100	1	0.01489
7:8346569:G:A	50	98	0.93	0.01071
7:8347480:G:A	50	100	1	0.0158
7:8348017:C:A	50	100	0.97	0.4092
7:8348143:A:T	50	100	0.84	0.02142
7:8348173:C:T	50	100	0.97	0.4886
7:8348211:A:G	50	100	1	0.01507
7:8348217:T:G	50	100	0.85	0.02124
7:8348395:C:T	50	100	0.98	0.2081
7:8348674:A:G	50	100	1	0.01344
7:8348870:C:T	50	100	0.97	0.297
7:8349032:G:T	50	100	0.98	0.3408
7:8349511:A:G	50	100	0.99	0.3112
7:8349601:A:G	50	100	0.97	0.03813
7:8349683:A:G	50	100	1	0.1389
7:8350345:A:C	50	100	1	0.2164
7:8350604:A:T	50	100	0.97	0.01797
7:8350665:A:G	50	100	0.99	0.04158
7:8350912:T:A	50	100	1	0.01307
7:8350988:G:T	50	100	0.99	0.2493
7:8351231:C:T	50	100	1	0.2088
7:8351485:C:T	50	100	0.99	0.3261
7:8351589:A:T	50	100	1	0.01344
7:8351666:T:A	50	100	0.99	0.2099
7:8351906:G:A	50	100	0.99	0.1362
7:8351918:C:T	50	100	1	0.0167
7:8351975:T:C	50	100	0.99	0.4862
7:8352074:C:T	50	96	1	0.2095
7:8352179:G:A	49	98	0.93	0.01489
7:8352319:G:A	47	97.9	1	0.01325
7:8352743:A:G	50	96	0.92	0.1874
7:8352783:T:C	50	88	0.99	0.2451
7:8352837:G:A	50	100	0.98	0.02179
7:8352874:T:G	50	96	0.99	0.22
7:8352877:T:C	50	98	0.92	0.1507
7:8352892:A:G	50	94	0.98	0.3647
7:8352930:C:T	50	98	0.98	0.2509
7:8352940:G:A	50	96	0.99	0.3221
7:8352978:G:C	50	100	0.98	0.1623
7:8353128:C:A	50	96	0.85	0.02832
7:8353130:A:T	50	94	0.84	0.0305
7:8353246:C:T	50	98	0.98	0.02687
7:8353247:G:A	50	94	1	0.01325
7:8353379:C:G	46	91.3	0.99	0.1371
7:8353427:G:C	45	100	0.68	0.01325
7:8353631:G:A	42	97.6	0.96	0.02578
7:8353664:G:A	45	93.3	1	0.1367
7:8353702:A:C	49	98	0.99	0.03794
7:8353713:A:C	50	100	1	0.1494
7:8354114:C:G	50	100	1	0.2131
7:8354280:T:A	50	100	1	0.1491
7:8354290:A:G	50	100	1	0.217
7:8354618:G:A	50	100	0.99	0.3949
7:8354754:A:T	50	100	1	0.1414
7:8355672:T:G	50	100	1	0.1371
7:8356055:A:G	50	100	1	0.142
7:8356090:A:C	50	100	0.99	0.2529
7:8356111:A:G	50	100	1	0.1418
7:8356484:A:G	50	100	0.98	0.01961
7:8356692:A:G	50	100	1	0.01997
7:8357039:C:G	50	98	0.93	0.01053
7:8357040:C:T	50	100	1	0.1396
7:8357046:G:A	50	100	0.99	0.2242
7:8357283:C:T	50	100	0.99	0.4354
7:8357604:A:G	50	100	0.99	0.02124
7:8357874:C:G	50	100	1	0.01289
7:8358695:A:G	50	100	0.99	0.02142
7:8358696:C:T	50	100	0.99	0.2449
7:8358707:T:A	50	100	1	0.181
7:8358742:G:A	50	100	0.99	0.205
7:8358776:T:C	50	100	1	0.1845
7:8358784:C:G	50	98	0.9	0.01271
7:8358902:A:C	50	100	1	0.01198
7:8358928:T:C	50	100	0.98	0.08878
7:8358937:A:G	50	100	0.99	0.2672
7:8359544:T:A	50	100	1	0.1841
7:8360456:C:T	50	100	0.94	0.01924
7:8360567:T:C	50	100	0.96	0.01198
7:8360813:C:T	50	100	1	0.1371
7:8361791:T:C	50	100	1	0.01289
7:8361874:G:A	50	100	0.95	0.03722
7:8362085:G:T	50	100	1	0.1371
7:8362474:C:T	50	100	1	0.1371
7:8362675:A:G	50	100	0.99	0.3473
7:8363195:G:A	50	100	1	0.01307
7:8363677:C:G	50	100	0.99	0.2496
7:8363852:A:G	50	100	1	0.01688
7:8364154:T:A	50	100	1	0.03794
7:8364358:G:A	50	100	0.98	0.02415
7:8364518:G:A	50	100	0.97	0.1107
7:8364699:A:G	50	100	1	0.01307
7:8364759:T:A	50	100	0.98	0.3546
7:8365208:C:T	50	100	0.99	0.2593
7:8366874:C:G	50	100	0.99	0.1567
7:8366980:A:G	50	100	0.98	0.1349
7:8367025:C:T	50	100	1	0.02088
7:8367784:A:G	50	100	0.9	0.01362
7:8368037:C:T	50	98	0.99	0.2415
7:8368104:C:T	50	100	1	0.02015
7:8368219:T:C	50	100	1	0.02106
7:8368714:G:T	50	100	1	0.02869
7:8369127:C:G	50	100	1	0.02088
7:8369261:G:A	50	100	1	0.02088
7:8369346:G:A	50	100	1	0.28
7:8369398:C:T	50	100	0.9	0.01235
7:8369641:G:A	50	100	0.98	0.2801
7:8370161:C:G	50	100	1	0.02124
7:8370460:C:T	50	100	1	0.232
7:8370542:T:C	50	100	0.93	0.02052
7:8370889:T:C	50	100	1	0.2322
7:8371052:A:G	50	100	0.9	0.0138
7:8371055:T:A	50	98	0.99	0.221
7:8371106:G:A	50	96	0.98	0.3914
7:8371224:T:G	50	100	0.98	0.1434
7:8371269:A:G	50	100	1	0.2322
7:8371516:G:C	50	98	0.98	0.3978
7:8372234:C:G	50	100	0.9	0.01235
7:8372276:G:A	50	100	1	0.01344
7:8372360:G:T	50	100	1	0.232
7:8372976:T:A	50	100	1	0.2674
7:8373021:G:A	50	100	1	0.2674
7:8373105:G:T	50	98	0.9	0.01307
7:8373128:C:T	50	100	0.98	0.02869
7:8373157:A:C	50	100	0.99	0.1434
7:8373392:C:T	50	100	1	0.0187
7:8373522:A:C	50	98	0.9	0.01307
7:8373552:A:G	50	100	0.98	0.1242
7:8373839:C:T	50	100	0.97	0.02905
7:8373840:G:A	50	100	0.99	0.4089
7:8373867:G:T	50	100	1	0.02052
7:8374249:A:G	50	100	1	0.2117
7:8374634:C:T	50	100	1	0.264
7:8374837:G:A	50	100	0.99	0.1088
7:8374984:A:T	50	100	0.98	0.09532
7:8375064:C:T	50	100	0.99	0.2344
7:8375154:T:C	50	100	0.98	0.0423
7:8375330:T:G	50	100	0.98	0.02887
7:8375556:C:G	50	100	0.99	0.2386
7:8375642:T:G	50	100	0.99	0.268
7:8375661:G:T	50	100	0.98	0.01906
7:8375763:C:T	50	100	1	0.2653
7:8376654:G:T	50	100	1	0.02088
7:8376895:T:C	50	100	0.96	0.1225
7:8377091:T:G	50	100	0.98	0.1313
7:8377189:A:G	50	100	0.98	0.3233
7:8377330:C:T	50	100	0.95	0.01307
7:8377770:G:A	50	100	1	0.256
7:8379143:A:T	50	100	1	0.1567
7:8379238:C:G	50	100	1	0.01307
7:8379257:C:T	50	100	1	0.02106
7:8379350:C:G	50	100	1	0.09513
7:8380191:G:T	50	98	1	0.09513
7:8381501:T:C	50	100	0.99	0.1189
7:8381599:T:A	50	100	1	0.3898
7:8381703:G:C	50	100	0.97	0.2144
7:8381989:C:G	50	100	1	0.02088
7:8382034:A:G	50	100	1	0.4096
7:8382172:G:A	50	96	0.86	0.05465
7:8382344:T:G	50	100	1	0.02088
7:8382463:T:C	50	100	0.99	0.04103
7:8382606:G:A	50	100	0.97	0.191
7:8382756:G:T	50	100	1	0.2491
7:8383219:G:T	50	100	1	0.386
7:8383315:C:T	50	100	1	0.4067
7:8383384:A:C	50	100	1	0.1158
7:8383405:T:G	50	100	1	0.10780000000000001
7:8383478:T:G	50	100	1	0.4072
7:8383569:T:C	50	100	1	0.407
7:8383714:T:G	50	100	1	0.02088
7:8383741:G:A	50	100	1	0.2992
7:8383784:C:T	50	94	0.98	0.142
7:8383915:G:A	50	100	1	0.4105
7:8383926:G:A	50	100	0.9	0.01235
7:8383935:A:C	50	100	0.99	0.348
7:8384281:C:T	50	100	0.98	0.01943
7:8384827:A:G	50	100	0.99	0.1091
7:8385221:C:G	50	100	0.99	0.4052
7:8385295:C:T	50	100	0.99	0.2549
7:8385497:A:T	50	100	1	0.4101
7:8385571:C:G	50	100	1	0.0207
7:8385646:G:A	50	100	0.99	0.449
7:8386114:G:C	50	100	0.98	0.09731
7:8386166:G:C	50	100	0.99	0.09731
7:8386307:G:A	50	100	0.99	0.3515
7:8386316:A:G	50	100	0.94	0.01235
7:8386340:A:T	50	100	1	0.01652
7:8386415:C:T	50	100	1	0.0541
7:8386422:G:A	50	100	0.99	0.1138
7:8386512:A:T	50	100	1	0.01652
7:8386687:G:A	50	100	0.88	0.02524
7:8386716:C:G	50	100	0.99	0.3666
7:8386783:A:G	50	100	0.99	0.3696
7:8386803:G:A	50	98	0.99	0.3502
7:8386823:C:T	50	100	1	0.01652
7:8386843:T:C	50	100	1	0.01652
7:8386907:C:T	50	100	1	0.0167
7:8386908:A:G	50	100	0.99	0.1171
7:8386925:A:T	50	100	1	0.01652
7:8387206:T:C	50	96	0.98	0.06209
7:8387257:A:G	50	100	1	0.4027
7:8387338:T:A	50	100	1	0.3673
7:8387401:G:A	50	100	1	0.3713
7:8387538:T:C	50	100	0.99	0.2858
7:8387558:C:T	50	100	1	0.354
7:8387578:T:C	50	100	1	0.3538
7:8387642:C:G	50	100	1	0.3538
7:8387686:C:T	50	100	1	0.3704
7:8388121:T:C	50	100	1	0.4054
7:8388348:A:G	50	100	1	0.01307
7:8388408:C:A	50	100	1	0.1135
7:8388697:C:A	50	100	0.99	0.4076
7:8388895:A:C	50	100	1	0.01307
7:8389004:A:G	50	100	1	0.01307
7:8389056:A:G	50	100	1	0.01307
7:8389083:G:C	50	100	1	0.02905
7:8389315:G:C	50	100	0.78	0.02487
7:8390028:G:C	50	100	0.99	0.3711
7:8390064:G:T	50	100	1	0.01307
7:8390357:T:C	50	100	1	0.01307
7:8390722:C:T	50	100	1	0.01307
7:8390882:C:T	50	100	0.82	0.02887
7:8391002:C:T	50	100	1	0.09423
7:8391213:C:T	50	100	1	0.01561
7:8391303:G:T	50	100	1	0.03522
7:8391965:C:T	50	100	1	0.01253
7:8392040:T:A	46	78.3	0.91	0.4136
7:8392349:G:A	50	100	1	0.02869
7:8392569:G:C	50	100	1	0.05519
7:8392597:C:A	50	100	0.9	0.02451
7:8393080:C:T	50	100	0.99	0.1402
7:8393471:A:G	50	100	0.98	0.04375
7:8393772:C:T	50	100	0.99	0.2471
7:8393870:C:G	50	100	1	0.07117
7:8394030:T:C	50	98	0.98	0.08097
7:8394239:C:T	50	100	1	0.09677
7:8394563:C:G	50	100	1	0.1324
7:8394908:T:A	50	100	0.98	0.04375
7:8394925:C:A	50	100	1	0.1095
7:8395352:C:T	50	100	0.99	0.2398
7:8396313:G:T	50	100	1	0.4101
7:8396441:G:A	50	100	0.76	0.01507
7:8396664:T:C	50	100	1	0.1
7:8396929:C:T	50	100	1	0.01507
7:8396997:T:G	50	100	1	0.09931
7:8397193:C:G	50	100	0.7	0.01471
7:8398077:G:C	50	100	1	0.08515
7:8398325:G:A	50	100	0.98	0.3199
7:8398978:G:A	50	98	0.65	0.01797
7:8399007:G:A	50	100	1	0.4103
7:8399106:T:G	50	100	1	0.4103
7:8399533:C:T	50	100	1	0.4101
7:8399811:T:A	50	100	1	0.01543
7:8400564:A:T	50	100	0.97	0.1667
7:8400656:C:T	50	100	1	0.02869
7:8400847:G:A	50	100	0.86	0.01416
7:8400970:T:C	50	100	1	0.07135
7:8401077:A:G	50	100	1	0.01507
7:8401200:C:A	50	100	1	0.01543
7:8402605:T:G	50	100	1	0.1118
7:8402715:A:C	50	100	1	0.1362
7:8402812:G:A	50	100	0.94	0.01652
7:8402848:A:G	50	100	1	0.02705
7:8403264:C:A	50	100	1	0.02887
7:8403284:G:A	50	100	1	0.2554
7:8403633:G:A	50	100	0.89	0.0256
7:8403945:T:C	50	100	1	0.02887
7:8404052:G:A	50	98	0.96	0.03014
7:8404132:C:T	50	100	1	0.3464
7:8404703:C:T	50	100	1	0.3393
7:8404833:T:C	50	100	1	0.3321
7:8404932:C:G	50	100	0.99	0.4076
7:8405016:C:T	50	100	0.92	0.02052
7:8405059:C:T	50	100	1	0.0817
7:8405423:G:A	50	100	1	0.3328
7:8406286:C:G	49	100	0.84	0.02633
7:8406378:G:A	50	100	1	0.01507
7:8406419:C:T	50	100	0.93	0.1129
7:8406420:G:C	50	100	0.98	0.07643
7:8406711:A:G	50	100	1	0.01561
7:8406761:T:A	50	100	1	0.3266
7:8406806:C:T	50	100	1	0.3264
7:8406895:T:C	50	100	1	0.02923
7:8407450:G:T	50	100	1	0.07698
7:8407573:A:T	50	100	0.97	0.06972
7:8407902:T:C	50	100	0.94	0.01906
7:8408267:G:T	50	100	1	0.256
7:8408325:C:T	50	100	1	0.3426
7:8408486:G:A	50	100	1	0.0699
7:8408531:A:C	50	100	1	0.4074
7:8408674:C:A	50	98	0.98	0.01688
7:8408727:T:C	50	98	1	0.01053
7:8408829:T:G	50	100	1	0.07861
7:8410032:G:T	50	100	1	0.06972
7:8410097:C:G	50	100	1	0.07807
7:8410275:G:T	50	100	0.98	0.07843
7:8410588:G:T	50	100	1	0.06954
7:8410679:C:T	50	100	0.93	0.06445
7:8410745:A:G	50	100	1	0.02923
7:8411161:C:T	50	100	0.99	0.07807
7:8411282:T:C	50	100	1	0.08805
7:8411439:T:C	50	100	1	0.07298
7:8411592:T:C	50	100	1	0.01235
7:8411867:G:T	50	100	0.99	0.2547
7:8412058:C:A	50	100	1	0.01525
7:8412106:A:G	50	100	1	0.0886
7:8412293:G:T	50	100	1	0.08805
7:8412436:G:A	50	100	1	0.07389
7:8412612:A:G	50	100	0.82	0.01107
7:8413251:C:T	50	100	1	0.07244
7:8413255:C:T	50	100	1	0.1322
7:8413314:G:A	50	100	1	0.02923
7:8413683:T:C	50	100	0.99	0.2578
7:8413903:G:A	50	100	1	0.1015
7:8414051:A:T	50	100	1	0.1015
7:8414193:T:G	50	100	1	0.1015
7:8414265:C:T	50	100	1	0.07244
7:8414673:C:T	50	100	1	0.07244
7:8414817:A:G	50	100	1	0.08624
7:8414994:C:G	50	100	0.89	0.03123
7:8415002:A:G	50	100	1	0.07244
7:8415052:G:A	50	100	1	0.07226
7:8415287:A:G	50	100	0.74	0.02905
7:8415740:T:C	50	100	0.96	0.211
7:8416063:C:A	50	100	0.99	0.1514
7:8416064:C:G	50	100	0.99	0.1514
7:8416151:G:T	50	100	1	0.07208
7:8416180:C:T	50	100	1	0.1013
7:8416411:C:A	50	100	1	0.07208
7:8416471:G:T	50	100	0.97	0.2467
7:8416827:T:G	50	100	1	0.01525
7:8416950:G:C	50	100	1	0.1013
7:8417199:G:A	50	100	1	0.1011
7:8417328:C:T	50	100	1	0.01471
7:8417404:G:A	50	100	0.99	0.01997
7:8417417:T:C	50	100	1	0.02905
7:8417507:A:T	50	100	1	0.02923
7:8417546:G:A	50	100	1	0.02923
7:8417723:T:C	50	98	1	0.1015
7:8417937:C:A	50	100	0.99	0.09532
7:8417950:G:T	50	100	0.99	0.254
7:8418076:C:T	50	100	1	0.1013
7:8418380:C:T	50	100	1	0.07244
7:8418388:C:T	50	100	1	0.02905
7:8418569:A:G	50	100	1	0.01071
7:8418828:C:T	50	100	1	0.07226
7:8419138:C:A	50	100	1	0.1011
7:8419312:G:A	50	100	1	0.07208
7:8419406:T:C	50	98	0.99	0.4121
7:8419460:G:A	50	100	0.98	0.01289
7:8419846:T:C	50	100	1	0.01652
7:8420287:C:T	50	100	1	0.1024
7:8421760:G:A	50	100	1	0.07226
7:8421992:T:C	50	100	1	0.05664
7:8422004:G:C	50	100	1	0.01652
7:8422117:G:A	50	100	1	0.08007
7:8422455:T:G	50	100	1	0.1009
7:8422476:T:C	50	100	0.95	0.01289
7:8422499:C:T	50	100	1	0.01652
7:8423188:G:A	50	100	1	0.1009
7:8423249:T:C	50	100	1	0.1009
7:8423409:T:G	50	100	1	0.1009
7:8423670:T:C	50	100	0.95	0.1155
7:8423962:G:C	50	100	1	0.02905
7:8424020:T:C	50	98	0.99	0.1727
7:8424253:G:A	50	100	1	0.01216
7:8424256:G:A	50	96	1	0.06935
7:8424286:G:A	48	100	1	0.01198
7:8424599:G:A	50	100	1	0.08606
7:8424748:C:T	50	100	1	0.06935
7:8424939:G:T	50	98	0.99	0.1599
7:8425013:C:A	50	98	0.99	0.1592
7:8425093:A:G	50	100	1	0.06954
7:8425309:A:G	50	98	0.98	0.06954
7:8425344:G:A	50	98	0.96	0.2077
7:8425353:C:A	50	100	0.72	0.02959
7:8425436:A:T	50	98	0.98	0.1694
7:8425545:G:C	50	100	1	0.0167
7:8425822:A:G	50	100	1	0.0167
7:8425954:C:T	50	100	1	0.0167
7:8426560:G:A	50	100	1	0.01688
7:8427666:A:G	50	100	1	0.05828
7:8427816:C:T	50	100	1	0.05828
7:8427899:A:T	50	100	1	0.01943
7:8428072:G:A	50	100	0.69	0.01543
7:8428321:A:G	50	100	1	0.01779
7:8428367:A:T	50	100	1	0.01761
7:8428635:G:C	50	100	1	0.01761
7:8428773:A:G	50	100	1	0.01761
7:8428871:A:G	50	100	0.99	0.1529
7:8428940:A:C	50	100	1	0.01761
7:8429198:T:C	50	100	1	0.04829
7:8429207:A:G	50	100	1	0.02959
7:8429420:A:G	50	100	1	0.02959
7:8429438:C:T	50	100	1	0.04829
7:8429713:A:C	50	100	1	0.01743
7:8429732:A:C	50	100	1	0.02959
7:8429754:C:G	50	100	0.99	0.02869
7:8429926:T:C	50	100	1	0.01961
7:8429945:C:T	50	100	0.96	0.2571
7:8430056:C:T	50	100	1	0.01725
7:8430258:C:A	50	100	0.95	0.02977
7:8430542:C:T	50	100	1	0.01743
7:8430629:C:A	50	100	0.97	0.01961
7:8430665:A:G	50	100	1	0.01906
7:8430673:G:A	50	100	0.89	0.0354
7:8430679:C:T	50	100	1	0.01761
7:8430748:T:A	50	100	1	0.02959
7:8430915:G:A	50	100	1	0.01743
7:8430968:A:G	50	100	0.98	0.1556
7:8431311:G:C	50	100	0.98	0.02832
7:8431700:T:C	50	100	0.98	0.138
7:8431812:A:G	50	100	1	0.06245
7:8432165:A:C	50	100	1	0.09205
7:8432658:C:T	50	100	0.9	0.1104
7:8432821:G:A	50	100	1	0.01289
7:8432830:A:G	50	100	1	0.04321
7:8433004:G:A	50	100	0.93	0.01707
7:8433151:G:T	50	100	0.98	0.04339
7:8433230:G:A	50	100	0.92	0.0167
7:8433472:A:G	50	100	0.99	0.02542
7:8433750:C:T	50	100	0.92	0.02905
7:8434005:G:C	50	100	0.95	0.04503
7:8434919:G:A	50	98	0.82	0.1781
7:8435148:A:G	50	94	0.86	0.2251
7:8435307:T:G	49	100	0.84	0.06373
7:8435376:G:A	50	98	0.76	0.06082
7:8435517:C:T	50	86	0.79	0.3321
7:8435586:A:G	50	98	0.87	0.04666
7:8435780:A:G	50	98	0.78	0.04684
7:8437157:A:G	50	94	0.94	0.285
7:8437168:C:T	50	100	0.92	0.01652
7:8437624:T:C	50	100	0.95	0.01071
7:8437800:T:C	50	100	0.98	0.01471
7:8437812:T:C	50	94	0.9	0.2751
7:8438584:C:T	50	100	0.8	0.01852
7:8438782:A:C	50	94	0.95	0.4212
7:8439420:A:G	50	100	0.94	0.03377
7:8439452:C:T	50	96	0.96	0.3437
7:8440797:G:A	50	96	0.96	0.3689
7:8441745:G:A	50	98	0.89	0.02596
7:8441746:C:G	50	98	0.89	0.02578
7:8442016:G:A	50	96	0.95	0.4644
7:8443634:C:G	50	100	0.86	0.01598
7:8443973:G:C	50	94	0.95	0.4336
7:8444075:G:T	50	100	0.99	0.01652
7:8444880:C:A	50	98	0.96	0.3809
7:8444962:T:C	50	100	0.95	0.01071
7:8445022:G:C	50	98	0.95	0.3811
7:8445100:G:C	50	100	1	0.0167
7:8445278:G:A	50	100	0.93	0.2941
7:8445517:G:A	50	100	0.96	0.4094
7:8445609:A:T	50	98	0.95	0.0659
7:8446257:A:G	50	100	0.97	0.09713
7:8446296:G:C	50	96	0.98	0.4708
7:8446712:T:C	50	100	0.99	0.0285
7:8447111:G:A	50	100	1	0.01979
7:8447856:A:C	49	100	0.98	0.0817
7:8447991:C:G	50	100	0.98	0.4842
7:8448203:A:C	50	100	0.98	0.01289
7:8448345:C:A	50	100	0.98	0.09205
7:8448510:T:A	50	100	0.98	0.01289
7:8448554:C:T	50	100	0.99	0.1262
7:8448769:T:G	50	100	0.99	0.01779
7:8448796:C:T	49	95.9	0.97	0.3794
7:8448955:C:T	50	100	0.99	0.01071
7:8449061:T:C	50	100	0.98	0.4557
7:8449499:T:C	50	100	0.98	0.3738
7:8449623:T:G	50	98	0.84	0.01489
7:8449748:C:A	50	100	0.98	0.4688
7:8449983:G:C	50	100	0.99	0.3671
7:8450116:C:G	50	98	0.98	0.4702
7:8450150:T:C	50	100	1	0.01979
7:8450216:G:A	50	100	1	0.01761
7:8450281:A:G	50	96	0.99	0.3675
7:8450514:A:G	50	98	0.77	0.01525
7:8450795:C:T	50	100	0.78	0.01434
7:8450829:G:A	50	100	0.8	0.01325
7:8450850:T:C	50	100	0.98	0.01289
7:8451904:T:G	50	100	1	0.01979
7:8452072:C:T	50	100	1	0.01997
7:8452197:T:C	50	100	0.96	0.01126
7:8452392:G:A	50	100	0.99	0.3638
7:8452563:C:T	50	100	0.99	0.3637
7:8452588:T:C	50	100	1	0.01053
7:8452660:A:G	50	100	1	0.01761
7:8452677:C:T	50	100	0.98	0.1285
7:8452779:T:C	50	100	0.99	0.3822
7:8453146:A:T	50	100	0.99	0.4889
7:8453210:G:A	50	100	0.99	0.4891
7:8454257:C:T	50	98	0.98	0.3341
7:8454356:A:G	50	100	0.98	0.09314
7:8454636:T:C	50	100	0.96	0.01126
7:8454733:A:G	50	100	0.9	0.08279
7:8454756:A:G	50	100	0.99	0.4664
7:8455306:C:A	50	100	0.99	0.3724
7:8455777:T:C	50	98	0.98	0.4742
7:8455821:A:C	50	100	0.99	0.38
7:8456917:T:C	50	98	0.97	0.4675
7:8458292:T:G	50	96	0.99	0.4644
7:8458349:T:G	50	98	0.99	0.3942
7:8458632:C:T	50	98	0.99	0.3682
7:8459023:T:C	50	98	1	0.01489
7:8459562:C:T	50	90	0.81	0.08043
7:8459839:A:G	50	100	0.99	0.09495
7:8460187:T:A	50	100	0.99	0.3942
7:8460581:C:A	49	100	1	0.03304
7:8460691:G:A	50	100	0.99	0.3889
7:8460931:T:C	50	100	0.99	0.3918
7:8461255:C:A	50	100	1	0.3883
7:8461625:T:C	50	100	1	0.01507
7:8461699:G:A	48	95.8	0.99	0.3911
7:8461735:G:C	50	98	1	0.4279
7:8462185:A:G	50	98	1	0.05864
7:8462317:C:G	50	98	1	0.445
7:8462438:G:C	50	100	1	0.3911
7:8462708:A:G	50	100	0.99	0.4374
7:8462721:T:C	50	100	0.99	0.3912
7:8463257:G:A	50	100	0.99	0.3914
7:8463515:A:G	50	100	1	0.05882
7:8463732:T:C	50	100	0.92	0.02778
7:8463913:T:C	50	100	1	0.3711
7:8464104:T:G	50	100	1	0.4143
7:8464831:G:A	50	100	1	0.3709
7:8464957:A:G	50	100	1	0.3709
7:8465376:T:C	50	100	1	0.4012
7:8465483:G:T	50	100	1	0.05737
7:8465775:G:A	50	100	1	0.1736
7:8465883:T:C	50	100	1	0.3923
7:8466114:C:T	50	100	1	0.02215
7:8466132:C:T	50	100	1	0.1698
7:8466429:T:G	50	100	1	0.08987
7:8466710:T:C	50	100	1	0.3709
7:8466803:C:T	50	98	1	0.3711
7:8466870:C:G	50	100	1	0.0158
7:8467278:G:A	50	100	0.99	0.05864
7:8467375:G:A	50	100	1	0.408
7:8467748:A:C	50	100	1	0.01906
7:8467873:G:A	50	100	0.99	0.02215
7:8467944:C:T	50	98	0.63	0.04139
7:8468050:C:G	50	100	1	0.01906
7:8468065:G:A	50	100	1	0.3869
7:8468238:C:T	50	100	1	0.3876
7:8468253:C:T	50	100	1	0.01253
7:8468932:G:C	50	98	1	0.4239
7:8469382:G:T	50	100	1	0.02215
7:8469386:A:G	50	98	1	0.3713
7:8469468:C:T	50	100	1	0.02705
7:8469680:C:T	50	100	1	0.02215
7:8469684:T:C	50	100	1	0.01924
7:8469798:A:T	50	100	1	0.02215
7:8470001:T:C	50	100	1	0.01906
7:8470156:G:A	50	100	1	0.01489
7:8470234:T:G	50	100	1	0.1797
7:8470254:A:C	50	100	1	0.3883
7:8470516:G:A	50	100	1	0.01906
7:8470613:G:A	49	98	1	0.3736
7:8470667:A:G	50	100	1	0.01906
7:8470668:G:C	50	98	1	0.388
7:8470782:G:T	50	98	1	0.3876
7:8471014:T:G	50	98	1	0.388
7:8471142:A:T	50	100	1	0.01253
7:8471334:A:C	50	100	1	0.06064
7:8471356:C:T	50	100	0.99	0.02251
7:8471469:G:C	50	100	1	0.01489
7:8471484:G:A	50	96	1	0.3713
7:8471673:T:C	50	98	1	0.3876
7:8471874:G:A	50	100	1	0.01906
7:8471942:C:T	50	98	0.99	0.3909
7:8472784:T:C	50	98	1	0.3878
7:8473167:T:C	50	98	1	0.4089
7:8473308:A:G	50	100	0.98	0.01797
7:8473554:T:G	50	100	1	0.01489
7:8473556:T:C	50	98	1	0.3962
7:8474297:C:T	50	98	1	0.3876
7:8474601:G:A	50	100	1	0.02505
7:8474680:C:T	50	98	1	0.3882
7:8474763:A:G	50	100	1	0.01253
7:8474806:C:T	50	100	1	0.01961
7:8474818:A:G	50	98	1	0.3707
7:8475068:G:C	50	98	1	0.3885
7:8475125:C:T	50	100	1	0.02505
7:8475239:C:T	50	100	0.99	0.1705
7:8475427:A:C	50	100	1	0.02633
7:8475491:A:G	50	100	1	0.08569
7:8475579:T:C	50	100	0.98	0.01961
7:8475885:T:C	50	98	0.93	0.03322
7:8476115:G:T	50	100	1	0.01852
7:8476207:A:T	50	100	0.98	0.02505
7:8476666:C:T	50	98	1	0.4595
7:8477189:C:T	50	100	1	0.07135
7:8477190:G:A	50	98	1	0.4829
7:8477257:G:A	50	98	0.99	0.3626
7:8477269:T:C	50	98	1	0.3738
7:8477544:T:C	50	100	1	0.4829
7:8477630:C:T	50	98	1	0.3709
7:8477669:T:A	50	100	1	0.01979
7:8477797:A:G	50	100	0.97	0.06554
7:8477945:T:C	50	98	1	0.3715
7:8478136:T:C	50	96	0.96	0.2373
7:8478373:A:G	50	100	0.99	0.1378
7:8478441:G:A	50	98	1	0.4833
7:8478534:A:G	50	98	0.94	0.02614
7:8478665:G:T	50	100	0.98	0.0581
7:8478671:C:T	50	98	0.89	0.01634
7:8478680:C:G	50	100	1	0.0581
7:8478698:C:T	50	98	0.99	0.4219
7:8478893:A:G	50	98	0.99	0.4219
7:8479066:T:C	50	100	1	0.01489
7:8479549:A:C	50	98	1	0.3715
7:8480164:G:C	50	100	0.96	0.02596
7:8480534:G:A	50	98	0.94	0.02614
7:8480622:G:C	50	98	0.97	0.4336
7:8480745:T:C	50	98	1	0.4882
7:8481319:C:T	50	100	1	0.01888
7:8481619:C:T	50	98	1	0.3962
7:8481869:C:G	50	100	0.99	0.05301
7:8481946:T:C	50	98	1	0.451
7:8482147:T:C	50	100	1	0.01888
7:8482266:C:G	50	100	1	0.01888
7:8482307:G:T	50	100	0.92	0.02887
7:8482313:C:T	50	98	1	0.3729
7:8482436:G:A	50	98	1	0.3731
7:8482560:C:A	50	98	1	0.4199
7:8482715:C:A	50	98	1	0.4007
7:8482865:T:C	50	100	1	0.06391
7:8482991:G:A	50	100	1	0.01725
7:8483143:C:G	50	100	1	0.01888
7:8483347:A:T	50	100	0.98	0.3667
7:8483384:A:G	50	100	0.9	0.01598
7:8483547:G:A	50	100	1	0.06409
7:8483604:T:C	50	100	1	0.01471
7:8483958:C:T	49	98	0.99	0.3638
7:8484346:C:T	50	100	1	0.01888
7:8484356:C:T	50	100	1	0.4328
7:8484363:G:T	50	100	1	0.4116
7:8484577:G:A	50	100	1	0.3878
7:8484696:G:T	50	100	1	0.04684
7:8484990:A:G	50	96	0.96	0.246
7:8485077:G:A	50	98	1	0.4779
7:8485224:C:T	50	100	1	0.04702
7:8485258:C:G	50	100	1	0.01017
7:8485629:A:G	50	100	1	0.3675
7:8485696:C:T	50	100	1	0.104
7:8485759:G:C	50	100	1	0.3675
7:8485837:A:G	50	100	1	0.0472
7:8485857:A:G	50	100	0.88	0.01634
7:8485980:C:T	50	100	1	0.01471
7:8486105:A:G	50	100	1	0.3638
7:8486167:C:T	50	100	1	0.476
7:8486582:C:G	50	100	0.75	0.01598
7:8486584:A:G	50	100	1	0.3834
7:8486587:A:G	50	100	1	0.03595
7:8486994:C:G	50	100	0.99	0.02705
7:8487601:C:A	50	100	1	0.07716
7:8487895:G:A	50	100	1	0.0472
7:8487952:G:A	50	100	1	0.3613
7:8488090:A:C	50	100	0.98	0.466
7:8488181:T:G	50	98	0.84	0.02215
7:8488238:T:C	50	100	0.99	0.4399
7:8488263:C:T	50	100	0.99	0.05864
7:8488433:T:C	50	94	0.96	0.2447
7:8488480:C:A	50	100	0.98	0.01707
7:8488535:C:T	50	100	0.99	0.04684
7:8488626:G:A	50	100	0.96	0.02415
7:8488634:G:A	50	100	0.96	0.02415
7:8488800:T:G	50	100	0.99	0.03976
7:8489149:G:A	50	100	0.99	0.4897
7:8489236:A:G	50	100	0.93	0.0561
7:8489306:G:C	50	100	0.94	0.0561
7:8489334:G:T	50	100	0.99	0.494
7:8489422:A:G	50	100	0.99	0.065
7:8489734:A:T	50	100	0.99	0.07643
7:8490070:A:G	50	100	0.96	0.02433
7:8490145:G:A	50	100	0.99	0.3631
7:8490635:A:G	50	100	0.94	0.05211
7:8490656:A:C	50	100	0.9	0.3686
7:8491051:A:T	50	100	0.9	0.05719
7:8491392:C:T	50	100	0.93	0.01598
7:8491643:A:T	50	100	0.61	0.02197
7:8492330:T:C	50	100	0.62	0.01253
7:8492486:A:G	50	96	0.79	0.03758
7:8492527:G:C	50	98	0.66	0.0817
7:8492641:C:T	50	98	0.83	0.01071
7:8492692:T:C	50	98	0.87	0.02469
7:8492703:A:G	50	100	0.64	0.01126
7:8492874:A:C	50	84	0.68	0.3059
7:8492889:C:T	50	92	0.68	0.4942
7:8493076:T:C	50	98	0.83	0.05519
7:8493103:G:T	50	98	0.74	0.04757
7:8493214:C:T	50	96	0.84	0.4749
7:8493247:C:T	50	94	0.84	0.4748
7:8493404:A:G	50	100	0.86	0.02342
7:8493418:T:C	50	100	0.88	0.04067
7:8493474:G:C	50	100	0.91	0.1171
7:8493742:G:A	50	100	0.76	0.01797
7:8493792:C:T	50	100	0.91	0.1117
7:8493896:G:A	50	98	0.89	0.04466
7:8493953:G:A	50	98	0.89	0.04448
7:8493961:A:G	50	100	0.86	0.155
7:8494381:C:T	50	100	0.89	0.04503
7:8494433:A:C	50	100	0.87	0.1454
7:8494887:G:C	50	100	0.87	0.01017
7:8494915:G:T	50	100	0.91	0.04666
7:8495226:A:T	50	100	0.86	0.1009
7:8495625:G:A	50	100	0.94	0.08097
7:8495774:G:T	50	100	0.96	0.06173
7:8495856:C:T	50	98	0.94	0.07498
7:8496077:T:G	50	98	0.91	0.0285
7:8496423:C:G	50	100	0.89	0.02778
7:8496461:A:G	50	100	0.88	0.01634
7:8496560:T:C	50	100	0.91	0.03504
7:8496878:A:T	50	98	0.92	0.2342
7:8496996:C:T	50	100	0.91	0.01362
7:8497080:C:A	50	100	0.96	0.061
7:8497205:G:T	50	98	0.88	0.01071
7:8497255:C:G	50	94	0.89	0.3388
7:8497294:T:C	50	98	0.94	0.2039
7:8497547:C:T	50	98	0.78	0.09005
7:8497609:C:T	50	100	0.95	0.06118
7:8497618:A:G	50	100	0.87	0.02487
7:8498147:G:A	50	100	0.93	0.05574
7:8498721:T:A	50	100	0.93	0.09731
7:8498821:G:C	50	98	0.95	0.06155
7:8499005:T:C	50	98	0.9	0.1614
7:8499012:G:A	50	100	0.93	0.2044
7:8499019:A:G	50	96	0.93	0.213
7:8499516:A:C	50	96	0.94	0.2082
7:8499587:G:A	50	98	0.88	0.01888
7:8499728:T:A	50	100	0.94	0.01053
7:8499813:G:A	50	98	0.92	0.02033
7:8499818:A:G	50	96	0.94	0.2075
7:8499954:A:G	50	100	0.92	0.05428
7:8500021:A:T	50	96	0.71	0.01961
7:8500075:G:A	50	96	0.89	0.3912
7:8500231:T:A	50	100	0.92	0.04357
7:8500606:G:A	50	92	0.89	0.4742
7:8500665:A:G	50	90	0.89	0.3949
7:8500836:T:C	50	100	0.63	0.02614
7:8500851:G:A	50	100	0.78	0.0443
7:8501301:T:C	50	100	0.93	0.2589
7:8501368:C:A	50	100	0.94	0.03595
7:8501371:G:C	50	100	0.97	0.0236
7:8501431:A:T	50	98	0.97	0.4646
7:8501899:A:G	50	100	0.95	0.03522
7:8502135:C:T	50	100	0.98	0.02324
7:8502458:G:C	50	98	0.98	0.2126
7:8502493:G:A	50	98	0.99	0.01743
7:8502586:G:T	50	100	0.97	0.05955
7:8502614:C:T	50	100	1	0.05937
7:8502651:C:T	50	98	0.94	0.06518
7:8502654:T:G	50	100	0.97	0.1269
7:8502918:C:T	50	100	0.78	0.02197
7:8502923:T:G	50	100	0.99	0.1975
7:8503098:G:A	50	100	0.99	0.0158
7:8503173:A:C	50	100	0.98	0.2202
7:8503269:A:C	50	98	0.97	0.3923
7:8503372:C:T	50	100	0.97	0.02342
7:8503396:C:T	50	100	0.92	0.03849
7:8503844:C:T	50	98	0.9	0.06899
7:8503886:C:T	50	100	0.99	0.189
7:8503908:A:C	50	100	0.99	0.1912
7:8503977:G:A	50	100	0.99	0.1908
7:8504185:T:G	50	100	0.97	0.1333
7:8504190:C:T	50	98	0.95	0.02487
7:8504197:A:G	50	98	0.95	0.02487
7:8504850:C:A	50	98	0.95	0.02415
7:8505248:T:C	50	100	0.99	0.248
7:8505471:A:G	50	100	0.98	0.1269
7:8505482:T:C	50	100	0.96	0.02342
7:8505537:G:A	50	100	0.96	0.04285
7:8505890:C:G	50	100	0.98	0.2104
7:8506178:C:G	50	100	0.98	0.1521
7:8506261:C:T	50	100	1	0.05973
7:8506266:A:C	50	100	1	0.05973
7:8506370:C:A	50	100	1	0.05973
7:8506373:C:T	50	100	1	0.05973
7:8506438:A:C	50	100	0.95	0.1338
7:8506496:C:T	50	100	0.98	0.1863
7:8506850:A:G	50	100	0.99	0.1344
7:8506993:T:G	50	100	0.98	0.1276
7:8507083:G:C	50	100	0.99	0.187
7:8507222:A:G	50	100	0.98	0.03359
7:8507377:A:G	50	100	0.96	0.1895
7:8507488:A:G	50	100	0.95	0.03794
7:8507518:G:A	50	96	0.81	0.05447
7:8507609:C:T	50	100	0.99	0.01906
7:8508533:G:A	50	100	0.96	0.0216
7:8508891:T:A	50	100	0.96	0.02142
7:8508904:C:T	50	100	0.98	0.1883
7:8508942:T:G	50	100	0.97	0.3032
7:8508991:G:A	50	100	0.97	0.2825
7:8509038:C:A	50	100	0.98	0.06863
7:8509093:T:C	50	100	0.99	0.0256
7:8509378:G:A	50	98	0.97	0.1198
7:8509428:G:A	50	100	0.98	0.4931
7:8509557:C:G	50	100	0.98	0.2792
7:8509560:C:G	50	100	0.98	0.482
7:8509579:C:T	50	100	1	0.01906
7:8509847:C:T	50	100	0.98	0.4991
7:8510373:T:G	50	100	0.99	0.05174
7:8510587:A:G	50	100	1	0.02215
7:8510646:T:G	50	100	1	0.02197
7:8510901:C:T	50	100	1	0.05991
7:8511018:G:A	50	100	0.99	0.2618
7:8511221:A:G	50	100	0.99	0.1029
7:8511326:G:T	50	98	0.98	0.407
7:8511605:C:T	50	100	1	0.05991
7:8511659:T:C	50	100	0.99	0.3637
7:8511713:C:T	50	100	0.99	0.04285
7:8512187:A:G	50	100	1	0.3785
7:8512224:T:C	50	100	1	0.3678
7:8512328:A:T	50	100	0.99	0.2171
7:8512573:C:T	50	100	1	0.05991
7:8512984:A:G	50	100	1	0.3606
7:8513182:A:G	50	100	1	0.3698
7:8513303:G:A	50	100	0.99	0.02215
7:8513593:A:G	50	100	0.99	0.2415
7:8513802:T:C	50	100	0.99	0.3729
7:8514392:G:A	50	100	1	0.01416
7:8514473:A:G	50	100	1	0.01779
7:8514696:A:T	50	100	0.99	0.3729
7:8514937:C:G	50	100	0.99	0.4521
7:8515123:T:C	50	100	0.99	0.4345
7:8515316:T:C	50	100	0.99	0.4559
7:8515377:G:A	50	100	0.97	0.1029
7:8515415:G:T	50	100	0.99	0.3765
7:8515649:C:T	50	100	1	0.0216
7:8516249:C:T	50	100	0.98	0.4397
7:8516324:G:A	50	100	1	0.01398
7:8516340:A:C	50	100	0.97	0.06028
7:8516439:A:C	50	100	0.98	0.4074
7:8516463:T:G	50	100	0.98	0.185
7:8516561:C:A	50	100	1	0.01398
7:8516633:G:T	50	100	1	0.01416
7:8516634:G:A	50	100	1	0.01398
7:8516941:T:C	50	100	0.98	0.08914
7:8517189:T:C	50	100	0.98	0.2487
7:8517932:A:T	50	100	0.99	0.3072
7:8518463:A:C	50	100	0.98	0.05447
7:8519039:G:C	50	100	0.97	0.02324
7:8519041:T:C	50	100	0.99	0.1964
7:8519061:A:G	50	100	1	0.01961
7:8519289:A:T	50	100	0.99	0.3065
7:8519329:A:G	50	100	0.97	0.02342
7:8519366:A:G	50	100	0.99	0.305
7:8519442:T:G	50	100	0.99	0.352
7:8519622:T:C	50	100	0.98	0.05991
7:8519846:A:G	50	100	0.99	0.2122
7:8519899:T:G	50	100	0.97	0.02342
7:8519919:T:C	50	100	0.99	0.1859
7:8520128:G:C	50	100	0.99	0.04666
7:8520258:T:C	50	100	0.97	0.05991
7:8520270:C:T	50	100	0.99	0.3284
7:8520283:T:A	50	100	0.71	0.01362
7:8520292:A:G	50	100	1	0.01888
7:8520510:G:C	50	100	1	0.01943
7:8520548:A:T	50	100	0.99	0.1917
7:8520572:T:C	50	100	0.99	0.4755
7:8520661:C:T	50	100	0.99	0.3304
7:8520698:T:C	50	100	0.97	0.2435
7:8520824:A:T	50	100	0.99	0.1968
7:8520869:T:C	50	100	0.97	0.01289
7:8520921:C:T	50	100	0.99	0.474
7:8520937:C:A	50	100	0.99	0.1901
7:8521173:T:C	50	100	0.99	0.1966
7:8521314:G:A	50	100	0.99	0.1841
7:8521463:C:T	50	100	0.99	0.1872
7:8521588:A:C	50	98	0.99	0.3391
7:8521931:A:G	50	98	0.99	0.4695
7:8522099:A:T	50	96	0.99	0.3426
7:8522315:T:C	50	100	0.99	0.2859
7:8522330:A:G	50	100	0.99	0.3379
7:8522348:T:C	50	100	0.99	0.2863
7:8522832:A:C	50	100	0.98	0.3669
7:8522928:A:T	50	98	0.98	0.2524
7:8523092:A:G	50	100	0.99	0.1948
7:8523103:A:G	50	100	0.99	0.217
7:8523190:C:T	50	100	0.99	0.4808
7:8523253:C:T	50	100	0.98	0.2451
7:8523344:G:C	50	100	0.99	0.2898
7:8523635:A:C	50	100	1	0.01888
7:8523657:A:G	50	100	0.99	0.1872
7:8523973:G:A	50	100	0.98	0.2816
7:8524220:T:C	50	98	0.98	0.2996
7:8524355:C:T	50	98	0.99	0.1952
7:8524419:T:C	50	98	0.98	0.3328
7:8524431:T:C	50	98	0.98	0.3299
7:8524504:T:C	50	98	0.98	0.1843
7:8524582:G:T	50	98	0.98	0.1874
7:8524726:T:G	50	100	0.99	0.01961
7:8524916:A:G	50	98	0.98	0.187
7:8525394:C:T	50	100	0.98	0.329
7:8525442:T:A	50	100	0.98	0.1843
7:8525454:G:C	50	100	0.98	0.1843
7:8525599:T:C	50	100	0.98	0.1981
7:8525789:C:A	50	100	0.99	0.0463
7:8525818:A:G	50	98	0.98	0.1926
7:8527158:A:T	50	96	0.95	0.4303
7:8527374:G:T	50	100	0.98	0.2126
7:8527482:A:G	50	100	0.97	0.06009
7:8527717:C:T	50	100	0.98	0.0679
7:8527837:C:T	50	100	0.9	0.01997
7:8527840:T:C	50	98	0.95	0.3742
7:8528124:G:C	50	98	0.96	0.3183
7:8528508:G:A	50	100	0.96	0.1445
7:8528944:C:T	50	98	0.93	0.01561
7:8529000:C:T	50	100	0.97	0.05991
7:8530411:G:C	50	96	0.95	0.3566
7:8530439:T:G	50	100	0.99	0.01924
7:8530566:C:T	50	98	0.82	0.01452
7:8531985:T:C	50	98	0.96	0.4076
7:8532469:G:T	27	96.3	0.93	0.061
7:8532537:G:A	49	100	0.96	0.01307
7:8532752:C:G	50	96	0.84	0.04049
7:8533387:A:G	50	100	0.93	0.01471
7:8533915:C:T	50	100	0.9	0.04902
7:8533927:G:C	50	98	0.95	0.2765
7:8535240:T:C	50	100	0.82	0.02959
7:8535731:G:T	50	100	0.93	0.01852
7:8535733:T:A	50	98	0.99	0.2921
7:8535782:T:C	50	98	0.99	0.2948
7:8535838:T:G	50	98	0.99	0.2907
7:8535850:G:A	50	96	0.85	0.03994
7:8536364:T:C	50	100	0.92	0.08007
7:8536675:T:C	50	98	0.97	0.1759
7:8536729:A:C	50	100	0.87	0.01416
7:8536753:T:G	50	98	0.98	0.2923
7:8536888:A:G	50	100	0.91	0.08115
7:8537237:C:T	50	100	0.89	0.06754
7:8537245:A:C	50	98	0.96	0.1761
7:8537433:A:G	50	98	0.98	0.2927
7:8537863:T:C	50	100	0.92	0.06028
7:8537973:C:G	50	98	0.97	0.2932
7:8538013:G:A	50	96	0.9	0.2721
7:8538220:C:T	50	100	0.86	0.03304
7:8538497:G:C	50	100	0.87	0.04775
7:8538963:A:G	50	100	0.72	0.01943
7:8539107:C:G	50	96	0.71	0.1859
7:8539261:A:G	50	86	0.76	0.4032
7:8539586:T:C	50	98	0.89	0.3404
7:8539613:C:T	50	98	0.9	0.2738
7:8539729:T:G	50	100	0.89	0.0158
7:8539778:A:G	50	94	0.91	0.2979
7:8540017:A:G	50	100	0.93	0.04503
7:8540416:A:G	50	100	0.92	0.03304
7:8540451:C:T	50	96	0.94	0.3302
7:8540469:T:C	50	100	0.95	0.01797
7:8540750:C:T	50	100	0.94	0.04394
7:8540768:C:G	50	100	0.9	0.07026
7:8540909:C:G	50	100	0.92	0.04956
7:8540967:A:C	50	100	0.96	0.01416
7:8541017:A:G	50	100	0.93	0.04484
7:8541069:A:G	50	100	0.96	0.01416
7:8541284:A:G	50	100	0.76	0.02741
7:8541301:A:G	50	98	0.94	0.295
7:8541484:G:A	50	98	0.94	0.3718
7:8541576:A:G	50	98	0.94	0.3284
7:8541724:C:T	50	98	0.92	0.2723
7:8541955:A:G	50	100	0.93	0.03232
7:8541984:A:G	50	100	0.92	0.03232
7:8542157:T:G	50	100	0.96	0.01416
7:8542436:C:T	50	100	0.96	0.01416
7:8542466:A:C	50	94	0.94	0.494
7:8542514:G:T	50	100	0.93	0.03159
7:8542846:T:C	50	100	0.98	0.06191
7:8542874:A:G	50	96	0.93	0.4405
7:8543060:C:T	50	92	0.73	0.0207
7:8543184:T:C	50	96	0.65	0.01307
7:8544252:A:G	50	100	0.97	0.1029
7:8544613:G:A	50	100	0.98	0.1013
7:8544960:G:T	50	98	0.96	0.3121
7:8545087:A:G	50	100	0.97	0.01452
7:8545159:C:A	50	98	0.94	0.2397
7:8545419:T:C	50	100	0.97	0.4679
7:8545551:A:G	50	100	0.96	0.0354
7:8545866:A:C	50	98	0.95	0.3635
7:8546126:G:A	50	100	0.96	0.4541
7:8546647:A:T	50	98	0.96	0.4535
7:8546748:C:G	50	92	0.65	0.0305
7:8546880:A:G	50	100	0.95	0.03105
7:8546997:G:A	50	100	0.98	0.1057
7:8547015:T:A	50	100	0.76	0.02233
7:8547037:C:T	50	100	0.99	0.07262
7:8547055:G:A	50	100	0.99	0.07444
7:8547283:A:C	50	100	0.93	0.2732
7:8547509:G:T	50	100	0.95	0.4036
7:8547549:T:G	50	98	0.95	0.3922
7:8547550:T:G	50	100	0.8	0.01507
7:8547626:G:A	50	100	0.95	0.4506
7:8547724:C:T	50	100	0.95	0.4092
7:8547773:G:T	50	100	0.94	0.3686
7:8547795:T:G	50	100	0.98	0.1064
7:8547924:A:G	50	100	0.99	0.01362
7:8547928:C:T	50	100	0.98	0.07226
7:8547935:T:C	50	100	0.99	0.01797
7:8548040:T:C	50	100	0.99	0.01561
7:8548588:C:T	50	96	0.72	0.02142
7:8548639:T:C	50	100	0.94	0.03867
7:8548745:G:A	50	100	0.91	0.455
7:8549290:C:T	50	100	0.9	0.1543
7:8549350:T:G	50	98	0.82	0.3871
7:8549441:C:T	50	96	0.88	0.3845
7:8549561:C:T	50	100	0.79	0.01162
7:8549706:C:G	50	94	0.86	0.4045
7:8549977:A:G	50	100	0.95	0.01543
7:8550090:A:G	50	100	0.97	0.04884
7:8550108:C:T	50	100	0.98	0.0118
7:8550367:G:T	50	96	0.94	0.1231
7:8550897:A:G	50	98	0.94	0.01434
7:8550982:T:C	50	100	0.91	0.07516
7:8551093:C:A	50	100	0.98	0.07008
7:8551124:T:C	50	100	0.93	0.0345
7:8551669:C:A	50	100	0.99	0.05265
7:8551947:C:G	50	100	0.94	0.01943
7:8552113:C:A	46	82.6	0.92	0.348
7:8552119:A:C	50	88	0.9	0.3212
7:8552123:A:C	50	96	0.85	0.02415
7:8552124:A:C	50	90	0.91	0.3206
7:8552127:A:C	50	96	0.86	0.02433
7:8552128:A:C	50	90	0.9	0.3219
7:8552131:A:C	50	96	0.83	0.02433
7:8552132:A:C	50	92	0.91	0.3139
7:8552473:C:T	50	98	0.93	0.3161
7:8552930:T:C	50	98	0.93	0.01707
7:8553328:G:A	50	100	0.86	0.02179
7:8553345:T:C	50	100	0.96	0.0581
7:8554032:A:G	50	98	0.97	0.1347
7:8554283:A:G	50	100	0.99	0.06137
7:8554466:T:G	50	100	1	0.04158
7:8554733:T:C	50	96	0.92	0.4114
7:8554772:C:T	50	100	1	0.0532
7:8555611:G:C	50	100	0.98	0.02179
7:8555698:T:C	50	98	0.97	0.04975
7:8555759:G:A	50	98	0.98	0.1345
7:8555918:T:C	50	100	1	0.04139
7:8556422:C:T	50	100	1	0.1058
7:8556643:T:A	50	100	1	0.06463
7:8556734:G:A	50	100	1	0.1058
7:8557271:G:A	50	100	1	0.06427
7:8557303:A:G	50	100	1	0.02324
7:8557486:A:C	50	94	0.94	0.4512
7:8557663:T:C	50	94	0.94	0.4611
7:8557677:A:G	50	100	0.99	0.1576
7:8557889:A:G	50	100	0.98	0.1351
7:8557894:A:G	50	100	1	0.04139
7:8558228:A:T	50	100	1	0.04593
7:8558380:A:G	50	100	0.99	0.1305
7:8558403:A:G	50	100	0.99	0.1305
7:8558848:G:C	50	100	0.98	0.1311
7:8559116:C:T	50	100	1	0.04121
7:8559137:T:C	50	100	0.81	0.01888
7:8559256:G:C	50	100	0.98	0.1354
7:8559304:A:C	50	100	0.98	0.08951
7:8559342:A:G	50	96	0.94	0.0236
7:8559610:C:A	50	98	0.97	0.07371
7:8559620:C:T	50	100	1	0.04121
7:8559665:T:G	50	100	1	0.04121
7:8560026:T:G	50	100	1	0.01107
7:8560048:C:T	50	100	1	0.02324
7:8560079:A:G	50	100	1	0.01107
7:8560239:C:T	50	100	0.99	0.154
7:8560260:A:T	50	100	0.87	0.02324
7:8560352:T:C	50	100	1	0.05265
7:8560723:T:C	50	100	0.98	0.1623
7:8560734:T:C	50	100	1	0.01107
7:8560969:A:G	50	100	1	0.01216
7:8561145:G:C	50	100	0.96	0.02832
7:8561203:G:A	50	100	0.98	0.1718
7:8561253:G:A	50	96	0.91	0.4828
7:8561344:C:T	50	100	0.97	0.1155
7:8561554:C:A	50	100	1	0.01216
7:8561769:C:A	50	100	0.88	0.02215
7:8561806:A:G	50	100	1	0.01071
7:8561936:C:T	50	100	0.97	0.05029
7:8562036:A:G	50	100	0.88	0.0236
7:8562567:T:G	50	100	0.97	0.04248
7:8562684:C:T	50	100	0.96	0.1144
7:8562858:A:T	50	100	0.97	0.03776
7:8562904:A:G	50	100	0.98	0.05501
7:8563001:T:C	50	100	0.97	0.1748
7:8563063:A:C	50	100	0.98	0.05937
7:8563537:T:C	50	100	0.99	0.01235
7:8563846:T:A	50	100	0.96	0.09441
7:8564321:A:T	50	100	0.96	0.1572
7:8564407:T:G	50	98	0.92	0.455
7:8565213:G:C	50	100	0.98	0.0138
7:8565747:A:G	50	100	0.97	0.09495
7:8565763:C:G	50	100	0.97	0.09495
7:8565766:C:G	50	100	0.97	0.09495
7:8565828:A:G	50	100	0.97	0.01852
7:8565939:G:A	50	100	0.98	0.09495
7:8566036:G:T	50	100	0.94	0.0463
7:8566147:C:T	50	100	0.97	0.1754
7:8566189:G:A	50	100	0.73	0.02451
7:8566493:T:G	50	96	0.9	0.4325
7:8566499:A:T	50	100	0.98	0.11
7:8566596:C:G	50	100	0.89	0.0118
7:8566630:G:T	50	100	0.96	0.1716
7:8566717:T:C	50	100	0.96	0.187
7:8566790:T:G	50	100	0.96	0.1752
7:8566851:A:G	50	100	0.95	0.04611
7:8566875:A:G	50	100	0.99	0.01162
7:8567046:C:T	50	100	1	0.01126
7:8567128:T:A	50	90	0.89	0.2611
7:8567974:G:A	50	100	0.86	0.02251
7:8568561:C:T	50	94	0.98	0.4054
7:8569454:A:T	50	96	0.96	0.35
7:8569995:G:C	50	96	0.98	0.4031
7:8570401:G:A	50	100	0.99	0.02633
7:8570498:A:G	50	98	0.99	0.03105
7:8570848:T:C	50	100	0.96	0.02052
7:8570885:G:A	50	96	0.98	0.4323
7:8571191:A:C	50	100	1	0.01089
7:8571211:T:C	50	94	0.95	0.4635
7:8571280:T:C	50	100	0.92	0.02887
7:8571445:A:G	50	98	0.98	0.433
7:8571803:T:G	50	100	0.98	0.05937
7:8571982:T:C	50	98	0.99	0.4256
7:8572462:C:T	50	100	0.97	0.01779
7:8572485:A:G	50	98	0.99	0.4711
7:8573476:A:G	50	100	0.98	0.0207
7:8573714:T:C	50	98	0.99	0.3865
7:8573835:G:C	50	100	0.99	0.4172
7:8574438:A:T	50	100	0.99	0.3243
7:8574687:G:T	50	100	0.97	0.01743
7:8574767:G:T	50	100	1	0.02887
7:8575027:T:A	50	100	0.9	0.01035
7:8575815:A:G	50	100	0.89	0.06609
7:8576148:C:G	50	100	0.99	0.4208
7:8576624:G:A	50	100	1	0.01489
7:8576690:A:G	50	100	1	0.01434
7:8576820:C:T	50	100	0.98	0.01743
7:8576917:T:C	50	100	0.97	0.01289
7:8576998:A:G	50	98	0.99	0.4535
7:8577113:A:T	50	100	0.99	0.4219
7:8577228:C:T	50	98	0.99	0.3676
7:8578419:A:G	50	100	0.86	0.02397
7:8578536:G:A	50	98	0.9	0.01271
7:8578896:G:A	50	100	1	0.01471
7:8578921:C:T	50	100	1	0.01107
7:8578945:T:A	50	100	0.99	0.3791
7:8578972:A:G	50	100	1	0.01471
7:8579250:T:G	50	100	0.99	0.3969
7:8579599:T:C	50	100	0.99	0.4138
7:8581448:T:C	50	100	0.98	0.05592
7:8581455:A:G	49	100	0.99	0.4737
7:8581533:C:T	50	100	0.98	0.01035
7:8582041:T:C	50	100	0.79	0.01107
7:8582192:G:C	50	100	0.98	0.1636
7:8582318:C:T	50	100	0.98	0.02796
7:8582601:G:T	50	98	0.98	0.1636
7:8582959:C:A	50	98	0.98	0.3529
7:8583354:G:A	50	98	0.96	0.02669
7:8583457:A:G	50	100	0.98	0.4219
7:8583485:T:C	50	100	1	0.01489
7:8583561:G:C	50	100	0.95	0.03704
7:8584082:A:T	50	100	1	0.01053
7:8584084:A:G	50	96	0.97	0.339
7:8584610:A:G	50	100	1	0.01107
7:8584766:C:A	50	100	0.93	0.05574
7:8584804:A:C	50	98	0.97	0.1618
7:8584916:C:T	50	100	0.97	0.1618
7:8585183:G:A	50	100	0.98	0.0581
7:8585829:G:T	50	100	1	0.01107
7:8586115:G:A	50	98	0.94	0.061
7:8586310:T:A	50	98	0.98	0.303
7:8586648:C:T	50	84	0.98	0.3936
7:8586857:G:T	50	100	0.99	0.4188
7:8586963:G:A	50	98	1	0.02596
7:8587050:C:T	50	98	1	0.03667
7:8587191:A:G	50	100	1	0.01071
7:8587622:A:C	50	100	0.99	0.4192
7:8587676:A:G	50	100	0.99	0.4486
7:8587816:C:T	50	98	0.98	0.278
7:8587982:C:A	50	98	0.99	0.2854
7:8587986:T:C	50	98	0.99	0.3929
7:8588515:A:G	50	100	0.99	0.09132
7:8588861:C:G	50	100	0.96	0.07752
7:8589062:C:T	50	100	1	0.2771
7:8589438:G:A	50	100	0.98	0.02741
7:8589525:G:A	50	100	0.98	0.06391
7:8589640:A:C	50	100	0.98	0.01471
7:8589839:A:G	50	100	1	0.4621
7:8589914:G:T	50	100	0.99	0.305
7:8590850:C:G	50	100	1	0.2905
7:8590912:T:C	50	100	1	0.01071
7:8590937:A:T	50	100	1	0.2956
7:8591048:T:A	50	100	1	0.278
7:8591139:C:G	50	100	1	0.4181
7:8591172:G:C	50	100	1	0.303
7:8591614:A:G	50	100	0.98	0.02433
7:8591795:A:G	50	100	0.99	0.2869
7:8591857:T:C	50	100	1	0.01071
7:8592010:A:C	50	100	0.99	0.2859
7:8592063:A:C	50	100	1	0.4444
7:8592760:C:T	50	100	1	0.01071
7:8593344:T:C	50	100	1	0.3204
7:8593451:C:T	50	100	0.89	0.04993
7:8593513:T:C	49	100	1	0.4423
7:8593702:A:G	50	92	0.82	0.3807
7:8593816:C:G	50	100	1	0.01053
7:8594007:T:C	50	100	0.98	0.06427
7:8594128:C:T	50	100	1	0.278
7:8594206:C:T	50	100	1	0.4205
7:8594362:G:A	50	100	0.98	0.3121
7:8594582:T:C	50	100	0.99	0.4719
7:8594699:G:A	50	100	0.99	0.2954
7:8594772:A:C	50	100	1	0.04975
7:8594900:G:A	50	100	0.98	0.2954
7:8594934:A:G	50	100	1	0.01271
7:8594953:G:A	50	100	1	0.01271
7:8595104:A:G	50	100	0.98	0.1781
7:8595224:C:T	50	100	0.99	0.4497
7:8595282:A:G	50	100	0.94	0.05229
7:8595413:G:A	50	100	0.99	0.01489
7:8595655:G:C	50	100	0.99	0.0216
7:8595743:A:G	50	100	0.98	0.4762
7:8595797:G:C	50	100	0.99	0.1302
7:8595956:A:C	50	100	0.99	0.1333
7:8595960:A:G	50	100	0.98	0.06718
7:8595976:A:T	50	100	0.99	0.1302
7:8596008:T:G	50	100	0.99	0.1596
7:8596122:T:C	50	100	0.99	0.1638
7:8596200:A:G	50	100	0.99	0.1638
7:8596221:T:A	50	100	0.99	0.1638
7:8596229:C:T	50	100	1	0.01053
7:8596255:A:G	50	100	0.99	0.1636
7:8596272:C:A	50	100	0.99	0.1636
7:8596708:A:G	50	100	0.99	0.01162
7:8596765:T:G	50	100	0.98	0.1304
7:8596922:C:T	50	100	0.99	0.09568
7:8597229:C:G	50	96	0.96	0.1055
7:8597255:G:A	50	100	0.92	0.01144
7:8597274:G:C	50	100	0.93	0.01144
7:8597328:G:A	50	100	0.96	0.1285
7:8597378:A:C	50	100	0.85	0.05483
7:8597380:G:A	50	100	0.85	0.05465
7:8597455:A:G	50	98	0.98	0.01688
7:8597468:A:T	50	100	0.86	0.03105
7:8597522:T:C	50	100	0.96	0.06155
7:8597571:G:A	50	96	0.9	0.1166
7:8597615:T:A	50	96	0.9	0.12
7:8597672:G:A	48	91.7	0.91	0.1855
7:8597708:G:T	44	86.4	0.82	0.2146
7:8597935:A:G	50	96	0.95	0.2749
7:8597960:G:C	50	100	0.97	0.1222
7:8598063:C:T	50	98	0.96	0.3609
7:8598285:C:T	50	100	0.95	0.07317
7:8598296:C:G	50	100	0.96	0.3836
7:8598400:T:C	50	100	0.99	0.03286
7:8598408:C:A	50	100	0.96	0.1541
7:8598415:C:A	50	100	1	0.02524
7:8598417:G:A	50	98	0.96	0.1126
7:8598465:A:G	50	100	0.98	0.2313
7:8598476:G:T	50	100	0.96	0.3128
7:8598513:G:A	50	98	0.79	0.2402
7:8598601:G:C	50	100	0.98	0.216
7:8599087:C:G	50	100	0.98	0.3005
7:8599538:C:A	50	100	0.98	0.01507
7:8599807:A:T	49	100	0.84	0.01017
7:8599877:T:C	50	100	0.99	0.2237
7:8600048:A:G	50	100	0.98	0.165
7:8600121:T:C	50	100	0.98	0.4018
7:8600188:A:T	50	100	0.98	0.05011
7:8600431:C:A	50	100	0.98	0.04993
7:8600897:G:A	50	100	0.99	0.15
7:8600900:A:G	50	100	0.98	0.3869
7:8601058:G:A	50	100	0.99	0.1443
7:8601127:C:A	50	100	0.99	0.09441
7:8601565:T:A	50	100	0.99	0.1369
7:8601578:C:G	50	100	0.82	0.02179
7:8601607:C:T	50	100	0.98	0.4041
7:8601616:T:C	50	100	1	0.1144
7:8601735:G:A	50	100	0.99	0.1369
7:8601903:T:G	50	100	0.7	0.01471
7:8601967:T:G	50	100	0.99	0.2611
7:8602023:A:C	50	100	1	0.0187
7:8602087:G:A	50	100	0.99	0.4065
7:8602236:T:A	50	100	0.99	0.406
7:8602333:G:C	50	100	0.99	0.1218
7:8602397:C:T	50	100	1	0.114
7:8602649:C:G	50	100	1	0.03377
7:8602652:G:C	50	100	1	0.09895
7:8602724:T:C	50	100	1	0.114
7:8602774:A:G	50	100	0.99	0.2582
7:8602964:C:A	50	100	1	0.02669
7:8603090:C:T	50	100	1	0.0187
7:8603139:A:G	50	100	1	0.03359
7:8603231:A:C	50	100	1	0.114
7:8603784:C:T	50	100	1	0.09913
7:8604074:A:T	49	100	0.99	0.2605
7:8604090:G:A	50	100	1	0.03359
7:8604426:G:A	50	100	0.99	0.3912
7:8604504:C:T	50	100	0.99	0.3637
7:8604592:C:G	50	100	0.99	0.3871
7:8605228:G:A	50	100	0.99	0.2262
7:8605297:A:G	50	100	1	0.01489
7:8605847:G:C	50	98	1	0.3016
7:8606060:T:G	50	100	1	0.04085
7:8606215:G:C	50	100	1	0.2257
7:8606311:T:C	50	100	1	0.01543
7:8606647:C:T	50	100	0.84	0.01507
7:8606754:C:A	50	100	1	0.3744
7:8606998:T:C	50	100	1	0.1029
7:8607375:C:T	50	100	1	0.2585
7:8607649:A:G	50	100	0.81	0.0325
7:8607666:G:C	50	100	1	0.02669
7:8607947:C:T	50	100	1	0.01924
7:8607990:A:G	50	100	1	0.03322
7:8608013:C:T	50	100	1	0.02996
7:8608305:G:T	50	100	1	0.2297
7:8608467:G:C	50	100	1	0.0187
7:8608569:G:A	50	100	0.8	0.01997
7:8608894:G:A	50	100	0.92	0.01053
7:8609033:G:A	50	100	0.92	0.02106
7:8609042:G:A	50	100	1	0.0187
7:8609120:C:T	50	98	0.93	0.04121
7:8609274:A:G	50	100	1	0.2255
7:8609637:C:A	50	100	1	0.3593
7:8609774:G:T	50	100	1	0.01797
7:8610627:G:A	50	100	0.99	0.1298
7:8610694:T:C	50	100	0.81	0.04557
7:8611013:G:A	50	100	0.93	0.03322
7:8611391:G:C	50	100	1	0.3751
7:8612109:G:A	50	98	1	0.3896
7:8613582:T:C	50	100	1	0.03776
7:8613831:T:A	50	100	1	0.03776
7:8613893:A:G	50	100	0.9	0.03468
7:8613903:C:T	50	100	1	0.2564
7:8613956:G:A	50	100	1	0.08751
7:8614432:C:A	50	100	1	0.2643
7:8615122:A:G	50	98	0.99	0.3707
7:8615312:T:A	50	100	1	0.07952
7:8615759:C:A	50	100	1	0.126
7:8615873:G:A	50	100	1	0.0797
7:8616629:A:C	50	100	1	0.08715
7:8617215:T:C	50	100	1	0.3894
7:8617431:A:G	50	100	1	0.2402
7:8617800:G:T	50	100	1	0.3893
7:8617825:A:C	50	100	1	0.0797
7:8618004:T:C	50	98	0.91	0.03922
7:8618337:C:G	50	98	0.82	0.2554
7:8618599:A:G	50	100	1	0.09495
7:8618743:C:G	50	100	1	0.2754
7:8618903:C:A	50	100	1	0.02142
7:8619590:C:G	50	100	1	0.2251
7:8619633:T:C	50	100	1	0.2251
7:8619701:T:C	50	100	1	0.2985
7:8620080:G:A	50	100	1	0.08678
7:8620138:C:T	50	100	1	0.2981
7:8620184:C:T	50	100	1	0.07843
7:8620317:G:C	50	100	1	0.03831
7:8620344:G:T	50	100	1	0.08678
7:8620758:G:A	50	100	1	0.2331
7:8621046:G:C	50	100	1	0.1253
7:8621115:A:G	50	100	1	0.0866
7:8621121:A:C	50	100	1	0.2723
7:8621142:C:T	50	100	1	0.0866
7:8621203:A:C	50	100	1	0.0866
7:8621391:G:A	50	100	0.99	0.0866
7:8621464:T:A	50	98	1	0.03522
7:8621524:G:A	48	89.6	0.98	0.07898
7:8621633:G:A	50	100	1	0.2642
7:8621674:C:G	50	100	1	0.24
7:8621717:C:G	50	100	1	0.07916
7:8621816:A:G	50	100	1	0.384
7:8621849:G:A	50	100	1	0.05465
7:8621980:C:G	50	100	1	0.07916
7:8622008:G:A	50	100	1	0.07916
7:8622060:G:A	50	100	1	0.2798
7:8622108:G:A	50	100	1	0.07916
7:8622352:C:A	50	100	1	0.07916
7:8622620:G:C	50	100	1	0.0541
7:8622665:A:G	50	98	0.69	0.01816
7:8622873:G:T	50	100	1	0.07898
7:8623097:G:A	50	100	1	0.2941
7:8623239:C:T	50	100	0.98	0.03413
7:8623330:A:C	50	100	1	0.07898
7:8623504:G:A	50	100	1	0.07898
7:8623584:A:G	50	100	1	0.3753
7:8623608:T:A	50	100	1	0.09423
7:8623752:T:C	50	100	0.99	0.2727
7:8623796:A:G	50	100	1	0.2947
7:8623914:G:A	50	100	1	0.2948
7:8624652:A:T	50	100	1	0.03413
7:8625416:T:G	50	100	1	0.407
7:8625429:G:T	50	100	1	0.1324
7:8625607:C:A	50	100	0.99	0.2239
7:8626230:G:T	50	100	1	0.0423
7:8626415:T:C	50	100	1	0.05501
7:8626555:G:T	50	100	1	0.04212
7:8626997:C:T	50	100	0.99	0.2255
7:8627009:T:C	50	100	1	0.04466
7:8627460:A:G	50	100	1	0.4076
7:8627541:A:G	50	100	0.99	0.1213
7:8627633:C:T	50	100	1	0.03849
7:8627766:G:T	50	100	0.99	0.03377
7:8628193:A:C	50	100	1	0.03377
7:8628385:T:C	49	100	0.96	0.2317
7:8628396:T:A	49	95.9	1	0.3932
7:8628407:G:C	49	93.9	1	0.3244
7:8628466:T:A	50	98	1	0.1126
7:8628865:C:T	50	100	1	0.09877
7:8628889:G:A	50	98	0.99	0.329
7:8629126:A:T	50	100	0.99	0.3818
7:8629247:G:A	50	100	1	0.2204
7:8629254:C:T	50	100	1	0.10780000000000001
7:8629357:G:A	50	100	1	0.2202
7:8629609:C:G	50	100	1	0.03377
7:8629722:C:T	50	98	0.86	0.01452
7:8630007:G:A	50	98	1	0.09405
7:8630132:G:A	50	100	1	0.01688
7:8630558:C:T	50	100	0.95	0.03105
7:8630644:T:C	50	100	1	0.1051
7:8630937:C:G	50	100	1	0.2208
7:8630954:A:G	50	100	1	0.3259
7:8630989:A:G	50	100	1	0.2208
7:8631075:T:A	50	98	0.96	0.02869
7:8631081:G:C	50	100	1	0.2206
7:8631087:C:G	50	100	1	0.2206
7:8631088:C:T	50	100	1	0.2206
7:8631249:C:T	50	100	1	0.3537
7:8631364:C:A	50	100	1	0.3333
7:8631519:A:G	50	100	1	0.221
7:8631552:A:G	50	100	1	0.2213
7:8631563:T:A	50	100	1	0.2213
7:8631577:G:A	50	100	1	0.2213
7:8631771:C:T	50	100	0.95	0.02088
7:8631928:C:G	50	100	1	0.2217
7:8632110:T:C	50	100	1	0.2215
7:8632118:G:A	50	100	1	0.2213
7:8632119:T:C	50	100	1	0.2211
7:8632195:C:T	50	100	1	0.2215
7:8632297:T:C	50	100	1	0.2215
7:8632314:G:C	50	100	0.99	0.2217
7:8632521:T:A	50	100	1	0.2217
7:8632609:C:T	50	100	1	0.2237
7:8632666:C:T	50	100	1	0.2217
7:8632689:T:C	50	100	1	0.2219
7:8632704:A:T	50	100	1	0.1075
7:8633232:G:A	50	100	1	0.2215
7:8633276:C:T	50	100	1	0.08987
7:8633432:T:C	50	100	1	0.2217
7:8633507:A:C	50	100	1	0.346
7:8633510:G:A	50	100	0.99	0.02614
7:8633534:C:T	50	100	1	0.2217
7:8633631:C:T	50	100	1	0.2217
7:8633647:G:C	50	100	1	0.3411
7:8633814:A:C	50	100	1	0.2191
7:8633835:G:T	50	100	1	0.08987
7:8634007:C:T	50	100	1	0.2217
7:8634209:G:A	50	100	1	0.2217
7:8634246:A:C	50	100	1	0.2217
7:8634683:T:G	50	96	0.98	0.2197
7:8635120:T:C	50	100	1	0.2215
7:8635377:T:C	50	100	0.99	0.01089
7:8635892:C:T	50	100	1	0.3535
7:8636008:A:G	50	100	0.98	0.0118
7:8636709:C:T	50	100	0.98	0.1196
7:8636772:T:G	50	100	1	0.2211
7:8636818:G:T	50	100	1	0.1073
7:8636828:C:T	50	100	1	0.1196
7:8636835:A:C	50	100	0.99	0.3529
7:8636849:T:A	50	100	1	0.2211
7:8636850:T:C	50	100	1	0.1196
7:8637036:A:C	50	100	1	0.1196
7:8637040:C:T	50	100	1	0.1198
7:8637096:A:G	50	100	0.99	0.1213
7:8637366:G:T	50	100	1	0.2213
7:8637412:A:G	50	100	0.99	0.02687
7:8637423:G:A	50	100	1	0.12
7:8637488:C:T	50	100	1	0.12
7:8637638:C:T	50	100	1	0.12
7:8637658:T:A	50	100	1	0.12
7:8637725:A:G	50	100	0.73	0.0276
7:8637730:A:G	50	100	1	0.12
7:8637808:G:A	50	100	1	0.3468
7:8637850:A:G	50	100	1	0.12
7:8637961:C:A	50	100	1	0.1075
7:8638004:A:G	50	100	0.99	0.01089
7:8638101:G:A	50	98	1	0.1126
7:8638271:T:C	50	100	0.99	0.366
7:8638389:C:G	50	96	0.8	0.2809
7:8638528:G:A	50	100	1	0.1073
7:8638674:T:C	50	100	1	0.12
7:8638719:T:C	50	100	0.98	0.1236
7:8638750:A:G	50	100	0.95	0.01852
7:8638837:G:A	50	100	0.99	0.1238
7:8638892:C:T	50	100	0.99	0.1238
7:8638923:T:C	49	100	0.99	0.124
7:8639006:T:C	50	100	0.98	0.2226
7:8639050:T:C	50	100	0.99	0.1238
7:8639070:G:A	50	100	0.99	0.1238
7:8639073:T:C	50	100	0.99	0.1238
7:8639211:T:C	50	100	0.99	0.124
7:8639228:C:T	50	100	0.99	0.1004
7:8639310:C:T	50	100	0.99	0.124
7:8639454:G:A	50	100	0.98	0.2315
7:8639488:A:C	50	100	0.98	0.2224
7:8639792:A:G	50	100	0.98	0.3666
7:8639939:T:C	50	100	0.99	0.1133
7:8639977:T:G	50	100	0.99	0.1164
7:8639979:A:G	50	100	0.99	0.1164
7:8640068:C:T	50	100	0.99	0.1135
7:8640130:T:C	50	100	0.99	0.1137
7:8640291:C:T	50	94	0.77	0.1616
7:8640392:T:C	50	100	0.99	0.07916
7:8640516:G:A	50	100	1	0.3435
7:8640608:G:A	50	100	0.99	0.3602
7:8640813:C:G	50	100	1	0.2213
7:8640848:T:C	50	98	0.99	0.4119
7:8640897:T:C	50	98	0.99	0.1058
7:8641281:T:C	50	98	0.99	0.1275
7:8641293:A:T	50	98	0.99	0.1058
7:8641493:T:C	50	100	1	0.03086
7:8641547:T:C	49	98	0.99	0.1273
7:8641604:T:C	50	100	1	0.3393
7:8641616:T:C	50	100	0.99	0.112
7:8641671:G:T	50	100	0.99	0.112
7:8641694:C:G	50	98	0.99	0.1273
7:8641798:A:T	50	100	0.99	0.1057
7:8641896:C:T	50	100	0.99	0.1122
7:8642049:T:C	50	100	0.99	0.1122
7:8642054:C:T	50	100	0.99	0.1122
7:8642153:G:A	49	100	0.99	0.1124
7:8642343:A:C	50	100	0.99	0.1284
7:8642534:G:C	50	100	0.99	0.1124
7:8642549:A:G	50	100	0.99	0.1124
7:8642603:T:C	50	100	0.99	0.1118
7:8642672:A:G	50	100	0.99	0.1124
7:8643014:G:A	50	100	0.99	0.1126
7:8643234:C:G	50	100	0.95	0.0187
7:8643255:A:G	50	100	0.99	0.1127
7:8643448:T:G	50	100	0.99	0.09078
7:8643471:A:T	50	100	0.99	0.1127
7:8643492:G:A	50	100	0.99	0.1127
7:8643610:A:G	50	100	0.99	0.1127
7:8643634:A:G	50	100	0.99	0.1127
7:8643671:T:C	50	100	0.99	0.08315
7:8643863:T:C	50	100	1	0.1126
7:8643881:C:T	50	100	1	0.1126
7:8643901:G:A	50	100	1	0.1126
7:8644020:T:C	50	100	0.99	0.02959
7:8644051:C:T	50	100	1	0.2253
7:8644162:T:C	50	100	1	0.1115
7:8644173:T:C	50	100	1	0.1126
7:8644184:A:G	50	100	1	0.1126
7:8644453:G:T	50	100	1	0.1137
7:8644471:G:C	50	100	1	0.1126
7:8644502:T:C	50	100	1	0.1126
7:8644620:T:A	50	100	1	0.1135
7:8644635:G:A	50	100	1	0.1135
7:8644707:A:G	49	100	1	0.1135
7:8644827:T:A	50	100	1	0.0906
7:8644878:T:C	50	100	1	0.0906
7:8644886:C:T	50	100	1	0.1137
7:8644978:T:A	50	100	1	0.0906
7:8645148:T:C	50	100	1	0.1137
7:8645270:G:C	49	100	1	0.114
7:8645348:C:G	50	100	1	0.3393
7:8645397:G:C	50	100	1	0.08297
7:8645431:A:C	50	100	1	0.0906
7:8645697:G:T	50	100	1	0.2233
7:8645700:A:T	50	100	1	0.2259
7:8645723:A:G	50	100	0.99	0.03195
7:8645908:A:C	50	100	1	0.213
7:8645991:C:T	50	100	1	0.3395
7:8646408:G:A	50	100	1	0.3548
7:8646423:T:A	50	100	1	0.3393
7:8646602:C:G	50	100	1	0.4134
7:8646612:T:C	50	100	1	0.09405
7:8647079:C:T	50	100	1	0.2545
7:8647104:G:A	50	98	1	0.1271
7:8647366:T:G	50	100	1	0.2251
7:8647633:T:A	50	100	1	0.01525
7:8647757:A:T	50	100	1	0.254
7:8647807:A:T	50	100	0.99	0.2471
7:8647833:A:G	50	100	0.99	0.2524
7:8647890:G:A	50	100	1	0.262
7:8647928:T:C	50	100	1	0.2544
7:8647957:T:C	50	100	1	0.09386
7:8648019:C:T	50	100	1	0.2536
7:8648199:C:A	50	100	1	0.2516
7:8648220:A:G	50	100	1	0.2536
7:8648279:G:C	50	100	1	0.2257
7:8648318:C:A	50	100	1	0.2536
7:8648356:C:T	50	100	0.99	0.04285
7:8648388:T:C	50	100	1	0.2478
7:8648418:T:C	50	100	1	0.2542
7:8648419:G:A	50	100	1	0.2542
7:8648421:T:C	50	100	1	0.2262
7:8648463:G:C	50	100	1	0.2536
7:8648471:C:T	50	100	1	0.2536
7:8648724:C:T	50	100	1	0.2534
7:8648779:T:C	50	100	1	0.2515
7:8648864:T:A	50	100	1	0.2513
7:8648961:A:G	50	100	1	0.2534
7:8649099:T:C	50	100	1	0.2475
7:8649249:G:A	50	100	1	0.2471
7:8649303:C:T	50	100	1	0.2516
7:8649459:C:T	50	98	0.64	0.01235
7:8649528:C:T	50	100	1	0.2513
7:8649691:T:G	50	98	1	0.2511
7:8649912:G:A	50	100	1	0.2469
7:8649976:A:G	50	100	1	0.1064
7:8650000:G:A	50	100	1	0.2518
7:8650060:C:G	50	100	1	0.2536
7:8650168:G:A	50	100	1	0.3584
7:8650312:C:T	50	100	0.99	0.03595
7:8650600:T:C	50	100	1	0.3391
7:8650742:T:C	50	100	0.99	0.04285
7:8650985:C:A	50	100	1	0.2505
7:8651162:C:T	50	100	1	0.3569
7:8651208:G:A	50	100	0.99	0.03595
7:8651240:C:T	50	90	1	0.2509
7:8651389:G:A	44	79.5	1	0.2513
7:8651432:A:G	45	93.3	1	0.342
7:8651500:C:G	49	100	1	0.2511
7:8651622:T:C	50	100	1	0.2507
7:8651645:C:T	50	100	1	0.2507
7:8651676:G:A	50	100	1	0.2507
7:8651939:T:A	50	100	1	0.2509
7:8651984:A:G	50	100	0.99	0.2505
7:8652080:T:C	50	100	1	0.2505
7:8652094:T:C	50	98	0.99	0.09967
7:8652341:A:G	50	100	0.92	0.02342
7:8652438:C:G	50	100	1	0.2507
7:8652478:A:G	50	100	1	0.2507
7:8652954:A:G	50	100	1	0.3573
7:8653030:T:C	50	100	1	0.2505
7:8653131:G:A	50	100	1	0.2509
7:8653156:G:T	50	100	1	0.09114
7:8653242:C:T	50	100	0.98	0.02524
7:8653306:A:G	50	100	1	0.2507
7:8653341:T:C	50	100	1	0.2507
7:8653365:G:A	50	98	0.96	0.2643
7:8653373:G:C	50	100	1	0.1062
7:8653457:T:C	50	100	1	0.2266
7:8653799:T:C	50	100	1	0.342
7:8653829:G:T	50	100	1	0.2289
7:8654019:A:C	50	100	1	0.3419
7:8654040:A:G	50	100	1	0.09749
7:8654087:A:G	50	100	1	0.2288
7:8654213:T:C	50	100	1	0.2288
7:8654306:G:A	50	100	0.98	0.01071
7:8654348:A:G	50	100	1	0.09368
7:8654408:G:T	50	100	1	0.335
7:8654418:T:A	50	100	1	0.2288
7:8654424:C:T	50	100	1	0.2264
7:8654548:C:A	49	100	1	0.106
7:8654651:C:T	50	100	1	0.2262
7:8654670:T:A	50	100	1	0.3571
7:8654786:G:C	50	100	1	0.2264
7:8654908:T:G	50	100	1	0.2288
7:8655268:T:C	50	100	1	0.2264
7:8655296:A:G	50	100	1	0.2288
7:8655647:G:A	50	100	1	0.2509
7:8655693:G:C	50	100	1	0.2485
7:8655709:C:T	50	100	1	0.2509
7:8655729:C:T	50	100	1	0.2509
7:8655758:T:C	50	100	1	0.2509
7:8655902:C:A	50	100	1	0.2613
7:8656041:G:A	50	100	1	0.2611
7:8656177:G:A	50	100	1	0.3417
7:8656287:C:T	50	100	1	0.2487
7:8656380:G:A	50	100	1	0.2556
7:8656525:T:C	49	100	1	0.2511
7:8656537:T:C	49	100	1	0.2489
7:8656545:T:C	49	100	0.99	0.3911
7:8656587:C:T	50	100	1	0.09041
7:8656677:A:G	50	94	0.62	0.0463
7:8656679:G:C	50	100	1	0.09023
7:8656700:C:A	50	100	1	0.09023
7:8656708:A:C	50	84	1	0.2513
7:8656728:G:A	49	85.7	1	0.2515
7:8656902:G:T	50	100	1	0.2614
7:8656958:T:G	50	100	0.99	0.03577
7:8657052:C:T	50	100	1	0.2511
7:8657070:A:G	50	100	1	0.1057
7:8657075:T:C	50	100	1	0.2485
7:8657337:G:C	50	100	1	0.1058
7:8657390:A:G	50	100	1	0.2509
7:8657404:C:A	50	98	1	0.3805
7:8657493:G:A	50	100	1	0.2567
7:8657542:C:G	50	100	1	0.2398
7:8657892:T:G	50	100	0.99	0.1028
7:8657899:G:C	50	100	0.99	0.102
7:8657921:G:T	50	98	0.98	0.3802
7:8657938:T:C	50	100	0.99	0.1019
7:8657968:C:G	50	100	0.99	0.1186
7:8658064:T:G	50	100	1	0.2767
7:8658226:T:C	50	100	0.99	0.01525
7:8658377:A:G	50	100	1	0.3765
7:8658543:C:T	50	100	1	0.218
7:8658551:C:G	50	100	0.99	0.1596
7:8658717:G:A	50	100	1	0.2137
7:8658807:T:A	50	100	1	0.3776
7:8658907:G:A	49	100	1	0.3911
7:8659231:C:T	50	94	0.99	0.378
7:8659311:T:C	50	100	1	0.03558
7:8659362:C:T	50	100	1	0.3791
7:8659538:C:T	50	100	1	0.01035
7:8659559:A:G	50	100	1	0.01216
7:8659589:G:C	50	98	1	0.3793
7:8659608:C:A	50	100	1	0.2286
7:8659656:T:C	50	100	1	0.04067
7:8659674:G:A	50	98	1	0.3914
7:8659712:C:T	50	100	1	0.1293
7:8659748:G:A	50	98	0.98	0.3833
7:8659782:C:T	50	98	1	0.2146
7:8659929:A:G	50	100	1	0.3791
7:8659930:T:C	50	100	1	0.3791
7:8659952:T:C	50	100	1	0.3794
7:8659985:G:A	50	100	1	0.3751
7:8660029:A:G	50	100	1	0.3794
7:8660054:A:T	50	100	1	0.4098
7:8660120:C:T	50	100	1	0.2493
7:8660337:C:T	50	100	1	0.1305
7:8660381:C:A	50	100	1	0.03558
7:8660402:G:C	50	100	1	0.211
7:8660428:G:A	50	100	1	0.3896
7:8660439:T:G	50	98	1	0.2491
7:8660512:T:C	50	98	1	0.3912
7:8661020:A:T	50	100	1	0.2444
7:8661365:C:T	50	100	1	0.1296
7:8661379:C:A	50	100	1	0.2135
7:8661731:G:A	50	100	0.99	0.3794
7:8661852:T:C	50	100	0.66	0.02741
7:8662052:C:T	50	100	1	0.4096
7:8662077:C:T	50	98	1	0.3898
7:8662187:T:C	50	98	1	0.2769
7:8662189:T:C	50	100	1	0.252
7:8662197:T:C	50	100	1	0.2493
7:8662615:A:G	50	100	1	0.2493
7:8662647:T:C	50	100	1	0.3796
7:8662666:G:T	50	100	1	0.2449
7:8662787:A:G	50	100	1	0.2493
7:8662802:T:A	50	100	0.98	0.3796
7:8662879:C:T	50	100	1	0.3796
7:8663016:G:C	50	98	1	0.39
7:8663201:C:T	50	100	1	0.3798
7:8663210:G:A	50	100	1	0.38
7:8663343:T:C	50	100	1	0.2496
7:8663370:C:T	50	100	1	0.38
7:8663372:C:T	50	100	1	0.1298
7:8663414:T:C	50	100	1	0.38
7:8663658:G:C	50	100	1	0.38
7:8663797:G:T	50	100	1	0.4065
7:8664031:G:A	50	98	1	0.3802
7:8664168:C:T	50	100	1	0.3804
7:8664445:C:G	50	100	1	0.13
7:8664507:A:C	50	100	1	0.1302
7:8664623:C:T	50	100	1	0.3805
7:8664693:C:G	50	100	1	0.03141
7:8664804:A:G	50	100	1	0.1302
7:8664859:C:A	50	100	1	0.3805
7:8664925:C:G	50	100	1	0.1302
7:8665023:G:T	50	100	1	0.3393
7:8665036:A:G	50	100	1	0.1302
7:8665068:C:T	50	100	1	0.2102
7:8665103:A:T	50	100	1	0.1302
7:8665204:G:A	50	100	1	0.01452
7:8665213:G:C	50	100	1	0.3914
7:8665245:C:T	50	100	1	0.4072
7:8665384:C:T	50	100	1	0.2498
7:8665576:G:T	50	100	1	0.25
7:8665642:A:G	50	100	1	0.3807
7:8665679:T:C	50	98	0.77	0.02088
7:8665695:T:C	50	100	1	0.2498
7:8665700:T:C	50	100	1	0.01779
7:8665830:A:C	50	100	1	0.3802
7:8665912:C:G	50	94	0.89	0.122
7:8665916:T:G	47	97.9	0.87	0.1069
7:8665918:C:T	49	83.7	0.79	0.1708
7:8665923:T:G	50	100	1	0.01071
7:8666402:A:T	50	100	1	0.2495
7:8666429:C:A	50	100	1	0.1296
7:8666457:A:G	50	100	1	0.218
7:8666470:C:T	50	100	1	0.2131
7:8666491:G:T	50	100	1	0.03123
7:8666692:A:T	50	100	0.99	0.08896
7:8666755:G:A	50	100	0.99	0.1296
7:8666783:A:C	50	100	1	0.3782
7:8666890:T:A	50	100	0.99	0.1294
7:8667026:T:C	50	100	1	0.1294
7:8667127:A:G	50	100	1	0.1294
7:8667388:T:G	50	100	1	0.02977
7:8667479:G:A	50	98	1	0.1294
7:8667843:C:G	50	100	1	0.01452
7:8667907:T:G	50	100	1	0.02633
7:8667932:C:T	50	100	1	0.1294
7:8668035:G:A	50	100	0.99	0.04049
7:8668166:G:A	50	100	1	0.1294
7:8668248:G:A	50	100	1	0.01452
7:8668270:A:G	50	100	1	0.0581
7:8668272:T:G	50	96	1	0.1294
7:8668398:C:T	50	100	1	0.1294
7:8668446:T:A	50	100	1	0.03141
7:8668520:C:T	50	100	1	0.02088
7:8668560:G:T	50	100	1	0.02088
7:8668944:C:T	50	100	1	0.14
7:8668970:C:T	50	100	1	0.02088
7:8669090:A:G	50	100	1	0.04757
7:8669216:G:A	50	100	1	0.02106
7:8669328:G:T	50	100	1	0.1294
7:8669457:T:C	50	100	1	0.4061
7:8669600:C:T	49	100	1	0.02106
7:8669652:G:C	50	100	1	0.02106
7:8669672:C:G	50	100	1	0.1293
7:8669679:G:A	50	96	0.67	0.04739
7:8669906:G:T	50	100	1	0.02124
7:8669973:C:T	50	100	1	0.14
7:8670051:G:T	50	100	1	0.02651
7:8670235:T:C	50	100	1	0.02633
7:8670340:C:A	50	100	1	0.1293
7:8670341:C:A	50	100	1	0.02124
7:8670593:C:T	50	100	1	0.02106
7:8670626:T:A	50	100	1	0.02633
7:8670669:A:G	50	100	1	0.02633
7:8670687:C:T	50	100	1	0.04739
7:8670910:A:G	50	100	1	0.02633
7:8671000:A:C	50	100	1	0.02124
7:8671028:C:T	50	100	1	0.02633
7:8671095:C:A	50	100	1	0.2175
7:8671378:A:C	50	100	1	0.02124
7:8671657:A:G	50	100	1	0.02633
7:8671761:C:G	50	100	1	0.04757
7:8671805:C:T	50	100	1	0.2386
7:8671983:T:C	50	100	1	0.2651
7:8672058:G:A	50	100	0.99	0.02106
7:8672090:G:C	50	100	1	0.02124
7:8672125:C:T	50	100	1	0.02633
7:8672204:A:G	50	100	1	0.02124
7:8672228:C:G	50	100	1	0.02124
7:8672388:T:A	50	100	1	0.02633
7:8672439:G:T	50	100	1	0.4158
7:8672521:C:T	50	100	1	0.02633
7:8672530:A:G	50	100	1	0.1396
7:8672548:C:T	50	100	1	0.03667
7:8672674:G:A	50	98	1	0.2135
7:8672730:G:C	50	100	1	0.02633
7:8672901:C:T	50	100	1	0.02124
7:8673096:T:C	50	100	1	0.2133
7:8673135:C:A	50	100	1	0.2131
7:8673274:G:T	50	100	1	0.02124
7:8674022:T:C	50	98	0.99	0.417
7:8674039:A:G	50	100	1	0.02124
7:8674193:A:G	50	100	1	0.04666
7:8674278:A:G	50	100	1	0.02542
7:8674390:C:T	50	100	1	0.2151
7:8674435:T:G	50	100	1	0.03159
7:8674448:C:T	50	100	1	0.0256
7:8674485:T:C	50	100	1	0.4047
7:8674504:T:C	50	100	1	0.02542
7:8674631:G:C	50	100	1	0.02542
7:8674699:C:G	50	100	1	0.04666
7:8674712:A:G	50	100	1	0.02542
7:8674731:G:C	50	100	1	0.02542
7:8674842:T:C	50	100	0.98	0.08733
7:8674887:C:T	50	100	0.99	0.1376
7:8675052:T:C	50	100	1	0.04666
7:8675182:G:A	50	100	0.98	0.3983
7:8675194:C:T	50	100	0.98	0.1276
7:8675289:G:A	50	100	0.98	0.1275
7:8675600:C:T	50	100	1	0.01271
7:8675736:A:G	50	100	0.99	0.1015
7:8676080:G:A	50	100	1	0.09114
7:8676635:T:C	50	100	0.97	0.02651
7:8676875:G:T	50	100	1	0.02033
7:8676901:T:C	50	100	0.98	0.06972
7:8676918:A:G	50	100	0.99	0.3017
7:8677213:G:A	50	100	1	0.02251
7:8677649:A:G	50	100	0.98	0.07371
7:8677654:G:T	50	100	1	0.02052
7:8677686:A:G	50	100	1	0.01289
7:8677859:A:C	50	100	0.98	0.1607
7:8677973:G:T	50	100	0.97	0.1716
7:8678424:G:C	50	100	0.98	0.0699
7:8678428:T:C	50	100	0.97	0.1654
7:8678450:G:A	50	100	0.97	0.1255
7:8678554:G:C	50	100	1	0.01307
7:8678773:A:G	50	100	0.77	0.05664
7:8678856:C:G	50	100	0.91	0.0256
7:8679040:C:T	49	98	0.99	0.09949
7:8679041:G:A	50	100	1	0.02905
7:8679306:G:T	50	100	1	0.0167
7:8679376:C:T	50	100	0.96	0.01035
7:8679635:C:T	50	100	0.98	0.02542
7:8679661:A:T	50	100	1	0.03304
7:8679748:C:G	50	100	1	0.04285
7:8679875:G:T	50	98	0.99	0.146
7:8680059:C:A	50	98	0.98	0.1033
7:8680074:A:G	50	100	0.96	0.02596
7:8680264:T:G	50	100	0.96	0.02578
7:8680270:G:T	50	96	0.98	0.1452
7:8680418:A:T	50	98	0.97	0.1269
7:8680495:T:C	50	100	0.98	0.01126
7:8680657:T:G	50	100	0.99	0.03413
7:8680829:T:A	50	94	0.8	0.4969
7:8680918:G:C	50	90	0.79	0.4363
7:8681175:C:T	50	94	0.88	0.08007
7:8681273:C:T	50	88	0.76	0.4334
7:8681410:G:T	49	87.8	0.74	0.3762
7:8681493:T:C	50	100	0.91	0.01307
7:8681600:A:G	50	90	0.71	0.3382
7:8682520:C:T	50	98	0.9	0.01888
7:8683058:G:A	50	96	0.92	0.3949
7:8683171:G:C	50	98	0.93	0.4043
7:8683547:T:G	49	100	0.95	0.1398
7:8683892:C:A	50	100	0.99	0.01507
7:8684610:A:T	50	100	0.93	0.2596
7:8684633:T:C	50	98	0.96	0.4272
7:8684891:A:G	50	98	0.97	0.3602
7:8684958:T:C	50	98	0.97	0.01471
7:8684964:G:A	50	98	0.96	0.348
7:8685396:G:A	50	100	0.64	0.02015
7:8685737:G:T	50	100	1	0.02015
7:8685879:T:C	50	98	0.96	0.3611
7:8685882:A:G	50	100	0.95	0.1403
7:8686060:C:T	50	100	0.95	0.2981
7:8686286:T:C	50	98	0.93	0.1253
7:8686931:G:C	50	100	0.95	0.03994
7:8687494:A:G	50	98	0.93	0.1258
7:8687510:A:G	50	96	0.97	0.368
7:8688031:C:T	50	98	0.92	0.08279
7:8688307:T:C	50	96	0.96	0.3664
7:8688322:C:T	50	98	0.97	0.3094
7:8689368:T:C	50	98	0.77	0.02088
7:8689375:T:C	50	100	0.96	0.3756
7:8689576:G:T	50	96	0.97	0.3983
7:8689624:T:G	50	98	0.97	0.315
7:8690786:G:T	50	96	0.73	0.04121
7:8690791:T:C	50	98	0.92	0.1318
7:8690926:T:G	50	100	0.92	0.2551
7:8691338:A:G	50	100	0.9	0.1912
7:8691412:G:T	50	96	0.69	0.05229
7:8691429:G:A	50	100	0.96	0.02687
7:8691463:T:C	50	98	0.91	0.1238
7:8691907:T:C	50	100	0.97	0.01525
7:8691919:A:C	50	100	0.99	0.06046
7:8692265:C:T	50	98	0.95	0.2914
7:8692776:T:C	50	98	0.96	0.2315
7:8692840:A:T	50	100	0.96	0.2974
7:8692957:G:T	50	100	0.97	0.4679
7:8692970:G:A	50	100	0.98	0.061
7:8693086:T:C	50	96	0.95	0.3181
7:8693166:C:T	50	98	0.96	0.3299
7:8693196:A:T	50	98	0.96	0.3304
7:8693237:T:C	50	98	0.96	0.3304
7:8693320:C:T	50	96	0.92	0.2988
7:8693624:G:T	50	98	0.96	0.3321
7:8693689:T:C	50	100	0.9	0.01507
7:8693768:G:T	50	100	0.95	0.1868
7:8693914:T:C	50	100	0.96	0.3375
7:8694386:C:T	50	100	0.96	0.1983
7:8694811:T:G	50	100	0.97	0.3386
7:8695088:A:G	50	100	0.98	0.1115
7:8695105:T:G	50	100	0.98	0.392
7:8695211:T:G	50	100	0.98	0.08515
7:8695311:G:A	50	100	0.97	0.1365
7:8695447:A:G	50	100	0.99	0.04067
7:8695617:G:A	50	100	0.99	0.04902
7:8695757:G:C	50	100	0.98	0.0768
7:8696015:A:C	50	100	0.94	0.01543
7:8696096:G:T	50	98	0.98	0.4232
7:8696136:C:T	50	100	0.94	0.01525
7:8696476:T:A	50	100	0.97	0.1465
7:8696499:G:A	50	100	0.97	0.3448
7:8696509:G:T	50	100	0.95	0.1881
7:8696541:T:C	50	100	0.97	0.1465
7:8696604:C:T	50	100	0.98	0.1106
7:8696658:T:A	50	100	0.95	0.01053
7:8696669:T:C	50	100	0.95	0.2277
7:8696799:C:T	50	100	0.97	0.3466
7:8696872:A:G	50	100	0.97	0.3469
7:8696896:C:A	50	100	0.94	0.1736
7:8696912:G:A	50	100	0.97	0.3469
7:8697031:G:A	50	100	0.98	0.3164
7:8697305:C:G	50	98	0.9	0.2843
7:8697393:G:T	50	100	0.99	0.1115
7:8697461:A:T	50	100	0.98	0.3469
7:8697476:A:G	50	100	0.98	0.3469
7:8697688:A:G	50	100	0.98	0.2275
7:8697711:C:A	50	100	1	0.01017
7:8697728:A:G	50	100	0.98	0.3473
7:8697768:A:G	50	100	0.96	0.2553
7:8697783:C:T	50	100	0.98	0.1625
7:8698369:G:A	50	100	0.99	0.3068
7:8698568:C:T	50	86	0.66	0.07081
7:8698803:T:A	50	100	1	0.05955
7:8698808:A:G	50	100	0.99	0.1431
7:8698947:T:G	50	100	0.93	0.01525
7:8699066:T:A	50	100	0.95	0.01525
7:8699416:G:A	50	100	0.98	0.2342
7:8699530:T:C	50	100	0.98	0.09695
7:8699735:T:C	50	100	0.95	0.1699
7:8699800:C:G	50	100	0.99	0.144
7:8699915:G:A	50	100	0.98	0.4528
7:8699982:T:C	50	100	0.99	0.1403
7:8700102:T:C	50	100	1	0.3139
7:8700581:G:C	50	100	0.99	0.08188
7:8700610:G:A	50	100	0.99	0.22
7:8700638:C:T	50	100	1	0.03268
7:8700732:C:T	50	100	1	0.08152
7:8700874:A:G	50	100	1	0.03304
7:8700988:A:G	50	100	0.99	0.01961
7:8701045:C:G	50	100	0.91	0.01543
7:8701626:A:G	50	100	1	0.01525
7:8701994:G:A	50	100	0.99	0.3137
7:8702059:G:A	50	100	0.87	0.02977
7:8702093:T:C	50	100	0.99	0.4219
7:8702341:T:C	50	100	1	0.04938
7:8702373:T:A	50	100	0.99	0.1051
7:8702645:G:A	50	100	1	0.04666
7:8702851:C:T	50	100	0.99	0.4764
7:8702883:G:A	50	98	0.96	0.2707
7:8703098:C:T	50	100	0.99	0.4847
7:8703162:T:A	50	100	0.98	0.2878
7:8703263:A:G	50	100	0.95	0.01162
7:8703277:A:G	50	100	0.99	0.2879
7:8703310:C:T	50	100	1	0.01525
7:8703336:G:T	50	100	0.99	0.2879
7:8703609:T:C	50	100	0.87	0.01743
7:8703771:T:G	50	98	0.99	0.4506
7:8703800:C:T	50	100	0.88	0.01543
7:8703835:C:A	50	100	0.99	0.2858
7:8703927:C:T	50	100	0.98	0.09677
7:8704300:A:G	50	92	0.66	0.05011
7:8704397:A:G	50	100	0.98	0.05374
7:8705184:G:T	50	100	0.98	0.2863
7:8705321:C:T	50	100	0.97	0.4141
7:8705546:T:G	50	100	0.9	0.02669
7:8705685:T:A	50	100	0.97	0.04975
7:8706374:A:G	50	100	0.9	0.02033
7:8706937:A:G	50	100	0.97	0.1004
7:8706962:C:T	50	100	0.96	0.01525
7:8707247:G:C	50	100	0.95	0.01525
7:8708088:G:A	50	96	0.94	0.2732
7:8708159:T:C	50	100	0.94	0.07698
7:8708361:T:A	50	100	0.98	0.05537
7:8708434:C:G	50	98	0.94	0.4058
7:8708816:T:C	50	100	0.9	0.02052
7:8709004:C:G	50	100	0.95	0.1126
7:8709082:T:A	50	100	0.99	0.0187
7:8709154:T:A	50	100	0.95	0.01525
7:8709984:A:G	50	98	0.64	0.01126
7:8710132:G:T	50	88	0.87	0.2898
7:8710135:T:C	50	100	0.95	0.05483
7:8710177:G:A	50	90	0.84	0.3767
7:8710234:A:G	50	100	0.88	0.03577
7:8710325:G:A	50	100	0.73	0.0443
7:8710413:T:G	50	96	0.81	0.1596
7:8710500:C:G	50	90	0.77	0.1146
7:8710574:T:C	50	94	0.75	0.2453
7:8711025:T:C	50	98	0.89	0.01089
7:8711567:C:A	50	100	0.8	0.04267
7:8711693:T:G	50	82	0.7	0.4083
7:8711715:C:T	50	100	0.8	0.04267
7:8711802:C:T	50	96	0.83	0.2564
7:8711978:A:G	50	100	0.97	0.07026
7:8712047:A:G	50	100	0.93	0.09277
7:8712213:G:A	50	96	0.95	0.4887
7:8712776:A:G	50	100	0.96	0.3549
7:8713284:G:C	50	96	0.95	0.1402
7:8713459:T:A	50	96	0.94	0.4032
7:8713549:T:G	50	96	0.67	0.02596
7:8713760:C:G	50	100	0.89	0.1158
7:8714398:A:C	50	98	0.86	0.02415
7:8715313:T:G	50	98	0.93	0.2073
7:8715558:C:T	50	100	0.98	0.2235
7:8716000:T:C	50	98	0.97	0.2723
7:8716101:C:T	50	100	0.98	0.2213
7:8716413:A:G	50	100	0.96	0.4771
7:8716415:A:G	50	100	0.97	0.2694
7:8716606:T:G	50	100	0.97	0.4773
7:8717493:A:G	50	100	0.9	0.1276
7:8717737:C:T	50	100	0.96	0.1255
7:8718691:T:C	50	100	0.99	0.1024
7:8718751:A:G	50	100	0.97	0.4771
7:8718856:C:T	50	100	0.81	0.0118
7:8719142:T:A	50	100	0.97	0.4728
7:8719234:T:A	50	100	0.98	0.01144
7:8719722:A:G	50	100	0.97	0.268
7:8719745:T:C	50	100	0.98	0.09168
7:8719855:A:G	50	100	0.99	0.01162
7:8720169:A:C	50	96	0.69	0.01271
7:8721124:T:G	50	100	0.91	0.1024
7:8721346:C:T	50	100	0.97	0.2406
7:8721541:C:T	50	98	0.99	0.08842
7:8721958:G:A	50	98	0.65	0.0138
7:8722577:G:T	50	100	0.92	0.1474
7:8723303:A:G	50	100	0.88	0.02179
7:8723831:A:T	50	100	0.95	0.03468
7:8723837:A:T	50	100	0.95	0.03468
7:8724110:C:G	50	98	0.97	0.3934
7:8724616:A:G	50	100	0.98	0.4902
7:8724735:T:C	50	100	0.98	0.2611
7:8725260:C:T	50	98	0.84	0.02378
7:8725438:T:C	50	98	0.98	0.2794
7:8725527:C:T	50	100	1	0.01107
7:8725772:G:A	50	96	0.95	0.2004
7:8725848:C:A	50	100	0.97	0.2329
7:8725859:T:A	50	100	0.97	0.2318
7:8725910:T:C	50	100	0.97	0.2318
7:8726028:T:A	50	98	0.99	0.1035
7:8727054:A:T	50	88	0.99	0.2594
7:8727115:T:C	50	96	0.86	0.02415
7:8727163:C:T	48	83.3	0.98	0.2082
7:8727450:T:C	46	76.1	0.99	0.3825
7:8727546:T:C	50	100	0.98	0.2128
7:8727569:T:C	50	98	1	0.341
7:8727574:G:A	50	100	1	0.01107
7:8727589:T:C	50	100	0.98	0.2128
7:8727987:A:T	49	100	1	0.0167
7:8728017:G:T	49	100	0.88	0.02142
7:8728323:T:C	50	96	0.99	0.3335
7:8728418:G:T	50	96	0.62	0.02052
7:8728771:A:G	50	100	0.97	0.01144
7:8728777:C:G	50	100	1	0.01107
7:8728906:A:C	50	100	1	0.01107
7:8729016:A:C	50	98	0.8	0.01688
7:8729208:C:T	50	98	0.87	0.04938
7:8729240:C:A	50	100	0.95	0.01271
7:8729671:G:C	50	98	0.97	0.1756
7:8730128:T:G	50	100	0.98	0.159
7:8730398:T:G	49	91.8	0.98	0.2611
7:8730474:G:T	50	98	0.8	0.01271
7:8730532:C:G	50	100	0.87	0.01561
7:8730783:G:T	50	94	0.99	0.3442
7:8730817:T:A	50	96	0.7	0.0285
7:8731255:G:A	50	94	0.99	0.2377
7:8731296:G:A	49	100	1	0.1534
7:8731371:C:T	50	98	1	0.0906
7:8731413:C:T	50	100	0.99	0.2211
7:8731672:A:C	50	98	0.99	0.2622
7:8731831:G:A	50	100	0.99	0.1585
7:8731925:C:T	50	98	1	0.0906
7:8732026:C:G	50	100	0.73	0.01089
7:8732039:C:T	50	100	1	0.1474
7:8732162:C:T	50	100	0.97	0.1805
7:8732163:G:A	50	100	0.98	0.1992
7:8732190:A:C	50	96	0.98	0.283
7:8732202:G:A	50	100	0.9	0.0118
7:8732203:T:C	50	98	0.99	0.2653
7:8732277:T:C	50	96	0.99	0.398
7:8732290:A:G	50	96	1	0.3504
7:8732296:T:C	50	96	0.98	0.2721
7:8732302:C:T	50	100	0.99	0.1527
7:8732520:C:T	50	100	0.98	0.1805
7:8732613:A:G	50	100	0.91	0.0118
7:8733019:C:T	50	100	0.8	0.04031
7:8733145:T:C	50	100	1	0.1485
7:8733451:G:C	50	98	0.8	0.01253
7:8734111:C:A	50	100	1	0.1485
7:8734213:G:C	50	100	1	0.1487
7:8734301:G:A	50	100	0.95	0.157
7:8734304:G:T	50	100	0.78	0.02705
7:8734538:C:G	50	98	0.99	0.2097
7:8734574:C:T	50	98	1	0.1029
7:8734674:T:G	50	100	0.99	0.1485
7:8734714:G:A	50	100	1	0.1471
7:8735563:A:G	50	100	0.87	0.05556
7:8735824:G:T	50	100	0.9	0.1002
7:8735921:A:G	50	100	0.99	0.1383
7:8736215:G:C	50	98	0.98	0.2442
7:8736378:T:C	50	96	0.99	0.405
7:8737658:C:T	50	100	0.85	0.0236
7:8737726:T:A	50	98	0.98	0.2485
7:8737917:G:A	50	98	0.99	0.2611
7:8738015:A:T	50	100	0.99	0.3738
7:8738158:G:A	50	98	0.98	0.2288
7:8738409:A:T	50	100	0.94	0.1516
7:8738442:A:T	50	100	0.99	0.159
7:8738791:G:T	50	98	0.99	0.4203
7:8738841:G:C	50	100	0.81	0.0118
7:8739354:C:T	50	100	0.83	0.02596
7:8739477:G:A	50	98	0.83	0.0394
7:8740407:C:T	50	98	0.98	0.4219
7:8741038:A:T	50	100	0.97	0.2204
7:8741358:T:G	50	100	0.99	0.2571
7:8741454:G:A	50	96	0.97	0.219
7:8741992:A:G	50	98	0.96	0.219
7:8742160:C:T	50	100	0.99	0.14
7:8742626:A:T	50	96	0.97	0.09296
7:8742915:A:G	50	98	0.86	0.02397
7:8743755:T:C	50	100	0.98	0.2596
7:8744114:T:C	50	98	0.79	0.04575
7:8744195:A:T	50	100	0.98	0.01107
7:8744228:A:T	50	100	0.96	0.1643
7:8744551:T:A	50	98	0.96	0.3724
7:8744570:C:G	50	98	0.86	0.05065
7:8744810:T:G	50	100	0.98	0.2589
7:8745507:T:G	50	98	0.92	0.1652
7:8746273:C:T	50	100	0.81	0.1665
7:8746297:G:A	50	96	0.84	0.1324
7:8746313:A:G	50	100	0.7	0.01471
7:8746427:A:G	50	88	0.73	0.4448
7:8747134:T:C	50	100	0.61	0.01525
7:8747570:A:T	50	98	0.68	0.01398
7:8747916:G:C	50	94	0.8	0.118
7:8748142:G:A	50	96	0.81	0.366
7:8748613:A:G	50	96	0.83	0.3878
7:8748696:C:G	50	98	0.84	0.4693
7:8748901:T:C	50	98	0.84	0.4568
7:8749275:T:G	50	96	0.84	0.1022
7:8749549:C:G	50	100	0.78	0.01235
7:8750386:C:T	50	100	0.94	0.01452
7:8750510:A:T	50	94	0.71	0.1634
7:8750540:T:C	50	88	0.67	0.2812
7:8750815:A:G	50	98	0.83	0.07389
7:8750919:C:T	50	92	0.74	0.2974
7:8751988:T:G	50	100	0.91	0.3573
7:8752518:T:C	50	98	0.94	0.3146
7:8753458:T:G	50	100	0.91	0.03867
7:8753460:G:T	50	96	0.8	0.156
7:8753582:G:C	50	98	0.94	0.3027
7:8753607:G:C	50	100	0.94	0.3027
7:8753840:C:G	50	98	0.94	0.4432
7:8753961:G:C	50	100	0.98	0.4492
7:8754380:C:A	50	100	0.95	0.2044
7:8754737:T:C	50	100	0.99	0.03032
7:8754788:A:G	50	100	0.97	0.4029
7:8754808:A:C	50	100	0.98	0.04993
7:8755125:A:G	50	100	0.96	0.3239
7:8755489:T:C	50	100	0.97	0.4544
7:8755664:A:G	50	100	0.97	0.337
7:8755826:A:C	50	100	0.95	0.1926
7:8755978:A:T	50	100	1	0.01144
7:8756071:G:A	50	100	0.81	0.01688
7:8756150:A:G	50	100	0.99	0.05084
7:8756599:C:T	50	100	0.96	0.4161
7:8756748:C:T	50	100	0.95	0.1703
7:8756902:T:C	50	100	0.95	0.05301
7:8756968:G:C	50	100	0.96	0.01107
7:8757043:A:C	50	100	0.99	0.1055
7:8757143:C:G	50	100	1	0.02306
7:8757337:G:T	50	98	0.96	0.2271
7:8757480:C:T	50	98	0.97	0.3257
7:8757585:A:G	50	100	0.99	0.05556
7:8757691:G:A	50	100	0.96	0.4526
7:8757816:T:G	50	100	1	0.01089
7:8758068:A:G	50	98	0.95	0.1745
7:8758107:T:G	50	100	0.96	0.3143
7:8758293:G:T	50	100	1	0.02306
7:8758396:A:G	50	100	0.97	0.4132
7:8758612:T:G	50	100	1	0.01271
7:8758641:A:G	50	100	0.99	0.01979
7:8759340:A:C	50	100	0.99	0.01652
7:8759351:T:C	50	100	0.98	0.4192
7:8759669:T:C	50	100	0.97	0.4366
7:8759739:G:A	50	100	0.95	0.01325
7:8759785:T:G	50	100	0.97	0.2286
7:8759996:A:G	50	100	0.92	0.06463
7:8760512:T:A	50	96	0.94	0.4542
7:8760732:A:T	50	94	0.95	0.4159
7:8760796:T:C	50	100	0.92	0.07062
7:8760922:C:T	50	100	0.78	0.03867
7:8760938:C:T	50	100	0.94	0.0935
7:8761071:C:G	50	100	0.98	0.01761
7:8761082:C:T	50	100	0.96	0.3814
7:8761174:T:G	50	100	0.95	0.1892
7:8761340:T:C	50	100	0.93	0.06264
7:8761365:A:G	50	100	0.98	0.1182
7:8761456:G:C	50	100	0.92	0.1781
7:8761569:T:C	50	100	1	0.1082
7:8761727:A:G	50	98	0.93	0.272
7:8761861:T:G	50	100	1	0.1109
7:8762312:G:A	50	100	0.9	0.03849
7:8762409:T:C	50	100	0.96	0.2476
7:8762545:G:A	50	100	1	0.04684
7:8762649:T:C	50	100	1	0.02796
7:8762677:G:A	50	100	1	0.07407
7:8762803:A:G	50	98	0.79	0.0345
7:8762826:G:T	50	98	0.93	0.2879
7:8762878:A:T	50	100	1	0.06663
7:8762952:A:G	50	100	0.94	0.2892
7:8763197:T:C	50	100	1	0.02778
7:8763642:T:C	50	100	0.98	0.02778
7:8763686:A:G	50	100	1	0.08751
7:8764476:C:A	50	98	0.98	0.4677
7:8764534:T:C	50	100	1	0.01253
7:8764669:A:C	50	100	0.99	0.1605
7:8765053:G:T	50	100	1	0.01961
7:8765209:T:C	50	100	0.99	0.3413
7:8765288:T:C	50	100	0.97	0.02614
7:8765592:G:C	50	100	0.97	0.02614
7:8765852:A:C	50	98	1	0.06663
7:8766082:T:C	50	100	1	0.3526
7:8766398:A:C	50	100	0.96	0.0394
7:8766843:A:G	50	100	1	0.3497
7:8766847:A:G	50	100	1	0.01071
7:8767007:T:G	50	100	1	0.3426
7:8767017:T:C	50	100	0.94	0.02614
7:8767157:C:T	50	100	1	0.3431
7:8767463:A:G	50	100	0.98	0.01979
7:8767827:G:C	50	100	1	0.3125
7:8768040:A:T	50	100	1	0.1256
7:8768081:C:T	50	100	0.89	0.01216
7:8768156:C:T	50	100	0.92	0.01616
7:8768540:G:A	50	100	1	0.01816
7:8768734:G:A	50	100	0.99	0.313
7:8768774:C:T	50	100	0.99	0.2977
7:8768992:T:C	50	100	1	0.02633
7:8769031:A:T	50	100	0.97	0.01834
7:8769056:C:A	50	100	1	0.3046
7:8769327:G:C	50	100	0.76	0.01344
7:8769463:T:C	50	98	0.98	0.1498
7:8769862:A:C	50	100	1	0.01961
7:8770028:G:C	50	100	1	0.2996
7:8770074:C:T	50	100	1	0.01961
7:8770165:T:C	50	100	1	0.01979
7:8770474:G:T	50	98	1	0.421
7:8770795:G:A	50	100	0.99	0.03704
7:8770933:C:T	50	100	1	0.01598
7:8770939:T:C	50	100	0.99	0.1652
7:8771797:C:G	50	100	1	0.02487
7:8772013:A:G	50	100	1	0.01961
7:8772147:G:A	50	98	1	0.07044
7:8772244:A:G	50	98	1	0.06917
7:8772257:C:G	50	100	1	0.01961
7:8772270:T:C	50	100	0.98	0.0118
7:8772636:G:A	50	98	1	0.2996
7:8772639:C:A	50	96	1	0.1124
7:8772642:A:G	50	100	1	0.01543
7:8773033:C:G	50	100	1	0.04267
7:8773183:A:G	50	100	0.97	0.01489
7:8773274:G:A	50	100	1	0.02469
7:8773649:C:G	50	100	1	0.04285
7:8773731:G:T	50	100	1	0.4279
7:8773978:G:A	50	100	1	0.4561
7:8774065:T:G	50	100	0.86	0.01271
7:8774214:T:C	50	100	1	0.02469
7:8774233:C:A	50	100	1	0.1367
7:8774337:G:A	50	100	1	0.0846
7:8774383:T:C	50	100	1	0.3686
7:8774636:G:T	50	100	1	0.4504
7:8774719:G:T	50	100	1	0.2997
7:8775011:C:G	50	100	1	0.3079
7:8775276:A:G	50	100	1	0.06917
7:8775885:G:T	50	100	0.98	0.1932
7:8775967:A:C	50	100	1	0.3778
7:8775995:A:T	50	100	1	0.4673
7:8775997:G:C	50	100	1	0.3649
7:8776049:A:T	50	100	1	0.3455
7:8776232:G:A	50	100	0.99	0.1828
7:8776410:T:G	50	100	1	0.02524
7:8776456:G:A	50	100	0.97	0.02106
7:8776682:G:A	50	100	1	0.08769
7:8776706:T:G	50	100	1	0.3755
7:8776868:T:C	50	100	1	0.3755
7:8777201:T:G	50	100	1	0.134
7:8777317:G:C	50	100	0.99	0.03758
7:8777436:T:A	50	100	0.97	0.0167
7:8777437:T:A	50	96	0.96	0.4996
7:8777438:A:T	50	96	0.81	0.01688
7:8777467:A:G	50	100	1	0.4577
7:8777592:C:A	50	100	1	0.02469
7:8777628:A:G	50	100	1	0.3696
7:8777788:T:C	50	100	1	0.3696
7:8777967:T:C	50	100	1	0.4582
7:8778052:C:A	50	100	1	0.02215
7:8778132:G:A	49	100	1	0.1373
7:8778162:T:C	49	100	1	0.02487
7:8778179:G:C	50	100	1	0.1371
7:8778433:A:G	50	100	1	0.01489
7:8778440:G:C	50	100	1	0.4724
7:8778569:A:G	50	100	1	0.4444
7:8778782:C:A	50	100	0.93	0.01906
7:8779028:A:T	50	100	1	0.4581
7:8779087:T:G	50	100	1	0.4795
7:8779241:A:G	50	100	1	0.3724
7:8779489:C:G	50	100	1	0.4733
7:8779789:C:T	50	100	1	0.01598
7:8779874:C:T	50	100	1	0.02197
7:8780041:A:G	50	100	1	0.4566
7:8780796:G:A	50	98	0.99	0.06064
7:8780844:T:A	50	100	0.98	0.1687
7:8780861:T:C	50	100	1	0.01107
7:8780938:C:T	50	100	1	0.09513
7:8781582:A:C	50	100	1	0.05519
7:8781593:C:T	50	100	1	0.01089
7:8781739:G:T	50	100	1	0.01198
7:8781759:C:T	50	100	1	0.3223
7:8781908:T:C	50	100	1	0.4566
7:8782162:T:A	50	100	1	0.01089
7:8782204:T:G	50	100	1	0.4098
7:8782346:C:T	50	100	0.93	0.01906
7:8782478:T:C	50	100	0.99	0.3393
7:8782712:C:T	50	100	1	0.4348
7:8782783:C:T	50	100	1	0.0955
7:8783172:C:A	50	100	0.98	0.1367
7:8783326:G:A	50	100	1	0.06681
7:8783645:T:C	50	100	1	0.1425
7:8784324:A:G	50	100	1	0.4655
7:8784380:T:G	50	100	0.99	0.07534
7:8784993:G:A	50	100	1	0.3014
7:8785132:A:G	50	100	0.96	0.05901
7:8785217:T:C	50	100	1	0.4735
7:8785373:G:C	50	100	1	0.2947
7:8785426:G:T	50	100	1	0.01089
7:8785461:G:C	50	100	1	0.1521
7:8785630:C:T	50	100	1	0.09296
7:8785765:G:A	50	98	0.97	0.04993
7:8785879:A:C	50	100	1	0.0187
7:8786051:G:A	50	98	0.99	0.4646
7:8786169:G:A	50	100	0.99	0.0158
7:8786255:G:C	50	100	1	0.3066
7:8786368:G:C	50	100	1	0.1385
7:8786450:A:T	50	100	1	0.3101
7:8786891:A:T	50	100	0.93	0.01961
7:8787085:A:T	50	100	1	0.4503
7:8787127:G:A	50	100	1	0.03214
7:8787316:T:C	50	100	1	0.478
7:8788329:T:C	50	100	1	0.1394
7:8788764:T:C	50	100	1	0.01561
7:8789197:C:T	50	100	1	0.4524
7:8789293:T:A	50	100	1	0.3057
7:8789510:C:A	50	100	1	0.1521
7:8789527:T:C	50	100	1	0.09241
7:8789620:G:A	50	100	1	0.01525
7:8789736:G:A	50	100	1	0.09405
7:8789862:C:T	50	100	1	0.4257
7:8789948:T:G	50	100	1	0.3057
7:8790043:C:T	50	100	1	0.1443
7:8790192:A:T	50	100	1	0.3056
7:8790253:C:A	50	100	1	0.1554
7:8790362:A:G	50	100	1	0.4697
7:8790413:T:G	50	100	1	0.04503
7:8790702:A:G	50	100	0.97	0.01489
7:8790864:G:T	50	100	1	0.4455
7:8790896:G:A	50	98	0.87	0.04702
7:8791004:T:C	50	100	1	0.3056
7:8791136:A:T	50	100	1	0.3043
7:8791285:T:A	49	98	0.98	0.05664
7:8791287:A:T	50	100	0.85	0.01071
7:8791392:C:T	50	100	0.85	0.01507
7:8791468:G:A	50	100	1	0.09096
7:8791559:A:G	50	100	1	0.3056
7:8791592:G:A	50	100	1	0.01888
7:8792031:T:G	50	100	1	0.447
7:8792317:A:G	50	100	1	0.3056
7:8792805:T:C	50	100	1	0.4802
7:8792835:G:C	50	100	1	0.04793
7:8793621:T:C	50	100	1	0.01543
7:8793933:A:C	50	100	1	0.4822
7:8794054:T:C	50	100	1	0.1679
7:8795225:G:A	50	98	0.93	0.0187
7:8795251:A:G	50	100	1	0.4441
7:8795428:T:G	50	100	1	0.01216
7:8795722:C:G	49	100	1	0.4735
7:8795848:T:C	50	100	1	0.01325
7:8796226:T:C	50	100	1	0.2974
7:8796232:A:T	50	100	1	0.297
7:8796243:T:C	50	100	1	0.2972
7:8796258:G:A	50	100	1	0.297
7:8796263:G:A	50	100	1	0.04394
7:8796268:A:G	50	100	1	0.01906
7:8796322:C:T	50	98	0.93	0.02451
7:8796681:T:A	50	100	1	0.3021
7:8798213:A:G	50	100	0.98	0.1783
7:8798425:A:C	50	100	1	0.0236
7:8798523:G:C	50	100	1	0.0236
7:8798534:T:G	50	100	1	0.01598
7:8798587:C:A	50	100	1	0.01652
7:8798660:G:C	50	100	0.97	0.06264
7:8798811:A:T	50	100	1	0.1903
7:8799087:T:G	50	100	1	0.4386
7:8799761:C:T	50	100	1	0.01089
7:8799937:T:G	50	100	1	0.03286
7:8799941:G:A	50	98	1	0.157
7:8800002:T:C	50	100	1	0.02342
7:8800015:C:T	50	100	0.98	0.01235
7:8800080:A:G	50	100	1	0.03214
7:8800549:G:A	50	100	1	0.4985
7:8800550:T:C	50	100	1	0.1839
7:8800557:G:C	50	100	1	0.01325
7:8800751:C:G	49	95.9	0.98	0.4366
7:8800897:T:C	50	100	1	0.1839
7:8801407:A:G	50	100	1	0.1024
7:8801979:G:C	50	100	0.99	0.06318
7:8802354:G:A	50	98	1	0.1745
7:8802443:A:G	50	100	1	0.2934
7:8802534:G:A	50	100	1	0.1581
7:8802600:C:T	50	100	0.98	0.1737
7:8802893:C:T	50	100	1	0.4795
7:8802933:T:G	50	100	1	0.03268
7:8803124:C:A	50	100	1	0.01543
7:8803634:G:A	50	98	0.98	0.114
7:8803766:C:T	49	100	1	0.2945
7:8804047:C:T	50	100	1	0.09096
7:8804090:A:G	50	100	1	0.3195
7:8804350:T:C	50	100	1	0.01834
7:8804377:A:G	50	100	1	0.01816
7:8804460:G:C	50	98	0.99	0.1554
7:8804567:A:G	50	100	0.99	0.3128
7:8804638:A:G	50	100	1	0.09967
7:8804656:A:G	50	100	0.99	0.3232
7:8804818:A:G	50	100	1	0.1687
7:8805335:G:A	50	100	1	0.01816
7:8805539:G:C	50	100	1	0.09967
7:8805660:A:G	50	100	1	0.1563
7:8805668:A:C	50	100	1	0.01543
7:8806073:T:C	50	100	0.96	0.01543
7:8806427:A:C	50	100	0.99	0.1561
7:8806658:G:C	50	100	1	0.04375
7:8806810:A:G	50	100	0.96	0.01452
7:8806851:T:C	50	100	0.99	0.3017
7:8807464:T:C	50	100	1	0.3045
7:8807525:C:T	50	100	0.99	0.01707
7:8807776:T:G	50	100	0.99	0.4599
7:8807874:G:A	50	100	0.95	0.01543
7:8808249:G:A	50	100	1	0.01924
7:8808375:C:T	50	100	0.99	0.03649
7:8808423:A:C	50	100	1	0.04539
7:8808689:G:A	50	100	0.99	0.1427
7:8808900:G:A	50	100	0.97	0.06209
7:8809135:T:G	50	100	0.99	0.1592
7:8809326:T:C	50	100	0.93	0.05374
7:8809343:A:C	50	100	1	0.03504
7:8809853:A:G	50	100	0.99	0.1565
7:8809903:T:G	50	100	1	0.04484
7:8810047:A:G	50	100	0.99	0.2961
7:8810322:T:C	50	100	0.98	0.0187
7:8810678:G:C	50	100	0.99	0.02741
7:8810938:T:A	50	98	0.96	0.1031
7:8811155:C:T	50	98	0.94	0.3529
7:8811184:T:A	50	100	0.86	0.01979
7:8811242:G:C	50	100	0.92	0.05047
7:8811321:A:G	50	100	0.9	0.0207
7:8811360:A:G	50	92	0.85	0.3693
7:8811372:A:T	50	90	0.88	0.4642
7:8811383:A:C	50	98	0.89	0.2012
7:8811450:T:G	50	100	0.92	0.02378
7:8811631:A:G	50	100	0.92	0.04394
7:8811645:G:A	50	100	0.93	0.0463
7:8811689:G:A	50	100	0.88	0.02179
7:8811782:A:C	50	100	0.93	0.06572
7:8811972:A:G	50	100	0.98	0.07062
7:8812031:T:A	50	100	0.98	0.0797
7:8812105:A:G	50	100	0.99	0.0797
7:8812262:T:A	49	100	1	0.0138
7:8812368:T:G	50	100	0.97	0.2128
7:8812698:T:C	50	100	0.96	0.06663
7:8812727:T:C	50	100	0.97	0.1
7:8812906:G:C	50	100	0.98	0.06463
7:8813028:T:A	50	100	0.92	0.01997
7:8814196:T:C	50	100	0.94	0.02469
7:8814270:C:A	50	100	0.99	0.1979
7:8814316:T:G	50	100	1	0.1133
7:8814328:A:G	50	100	0.98	0.06318
7:8814498:G:A	50	100	0.99	0.06264
7:8814676:C:T	50	100	0.99	0.2061
7:8814762:G:C	50	100	0.84	0.01707
7:8814986:G:T	50	100	0.97	0.2963
7:8815088:C:A	50	100	0.93	0.1131
7:8815393:G:A	50	100	0.95	0.02324
7:8815457:C:A	50	100	0.99	0.01035
7:8815520:A:G	50	100	0.99	0.08206
7:8815540:G:A	50	100	0.98	0.02796
7:8815577:A:G	50	100	0.94	0.01725
7:8815581:A:G	50	100	0.94	0.01725
7:8815728:G:T	50	98	1	0.02233
7:8815742:T:G	50	100	1	0.02215
7:8815793:T:C	50	98	1	0.08515
7:8815817:T:C	50	100	0.99	0.4176
7:8815901:G:A	50	98	0.99	0.171
7:8815954:A:T	50	98	1	0.02215
7:8816205:T:C	50	100	0.98	0.05973
7:8816444:A:G	50	100	0.99	0.1503
7:8816548:A:T	50	100	0.97	0.01634
7:8816844:C:T	50	100	0.99	0.1788
7:8817131:G:A	50	98	1	0.02142
7:8817262:T:C	50	98	1	0.01362
7:8817286:C:T	50	100	0.99	0.449
7:8817364:G:A	50	98	0.97	0.0216
7:8817399:G:T	50	100	1	0.01797
7:8817588:C:T	50	100	0.99	0.1992
7:8817831:T:G	50	100	0.96	0.01725
7:8817917:T:C	50	100	1	0.02179
7:8818091:T:C	50	100	1	0.01797
7:8818389:A:G	50	100	1	0.01743
7:8818493:T:G	50	100	1	0.01743
7:8818572:C:T	50	100	0.99	0.01707
7:8818593:C:A	49	100	0.98	0.02832
7:8818960:A:G	50	100	0.99	0.2239
7:8818998:G:A	50	100	0.99	0.2228
7:8819053:C:G	50	100	1	0.02106
7:8819144:T:G	50	100	0.99	0.1747
7:8819271:A:G	50	100	0.99	0.02052
7:8819328:A:G	50	100	0.99	0.06409
7:8819437:C:G	50	100	0.98	0.05773
7:8819464:G:A	50	100	1	0.4617
7:8819582:C:G	50	100	1	0.4633
7:8819702:T:C	50	100	1	0.01307
7:8819986:C:T	50	98	0.9	0.05465
7:8820324:G:A	50	98	0.92	0.02578
7:8820610:T:C	50	100	1	0.01816
7:8821256:A:T	50	98	1	0.1957
7:8821340:T:G	49	100	0.98	0.0285
7:8821501:C:A	50	100	1	0.05628
7:8821522:G:T	50	98	1	0.4043
7:8822496:T:C	50	100	0.98	0.1086
7:8822624:G:T	50	100	1	0.4036
7:8822704:A:C	49	100	0.99	0.2133
7:8822770:G:A	50	100	1	0.01307
7:8822908:A:G	50	98	1	0.4631
7:8823036:A:G	50	100	1	0.1102
7:8823159:T:C	50	100	1	0.07771
7:8823280:A:G	50	100	0.98	0.01961
7:8823759:C:T	50	100	1	0.01507
7:8823934:G:A	50	100	0.97	0.01598
7:8824047:A:G	50	100	1	0.1102
7:8824247:G:A	50	100	1	0.06391
7:8824253:G:A	50	100	0.99	0.02796
7:8824518:G:A	50	100	1	0.06681
7:8824810:T:A	50	100	0.98	0.06826
7:8824948:T:G	50	100	1	0.3391
7:8825031:C:T	50	100	0.98	0.07353
7:8825046:C:A	50	100	1	0.01289
7:8825401:A:C	50	100	0.98	0.09114
7:8825416:C:G	50	100	0.99	0.185
7:8825524:T:C	50	100	0.96	0.01616
7:8825565:A:G	50	100	0.98	0.06772
7:8825962:C:T	50	100	0.98	0.05846
7:8826227:G:A	50	100	1	0.2603
7:8826367:C:T	50	100	1	0.4488
7:8826378:T:C	50	100	0.99	0.07389
7:8826449:C:A	50	100	1	0.01017
7:8826644:G:A	50	100	1	0.4461
7:8826753:G:A	50	100	0.99	0.362
7:8827351:G:A	50	100	0.96	0.02306
7:8827374:A:C	50	100	0.99	0.1895
7:8827920:A:G	50	100	1	0.1745
7:8828153:G:A	50	100	1	0.1861
7:8828204:G:T	50	100	0.93	0.09259
7:8828315:T:A	50	98	1	0.0817
7:8828322:C:T	50	98	1	0.2616
7:8828388:A:G	50	100	1	0.169
7:8828397:A:G	50	98	1	0.0187
7:8828474:G:A	50	100	1	0.1102
7:8828525:C:T	50	100	1	0.3228
7:8828558:T:C	50	98	1	0.08206
7:8828607:A:G	50	98	0.99	0.2584
7:8828878:C:T	50	100	1	0.01198
7:8828918:G:C	50	100	1	0.11
7:8828934:C:A	50	98	1	0.08188
7:8828938:T:C	50	98	1	0.08188
7:8828942:C:T	50	98	1	0.08188
7:8829003:G:T	50	98	1	0.08188
7:8829194:C:T	50	100	0.96	0.01707
7:8829219:G:A	50	98	1	0.08188
7:8829240:G:T	50	98	1	0.08188
7:8829291:C:T	50	100	1	0.1296
7:8829317:A:G	50	98	1	0.3128
7:8829374:T:G	50	100	1	0.11
7:8829492:A:G	50	98	1	0.08733
7:8830068:T:G	50	100	1	0.114
7:8830167:G:T	50	100	1	0.4076
7:8830215:T:A	50	100	0.94	0.02415
7:8830658:A:G	50	98	1	0.4294
7:8831028:G:A	50	100	1	0.01017
7:8831041:G:A	50	100	1	0.2019
7:8831299:C:T	50	100	0.99	0.1525
7:8831328:C:T	50	100	1	0.06481
7:8831382:C:T	50	100	1	0.3121
7:8831525:T:G	50	100	0.99	0.2923
7:8831534:T:C	50	100	0.61	0.01198
7:8831813:A:G	50	100	1	0.1224
7:8831922:T:G	50	100	1	0.1825
7:8831985:G:C	50	100	1	0.0659
7:8832089:G:T	50	100	1	0.0659
7:8832099:A:G	50	100	1	0.1098
7:8832263:C:T	50	100	1	0.01979
7:8832401:A:T	50	100	1	0.4408
7:8832402:A:G	50	100	1	0.4408
7:8832756:C:T	50	98	0.93	0.05501
7:8833005:C:T	50	100	0.91	0.08642
7:8833006:G:A	50	100	1	0.01979
7:8833097:C:T	50	100	1	0.2175
7:8833123:A:G	50	100	1	0.01816
7:8833397:G:A	50	100	1	0.02052
7:8833619:G:A	50	100	0.99	0.01707
7:8833660:C:G	50	100	0.99	0.4286
7:8834039:C:T	50	100	1	0.06445
7:8834093:T:C	50	100	1	0.217
7:8834187:C:T	50	100	1	0.06445
7:8834265:T:C	50	100	1	0.01961
7:8834783:C:T	50	100	1	0.02796
7:8835083:G:T	50	100	1	0.3491
7:8835146:C:T	50	100	1	0.1817
7:8835375:C:T	50	100	1	0.07008
7:8835390:G:A	50	100	1	0.1995
7:8835529:A:G	50	100	0.96	0.02306
7:8835606:A:G	50	100	0.99	0.4316
7:8835676:G:T	50	100	1	0.2464
7:8835777:G:A	50	100	1	0.27
7:8835779:T:C	50	98	1	0.1149
7:8835888:C:G	50	98	1	0.1151
7:8836204:C:T	50	100	0.99	0.01126
7:8836210:C:T	50	100	1	0.01906
7:8836301:A:C	50	100	1	0.01797
7:8836643:T:C	50	100	1	0.07589
7:8836662:G:A	50	100	0.99	0.1216
7:8836748:C:G	50	100	1	0.11
7:8836876:T:C	50	100	1	0.1897
7:8837059:T:G	50	100	0.94	0.02306
7:8837626:T:C	50	98	0.99	0.4415
7:8837694:T:A	50	100	0.96	0.01797
7:8838289:C:T	50	98	0.81	0.0472
7:8838291:C:T	49	100	0.99	0.06699
7:8838293:C:T	50	100	1	0.06481
7:8838315:T:C	49	100	1	0.1224
7:8838539:G:A	50	100	0.99	0.4813
7:8838562:C:A	49	100	0.98	0.1692
7:8838866:A:T	50	100	1	0.2064
7:8839069:A:G	50	100	0.98	0.01253
7:8839136:T:A	50	100	0.98	0.1496
7:8839188:T:C	50	100	1	0.07516
7:8839405:G:A	50	100	1	0.07516
7:8840116:T:C	50	100	1	0.01144
7:8840225:T:C	50	100	0.99	0.1747
7:8840240:G:T	50	100	1	0.12
7:8840407:T:C	50	98	0.92	0.05501
7:8840429:A:T	50	100	0.94	0.01071
7:8840451:C:G	50	98	0.98	0.24
7:8840506:T:C	50	100	1	0.01289
7:8840520:A:T	50	100	1	0.01144
7:8840611:T:C	50	98	1	0.1202
7:8840702:G:T	50	96	0.94	0.08715
7:8840755:T:C	50	100	1	0.01144
7:8840790:C:A	50	100	1	0.08115
7:8840808:A:G	50	100	1	0.2106
7:8840825:G:A	50	100	1	0.1202
7:8840929:A:G	50	98	0.98	0.4434
7:8841086:C:A	50	100	1	0.1202
7:8841199:T:G	50	100	1	0.01797
7:8841599:G:C	50	100	1	0.01144
7:8841631:T:A	50	100	1	0.1198
7:8841635:T:G	50	100	0.89	0.01834
7:8841717:G:A	50	100	0.99	0.156
7:8841755:G:T	50	100	1	0.1058
7:8842102:T:C	50	100	1	0.01943
7:8842140:A:G	50	100	1	0.08115
7:8842388:C:A	50	100	1	0.08115
7:8842406:C:T	50	100	1	0.01943
7:8842449:A:G	50	98	1	0.1002
7:8842679:T:C	50	98	1	0.1195
7:8842953:T:C	50	98	0.99	0.4635
7:8843251:T:C	50	100	1	0.01997
7:8843286:C:T	50	100	0.92	0.01561
7:8843302:C:A	50	100	1	0.02015
7:8843304:C:G	50	100	0.96	0.02033
7:8843400:A:G	49	100	0.99	0.09822
7:8843413:A:T	50	94	0.95	0.2636
7:8843587:A:G	50	100	1	0.1113
7:8843686:A:G	50	100	1	0.1071
7:8843703:T:C	50	100	1	0.1113
7:8843841:T:G	50	100	1	0.1051
7:8844089:T:C	50	100	1	0.01761
7:8844259:T:C	50	100	1	0.01997
7:8844447:G:A	50	100	1	0.1113
7:8844527:A:G	50	100	1	0.09132
7:8844832:A:C	50	100	0.97	0.11
7:8844924:G:A	50	100	0.9	0.08624
7:8845014:G:A	50	100	1	0.05937
7:8845050:C:T	50	100	1	0.09731
7:8845077:C:T	50	100	0.97	0.0443
7:8845503:C:T	50	100	0.97	0.04357
7:8845544:T:C	50	100	1	0.01144
7:8845615:A:G	50	100	1	0.04176
7:8845747:A:G	50	100	0.97	0.04357
7:8846118:G:C	50	100	1	0.01017
7:8846143:C:T	50	100	1	0.08805
7:8846227:T:C	50	100	1	0.01761
7:8846283:T:G	50	100	1	0.2685
7:8846345:G:T	50	100	1	0.1886
7:8846347:C:T	49	100	1	0.2602
7:8846551:G:A	50	100	1	0.01017
7:8846576:C:A	50	98	0.98	0.01362
7:8846582:G:A	50	100	1	0.2649
7:8846765:A:G	50	100	1	0.2869
7:8846898:G:A	50	100	1	0.2783
7:8846999:A:C	50	100	0.97	0.04357
7:8847296:C:T	50	98	1	0.35
7:8847360:A:C	50	98	0.99	0.396
7:8847506:G:C	50	100	0.98	0.05283
7:8847551:C:T	50	100	0.98	0.06354
7:8847621:T:A	50	100	1	0.01216
7:8847686:G:C	50	100	1	0.01144
7:8847787:G:A	50	100	0.99	0.02088
7:8848161:T:C	50	100	0.99	0.02106
7:8848239:G:C	50	100	1	0.01761
7:8848655:G:C	50	100	0.99	0.3962
7:8848814:G:T	50	100	1	0.1779
7:8848932:A:G	50	100	0.98	0.1275
7:8848973:C:T	50	100	0.98	0.1906
7:8849096:A:G	50	100	1	0.07317
7:8849315:C:G	50	100	1	0.05356
7:8849611:G:A	50	100	0.97	0.04339
7:8849764:G:A	50	100	0.99	0.4366
7:8849822:A:C	50	100	1	0.01997
7:8850079:G:A	50	100	0.99	0.02124
7:8850206:T:A	50	100	0.99	0.09622
7:8850453:G:C	50	100	0.97	0.04339
7:8850536:T:C	50	100	0.98	0.4306
7:8850654:G:A	50	98	1	0.2584
7:8850838:C:G	50	100	0.94	0.02251
7:8850869:T:C	50	100	0.97	0.04539
7:8850871:T:A	50	98	0.98	0.1017
7:8850916:A:G	50	98	0.9	0.02433
7:8851014:A:G	50	100	0.99	0.2171
7:8851015:C:T	50	100	0.99	0.2389
7:8851071:T:G	50	100	0.99	0.09568
7:8851108:C:A	50	100	0.99	0.09586
7:8851274:A:G	50	100	0.96	0.02052
7:8851291:A:G	50	100	0.99	0.08551
7:8851410:G:A	50	98	1	0.01107
7:8851660:C:A	50	100	0.99	0.1852
7:8852194:C:T	50	100	0.98	0.4657
7:8852227:T:G	50	100	0.98	0.4708
7:8852303:G:T	50	100	0.99	0.15
7:8852673:T:C	50	100	0.99	0.07298
7:8852764:A:G	50	100	0.99	0.0984
7:8852841:G:T	50	100	0.98	0.1737
7:8852891:C:G	50	100	0.97	0.02633
7:8852980:G:A	50	96	0.94	0.4519
7:8853100:T:C	50	96	0.92	0.3253
7:8853247:G:T	50	96	0.95	0.4606
7:8853267:G:A	50	100	0.96	0.02179
7:8853503:C:G	50	100	0.88	0.04593
7:8853507:C:G	50	98	0.89	0.1741
7:8853786:A:G	50	98	0.88	0.08914
7:8854206:G:A	50	100	0.93	0.02614
7:8854414:C:T	50	100	0.95	0.4099
7:8854472:A:G	50	100	0.98	0.07771
7:8854637:G:A	50	100	0.92	0.03195
7:8854680:A:C	50	98	0.98	0.04375
7:8854714:T:C	50	96	0.95	0.1984
7:8854817:T:A	50	100	0.95	0.01924
7:8854837:T:C	50	100	0.98	0.01307
7:8855087:T:C	50	100	0.97	0.07879
7:8855098:G:C	50	100	0.95	0.1625
7:8855137:A:T	50	100	0.99	0.02269
7:8855237:G:A	50	100	0.98	0.02215
7:8855543:G:T	50	98	0.94	0.1187
7:8855597:A:G	50	100	0.98	0.01906
7:8855854:A:G	50	98	0.94	0.1225
7:8855866:C:A	50	98	0.93	0.1137
7:8856243:T:C	50	100	0.98	0.3021
7:8856470:G:T	50	100	0.85	0.02705
7:8856491:G:A	50	100	0.98	0.01852
7:8856820:G:A	50	100	1	0.02215
7:8856840:A:G	50	100	0.98	0.06826
7:8857009:C:T	50	100	0.87	0.02288
7:8857404:C:T	50	100	0.91	0.02306
7:8857738:T:G	50	100	0.99	0.01906
7:8857765:T:C	50	100	0.99	0.06808
7:8857901:T:C	50	100	0.99	0.01906
7:8857945:A:T	50	100	0.99	0.07117
7:8858261:C:A	50	100	0.97	0.02269
7:8858272:T:C	50	98	0.98	0.1511
7:8858456:G:A	50	98	1	0.02251
7:8858504:G:A	50	96	0.97	0.4098
7:8858525:A:G	50	100	1	0.02723
7:8858775:C:A	50	98	0.98	0.1122
7:8858915:T:G	48	100	1	0.03159
7:8859220:G:A	45	88.9	0.98	0.4365
7:8859290:C:T	47	91.5	0.96	0.1204
7:8859347:C:G	49	100	0.99	0.06881
7:8859355:A:C	49	95.9	0.98	0.1193
7:8859586:T:C	49	93.9	0.98	0.4118
7:8859705:T:C	48	100	0.92	0.03177
7:8859749:T:C	50	100	0.89	0.01235
7:8859761:A:G	50	100	0.98	0.1955
7:8859775:A:G	50	100	0.98	0.1491
7:8859921:C:A	50	100	0.98	0.1195
7:8859974:T:C	50	100	0.9	0.02741
7:8860034:T:C	50	96	0.97	0.04975
7:8860037:T:C	50	100	0.96	0.02941
7:8860262:A:G	50	100	0.98	0.06972
7:8860271:A:G	50	100	0.97	0.2965
7:8860314:A:G	50	100	0.98	0.1195
7:8860396:A:G	50	100	1	0.02832
7:8860494:T:C	50	100	0.96	0.3965
7:8860745:A:T	50	94	0.9	0.0659
7:8860747:C:G	50	100	0.94	0.4744
7:8860787:G:T	50	100	0.76	0.01888
7:8861107:G:A	50	98	0.87	0.0256
7:8861156:A:G	50	88	0.9	0.4875
7:8861419:C:T	50	100	0.92	0.02723
7:8861421:A:G	50	100	0.95	0.144
7:8861485:G:A	50	98	0.93	0.1387
7:8861563:A:G	50	100	1	0.0138
7:8861646:G:A	49	98	0.96	0.4199
7:8861696:G:A	50	100	0.93	0.03631
7:8863034:G:A	50	100	0.99	0.0216
7:8863560:T:G	50	100	0.97	0.0216
7:8863584:A:G	50	100	0.98	0.4323
7:8863839:A:G	50	100	0.95	0.0276
7:8863984:A:G	50	100	0.95	0.01507
7:8864095:A:G	50	100	0.84	0.01525
7:8864385:T:C	50	100	0.99	0.4564
7:8864561:T:C	50	100	0.96	0.01634
7:8865704:G:A	50	100	0.9	0.01362
7:8865967:G:A	50	100	0.95	0.04503
7:8866598:G:A	50	100	0.9	0.01089
7:8866602:T:C	50	100	0.97	0.0679
7:8866706:A:T	50	100	1	0.02306
7:8868092:T:C	50	100	1	0.01271
7:8868217:C:T	50	100	0.98	0.09223
7:8868649:G:A	50	100	0.98	0.4395
7:8869219:G:C	50	100	0.99	0.03377
7:8869510:A:T	50	100	0.98	0.01126
7:8869691:C:T	50	100	0.97	0.1196
7:8870099:A:G	50	100	1	0.0216
7:8870336:A:G	50	100	1	0.03794
7:8870380:G:A	50	100	0.98	0.2584
7:8870402:A:G	50	100	0.99	0.08079
7:8872151:C:A	50	100	0.99	0.08224
7:8872456:G:T	50	100	1	0.02142
7:8873176:C:T	50	100	0.99	0.0394
7:8873417:A:G	50	100	0.99	0.4577
7:8873680:G:A	50	100	0.98	0.09132
7:8873991:T:C	50	100	1	0.01961
7:8874083:T:G	50	100	0.96	0.02179
7:8874085:A:T	50	98	0.78	0.01289
7:8874138:T:G	50	98	0.99	0.4622
7:8874334:C:G	50	100	0.99	0.1149
7:8874569:C:A	50	100	0.94	0.01598
7:8874616:C:T	50	100	0.99	0.03413
7:8874678:G:A	50	100	1	0.116
7:8875131:G:T	50	100	1	0.07135
7:8875407:T:C	50	100	0.99	0.04884
7:8875552:A:C	50	100	1	0.01616
7:8875598:G:A	50	100	0.97	0.07353
7:8875632:G:A	50	100	1	0.1135
7:8875675:T:C	50	100	0.98	0.0138
7:8875699:A:G	50	100	1	0.01507
7:8875732:G:C	50	100	0.99	0.03395
7:8876321:T:C	50	100	0.96	0.01198
7:8876366:C:G	50	100	1	0.01507
7:8876563:T:C	50	100	1	0.01616
7:8876961:G:A	50	100	0.97	0.01362
7:8877059:G:C	50	100	1	0.04775
7:8877073:C:A	50	100	1	0.01507
7:8877187:C:T	50	100	1	0.04775
7:8877424:C:A	50	100	1	0.04775
7:8877510:A:G	50	100	1	0.01616
7:8877569:C:A	50	100	1	0.01616
7:8877730:C:G	50	100	1	0.04775
7:8877851:A:G	50	100	1	0.01616
7:8877933:C:A	50	98	1	0.2683
7:8877974:C:T	50	100	1	0.01634
7:8878137:C:T	50	100	1	0.0719
7:8878195:T:C	50	100	1	0.4317
7:8878199:G:A	50	100	0.97	0.02832
7:8878431:G:T	50	100	1	0.04775
7:8878503:A:C	50	100	1	0.02378
7:8878563:G:C	50	100	1	0.04775
7:8878769:C:T	50	100	1	0.01616
7:8879454:G:A	50	100	0.99	0.05265
7:8879473:A:G	50	100	0.99	0.07226
7:8879553:T:C	50	100	0.99	0.07716
7:8879554:A:G	50	100	1	0.01616
7:8879659:C:A	50	96	0.8	0.01688
7:8879828:C:T	50	98	1	0.05011
7:8879920:G:C	50	100	1	0.04775
7:8879967:A:G	50	100	1	0.01961
7:8880003:A:T	50	100	1	0.01961
7:8880259:G:T	50	100	1	0.01507
7:8880357:G:A	50	100	1	0.2469
7:8880898:A:G	50	100	1	0.08533
7:8881021:C:T	50	96	0.9	0.07861
7:8881273:T:G	50	100	0.99	0.1356
7:8881337:G:A	50	100	0.95	0.01852
7:8881441:C:A	50	100	1	0.04775
7:8881514:G:A	50	100	0.99	0.06028
7:8881595:T:A	50	100	1	0.38
7:8881692:T:C	50	100	1	0.01507
7:8882218:G:A	50	100	1	0.05192
7:8882295:G:A	50	100	1	0.06826
7:8882296:A:C	50	100	1	0.06826
7:8882325:G:T	50	98	1	0.2444
7:8882366:T:A	50	100	1	0.01616
7:8882452:A:T	50	100	1	0.06826
7:8882680:G:C	50	100	1	0.01616
7:8883164:C:A	50	100	1	0.08406
7:8883296:A:G	50	100	1	0.01616
7:8883706:T:C	50	100	1	0.01616
7:8883884:A:G	50	100	1	0.03214
7:8884200:C:T	50	96	0.9	0.01634
7:8884274:G:C	50	98	1	0.2927
7:8884328:G:A	50	100	1	0.01652
7:8884603:T:C	50	100	1	0.01616
7:8884787:T:G	50	100	1	0.01616
7:8884812:A:G	50	98	1	0.2938
7:8884853:T:C	50	100	0.99	0.05174
7:8885642:T:G	50	100	1	0.05283
7:8885747:A:G	50	100	1	0.03631
7:8886004:C:T	50	100	1	0.2861
7:8886158:A:G	50	100	0.99	0.09532
7:8886199:T:C	50	100	0.99	0.03794
7:8886208:T:C	50	100	0.96	0.06354
7:8886326:C:T	50	100	1	0.07589
7:8886483:T:C	50	90	0.94	0.2475
7:8886492:C:A	50	100	0.99	0.01362
7:8886641:A:C	50	98	0.98	0.06445
7:8887708:A:G	50	100	1	0.01616
7:8887746:G:C	50	100	0.99	0.4682
7:8887987:G:A	50	100	1	0.2858
7:8888125:G:A	50	98	0.79	0.01289
7:8888513:A:C	50	98	0.99	0.3192
7:8888782:T:A	50	100	0.99	0.09513
7:8889164:A:C	50	100	1	0.02651
7:8889522:C:T	50	98	0.99	0.4308
7:8889605:T:C	50	100	0.99	0.05374
7:8889633:T:C	50	98	0.99	0.4267
7:8889713:C:T	50	100	1	0.01616
7:8889714:A:G	50	98	0.98	0.4473
7:8889823:T:A	48	79.2	0.88	0.05828
7:8889961:T:C	50	94	0.82	0.06718
7:8889966:G:A	49	95.9	0.84	0.06609
7:8890137:T:C	50	96	1	0.2854
7:8890174:C:T	50	100	0.97	0.02651
7:8890178:C:T	50	98	1	0.2371
7:8890240:T:C	50	100	0.99	0.2918
7:8890288:A:T	50	100	1	0.01235
7:8890298:T:G	50	100	0.9	0.02088
7:8890402:A:G	50	100	0.98	0.4744
7:8890640:G:C	50	100	1	0.01616
7:8890674:A:G	49	91.8	0.99	0.2302
7:8890844:T:G	50	100	0.99	0.2373
7:8891130:C:T	50	100	1	0.01616
7:8891331:C:T	50	100	1	0.3622
7:8891518:A:G	50	100	1	0.2364
7:8891559:C:T	50	100	1	0.0817
7:8891589:G:A	50	100	0.99	0.3302
7:8891642:G:T	50	100	1	0.3302
7:8891720:A:G	50	100	1	0.0167
7:8891824:T:A	50	98	1	0.1175
7:8891858:C:T	50	98	0.99	0.3217
7:8891972:G:C	46	80.4	0.96	0.405
7:8892116:G:A	50	100	0.99	0.06954
7:8892255:C:G	50	98	1	0.1176
7:8892282:A:T	50	100	1	0.1176
7:8892747:A:G	50	100	0.96	0.01652
7:8892873:A:T	50	100	1	0.1026
7:8892932:G:C	50	100	1	0.0158
7:8892954:T:C	50	100	1	0.01598
7:8893351:A:G	50	100	1	0.3568
7:8893450:C:T	50	100	1	0.02614
7:8893454:G:C	50	100	1	0.2369
7:8893632:T:C	50	100	1	0.01834
7:8894413:T:G	50	100	1	0.02614
7:8894650:G:A	50	100	1	0.02633
7:8894987:G:T	50	100	1	0.1064
7:8895069:T:C	50	100	1	0.1073
7:8895133:C:T	50	100	1	0.4399
7:8895651:A:G	50	100	1	0.08152
7:8895853:G:A	50	98	1	0.3406
7:8896044:G:A	50	98	0.99	0.3008
7:8896063:G:A	50	98	1	0.3666
7:8896558:A:G	49	100	1	0.02179
7:8896752:A:G	50	100	0.99	0.06899
7:8897033:T:C	50	100	0.83	0.0276
7:8897273:C:T	50	100	0.99	0.01561
7:8897446:G:A	49	100	0.99	0.03903
7:8897661:T:C	50	100	1	0.4279
7:8897743:G:A	50	100	1	0.4624
7:8897954:C:T	50	100	1	0.4272
7:8898013:T:G	50	100	1	0.02142
7:8898083:G:C	50	100	1	0.0256
7:8898095:G:A	50	100	1	0.04158
7:8898201:C:G	50	98	1	0.234
7:8898318:T:C	50	100	1	0.3822
7:8898661:C:A	50	100	1	0.02288
7:8898952:T:G	50	100	1	0.4668
7:8899046:A:C	50	98	1	0.3666
7:8899049:T:G	50	100	0.99	0.03631
7:8899174:G:A	50	100	0.99	0.03631
7:8899354:A:T	50	100	1	0.01362
7:8899468:A:T	50	100	1	0.01035
7:8899609:C:T	50	100	0.97	0.01053
7:8899728:A:G	50	100	1	0.02251
7:8899875:G:A	50	100	1	0.4606
7:8900021:A:G	50	98	1	0.05192
7:8900862:C:T	50	100	0.99	0.3391
7:8900867:A:G	49	100	0.99	0.07153
7:8900904:A:G	50	100	0.84	0.01852
7:8901321:T:G	50	100	0.81	0.02033
7:8901422:T:G	50	100	0.99	0.3371
7:8902002:T:C	50	100	0.99	0.0532
7:8902489:T:C	50	100	0.98	0.317
7:8904379:C:G	50	100	0.98	0.4481
7:8904959:T:C	50	100	0.99	0.146
7:8904983:T:C	50	98	0.98	0.2649
7:8905313:T:A	50	100	1	0.04212
7:8905572:T:G	50	98	0.98	0.4321
7:8905610:T:G	50	100	0.99	0.1866
7:8905796:C:T	50	100	0.99	0.3836
7:8905849:A:C	50	100	1	0.01289
7:8906283:G:C	50	100	1	0.05065
7:8906520:G:C	50	100	1	0.04212
7:8906542:A:G	50	100	0.99	0.3221
7:8906574:C:G	50	98	0.99	0.4987
7:8907008:G:T	50	100	1	0.05973
7:8907546:G:C	50	100	0.99	0.4611
7:8907594:A:C	50	100	0.99	0.3818
7:8907615:G:A	50	100	0.92	0.04739
7:8907994:G:A	50	100	0.98	0.01053
7:8908020:A:T	50	100	0.98	0.05646
7:8908248:T:C	50	100	0.99	0.04248
7:8908314:T:G	50	98	0.99	0.4958
7:8908552:T:C	50	98	0.99	0.4898
7:8908803:A:G	50	100	0.94	0.07807
7:8908954:G:A	50	100	1	0.01362
7:8909174:A:T	50	100	0.99	0.4895
7:8909177:G:A	50	100	0.92	0.0118
7:8909351:C:T	46	97.8	0.83	0.01561
7:8909353:C:T	48	87.5	0.88	0.1975
7:8909355:C:T	49	81.6	0.89	0.2115
7:8909357:C:T	47	80.9	0.83	0.3034
7:8909507:T:C	50	100	0.96	0.1124
7:8909620:C:T	50	100	0.99	0.03885
7:8909828:T:A	50	100	1	0.01307
7:8909829:C:G	50	100	0.99	0.04611
7:8910067:C:G	50	100	0.94	0.05937
7:8910075:C:T	50	100	0.97	0.01162
7:8910346:T:C	50	100	0.92	0.02651
7:8910400:T:A	50	98	0.99	0.4926
7:8910518:A:G	50	100	0.91	0.02342
7:8910957:C:T	50	100	0.98	0.441
7:8911234:A:G	50	100	0.98	0.4967
7:8911268:G:A	50	100	0.97	0.05428
7:8911924:T:C	50	100	1	0.02251
7:8912017:G:C	50	100	1	0.04757
7:8912049:T:C	50	100	0.92	0.0866
7:8912213:A:T	50	98	0.98	0.2602
7:8912273:G:A	50	100	1	0.04739
7:8912368:G:A	50	100	0.97	0.4432
7:8912472:C:T	50	100	0.98	0.01344
7:8912602:A:C	50	100	0.99	0.1374
7:8913101:C:A	50	100	0.94	0.07407
7:8913210:C:T	50	100	0.99	0.0374
7:8913440:G:A	50	98	0.99	0.04702
7:8913461:C:T	50	98	0.99	0.04684
7:8913501:T:C	50	100	0.91	0.0207
7:8913568:A:G	50	96	0.9	0.04503
7:8913638:G:A	50	100	0.99	0.457
7:8913676:T:G	50	98	0.99	0.4964
7:8913881:T:C	50	100	0.92	0.0118
7:8914168:C:T	50	98	1	0.02723
7:8914228:A:G	50	100	0.99	0.3221
7:8914411:A:G	50	100	0.93	0.01961
7:8914617:G:A	50	98	1	0.0138
7:8914907:A:C	50	100	0.99	0.01961
7:8915100:A:G	50	98	0.97	0.01725
7:8915133:G:C	50	98	1	0.06681
7:8915152:C:G	50	98	0.99	0.0276
7:8915160:G:A	50	98	1	0.4306
7:8915201:C:G	50	100	0.98	0.01416
7:8915267:C:T	50	100	1	0.01362
7:8915298:C:T	49	95.9	0.99	0.4343
7:8915323:G:A	49	91.8	0.98	0.4007
7:8915337:A:G	50	90	0.99	0.4129
7:8915461:G:A	50	100	1	0.03667
7:8915535:C:G	50	100	0.97	0.05828
7:8915541:T:C	50	100	0.98	0.1342
7:8915848:A:C	46	97.8	0.74	0.02778
7:8915852:A:C	28	78.6	0.86	0.36
7:8915856:A:C	28	75	0.86	0.3653
7:8915860:A:C	26	76.9	0.9	0.3711
7:8916091:A:C	50	100	0.99	0.3448
7:8916201:A:G	50	100	1	0.03105
7:8916534:A:G	50	100	0.99	0.3504
7:8916763:G:T	50	100	1	0.03504
7:8916857:G:C	50	100	1	0.11
7:8916886:C:G	50	100	0.99	0.06354
7:8916958:A:G	50	100	0.99	0.02106
7:8917248:C:G	50	98	0.99	0.1703
7:8917411:C:T	50	100	1	0.354
7:8917605:G:A	50	100	0.99	0.191
7:8918323:T:C	50	100	1	0.03123
7:8918348:T:C	50	100	0.99	0.3833
7:8918702:T:C	50	100	0.99	0.4909
7:8918733:A:T	50	100	0.99	0.3446
7:8918749:A:T	50	100	1	0.3386
7:8918782:T:G	50	96	0.88	0.03595
7:8918878:T:C	50	100	1	0.02342
7:8919163:C:T	50	100	0.99	0.1273
7:8919330:G:A	50	100	1	0.04321
7:8919592:A:T	50	100	0.99	0.3876
7:8919626:T:G	50	100	1	0.1042
7:8919743:G:A	50	100	1	0.4519
7:8919897:T:G	50	100	0.99	0.48
7:8920193:C:T	50	100	1	0.02106
7:8920198:T:C	50	100	1	0.03722
7:8920388:A:G	50	100	0.98	0.05102
7:8920466:T:C	50	100	0.97	0.02741
7:8920590:A:C	50	100	1	0.03794
7:8920629:G:A	50	100	1	0.03722
7:8920647:G:A	50	98	1	0.3088
7:8920666:G:A	50	100	0.98	0.1304
7:8920726:A:C	50	100	1	0.02342
7:8920744:T:C	50	100	1	0.03794
7:8920767:G:T	50	100	1	0.03722
7:8921040:C:T	50	100	0.98	0.0512
7:8921233:C:G	50	100	0.99	0.3638
7:8921253:G:A	50	100	0.99	0.06681
7:8921400:T:C	50	100	0.96	0.01979
7:8921713:C:G	50	100	0.99	0.4615
7:8921921:C:T	50	100	0.98	0.05211
7:8922006:G:A	50	100	0.99	0.09858
7:8922027:A:T	50	100	0.99	0.09858
7:8922201:G:T	50	100	0.99	0.08406
7:8922382:T:A	50	100	0.88	0.01725
7:8922403:T:C	50	100	0.97	0.05192
7:8922730:T:G	50	98	0.99	0.06681
7:8922736:A:G	50	100	1	0.03195
7:8922972:A:G	50	100	0.98	0.05084
7:8923299:G:C	50	100	0.97	0.03195
7:8923748:C:T	50	100	0.98	0.05211
7:8923857:G:A	50	100	1	0.03758
7:8924053:G:T	50	96	1	0.4092
7:8924149:A:G	50	100	1	0.03667
7:8924184:T:G	50	100	0.98	0.4016
7:8924666:T:C	50	100	1	0.01961
7:8924696:G:T	50	100	0.99	0.04866
7:8924750:A:G	50	100	1	0.04357
7:8924814:A:G	50	100	0.98	0.3709
7:8924991:T:A	50	100	1	0.02088
7:8925072:C:T	50	100	1	0.02088
7:8925225:C:T	50	100	0.96	0.02215
7:8925438:T:C	50	100	1	0.02088
7:8925460:T:C	50	100	0.92	0.05773
7:8925465:G:A	50	100	0.92	0.05755
7:8925497:A:T	50	100	1	0.02088
7:8925661:C:T	50	100	0.98	0.4069
7:8925901:C:T	50	100	0.89	0.08406
7:8926046:A:G	50	100	0.92	0.02342
7:8926163:G:C	50	98	0.98	0.1389
7:8926565:G:A	50	98	0.98	0.1654
7:8926643:C:T	50	100	0.96	0.07625
7:8926746:C:T	50	100	0.97	0.03522
7:8926804:T:C	50	100	0.96	0.03994
7:8927217:A:C	50	100	1	0.0207
7:8927246:A:T	50	100	0.97	0.05755
7:8927445:A:G	50	100	0.96	0.03577
7:8927679:G:A	50	100	0.95	0.02669
7:8927735:G:A	50	100	0.84	0.01017
7:8927914:C:G	50	98	0.98	0.05428
7:8927932:T:G	50	100	0.98	0.05247
7:8928075:A:G	50	100	0.91	0.07625
7:8928215:T:C	50	98	0.87	0.01525
7:8928594:A:G	50	100	0.97	0.3143
7:8928750:T:G	50	100	1	0.0118
7:8928781:C:T	50	100	1	0.01253
7:8928792:T:C	50	100	0.98	0.461
7:8928939:G:A	50	100	0.98	0.4644
7:8929210:C:T	50	100	0.98	0.4094
7:8929317:G:C	50	100	0.96	0.05955
7:8929347:A:T	50	98	1	0.01035
7:8929382:T:C	50	98	0.97	0.0167
7:8929823:T:C	50	94	0.93	0.1356
7:8929891:A:G	50	100	1	0.04884
7:8930088:C:A	50	100	1	0.05483
7:8930125:C:T	49	100	1	0.05483
7:8930297:C:T	50	100	1	0.04866
7:8930369:T:C	50	100	1	0.03268
7:8930706:G:C	50	100	0.91	0.01906
7:8930771:T:G	50	100	0.98	0.4526
7:8930886:C:G	50	100	0.99	0.04176
7:8930926:G:A	50	100	1	0.04847
7:8930945:G:A	50	100	1	0.01017
7:8931112:G:T	50	98	0.8	0.01725
7:8931188:T:G	50	100	0.98	0.4561
7:8931422:G:A	50	100	1	0.0679
7:8931768:T:C	50	100	0.99	0.01017
7:8931810:A:G	50	100	1	0.01017
7:8932041:C:T	50	98	0.99	0.3658
7:8932046:G:A	50	98	0.99	0.476
7:8932110:C:G	50	100	0.98	0.3776
7:8932129:G:A	50	100	0.99	0.1501
7:8932422:C:G	50	98	0.99	0.3401
7:8932514:T:C	50	98	0.98	0.07026
7:8932620:A:G	50	100	1	0.02469
7:8932650:T:C	50	100	0.89	0.01398
7:8932735:G:C	50	100	0.99	0.3811
7:8932775:G:A	50	100	0.99	0.07752
7:8932812:C:T	50	100	0.99	0.4788
7:8932829:A:C	50	94	0.91	0.06227
7:8932969:A:G	50	100	0.99	0.02052
7:8933152:T:C	50	100	0.99	0.4929
7:8933180:A:C	50	100	0.99	0.4831
7:8933209:A:G	50	100	1	0.01017
7:8933241:T:C	50	100	1	0.4263
7:8933289:A:G	50	100	1	0.3669
7:8933290:T:A	50	100	1	0.07843
7:8933299:A:G	50	100	1	0.07843
7:8933310:G:T	50	100	1	0.07843
7:8933355:G:A	50	100	0.96	0.05556
7:8933376:G:A	50	100	1	0.07843
7:8933378:G:A	50	100	1	0.07843
7:8933390:T:C	50	100	1	0.07861
7:8933506:T:C	50	100	1	0.07861
7:8933609:G:C	50	100	1	0.07698
7:8933622:A:G	50	98	1	0.467
7:8933859:C:T	50	98	1	0.3569
7:8933931:A:G	50	100	1	0.07026
7:8934072:A:G	50	100	1	0.07716
7:8934077:G:A	50	100	1	0.07716
7:8934318:C:G	50	100	0.99	0.02959
7:8934371:C:A	50	100	0.96	0.01725
7:8934421:G:A	50	98	1	0.3618
7:8934450:G:A	50	100	0.98	0.02179
7:8934532:A:C	50	100	1	0.02233
7:8934537:T:A	50	100	1	0.07716
7:8934538:C:T	50	100	1	0.07716
7:8934609:A:G	50	100	1	0.0768
7:8934717:C:G	50	100	1	0.07716
7:8934758:T:C	50	100	1	0.3622
7:8934873:T:C	50	100	1	0.07789
7:8934993:C:T	50	100	1	0.4395
7:8935136:C:G	50	100	1	0.08097
7:8935164:G:A	50	100	1	0.0768
7:8935182:A:G	50	100	1	0.4668
7:8935247:T:C	50	100	0.98	0.01307
7:8935287:T:C	50	96	0.94	0.1523
7:8935300:G:A	50	100	1	0.07407
7:8935355:G:A	50	100	1	0.07407
7:8935362:A:G	50	98	1	0.3673
7:8935376:C:G	50	100	1	0.02796
7:8935380:C:G	50	100	1	0.01398
7:8935536:A:C	50	100	1	0.0797
7:8935543:G:T	50	98	1	0.07879
7:8935552:A:G	50	100	1	0.02796
7:8935643:G:C	50	100	1	0.3962
7:8935698:C:T	50	100	1	0.3361
7:8935735:C:G	50	100	1	0.4399
7:8935739:C:T	50	100	1	0.07426
7:8935854:G:C	50	100	1	0.07389
7:8935886:A:C	50	100	1	0.3535
7:8935887:G:T	50	98	1	0.07335
7:8935929:T:A	50	98	1	0.07335
7:8935950:A:C	50	98	1	0.07389
7:8936002:G:T	50	98	1	0.07226
7:8936021:C:G	50	96	0.93	0.08551
7:8936053:A:G	50	98	1	0.06954
7:8936076:A:G	50	100	1	0.02796
7:8936100:A:C	50	98	1	0.07335
7:8936120:T:A	50	98	1	0.4684
7:8936219:C:G	50	96	1	0.07335
7:8936223:G:A	50	96	0.99	0.07589
7:8936247:G:A	50	98	1	0.07317
7:8936256:C:T	50	98	1	0.07317
7:8936267:G:A	50	98	1	0.07589
7:8936270:G:A	50	100	1	0.05229
7:8936303:T:A	50	98	1	0.0699
7:8936489:G:C	50	96	0.96	0.4096
7:8936553:T:C	50	98	1	0.0158
7:8936592:A:G	50	98	1	0.07317
7:8936712:G:C	50	98	1	0.07298
7:8936721:G:A	50	100	1	0.03831
7:8936793:A:G	50	98	1	0.07298
7:8936794:T:A	50	98	0.99	0.4662
7:8936907:T:C	50	100	1	0.02832
7:8936926:G:A	49	100	1	0.07317
7:8937044:A:T	50	100	0.99	0.4385
7:8937082:G:A	50	100	0.99	0.3622
7:8937083:A:G	50	100	0.99	0.07026
7:8937139:A:C	50	100	0.99	0.3359
7:8937174:G:A	50	100	1	0.07298
7:8937192:C:G	50	100	1	0.08224
7:8937201:T:C	50	100	1	0.08224
7:8937208:A:G	50	100	1	0.07298
7:8937329:C:T	50	98	0.99	0.3637
7:8937334:T:G	50	100	0.74	0.0118
7:8937335:G:A	50	100	0.99	0.07516
7:8937345:C:A	50	100	0.99	0.07226
7:8937346:C:T	50	98	0.99	0.03686
7:8937355:A:G	50	98	0.98	0.07462
7:8937361:G:A	50	98	0.98	0.07462
7:8937398:C:T	50	98	0.99	0.07516
7:8937417:C:T	50	98	0.99	0.07516
7:8937440:C:G	50	98	0.99	0.07516
7:8937492:G:A	50	98	0.98	0.0748
7:8937501:G:T	50	96	0.99	0.4575
7:8937513:A:C	50	96	0.98	0.07843
7:8937542:G:A	50	98	0.98	0.0679
7:8937590:A:G	50	98	0.97	0.03322
7:8937592:T:C	50	98	0.98	0.07117
7:8937618:A:G	50	98	0.98	0.07117
7:8937631:G:A	50	100	0.75	0.02614
7:8937690:C:T	50	98	0.99	0.3197
7:8937779:A:G	50	98	0.98	0.465
7:8937930:A:T	50	100	0.98	0.02996
7:8938017:A:T	50	100	0.9	0.07607
7:8938018:G:T	50	100	0.9	0.07607
7:8938110:A:C	50	100	0.96	0.04139
7:8938114:G:T	50	100	0.98	0.06845
7:8938132:G:C	50	100	0.88	0.1376
7:8938189:G:A	50	100	0.94	0.06064
7:8938262:T:G	50	100	0.97	0.06899
7:8938328:C:T	50	100	0.97	0.06881
7:8938374:A:C	50	94	0.97	0.4052
7:8938384:C:T	50	100	0.97	0.07226
7:8938407:T:G	50	96	0.98	0.3753
7:8938615:A:G	50	100	0.92	0.01906
7:8939639:G:T	50	100	0.98	0.04285
7:8939716:A:G	50	100	0.99	0.06808
7:8939731:C:G	50	100	0.97	0.3519
7:8939812:A:T	50	100	0.97	0.3666
7:8939998:T:C	50	98	0.9	0.01598
7:8940186:C:A	50	100	0.97	0.3562
7:8940209:A:G	50	100	0.97	0.3972
7:8940500:G:C	50	100	0.86	0.01107
7:8942171:G:C	50	98	0.96	0.3825
7:8942308:C:T	50	98	0.95	0.1231
7:8942428:A:G	50	98	0.96	0.48
7:8942578:A:G	50	98	0.96	0.2534
7:8942616:A:C	50	98	0.95	0.4697
7:8942686:G:A	50	100	0.97	0.124
7:8942874:G:A	50	100	1	0.06645
7:8943201:A:G	50	100	0.94	0.06391
7:8943620:G:C	50	100	0.99	0.06663
7:8944407:G:A	50	100	0.96	0.04303
7:8944703:A:G	50	100	0.98	0.4212
7:8944739:T:C	49	100	0.98	0.4214
7:8944988:C:T	50	100	0.96	0.4966
7:8945331:A:G	50	98	0.98	0.3907
7:8945523:T:G	50	98	0.99	0.4139
7:8945534:T:C	50	98	0.99	0.4141
7:8945654:T:C	50	98	0.99	0.3844
7:8945761:T:G	50	98	0.99	0.4419
7:8945852:A:G	50	98	0.99	0.4332
7:8945938:G:A	50	98	1	0.4286
7:8946074:A:G	50	98	0.99	0.433
7:8946078:T:C	50	98	1	0.4203
7:8946267:T:C	50	98	0.99	0.4045
7:8946459:A:G	50	90	0.96	0.2798
7:8946526:A:C	50	100	0.99	0.4499
7:8947048:G:T	50	100	0.94	0.01997
7:8947192:C:G	50	100	0.99	0.4105
7:8947425:T:G	50	100	0.99	0.4116
7:8947617:G:C	50	100	0.99	0.4241
7:8947759:T:G	50	100	0.99	0.3584
7:8948036:A:G	50	100	1	0.01307
7:8948180:T:G	50	100	0.72	0.01271
7:8948205:T:C	50	100	0.99	0.4343
7:8948209:C:T	50	100	0.96	0.0138
7:8948549:T:G	50	100	0.98	0.4452
7:8948858:G:C	50	100	1	0.01126
7:8948868:C:G	50	98	0.96	0.3629
7:8948992:G:A	50	100	0.94	0.02796
7:8949279:A:C	50	100	0.99	0.3575
7:8949309:T:G	50	100	0.99	0.433
7:8949374:A:G	50	100	0.98	0.443
7:8949519:A:G	50	100	0.97	0.4521
7:8949739:C:T	50	100	0.98	0.3549
7:8950947:G:A	50	100	1	0.01126
7:8951132:A:G	50	98	0.97	0.07662
7:8951178:T:C	50	98	0.97	0.05174
7:8951195:A:G	50	98	0.97	0.05192
7:8951301:C:T	50	98	0.97	0.05138
7:8951306:C:T	50	98	0.97	0.05156
7:8951528:G:A	50	98	0.97	0.04484
7:8951585:C:T	50	98	0.97	0.04285
7:8951634:G:A	50	98	0.97	0.04448
7:8951647:G:T	50	98	0.89	0.1961
7:8951716:G:T	50	100	0.94	0.05973
7:8951772:C:T	50	100	0.98	0.03359
7:8951790:G:A	50	100	0.98	0.03322
7:8951905:G:A	50	96	0.96	0.2912
7:8951973:A:G	50	98	0.95	0.3326
7:8951990:C:G	50	96	0.95	0.3613
7:8952014:T:C	50	100	0.9	0.01216
7:8952143:C:G	50	100	0.93	0.1017
7:8952151:C:G	50	100	0.87	0.02505
7:8952380:C:T	50	100	0.76	0.02923
7:8952399:G:T	50	98	0.98	0.04139
7:8952743:G:A	50	96	0.98	0.2789
7:8952856:G:A	50	100	0.96	0.276
7:8952899:C:A	50	96	0.98	0.2594
7:8952953:A:C	50	96	0.98	0.2912
7:8953075:T:G	50	96	0.99	0.2852
7:8953254:T:C	50	96	1	0.2834
7:8953274:G:A	50	96	0.99	0.2834
7:8953275:C:T	50	96	0.99	0.2834
7:8953386:G:A	50	98	0.97	0.2028
7:8953527:C:T	50	96	0.99	0.2838
7:8953569:G:A	50	96	0.99	0.435
7:8953649:C:G	50	100	1	0.01089
7:8953669:C:A	50	96	0.99	0.2765
7:8953674:T:G	50	96	0.98	0.2825
7:8953736:A:C	50	96	0.99	0.2852
7:8953767:A:T	50	96	0.99	0.2832
7:8953858:A:C	50	98	0.99	0.2843
7:8953859:A:T	50	98	0.99	0.2843
7:8954060:T:C	50	98	0.99	0.2845
7:8954144:A:G	50	98	0.99	0.2843
7:8954187:A:C	50	98	0.99	0.2854
7:8954288:G:A	50	98	0.99	0.2847
7:8954318:G:C	50	98	0.99	0.2849
7:8954369:A:C	50	98	0.99	0.2863
7:8954374:T:C	50	100	0.99	0.1309
7:8954539:T:C	50	100	0.99	0.2858
7:8954666:G:A	50	100	0.99	0.2856
7:8954755:G:A	50	100	1	0.01017
7:8954829:A:G	50	100	0.99	0.4192
7:8954894:T:A	50	100	1	0.2723
7:8954994:C:T	50	100	1	0.01198
7:8955165:T:A	50	100	0.99	0.4488
7:8955252:T:A	50	100	0.99	0.2665
7:8955304:T:C	50	100	1	0.01071
7:8955365:T:G	50	100	0.98	0.0846
7:8955417:G:A	50	100	0.99	0.4357
7:8955429:A:G	50	100	1	0.02269
7:8955444:G:T	50	100	1	0.2721
7:8955461:G:A	50	100	1	0.01053
7:8955591:T:G	50	100	1	0.02505
7:8955610:A:G	50	100	0.99	0.1109
7:8955613:A:C	50	100	1	0.1111
7:8955691:T:C	50	100	1	0.4519
7:8955784:T:C	50	100	1	0.4141
7:8955789:T:C	50	100	0.83	0.09786
7:8955852:C:T	50	100	0.99	0.2894
7:8955961:A:T	50	100	0.92	0.05701
7:8955967:T:A	50	100	0.99	0.2849
7:8956064:G:A	50	100	0.99	0.1719
7:8956131:C:T	50	100	0.98	0.134
7:8956232:T:C	50	100	1	0.2662
7:8956398:T:A	50	100	0.98	0.09223
7:8956548:C:G	50	100	1	0.3825
7:8956686:A:C	50	100	0.8	0.0158
7:8956926:G:C	50	100	0.99	0.3037
7:8956972:A:G	48	91.7	1	0.2656
7:8956991:A:G	48	89.6	1	0.2812
7:8957107:T:C	50	100	0.98	0.06663
7:8957222:G:A	50	96	0.99	0.2794
7:8957227:T:G	50	88	0.98	0.2702
7:8957272:G:A	50	98	0.99	0.2649
7:8957312:C:T	50	88	1	0.2818
7:8957544:C:T	46	89.1	0.99	0.2651
7:8957774:T:C	50	100	0.99	0.2691
7:8957782:T:A	50	100	1	0.2825
7:8957827:A:G	50	100	1	0.282
7:8957880:A:T	50	100	0.99	0.4366
7:8957897:T:G	50	100	0.99	0.4337
7:8957925:T:C	50	100	1	0.2821
7:8957926:A:T	50	100	1	0.2821
7:8958043:A:G	50	100	0.99	0.28
7:8958052:G:A	50	100	1	0.2821
7:8958095:T:C	50	100	0.99	0.2716
7:8958101:C:T	50	90	0.65	0.02869
7:8958130:A:T	50	100	1	0.2823
7:8958208:C:T	50	100	1	0.2821
7:8958342:A:G	50	100	1	0.2823
7:8958418:C:T	50	100	0.99	0.28
7:8958547:G:A	50	100	1	0.282
7:8958601:C:G	50	100	1	0.282
7:8958729:A:G	50	100	1	0.2821
7:8958732:C:T	50	100	1	0.2821
7:8958816:A:G	50	100	1	0.2821
7:8958821:C:T	50	100	1	0.2821
7:8958968:C:T	50	100	1	0.2827
7:8958972:T:C	50	100	1	0.2829
7:8959007:G:A	50	100	1	0.2825
7:8959035:C:G	50	100	1	0.1
7:8959173:G:A	50	100	1	0.2827
7:8959292:C:T	50	100	1	0.2723
7:8959313:G:A	50	100	0.91	0.05628
7:8959346:G:A	50	100	1	0.2829
7:8959451:C:T	50	100	1	0.2834
7:8959509:C:T	50	100	0.99	0.2665
7:8959510:A:G	50	100	0.99	0.09804
7:8959557:G:A	50	100	1	0.2829
7:8959897:C:G	50	100	0.99	0.3003
7:8960107:C:A	50	100	1	0.2747
7:8960129:G:T	50	100	1	0.2908
7:8960179:T:G	50	100	1	0.04684
7:8960330:C:T	50	100	0.99	0.4207
7:8960422:C:A	50	100	0.99	0.2629
7:8960511:A:G	50	100	1	0.2734
7:8960839:G:A	50	100	0.77	0.03032
7:8961083:C:T	50	100	1	0.2747
7:8961186:G:C	50	100	1	0.2747
7:8961426:A:C	50	100	0.98	0.3297
7:8961966:G:T	50	100	0.99	0.3804
7:8961995:C:T	50	100	0.99	0.4158
7:8962044:A:G	50	100	1	0.061
7:8962146:T:G	50	98	1	0.274
7:8962380:G:T	50	100	1	0.2734
7:8962473:A:C	50	100	1	0.06064
7:8962491:C:G	50	98	0.82	0.01126
7:8962620:A:G	50	100	0.98	0.06046
7:8962958:A:G	50	100	1	0.2756
7:8963551:T:C	50	100	0.81	0.03631
7:8963946:T:C	50	98	0.95	0.1983
7:8964000:G:A	50	100	0.93	0.02324
7:8964022:G:A	50	100	0.85	0.02996
7:8964023:C:A	50	100	0.86	0.02959
7:8964109:C:T	50	94	0.86	0.2988
7:8964136:T:G	50	100	0.88	0.04412
7:8964189:G:T	50	100	0.85	0.04829
7:8964288:A:C	50	100	0.96	0.2346
7:8965152:A:T	50	100	0.82	0.01471
7:8965207:T:G	50	98	0.9	0.2996
7:8965449:C:A	50	100	0.96	0.2377
7:8965502:C:T	50	100	0.96	0.2522
7:8965738:T:C	50	100	0.9	0.03232
7:8965784:A:G	50	100	0.9	0.03232
7:8965934:T:C	50	100	0.91	0.03558
7:8966065:T:C	50	100	1	0.01198
7:8966426:A:T	50	100	0.81	0.01162
7:8966447:C:T	50	100	0.97	0.4247
7:8966455:T:G	50	100	0.96	0.01107
7:8966688:C:T	50	100	0.83	0.01979
7:8966978:G:A	50	100	0.9	0.03304
7:8966992:A:G	50	100	0.97	0.2729
7:8967266:C:T	50	98	0.98	0.2607
7:8967332:A:G	50	98	0.98	0.2598
7:8967582:G:C	50	98	0.99	0.2602
7:8968238:C:G	50	100	0.93	0.03232
7:8968566:C:G	50	100	1	0.01198
7:8968695:G:T	50	100	0.88	0.0817
7:8969105:G:T	50	100	0.93	0.2003
7:8969267:G:C	50	100	0.96	0.4508
7:8969507:C:T	50	98	0.94	0.08969
7:8969651:A:G	50	98	0.98	0.2921
7:8969670:A:G	50	100	1	0.01198
7:8969724:A:G	50	100	0.93	0.03413
7:8970134:C:G	50	100	0.85	0.02142
7:8970244:G:A	50	100	1	0.01198
7:8970273:C:T	50	100	0.99	0.2605
7:8970565:G:A	50	100	0.96	0.1347
7:8970606:T:C	50	100	0.98	0.3377
7:8970692:A:G	50	100	0.94	0.01725
7:8971103:C:A	50	100	0.84	0.01707
7:8971262:G:A	50	100	1	0.01198
7:8971395:T:G	50	100	1	0.01634
7:8971694:T:A	50	100	0.98	0.1029
7:8971866:C:T	50	100	1	0.01198
7:8972041:C:G	50	100	0.88	0.02179
7:8972462:T:C	50	100	0.98	0.3177
7:8972507:G:A	50	100	1	0.01216
7:8972527:G:A	50	100	0.94	0.1075
7:8972616:T:C	50	100	0.94	0.01198
7:8972687:T:C	50	100	0.98	0.2574
7:8972725:C:T	50	100	1	0.01198
7:8972745:C:T	50	100	0.83	0.02233
7:8973002:C:T	50	100	1	0.01235
7:8973014:G:A	50	100	0.95	0.01216
7:8973074:G:A	50	100	1	0.01235
7:8973130:G:T	50	100	1	0.01235
7:8973200:A:G	50	98	0.78	0.02124
7:8973418:A:T	50	100	0.98	0.3057
7:8973902:A:G	50	98	0.98	0.3105
7:8973922:C:T	50	90	0.87	0.1645
7:8974020:T:C	50	100	0.94	0.04176
7:8974143:C:G	50	100	0.91	0.1652
7:8974149:A:G	50	100	0.82	0.02233
7:8974266:T:C	50	100	0.99	0.01362
7:8974653:C:T	50	100	0.98	0.3099
7:8975180:G:C	50	100	0.97	0.2438
7:8975187:T:A	50	100	0.98	0.3186
7:8975353:C:T	50	100	0.94	0.1122
7:8975395:C:A	50	98	0.94	0.1122
7:8975483:T:C	50	100	0.94	0.1124
7:8975510:T:A	50	100	0.99	0.4321
7:8975581:G:A	50	100	0.93	0.1124
7:8975599:T:A	50	100	0.93	0.04158
7:8975978:T:C	50	100	0.98	0.303
7:8976021:T:C	50	100	0.93	0.04194
7:8976323:T:C	50	100	0.8	0.03195
7:8976368:T:C	50	100	0.98	0.2627
7:8976369:G:A	50	100	0.97	0.3141
7:8976422:C:T	50	100	0.98	0.264
7:8976437:T:C	50	100	0.98	0.2633
7:8976450:T:C	50	100	0.98	0.2629
7:8976736:A:C	50	98	0.97	0.3043
7:8976770:G:C	50	98	0.96	0.2446
7:8976887:G:A	50	100	0.91	0.03613
7:8977066:G:A	50	100	0.9	0.02887
7:8977107:T:A	50	100	0.91	0.03631
7:8977122:A:C	50	100	0.98	0.3473
7:8977234:C:T	50	100	0.98	0.0118
7:8977296:T:C	50	100	0.91	0.01198
7:8977317:T:C	50	100	0.97	0.3497
7:8977343:C:T	50	100	0.91	0.01253
7:8977419:T:A	50	100	0.91	0.03776
7:8977423:G:C	50	100	0.96	0.2377
7:8977590:A:G	50	100	0.99	0.01216
7:8977694:G:T	50	98	0.96	0.2404
7:8977699:T:C	50	98	0.96	0.2415
7:8977770:A:T	50	98	0.88	0.0492
7:8978156:A:C	50	94	0.83	0.2346
7:8978164:C:A	50	100	0.83	0.03014
7:8978181:G:A	50	100	0.85	0.03214
7:8978184:T:G	50	92	0.77	0.3891
7:8978223:A:G	50	100	0.67	0.0158
7:8978259:G:A	50	100	0.75	0.01943
7:8978500:A:G	50	98	0.81	0.02233
7:8978661:C:T	50	96	0.79	0.4722
7:8978687:C:T	50	98	0.81	0.0167
7:8978764:A:T	49	93.9	0.76	0.4826
7:8979350:T:C	50	98	0.64	0.03214
7:8979443:T:C	50	90	0.67	0.06046
7:8979533:G:C	50	100	0.79	0.03958
7:8979565:G:T	50	100	0.79	0.04847
7:8979795:T:C	50	100	0.83	0.01489
7:8980116:T:G	50	80	0.69	0.3199
7:8980196:A:G	50	92	0.71	0.112
7:8980507:A:T	50	96	0.79	0.3811
7:8980908:G:T	50	96	0.83	0.2097
7:8981101:C:G	50	96	0.81	0.06354
7:8981282:G:C	50	96	0.84	0.1115
7:8981418:C:T	50	94	0.87	0.1491
7:8981500:C:G	50	100	0.78	0.06427
7:8981788:C:T	50	92	0.78	0.1973
7:8982008:A:G	50	98	0.88	0.1487
7:8982009:A:G	50	90	0.86	0.2858
7:8982282:T:C	50	94	0.84	0.2663
7:8982790:A:G	50	100	0.9	0.466
7:8982854:A:T	50	100	0.94	0.1244
7:8982949:C:T	50	98	0.96	0.02433
7:8983076:C:T	50	96	0.92	0.2965
7:8983259:A:T	50	98	0.95	0.1574
7:8983498:G:A	50	100	0.93	0.1089
7:8983857:G:T	50	96	0.78	0.03867
7:8983918:G:T	50	98	0.96	0.2721
7:8983936:T:C	50	100	0.92	0.3132
7:8984129:G:T	50	96	0.81	0.1249
7:8984413:C:T	50	100	0.84	0.03813
7:8984539:T:C	50	100	0.8	0.02251
7:8984616:T:C	50	100	0.95	0.3108
7:8984751:C:T	50	100	0.94	0.1176
7:8984808:T:C	50	96	0.93	0.3284
7:8985071:A:G	50	98	0.91	0.1458
7:8985234:T:C	50	98	0.95	0.1353
7:8985897:G:A	50	98	0.89	0.2347
7:8986874:T:A	50	100	0.95	0.1009
7:8986987:C:T	50	94	0.93	0.2698
7:8987208:G:A	50	98	0.78	0.01271
7:8987294:G:A	50	100	0.73	0.01743
7:8987881:A:G	50	96	0.94	0.24
7:8988045:A:C	50	100	0.91	0.01471
7:8988208:C:A	50	94	0.93	0.3976
7:8988236:C:T	50	94	0.94	0.2751
7:8988265:G:A	50	98	0.88	0.03341
7:8988393:T:C	50	100	0.94	0.2685
7:8988407:G:A	50	100	0.93	0.02233
7:8988452:G:A	50	98	0.92	0.1514
7:8989025:T:C	50	100	0.94	0.05011
7:8989336:T:C	50	100	0.9	0.02324
7:8989477:T:G	50	100	0.9	0.02578
7:8989520:A:C	50	100	0.91	0.0138
7:8989643:G:C	50	100	0.94	0.1013
7:8989776:T:G	49	95.9	0.91	0.1418
7:8989808:T:C	50	100	0.95	0.2542
7:8990341:A:G	50	100	0.94	0.01961
7:8990629:C:A	50	100	0.92	0.02306
7:8990712:G:T	50	100	0.89	0.05882
7:8991078:T:C	50	90	0.62	0.01235
7:8991156:C:G	50	100	0.93	0.344
7:8991472:G:C	50	100	0.94	0.4748
7:8991509:C:G	50	96	0.88	0.1694
7:8991880:A:G	50	96	0.91	0.1434
7:8991921:G:A	50	96	0.93	0.3112
7:8992153:A:C	50	100	0.94	0.02415
7:8992215:G:A	50	100	0.86	0.02251
7:8992665:G:A	50	100	0.92	0.4368
7:8992847:T:A	50	100	0.9	0.063
7:8992885:C:T	50	100	0.87	0.02415
7:8992943:T:C	50	100	0.92	0.09205
7:8993159:T:C	50	100	0.87	0.07553
7:8993494:C:G	50	100	0.84	0.03159
7:8993525:A:T	50	96	0.8	0.3744
7:8993716:C:T	50	98	0.77	0.03195
7:8993725:T:C	50	98	0.79	0.03595
7:8994040:C:A	50	96	0.8	0.08097
7:8994225:A:C	50	92	0.72	0.1135
7:8994244:C:T	50	82	0.76	0.4693
7:8995266:T:C	50	100	0.89	0.01144
7:8995359:A:G	50	100	0.71	0.01525
7:8995450:T:A	50	100	0.94	0.1423
7:8995616:C:T	50	100	0.96	0.01253
7:8995662:G:C	50	100	0.92	0.01162
7:8996185:A:G	50	100	0.96	0.1736
7:8996680:C:T	50	96	0.94	0.404
7:8997534:G:C	50	100	0.98	0.01289
7:8997653:T:G	50	98	0.96	0.01489
7:8997694:T:C	50	100	0.92	0.03885
7:8997852:C:T	50	96	0.97	0.1767
7:8997938:A:G	50	100	0.97	0.01271
7:8998007:T:C	50	100	0.97	0.06554
7:8998540:A:C	50	100	0.98	0.1872
7:8998987:G:A	50	100	0.96	0.04303
7:8999109:T:C	50	100	0.98	0.02433
7:8999586:T:C	50	100	0.98	0.1712
7:8999700:T:C	49	95.9	0.79	0.0256
7:8999959:G:A	50	100	0.7	0.01707
7:9000177:A:C	50	100	0.96	0.193
7:9001143:T:A	50	100	0.93	0.2102
7:9001144:C:A	50	100	0.97	0.1258
7:9001530:T:C	50	100	0.98	0.1728
7:9001976:C:A	50	100	0.91	0.2079
7:9002040:C:T	50	100	0.92	0.2088
7:9002162:A:T	50	100	0.98	0.1737
7:9002257:A:C	50	100	0.98	0.1594
7:9002262:T:C	50	100	0.97	0.1599
7:9002300:T:C	50	100	0.96	0.1596
7:9002491:T:C	50	100	0.99	0.01271
7:9002543:A:G	50	100	0.98	0.1594
7:9002590:G:A	50	100	0.98	0.1594
7:9002762:A:G	50	100	0.98	0.1596
7:9002797:T:C	50	98	0.98	0.1596
7:9002930:C:T	50	100	0.98	0.1594
7:9003006:G:C	50	100	0.98	0.1594
7:9003084:T:A	50	100	0.98	0.1594
7:9003223:C:G	50	100	0.98	0.1596
7:9003227:T:A	50	100	0.76	0.02959
7:9004204:C:A	50	98	0.76	0.06445
7:9005046:G:C	50	100	0.81	0.02451
7:9005353:G:A	50	100	0.95	0.1407
7:9006195:G:A	50	100	0.99	0.01235
7:9006246:A:G	50	98	0.86	0.02433
7:9006471:T:A	50	100	0.76	0.02142
7:9007279:C:T	50	100	0.97	0.01216
7:9007375:G:A	50	100	0.97	0.01216
7:9007756:G:C	50	100	0.79	0.02324
7:9007870:T:G	50	100	0.96	0.4257
7:9008176:T:C	50	100	0.96	0.02869
7:9008266:A:G	50	96	0.97	0.2718
7:9008308:G:A	50	98	0.97	0.4268
7:9008363:C:G	50	100	0.91	0.1053
7:9008513:G:A	50	98	0.97	0.2407
7:9008564:G:A	50	100	0.96	0.1821
7:9008942:A:G	50	100	0.98	0.2471
7:9009688:A:T	50	100	1	0.01216
7:9009780:G:A	50	98	0.81	0.1053
7:9009855:T:A	50	98	0.99	0.03867
7:9009925:T:C	50	98	0.97	0.4568
7:9010067:T:C	50	100	0.97	0.02596
7:9010110:T:C	50	96	0.98	0.2636
7:9010163:T:G	50	96	0.98	0.2631
7:9010599:C:T	50	100	0.96	0.08642
7:9010654:T:C	50	100	0.99	0.02887
7:9010711:C:T	50	98	0.97	0.07825
7:9011210:G:A	50	100	0.98	0.1928
7:9011495:T:G	50	98	0.98	0.2721
7:9011646:C:A	50	100	0.98	0.1886
7:9011868:G:A	50	98	0.98	0.2603
7:9011910:A:G	50	100	0.98	0.1968
7:9012406:T:G	50	100	0.81	0.01216
7:9012744:G:A	50	100	0.98	0.1607
7:9012765:G:A	50	100	0.97	0.1307
7:9013613:G:C	50	100	0.96	0.4336
7:9014076:C:A	50	100	0.96	0.4345
7:9014095:C:A	50	98	0.97	0.1874
7:9014300:G:C	50	100	1	0.01216
7:9014576:A:G	50	100	0.96	0.1941
7:9014798:C:T	50	100	0.99	0.01198
7:9015077:C:G	50	98	0.96	0.1919
7:9015214:A:G	50	100	0.95	0.01198
7:9015720:A:T	50	98	0.9	0.06481
7:9015773:T:G	49	95.9	0.96	0.3898
7:9015833:A:C	50	96	0.97	0.2694
7:9015939:C:T	50	100	0.97	0.1051
7:9016957:G:A	50	100	0.96	0.1725
7:9016977:C:T	50	96	0.96	0.07226
7:9017076:G:A	50	100	0.97	0.10780000000000001
7:9017123:G:T	50	100	0.96	0.3001
7:9017158:G:A	50	100	0.96	0.01198
7:9017164:G:A	50	100	0.96	0.01198
7:9017243:G:A	50	100	0.91	0.02905
7:9017246:C:G	50	94	0.65	0.03631
7:9017252:G:A	50	94	0.92	0.4526
7:9017256:G:A	50	98	0.95	0.3408
7:9017257:G:C	50	98	0.97	0.1721
7:9017294:A:C	50	98	0.96	0.3297
7:9017313:C:T	50	98	0.96	0.3339
7:9017407:T:C	50	98	0.98	0.08696
7:9017415:T:C	50	98	0.98	0.07426
7:9017464:C:G	50	100	0.85	0.061
7:9017520:G:C	49	100	0.98	0.1797
7:9017558:A:T	49	95.9	0.92	0.02306
7:9017596:G:A	50	98	0.98	0.1777
7:9017733:G:A	50	100	0.9	0.0846
7:9017823:C:T	50	100	0.91	0.08624
7:9017845:T:C	50	98	0.9	0.08442
7:9017954:G:A	50	98	0.96	0.1042
7:9018017:G:A	50	98	0.92	0.2006
7:9018053:A:G	50	100	0.97	0.1294
7:9018113:A:T	50	100	0.97	0.3248
7:9018330:T:G	50	100	0.97	0.468
7:9018335:C:T	50	100	0.98	0.3014
7:9018417:T:C	50	100	0.97	0.301
7:9018428:G:A	50	100	0.98	0.2093
7:9018599:T:G	50	100	0.99	0.04139
7:9018673:G:A	50	100	0.98	0.02179
7:9018767:T:C	50	100	1	0.01325
7:9018869:C:T	50	100	1	0.01325
7:9018888:A:G	50	98	0.97	0.1398
7:9018963:T:C	50	98	0.97	0.3635
7:9018972:A:T	50	100	0.98	0.2427
7:9018999:T:C	50	98	0.98	0.3769
7:9019123:A:G	50	98	0.98	0.4265
7:9019221:T:G	50	98	0.94	0.1383
7:9019428:G:C	50	100	0.97	0.01561
7:9019436:G:A	50	100	0.98	0.2277
7:9019462:C:T	50	100	0.98	0.05084
7:9019509:C:T	50	100	0.99	0.1107
7:9019561:G:T	50	98	0.98	0.2291
7:9019567:C:T	50	98	0.97	0.1393
7:9019589:G:A	50	100	0.99	0.03649
7:9019695:G:A	50	100	0.99	0.1189
7:9019759:C:A	50	100	1	0.03558
7:9019971:T:C	50	100	1	0.01652
7:9020055:C:T	50	98	0.95	0.2456
7:9020064:C:T	50	100	0.99	0.02215
7:9020253:A:G	50	100	0.99	0.01634
7:9020366:C:G	50	100	0.99	0.01598
7:9020478:G:A	50	100	1	0.03595
7:9020480:A:G	50	100	0.93	0.0285
7:9020593:C:T	50	100	0.99	0.1919
7:9020878:T:C	47	93.6	0.99	0.09241
7:9020881:C:G	50	98	0.98	0.01344
7:9020883:C:G	46	100	0.79	0.0167
7:9020902:G:A	46	100	0.95	0.02142
7:9020936:C:G	50	100	0.93	0.01616
7:9021116:T:C	50	98	0.99	0.4279
7:9021151:T:C	50	98	0.98	0.4317
7:9021357:C:T	50	98	0.99	0.2981
7:9021399:A:C	50	98	0.99	0.4014
7:9021483:C:T	50	100	1	0.1665
7:9021506:C:T	50	100	1	0.1665
7:9021943:A:C	50	100	0.95	0.126
7:9021977:A:C	50	98	0.99	0.1532
7:9022003:C:A	50	100	1	0.1663
7:9022009:T:C	50	100	0.96	0.01507
7:9022155:C:A	50	100	0.99	0.1026
7:9022161:A:G	50	98	0.97	0.4706
7:9022283:C:T	50	98	1	0.402
7:9022293:T:C	50	98	1	0.402
7:9022398:T:C	50	98	0.99	0.2151
7:9022467:A:G	50	100	0.79	0.0158
7:9022525:A:G	50	100	0.98	0.01489
7:9022575:G:A	50	98	1	0.4018
7:9022634:T:G	50	100	1	0.1712
7:9022794:G:A	49	98	1	0.4018
7:9022841:A:T	49	98	1	0.3967
7:9022938:T:A	41	87.8	0.91	0.1184
7:9022999:C:T	50	98	1	0.3972
7:9023136:C:A	50	98	0.98	0.2115
7:9023200:G:A	50	100	0.99	0.09895
7:9023214:C:T	50	98	1	0.3965
7:9023261:T:A	50	98	1	0.3969
7:9023269:G:A	50	100	0.95	0.2271
7:9023513:T:C	50	100	0.98	0.01543
7:9023590:T:C	50	100	0.99	0.1011
7:9023654:T:C	50	98	1	0.3981
7:9023686:T:C	50	98	1	0.3983
7:9023693:A:G	50	100	0.96	0.03268
7:9023739:T:C	50	100	1	0.03631
7:9023759:G:T	50	98	1	0.3978
7:9023928:C:T	50	100	0.99	0.09368
7:9024054:C:G	50	98	1	0.3996
7:9024091:A:G	50	98	1	0.3987
7:9024137:A:C	50	100	1	0.3996
7:9024156:A:C	50	100	1	0.4
7:9024665:T:C	50	94	0.9	0.1599
7:9024855:A:T	50	100	1	0.01489
7:9025013:A:G	50	100	0.98	0.04267
7:9025229:C:G	50	100	0.99	0.09441
7:9025246:C:G	50	100	1	0.09877
7:9025257:G:A	50	100	0.9	0.04884
7:9025315:C:A	50	98	0.95	0.1318
7:9025320:C:G	50	100	0.98	0.1921
7:9025513:T:C	50	100	1	0.09477
7:9025780:T:C	50	98	0.99	0.1701
7:9026181:T:C	50	100	1	0.1009
7:9026542:A:C	50	98	0.97	0.4702
7:9026713:T:C	50	100	0.96	0.1707
7:9026727:T:C	50	100	0.96	0.01253
7:9026731:C:T	50	100	0.95	0.05211
7:9026808:A:G	50	100	0.98	0.03359
7:9026912:A:G	50	100	1	0.1069
7:9026955:C:G	50	100	1	0.1195
7:9027060:C:T	50	100	1	0.1069
7:9027190:C:T	50	96	0.96	0.1961
7:9027320:G:C	50	100	1	0.09423
7:9027362:A:G	50	98	0.97	0.4181
7:9027573:C:A	50	100	1	0.1258
7:9027597:C:A	50	100	0.95	0.03232
7:9027650:A:G	50	100	1	0.03613
7:9027665:T:G	50	100	1	0.04575
7:9027765:C:T	50	100	1	0.1209
7:9027768:G:A	50	100	1	0.09405
7:9027783:A:C	50	100	1	0.126
7:9027871:A:T	50	100	1	0.126
7:9027924:A:G	50	100	1	0.1209
7:9028079:G:T	50	100	1	0.06155
7:9028105:T:C	50	100	1	0.09041
7:9028110:C:A	50	98	0.97	0.1058
7:9028205:C:T	50	100	1	0.04303
7:9028225:C:A	50	98	0.96	0.1654
7:9028398:C:T	50	100	1	0.1645
7:9028631:T:C	50	100	1	0.04303
7:9028649:G:T	50	100	1	0.04321
7:9028651:A:G	50	100	1	0.04303
7:9028679:A:T	49	100	1	0.1634
7:9029068:C:A	50	100	0.97	0.2676
7:9029124:G:C	50	100	1	0.01725
7:9029141:T:C	50	100	0.99	0.06554
7:9029226:C:T	50	100	1	0.09423
7:9029320:T:C	50	100	1	0.09405
7:9029350:G:A	50	100	1	0.01743
7:9029382:A:T	50	100	1	0.06064
7:9029588:C:G	50	100	1	0.01089
7:9029628:T:C	50	100	1	0.04466
7:9029663:A:G	50	100	1	0.0354
7:9029833:A:G	50	100	1	0.09405
7:9029941:G:A	50	100	0.92	0.02524
7:9029959:G:T	50	98	0.96	0.2304
7:9030135:G:C	50	100	1	0.05937
7:9030639:G:C	50	100	1	0.03522
7:9030671:A:T	50	100	1	0.01707
7:9030881:A:C	50	100	1	0.01725
7:9030917:T:C	50	98	0.98	0.1761
7:9030972:C:G	50	100	1	0.0354
7:9030994:G:C	50	100	1	0.04339
7:9031039:C:T	50	100	0.84	0.01543
7:9031288:C:G	50	100	1	0.03558
7:9031404:C:T	50	98	0.84	0.02233
7:9031505:A:G	50	98	0.96	0.1587
7:9031554:A:G	50	98	0.86	0.02959
7:9031571:A:G	50	100	0.98	0.25
7:9031925:C:A	50	98	0.98	0.06427
7:9032054:G:C	50	100	0.98	0.06409
7:9032123:G:A	50	100	0.98	0.06409
7:9032271:A:C	50	100	0.88	0.02052
7:9032296:T:C	50	100	0.99	0.1022
7:9032363:A:C	50	100	0.98	0.06427
7:9032447:C:G	50	100	1	0.03522
7:9032459:C:G	50	100	1	0.09296
7:9032580:A:G	50	100	0.98	0.1086
7:9032634:G:A	50	98	0.99	0.1038
7:9032755:T:C	50	98	0.98	0.2406
7:9032843:C:T	50	100	0.99	0.1019
7:9033089:G:C	50	98	1	0.09296
7:9033157:C:T	50	98	1	0.175
7:9033161:A:G	50	98	0.99	0.2464
7:9033223:C:G	50	100	1	0.0354
7:9033257:T:C	50	100	1	0.07789
7:9033288:A:T	50	98	0.88	0.02415
7:9033323:G:A	50	100	1	0.0158
7:9033324:T:A	50	100	1	0.0158
7:9033374:C:G	50	100	0.98	0.01561
7:9033475:T:A	50	98	0.99	0.2304
7:9033597:C:T	50	100	1	0.0158
7:9033648:G:A	50	98	0.98	0.415
7:9033652:A:T	50	100	0.98	0.06627
7:9033755:C:T	50	100	0.85	0.01943
7:9033838:T:G	50	100	0.98	0.06627
7:9033870:T:C	50	98	0.98	0.2297
7:9034132:T:C	50	100	0.99	0.0158
7:9034246:A:G	50	96	0.85	0.06845
7:9034310:G:T	50	98	0.98	0.2455
7:9034712:A:G	50	98	0.97	0.2362
7:9034749:T:C	50	98	0.97	0.2574
7:9034876:C:T	50	100	0.97	0.06954
7:9034892:G:T	50	100	0.98	0.02124
7:9034916:C:T	50	100	0.96	0.1304
7:9034991:G:A	50	100	0.96	0.1276
7:9035034:T:C	50	96	0.97	0.05428
7:9035052:A:G	50	100	0.94	0.07789
7:9035197:T:C	50	96	0.95	0.1452
7:9035532:T:C	50	100	0.91	0.03577
7:9035605:A:G	50	100	0.99	0.1138
7:9035908:C:A	50	100	0.96	0.03486
7:9035943:T:C	50	100	0.91	0.01271
7:9036289:A:C	50	100	0.99	0.1058
7:9036490:G:C	50	100	0.99	0.02614
7:9036530:G:A	50	100	0.98	0.08043
7:9036582:T:A	50	100	0.99	0.08624
7:9036801:A:G	50	100	0.98	0.08061
7:9036989:A:G	50	98	0.98	0.08061
7:9037042:A:G	50	100	0.93	0.05211
7:9037129:A:G	50	100	1	0.01924
7:9037138:C:T	50	100	1	0.01924
7:9037377:G:A	50	100	0.99	0.1639
7:9037730:T:G	50	98	0.86	0.03776
7:9038126:C:T	50	100	0.96	0.05084
7:9038179:G:C	50	100	1	0.01162
7:9038288:T:C	50	98	0.95	0.02633
7:9038790:C:T	50	100	0.97	0.04357
7:9038791:A:G	50	100	0.97	0.1538
7:9038818:T:C	50	100	0.97	0.1095
7:9038867:G:T	50	96	0.97	0.3457
7:9038948:G:C	50	96	0.98	0.356
7:9038961:A:C	50	100	0.95	0.02977
7:9039159:G:C	50	100	0.98	0.187
7:9039300:T:A	50	100	0.93	0.05447
7:9039378:C:T	50	100	0.99	0.1665
7:9039380:A:G	50	100	0.97	0.159
7:9039437:C:T	50	100	0.99	0.1089
7:9039529:T:C	50	100	0.96	0.04575
7:9039767:A:G	50	98	0.97	0.1659
7:9039837:T:C	50	100	0.99	0.1097
7:9039874:G:A	50	100	0.96	0.02887
7:9040163:C:G	50	98	1	0.08297
7:9040468:G:A	50	100	0.94	0.02778
7:9040475:C:G	50	100	0.95	0.05792
7:9040667:T:G	50	98	0.98	0.3471
7:9040855:C:G	50	98	0.98	0.1511
7:9041142:C:T	50	100	0.99	0.1131
7:9041339:G:C	50	100	0.99	0.1282
7:9041422:A:G	50	98	0.97	0.1859
7:9041633:T:C	50	100	0.93	0.01416
7:9041654:T:A	50	100	0.98	0.1432
7:9041734:A:G	50	100	0.98	0.4775
7:9042357:T:C	50	100	0.95	0.03958
7:9042419:G:C	50	100	0.93	0.02832
7:9042541:T:A	50	100	0.99	0.3586
7:9042704:C:G	50	100	0.99	0.1752
7:9042773:T:C	50	100	0.96	0.04648
7:9042778:C:G	50	100	0.98	0.1095
7:9042935:T:C	50	98	0.97	0.2907
7:9043053:T:C	50	100	0.93	0.02832
7:9043187:A:C	50	100	0.99	0.08642
7:9043387:C:T	50	100	0.96	0.1443
7:9043419:A:G	50	100	0.98	0.1115
7:9043520:A:G	50	100	0.93	0.01543
7:9043699:G:C	50	100	0.94	0.02687
7:9043751:T:A	50	100	0.99	0.1293
7:9043783:T:C	50	100	0.99	0.09967
7:9043824:C:T	50	98	0.96	0.1665
7:9043832:C:T	50	100	0.98	0.1354
7:9043925:C:T	50	100	0.98	0.1447
7:9043926:A:G	50	100	0.99	0.09949
7:9043931:C:T	50	100	0.93	0.01543
7:9043932:A:G	50	100	0.94	0.02306
7:9043964:T:G	50	100	0.94	0.02306
7:9044437:A:T	50	100	0.98	0.1187
7:9044462:C:T	50	100	0.99	0.1291
7:9044696:C:T	50	100	0.97	0.1207
7:9044815:T:G	50	98	0.96	0.1972
7:9045087:T:C	50	100	0.95	0.01652
7:9045229:T:C	50	100	0.98	0.1521
7:9045317:C:T	50	100	0.99	0.01271
7:9045477:C:T	50	100	0.98	0.1291
7:9045710:G:A	50	100	0.97	0.1521
7:9045774:G:A	50	100	0.97	0.1552
7:9045834:C:T	50	100	0.98	0.09949
7:9045905:C:A	50	100	0.98	0.09949
7:9045935:A:C	45	97.8	0.95	0.09205
7:9045963:C:T	48	95.8	0.86	0.01452
7:9046059:C:A	50	100	0.97	0.09132
7:9046081:C:G	50	100	0.99	0.05483
7:9046177:G:T	50	100	0.99	0.01253
7:9046275:A:G	50	100	0.98	0.1245
7:9046537:G:A	50	100	0.98	0.03286
7:9046541:G:A	50	100	0.98	0.03286
7:9047113:G:A	50	98	0.96	0.3609
7:9047229:G:A	50	100	0.98	0.03286
7:9047293:C:G	50	100	0.98	0.1242
7:9047321:A:G	50	100	0.98	0.09168
7:9047377:C:T	50	100	0.98	0.08551
7:9047673:A:G	50	100	0.88	0.01761
7:9047750:G:C	50	100	0.96	0.03831
7:9047802:G:A	50	100	0.99	0.04793
7:9047893:T:C	50	98	0.96	0.1736
7:9048291:C:T	50	100	0.93	0.03849
7:9048351:T:G	50	98	0.94	0.3531
7:9048378:A:C	50	100	0.96	0.06681
7:9048407:G:A	50	100	0.97	0.0797
7:9048824:T:C	50	100	0.92	0.03867
7:9048965:T:C	50	94	0.95	0.1699
7:9049196:C:T	50	98	0.93	0.02342
7:9049533:A:G	50	100	0.96	0.03885
7:9049562:A:G	50	96	0.92	0.1919
7:9049569:G:T	50	90	0.91	0.3094
7:9049713:G:T	50	98	0.93	0.03105
7:9049802:C:G	50	98	0.89	0.04375
7:9049847:C:G	50	96	0.87	0.08787
7:9049980:A:G	50	90	0.87	0.3885
7:9050046:C:A	50	100	1	0.02288
7:9050147:T:C	50	96	0.96	0.0728
7:9050273:G:A	50	100	0.92	0.3208
7:9050292:A:G	50	100	0.93	0.02215
7:9050318:T:C	50	94	0.94	0.4749
7:9050353:C:G	50	98	0.92	0.01452
7:9050383:C:A	50	92	0.94	0.3678
7:9050514:G:A	50	92	0.95	0.335
7:9050711:C:A	50	98	0.94	0.2378
7:9050961:A:G	50	100	0.99	0.01362
7:9051057:T:C	50	98	0.94	0.1363
7:9051195:A:G	50	98	0.83	0.05773
7:9051201:T:A	50	100	0.85	0.05737
7:9051202:C:T	50	100	0.83	0.05683
7:9051205:C:G	50	98	0.78	0.05283
7:9051209:T:A	50	100	0.83	0.05537
7:9051210:A:G	50	100	0.83	0.05211
7:9051214:C:T	50	100	0.83	0.05356
7:9051998:C:A	50	100	1	0.0886
7:9051999:A:G	50	96	0.97	0.1187
7:9052257:T:C	50	98	0.9	0.06609
7:9052271:G:A	50	98	0.89	0.06609
7:9052406:C:A	50	100	1	0.08896
7:9052421:A:T	50	100	0.99	0.2277
7:9052529:C:T	50	100	0.93	0.07625
7:9052996:T:C	50	100	0.93	0.06718
7:9053295:T:C	50	100	0.95	0.09949
7:9053408:T:G	50	96	0.98	0.4699
7:9053547:A:G	50	94	0.98	0.4708
7:9053656:C:T	50	100	1	0.03268
7:9053801:G:T	50	100	0.93	0.1543
7:9053813:T:G	50	100	1	0.0886
7:9053929:A:T	50	100	0.93	0.06699
7:9054112:A:C	50	98	0.96	0.1051
7:9054315:C:T	50	100	0.94	0.09023
7:9054470:T:A	50	100	1	0.02215
7:9054482:A:G	50	98	0.86	0.06754
7:9054572:T:G	50	100	1	0.01543
7:9054692:C:G	50	100	1	0.08842
7:9055077:A:G	49	100	1	0.01943
7:9055095:T:C	49	100	0.92	0.06772
7:9055139:C:T	50	100	0.96	0.08351
7:9055256:T:G	50	100	0.99	0.08969
7:9055285:C:T	50	100	0.99	0.09895
7:9055332:G:A	50	100	0.98	0.09967
7:9055355:T:G	50	100	0.99	0.05192
7:9055399:A:G	50	100	0.97	0.1961
7:9055511:C:T	50	98	0.99	0.1019
7:9055661:G:T	50	100	0.9	0.05828
7:9055717:G:C	50	98	0.9	0.04484
7:9055842:G:C	50	100	0.99	0.1004
7:9056143:T:G	50	100	0.98	0.3059
7:9057115:C:T	50	100	0.94	0.03994
7:9057202:T:G	50	100	0.99	0.4677
7:9057322:G:A	50	100	0.99	0.4655
7:9057401:G:A	50	100	0.88	0.05646
7:9057547:A:C	50	100	0.99	0.04938
7:9057851:T:C	50	98	0.93	0.02542
7:9057954:T:G	50	100	0.99	0.4192
7:9058179:A:C	50	100	0.99	0.1456
7:9058317:T:C	50	100	0.99	0.4849
7:9058487:C:G	50	100	0.98	0.1349
7:9058501:T:C	50	98	1	0.1378
7:9059034:C:G	50	100	0.99	0.06935
7:9059053:T:C	50	96	0.98	0.1231
7:9059099:G:A	50	100	0.99	0.163
7:9059118:A:G	50	98	0.99	0.4657
7:9059152:A:G	50	100	0.99	0.08824
7:9059444:C:G	50	100	0.99	0.08824
7:9059490:C:A	50	100	0.99	0.08842
7:9059769:G:A	50	100	0.97	0.06772
7:9059792:G:A	50	100	1	0.01362
7:9059903:C:G	50	100	1	0.02469
7:9060083:T:C	50	100	1	0.447
7:9060166:T:G	50	98	0.99	0.4479
7:9060213:C:T	50	100	1	0.01362
7:9060380:C:T	50	100	1	0.01362
7:9060641:C:G	50	98	0.93	0.07298
7:9060666:T:G	50	98	0.99	0.4849
7:9061121:T:C	50	100	1	0.01362
7:9061359:A:G	50	100	0.98	0.06009
7:9061376:C:G	50	100	0.96	0.07879
7:9061383:C:A	50	100	0.99	0.07825
7:9061514:G:T	50	96	0.98	0.3054
7:9061515:A:T	50	96	0.98	0.3054
7:9061542:A:G	50	98	0.96	0.0915
7:9061674:A:G	50	100	0.91	0.0561
7:9061694:C:G	50	98	1	0.07698
7:9061920:A:G	50	100	0.99	0.1106
7:9061933:A:G	50	96	0.98	0.305
7:9061962:C:T	50	98	0.99	0.4978
7:9061970:T:C	50	98	1	0.4982
7:9061971:T:C	50	98	0.99	0.4982
7:9062159:C:T	50	96	0.98	0.189
7:9062258:G:A	50	100	0.99	0.04575
7:9062350:C:G	50	98	0.99	0.1354
7:9062394:T:A	50	100	0.98	0.1331
7:9062409:G:T	50	100	0.99	0.08824
7:9062482:A:G	50	96	0.99	0.3691
7:9062576:G:T	50	100	0.98	0.0886
7:9062807:G:T	50	100	0.93	0.04739
7:9062861:T:C	50	100	0.99	0.07916
7:9062914:A:T	50	100	0.99	0.08842
7:9062933:C:T	50	98	0.97	0.3088
7:9063090:C:T	50	100	0.99	0.1385
7:9063226:G:C	49	98	0.99	0.4673
7:9063303:G:C	50	98	0.99	0.4993
7:9063320:A:C	50	100	0.99	0.0886
7:9063409:G:A	50	98	1	0.07825
7:9063424:A:G	50	100	0.99	0.07952
7:9063433:T:G	50	100	0.99	0.0886
7:9063468:G:T	50	100	0.99	0.08842
7:9063519:G:C	50	100	1	0.065
7:9063603:T:C	50	100	0.97	0.04375
7:9063718:G:A	50	100	0.99	0.0886
7:9063770:C:T	50	100	1	0.07153
7:9063797:A:T	50	100	1	0.0561
7:9063806:G:A	50	100	0.94	0.06336
7:9063975:G:A	50	100	0.94	0.06336
7:9064028:C:T	50	100	0.99	0.07916
7:9064355:G:A	50	100	0.92	0.07099
7:9064365:C:A	50	100	0.99	0.1445
7:9064554:A:C	50	100	0.98	0.1127
7:9064595:G:C	50	100	0.99	0.08878
7:9064815:G:T	50	96	0.97	0.2369
7:9065007:C:T	50	100	0.99	0.07789
7:9065062:C:T	50	100	0.96	0.09114
7:9065075:A:G	50	100	0.99	0.07716
7:9065278:G:A	50	100	0.98	0.09477
7:9065398:A:G	49	100	0.99	0.09568
7:9065419:C:T	50	100	0.98	0.09495
7:9065626:A:G	50	98	1	0.1249
7:9065635:C:T	50	100	0.97	0.07553
7:9065714:G:A	50	100	0.99	0.09622
7:9065821:T:C	50	100	0.98	0.09586
7:9065936:G:A	50	100	0.99	0.09041
7:9066014:A:G	50	100	0.97	0.1104
7:9066206:G:A	50	100	0.99	0.0886
7:9066867:C:G	50	100	0.93	0.05483
7:9067278:G:C	50	100	0.94	0.05465
7:9067873:C:G	50	100	0.98	0.1327
7:9068029:C:A	50	100	0.94	0.05428
7:9068098:C:T	50	98	0.9	0.02324
7:9068152:G:A	50	100	0.99	0.08751
7:9068188:T:G	50	100	1	0.02778
7:9068201:C:T	50	100	0.98	0.132
7:9068210:T:A	50	100	1	0.1176
7:9068285:T:G	50	100	0.96	0.08733
7:9068577:G:A	50	98	0.87	0.0236
7:9068616:G:A	50	100	1	0.1156
7:9068723:G:C	50	100	1	0.1156
7:9068734:A:T	50	100	0.99	0.1171
7:9068749:C:T	50	100	1	0.1156
7:9068886:C:A	50	100	1	0.1156
7:9068890:T:C	50	98	0.91	0.04666
7:9068954:A:G	50	100	0.99	0.08769
7:9068973:T:A	50	100	1	0.1156
7:9069232:A:G	50	100	1	0.1175
7:9069287:A:G	50	100	0.99	0.2362
7:9069513:G:A	50	100	1	0.08805
7:9069563:C:A	50	100	1	0.08442
7:9069577:A:C	50	100	1	0.1176
7:9069997:T:C	50	100	1	0.0866
7:9070093:T:G	50	98	1	0.2841
7:9070145:A:G	50	100	1	0.1173
7:9070214:G:C	50	100	1	0.1176
7:9070260:A:G	50	100	1	0.08678
7:9070793:G:C	50	100	1	0.2033
7:9071059:C:G	50	98	0.98	0.2153
7:9071072:A:G	50	100	0.99	0.1245
7:9071273:C:G	50	100	1	0.2041
7:9071348:G:T	50	100	1	0.2039
7:9071373:G:C	50	100	0.98	0.1921
7:9071394:A:T	50	100	1	0.2039
7:9071407:A:C	50	100	0.99	0.07861
7:9071422:T:C	50	100	0.99	0.2039
7:9071501:G:C	50	100	0.99	0.2039
7:9071506:T:C	50	100	0.99	0.2039
7:9071539:C:T	50	100	0.99	0.2039
7:9071603:G:C	50	100	0.99	0.1367
7:9071617:G:A	50	100	0.99	0.2039
7:9071633:T:C	50	100	0.99	0.2039
7:9071665:A:G	50	100	0.98	0.2004
7:9071666:A:G	50	100	0.99	0.07952
7:9071794:C:T	50	100	0.99	0.0797
7:9071817:T:A	49	100	0.99	0.0797
7:9071924:G:A	50	98	1	0.2042
7:9071960:C:T	50	100	0.99	0.1242
7:9072007:A:G	50	100	1	0.2042
7:9072044:A:T	50	98	0.99	0.4517
7:9072195:C:T	50	100	0.99	0.1242
7:9072322:C:T	50	98	0.99	0.4517
7:9072348:A:G	50	100	0.99	0.1242
7:9072470:A:G	50	100	1	0.03867
7:9072762:T:G	50	100	1	0.2042
7:9072827:T:C	50	100	0.98	0.07698
7:9072849:A:T	50	100	0.99	0.1227
7:9072947:C:G	50	100	0.98	0.0797
7:9073042:T:G	50	100	0.99	0.2041
7:9073142:A:T	50	96	0.99	0.2044
7:9073231:G:T	46	80.4	0.78	0.1396
7:9073249:T:C	45	88.9	0.86	0.07571
7:9073253:T:C	45	95.6	0.96	0.02687
7:9073257:T:C	45	88.9	0.86	0.07498
7:9073261:T:C	45	93.3	0.73	0.03667
7:9073263:T:C	44	86.4	0.81	0.0797
7:9073269:T:C	44	90.9	0.7	0.04375
7:9073281:T:C	47	80.9	0.74	0.1064
7:9073316:C:T	41	85.4	0.97	0.2033
7:9073368:A:T	50	100	1	0.02778
7:9073516:C:T	50	100	0.98	0.08787
7:9073570:G:A	50	100	0.99	0.205
7:9073623:T:A	50	100	1	0.04031
7:9073784:T:G	50	100	0.99	0.2048
7:9073931:G:A	50	100	0.99	0.205
7:9074042:A:G	50	100	0.99	0.2048
7:9074169:G:T	50	100	0.97	0.1993
7:9074335:T:C	50	100	0.99	0.2052
7:9074458:G:A	50	96	0.99	0.3284
7:9074552:G:A	50	100	1	0.1975
7:9074699:T:C	50	100	1	0.2436
7:9074765:G:A	50	100	1	0.07952
7:9074768:T:C	50	98	0.92	0.04684
7:9074993:G:T	50	100	1	0.2044
7:9075047:T:C	50	100	1	0.03922
7:9075057:G:C	50	100	1	0.1249
7:9075103:G:A	50	100	1	0.2044
7:9075118:G:A	50	100	1	0.1235
7:9075168:T:C	50	100	1	0.2044
7:9075201:A:T	50	100	1	0.2044
7:9075360:C:A	50	100	0.9	0.01307
7:9075408:G:A	50	98	1	0.09568
7:9075486:T:G	50	100	0.98	0.06536
7:9075547:A:G	50	100	1	0.2046
7:9075781:G:T	50	100	0.99	0.07825
7:9076035:T:A	50	100	1	0.07952
7:9076180:A:G	50	98	1	0.07916
7:9076820:A:T	50	100	1	0.244
7:9076845:A:G	50	100	1	0.244
7:9076906:A:G	50	100	1	0.1251
7:9076954:G:A	50	100	1	0.02778
7:9076991:G:T	50	96	0.86	0.04303
7:9077070:T:C	50	100	1	0.2438
7:9077080:C:T	50	100	1	0.2436
7:9077085:A:C	50	98	0.99	0.08061
7:9077099:T:G	50	100	1	0.2436
7:9077128:C:A	50	98	0.98	0.2527
7:9077146:G:A	50	100	1	0.2436
7:9077169:A:G	50	100	1	0.2438
7:9077282:C:G	50	100	1	0.0886
7:9077291:G:C	50	100	1	0.2436
7:9077362:T:C	50	98	0.94	0.06227
7:9077572:C:T	50	100	0.9	0.0167
7:9077591:T:G	50	100	0.99	0.02142
7:9077662:C:G	50	98	0.98	0.2257
7:9077800:A:G	50	100	1	0.2435
7:9077944:C:A	50	100	1	0.2427
7:9078005:T:A	50	100	1	0.1176
7:9078052:A:T	50	100	1	0.2431
7:9078105:A:G	50	100	1	0.2431
7:9078278:A:G	50	100	1	0.0158
7:9078402:G:A	50	100	1	0.2433
7:9078571:C:G	50	100	1	0.2433
7:9078624:A:C	50	100	1	0.2431
7:9078736:C:G	50	100	1	0.2431
7:9078744:T:C	50	100	1	0.2431
7:9078804:C:T	50	100	1	0.2429
7:9078847:C:G	50	100	1	0.1051
7:9078882:G:C	50	98	0.96	0.2977
7:9078927:A:C	50	100	1	0.2429
7:9078928:G:T	50	98	0.98	0.2177
7:9078936:G:C	50	100	1	0.2429
7:9079000:G:C	50	98	0.94	0.06209
7:9079026:T:C	50	100	1	0.2427
7:9079082:T:C	50	100	1	0.1173
7:9079089:A:T	50	100	1	0.2426
7:9079093:T:A	50	100	1	0.1173
7:9079107:G:C	50	100	1	0.2427
7:9079116:G:C	50	100	1	0.1171
7:9079143:G:A	50	96	0.92	0.0158
7:9079227:A:T	50	100	0.99	0.1176
7:9079282:C:G	50	100	0.99	0.1304
7:9079507:G:C	50	100	0.99	0.09622
7:9079524:A:G	50	98	0.96	0.4406
7:9079586:C:G	50	98	0.98	0.4602
7:9079712:C:A	50	98	1	0.2703
7:9079837:A:G	50	100	0.97	0.07625
7:9079873:T:C	50	98	0.95	0.08969
7:9080006:T:C	50	100	0.97	0.1403
7:9080043:T:G	50	98	0.96	0.2391
7:9080111:G:T	50	100	0.99	0.1115
7:9080366:T:G	50	100	0.99	0.126
7:9080537:T:C	50	100	0.97	0.1282
7:9080826:G:C	50	98	0.97	0.2229
7:9080873:T:C	50	98	0.97	0.2233
7:9081244:A:G	50	100	0.98	0.09586
7:9081620:A:G	50	100	0.97	0.1387
7:9081656:C:T	50	100	0.95	0.07898
7:9081663:G:A	50	96	0.99	0.3371
7:9082074:C:T	50	96	0.89	0.2861
7:9082357:A:C	50	100	0.78	0.02124
7:9082495:T:C	50	88	0.86	0.4176
7:9082583:C:A	50	100	0.72	0.05465
7:9082775:T:C	50	92	0.78	0.4212
7:9082843:G:C	50	100	0.84	0.03304
7:9083078:T:C	50	100	0.94	0.01198
7:9083170:G:T	50	92	0.69	0.2318
7:9083396:C:T	50	86	0.74	0.3675
7:9084765:G:C	50	96	0.88	0.142
7:9084774:C:A	50	98	0.91	0.1594
7:9084803:G:A	50	96	0.88	0.1349
7:9084804:C:A	50	98	0.8	0.01943
7:9084856:T:G	50	98	0.76	0.1057
7:9084867:T:C	50	96	0.87	0.1509
7:9084886:C:G	50	94	0.87	0.1215
7:9085060:A:T	50	96	0.9	0.1563
7:9085114:A:G	50	98	0.89	0.08224
7:9085140:A:C	50	98	0.84	0.04757
7:9085152:G:T	50	98	0.81	0.01924
7:9085278:T:G	50	98	0.91	0.3775
7:9085305:T:C	50	98	0.92	0.2377
7:9085367:G:A	50	98	0.81	0.02033
7:9085451:C:T	50	100	0.94	0.4744
7:9085487:C:T	50	100	0.94	0.1038
7:9085660:A:C	50	96	0.88	0.2139
7:9085692:C:A	50	98	0.72	0.09023
7:9085749:A:C	50	98	0.92	0.4283
7:9085876:A:G	50	100	0.82	0.01743
7:9085924:G:A	50	100	0.81	0.01725
7:9086122:G:A	50	98	0.81	0.06155
7:9086123:A:T	50	98	0.81	0.06155
7:9086190:A:C	50	98	0.95	0.1251
7:9086258:C:T	50	100	0.99	0.06699
7:9086656:A:T	50	100	0.88	0.05192
7:9086675:C:T	50	100	0.96	0.4993
7:9086800:C:A	50	100	0.93	0.1618
7:9086961:G:C	50	94	0.86	0.03486
7:9087543:T:C	50	98	0.98	0.4136
7:9087750:T:C	50	100	0.98	0.4154
7:9088117:A:G	50	96	0.97	0.411
7:9088297:T:C	50	98	0.94	0.0984
7:9088304:C:T	49	98	0.98	0.4955
7:9088440:T:C	50	100	0.99	0.3342
7:9088611:A:G	50	98	0.98	0.4955
7:9088720:G:A	50	100	0.97	0.05011
7:9088802:C:T	50	100	0.99	0.3355
7:9088910:C:T	50	98	0.97	0.4285
7:9089016:T:C	49	100	0.99	0.4976
7:9089109:A:G	50	98	0.96	0.08043
7:9089172:A:G	50	100	0.93	0.09659
7:9089311:A:G	50	100	0.98	0.4866
7:9089724:G:A	50	100	1	0.06663
7:9089819:G:C	50	98	0.98	0.4421
7:9090137:G:A	50	100	0.95	0.01924
7:9090169:C:T	50	100	1	0.06663
7:9090295:C:G	50	98	0.97	0.07771
7:9090494:A:G	50	100	0.97	0.2945
7:9090687:C:A	50	100	0.93	0.04775
7:9090975:C:G	50	98	0.9	0.03558
7:9091029:A:G	50	100	1	0.02106
7:9091147:T:C	50	98	0.99	0.3257
7:9091167:G:C	50	98	0.99	0.3399
7:9091168:G:T	50	100	0.92	0.01906
7:9091439:T:C	50	98	0.98	0.3299
7:9091634:T:G	50	100	0.97	0.1057
7:9091640:C:T	50	98	0.99	0.3402
7:9091675:C:A	50	100	0.99	0.07734
7:9091790:C:G	50	100	0.99	0.08951
7:9091865:A:C	50	100	0.91	0.01525
7:9092041:A:G	50	100	0.96	0.1122
7:9092190:T:G	50	100	0.98	0.08951
7:9092208:G:A	50	100	0.96	0.209
7:9092217:T:G	50	100	0.96	0.1233
7:9092749:C:T	50	100	0.91	0.01888
7:9092912:C:A	50	100	0.97	0.315
7:9093076:G:T	50	98	0.99	0.07771
7:9093317:C:G	50	100	0.98	0.2963
7:9093320:C:G	50	100	0.99	0.07789
7:9093372:C:G	50	100	0.99	0.07771
7:9093756:T:C	50	98	0.98	0.3555
7:9093773:G:C	50	100	0.99	0.07789
7:9093776:C:A	50	100	0.98	0.2899
7:9093819:A:C	50	100	0.98	0.1122
7:9093827:A:T	50	100	0.99	0.07789
7:9093919:G:A	50	100	0.99	0.1736
7:9093939:A:G	50	100	0.92	0.01924
7:9094136:G:A	50	100	1	0.06808
7:9094521:C:T	50	96	0.95	0.1485
7:9094757:T:A	50	100	0.95	0.01924
7:9094803:A:G	50	100	0.95	0.01906
7:9094804:A:T	50	100	0.99	0.07807
7:9094897:A:G	50	98	0.98	0.3555
7:9095147:A:T	50	100	1	0.08969
7:9095236:T:A	50	98	0.98	0.07807
7:9095382:G:A	50	100	0.82	0.03286
7:9095423:G:C	50	100	0.92	0.01906
7:9095587:G:T	50	98	0.96	0.2159
7:9095589:T:C	50	100	0.98	0.1498
7:9096061:G:C	50	94	0.92	0.4869
7:9096197:A:G	50	100	0.99	0.01598
7:9096215:A:T	50	100	0.99	0.01598
7:9096439:G:A	50	100	0.86	0.02923
7:9096453:A:G	50	98	0.89	0.1198
7:9096782:T:G	50	100	0.96	0.02869
7:9096899:C:G	50	100	0.99	0.02233
7:9097074:C:T	50	100	1	0.1574
7:9097190:C:T	50	96	0.99	0.4214
7:9097599:T:C	50	100	0.99	0.1679
7:9097612:T:C	50	100	1	0.09223
7:9097661:A:G	50	100	1	0.09205
7:9097703:G:C	50	100	0.99	0.01652
7:9098084:G:C	50	98	0.99	0.3573
7:9098104:G:A	50	100	1	0.0935
7:9098331:C:T	50	100	0.98	0.1011
7:9098456:T:C	50	98	0.96	0.0216
7:9098518:T:A	50	98	1	0.1026
7:9098658:C:G	50	100	1	0.09368
7:9098659:C:T	50	100	1	0.09368
7:9098691:G:A	50	100	0.97	0.08824
7:9098714:T:C	50	100	1	0.1643
7:9098726:C:T	50	100	1	0.1643
7:9098746:T:C	50	100	1	0.09386
7:9098763:T:C	50	100	1	0.3637
7:9098875:C:T	50	100	1	0.2694
7:9098917:G:A	50	100	1	0.1048
7:9099262:T:G	50	100	1	0.364
7:9099730:C:G	50	94	0.93	0.06481
7:9099923:A:G	50	100	0.99	0.2308
7:9100026:A:T	50	98	1	0.09405
7:9100033:C:T	50	100	0.99	0.4542
7:9100287:T:A	50	100	0.99	0.1365
7:9100607:A:G	50	98	1	0.09405
7:9100909:T:A	50	100	0.99	0.4544
7:9100964:G:A	50	100	0.88	0.01017
7:9101054:G:A	50	100	0.99	0.2308
7:9101105:A:G	50	100	0.99	0.2311
7:9101117:T:C	50	100	0.99	0.2309
7:9101623:G:A	50	100	1	0.3738
7:9101701:T:C	50	100	1	0.06627
7:9101870:T:G	50	100	1	0.06609
7:9102139:C:G	50	98	0.98	0.03268
7:9102211:T:C	50	100	1	0.06609
7:9102280:C:A	50	98	1	0.3023
7:9102308:T:G	50	100	0.99	0.252
7:9102681:A:G	50	100	0.99	0.1064
7:9102886:T:C	50	100	1	0.04993
7:9102968:C:T	50	100	1	0.03776
7:9103045:G:C	50	100	0.99	0.268
7:9103168:T:G	50	98	0.62	0.01652
7:9103265:C:T	50	100	0.99	0.01507
7:9103385:G:C	50	100	1	0.07135
7:9103562:T:G	50	100	0.96	0.06318
7:9103617:G:A	50	100	0.98	0.01126
7:9103713:A:G	50	100	0.98	0.03704
7:9104071:T:A	50	100	0.98	0.02778
7:9104153:T:C	50	100	0.98	0.03686
7:9104354:C:G	50	100	1	0.1647
7:9104576:G:A	50	100	0.95	0.03177
7:9104610:A:G	50	100	0.99	0.2729
7:9104691:G:T	50	100	0.98	0.0394
7:9104775:T:G	50	100	0.97	0.3624
7:9104917:C:G	50	100	0.99	0.09604
7:9104996:T:C	50	100	0.99	0.03686
7:9105089:T:C	50	100	1	0.1048
7:9105182:C:G	50	100	0.99	0.03686
7:9105237:T:C	50	100	0.99	0.03686
7:9105278:C:T	50	100	0.99	0.02524
7:9105453:A:G	50	100	0.99	0.3068
7:9105611:A:T	50	100	0.98	0.0443
7:9105726:G:C	50	100	0.99	0.02778
7:9105734:G:A	50	100	1	0.02142
7:9105788:G:C	50	100	1	0.09641
7:9105817:G:C	50	100	1	0.1672
7:9105938:G:A	50	100	1	0.03686
7:9106160:A:G	50	100	1	0.03686
7:9106223:C:T	50	100	1	0.09967
7:9106399:A:G	50	100	1	0.4869
7:9106451:G:T	50	100	0.96	0.01961
7:9106703:A:G	50	100	1	0.4083
7:9106710:C:G	50	100	1	0.09967
7:9107071:T:C	50	100	1	0.488
7:9107087:A:G	50	100	1	0.488
7:9107377:T:C	50	100	0.99	0.09822
7:9107490:T:A	50	100	1	0.1685
7:9107549:T:G	50	100	0.94	0.02524
7:9107754:T:A	50	100	0.98	0.134
7:9107768:C:T	50	100	0.99	0.1803
7:9108011:A:G	50	100	1	0.02142
7:9108067:G:A	50	100	0.83	0.0118
7:9108117:G:A	50	100	0.97	0.01979
7:9108146:T:C	50	100	0.99	0.3001
7:9108230:T:C	50	100	1	0.482
7:9108332:G:A	50	98	1	0.02142
7:9108598:A:G	50	100	0.97	0.03704
7:9108888:A:G	50	98	0.99	0.4818
7:9109079:T:C	50	98	0.98	0.2999
7:9109146:C:T	50	100	0.85	0.0118
7:9109304:A:G	50	96	1	0.1015
7:9109331:G:A	50	94	0.99	0.2703
7:9109547:C:A	50	100	0.98	0.1629
7:9109565:T:C	50	100	1	0.4987
7:9110003:T:C	50	96	0.98	0.2745
7:9110019:C:T	50	100	0.98	0.07752
7:9110081:A:T	50	100	0.92	0.02378
7:9110204:G:A	50	94	0.98	0.3878
7:9110242:A:C	50	96	0.97	0.3807
7:9110259:G:A	50	96	0.97	0.1138
7:9110652:A:G	50	98	0.98	0.4749
7:9110667:T:C	50	100	0.95	0.1527
7:9110890:C:T	50	96	0.96	0.262
7:9111163:A:T	50	96	0.98	0.4624
7:9111374:C:T	50	96	0.96	0.2633
7:9111890:G:A	50	100	0.98	0.1632
7:9112141:C:T	50	100	0.98	0.1634
7:9112756:C:T	50	98	0.92	0.05192
7:9112975:A:C	50	96	0.92	0.1905
7:9113214:C:T	50	100	0.99	0.1647
7:9113279:G:T	49	98	0.97	0.1135
7:9113395:C:T	50	98	0.92	0.0512
7:9113675:T:A	50	100	0.95	0.02052
7:9113725:A:G	50	100	0.97	0.1647
7:9113768:C:T	49	95.9	0.95	0.474
7:9113788:T:C	50	96	0.93	0.3081
7:9114004:A:G	50	100	0.98	0.1645
7:9114027:G:A	50	98	0.86	0.01598
7:9114177:G:A	50	98	0.95	0.04829
7:9114453:A:T	50	98	0.61	0.01616
7:9114612:C:T	50	98	0.95	0.06137
7:9114718:C:T	50	98	0.76	0.01235
7:9114942:T:C	50	100	0.96	0.01943
7:9114946:A:T	50	98	0.92	0.2248
7:9115025:A:G	50	100	0.69	0.03377
7:9115051:C:T	50	96	0.92	0.06554
7:9115321:T:A	50	100	0.94	0.1111
7:9115367:A:G	50	100	0.94	0.01489
7:9115387:C:T	50	92	0.95	0.3257
7:9115490:G:C	50	100	0.77	0.02197
7:9115663:C:T	50	100	0.93	0.07008
7:9115978:C:T	50	100	0.96	0.2186
7:9116043:A:T	50	100	1	0.02215
7:9116334:G:T	50	100	0.98	0.02415
7:9116407:A:G	50	100	0.94	0.04339
7:9116426:A:G	50	100	0.97	0.0797
7:9116447:C:T	50	100	0.94	0.0463
7:9116571:A:G	50	98	0.88	0.03413
7:9116699:A:G	50	100	0.97	0.0797
7:9117522:A:C	50	100	0.93	0.01398
7:9117578:T:C	50	100	0.93	0.01398
7:9117778:G:T	50	100	0.98	0.2527
7:9117901:G:C	50	100	0.97	0.04285
7:9117985:A:T	50	100	0.98	0.1632
7:9118338:G:A	50	100	0.98	0.2219
7:9118616:C:A	50	100	0.95	0.07934
7:9118765:A:G	50	100	0.96	0.04085
7:9118927:A:T	50	100	0.93	0.01434
7:9118988:C:T	50	100	1	0.0866
7:9119020:G:A	50	100	0.97	0.08351
7:9119095:G:A	50	100	0.97	0.0837
7:9119116:G:A	50	100	0.99	0.1245
7:9119243:G:C	50	100	0.96	0.09768
7:9119367:A:T	50	100	0.97	0.09786
7:9119489:A:G	50	82	0.82	0.3295
7:9119509:G:A	50	100	0.98	0.1819
7:9119545:A:G	50	100	0.99	0.05356
7:9119628:T:G	50	100	1	0.08061
7:9119644:C:G	50	100	0.98	0.1819
7:9119766:T:C	50	100	0.98	0.08115
7:9120279:G:T	50	100	0.98	0.2291
7:9120451:C:A	50	100	0.94	0.02451
7:9120503:A:G	50	100	0.96	0.1015
7:9120564:G:C	50	100	0.99	0.325
7:9120996:C:A	50	100	0.98	0.228
7:9121039:G:A	50	100	0.97	0.07825
7:9121107:C:T	50	100	0.98	0.1137
7:9121467:T:C	50	100	0.98	0.1427
7:9121568:T:C	50	100	0.96	0.1011
7:9121648:G:T	50	98	0.99	0.02741
7:9121773:A:G	50	100	0.97	0.1826
7:9122199:T:C	50	98	0.98	0.3317
7:9122201:G:A	50	98	0.97	0.3074
7:9122214:A:C	50	100	1	0.08079
7:9122341:G:T	50	100	0.98	0.05211
7:9122540:G:A	50	100	0.96	0.1256
7:9122554:A:C	50	96	0.93	0.4985
7:9123268:A:T	50	100	0.93	0.2956
7:9123697:C:A	50	100	0.94	0.3085
7:9123781:A:G	50	98	0.91	0.3762
7:9124505:G:T	50	98	0.96	0.07843
7:9124953:A:T	50	100	0.89	0.07226
7:9125531:T:G	50	100	0.86	0.03086
7:9125584:G:A	50	98	0.93	0.1698
7:9125647:T:C	50	98	0.9	0.1235
7:9125774:G:A	50	100	0.96	0.03359
7:9125951:G:A	50	100	0.88	0.01688
7:9125981:T:A	50	100	0.9	0.05556
7:9125999:C:T	50	100	0.83	0.06681
7:9126059:C:G	50	100	0.95	0.07861
7:9126094:G:A	50	100	0.85	0.0305
7:9126275:C:T	50	100	0.95	0.1411
7:9126276:C:T	50	100	0.88	0.01779
7:9126374:T:C	50	100	0.99	0.1133
7:9126683:G:C	50	100	0.97	0.05991
7:9126899:G:A	50	100	1	0.03849
7:9127304:A:T	50	98	0.73	0.02052
7:9127405:A:G	50	100	1	0.0846
7:9127416:T:A	50	100	1	0.04593
7:9127421:T:A	50	100	1	0.04593
7:9127592:A:C	50	100	1	0.1207
7:9127853:T:C	50	100	0.91	0.01924
7:9127971:C:T	50	100	1	0.0463
7:9128058:A:G	50	100	1	0.0463
7:9128113:G:A	50	98	0.89	0.09005
7:9128250:G:A	50	100	0.96	0.06699
7:9128303:A:G	50	100	0.95	0.217
7:9128408:G:T	50	100	0.95	0.4277
7:9128462:G:T	50	100	1	0.04212
7:9128512:G:T	50	100	1	0.04212
7:9128795:A:G	50	100	1	0.08479
7:9128872:G:A	50	100	0.96	0.3212
7:9129128:G:A	50	100	0.84	0.01507
7:9129237:G:A	50	100	0.93	0.01761
7:9129295:A:G	50	98	0.97	0.3399
7:9129358:C:G	50	98	0.96	0.4254
7:9129625:G:C	50	100	0.97	0.4441
7:9129764:T:G	50	100	0.97	0.3313
7:9130145:C:T	50	100	0.97	0.1006
7:9130168:G:A	50	100	0.96	0.4247
7:9130233:G:A	50	100	0.82	0.01616
7:9130254:C:G	50	100	0.82	0.01616
7:9130270:G:C	50	100	0.91	0.02015
7:9130950:T:C	50	100	0.98	0.104
7:9131024:A:C	50	100	0.89	0.03068
7:9131148:T:C	50	98	0.76	0.01434
7:9131166:C:A	50	100	0.92	0.06572
7:9131368:G:A	50	98	0.95	0.4956
7:9131431:G:C	50	100	0.99	0.06826
7:9131510:C:T	50	100	0.81	0.01598
7:9131529:T:C	50	100	0.99	0.06826
7:9132087:T:C	50	100	0.97	0.1028
7:9132162:G:A	50	100	0.97	0.1029
7:9132525:A:T	50	100	0.96	0.1033
7:9132531:C:G	50	98	0.9	0.1209
7:9132793:T:C	50	100	1	0.07879
7:9133167:A:C	50	100	0.88	0.02923
7:9133224:C:G	50	100	1	0.09513
7:9133238:A:C	50	100	1	0.09459
7:9133364:A:G	50	98	0.84	0.08188
7:9133449:G:C	50	96	0.9	0.4521
7:9133599:G:A	50	100	0.98	0.1055
7:9133848:A:T	50	100	1	0.1086
7:9134064:G:A	50	100	0.97	0.4779
7:9134113:A:T	50	100	0.99	0.02197
7:9134367:A:G	50	100	0.89	0.03722
7:9134467:T:G	50	100	0.96	0.07553
7:9134663:C:A	50	98	0.84	0.03413
7:9134830:T:G	50	98	0.98	0.09913
7:9134886:G:A	50	100	0.97	0.1812
7:9134964:T:A	50	98	0.96	0.04466
7:9134975:A:G	50	100	0.98	0.4414
7:9135029:A:G	50	98	0.97	0.02324
7:9135044:G:A	50	100	0.98	0.07553
7:9135141:G:A	50	100	1	0.0846
7:9135393:C:T	50	100	0.95	0.2384
7:9135420:T:A	50	100	0.97	0.1481
7:9135500:A:G	50	100	0.97	0.148
7:9135617:T:A	50	100	0.98	0.3479
7:9135679:C:T	50	100	0.98	0.07534
7:9135711:A:G	50	98	0.97	0.148
7:9136184:A:G	50	100	1	0.08715
7:9136216:A:C	50	100	0.98	0.3755
7:9136396:A:C	50	100	1	0.1186
7:9136682:C:T	50	100	0.99	0.2516
7:9137528:T:C	50	98	0.99	0.4871
7:9137749:A:G	50	96	0.99	0.2896
7:9137868:A:C	50	98	0.99	0.4085
7:9137877:C:T	50	98	1	0.4875
7:9137997:G:T	50	100	0.97	0.01688
7:9138020:A:G	50	100	1	0.08642
7:9138064:G:C	50	100	0.99	0.4305
7:9138296:A:T	50	100	1	0.4871
7:9138353:G:T	50	100	1	0.4089
7:9138367:C:T	50	98	1	0.2899
7:9138368:G:A	50	100	1	0.08624
7:9138391:C:T	50	100	1	0.4966
7:9138472:T:C	50	98	1	0.1184
7:9138511:T:C	50	98	1	0.1184
7:9138577:C:T	50	100	1	0.4087
7:9138663:G:A	50	96	0.96	0.2529
7:9138724:C:T	48	100	0.98	0.1026
7:9138746:G:A	49	98	1	0.4862
7:9138832:A:G	50	100	1	0.4966
7:9138916:A:G	50	98	0.99	0.14
7:9139026:A:G	50	100	1	0.08769
7:9139407:C:T	50	98	1	0.3731
7:9139540:G:T	50	100	0.99	0.1006
7:9139641:T:C	50	100	1	0.05065
7:9139659:T:C	50	100	1	0.3727
7:9139677:A:G	50	100	1	0.3727
7:9139729:T:C	50	100	0.97	0.01634
7:9139886:G:A	50	100	0.99	0.1282
7:9139889:C:A	50	100	0.98	0.01634
7:9140025:C:T	50	100	1	0.4521
7:9140054:C:G	50	100	1	0.4771
7:9140068:G:A	50	98	0.98	0.3081
7:9140367:G:A	50	100	1	0.0354
7:9140504:C:G	50	100	1	0.08642
7:9140601:T:A	50	100	0.99	0.1113
7:9140654:T:C	50	100	1	0.0354
7:9140727:C:T	50	100	0.94	0.01598
7:9140819:T:C	50	100	1	0.4775
7:9141017:T:C	50	100	1	0.05392
7:9141035:G:C	50	100	1	0.0866
7:9141224:G:C	50	94	0.99	0.2498
7:9141277:C:T	50	100	1	0.2284
7:9141415:A:C	50	100	1	0.4862
7:9141658:C:T	50	100	0.99	0.2079
7:9141662:C:T	50	96	0.91	0.02996
7:9141765:C:T	50	100	1	0.4906
7:9141873:A:G	50	100	1	0.2081
7:9141898:C:T	50	100	0.98	0.1008
7:9142487:A:T	50	100	0.96	0.03322
7:9142669:G:T	50	98	0.98	0.01253
7:9142753:C:A	50	100	1	0.2081
7:9142870:C:T	50	100	0.99	0.03631
7:9142921:C:T	50	100	0.99	0.4748
7:9143109:T:A	50	100	1	0.1206
7:9143385:C:T	50	100	1	0.08733
7:9143398:T:A	50	100	1	0.03014
7:9143663:A:T	50	98	0.98	0.1267
7:9143729:C:A	50	100	0.99	0.112
7:9143761:C:T	50	100	1	0.2277
7:9144037:A:C	49	98	1	0.1204
7:9144058:A:G	50	96	0.96	0.1265
7:9144351:A:T	50	100	1	0.08932
7:9144368:T:C	50	100	0.7	0.03413
7:9144421:G:T	50	100	1	0.472
7:9144444:G:A	50	100	0.95	0.04811
7:9144616:G:A	50	100	1	0.08932
7:9144692:G:A	50	100	1	0.08751
7:9144818:C:T	50	100	1	0.1176
7:9144942:T:G	50	98	0.99	0.03177
7:9144987:G:A	50	100	0.99	0.1008
7:9145004:A:C	50	100	0.97	0.2153
7:9145661:A:G	50	100	0.99	0.02415
7:9145846:G:T	50	98	0.95	0.05065
7:9146160:A:T	50	100	1	0.08696
7:9146189:G:A	50	98	1	0.3637
7:9146233:G:A	50	98	1	0.3431
7:9146669:A:C	50	98	0.9	0.03831
7:9146697:A:G	50	100	0.98	0.01507
7:9146933:A:G	50	100	0.97	0.01598
7:9146941:T:C	50	100	0.99	0.4897
7:9147000:C:G	50	100	0.98	0.01271
7:9147141:T:C	50	100	0.98	0.1011
7:9147512:C:T	50	100	1	0.3822
7:9147664:G:A	50	100	1	0.4757
7:9147711:G:T	50	100	1	0.382
7:9148218:C:G	50	98	0.91	0.05919
7:9148385:T:C	50	100	1	0.08951
7:9148406:T:C	50	100	0.99	0.01344
7:9148831:G:T	50	100	0.99	0.07625
7:9148928:C:G	50	100	1	0.08696
7:9148965:T:C	50	100	0.97	0.08751
7:9149066:T:G	50	100	1	0.07898
7:9149085:C:G	50	100	0.96	0.04811
7:9149122:T:C	50	100	0.73	0.04339
7:9149274:G:A	50	100	0.99	0.1218
7:9149277:G:A	50	100	0.99	0.1581
7:9149295:G:A	50	100	1	0.4759
7:9149736:A:G	50	100	0.99	0.1583
7:9149824:G:A	50	98	1	0.3824
7:9149856:C:T	50	100	0.99	0.2603
7:9149907:C:A	50	100	0.98	0.07589
7:9149911:A:C	50	100	1	0.4659
7:9149933:G:A	50	100	0.89	0.01924
7:9149987:C:A	50	98	0.95	0.3219
7:9150343:A:G	50	98	0.91	0.05973
7:9150345:C:G	50	100	1	0.494
7:9150395:G:C	50	98	0.98	0.07589
7:9150662:A:C	50	98	0.91	0.05973
7:9150844:G:A	50	100	0.98	0.1229
7:9150845:T:C	50	100	1	0.02033
7:9150892:C:A	50	98	0.99	0.1044
7:9151271:A:G	50	98	0.98	0.07571
7:9151290:T:G	50	98	0.99	0.3834
7:9151332:T:A	50	98	1	0.1097
7:9151471:T:A	50	100	1	0.02578
7:9151629:C:A	50	98	0.99	0.4054
7:9151652:G:A	50	98	0.82	0.01089
7:9151694:G:T	50	98	0.98	0.07534
7:9151729:G:C	50	98	0.99	0.1062
7:9152069:G:T	50	100	0.98	0.09368
7:9152172:C:G	50	98	0.99	0.2603
7:9152223:G:C	50	98	0.98	0.07625
7:9152467:T:C	50	98	1	0.08987
7:9152534:A:G	50	98	1	0.08987
7:9152584:G:C	50	98	0.98	0.07498
7:9152720:A:G	50	96	0.99	0.1055
7:9152765:C:A	50	100	0.97	0.48
7:9152876:C:T	47	95.7	0.97	0.4818
7:9153219:G:T	50	98	0.97	0.3733
7:9153416:G:C	50	100	0.97	0.4628
7:9153494:T:C	50	98	0.97	0.3735
7:9153528:C:A	50	98	1	0.0906
7:9153584:T:A	50	98	1	0.0906
7:9153665:A:G	50	100	0.91	0.1578
7:9154118:T:A	50	98	1	0.09096
7:9154168:T:C	50	98	0.89	0.06028
7:9154318:C:T	50	98	0.96	0.0748
7:9154565:T:C	50	98	1	0.08896
7:9154613:C:A	50	98	1	0.08878
7:9155426:T:C	50	98	0.87	0.03177
7:9155912:C:T	50	98	0.98	0.01271
7:9156171:T:C	50	98	0.98	0.01997
7:9156332:G:A	50	100	0.94	0.01507
7:9156339:C:T	50	100	1	0.02614
7:9156482:G:A	50	98	0.99	0.09132
7:9156544:A:G	50	98	0.99	0.4922
7:9156573:A:G	50	98	0.98	0.4942
7:9156591:C:T	50	100	0.92	0.1752
7:9156631:T:C	50	98	0.98	0.4942
7:9156650:T:C	50	98	0.99	0.09114
7:9157350:A:G	50	98	0.98	0.4049
7:9157437:T:C	50	98	0.99	0.09096
7:9157478:G:T	50	96	0.97	0.4862
7:9157510:G:T	50	100	0.78	0.06845
7:9157838:T:C	50	90	0.97	0.3942
7:9157884:G:C	50	92	0.98	0.3938
7:9157903:C:A	49	93.9	0.96	0.07643
7:9157904:C:A	49	93.9	0.96	0.2458
7:9157911:A:C	50	98	0.97	0.09259
7:9157929:C:T	50	98	0.96	0.01507
7:9157990:A:G	50	100	0.96	0.02542
7:9158107:A:G	50	92	0.98	0.494
7:9158458:G:A	50	96	0.93	0.08097
7:9158473:C:T	50	96	0.88	0.09495
7:9158505:G:A	50	100	0.94	0.02505
7:9158705:A:C	50	94	0.9	0.07988
7:9158796:C:T	50	98	0.84	0.07389
7:9158889:A:T	50	96	0.93	0.1106
7:9159025:T:A	50	92	0.8	0.293
7:9159491:G:T	50	94	0.77	0.2324
7:9159562:A:G	50	98	0.8	0.04248
7:9159746:T:G	50	96	0.72	0.09241
7:9159929:G:A	50	94	0.73	0.1135
7:9160007:G:C	50	86	0.7	0.2538
7:9160024:A:G	50	100	0.93	0.0216
7:9160228:C:T	50	94	0.74	0.04575
7:9160568:C:T	50	98	0.82	0.02959
7:9160683:T:C	50	100	0.86	0.2749
7:9160754:T:C	50	100	0.61	0.01725
7:9160831:A:G	50	100	0.88	0.08751
7:9161098:T:G	50	96	0.84	0.1554
7:9161157:T:C	50	100	0.9	0.06173
7:9161255:C:A	50	96	0.92	0.2594
7:9161460:T:C	50	100	0.94	0.1511
7:9161654:T:C	50	100	0.94	0.27
7:9161681:C:T	50	100	0.92	0.01398
7:9162085:C:A	50	100	0.94	0.08951
7:9162119:C:T	50	96	0.78	0.01979
7:9162211:A:G	50	100	1	0.152
7:9162239:A:G	50	100	0.97	0.1512
7:9162353:C:T	50	100	0.98	0.1505
7:9162514:G:C	50	100	0.98	0.1538
7:9162642:G:A	50	100	0.98	0.2692
7:9162646:A:G	50	100	1	0.1523
7:9162896:G:A	50	96	0.76	0.02378
7:9162978:G:T	50	100	0.92	0.06863
7:9163222:T:A	50	100	1	0.1518
7:9163314:T:A	50	100	1	0.04285
7:9163351:C:G	47	100	1	0.04285
7:9163354:T:C	50	100	0.98	0.2712
7:9163417:T:A	50	100	0.96	0.03322
7:9163526:C:G	50	100	0.99	0.1521
7:9163692:T:A	50	100	1	0.1518
7:9163712:C:G	50	100	0.97	0.1527
7:9164031:C:A	50	100	0.99	0.2698
7:9164061:G:T	50	100	0.99	0.06028
7:9164092:C:G	50	98	0.99	0.2651
7:9164152:T:A	50	100	0.77	0.01126
7:9164477:C:T	50	100	0.99	0.2696
7:9164678:G:T	50	100	0.96	0.03304
7:9164700:C:T	50	100	1	0.152
7:9165446:G:A	50	100	1	0.2692
7:9165680:G:A	50	100	1	0.1518
7:9165702:T:C	50	100	0.96	0.1373
7:9165978:T:C	50	100	1	0.152
7:9165979:G:A	50	100	0.89	0.0158
7:9166129:C:A	49	100	0.96	0.07734
7:9166229:A:G	50	100	0.83	0.02033
7:9166242:G:C	50	100	0.98	0.2714
7:9166305:G:C	50	100	0.98	0.1427
7:9166493:G:T	50	100	1	0.1518
7:9166530:A:C	50	100	0.99	0.01289
7:9166717:A:G	50	100	1	0.152
7:9166766:A:T	50	100	0.98	0.236
7:9166795:A:C	50	100	0.93	0.03068
7:9166961:G:T	50	100	0.95	0.1298
7:9167059:A:T	50	100	0.96	0.07716
7:9167063:A:G	50	100	0.98	0.01707
7:9167083:C:T	50	100	1	0.1518
7:9167091:A:G	50	100	0.98	0.06699
7:9167136:A:T	50	100	0.96	0.07716
7:9167218:T:A	50	100	1	0.1518
7:9167470:C:A	50	100	0.95	0.1376
7:9167602:C:T	50	100	1	0.1518
7:9167722:A:T	50	100	0.96	0.07716
7:9167840:G:T	50	100	0.96	0.03068
7:9167852:G:T	50	100	0.99	0.2507
7:9167884:C:A	50	100	0.97	0.2406
7:9167978:C:T	50	100	0.98	0.01688
7:9168115:C:G	50	100	0.99	0.06118
7:9168240:G:C	50	100	0.92	0.02324
7:9168267:A:C	50	100	0.98	0.06699
7:9168345:C:T	50	100	0.95	0.05065
7:9168347:C:A	50	100	0.98	0.2816
7:9168665:C:G	50	100	0.97	0.425
7:9168700:A:C	50	100	1	0.1271
7:9168934:C:T	50	100	0.99	0.2674
7:9168941:C:T	50	100	0.97	0.03359
7:9169105:C:A	50	100	1	0.1271
7:9169161:C:T	50	100	0.97	0.03341
7:9169212:C:T	50	100	0.98	0.2807
7:9169298:A:C	50	100	0.98	0.0167
7:9169373:C:T	50	98	0.63	0.03123
7:9169435:A:G	50	100	0.98	0.4178
7:9169531:C:T	50	100	0.71	0.01216
7:9169688:A:C	50	100	0.98	0.08515
7:9169749:G:T	50	100	1	0.1525
7:9170162:T:C	50	100	0.98	0.06736
7:9170327:C:T	50	100	1	0.1271
7:9170435:A:G	50	98	0.98	0.1783
7:9170576:T:C	50	100	0.99	0.2692
7:9170838:A:G	50	100	1	0.1273
7:9170881:A:G	50	100	1	0.1273
7:9170911:C:G	49	100	0.98	0.4577
7:9170968:T:C	50	100	1	0.1273
7:9171041:T:A	49	98	0.95	0.03086
7:9171047:G:T	50	100	1	0.1271
7:9171264:A:T	50	100	0.97	0.1752
7:9171770:C:G	50	98	1	0.1275
7:9171816:A:T	50	100	1	0.1269
7:9172364:C:A	49	98	1	0.1271
7:9172430:G:C	50	100	0.89	0.03704
7:9172571:T:C	50	100	1	0.1271
7:9172593:G:C	50	98	1	0.1271
7:9172916:A:G	50	100	1	0.1271
7:9172966:G:C	50	100	0.99	0.2623
7:9173027:A:G	50	100	1	0.1271
7:9173083:C:A	50	100	0.99	0.0532
7:9173170:T:C	50	100	1	0.1271
7:9173311:G:T	50	100	0.98	0.1679
7:9173340:C:G	50	100	0.94	0.03867
7:9173358:G:T	50	100	1	0.1271
7:9173388:C:A	50	100	0.98	0.2934
7:9173441:T:G	50	100	1	0.1271
7:9173485:G:A	50	100	0.98	0.252
7:9173497:A:G	50	100	0.99	0.06137
7:9173509:G:C	50	100	0.96	0.177
7:9173528:A:G	50	100	1	0.1271
7:9173584:G:A	50	100	0.97	0.1273
7:9173691:T:C	50	100	1	0.1273
7:9173692:G:T	50	100	1	0.1278
7:9173707:C:T	50	100	0.98	0.06028
7:9173794:C:T	50	100	1	0.1275
7:9173797:A:G	50	100	0.98	0.06028
7:9173798:A:C	50	100	0.98	0.06046
7:9173814:G:A	50	100	1	0.1273
7:9173913:G:A	50	100	1	0.1273
7:9174047:C:T	50	100	1	0.1273
7:9174112:C:T	50	100	1	0.1273
7:9174265:C:T	50	100	1	0.1273
7:9174318:A:G	50	100	0.9	0.01561
7:9174325:C:G	50	100	1	0.1273
7:9174351:C:T	50	100	0.98	0.2825
7:9174444:T:C	50	100	0.98	0.2827
7:9174473:G:A	50	100	1	0.1273
7:9174487:A:G	50	100	0.99	0.2625
7:9174533:C:T	50	98	0.98	0.2827
7:9174873:A:T	50	100	1	0.1271
7:9174925:A:G	50	98	0.98	0.4174
7:9174926:G:T	50	100	1	0.1271
7:9174948:T:C	50	100	0.96	0.1765
7:9175090:G:A	50	100	0.99	0.2616
7:9175140:G:A	50	100	0.99	0.2622
7:9175147:G:T	50	100	0.96	0.1547
7:9175699:G:A	49	100	0.98	0.4611
7:9176507:C:G	50	100	0.97	0.08805
7:9176536:T:A	50	100	1	0.1271
7:9176856:A:G	50	100	0.97	0.1752
7:9176963:C:A	50	98	0.99	0.2171
7:9177106:A:G	50	100	0.98	0.09041
7:9177199:C:A	50	98	0.98	0.289
7:9177312:G:A	50	90	0.93	0.4653
7:9177314:G:A	50	100	0.99	0.2191
7:9177319:T:C	50	100	0.97	0.1745
7:9177325:G:T	50	96	0.9	0.3375
7:9177327:G:T	50	98	0.95	0.2707
7:9177329:G:T	50	100	0.96	0.1658
7:9177451:G:T	50	98	1	0.1271
7:9177642:G:T	50	100	0.96	0.1275
7:9177898:C:G	50	100	1	0.09078
7:9177947:A:G	50	100	1	0.09096
7:9178014:G:T	50	100	0.98	0.1988
7:9178109:T:C	50	100	1	0.09096
7:9178216:G:T	50	100	0.98	0.09096
7:9178316:G:A	50	100	0.93	0.07026
7:9178391:T:G	50	100	0.99	0.2682
7:9178698:C:A	50	98	1	0.1276
7:9178770:G:A	50	100	1	0.09096
7:9178809:A:G	50	100	1	0.09096
7:9178893:A:G	50	100	1	0.09096
7:9179198:C:G	50	100	1	0.1267
7:9179304:G:C	50	100	0.98	0.2616
7:9179327:T:G	50	100	0.97	0.2426
7:9179458:A:G	50	100	1	0.09096
7:9179515:A:G	50	100	0.97	0.2429
7:9179546:G:A	50	100	1	0.09096
7:9179653:A:C	50	98	0.97	0.1389
7:9179763:T:C	50	100	1	0.09096
7:9179847:T:C	50	98	0.99	0.3618
7:9179965:T:C	50	100	1	0.09096
7:9180005:T:C	50	100	1	0.09096
7:9180035:T:C	50	98	0.97	0.2284
7:9180299:T:C	50	100	1	0.09096
7:9180308:A:G	50	98	0.98	0.09259
7:9180345:T:C	50	100	1	0.09096
7:9180347:T:C	50	96	0.99	0.3631
7:9180661:G:A	50	100	1	0.09078
7:9180692:A:C	50	100	1	0.0906
7:9180731:C:A	50	100	0.99	0.2199
7:9180760:G:C	50	100	1	0.0906
7:9180835:A:G	50	100	0.97	0.2032
7:9180901:C:G	50	100	1	0.0906
7:9180925:T:G	50	100	1	0.0906
7:9180962:T:C	50	100	1	0.09078
7:9181119:G:T	50	100	1	0.0906
7:9181232:T:G	50	100	0.99	0.09296
7:9181648:C:T	50	100	0.98	0.01126
7:9181834:A:G	50	98	0.97	0.1269
7:9181947:A:G	50	100	0.93	0.1011
7:9181986:A:G	50	100	0.94	0.08025
7:9182207:T:G	50	96	0.92	0.2927
7:9182373:G:A	50	100	0.87	0.03813
7:9182708:C:T	50	96	0.93	0.2335
7:9182964:C:T	50	94	0.94	0.3292
7:9183039:A:G	50	96	0.94	0.3297
7:9183146:A:T	50	100	0.95	0.1204
7:9183301:G:T	50	96	0.93	0.248
7:9183482:C:T	50	94	0.9	0.2373
7:9183740:A:G	50	98	0.9	0.0561
7:9183838:C:T	50	92	0.89	0.2306
7:9183965:A:G	50	94	0.85	0.2375
7:9183980:A:G	50	100	0.79	0.02088
7:9184091:C:T	50	98	0.87	0.09913
7:9184132:G:A	50	96	0.86	0.04884
7:9184219:T:C	50	100	0.89	0.05701
7:9184851:A:G	50	96	0.92	0.07444
7:9184908:A:G	50	96	0.89	0.3669
7:9185421:A:T	50	100	0.91	0.0561
7:9186127:T:G	50	98	0.63	0.04085
7:9186233:C:T	50	98	0.93	0.08206
7:9186682:T:A	50	100	0.95	0.08224
7:9187151:G:T	50	100	0.9	0.04121
7:9187340:C:G	50	100	0.96	0.1227
7:9187599:T:G	50	100	0.97	0.1973
7:9187663:G:A	50	100	0.97	0.3644
7:9187938:A:G	50	100	0.95	0.07008
7:9188464:A:G	50	100	0.98	0.02687
7:9188819:G:C	50	94	0.93	0.1587
7:9189565:C:T	50	100	0.79	0.01525
7:9189689:C:G	50	100	0.98	0.3809
7:9189901:T:A	50	100	0.97	0.1258
7:9190010:C:T	50	100	0.99	0.03994
7:9190018:C:T	50	96	0.98	0.3121
7:9190252:T:C	50	100	0.97	0.2133
7:9190555:A:G	50	100	0.99	0.04031
7:9190657:C:T	50	98	0.98	0.1999
7:9190877:A:C	50	100	0.98	0.3272
7:9190949:T:G	50	98	0.98	0.1993
7:9191020:G:A	50	96	0.98	0.1999
7:9191068:A:G	50	98	0.98	0.4722
7:9191283:G:A	50	100	0.99	0.04012
7:9191709:C:T	50	100	0.97	0.2801
7:9192315:G:A	50	100	0.97	0.04611
7:9192654:C:G	50	98	0.99	0.2589
7:9192790:A:G	50	98	0.98	0.3304
7:9192928:G:C	49	100	0.9	0.01725
7:9193053:T:C	50	100	0.91	0.01725
7:9193146:T:C	50	100	0.91	0.01761
7:9193262:C:G	50	98	0.99	0.2952
7:9193298:T:C	50	98	0.99	0.3174
7:9193410:T:C	50	98	0.98	0.3373
7:9193425:A:G	50	98	0.99	0.2594
7:9194280:T:C	50	100	0.98	0.3399
7:9194357:G:T	50	98	0.98	0.4326
7:9194712:A:G	50	98	0.98	0.3535
7:9194734:C:T	50	98	0.98	0.0817
7:9194962:G:A	50	98	0.82	0.01289
7:9196032:T:C	50	96	0.99	0.419
7:9196395:T:C	50	96	0.99	0.4348
7:9196738:C:A	50	100	0.99	0.05265
7:9196952:T:A	50	96	0.99	0.2634
7:9197136:T:C	50	100	0.97	0.03577
7:9197179:A:G	50	98	0.99	0.4308
7:9197438:A:T	50	100	0.99	0.2017
7:9197896:A:G	50	100	0.98	0.3375
7:9198097:A:G	50	98	0.99	0.3588
7:9198120:G:A	50	100	0.99	0.07389
7:9198413:T:C	50	100	0.99	0.07389
7:9198746:A:T	50	96	0.99	0.3869
7:9199031:T:C	50	96	1	0.3791
7:9199195:C:A	50	94	1	0.3604
7:9199238:A:G	50	98	0.98	0.08043
7:9199270:A:C	50	100	0.99	0.03468
7:9199997:A:G	50	98	0.98	0.09822
7:9200031:T:C	50	98	0.99	0.3206
7:9200477:T:C	50	100	1	0.01743
7:9200601:C:A	50	98	0.99	0.3197
7:9201255:A:G	50	100	0.97	0.09114
7:9201256:G:C	50	100	0.98	0.3203
7:9201705:C:G	50	100	0.96	0.03341
7:9202054:C:G	50	100	0.99	0.03468
7:9202275:C:G	50	100	1	0.08079
7:9202340:T:C	50	96	0.99	0.2531
7:9202942:C:T	50	96	0.99	0.4552
7:9202950:G:A	50	96	0.99	0.2994
7:9203449:T:A	50	98	1	0.4441
7:9203450:T:A	50	98	1	0.4441
7:9203453:T:C	50	98	1	0.4441
7:9203776:T:C	50	98	0.98	0.2952
7:9203839:A:G	50	100	0.99	0.2407
7:9203910:A:G	50	98	1	0.3159
7:9204258:G:C	50	100	0.98	0.2418
7:9204361:G:A	50	100	0.99	0.2397
7:9204463:G:A	50	100	1	0.2979
7:9204711:T:G	50	100	1	0.08043
7:9204941:T:A	50	100	1	0.08043
7:9205064:C:A	50	100	1	0.01543
7:9205137:C:A	50	100	1	0.01543
7:9205514:T:A	50	100	1	0.02106
7:9205609:A:G	50	100	0.92	0.02106
7:9205655:A:T	50	100	1	0.08043
7:9205933:T:A	50	98	0.99	0.4129
7:9205944:C:A	50	100	0.93	0.06881
7:9206155:G:C	50	98	1	0.3511
7:9206278:G:A	50	100	1	0.02106
7:9206589:T:C	50	100	1	0.02106
7:9206823:G:C	50	98	1	0.2424
7:9206966:C:G	50	100	0.99	0.3495
7:9207122:G:C	50	98	1	0.3591
7:9207157:C:A	50	100	1	0.1694
7:9207447:G:A	50	100	1	0.01434
7:9207593:C:A	50	98	0.99	0.3834
7:9207636:T:C	50	98	1	0.413
7:9207966:C:T	50	98	1	0.3624
7:9207972:T:C	50	100	1	0.02651
7:9208109:A:G	50	100	0.99	0.1696
7:9208327:C:T	50	100	1	0.05901
7:9208927:T:C	50	98	1	0.362
7:9209019:G:A	50	100	0.99	0.1231
7:9209203:T:C	50	100	1	0.08043
7:9209358:C:A	50	98	1	0.3629
7:9209532:A:G	50	100	0.98	0.08533
7:9209550:G:T	50	100	0.99	0.09096
7:9209713:T:C	50	100	0.96	0.09259
7:9209727:C:T	50	100	0.96	0.1013
7:9209752:C:T	50	100	1	0.3633
7:9209932:G:A	50	100	1	0.02033
7:9209978:C:T	50	100	1	0.362
7:9210302:C:G	50	100	0.96	0.03341
7:9210362:T:G	50	100	0.98	0.1338
7:9210765:T:C	50	100	1	0.1698
7:9210803:G:C	50	100	0.99	0.06536
7:9210854:A:G	50	100	0.96	0.0354
7:9210964:G:A	50	100	1	0.08061
7:9211080:A:G	50	100	0.9	0.02088
7:9211101:T:G	50	100	1	0.02596
7:9211178:C:T	50	100	0.99	0.04702
7:9211227:G:A	50	100	0.99	0.126
7:9211317:T:C	50	100	0.99	0.3063
7:9211492:C:T	50	100	1	0.2967
7:9211584:T:C	50	100	0.98	0.4065
7:9211632:G:A	50	100	0.74	0.02015
7:9211845:C:T	50	100	1	0.2422
7:9212055:A:G	50	100	1	0.2422
7:9212196:A:T	50	100	1	0.2422
7:9212323:T:C	50	100	0.96	0.03341
7:9212402:A:G	50	100	0.99	0.362
7:9212443:C:A	50	100	0.99	0.3526
7:9213359:A:T	50	98	1	0.2422
7:9213621:G:A	50	100	0.99	0.2422
7:9213626:G:C	50	100	0.93	0.03667
7:9213783:T:G	50	100	0.99	0.1705
7:9214679:G:T	50	100	0.96	0.03558
7:9214836:C:T	50	98	0.98	0.3059
7:9214844:T:C	50	98	0.98	0.2248
7:9215214:G:A	50	100	0.97	0.03722
7:9215455:G:T	50	100	0.99	0.3059
7:9215541:G:A	50	100	0.99	0.3072
7:9215954:C:T	50	100	0.93	0.03322
7:9215962:A:C	50	100	0.98	0.1178
7:9216080:T:C	50	100	0.87	0.01126
7:9216254:C:T	50	98	0.99	0.2874
7:9216533:C:T	50	100	0.99	0.1993
7:9216638:A:G	50	98	1	0.2956
7:9216682:T:G	50	100	0.98	0.0915
7:9216698:G:T	50	98	1	0.4123
7:9216981:A:G	50	100	1	0.2249
7:9217072:C:A	50	100	0.98	0.0915
7:9217115:T:C	50	100	1	0.02651
7:9217197:A:T	50	100	0.94	0.05084
7:9217202:C:T	50	100	0.94	0.05084
7:9217213:A:G	50	100	1	0.291
7:9217559:G:A	50	100	0.95	0.0748
7:9217619:C:T	50	100	1	0.2979
7:9217953:C:G	50	100	0.98	0.09205
7:9217961:C:A	50	100	0.94	0.04993
7:9218090:A:T	50	100	0.99	0.4946
7:9218096:A:C	50	100	0.99	0.2017
7:9218342:G:A	50	100	0.99	0.307
7:9218366:A:G	50	98	0.99	0.307
7:9218827:T:A	50	100	1	0.06917
7:9219009:T:C	50	100	1	0.4119
7:9219174:G:T	50	100	1	0.06917
7:9219456:T:C	50	98	1	0.06935
7:9219502:A:T	50	100	1	0.01289
7:9219658:C:T	50	100	0.99	0.224
7:9220157:T:C	50	100	1	0.4174
7:9220582:T:C	50	98	1	0.3046
7:9220868:A:T	50	100	1	0.305
7:9221012:T:C	50	100	1	0.2965
7:9221067:A:G	50	100	1	0.2965
7:9221309:C:A	50	100	1	0.3326
7:9221614:A:G	50	100	0.98	0.06227
7:9222182:G:T	50	100	1	0.06445
7:9222281:A:T	50	100	0.99	0.2235
7:9222763:C:G	50	100	0.92	0.01271
7:9223096:T:C	50	100	0.95	0.02669
7:9223136:A:G	50	100	1	0.01725
7:9223227:T:C	50	100	1	0.3043
7:9223301:C:A	50	100	1	0.05719
7:9223411:A:G	49	100	1	0.2242
7:9223523:G:C	50	100	1	0.02651
7:9223594:A:G	50	100	1	0.2509
7:9223630:C:T	50	100	1	0.06118
7:9224184:G:T	50	100	1	0.2507
7:9224416:A:G	50	100	1	0.2415
7:9224746:T:A	50	100	1	0.287
7:9225204:C:T	50	100	0.98	0.08043
7:9225711:A:C	50	100	1	0.08134
7:9226661:A:G	50	100	0.98	0.1126
7:9226690:C:T	50	100	0.98	0.1948
7:9226758:T:C	50	100	1	0.2295
7:9226868:G:A	50	100	1	0.1928
7:9226951:G:T	50	100	0.99	0.2878
7:9227065:T:G	50	100	1	0.2295
7:9227301:T:C	50	100	0.98	0.08025
7:9228299:T:G	50	100	1	0.2397
7:9228784:T:C	50	100	1	0.2395
7:9229312:A:G	50	100	1	0.01761
7:9229846:A:T	50	100	0.99	0.3595
7:9230118:A:C	50	100	0.98	0.04847
7:9230200:A:G	50	100	0.98	0.01452
7:9230341:A:T	50	100	0.98	0.126
7:9230601:A:G	50	100	0.98	0.1349
7:9231253:A:C	49	100	0.87	0.01126
7:9232650:T:G	50	96	0.98	0.406
7:9232677:C:T	50	96	0.97	0.2919
7:9232712:G:A	50	100	0.96	0.03577
7:9233176:C:T	50	96	0.99	0.2825
7:9233507:G:A	50	100	0.95	0.02505
7:9233572:A:C	50	100	0.99	0.07062
7:9233599:T:G	50	100	0.96	0.063
7:9233611:A:G	50	100	0.97	0.07498
7:9233806:A:T	50	96	0.99	0.2847
7:9233965:T:C	50	100	0.98	0.0354
7:9234721:C:A	50	100	0.99	0.07135
7:9234863:A:C	50	96	0.98	0.3716
7:9235273:G:A	50	100	0.96	0.01362
7:9235853:G:T	50	100	0.99	0.07099
7:9236021:C:G	50	96	0.99	0.2662
7:9236176:A:G	50	100	0.99	0.07099
7:9236338:G:A	50	96	0.99	0.1921
7:9237272:G:A	50	96	0.95	0.3916
7:9237639:G:A	50	94	0.95	0.4829
7:9237923:G:T	50	100	0.9	0.01471
7:9238147:A:T	50	100	0.76	0.01598
7:9238201:G:A	50	88	0.89	0.2959
7:9238231:T:C	50	84	0.87	0.2627
7:9238325:G:A	50	88	0.93	0.2003
7:9238357:A:C	50	88	0.9	0.3313
7:9238549:G:A	50	78	0.79	0.4891
7:9238550:T:C	50	90	0.72	0.1681
7:9238557:A:C	50	84	0.78	0.3411
7:9238597:C:T	50	90	0.82	0.3597
7:9238830:C:T	50	98	0.92	0.0305
7:9238889:C:G	50	98	0.88	0.2702
7:9238890:A:G	50	96	0.86	0.4797
7:9238948:T:G	50	88	0.83	0.4537
7:9239338:G:A	50	100	0.87	0.03522
7:9239400:A:G	50	100	0.96	0.392
7:9239562:G:A	50	100	0.92	0.04611
7:9239614:G:A	50	100	0.92	0.0463
7:9239681:T:C	50	100	0.86	0.01725
7:9240031:A:G	50	100	0.91	0.06245
7:9240049:A:G	50	98	0.87	0.01307
7:9240197:T:C	50	100	0.94	0.1235
7:9240212:C:T	50	100	0.86	0.02433
7:9240224:A:T	50	100	0.94	0.1238
7:9240529:G:A	50	100	0.97	0.4372
7:9241195:G:A	50	100	0.98	0.3907
7:9241235:G:T	50	100	0.97	0.3767
7:9241379:C:A	50	100	0.98	0.3747
7:9241462:A:G	50	100	0.98	0.3747
7:9241562:C:G	50	100	0.98	0.3755
7:9241650:A:C	50	100	0.98	0.1874
7:9241720:A:G	50	100	0.98	0.3749
7:9242141:C:T	50	100	0.99	0.3751
7:9242187:C:A	50	100	0.94	0.01725
7:9242250:A:C	50	100	0.99	0.3755
7:9242536:T:C	50	98	0.99	0.4385
7:9243692:C:T	50	100	0.98	0.01017
7:9243758:C:T	50	100	0.99	0.03686
7:9243791:C:T	50	100	0.99	0.3715
7:9243804:T:C	50	100	0.98	0.01107
7:9243845:C:G	50	100	0.96	0.03903
7:9243990:G:A	50	100	0.99	0.4352
7:9244112:T:C	50	100	0.97	0.03558
7:9244168:A:G	50	100	0.99	0.2716
7:9244176:T:C	50	100	0.99	0.3733
7:9244274:T:C	50	100	0.99	0.3731
7:9244408:T:C	50	100	0.99	0.2716
7:9244484:A:C	50	100	0.99	0.3887
7:9244741:C:T	50	100	0.98	0.2651
7:9244849:A:G	50	100	1	0.01107
7:9244891:C:T	50	100	0.99	0.01017
7:9244968:C:A	50	98	0.99	0.3716
7:9245001:G:A	50	100	0.99	0.01017
7:9245020:T:C	50	100	0.93	0.03667
7:9245077:A:G	50	100	0.98	0.02578
7:9245089:C:G	50	100	1	0.01107
7:9245100:C:T	50	98	0.99	0.3715
7:9245158:A:G	50	96	0.99	0.3713
7:9245227:A:T	49	89.8	0.97	0.3704
7:9245360:G:C	49	95.9	0.99	0.3716
7:9245422:A:G	47	93.6	0.98	0.3716
7:9245431:A:G	47	93.6	0.99	0.3715
7:9245474:G:C	48	97.9	0.99	0.4163
7:9245566:G:A	50	100	0.99	0.1903
7:9245582:G:A	50	100	0.99	0.1841
7:9245862:C:T	50	100	0.99	0.4372
7:9245913:A:G	50	100	0.98	0.494
7:9245945:G:A	50	100	0.99	0.4372
7:9246033:G:A	50	100	1	0.01107
7:9246177:A:C	50	98	0.68	0.04557
7:9246184:C:T	50	100	0.99	0.2654
7:9246338:T:C	50	100	0.99	0.1111
7:9246416:A:G	50	100	0.9	0.01126
7:9246464:T:C	50	100	0.98	0.1739
7:9246612:C:T	50	100	1	0.2658
7:9246718:A:G	50	100	1	0.01107
7:9246761:T:A	50	100	1	0.266
7:9246806:G:A	50	100	1	0.2658
7:9246844:C:G	50	100	1	0.2658
7:9246867:G:C	50	100	1	0.2658
7:9246926:C:T	50	100	0.98	0.02596
7:9246997:G:C	50	100	0.99	0.266
7:9247108:C:T	50	100	1	0.03522
7:9247240:T:C	50	100	0.9	0.01053
7:9247323:T:C	50	100	1	0.03522
7:9247378:G:C	50	100	1	0.03522
7:9247655:C:T	50	100	0.99	0.4232
7:9247746:G:T	50	100	0.98	0.1714
7:9248029:T:C	50	98	1	0.3865
7:9248198:G:C	50	100	0.99	0.06536
7:9248237:G:A	50	100	1	0.01126
7:9248308:A:G	50	100	1	0.01126
7:9248895:A:G	50	100	0.99	0.2656
7:9249097:T:A	50	100	1	0.03558
7:9249249:A:C	50	100	1	0.03522
7:9249784:C:G	49	100	0.95	0.04521
7:9249795:T:A	50	100	0.98	0.4866
7:9249998:G:A	50	98	0.99	0.01126
7:9250154:T:G	50	100	1	0.01126
7:9250308:G:A	50	100	0.98	0.4958
7:9250635:C:T	50	100	0.89	0.04103
7:9250670:T:A	50	100	1	0.01071
7:9250768:A:G	50	100	0.98	0.437
7:9250777:C:T	50	100	1	0.01071
7:9251325:C:T	50	100	0.98	0.0285
7:9251814:A:G	50	100	0.97	0.1718
7:9251858:T:C	50	100	1	0.01089
7:9251863:A:G	50	100	1	0.01089
7:9251907:A:G	50	100	0.99	0.1158
7:9252046:G:A	50	100	0.96	0.04503
7:9252126:G:A	50	100	1	0.01053
7:9252257:T:C	50	100	0.8	0.01398
7:9252936:C:A	50	96	0.99	0.2758
7:9253188:A:G	45	100	1	0.01089
7:9253446:A:G	50	100	1	0.01071
7:9253480:A:G	50	98	0.63	0.01652
7:9253540:T:C	50	100	0.98	0.1703
7:9254257:A:G	50	100	0.91	0.02614
7:9254616:T:G	50	100	0.9	0.02614
7:9255113:C:A	50	100	1	0.03486
7:9255473:C:T	50	100	1	0.01144
7:9255762:G:A	50	100	1	0.01071
7:9255796:A:T	50	100	1	0.01144
7:9255994:A:C	50	100	0.97	0.3871
7:9256417:C:T	50	100	0.99	0.4715
7:9256581:G:A	50	98	0.96	0.07898
7:9256595:C:G	50	100	1	0.01144
7:9256945:G:A	50	100	0.7	0.01053
7:9257067:C:T	50	100	0.98	0.2026
7:9257733:T:C	50	98	0.96	0.1425
7:9257880:C:A	50	100	1	0.01126
7:9257886:A:G	49	98	0.98	0.165
7:9257888:C:T	50	100	0.99	0.1
7:9257951:G:C	44	97.7	0.99	0.2928
7:9258034:T:C	50	100	0.8	0.02378
7:9258497:G:A	50	100	0.99	0.4521
7:9258702:C:T	50	100	0.98	0.2961
7:9258744:G:A	50	100	0.99	0.2912
7:9258855:G:A	50	100	1	0.03486
7:9258991:G:A	50	100	0.99	0.1649
7:9259059:G:A	50	100	0.99	0.291
7:9259635:A:G	50	100	0.99	0.04357
7:9259789:G:A	50	100	0.97	0.1443
7:9259794:C:G	50	100	0.95	0.03486
7:9259838:C:G	50	96	0.97	0.04539
7:9259850:G:C	48	83.3	0.97	0.2734
7:9259979:G:C	50	100	0.99	0.1647
7:9260022:C:T	50	100	0.99	0.04357
7:9260030:C:T	50	100	0.99	0.177
7:9260187:G:C	50	100	0.98	0.02578
7:9260205:T:C	50	100	0.99	0.02578
7:9260255:T:C	50	98	1	0.3019
7:9260540:C:T	50	100	0.99	0.01924
7:9260593:C:T	50	100	0.99	0.01924
7:9260610:T:C	50	100	1	0.3021
7:9260674:C:A	50	100	0.99	0.1456
7:9260683:T:C	50	100	1	0.4673
7:9260852:C:T	50	100	1	0.01126
7:9261096:G:A	50	100	0.98	0.01089
7:9261480:T:G	48	100	0.99	0.1458
7:9261536:T:C	45	97.8	0.99	0.2908
7:9261570:G:A	49	98	0.99	0.1667
7:9261806:T:C	50	100	0.99	0.2905
7:9261841:G:T	50	100	0.99	0.2903
7:9261856:C:G	50	100	0.99	0.0797
7:9261990:G:C	50	100	0.95	0.01089
7:9262086:G:A	50	100	0.99	0.47
7:9262300:T:C	50	100	0.9	0.01053
7:9262316:A:G	50	100	0.92	0.01253
7:9262389:C:T	50	98	0.94	0.2318
7:9262396:G:C	50	100	0.99	0.1276
7:9262455:G:C	50	100	0.84	0.03994
7:9262573:T:A	50	100	0.99	0.02578
7:9262593:C:G	50	98	0.97	0.4045
7:9262610:T:C	50	100	0.94	0.07553
7:9262682:T:C	50	100	0.92	0.1532
7:9262823:T:G	50	100	0.9	0.01162
7:9263364:G:T	50	100	1	0.03468
7:9264304:A:G	50	100	0.99	0.4049
7:9264344:A:T	50	100	0.99	0.4049
7:9264909:C:G	50	100	0.95	0.04902
7:9265276:G:A	50	100	0.92	0.02378
7:9265535:A:G	50	100	0.95	0.03286
7:9265850:G:T	50	100	0.99	0.1696
7:9266420:C:T	50	100	0.93	0.03431
7:9266511:G:A	50	100	0.98	0.0492
7:9266963:T:A	50	100	0.97	0.04103
7:9267691:C:A	50	100	1	0.02796
7:9267826:C:T	50	100	0.88	0.01053
7:9267923:T:C	50	100	1	0.3676
7:9268411:C:T	50	100	0.93	0.2186
7:9268738:C:T	50	100	0.96	0.03522
7:9268897:A:G	50	100	0.99	0.4828
7:9268993:C:A	50	100	0.99	0.1888
7:9269022:T:G	50	100	1	0.02796
7:9269175:C:T	50	100	0.99	0.01344
7:9269214:T:G	50	100	1	0.02796
7:9269383:G:A	50	98	0.65	0.01017
7:9269769:T:G	50	100	0.99	0.1716
7:9269791:G:A	50	100	1	0.03504
7:9269987:C:T	50	100	1	0.02778
7:9270099:A:G	50	100	0.99	0.405
7:9270348:C:T	50	100	0.95	0.03522
7:9270631:C:T	50	100	1	0.03504
7:9271350:C:T	50	100	1	0.4379
7:9271398:T:C	50	100	0.95	0.02397
7:9271411:T:G	50	100	1	0.03286
7:9271770:T:C	50	100	1	0.3676
7:9271990:A:C	50	100	1	0.02796
7:9272270:A:G	50	100	0.7	0.01053
7:9272396:A:G	50	100	1	0.3676
7:9272535:C:T	50	100	0.99	0.01344
7:9272551:G:C	49	100	0.99	0.104
7:9272602:C:T	50	100	0.99	0.104
7:9272642:C:A	50	100	1	0.01924
7:9272670:C:T	50	100	1	0.02796
7:9272672:A:G	50	100	0.94	0.03522
7:9272701:A:G	50	98	1	0.4361
7:9272898:G:A	50	100	0.98	0.1402
7:9273344:A:G	50	100	0.99	0.1687
7:9273930:T:A	50	100	0.98	0.03486
7:9274054:A:C	50	100	0.91	0.0354
7:9274097:G:A	50	98	1	0.4381
7:9274145:A:G	50	100	1	0.03341
7:9274487:G:A	50	100	1	0.02796
7:9274897:G:C	50	100	0.95	0.02397
7:9274940:C:T	50	100	0.98	0.1042
7:9275066:C:T	50	96	1	0.4018
7:9275070:T:C	50	96	1	0.0354
7:9275110:T:C	50	100	1	0.04139
7:9275135:T:C	50	98	0.99	0.4388
7:9275303:G:C	50	100	1	0.4078
7:9275356:G:A	50	100	0.89	0.03558
7:9275723:A:T	50	100	1	0.1042
7:9275797:C:T	50	100	1	0.4749
7:9276042:C:G	50	100	1	0.1042
7:9276211:C:T	50	100	1	0.4161
7:9276385:A:G	50	100	1	0.439
7:9276443:G:T	50	100	1	0.03486
7:9276466:A:G	50	98	0.99	0.4394
7:9276508:G:A	50	100	0.99	0.4394
7:9276658:T:C	50	100	1	0.4755
7:9276707:C:G	50	100	1	0.03486
7:9276735:C:T	50	100	1	0.01888
7:9276808:C:T	50	98	0.99	0.1313
7:9276810:G:T	50	100	1	0.4406
7:9277185:T:A	50	100	0.99	0.03486
7:9277390:G:A	50	100	1	0.4365
7:9277413:C:G	50	100	1	0.4365
7:9277769:A:G	50	100	1	0.4368
7:9277894:A:G	50	100	1	0.01035
7:9277910:A:G	50	100	1	0.4368
7:9277924:G:A	50	100	1	0.4368
7:9278229:A:T	50	100	1	0.1445
7:9278236:C:T	50	100	1	0.437
7:9278275:A:G	50	100	1	0.4065
7:9278311:A:G	50	100	0.99	0.3357
7:9278356:T:C	50	100	0.99	0.3355
7:9278363:C:T	50	100	1	0.4372
7:9278470:T:A	50	100	1	0.4372
7:9278492:A:C	50	100	1	0.4372
7:9278543:A:C	50	100	1	0.4372
7:9278646:T:C	50	100	1	0.437
7:9278689:T:C	50	100	1	0.437
7:9278724:A:T	50	100	1	0.437
7:9278740:C:G	50	100	1	0.437
7:9278879:T:C	50	100	1	0.4368
7:9279002:A:G	49	100	1	0.1033
7:9279049:T:C	50	100	1	0.03232
7:9279288:G:A	50	100	1	0.1443
7:9279376:C:T	50	100	0.99	0.03486
7:9279770:T:C	50	100	0.99	0.03486
7:9279862:C:T	50	100	1	0.4038
7:9280053:A:G	50	100	1	0.4363
7:9280239:T:C	50	100	1	0.4361
7:9280313:A:G	50	100	0.99	0.03486
7:9280339:T:C	50	100	1	0.4365
7:9280387:A:G	50	100	1	0.4363
7:9280449:G:C	50	100	0.99	0.4728
7:9280967:C:G	50	100	1	0.4359
7:9281193:A:G	50	100	1	0.4363
7:9281553:G:A	50	100	1	0.4597
7:9281665:A:G	50	100	1	0.4069
7:9281692:T:C	50	100	1	0.4728
7:9281996:G:A	50	100	1	0.4067
7:9282148:C:A	50	100	0.99	0.1525
7:9282329:G:A	50	100	1	0.411
7:9282378:G:C	50	100	1	0.4363
7:9282399:A:G	50	100	0.91	0.02342
7:9282468:C:A	50	100	0.98	0.1387
7:9282482:G:A	50	96	0.7	0.02505
7:9282666:G:A	50	100	1	0.4112
7:9282780:C:T	50	100	1	0.4357
7:9282781:G:A	50	100	1	0.02832
7:9282846:C:T	49	98	1	0.173
7:9283005:A:G	50	100	1	0.4441
7:9283078:G:A	50	100	1	0.4439
7:9283147:A:G	50	100	1	0.4363
7:9283259:G:T	50	100	1	0.4443
7:9283260:C:T	50	100	1	0.4443
7:9283360:T:C	50	98	0.93	0.03577
7:9283590:G:A	50	100	0.99	0.3602
7:9283597:A:C	50	100	1	0.4363
7:9283633:C:T	50	100	1	0.411
7:9283646:T:A	50	100	1	0.02832
7:9283767:C:T	50	100	0.97	0.1002
7:9283771:C:T	50	100	1	0.1038
7:9283876:T:C	50	100	1	0.4722
7:9284050:C:A	50	100	1	0.4722
7:9284094:C:T	50	100	1	0.4361
7:9284180:C:T	50	100	0.97	0.1668
7:9284197:A:G	50	100	1	0.4363
7:9284223:C:T	50	100	1	0.4363
7:9284231:T:C	50	100	0.88	0.02977
7:9284256:A:G	50	100	1	0.4365
7:9284366:A:G	50	98	0.93	0.03577
7:9284391:T:C	50	100	1	0.4365
7:9284392:G:A	50	100	1	0.4443
7:9284580:G:T	50	100	1	0.4575
7:9284846:A:G	50	100	1	0.4443
7:9285233:C:T	50	100	1	0.4804
7:9285350:A:G	50	100	0.99	0.4009
7:9285497:C:A	50	100	0.99	0.1082
7:9285920:A:G	50	98	1	0.1038
7:9286096:T:C	50	100	1	0.4726
7:9286312:C:T	50	100	1	0.4726
7:9286340:C:T	50	100	1	0.4724
7:9286671:T:G	50	100	0.98	0.01126
7:9286936:C:A	50	100	1	0.4806
7:9287136:A:C	50	100	1	0.4711
7:9287206:C:T	50	100	1	0.1051
7:9287604:C:T	50	100	1	0.4786
7:9287670:A:G	50	100	1	0.4334
7:9287724:C:T	50	100	1	0.4789
7:9287767:T:C	50	100	1	0.03704
7:9287790:T:C	50	100	1	0.4337
7:9287965:A:G	50	100	1	0.4744
7:9288228:A:G	50	100	1	0.4112
7:9288996:T:C	50	100	0.99	0.3922
7:9289089:G:A	50	100	0.99	0.01924
7:9289736:T:G	50	98	0.99	0.3978
7:9289821:G:T	50	100	0.96	0.03504
7:9289829:T:C	50	100	1	0.4337
7:9289834:C:G	50	100	1	0.3883
7:9290099:A:T	49	100	0.78	0.01561
7:9290101:A:T	49	95.9	0.71	0.04049
7:9290123:A:G	49	100	0.92	0.03558
7:9290228:A:G	50	98	0.91	0.1708
7:9290242:T:A	50	98	1	0.3887
7:9290260:C:G	50	100	1	0.1438
7:9290350:C:T	50	100	1	0.1679
7:9290777:C:T	50	100	0.99	0.03286
7:9290996:G:A	50	100	0.96	0.03504
7:9291114:T:G	50	100	1	0.1229
7:9291139:G:A	50	100	0.96	0.01924
7:9291382:T:C	50	100	1	0.01271
7:9291882:C:T	50	100	1	0.4337
7:9292665:T:C	50	96	1	0.3971
7:9292807:G:T	50	100	1	0.1285
7:9293105:T:G	50	100	0.96	0.0305
7:9293438:C:G	50	100	1	0.3885
7:9293468:G:A	50	100	1	0.3885
7:9293796:C:T	50	100	0.95	0.01797
7:9293937:T:G	50	98	0.99	0.1184
7:9294003:T:C	50	100	0.89	0.03504
7:9294141:C:G	50	100	0.91	0.02306
7:9294301:T:C	50	96	0.96	0.4405
7:9294312:A:G	50	96	0.96	0.425
7:9294359:G:C	50	96	0.96	0.4163
7:9294438:C:T	50	94	0.96	0.3871
7:9294448:C:T	50	100	0.93	0.04557
7:9294561:C:G	50	100	0.95	0.0472
7:9294695:C:T	50	100	0.96	0.01452
7:9294878:G:A	50	96	0.92	0.2466
7:9294891:T:A	50	92	0.9	0.4949
7:9294937:A:G	50	96	0.93	0.4154
7:9295291:G:A	50	98	0.76	0.02378
7:9295360:T:G	50	100	0.95	0.07553
7:9296262:A:G	50	100	0.96	0.2502
7:9296307:G:A	50	100	0.96	0.2442
7:9296365:G:C	50	100	0.97	0.2502
7:9296621:A:C	50	100	0.94	0.4873
7:9296796:A:G	50	100	0.96	0.0955
7:9296801:T:A	50	98	0.96	0.2469
7:9296812:G:A	50	100	0.96	0.2142
7:9297136:T:C	50	100	0.91	0.02959
7:9297162:A:C	50	100	0.94	0.07607
7:9297416:G:T	50	100	0.93	0.07462
7:9297512:C:T	50	96	0.95	0.3566
7:9297638:G:A	50	100	0.94	0.1796
7:9298194:C:G	50	100	0.98	0.4031
7:9298320:A:G	50	100	0.99	0.4012
7:9298395:T:G	50	100	1	0.01107
7:9298550:A:G	50	100	0.99	0.4027
7:9299231:G:A	50	100	0.93	0.01271
7:9299259:G:A	50	100	0.99	0.2239
7:9299679:C:T	50	100	0.99	0.4831
7:9299823:C:G	50	100	0.99	0.3998
7:9299883:G:A	50	100	0.97	0.07244
7:9300094:A:G	50	100	1	0.03286
7:9300130:T:C	50	100	0.98	0.1821
7:9300183:T:C	50	100	0.97	0.02324
7:9300297:G:C	50	100	0.99	0.4862
7:9300375:G:T	50	100	1	0.09259
7:9300458:C:G	50	100	0.97	0.02324
7:9300801:G:A	50	100	0.99	0.3992
7:9301301:T:C	50	100	0.99	0.2251
7:9301322:C:A	50	100	0.99	0.3473
7:9301369:G:A	50	100	0.99	0.4011
7:9301511:G:A	50	100	0.99	0.01271
7:9301578:C:T	50	100	1	0.01107
7:9301634:A:G	50	100	0.98	0.1492
7:9301664:A:G	50	100	1	0.4847
7:9301690:A:T	50	100	0.97	0.06935
7:9302266:T:C	50	100	0.96	0.03903
7:9302550:C:T	50	100	1	0.03304
7:9302569:A:T	50	100	1	0.01107
7:9302571:G:A	50	100	0.99	0.1089
7:9302660:A:G	50	100	1	0.01271
7:9302722:C:T	50	100	0.99	0.1089
7:9303213:G:A	50	100	1	0.09405
7:9303651:T:A	50	100	0.95	0.03903
7:9303793:A:G	50	100	0.95	0.02959
7:9303938:T:A	50	100	1	0.01634
7:9303977:G:A	50	100	0.98	0.1098
7:9304253:C:A	50	100	0.99	0.4793
7:9304542:T:G	50	100	1	0.3629
7:9304603:C:T	50	100	0.99	0.1845
7:9304997:A:T	50	100	0.99	0.09532
7:9305404:A:G	50	100	1	0.472
7:9305414:A:G	50	100	1	0.09423
7:9305988:T:C	50	100	0.97	0.06863
7:9306407:C:T	50	100	1	0.03377
7:9306408:G:A	50	100	0.93	0.06845
7:9306558:G:T	50	100	0.99	0.14
7:9306565:C:T	50	100	1	0.03359
7:9306631:G:A	50	100	1	0.12
7:9307000:C:G	50	100	1	0.01271
7:9307002:A:T	50	100	0.99	0.2533
7:9307047:G:C	50	100	0.92	0.05646
7:9307071:C:T	49	98	0.89	0.01107
7:9307616:G:T	50	100	0.99	0.2533
7:9307683:G:A	50	100	0.92	0.01071
7:9307734:G:A	50	100	0.98	0.01652
7:9307787:T:C	50	100	0.99	0.1825
7:9308163:A:T	50	100	1	0.1754
7:9308169:G:A	50	100	0.99	0.1089
7:9308261:G:T	50	100	0.84	0.03431
7:9309093:A:T	50	98	0.95	0.0394
7:9309236:G:A	50	100	0.99	0.1852
7:9309274:G:A	50	100	1	0.1086
7:9309525:C:T	50	100	0.98	0.03123
7:9309628:C:T	50	100	0.93	0.05501
7:9309918:C:T	50	100	1	0.1741
7:9310419:C:T	50	100	1	0.01362
7:9310755:A:G	50	100	0.99	0.2907
7:9310860:T:C	50	100	0.99	0.1091
7:9310899:C:T	50	100	1	0.01434
7:9311374:C:G	50	100	1	0.1741
7:9311437:G:A	50	100	1	0.1743
7:9311570:A:G	50	100	1	0.1741
7:9311890:A:C	50	100	0.95	0.01452
7:9312361:C:T	50	100	1	0.01107
7:9312619:T:C	50	100	0.99	0.1905
7:9312922:G:A	50	100	1	0.01362
7:9313032:C:T	50	100	1	0.1743
7:9313370:G:A	50	100	1	0.01362
7:9313423:T:C	50	100	0.92	0.01616
7:9313476:A:C	50	100	1	0.01107
7:9313704:A:G	50	100	1	0.1743
7:9313712:G:A	50	100	0.99	0.1088
7:9314262:C:A	50	100	1	0.03922
7:9314343:A:G	50	100	1	0.1743
7:9314552:T:C	50	100	1	0.03558
7:9314792:T:C	50	100	1	0.07171
7:9315053:C:T	50	100	1	0.01362
7:9315168:G:A	50	100	1	0.1743
7:9315265:A:G	50	100	0.94	0.02941
7:9315281:C:T	50	100	0.94	0.06718
7:9315526:C:T	50	100	1	0.1743
7:9315731:C:T	50	100	1	0.1743
7:9316435:T:G	50	100	1	0.01126
7:9316479:T:C	50	100	1	0.07171
7:9316711:A:G	50	100	0.99	0.1093
7:9316729:C:T	50	100	1	0.0394
7:9316933:C:T	50	100	0.98	0.02324
7:9316940:A:G	50	100	0.99	0.1093
7:9317007:T:G	50	100	1	0.01162
7:9317030:A:T	50	100	1	0.01162
7:9317220:A:C	50	100	1	0.1031
7:9317590:C:T	50	100	1	0.03922
7:9317592:C:T	50	100	0.99	0.1033
7:9317786:C:T	50	100	0.98	0.01289
7:9318121:T:A	50	100	1	0.04739
7:9318309:A:G	50	100	1	0.1708
7:9318401:T:C	50	98	1	0.1888
7:9318639:A:G	50	100	1	0.2792
7:9318646:A:G	50	100	0.86	0.01961
7:9318687:G:A	50	100	1	0.1029
7:9318707:A:T	50	100	1	0.0719
7:9318760:A:G	50	100	0.95	0.02959
7:9318793:T:C	50	100	0.97	0.01452
7:9318962:T:C	50	100	0.98	0.02342
7:9319787:A:G	50	100	1	0.2963
7:9319798:G:A	50	100	1	0.0719
7:9320166:T:C	50	100	1	0.01198
7:9320713:T:C	50	96	0.92	0.04503
7:9320750:A:G	50	100	1	0.07226
7:9320928:T:C	50	100	1	0.0719
7:9320999:A:C	50	100	0.99	0.201
7:9321446:A:G	50	100	1	0.2222
7:9321479:C:A	50	100	1	0.2222
7:9321590:A:G	50	100	1	0.03468
7:9321629:C:G	50	100	0.98	0.04775
7:9321632:G:A	50	100	0.89	0.01253
7:9321763:C:G	50	100	1	0.03958
7:9321832:T:C	50	100	1	0.1599
7:9321927:C:T	49	100	1	0.01543
7:9321972:T:G	44	100	1	0.04321
7:9322059:C:T	43	95.3	0.68	0.01561
7:9322060:G:A	41	100	0.71	0.02959
7:9322087:T:C	36	88.9	1	0.1599
7:9322092:G:A	46	97.8	0.97	0.01362
7:9322189:G:A	49	100	1	0.01307
7:9322293:C:T	50	100	1	0.01471
7:9322417:T:A	50	98	0.98	0.2013
7:9322695:G:C	50	100	1	0.0354
7:9323069:A:G	50	100	0.99	0.02996
7:9323176:A:G	50	100	1	0.1589
7:9323213:T:C	50	100	0.99	0.2961
7:9323256:A:G	50	100	1	0.1589
7:9323502:T:C	50	100	0.98	0.09314
7:9323586:C:G	50	100	1	0.1589
7:9323967:C:T	50	100	0.99	0.01198
7:9324043:G:T	50	100	1	0.01307
7:9324191:T:G	50	100	1	0.01543
7:9324433:T:C	50	100	0.99	0.1572
7:9324613:T:G	50	100	1	0.01471
7:9324924:C:G	50	100	0.85	0.01144
7:9325056:T:C	50	100	1	0.1899
7:9325131:A:G	50	100	0.96	0.01779
7:9325147:A:C	50	100	1	0.157
7:9325152:A:T	50	100	1	0.157
7:9325161:G:C	50	100	1	0.01598
7:9325188:G:A	50	100	0.99	0.222
7:9325370:C:T	50	100	1	0.01525
7:9325478:G:C	50	100	1	0.01598
7:9325599:A:G	50	98	0.98	0.09568
7:9325796:T:C	50	100	1	0.03958
7:9325879:G:C	50	100	0.99	0.1895
7:9326136:G:A	50	100	0.99	0.2912
7:9326256:T:C	50	100	0.98	0.08951
7:9326339:C:T	50	100	1	0.07662
7:9326347:C:T	50	100	0.99	0.09205
7:9326402:A:T	50	100	1	0.01434
7:9326630:G:C	50	100	1	0.1895
7:9326667:C:G	50	100	1	0.1895
7:9326689:A:T	50	100	0.98	0.4526
7:9326706:A:G	50	100	0.95	0.02941
7:9326747:A:T	50	100	1	0.01325
7:9326749:A:G	50	100	1	0.1098
7:9326927:T:C	50	100	0.99	0.09441
7:9327356:C:A	50	100	0.99	0.06009
7:9327607:G:A	50	100	0.99	0.09296
7:9327698:A:C	50	100	1	0.05211
7:9327869:C:T	50	100	0.98	0.06028
7:9328370:T:A	50	100	0.98	0.02378
7:9328727:T:C	50	100	1	0.05211
7:9328782:G:A	50	100	1	0.01471
7:9328807:A:G	50	100	0.97	0.1178
7:9329002:T:G	50	100	1	0.05211
7:9329317:G:A	50	100	0.97	0.07026
7:9329474:G:A	50	100	0.98	0.07117
7:9329712:C:T	50	98	0.97	0.1623
7:9329804:G:A	50	100	1	0.05211
7:9330458:G:A	50	98	0.98	0.1097
7:9330469:A:C	50	100	0.98	0.06082
7:9330561:G:A	50	100	1	0.01471
7:9330822:T:G	50	100	0.98	0.1728
7:9331652:G:A	50	100	0.99	0.04031
7:9331690:C:T	50	100	1	0.01489
7:9331712:T:C	50	100	0.99	0.2013
7:9331995:T:C	50	100	0.87	0.02941
7:9332217:A:C	50	100	0.97	0.08914
7:9332233:A:C	50	98	0.97	0.1732
7:9332262:A:G	49	98	0.99	0.1084
7:9332430:G:T	49	98	0.95	0.03958
7:9332587:G:C	50	100	1	0.0118
7:9332819:G:A	50	100	1	0.05501
7:9333169:G:A	50	100	0.98	0.2211
7:9333298:C:T	50	100	0.97	0.08914
7:9333594:C:T	50	98	0.85	0.03994
7:9333647:T:C	50	100	0.93	0.02433
7:9333841:G:C	50	100	0.99	0.1865
7:9333854:C:T	50	100	1	0.05483
7:9333918:G:A	50	100	1	0.03976
7:9334310:C:G	50	100	0.97	0.02687
7:9334327:G:A	50	100	0.97	0.02687
7:9334369:C:T	50	100	1	0.01289
7:9334370:G:A	50	100	0.97	0.02669
7:9334726:G:T	50	100	0.97	0.02669
7:9334937:C:T	50	100	1	0.03958
7:9335200:G:A	50	100	1	0.05501
7:9335485:C:A	50	100	0.98	0.01362
7:9335531:G:C	50	100	0.96	0.309
7:9335850:C:T	50	100	0.98	0.01362
7:9336049:C:T	50	100	0.96	0.01362
7:9336163:A:G	50	100	0.98	0.1227
7:9336276:T:C	50	100	0.98	0.1885
7:9336328:C:G	50	100	1	0.04956
7:9336574:G:T	50	100	0.94	0.0541
7:9337264:T:C	50	100	0.98	0.1224
7:9337425:C:T	50	100	0.98	0.2977
7:9337441:T:A	50	100	1	0.01289
7:9337484:G:T	50	100	1	0.01289
7:9337568:T:C	50	100	0.94	0.02633
7:9338004:C:A	50	98	0.96	0.04194
7:9338064:A:G	47	100	0.98	0.03903
7:9338346:C:A	50	100	0.92	0.01053
7:9338440:T:A	50	100	0.98	0.2794
7:9339065:C:T	50	100	0.94	0.08824
7:9339366:A:G	50	100	1	0.01253
7:9339372:C:T	50	100	0.98	0.04975
7:9339512:C:T	50	100	0.94	0.02633
7:9339848:T:C	50	100	0.95	0.1289
7:9340462:A:T	50	98	0.92	0.065
7:9341413:A:C	50	100	0.94	0.1785
7:9341608:A:G	50	100	0.98	0.01198
7:9341658:A:C	50	96	0.91	0.2042
7:9341787:T:C	50	100	0.88	0.0541
7:9341876:T:A	50	100	0.89	0.02651
7:9341883:G:T	50	100	1	0.01216
7:9341927:C:G	50	100	0.95	0.04993
7:9342196:C:T	50	100	0.9	0.02542
7:9342728:C:A	50	96	0.87	0.02614
7:9342846:T:G	50	100	0.82	0.04866
7:9342980:A:G	50	100	0.89	0.1841
7:9343011:T:C	50	98	0.94	0.05574
7:9343073:T:C	50	98	0.85	0.1376
7:9343184:G:C	50	98	0.89	0.1888
7:9343236:A:G	50	98	0.75	0.03195
7:9343952:C:T	50	100	0.88	0.02269
7:9344161:A:T	50	100	0.88	0.02269
7:9344656:T:A	50	96	0.9	0.3464
7:9344827:T:G	50	100	0.92	0.0167
7:9345673:A:C	50	98	0.9	0.3455
7:9345734:C:G	50	100	0.89	0.0374
7:9345750:C:T	50	100	0.82	0.05301
7:9346059:C:T	50	98	0.91	0.3932
7:9346319:G:A	50	100	0.91	0.3912
7:9346493:C:T	50	100	0.6	0.01071
7:9346828:C:T	50	100	0.92	0.2529
7:9347101:C:T	50	98	0.88	0.3462
7:9347163:A:T	50	100	0.88	0.02179
7:9347349:G:T	50	98	0.86	0.02451
7:9347543:A:G	50	100	0.89	0.02052
7:9347634:A:G	50	100	0.91	0.02869
7:9347759:A:G	50	98	0.78	0.01053
7:9347925:G:C	50	98	0.86	0.02669
7:9347950:T:C	50	98	0.79	0.02542
7:9348169:C:T	50	98	0.8	0.03486
7:9348268:A:C	50	98	0.8	0.2887
7:9348342:A:G	50	100	0.83	0.0285
7:9348488:A:G	50	90	0.82	0.3143
7:9348737:A:G	50	100	0.75	0.01071
7:9348788:G:C	50	92	0.9	0.2344
7:9349369:C:A	50	100	0.98	0.2099
7:9350460:A:C	50	100	0.96	0.09622
7:9350629:C:T	50	100	0.96	0.02342
7:9350657:T:C	50	100	0.99	0.2482
7:9351099:A:T	50	100	0.93	0.07062
7:9351278:A:G	50	100	0.98	0.02324
7:9351425:C:T	50	100	0.96	0.4588
7:9351489:T:A	50	100	0.99	0.2484
7:9351733:A:G	50	100	0.98	0.3319
7:9351948:C:A	50	100	0.96	0.461
7:9352088:A:G	50	100	0.98	0.02397
7:9352106:C:T	50	100	0.91	0.1137
7:9352301:T:G	50	100	0.98	0.2725
7:9352546:G:C	50	100	1	0.02397
7:9352637:G:A	50	100	1	0.02378
7:9352655:T:A	50	100	0.99	0.2505
7:9352666:A:T	50	100	0.99	0.2111
7:9352709:C:T	50	100	0.91	0.02415
7:9352791:C:T	50	100	1	0.0236
7:9352870:A:C	50	98	0.95	0.1224
7:9353067:G:A	50	100	0.99	0.2505
7:9353192:C:T	50	100	0.99	0.07534
7:9353348:A:T	50	100	0.96	0.09949
7:9353402:C:A	50	100	1	0.02233
7:9353509:C:G	50	100	0.99	0.02433
7:9353532:G:A	50	100	0.92	0.1113
7:9353615:T:A	50	100	0.98	0.02651
7:9353933:T:G	50	100	0.88	0.06572
7:9354097:G:A	50	100	0.98	0.1195
7:9354175:C:T	50	100	0.92	0.01271
7:9354239:G:A	50	100	0.99	0.2326
7:9354517:G:A	50	100	0.96	0.116
7:9354557:A:G	50	100	0.96	0.116
7:9354671:C:A	50	100	0.96	0.01888
7:9354693:G:A	50	100	0.98	0.3853
7:9354777:T:G	49	100	0.96	0.1955
7:9354854:G:C	48	95.8	0.87	0.08987
7:9354866:C:T	48	95.8	0.87	0.06518
7:9355164:C:T	50	100	1	0.02306
7:9355165:A:G	50	100	0.87	0.05447
7:9355238:C:T	50	100	0.93	0.01471
7:9355301:G:A	50	98	0.97	0.1173
7:9355314:G:A	50	100	0.98	0.02451
7:9355327:G:A	50	100	0.98	0.1171
7:9355360:C:T	50	100	0.99	0.0532
7:9355454:G:A	50	100	1	0.02288
7:9355523:G:C	50	78	0.99	0.4366
7:9355526:T:G	50	98	0.98	0.09114
7:9355556:G:C	50	100	1	0.02288
7:9355574:T:C	49	98	0.98	0.09096
7:9355590:G:C	49	100	1	0.02306
7:9355609:G:A	48	91.7	0.98	0.3448
7:9355621:C:T	47	85.1	0.98	0.2429
7:9355935:A:G	45	86.7	0.96	0.1336
7:9355940:C:G	47	85.1	0.96	0.1336
7:9355962:A:G	50	86	0.97	0.09314
7:9355970:C:T	47	85.1	0.98	0.3431
7:9355979:T:C	46	87	0.99	0.3535
7:9355992:C:G	50	98	0.99	0.01779
7:9356275:G:T	50	100	0.98	0.2268
7:9356415:A:G	50	100	1	0.01035
7:9356429:T:G	50	100	0.98	0.2331
7:9356454:T:G	50	100	1	0.01053
7:9356500:A:G	50	100	0.99	0.01816
7:9356535:C:T	50	100	0.99	0.01797
7:9356596:G:A	50	98	0.97	0.2229
7:9356842:A:G	50	100	0.98	0.2442
7:9356915:T:C	50	100	1	0.04866
7:9357467:T:C	50	100	0.68	0.01416
7:9357554:G:A	50	98	0.99	0.3442
7:9357685:G:C	50	100	0.99	0.01344
7:9357784:T:G	50	100	1	0.4931
7:9358043:G:A	50	100	1	0.02197
7:9358197:G:A	50	100	0.99	0.1088
7:9358315:G:A	50	100	0.94	0.01089
7:9358374:G:A	50	98	1	0.4252
7:9358601:C:A	50	100	1	0.4254
7:9358727:G:T	50	100	0.99	0.1082
7:9358890:T:C	50	100	1	0.4225
7:9358943:C:T	50	100	0.9	0.04702
7:9358952:G:A	50	100	1	0.4475
7:9359049:C:T	50	100	0.98	0.01906
7:9359054:A:G	50	100	0.98	0.02887
7:9359842:C:T	50	100	1	0.4223
7:9360280:C:T	50	96	0.99	0.343
7:9360340:A:G	50	100	0.98	0.01906
7:9360480:T:C	50	100	0.99	0.09441
7:9360558:C:T	50	100	0.99	0.3284
7:9361053:G:A	50	100	1	0.02052
7:9361144:T:C	50	100	0.99	0.1082
7:9361314:A:G	50	100	1	0.01017
7:9361552:C:T	50	100	1	0.02251
7:9361916:G:T	50	100	1	0.4337
7:9362780:T:C	50	100	1	0.1013
7:9363464:G:C	50	100	0.98	0.2948
7:9363731:A:T	50	100	1	0.02251
7:9363829:C:T	50	100	1	0.4419
7:9363842:G:A	50	100	0.99	0.09205
7:9363959:C:T	50	100	0.96	0.1073
7:9364314:C:T	50	100	1	0.02251
7:9364356:G:T	50	100	0.99	0.09205
7:9364390:T:G	50	100	0.96	0.01561
7:9364601:A:G	50	100	0.98	0.07099
7:9364679:T:C	50	100	0.99	0.1102
7:9364735:G:C	50	100	0.97	0.02233
7:9365035:A:C	50	100	1	0.01416
7:9365578:G:A	50	100	0.9	0.01017
7:9366497:C:T	50	100	0.94	0.0118
7:9366695:C:T	50	100	1	0.4552
7:9367325:A:G	50	100	0.99	0.2199
7:9367651:G:A	50	100	1	0.02251
7:9367887:C:T	50	100	0.9	0.01017
7:9367955:A:C	50	100	0.94	0.01144
7:9368305:A:G	50	100	1	0.01416
7:9369320:C:A	50	100	1	0.1008
7:9369330:A:G	50	98	0.98	0.2415
7:9369478:A:G	50	98	0.98	0.01888
7:9369646:G:C	50	100	1	0.1008
7:9369656:G:A	50	100	0.98	0.03958
7:9369692:G:T	50	100	0.98	0.283
7:9369952:G:C	50	100	1	0.1008
7:9370355:A:G	50	100	1	0.4459
7:9370631:C:T	50	100	1	0.01452
7:9370750:G:A	50	100	0.99	0.1275
7:9370905:A:G	50	100	1	0.4454
7:9371295:C:A	50	100	1	0.4386
7:9371461:A:G	50	100	1	0.01452
7:9371765:T:A	50	100	0.97	0.05283
7:9371953:C:A	50	100	1	0.331
7:9372390:T:A	50	100	0.93	0.0187
7:9372521:A:G	50	100	1	0.09804
7:9372660:A:G	50	100	0.98	0.02687
7:9372891:A:G	50	100	0.97	0.02433
7:9372947:G:A	50	98	0.93	0.01725
7:9373100:C:A	50	98	1	0.4557
7:9373110:A:C	50	98	1	0.4314
7:9373650:T:C	50	100	1	0.07026
7:9373764:T:A	50	100	1	0.09786
7:9373804:G:C	50	100	1	0.09804
7:9373994:A:G	50	100	1	0.43120000000000003
7:9374057:G:A	50	100	1	0.09786
7:9374211:A:T	50	100	1	0.0158
7:9374274:G:T	50	100	1	0.07044
7:9374453:C:T	50	100	1	0.07044
7:9374471:A:G	50	100	1	0.431
7:9374623:T:C	50	100	1	0.4317
7:9374959:T:G	50	100	1	0.4321
7:9375160:G:A	50	100	0.97	0.1107
7:9375208:T:C	50	100	1	0.02251
7:9375878:C:T	50	100	1	0.427
7:9375888:C:T	50	100	1	0.02251
7:9376088:C:T	50	100	1	0.2914
7:9376645:G:A	50	100	0.99	0.4639
7:9376782:A:G	50	100	0.95	0.01089
7:9376833:T:C	50	100	1	0.02251
7:9376839:G:A	50	100	0.97	0.03268
7:9377448:A:G	50	100	0.99	0.1265
7:9377535:T:C	50	100	1	0.06954
7:9377711:T:G	50	100	1	0.4294
7:9378219:A:T	50	100	1	0.4268
7:9378535:A:C	50	100	0.99	0.09877
7:9378698:T:C	50	98	1	0.4457
7:9379144:T:C	50	100	1	0.02269
7:9379182:C:T	50	100	1	0.1031
7:9379922:T:C	50	100	1	0.02487
7:9380240:C:G	50	100	1	0.4272
7:9380249:A:G	50	100	1	0.02233
7:9380553:T:A	50	100	1	0.4286
7:9380627:G:T	50	100	1	0.02233
7:9380796:C:A	50	100	0.99	0.02614
7:9380881:G:C	50	100	1	0.429
7:9380895:G:A	50	100	1	0.0955
7:9381130:G:T	50	100	1	0.4337
7:9381248:T:A	50	100	1	0.09677
7:9381276:C:T	50	100	0.99	0.02633
7:9381575:A:G	50	100	1	0.1135
7:9382547:C:G	50	100	0.98	0.2751
7:9382697:C:T	50	100	1	0.02651
7:9382751:A:G	50	100	0.95	0.01071
7:9382814:C:T	50	100	1	0.02251
7:9383167:A:G	50	100	0.93	0.01797
7:9383263:T:C	50	100	1	0.02614
7:9383410:T:G	50	100	1	0.02233
7:9383540:C:T	50	100	1	0.02524
7:9383755:C:T	50	100	1	0.02487
7:9383765:T:C	50	100	0.78	0.02269
7:9383784:T:G	50	100	1	0.03141
7:9383944:T:C	50	100	1	0.02233
7:9384060:G:A	50	100	0.98	0.07607
7:9384259:T:G	50	100	1	0.09677
7:9384417:A:G	50	100	1	0.03141
7:9384418:G:C	50	100	0.98	0.02578
7:9384482:G:A	50	100	1	0.02542
7:9384556:T:C	50	100	0.99	0.0472
7:9384605:A:T	50	100	1	0.02542
7:9384828:G:A	50	100	1	0.0325
7:9385128:G:A	50	100	0.99	0.4069
7:9385146:T:C	50	100	1	0.02542
7:9385156:G:A	50	98	0.99	0.01852
7:9385161:T:C	50	100	1	0.09677
7:9385292:G:A	50	100	1	0.02542
7:9385371:A:G	50	100	0.97	0.0305
7:9385465:T:A	50	100	0.6	0.01398
7:9385976:T:C	50	100	1	0.1222
7:9386082:G:T	50	100	1	0.09713
7:9386177:T:G	50	100	1	0.1225
7:9386333:T:C	50	100	1	0.02415
7:9386347:C:T	50	100	1	0.0256
7:9386381:A:G	50	100	1	0.0276
7:9386434:T:C	50	100	1	0.1224
7:9386482:T:C	50	100	1	0.1222
7:9386921:T:C	50	100	1	0.1195
7:9386953:G:T	50	100	1	0.1837
7:9387025:A:G	50	100	1	0.02778
7:9387164:C:T	50	100	1	0.09659
7:9387245:T:C	50	100	1	0.09695
7:9387475:G:A	50	100	1	0.09822
7:9387531:C:G	50	100	0.99	0.2211
7:9387669:G:T	50	100	1	0.1498
7:9387700:G:A	50	100	0.98	0.02542
7:9387760:A:G	50	100	1	0.05102
7:9387975:C:A	50	100	1	0.09858
7:9387987:T:C	50	100	1	0.09877
7:9388321:G:T	50	98	0.82	0.01743
7:9388561:C:T	50	100	0.95	0.02324
7:9388585:T:C	50	100	0.99	0.09858
7:9388683:G:A	50	100	1	0.02741
7:9388715:C:T	50	100	0.99	0.09713
7:9388748:C:T	50	100	0.98	0.09786
7:9389036:A:G	50	100	0.99	0.09877
7:9389170:G:T	50	100	1	0.03922
7:9389725:A:G	50	100	0.96	0.02288
7:9389886:G:T	50	100	0.96	0.09931
7:9389988:G:T	50	100	1	0.02415
7:9390054:C:A	50	100	0.98	0.189
7:9390123:G:T	50	100	0.95	0.02342
7:9390353:C:G	50	100	1	0.1011
7:9390520:A:C	50	100	1	0.1995
7:9390563:T:A	50	100	1	0.1997
7:9390761:A:G	50	100	1	0.09895
7:9390808:C:A	50	100	0.98	0.03468
7:9391401:G:C	50	100	1	0.1011
7:9391490:A:G	50	100	1	0.02596
7:9391695:G:A	50	100	0.95	0.02324
7:9392218:A:G	50	100	1	0.2032
7:9392332:G:A	50	100	1	0.03722
7:9392812:C:T	50	100	1	0.2003
7:9392880:T:A	50	98	0.9	0.03577
7:9392914:T:C	50	100	1	0.02324
7:9393589:G:T	50	100	1	0.01997
7:9393942:A:C	50	98	1	0.03885
7:9394249:T:C	50	100	1	0.2039
7:9394452:C:T	50	100	1	0.06173
7:9394478:C:A	50	100	1	0.2037
7:9394736:C:A	50	100	1	0.1013
7:9395317:G:A	50	100	0.92	0.07952
7:9395612:T:C	50	100	1	0.2195
7:9396057:T:A	50	100	1	0.0256
7:9396151:A:G	50	100	1	0.219
7:9396469:C:T	50	100	1	0.2191
7:9396502:C:G	50	100	1	0.03704
7:9396572:G:A	50	100	1	0.02015
7:9396727:T:C	50	100	1	0.02342
7:9396811:G:A	50	100	1	0.03903
7:9396956:A:T	50	100	1	0.2037
7:9397167:T:C	50	100	1	0.02741
7:9397301:G:C	50	100	0.98	0.1939
7:9397458:A:C	50	100	1	0.05755
7:9397583:T:C	50	100	1	0.2188
7:9397636:C:G	50	100	0.99	0.2135
7:9397769:A:G	50	100	1	0.05755
7:9397832:C:T	50	100	0.76	0.03958
7:9397957:T:G	50	100	1	0.01416
7:9398029:G:A	50	100	0.99	0.1002
7:9398080:C:T	50	100	1	0.03704
7:9398122:G:A	50	100	1	0.02015
7:9398672:A:C	50	100	1	0.03976
7:9398768:T:C	50	100	1	0.08152
7:9399257:T:C	50	100	0.94	0.02977
7:9399303:T:C	50	100	1	0.03976
7:9399445:T:C	50	100	1	0.02614
7:9399451:G:T	49	93.9	0.99	0.1841
7:9399797:T:G	49	81.6	0.99	0.1144
7:9399892:A:C	50	98	1	0.1841
7:9400026:C:A	49	100	0.98	0.256
7:9400056:A:C	50	100	1	0.02052
7:9400146:C:A	50	98	1	0.03885
7:9400193:G:A	50	100	1	0.02288
7:9400383:T:C	40	90	1	0.1839
7:9400393:G:A	44	95.5	1	0.03867
7:9400741:A:G	42	92.9	0.79	0.02959
7:9401040:T:C	48	91.7	1	0.03958
7:9401056:G:A	48	100	1	0.08134
7:9401359:C:T	50	100	1	0.03704
7:9401422:T:C	50	100	1	0.02288
7:9401525:T:G	50	100	0.95	0.08152
7:9401548:G:A	50	98	1	0.03849
7:9401696:A:G	49	100	1	0.01416
7:9402012:C:T	50	98	0.99	0.213
7:9402013:G:A	50	100	0.93	0.0207
7:9402168:G:A	50	96	0.86	0.05864
7:9402185:G:A	46	89.1	0.99	0.392
7:9402647:T:C	49	98	1	0.05755
7:9402665:G:C	50	100	1	0.01017
7:9402887:T:C	50	100	1	0.01416
7:9402893:G:A	50	100	1	0.08188
7:9403170:G:A	49	100	0.99	0.2097
7:9403230:C:T	49	100	1	0.01416
7:9403244:G:A	49	100	1	0.03867
7:9403277:G:T	48	100	1	0.02578
7:9403303:A:G	50	100	0.99	0.0817
7:9403405:C:G	50	100	1	0.03958
7:9403434:C:A	50	100	1	0.0256
7:9403533:C:G	49	100	0.99	0.3914
7:9403635:C:T	50	100	1	0.0256
7:9404021:C:A	50	100	1	0.03704
7:9404137:G:A	50	100	0.97	0.02977
7:9404244:T:A	50	98	1	0.05737
7:9404370:G:A	50	100	0.76	0.02052
7:9404425:G:A	50	100	0.99	0.2131
7:9404436:C:T	50	100	0.99	0.01416
7:9404627:C:T	50	100	1	0.02705
7:9404730:C:T	50	100	0.99	0.07934
7:9404747:C:T	50	100	0.96	0.02524
7:9404762:G:T	50	100	0.99	0.3976
7:9404904:A:G	50	100	1	0.03468
7:9404954:T:C	50	100	1	0.1834
7:9405218:G:C	50	100	1	0.02705
7:9405365:A:G	50	100	1	0.02052
7:9405551:A:G	50	100	1	0.04012
7:9405723:C:G	50	100	0.96	0.1412
7:9405807:C:T	50	100	1	0.03722
7:9405820:A:G	50	100	1	0.03922
7:9406640:A:T	50	100	1	0.0797
7:9406768:G:A	50	100	1	0.0797
7:9406881:C:G	50	100	1	0.02705
7:9407465:A:C	50	100	1	0.09386
7:9407470:T:C	50	100	1	0.0138
7:9407710:T:C	50	100	1	0.08025
7:9407803:A:C	50	100	1	0.02741
7:9407941:T:C	50	100	1	0.01997
7:9407953:G:A	50	100	0.96	0.01198
7:9408044:C:T	50	100	0.78	0.01852
7:9408163:G:C	50	100	1	0.02723
7:9408314:T:C	50	100	1	0.02723
7:9408373:C:T	50	100	0.99	0.06009
7:9408512:T:C	50	98	1	0.4049
7:9408602:C:A	50	100	1	0.02723
7:9408781:T:G	50	100	0.85	0.01344
7:9408909:G:A	50	100	0.93	0.01852
7:9408930:G:A	50	100	1	0.03994
7:9409020:T:G	50	98	0.99	0.4397
7:9409184:T:C	50	100	1	0.05519
7:9409273:T:C	50	100	1	0.1826
7:9409462:C:G	50	100	1	0.02814
7:9409478:C:T	50	100	0.95	0.02052
7:9409661:C:T	50	100	0.96	0.01507
7:9409738:C:T	50	100	1	0.0374
7:9410451:G:T	50	100	1	0.03776
7:9410520:T:C	50	100	1	0.08061
7:9410522:A:G	50	100	1	0.0797
7:9411069:T:C	50	100	1	0.01362
7:9411423:T:G	50	100	1	0.1322
7:9411569:G:C	50	100	1	0.01997
7:9411688:A:G	50	100	1	0.1806
7:9411805:T:C	50	100	1	0.1806
7:9412132:C:T	50	100	1	0.02741
7:9412243:C:A	50	100	1	0.01997
7:9412580:A:G	50	100	0.87	0.01162
7:9412753:G:C	50	100	1	0.01997
7:9412806:G:C	50	100	1	0.01997
7:9412968:G:C	50	100	1	0.152
7:9413163:G:C	50	100	0.88	0.0187
7:9413421:G:A	50	100	1	0.1322
7:9413492:A:G	50	100	1	0.01997
7:9413569:T:C	50	100	1	0.0374
7:9413788:A:G	50	100	1	0.08061
7:9414156:C:T	50	100	1	0.08061
7:9414263:C:G	50	100	0.89	0.07734
7:9414361:C:T	50	100	1	0.02814
7:9414460:C:T	50	100	1	0.1803
7:9414500:G:T	50	100	1	0.02832
7:9414846:G:A	50	98	0.97	0.01398
7:9415002:G:A	50	100	0.98	0.4408
7:9415395:T:C	50	100	1	0.1799
7:9415510:T:C	50	100	0.99	0.2206
7:9415527:C:T	50	100	1	0.0374
7:9415582:G:A	50	100	1	0.0374
7:9415749:T:C	50	100	0.98	0.05047
7:9415752:G:T	50	100	0.87	0.01162
7:9415912:C:A	50	100	0.97	0.2195
7:9416036:T:A	50	100	1	0.03758
7:9416315:C:G	50	100	1	0.1516
7:9416444:T:C	50	100	1	0.1797
7:9416751:T:C	50	100	1	0.08043
7:9416783:C:A	50	100	1	0.09423
7:9416890:C:T	50	100	1	0.1516
7:9417383:G:A	50	100	1	0.01053
7:9417386:T:C	50	100	1	0.1799
7:9417426:A:G	50	100	0.97	0.09967
7:9417481:C:T	50	98	0.97	0.0541
7:9417723:A:G	50	100	1	0.0138
7:9417919:A:T	50	100	0.99	0.441
7:9417944:T:C	50	100	1	0.09967
7:9418069:G:A	50	100	1	0.07988
7:9418074:G:A	50	100	1	0.07153
7:9418369:A:G	50	100	1	0.02723
7:9418377:C:T	50	100	1	0.1797
7:9418865:G:T	50	100	1	0.173
7:9419112:A:G	50	100	1	0.01416
7:9419500:T:C	50	100	1	0.1797
7:9419515:A:T	50	100	0.87	0.01162
7:9420060:C:G	50	100	1	0.02741
7:9420335:A:G	50	100	1	0.08007
7:9420547:T:G	50	100	1	0.07988
7:9420717:C:G	50	100	0.99	0.02741
7:9420817:A:G	50	100	1	0.07988
7:9421347:T:C	50	100	1	0.3715
7:9421425:T:C	50	100	0.99	0.1799
7:9421924:C:T	50	100	1	0.01979
7:9421973:G:A	50	100	1	0.03758
7:9422028:C:G	50	100	1	0.02741
7:9422285:C:T	50	100	0.99	0.02088
7:9422319:C:G	50	100	1	0.0138
7:9422602:T:A	50	100	1	0.09967
7:9422652:T:C	50	100	1	0.03758
7:9422683:G:A	50	100	0.99	0.4408
7:9422808:T:C	50	100	1	0.03758
7:9422939:C:T	50	100	1	0.09967
7:9423097:T:C	50	100	1	0.01071
7:9423317:C:T	50	100	1	0.2202
7:9423713:T:C	50	100	1	0.1006
7:9423749:G:A	50	100	0.97	0.01416
7:9423803:T:G	50	100	1	0.1009
7:9423968:C:G	50	100	1	0.07861
7:9424074:A:G	50	100	1	0.1006
7:9424316:G:A	50	100	1	0.07879
7:9424317:C:T	50	100	1	0.07879
7:9424407:G:A	50	100	0.94	0.01507
7:9424449:G:T	50	100	1	0.03595
7:9424501:T:G	50	98	0.98	0.1496
7:9424616:C:T	50	100	1	0.07861
7:9425166:A:G	50	98	0.9	0.02614
7:9425229:C:G	50	100	1	0.01979
7:9425273:G:A	50	100	0.93	0.03631
7:9425290:C:T	50	100	1	0.03758
7:9425590:C:G	50	98	0.88	0.04103
7:9425634:G:A	50	100	1	0.07861
7:9425677:C:T	50	100	1	0.07898
7:9425810:T:C	50	100	1	0.03758
7:9425816:T:A	50	100	1	0.02705
7:9426082:C:A	50	98	0.99	0.4399
7:9426202:C:T	50	100	1	0.07861
7:9426208:C:T	50	100	1	0.07843
7:9426588:T:C	50	100	1	0.02197
7:9426607:C:G	50	100	1	0.0138
7:9426707:G:C	50	100	0.99	0.2193
7:9426714:G:C	50	100	1	0.0138
7:9426740:G:A	50	100	1	0.02705
7:9427059:C:A	50	98	0.99	0.07643
7:9427158:A:G	50	100	0.88	0.01253
7:9427314:C:T	46	89.1	0.97	0.07662
7:9427464:C:T	50	94	0.99	0.2333
7:9427472:A:G	50	92	0.95	0.01688
7:9427479:A:G	50	92	0.97	0.01416
7:9427505:C:T	50	88	1	0.04158
7:9427578:C:G	50	100	1	0.01997
7:9427633:C:T	50	100	0.97	0.1213
7:9427710:G:C	50	100	1	0.03667
7:9427744:G:T	50	100	0.97	0.02832
7:9427850:C:T	50	100	1	0.02705
7:9427864:C:T	50	100	1	0.08043
7:9427907:A:T	50	100	1	0.08043
7:9428005:G:A	50	98	0.99	0.4397
7:9428041:G:C	50	98	0.97	0.03813
7:9428060:G:A	50	100	1	0.08061
7:9428199:A:C	47	97.9	1	0.07861
7:9428267:C:T	49	98	1	0.02705
7:9428402:C:G	48	83.3	1	0.1008
7:9428424:G:A	50	100	0.9	0.02542
7:9428603:C:A	50	100	0.86	0.01271
7:9428676:C:T	49	100	1	0.07843
7:9428680:C:T	49	100	1	0.07861
7:9428795:C:G	50	100	1	0.02705
7:9429040:A:G	48	97.9	1	0.01398
7:9429426:G:A	50	100	0.97	0.02814
7:9429455:A:T	50	100	0.87	0.01162
7:9429464:A:G	50	100	1	0.02705
7:9429503:G:A	50	100	1	0.03758
7:9429520:A:C	49	100	0.99	0.03758
7:9429594:C:T	48	93.8	1	0.1028
7:9430067:C:T	50	100	1	0.03758
7:9430367:A:G	50	100	1	0.07861
7:9430448:C:A	50	100	1	0.03758
7:9430869:C:T	50	100	1	0.1006
7:9430934:A:G	50	100	1	0.0984
7:9431052:A:T	50	100	0.97	0.01416
7:9431107:G:T	50	100	1	0.1004
7:9431137:A:T	50	100	1	0.09822
7:9431191:T:C	50	100	1	0.08696
7:9431258:A:T	50	98	0.96	0.211
7:9431360:A:G	50	100	1	0.05501
7:9431409:A:T	50	100	1	0.01362
7:9431469:A:G	50	100	1	0.01362
7:9431654:C:A	50	100	1	0.1008
7:9431727:A:G	50	100	1	0.0984
7:9432038:T:G	50	100	0.96	0.0846
7:9432270:G:A	50	100	0.99	0.09931
7:9432690:G:C	50	100	1	0.2206
7:9432721:G:A	50	100	0.94	0.01743
7:9433220:T:C	50	100	1	0.03776
7:9433378:G:A	50	100	1	0.1004
7:9433454:G:T	50	100	1	0.1004
7:9433654:C:T	50	100	1	0.03758
7:9433800:G:T	50	100	0.83	0.01761
7:9434235:A:G	50	100	0.96	0.02505
7:9434340:T:A	49	100	1	0.04303
7:9434575:C:T	50	100	1	0.04067
7:9434807:G:A	50	100	1	0.03758
7:9434891:T:G	50	100	0.96	0.02524
7:9435141:C:G	50	100	0.97	0.0797
7:9435697:A:C	50	100	1	0.04285
7:9435785:C:T	50	100	1	0.1002
7:9436207:T:C	50	100	1	0.1004
7:9436227:C:G	50	100	1	0.0138
7:9436256:T:G	50	100	1	0.2211
7:9436365:T:A	50	100	1	0.04267
7:9436520:G:A	50	100	1	0.2197
7:9436554:C:T	50	100	1	0.04067
7:9436622:T:C	50	100	1	0.2197
7:9436649:T:A	50	100	1	0.1002
7:9436729:A:G	50	100	0.97	0.08497
7:9436732:T:C	50	100	1	0.04067
7:9436776:C:G	50	100	1	0.04067
7:9437037:C:T	50	100	1	0.1002
7:9437245:G:A	50	98	0.89	0.01434
7:9437509:C:T	50	100	1	0.04267
7:9437536:T:A	50	100	1	0.01035
7:9437959:G:A	50	100	1	0.05755
7:9437984:G:T	50	100	1	0.01035
7:9438183:G:A	50	100	1	0.0138
7:9438358:C:G	50	100	1	0.03722
7:9438528:T:A	50	100	1	0.04285
7:9438548:T:A	50	98	1	0.1002
7:9438721:G:A	50	98	1	0.03722
7:9438793:C:A	47	100	0.95	0.04993
7:9438888:T:G	49	95.9	0.95	0.06772
7:9438972:G:A	50	100	1	0.03722
7:9438981:A:C	50	100	1	0.04285
7:9439107:C:A	50	100	1	0.04285
7:9439608:A:G	50	100	1	0.05737
7:9439918:T:A	50	100	1	0.2184
7:9440021:T:A	50	100	1	0.0374
7:9440764:A:G	50	100	1	0.04067
7:9440800:T:C	50	100	1	0.3626
7:9441036:T:A	50	100	1	0.04067
7:9441301:G:A	49	100	1	0.2191
7:9441370:A:G	50	100	1	0.04067
7:9441552:C:T	50	100	0.98	0.09822
7:9441812:T:C	49	98	1	0.1026
7:9441830:G:C	50	100	1	0.1002
7:9441837:G:C	50	100	1	0.04067
7:9441842:C:A	50	100	1	0.1002
7:9442287:C:T	50	100	0.98	0.09804
7:9442400:C:T	50	100	0.97	0.09985
7:9442570:T:G	50	100	1	0.01035
7:9442801:T:C	50	100	0.99	0.2199
7:9442813:A:G	50	100	1	0.02705
7:9443309:C:T	50	100	1	0.0138
7:9443431:C:T	49	100	1	0.02705
7:9444174:C:A	50	100	1	0.03722
7:9444311:A:G	50	100	1	0.03704
7:9444574:C:T	50	100	1	0.04067
7:9445229:T:C	50	100	1	0.02705
7:9445908:A:G	50	100	0.93	0.01906
7:9446076:T:A	50	100	0.99	0.03722
7:9446077:G:T	50	100	0.99	0.03722
7:9446354:A:C	50	100	0.99	0.03813
7:9446492:G:A	50	100	0.95	0.04611
7:9446709:A:G	50	100	0.98	0.1004
7:9446898:G:A	50	100	1	0.09786
7:9446935:A:T	50	100	1	0.09786
7:9447506:G:T	50	100	1	0.09786
7:9447551:C:A	50	100	1	0.09786
7:9447860:T:C	50	100	1	0.0138
7:9448637:T:A	50	100	1	0.2193
7:9448768:A:G	50	100	1	0.03922
7:9448951:T:A	50	100	0.96	0.02505
7:9449731:A:T	50	100	1	0.0138
7:9450201:A:G	50	96	0.99	0.4405
7:9450651:A:G	50	100	0.98	0.1131
7:9450703:T:C	50	100	0.98	0.1189
7:9450728:C:T	50	100	0.99	0.2544
7:9451024:G:A	50	100	1	0.09477
7:9451161:A:G	50	100	0.98	0.1554
7:9451866:C:T	50	100	1	0.03813
7:9451917:C:G	49	100	1	0.01216
7:9451974:C:A	46	100	0.9	0.02669
7:9452101:A:G	50	98	0.99	0.07952
7:9452811:G:A	50	98	1	0.03794
7:9452841:A:C	50	98	1	0.03649
7:9453336:A:G	50	100	1	0.01216
7:9453526:A:C	50	100	0.98	0.04993
7:9453594:G:A	50	100	0.99	0.3446
7:9454226:T:C	50	100	0.99	0.2429
7:9454534:A:G	50	100	1	0.08733
7:9454608:T:G	50	100	1	0.08715
7:9454737:T:C	50	100	0.78	0.02378
7:9454882:T:G	50	100	0.98	0.2429
7:9455050:A:G	50	100	1	0.03849
7:9455125:T:C	50	100	1	0.04321
7:9455287:T:C	50	100	0.96	0.02505
7:9456156:T:C	50	100	1	0.03849
7:9456419:T:C	50	96	0.99	0.3348
7:9456432:A:G	50	96	0.98	0.2491
7:9456452:A:G	50	98	0.99	0.2462
7:9456560:T:C	50	98	0.99	0.3315
7:9456572:G:A	50	100	1	0.02723
7:9456864:G:A	50	98	0.99	0.2471
7:9457158:A:G	50	96	0.99	0.4188
7:9457168:T:C	50	98	1	0.2473
7:9457204:T:C	50	100	0.97	0.01053
7:9457345:A:G	50	98	1	0.3297
7:9457390:C:A	50	98	1	0.3281
7:9457476:A:G	50	98	1	0.3342
7:9457479:G:T	50	98	1	0.2487
7:9457886:C:T	50	100	0.99	0.1558
7:9457900:T:G	50	100	1	0.2889
7:9458006:C:A	50	100	0.99	0.2282
7:9458021:G:A	50	100	0.99	0.08043
7:9458075:A:T	50	100	1	0.02705
7:9458188:A:G	50	100	1	0.2476
7:9458250:C:A	50	100	1	0.1561
7:9458275:A:C	50	100	1	0.2881
7:9458288:T:A	50	100	1	0.335
7:9458290:C:T	50	100	1	0.04176
7:9458350:T:C	50	100	1	0.03849
7:9458558:G:A	50	100	1	0.2471
7:9458661:G:T	50	100	0.98	0.05084
7:9458664:G:T	50	100	0.98	0.05084
7:9458738:G:C	50	100	0.96	0.01235
7:9458744:G:A	50	100	1	0.03631
7:9458814:A:G	50	98	1	0.289
7:9458858:G:T	50	100	0.98	0.02215
7:9459116:G:T	50	100	0.92	0.08715
7:9459206:C:G	50	100	0.9	0.01198
7:9459207:G:A	50	100	1	0.03849
7:9459400:C:T	50	100	0.98	0.08079
7:9459478:T:C	50	100	1	0.04194
7:9459500:C:T	50	100	0.98	0.03849
7:9459921:A:G	50	100	1	0.02705
7:9460054:T:G	50	100	1	0.03813
7:9460136:G:C	50	100	1	0.04285
7:9460178:T:G	50	100	1	0.2878
7:9460194:C:T	50	100	1	0.2544
7:9460518:C:T	50	100	0.99	0.1767
7:9460803:G:C	50	100	1	0.03849
7:9460817:G:A	50	98	1	0.2482
7:9460916:A:G	50	100	0.99	0.04049
7:9461070:A:G	50	100	0.97	0.1255
7:9461076:G:A	50	100	1	0.02705
7:9461081:T:A	50	100	0.98	0.1256
7:9461104:G:T	50	100	0.96	0.1264
7:9461115:A:T	50	98	0.98	0.1255
7:9461121:C:T	50	98	0.98	0.1255
7:9461122:A:G	50	98	0.98	0.1255
7:9461126:A:G	49	98	0.98	0.1255
7:9461473:C:G	50	100	0.99	0.1462
7:9461496:G:C	50	98	0.99	0.3533
7:9461573:A:G	50	100	0.99	0.05937
7:9461596:G:T	50	100	0.99	0.2088
7:9461641:C:T	49	98	0.98	0.1403
7:9461642:A:G	49	98	0.98	0.4227
7:9461668:G:C	50	98	0.98	0.2987
7:9461681:G:T	50	100	0.99	0.2088
7:9461698:A:G	50	98	0.99	0.2894
7:9461907:A:G	50	98	0.99	0.05483
7:9461980:G:A	50	98	1	0.443
7:9462037:C:T	50	98	0.93	0.0561
7:9462052:A:G	50	100	0.98	0.05084
7:9462057:A:G	50	100	0.98	0.05084
7:9462171:C:T	50	100	0.99	0.04031
7:9462253:C:G	50	100	1	0.03903
7:9462462:G:A	50	100	1	0.03922
7:9462665:G:A	50	98	1	0.03903
7:9462810:G:A	50	98	1	0.443
7:9462984:G:A	50	98	0.99	0.1187
7:9463012:A:G	50	100	0.94	0.02251
7:9463021:A:T	50	100	1	0.03903
7:9463200:G:T	50	100	1	0.03903
7:9463243:G:C	50	100	0.97	0.01053
7:9463292:G:A	50	98	1	0.2774
7:9463372:T:G	50	100	1	0.02723
7:9463447:A:G	50	100	0.97	0.03504
7:9463523:C:T	50	100	1	0.0394
7:9463560:A:T	50	100	0.99	0.02106
7:9463583:A:G	50	100	1	0.02741
7:9463703:C:T	50	100	1	0.159
7:9463732:A:G	50	96	0.87	0.08333
7:9463881:T:C	50	100	1	0.03885
7:9463941:G:A	50	100	1	0.2086
7:9463953:T:C	50	98	0.99	0.2495
7:9464058:C:T	50	100	0.94	0.01797
7:9464134:C:T	50	100	1	0.03885
7:9464143:C:T	50	100	1	0.03885
7:9464613:C:A	50	100	1	0.02723
7:9464644:A:G	50	100	1	0.02723
7:9464784:G:A	50	100	1	0.3731
7:9464899:G:A	50	100	1	0.02142
7:9465008:G:A	50	100	1	0.01325
7:9465448:T:C	50	100	1	0.4463
7:9465550:T:C	50	100	0.97	0.05519
7:9465643:T:C	50	100	1	0.02723
7:9465644:G:A	50	100	1	0.02723
7:9465667:A:G	50	100	0.99	0.03322
7:9465737:A:G	50	100	1	0.02124
7:9465849:A:G	50	100	1	0.4434
7:9466207:A:G	50	98	0.94	0.02469
7:9466208:G:A	50	100	1	0.09949
7:9466254:C:T	50	100	1	0.03831
7:9466273:A:C	50	100	1	0.03831
7:9466346:C:G	50	100	0.87	0.01743
7:9466434:A:G	50	100	1	0.02124
7:9466486:T:C	50	100	1	0.02723
7:9466787:C:T	50	100	0.95	0.0285
7:9466817:G:C	50	100	1	0.02723
7:9466847:G:A	50	100	1	0.01144
7:9467033:A:C	50	100	0.99	0.4383
7:9467327:G:T	50	100	0.99	0.1202
7:9467411:G:A	50	100	1	0.02832
7:9467468:T:A	50	100	1	0.02832
7:9467561:C:T	50	100	1	0.03831
7:9467668:T:C	50	100	0.99	0.07734
7:9467890:A:G	50	100	0.99	0.03831
7:9468082:G:T	49	100	1	0.03867
7:9468338:A:G	50	100	1	0.03867
7:9468417:A:G	50	100	1	0.01144
7:9468433:T:C	50	100	1	0.03867
7:9468874:T:C	50	100	1	0.116
7:9468882:C:T	50	100	1	0.03867
7:9469133:T:A	50	98	0.99	0.4303
7:9469173:A:G	50	100	1	0.02869
7:9469257:C:T	50	98	0.97	0.07426
7:9469273:A:T	50	100	1	0.02033
7:9469274:C:T	50	100	0.99	0.03867
7:9469381:T:C	50	100	0.99	0.03867
7:9469428:A:G	50	100	0.99	0.03867
7:9469786:G:A	50	100	0.99	0.2081
7:9470067:C:G	50	100	1	0.4328
7:9470281:C:A	50	100	0.99	0.1071
7:9470529:T:C	50	100	1	0.4294
7:9470562:T:G	50	100	1	0.4294
7:9470710:A:C	50	100	1	0.4459
7:9470718:C:T	50	100	0.89	0.01198
7:9470729:A:G	50	100	0.96	0.03867
7:9470737:A:T	50	100	0.99	0.4296
7:9470920:C:G	50	100	0.94	0.03867
7:9471070:A:G	50	100	1	0.482
7:9471130:G:C	50	100	0.95	0.03867
7:9471154:G:A	50	100	0.96	0.01797
7:9471211:C:T	50	100	0.94	0.03867
7:9471308:T:C	50	100	0.94	0.03903
7:9471967:A:C	50	100	1	0.4541
7:9471981:G:T	50	100	0.94	0.03776
7:9472159:A:C	50	100	1	0.0187
7:9472170:A:G	50	100	1	0.0276
7:9472291:C:T	50	100	1	0.4419
7:9472334:G:A	50	100	0.9	0.07807
7:9472373:T:C	50	100	0.94	0.03758
7:9472602:G:A	50	100	0.94	0.03758
7:9472689:A:G	50	100	1	0.0276
7:9472720:A:G	50	100	0.94	0.03758
7:9472809:A:G	50	100	1	0.02778
7:9472824:T:C	50	100	1	0.02778
7:9472851:C:T	50	100	0.94	0.03758
7:9472883:A:G	50	100	0.92	0.03758
7:9472918:A:C	50	100	0.9	0.03758
7:9472999:A:G	50	100	0.85	0.03794
7:9473029:T:C	50	100	0.99	0.2772
7:9473099:C:A	50	100	0.96	0.04049
7:9473100:C:T	50	100	1	0.04666
7:9473142:G:A	50	100	0.86	0.03722
7:9473197:T:C	50	100	0.86	0.03722
7:9473360:T:A	50	100	1	0.01107
7:9473398:C:G	50	100	1	0.04666
7:9473437:C:A	50	100	0.9	0.03758
7:9473630:A:T	50	100	1	0.4461
7:9473775:C:T	50	100	0.99	0.2498
7:9473817:A:G	50	98	0.92	0.05519
7:9473888:C:T	50	100	0.98	0.1881
7:9473981:T:C	50	98	0.84	0.02814
7:9474020:C:T	50	100	1	0.2522
7:9474289:C:T	50	100	0.98	0.03141
7:9474557:A:C	50	100	0.93	0.03722
7:9474697:A:C	50	100	0.93	0.03722
7:9474768:A:G	50	100	1	0.2947
7:9474816:T:G	50	100	0.93	0.03722
7:9474899:A:C	50	100	0.99	0.2567
7:9475041:G:A	50	100	0.99	0.2565
7:9475425:C:T	50	100	1	0.01144
7:9475449:A:G	50	100	0.91	0.03776
7:9475463:A:G	50	100	0.93	0.03758
7:9475509:C:A	50	100	0.93	0.03758
7:9475533:G:A	50	100	0.98	0.2642
7:9475618:C:T	50	100	1	0.04666
7:9475718:G:C	50	100	1	0.197
7:9475807:C:T	50	100	1	0.2656
7:9475815:G:A	50	100	1	0.27
7:9475908:C:T	50	100	0.99	0.1964
7:9475933:A:G	50	100	1	0.2269
7:9476097:G:T	50	98	0.96	0.07607
7:9476196:A:G	50	100	1	0.02651
7:9476238:C:G	50	98	0.93	0.04793
7:9476345:T:A	50	100	1	0.1512
7:9476386:A:G	50	100	0.96	0.0748
7:9476771:C:T	50	100	1	0.2362
7:9476923:C:T	50	100	1	0.03014
7:9476924:A:G	50	100	1	0.2369
7:9476989:A:C	50	100	1	0.2362
7:9477049:G:A	50	98	0.99	0.246
7:9477105:C:T	50	100	1	0.06663
7:9477227:C:T	50	100	1	0.2364
7:9477473:T:C	50	100	1	0.2364
7:9477679:G:C	50	100	1	0.06663
7:9477709:C:G	50	100	1	0.2364
7:9477713:G:C	50	100	0.87	0.01471
7:9477799:C:G	50	100	1	0.01144
7:9477808:A:G	50	100	1	0.4368
7:9477911:G:C	50	100	1	0.2364
7:9478180:C:T	50	100	1	0.2364
7:9478368:A:C	50	100	0.99	0.2222
7:9478578:A:C	50	100	0.99	0.01144
7:9478619:A:G	50	100	1	0.07317
7:9478785:G:A	50	100	1	0.3034
7:9478790:T:C	50	100	1	0.3036
7:9478892:A:G	50	100	1	0.242
7:9479000:C:G	50	100	1	0.03014
7:9479039:G:A	50	100	1	0.06681
7:9479071:C:T	50	100	1	0.01144
7:9479094:C:T	50	100	1	0.3036
7:9479173:C:G	50	100	1	0.3036
7:9479324:C:T	50	100	1	0.3036
7:9479406:T:C	50	100	1	0.3036
7:9479455:C:T	50	100	1	0.02796
7:9479593:A:G	50	100	1	0.2366
7:9479667:C:G	50	100	1	0.03032
7:9479805:A:T	50	100	1	0.2366
7:9479892:T:A	50	100	1	0.3034
7:9480394:G:A	50	100	0.98	0.05556
7:9480481:A:G	50	100	1	0.3097
7:9480516:A:C	50	100	1	0.3097
7:9480526:C:T	50	100	1	0.3034
7:9480656:C:T	50	100	1	0.07317
7:9480928:A:T	50	100	0.99	0.3099
7:9480957:G:T	50	100	0.99	0.3099
7:9480982:A:G	50	100	0.99	0.3099
7:9480989:A:T	50	100	0.99	0.3099
7:9481101:C:T	50	100	1	0.02796
7:9481302:T:G	50	100	0.99	0.2364
7:9481564:A:G	50	100	1	0.02651
7:9481696:G:T	50	100	1	0.2362
7:9481827:T:A	50	98	1	0.2362
7:9481901:A:G	50	100	1	0.3097
7:9482039:G:T	50	100	1	0.3097
7:9482043:G:A	50	100	1	0.2362
7:9482195:G:T	50	100	1	0.3097
7:9482304:T:C	50	100	1	0.3099
7:9482381:A:G	50	100	1	0.3097
7:9482425:G:C	50	98	0.94	0.03014
7:9482518:A:T	50	100	1	0.3099
7:9482567:A:G	50	100	1	0.07317
7:9482734:T:G	50	100	0.99	0.2364
7:9482863:C:T	50	100	1	0.2364
7:9483225:T:C	50	100	1	0.05592
7:9483277:C:T	50	100	1	0.2362
7:9483325:T:C	50	100	1	0.07317
7:9483450:C:T	50	100	1	0.03794
7:9483506:A:T	50	100	1	0.4366
7:9483596:T:A	50	100	1	0.3095
7:9483828:C:T	50	100	1	0.236
7:9483854:G:A	50	100	1	0.3032
7:9483975:G:C	50	100	1	0.2358
7:9484105:T:C	50	100	0.86	0.01471
7:9484168:C:A	50	98	0.98	0.2248
7:9484291:C:T	50	100	1	0.2358
7:9484384:C:A	50	98	1	0.4363
7:9484418:T:C	50	100	1	0.2358
7:9484759:C:G	50	100	1	0.3032
7:9484876:A:T	50	100	1	0.2358
7:9485179:C:T	50	100	1	0.02796
7:9485472:G:A	50	100	1	0.4366
7:9485804:T:A	50	100	1	0.06681
7:9485917:A:G	50	100	1	0.4363
7:9486290:C:T	50	100	1	0.2358
7:9486657:A:T	50	100	1	0.06699
7:9487127:C:T	50	100	1	0.0305
7:9487804:A:G	50	100	0.98	0.03486
7:9487945:A:G	50	98	1	0.01797
7:9488050:G:C	50	100	1	0.2634
7:9488129:C:T	50	100	1	0.0305
7:9488174:T:C	50	100	0.99	0.2515
7:9488239:G:A	50	100	0.99	0.3255
7:9488326:A:T	50	100	0.99	0.3253
7:9488527:T:A	50	100	0.99	0.3255
7:9488584:A:G	50	100	1	0.02796
7:9488734:G:A	50	100	0.99	0.4314
7:9488884:C:T	50	100	0.99	0.3324
7:9489093:T:G	50	100	1	0.02796
7:9489293:T:A	50	98	1	0.01816
7:9489443:C:T	50	100	0.93	0.03577
7:9489689:G:A	50	100	0.99	0.4314
7:9490107:C:A	50	100	0.99	0.2516
7:9490400:C:T	50	98	0.94	0.01707
7:9490565:G:T	50	100	0.99	0.3631
7:9490584:G:C	50	100	0.99	0.2478
7:9490653:A:G	50	100	1	0.03486
7:9490763:A:G	50	96	0.98	0.01017
7:9490913:C:T	50	100	0.99	0.4316
7:9491240:C:T	50	100	0.98	0.03794
7:9491449:A:G	50	100	0.98	0.2206
7:9491621:G:A	50	98	0.88	0.01561
7:9491783:C:A	50	100	0.93	0.02487
7:9491793:T:G	50	100	0.85	0.02923
7:9492404:T:G	50	100	0.98	0.06772
7:9492536:A:G	50	100	0.93	0.4766
7:9492562:C:T	50	100	0.99	0.06354
7:9492617:C:A	50	100	0.9	0.0748
7:9492884:C:G	50	96	0.88	0.0532
7:9493651:C:T	50	100	0.98	0.06354
7:9494114:C:T	50	100	0.94	0.4401
7:9494433:G:T	50	96	0.96	0.1903
7:9494494:T:C	50	100	0.86	0.1954
7:9494537:T:A	50	100	1	0.03504
7:9494998:T:A	50	100	0.99	0.02977
7:9495007:A:G	50	100	0.93	0.4454
7:9495101:G:C	50	100	0.97	0.159
7:9495166:G:A	50	100	0.97	0.1874
7:9495545:C:G	50	100	1	0.07226
7:9495775:C:G	50	100	1	0.06899
7:9496035:A:G	50	100	1	0.06917
7:9496461:T:G	50	100	1	0.06899
7:9496846:A:G	50	100	1	0.01507
7:9497159:T:A	50	100	1	0.03377
7:9497194:T:C	50	96	0.88	0.08297
7:9497295:C:T	50	100	1	0.01489
7:9497371:A:G	50	100	0.93	0.01416
7:9497378:T:C	50	100	0.97	0.1296
7:9497571:G:A	50	100	1	0.02996
7:9497967:T:C	50	100	1	0.06917
7:9498057:T:G	50	100	0.97	0.157
7:9498373:G:A	50	100	1	0.07226
7:9498676:T:C	50	100	1	0.02996
7:9498695:G:C	50	100	1	0.03522
7:9498737:A:C	50	100	1	0.06899
7:9498798:C:T	50	100	1	0.06899
7:9498842:C:T	50	100	0.97	0.1905
7:9499551:G:A	50	100	1	0.06863
7:9499577:A:C	50	100	1	0.06318
7:9499625:C:A	50	100	1	0.06336
7:9499649:C:T	50	100	1	0.06863
7:9499786:C:G	50	98	1	0.07698
7:9499917:C:G	50	98	0.99	0.06845
7:9499918:A:G	50	98	0.99	0.0768
7:9500013:C:G	50	100	0.92	0.0955
7:9500138:G:C	50	100	0.98	0.07099
7:9500345:C:T	50	100	0.99	0.05792
7:9500409:C:A	50	100	1	0.04339
7:9500430:G:A	50	100	0.99	0.02941
7:9500586:T:G	50	100	0.99	0.04757
7:9500738:C:A	50	96	0.94	0.1365
7:9500771:A:G	50	100	1	0.02142
7:9500808:T:C	50	98	0.93	0.01852
7:9501289:G:A	50	100	0.89	0.0285
7:9501889:G:T	50	98	0.96	0.4973
7:9501974:C:G	50	98	0.99	0.08206
7:9502021:G:A	50	98	1	0.0354
7:9502180:G:T	50	100	0.89	0.04539
7:9502321:C:A	50	100	0.96	0.06609
7:9502369:G:A	50	96	0.99	0.498
7:9502483:T:C	50	98	1	0.08115
7:9502685:A:G	50	100	0.98	0.2346
7:9502755:A:T	50	100	0.96	0.03631
7:9502764:A:C	50	100	0.91	0.03631
7:9502903:G:A	50	100	0.98	0.2286
7:9503081:C:T	50	100	0.99	0.1587
7:9503107:C:G	50	98	1	0.08097
7:9503379:C:T	50	98	0.99	0.4791
7:9503445:G:A	50	100	0.99	0.4662
7:9503574:G:A	50	100	0.98	0.2288
7:9504060:T:C	50	98	1	0.07662
7:9504182:C:A	50	100	0.99	0.3862
7:9504188:C:T	50	100	0.88	0.0345
7:9504303:A:C	43	86	0.76	0.1394
7:9504305:A:C	43	83.7	0.71	0.1209
7:9504360:A:G	46	78.3	0.99	0.4822
7:9504366:G:T	46	78.3	0.98	0.3883
7:9504367:A:T	46	78.3	0.99	0.3887
7:9504393:G:T	48	81.2	1	0.466
7:9504465:A:C	50	98	1	0.08134
7:9504669:T:G	50	100	0.96	0.03486
7:9504803:G:A	50	100	0.9	0.02669
7:9504936:C:A	50	98	0.99	0.4769
7:9505206:A:T	50	100	0.99	0.02397
7:9505352:G:A	50	98	0.83	0.01743
7:9505354:G:T	50	100	0.94	0.08061
7:9505656:C:T	50	100	0.96	0.06554
7:9506059:G:A	50	100	1	0.01471
7:9506119:A:G	50	100	0.99	0.4842
7:9506555:T:C	50	100	1	0.01471
7:9506647:A:C	50	100	0.99	0.4383
7:9506846:T:C	50	100	1	0.4381
7:9507055:G:A	50	100	1	0.01452
7:9507176:G:A	50	98	0.99	0.447
7:9507297:A:G	50	100	0.96	0.03649
7:9507334:A:G	50	100	1	0.0817
7:9507585:C:T	50	100	1	0.08152
7:9507735:C:A	50	100	1	0.08115
7:9507995:G:A	50	100	0.99	0.0276
7:9508035:G:A	50	98	0.99	0.4032
7:9508070:G:A	50	100	1	0.08152
7:9508128:G:A	50	100	1	0.4588
7:9508188:A:G	50	100	1	0.4423
7:9508343:G:A	50	100	1	0.4588
7:9508761:C:T	50	98	0.88	0.02996
7:9508925:G:A	50	98	1	0.4285
7:9508927:T:C	50	100	1	0.01162
7:9508929:T:C	50	100	1	0.01852
7:9509083:C:A	50	98	1	0.4924
7:9509228:A:G	50	100	1	0.4617
7:9509366:G:A	50	100	1	0.08134
7:9509483:T:G	50	100	1	0.08134
7:9509643:A:G	50	100	0.96	0.2242
7:9509829:T:G	50	100	1	0.4395
7:9509882:A:T	50	100	1	0.4395
7:9509956:A:G	50	100	1	0.4395
7:9510307:C:G	50	100	1	0.08115
7:9510666:C:A	50	96	1	0.4308
7:9510784:T:C	50	98	0.99	0.4227
7:9510785:G:A	50	98	0.99	0.4225
7:9510848:G:A	50	98	1	0.4232
7:9510895:C:A	50	98	1	0.4228
7:9510942:A:C	50	100	1	0.4615
7:9510956:A:G	50	100	1	0.4573
7:9510962:A:C	50	100	1	0.457
7:9511211:A:T	50	100	0.96	0.01961
7:9511239:A:G	50	100	0.86	0.0187
7:9511752:G:A	50	98	1	0.08134
7:9511777:A:G	50	100	0.96	0.03286
7:9511796:G:A	50	100	1	0.08115
7:9512323:C:T	50	98	1	0.01852
7:9512534:T:A	50	100	0.96	0.01126
7:9512733:C:T	50	100	1	0.08115
7:9512766:A:G	50	100	1	0.0325
7:9512798:G:T	50	100	1	0.08043
7:9512833:A:G	50	100	0.98	0.03831
7:9512900:C:T	50	100	1	0.08115
7:9513049:C:T	50	100	0.98	0.1961
7:9513134:C:T	50	100	0.99	0.01797
7:9513585:G:T	50	98	1	0.4753
7:9513736:G:A	50	98	0.9	0.01543
7:9513743:T:A	50	100	1	0.01797
7:9513796:C:T	50	100	1	0.08115
7:9514224:G:A	50	98	1	0.4924
7:9514460:G:T	50	98	1	0.4256
7:9514660:G:C	50	100	1	0.08079
7:9515154:T:C	50	100	1	0.08134
7:9515165:C:T	50	98	0.99	0.2141
7:9515348:G:A	50	100	0.99	0.2137
7:9515383:C:T	50	100	1	0.09786
7:9516003:A:T	50	100	0.98	0.08061
7:9516070:C:T	50	100	0.96	0.01943
7:9516549:T:G	50	100	0.99	0.4604
7:9516925:A:C	50	100	1	0.4604
7:9517058:C:T	50	98	1	0.4755
7:9517355:G:C	50	100	0.79	0.01271
7:9517369:C:T	50	100	1	0.08061
7:9517393:G:C	50	100	1	0.4604
7:9517619:C:T	50	100	0.75	0.01434
7:9517759:T:C	50	100	0.91	0.0187
7:9518062:G:C	50	100	1	0.4415
7:9518194:C:T	50	98	1	0.2774
7:9518380:C:A	50	100	1	0.461
7:9518385:C:A	50	100	0.74	0.01707
7:9518440:T:C	50	100	1	0.03359
7:9518949:A:C	50	100	1	0.08025
7:9519081:G:A	50	100	0.96	0.01961
7:9519220:A:C	50	100	1	0.08025
7:9519285:T:C	50	100	1	0.461
7:9519519:A:T	50	100	1	0.0276
7:9519548:C:T	50	98	1	0.01852
7:9519681:A:T	50	100	1	0.08079
7:9519964:G:C	50	100	1	0.4581
7:9520079:T:G	50	100	1	0.4582
7:9520391:C:T	50	100	0.99	0.01797
7:9520467:A:G	50	100	1	0.03885
7:9520984:A:G	50	98	1	0.4267
7:9521004:A:G	50	100	1	0.03431
7:9521087:C:G	50	100	1	0.01852
7:9521204:T:G	50	100	0.98	0.03359
7:9521590:T:A	50	100	1	0.03431
7:9521658:C:A	50	100	0.97	0.01779
7:9521665:A:G	50	100	0.97	0.02887
7:9522109:A:C	50	100	0.87	0.05428
7:9522205:G:T	50	100	1	0.0345
7:9522268:G:A	50	98	1	0.4268
7:9522289:C:A	50	98	1	0.0797
7:9522396:C:T	50	100	0.98	0.1934
7:9522959:G:A	50	98	1	0.03195
7:9523281:G:T	50	98	0.99	0.2444
7:9523299:G:A	50	100	1	0.0187
7:9523542:T:C	50	98	0.99	0.4441
7:9523573:T:G	50	100	1	0.03903
7:9523707:A:G	49	100	0.99	0.2525
7:9523796:T:A	50	100	1	0.01834
7:9523953:C:G	50	100	1	0.03322
7:9524114:T:C	50	98	1	0.4608
7:9524213:A:T	50	100	0.97	0.02923
7:9524317:A:G	50	100	1	0.03322
7:9524886:C:T	50	100	1	0.2122
7:9525016:C:T	50	100	0.99	0.0797
7:9525195:G:A	50	100	1	0.3568
7:9525297:T:A	50	100	1	0.02977
7:9525485:G:T	49	100	0.99	0.1031
7:9525525:A:C	50	100	0.98	0.08696
7:9525653:T:C	50	96	0.98	0.4363
7:9525720:A:G	50	100	1	0.03958
7:9525988:T:G	50	100	1	0.03958
7:9526378:C:G	50	100	1	0.01126
7:9526395:A:G	50	98	0.99	0.4069
7:9526453:G:T	50	100	0.98	0.1788
7:9526498:G:A	50	100	0.89	0.01924
7:9527212:G:A	50	100	1	0.3558
7:9527262:A:T	50	100	0.99	0.1857
7:9527449:A:G	50	100	0.99	0.08261
7:9527450:T:A	50	100	0.99	0.08243
7:9527765:C:T	50	100	1	0.03159
7:9527842:G:T	50	100	1	0.01707
7:9527894:G:A	50	100	1	0.177
7:9528292:G:C	50	100	0.99	0.4559
7:9528293:G:A	50	100	0.99	0.1757
7:9528660:T:G	50	100	0.97	0.03141
7:9528760:C:T	50	98	0.99	0.2082
7:9529534:G:T	50	100	1	0.02996
7:9529679:G:A	50	100	1	0.02977
7:9529700:A:G	50	100	0.99	0.3613
7:9529805:A:G	50	98	1	0.4254
7:9529924:T:A	50	100	0.97	0.03776
7:9530059:A:G	50	98	1	0.4259
7:9530384:C:T	50	100	1	0.03141
7:9530582:A:G	50	100	0.98	0.0846
7:9531019:T:C	50	100	1	0.07789
7:9531171:G:T	50	100	0.98	0.08007
7:9531372:A:G	50	100	0.99	0.3604
7:9531413:T:G	50	100	1	0.03141
7:9531485:A:C	50	100	1	0.2571
7:9531631:A:G	50	100	0.98	0.4259
7:9531678:T:G	50	100	0.9	0.01979
7:9531722:T:C	50	100	0.99	0.1463
7:9531884:G:A	50	98	0.99	0.3607
7:9531970:A:G	50	98	0.99	0.3922
7:9531993:C:T	50	100	0.98	0.4257
7:9532433:G:A	50	100	1	0.0817
7:9532468:T:C	50	98	0.98	0.2188
7:9532584:A:T	50	100	0.98	0.1222
7:9533122:A:T	50	100	1	0.01688
7:9533272:G:T	50	100	0.98	0.07843
7:9533694:A:G	50	100	0.99	0.2584
7:9533732:A:C	50	100	0.92	0.01979
7:9533771:A:G	50	100	0.99	0.1728
7:9533777:A:T	50	100	0.98	0.146
7:9533831:A:G	50	100	0.95	0.03068
7:9533946:C:T	50	100	0.95	0.0305
7:9534008:C:T	50	100	0.96	0.03068
7:9534090:G:A	50	100	0.93	0.02887
7:9534659:G:T	50	100	0.99	0.3444
7:9534725:T:C	50	100	0.99	0.2856
7:9534740:G:A	50	100	1	0.08388
7:9535282:G:A	50	100	0.97	0.02306
7:9535481:G:A	50	98	1	0.4682
7:9535485:A:G	50	98	0.99	0.4519
7:9536087:G:C	50	100	1	0.4615
7:9536432:C:G	50	100	1	0.4838
7:9536441:T:G	50	100	1	0.1198
7:9536489:G:A	50	100	1	0.486
7:9536521:C:T	50	100	0.96	0.01489
7:9536572:G:A	50	100	1	0.2008
7:9537060:T:C	50	100	0.99	0.1004
7:9537090:T:C	50	100	0.99	0.1796
7:9537142:A:G	50	100	1	0.4782
7:9537329:G:A	50	98	1	0.09078
7:9537350:T:A	50	100	1	0.02687
7:9537406:G:A	50	100	0.99	0.3807
7:9537785:A:G	49	100	1	0.4788
7:9537807:A:C	50	100	1	0.4793
7:9537833:T:C	50	100	0.94	0.01307
7:9538402:C:G	50	100	0.99	0.09822
7:9538443:G:C	50	100	1	0.4817
7:9538544:C:A	50	100	1	0.4817
7:9538915:G:A	50	100	1	0.1828
7:9539145:T:C	50	100	1	0.4809
7:9539198:G:A	50	98	1	0.3898
7:9539240:T:A	50	100	0.98	0.02324
7:9539243:G:T	50	100	1	0.02669
7:9539438:A:C	50	100	0.97	0.02487
7:9539650:A:G	50	98	1	0.02977
7:9539808:G:T	50	100	1	0.4862
7:9539839:A:G	50	100	1	0.4797
7:9540144:C:G	50	100	0.97	0.06137
7:9540209:A:G	50	100	1	0.4798
7:9540487:T:G	50	100	1	0.2013
7:9540493:T:A	50	100	1	0.4798
7:9540705:T:C	50	98	1	0.2858
7:9540870:C:T	50	100	0.99	0.0659
7:9540983:G:A	50	100	1	0.2974
7:9541798:C:A	50	100	1	0.0207
7:9541826:T:G	50	100	1	0.2086
7:9542253:G:A	50	100	1	0.1832
7:9542985:G:A	50	100	1	0.03141
7:9543283:C:T	50	100	1	0.1808
7:9543435:A:T	50	100	1	0.4773
7:9543502:A:G	50	100	1	0.1999
7:9543859:C:G	50	100	1	0.2377
7:9543926:A:C	50	100	1	0.1997
7:9543991:G:A	50	100	0.89	0.02905
7:9544004:C:T	50	100	1	0.02524
7:9544025:C:T	50	100	1	0.2377
7:9544071:A:T	50	100	0.99	0.02415
7:9544112:G:A	50	100	1	0.1458
7:9544114:T:C	50	100	1	0.02342
7:9544207:C:G	50	100	1	0.1975
7:9544327:A:G	50	100	1	0.02306
7:9544637:G:T	50	100	0.99	0.1805
7:9544810:A:G	50	100	0.99	0.02342
7:9544816:C:T	50	100	1	0.3308
7:9544830:T:G	50	98	0.99	0.2743
7:9544984:T:A	50	100	0.99	0.1866
7:9545266:A:T	50	100	0.99	0.1997
7:9545334:A:G	50	98	0.99	0.1011
7:9545455:C:T	50	100	0.99	0.2003
7:9545587:G:T	50	100	1	0.3297
7:9545651:G:A	50	100	1	0.3295
7:9546006:T:G	50	100	1	0.3339
7:9546019:C:T	50	100	1	0.3112
7:9546282:C:A	50	100	0.99	0.2386
7:9546663:T:A	50	98	1	0.3382
7:9546895:G:A	50	100	0.99	0.3203
7:9547035:T:C	50	98	1	0.4808
7:9547037:G:A	50	100	1	0.4808
7:9547148:T:G	50	100	1	0.4808
7:9547242:T:C	50	100	1	0.4606
7:9547295:T:C	50	100	1	0.1995
7:9547305:T:A	50	100	1	0.4808
7:9547352:G:A	50	100	1	0.1808
7:9547559:C:T	50	100	1	0.1727
7:9547906:T:C	50	96	1	0.4374
7:9548207:A:G	50	98	1	0.405
7:9548239:C:T	50	98	1	0.08097
7:9549117:G:A	50	100	1	0.01398
7:9549133:A:C	50	100	0.99	0.02869
7:9549531:C:T	50	96	1	0.3951
7:9549620:T:C	49	95.9	1	0.199
7:9549818:G:A	50	100	0.98	0.0285
7:9549827:T:G	50	100	1	0.1883
7:9549929:T:G	50	100	1	0.1652
7:9550042:T:C	50	82	0.69	0.03522
7:9550130:C:T	50	100	0.98	0.0285
7:9550148:G:C	50	98	0.99	0.472
7:9550155:G:C	50	100	0.93	0.04158
7:9550760:C:T	50	100	1	0.3099
7:9551005:G:A	50	100	1	0.3099
7:9551025:A:G	50	98	1	0.3925
7:9551058:T:C	50	100	1	0.3099
7:9551156:G:A	50	98	1	0.07898
7:9551301:G:T	50	100	1	0.3099
7:9551643:T:A	50	100	1	0.3103
7:9551736:A:T	50	100	1	0.3099
7:9551781:C:T	50	100	1	0.3086
7:9551813:G:A	50	100	1	0.3099
7:9551840:C:G	50	100	1	0.217
7:9551860:G:A	50	100	1	0.3101
7:9552038:C:T	50	100	1	0.3101
7:9552606:C:T	50	100	1	0.2907
7:9552690:A:T	50	98	1	0.203
7:9552826:G:T	50	100	1	0.2173
7:9552865:C:T	50	98	1	0.08152
7:9552966:G:A	50	100	1	0.02306
7:9553014:G:T	50	98	0.98	0.2927
7:9553161:A:C	50	98	0.99	0.2923
7:9553281:A:G	50	96	0.99	0.3742
7:9553291:C:T	50	100	0.99	0.1999
7:9553441:C:T	50	98	1	0.2907
7:9553763:C:T	50	96	0.99	0.3731
7:9554004:G:C	50	98	1	0.06481
7:9554082:G:A	50	100	0.67	0.01107
7:9554158:A:G	50	100	1	0.02306
7:9554176:C:T	50	98	0.99	0.3735
7:9554200:C:A	50	98	0.99	0.3736
7:9554919:G:A	50	100	0.93	0.02052
7:9555355:A:G	50	100	0.96	0.2384
7:9555586:A:G	50	94	0.96	0.2589
7:9556044:G:A	50	96	0.98	0.278
7:9556285:C:A	50	96	0.99	0.276
7:9556497:G:T	50	100	1	0.02741
7:9556504:A:G	50	100	0.95	0.03214
7:9556675:G:C	50	100	0.98	0.1091
7:9556942:C:G	50	96	0.98	0.2823
7:9556951:T:C	50	96	1	0.1968
7:9556967:G:A	50	98	1	0.1794
7:9557038:C:T	50	96	0.99	0.2763
7:9557057:T:C	50	96	0.98	0.2821
7:9557188:C:T	50	96	0.99	0.2767
7:9557374:T:C	50	98	0.99	0.2761
7:9557434:T:C	50	98	0.99	0.2761
7:9557471:C:G	50	98	0.99	0.2818
7:9557792:G:C	50	98	0.99	0.2769
7:9558183:G:A	50	98	0.99	0.2816
7:9558555:T:G	50	96	0.99	0.2752
7:9558582:G:C	50	96	1	0.08115
7:9558615:C:T	50	98	0.99	0.2745
7:9558786:C:T	50	98	0.93	0.01271
7:9559288:A:G	50	100	1	0.04012
7:9559334:G:A	50	100	0.98	0.3357
7:9559460:A:C	50	98	1	0.2752
7:9559616:G:T	50	100	1	0.1973
7:9559835:A:G	50	100	1	0.1383
7:9559939:T:A	50	100	0.99	0.3105
7:9560337:T:C	50	100	0.99	0.01543
7:9560721:A:G	50	100	1	0.3422
7:9561314:G:A	50	100	1	0.01507
7:9561379:A:G	50	100	1	0.4466
7:9561613:T:A	50	100	1	0.01525
7:9561625:A:G	50	100	1	0.03123
7:9561765:C:A	50	100	1	0.02723
7:9561865:C:A	50	100	0.96	0.02415
7:9561907:G:A	50	100	1	0.01543
7:9561973:C:T	50	100	1	0.1716
7:9562091:A:G	50	100	1	0.04648
7:9562629:G:A	50	100	1	0.1794
7:9562712:A:G	49	100	1	0.1981
7:9562796:A:G	50	100	1	0.3115
7:9562916:G:C	50	100	0.98	0.02869
7:9563500:G:C	50	100	1	0.01598
7:9563774:T:G	50	100	0.97	0.04339
7:9564269:G:A	50	100	0.88	0.0158
7:9564282:G:T	50	100	0.98	0.1825
7:9564430:A:C	50	100	1	0.02687
7:9564496:T:A	50	100	1	0.1973
7:9564692:A:G	50	100	1	0.3477
7:9564695:A:C	50	98	1	0.3459
7:9564961:G:C	50	100	1	0.3139
7:9565112:A:C	50	100	1	0.02505
7:9565440:G:T	50	100	0.98	0.2061
7:9565547:G:T	50	98	0.81	0.01543
7:9565876:A:G	50	98	0.97	0.03722
7:9566056:G:A	50	100	1	0.02723
7:9566118:C:G	50	100	1	0.1973
7:9566235:T:A	50	100	1	0.01525
7:9566646:C:G	50	100	1	0.1981
7:9566780:C:T	50	100	0.99	0.283
7:9567084:C:G	50	100	1	0.2188
7:9567193:C:T	50	100	0.79	0.01289
7:9567203:G:C	50	100	0.98	0.02869
7:9567494:C:T	50	100	1	0.1803
7:9567509:T:C	50	100	1	0.1229
7:9567631:A:C	50	98	1	0.02723
7:9567652:A:T	50	100	1	0.3457
7:9567691:C:A	50	100	1	0.02959
7:9568029:G:A	50	100	0.99	0.2291
7:9568222:C:T	50	100	0.99	0.1785
7:9568317:G:A	50	100	1	0.1981
7:9568361:C:G	50	100	1	0.02723
7:9568464:T:C	50	100	0.96	0.02977
7:9568508:G:A	50	100	0.99	0.2654
7:9568942:C:A	50	100	0.99	0.2384
7:9569258:G:T	50	100	0.99	0.2362
7:9569348:A:G	49	100	1	0.02723
7:9569698:A:G	50	100	1	0.02723
7:9569730:G:A	50	100	1	0.01507
7:9569989:A:T	50	100	0.99	0.2702
7:9570023:C:G	50	100	0.98	0.3569
7:9570209:A:G	50	100	0.99	0.1973
7:9570540:G:A	50	100	0.96	0.02614
7:9570668:A:G	50	100	0.99	0.2389
7:9570848:A:T	50	100	1	0.1973
7:9570969:T:C	50	100	1	0.0285
7:9570999:T:C	50	100	1	0.1799
7:9571028:A:G	50	100	0.98	0.1416
7:9571294:C:A	50	100	1	0.04829
7:9571467:G:A	50	100	1	0.02741
7:9571482:C:T	50	100	0.92	0.02524
7:9571488:C:G	50	100	1	0.1227
7:9572056:G:A	50	100	0.96	0.04484
7:9572126:C:G	50	100	0.93	0.02923
7:9572337:A:G	50	100	0.98	0.1718
7:9572349:C:T	50	100	1	0.01489
7:9572518:G:C	50	100	1	0.0443
7:9572778:C:A	50	100	1	0.02524
7:9572978:G:A	50	100	1	0.01162
7:9572996:C:T	50	100	0.99	0.4357
7:9573090:C:T	50	100	0.99	0.3914
7:9573347:G:C	50	100	1	0.3459
7:9573465:A:T	50	100	1	0.04466
7:9573621:G:T	50	100	0.99	0.04484
7:9573674:A:G	50	100	1	0.1505
7:9573725:T:G	50	100	0.99	0.04484
7:9573791:T:C	50	98	0.99	0.3914
7:9573793:C:T	50	100	1	0.02524
7:9573833:C:T	50	100	0.99	0.04484
7:9573847:T:A	50	100	1	0.01489
7:9573889:G:T	50	100	1	0.04484
7:9574073:T:C	50	100	1	0.04484
7:9574102:C:A	50	100	0.95	0.04484
7:9574147:A:C	50	100	0.99	0.1618
7:9574288:T:C	50	100	1	0.1973
7:9574297:A:T	50	100	1	0.3902
7:9574360:A:G	50	100	1	0.3903
7:9574458:C:T	50	100	1	0.0443
7:9574459:A:G	50	100	1	0.3903
7:9574480:A:G	50	100	1	0.3903
7:9574530:C:T	50	100	1	0.3457
7:9574581:C:T	50	100	1	0.04503
7:9574589:A:T	50	100	1	0.0443
7:9574605:A:T	50	100	1	0.0443
7:9574617:T:C	50	100	1	0.0443
7:9574767:G:A	50	100	1	0.07407
7:9574809:G:A	50	100	1	0.04448
7:9574931:C:T	50	100	1	0.3457
7:9575041:G:A	50	98	1	0.04521
7:9575044:T:G	50	98	1	0.2101
7:9575136:A:G	50	100	1	0.3903
7:9575142:C:T	50	100	1	0.3424
7:9575278:T:C	50	100	0.99	0.01525
7:9575299:T:C	50	100	1	0.04448
7:9575323:C:G	50	100	1	0.04448
7:9575408:G:C	50	100	1	0.04448
7:9575781:G:A	50	98	0.89	0.03577
7:9575854:T:C	50	100	1	0.02723
7:9576000:A:T	50	100	1	0.0443
7:9576003:C:T	50	100	1	0.0443
7:9576004:A:G	50	100	1	0.0443
7:9576041:A:G	50	100	1	0.0443
7:9576346:C:T	50	100	1	0.1763
7:9576369:G:A	50	100	1	0.0443
7:9576410:C:G	49	100	1	0.0443
7:9576451:A:C	50	100	1	0.04448
7:9576496:A:G	50	98	0.94	0.04503
7:9576513:T:C	50	100	1	0.0443
7:9576566:T:C	50	100	0.99	0.2006
7:9576580:T:C	50	100	0.99	0.3422
7:9576778:A:C	50	100	1	0.417
7:9576827:T:A	50	100	1	0.0443
7:9576893:A:C	50	100	1	0.0443
7:9576900:C:T	50	100	0.99	0.1966
7:9576937:A:C	50	100	0.97	0.02869
7:9577060:T:C	50	100	1	0.1801
7:9577210:G:A	50	100	1	0.0472
7:9577219:T:C	50	100	1	0.0443
7:9577243:A:G	50	100	0.99	0.1215
7:9577350:T:C	50	100	1	0.3415
7:9577652:A:G	50	100	0.93	0.02832
7:9578250:G:C	50	100	1	0.1683
7:9578455:G:A	50	100	1	0.3422
7:9579061:C:T	50	100	1	0.02687
7:9579272:A:G	50	100	1	0.1786
7:9579299:A:G	50	100	1	0.1966
7:9579750:T:C	50	98	0.99	0.3883
7:9579841:T:C	50	100	1	0.2702
7:9579939:G:A	50	100	1	0.0305
7:9580594:A:G	50	100	1	0.2945
7:9580803:A:G	50	100	1	0.3902
7:9580985:T:C	50	100	1	0.3422
7:9581112:A:T	50	100	1	0.3355
7:9581212:A:G	50	98	1	0.2887
7:9581271:A:C	50	100	1	0.0305
7:9581377:C:A	50	100	1	0.0285
7:9581743:A:G	50	100	0.96	0.03177
7:9581834:A:G	50	100	1	0.1672
7:9582157:A:G	50	98	0.97	0.01144
7:9582652:A:G	50	100	1	0.09786
7:9582666:A:T	50	98	1	0.09786
7:9582982:C:T	50	100	0.99	0.1941
7:9583009:C:A	50	100	1	0.03068
7:9583293:T:C	50	100	0.99	0.2518
7:9583348:C:T	50	100	1	0.3431
7:9583369:T:C	50	100	1	0.1993
7:9583429:A:G	50	100	0.93	0.02887
7:9583663:T:C	50	100	1	0.3431
7:9583719:G:A	50	98	0.95	0.01797
7:9584144:A:T	50	100	1	0.03068
7:9584819:C:T	50	100	1	0.04757
7:9585485:A:G	50	98	1	0.0472
7:9585584:A:G	50	100	1	0.4041
7:9585733:G:A	50	98	1	0.03014
7:9585797:C:T	50	96	0.9	0.0305
7:9585864:C:T	50	98	1	0.2347
7:9585922:G:A	50	98	1	0.2524
7:9585934:A:G	50	98	1	0.2351
7:9585995:A:G	50	100	1	0.03068
7:9586061:C:T	50	98	1	0.2525
7:9586147:G:T	50	98	0.62	0.02451
7:9586152:G:T	50	98	0.78	0.02197
7:9586159:G:T	50	98	0.76	0.02142
7:9586185:T:G	50	100	1	0.02832
7:9586478:A:G	50	100	1	0.4345
7:9586679:C:T	50	100	1	0.3905
7:9587187:C:G	50	100	1	0.4038
7:9587220:T:A	50	100	1	0.2015
7:9587289:G:A	50	100	1	0.3727
7:9587427:C:T	50	100	1	0.08424
7:9587465:G:A	50	100	1	0.2233
7:9587527:T:G	50	100	1	0.171
7:9587693:C:T	50	100	1	0.3428
7:9587772:A:G	50	100	1	0.08424
7:9588021:A:G	50	100	1	0.03395
7:9588087:T:C	50	100	1	0.2059
7:9588124:G:T	50	100	1	0.01144
7:9588165:A:T	50	100	1	0.1592
7:9588277:A:G	50	100	1	0.1848
7:9588436:C:T	50	100	1	0.2059
7:9588558:A:C	50	100	1	0.01198
7:9588641:C:T	50	100	1	0.36
7:9588776:A:G	50	100	1	0.2059
7:9588796:G:A	50	100	0.98	0.0305
7:9588885:C:T	50	100	1	0.36
7:9588922:T:A	50	100	1	0.2364
7:9588930:G:C	50	100	1	0.2059
7:9589237:G:A	50	100	1	0.2061
7:9589272:G:C	50	100	1	0.2061
7:9589315:A:G	50	100	1	0.2061
7:9589510:G:A	50	100	1	0.01144
7:9589784:C:T	50	100	1	0.1848
7:9589794:G:T	50	100	1	0.4127
7:9589919:T:C	50	100	0.99	0.1587
7:9590143:T:C	50	100	1	0.2059
7:9590152:T:A	50	100	1	0.2059
7:9590239:T:G	50	100	1	0.2057
7:9590565:A:G	50	100	1	0.2057
7:9590714:C:A	50	100	0.99	0.3537
7:9590871:G:A	50	100	1	0.2057
7:9591058:A:G	50	100	1	0.02524
7:9591164:T:A	50	100	1	0.2057
7:9591479:C:G	50	100	1	0.2055
7:9591592:A:T	50	100	1	0.3428
7:9591857:A:G	50	100	0.99	0.01598
7:9591867:G:A	50	98	1	0.2055
7:9591895:T:G	50	100	1	0.354
7:9592002:C:G	50	100	1	0.02723
7:9592343:C:G	50	100	1	0.1846
7:9592577:G:C	50	100	1	0.2039
7:9592713:A:G	50	100	1	0.159
7:9592767:C:T	50	100	0.99	0.2353
7:9592822:T:C	50	100	0.99	0.2052
7:9592862:A:T	50	100	0.99	0.2052
7:9592975:C:T	50	100	1	0.3718
7:9593056:T:A	50	98	0.99	0.2055
7:9593087:A:C	50	100	0.99	0.2052
7:9593313:T:C	50	100	0.99	0.2052
7:9593547:T:C	50	100	1	0.3883
7:9593681:C:T	50	100	0.99	0.2108
7:9593684:C:A	50	100	1	0.177
7:9593685:C:G	50	100	0.97	0.08715
7:9593686:A:C	50	100	0.99	0.2111
7:9593781:A:G	50	100	0.99	0.2053
7:9593801:T:C	50	98	0.99	0.2057
7:9593815:T:A	50	100	0.99	0.2053
7:9593834:G:A	50	100	1	0.1825
7:9593915:G:C	50	100	1	0.3883
7:9593960:A:C	50	100	0.99	0.2053
7:9594159:C:G	50	100	0.99	0.2053
7:9594199:G:A	50	100	0.99	0.1848
7:9594271:T:C	50	100	0.99	0.2053
7:9594334:C:T	50	100	0.99	0.2053
7:9594359:C:T	50	100	0.99	0.2053
7:9594442:T:G	50	100	1	0.1712
7:9594958:G:A	50	100	0.99	0.1589
7:9594977:A:G	50	100	0.99	0.2075
7:9596471:C:T	50	100	0.99	0.226
7:9596660:A:T	50	100	0.99	0.2262
7:9596762:G:A	50	98	1	0.4096
7:9596773:G:A	50	98	1	0.4096
7:9596814:C:T	50	100	1	0.2502
7:9596844:G:A	50	100	0.99	0.2262
7:9596897:G:A	50	100	0.99	0.2262
7:9596911:C:G	50	100	0.99	0.2262
7:9596996:G:A	50	98	0.99	0.1846
7:9597029:A:G	50	100	0.99	0.2264
7:9597101:G:A	50	100	0.99	0.2268
7:9597157:C:A	50	100	0.99	0.2066
7:9597158:A:G	50	100	0.99	0.2066
7:9597247:C:T	50	100	0.98	0.2064
7:9597283:C:T	50	100	1	0.1848
7:9597404:A:T	50	100	1	0.04702
7:9597456:C:T	50	100	1	0.3444
7:9597464:C:T	50	100	1	0.01035
7:9597690:G:A	50	100	0.81	0.01307
7:9597747:A:G	50	100	1	0.1603
7:9597894:A:G	50	98	0.99	0.4927
7:9597951:T:G	50	96	0.98	0.01489
7:9598033:T:G	50	98	0.99	0.05683
7:9598766:A:T	50	100	0.97	0.06264
7:9598850:T:A	50	100	0.98	0.3215
7:9599041:G:A	50	100	0.99	0.1436
7:9599214:A:T	50	96	0.98	0.3782
7:9599336:T:A	50	100	1	0.02814
7:9599337:G:A	50	96	0.97	0.3413
7:9599644:G:A	50	100	0.98	0.4163
7:9599674:C:A	50	100	0.97	0.05283
7:9599714:T:A	50	100	0.97	0.02451
7:9599989:G:C	50	100	0.97	0.3871
7:9600376:G:T	50	100	0.99	0.155
7:9600650:G:C	50	100	0.98	0.3863
7:9600805:C:T	50	100	1	0.06518
7:9600810:A:T	50	100	0.89	0.0463
7:9600830:C:A	50	98	0.99	0.02796
7:9600847:G:C	50	100	0.98	0.3813
7:9601125:T:C	50	100	0.98	0.2229
7:9601223:C:T	50	94	0.98	0.4463
7:9601230:C:T	50	100	1	0.0423
7:9601408:A:G	50	100	0.98	0.04212
7:9601507:T:G	50	100	0.99	0.1819
7:9601526:C:G	50	100	0.96	0.06264
7:9601800:A:G	50	100	0.99	0.04847
7:9601970:T:A	50	100	0.99	0.08569
7:9602025:C:T	50	100	1	0.0699
7:9602062:T:C	50	100	1	0.04757
7:9602297:A:T	50	100	0.99	0.4121
7:9602482:G:A	50	100	0.98	0.4748
7:9602652:A:G	50	100	0.99	0.1961
7:9602661:C:A	50	100	0.99	0.2384
7:9602785:C:G	50	100	0.98	0.173
7:9602819:A:G	50	100	0.99	0.3686
7:9602827:A:C	50	96	0.93	0.06336
7:9602838:C:T	50	96	0.88	0.05919
7:9603207:C:A	49	98	0.95	0.05628
7:9603326:T:C	50	100	0.98	0.2259
7:9603653:T:C	50	98	0.99	0.3969
7:9603804:A:G	50	98	0.99	0.3744
7:9604371:A:G	50	96	0.98	0.4094
7:9604409:T:C	50	98	0.98	0.2442
7:9604508:G:C	50	98	0.94	0.3896
7:9604519:C:T	50	100	0.97	0.1757
7:9604557:G:A	50	98	0.95	0.06373
7:9604563:C:G	50	96	0.96	0.1961
7:9604578:C:G	50	100	0.97	0.04158
7:9604607:T:C	50	98	0.95	0.2066
7:9604655:C:T	50	98	0.98	0.1892
7:9604700:A:G	50	100	0.81	0.02179
7:9604760:A:G	50	96	0.93	0.1374
7:9604762:G:A	50	100	1	0.0236
7:9604769:C:A	48	95.8	0.93	0.1331
7:9604789:A:G	49	77.6	0.64	0.04484
7:9604792:G:A	49	93.9	0.63	0.01543
7:9604951:G:A	50	98	0.98	0.319
7:9604966:A:G	50	98	0.97	0.309
7:9605029:G:C	50	100	0.97	0.3744
7:9605132:C:T	50	100	0.98	0.272
7:9605160:C:T	50	100	0.98	0.3971
7:9605182:C:G	50	100	0.98	0.2721
7:9605230:T:G	50	100	0.95	0.02397
7:9605560:A:G	50	100	0.95	0.1865
7:9605604:T:C	50	100	0.98	0.3515
7:9605614:C:T	50	100	0.98	0.3517
7:9605797:G:C	50	100	0.98	0.3519
7:9605808:G:A	50	98	0.99	0.0354
7:9605831:A:G	50	100	1	0.02124
7:9605990:A:G	50	100	0.98	0.3517
7:9606145:C:T	50	100	0.98	0.3517
7:9606181:C:T	50	100	0.98	0.3517
7:9606417:T:C	50	100	0.98	0.3519
7:9606568:C:A	50	100	0.96	0.0207
7:9606609:C:T	50	100	0.97	0.2491
7:9606683:C:T	50	100	0.99	0.3829
7:9606788:G:A	50	100	0.98	0.4301
7:9606910:G:A	50	100	0.82	0.01906
7:9607101:C:T	50	100	0.97	0.07371
7:9607378:T:G	49	100	0.98	0.09604
7:9607396:G:A	50	100	0.98	0.08588
7:9607603:T:C	50	100	0.98	0.06264
7:9607658:A:G	50	100	0.98	0.3197
7:9607856:C:T	50	100	0.93	0.1162
7:9607996:G:T	50	100	0.98	0.3649
7:9608063:A:G	50	100	0.98	0.06264
7:9608115:T:C	50	100	0.98	0.04757
7:9608125:T:C	50	100	0.94	0.0325
7:9608227:C:T	50	100	0.99	0.06863
7:9608435:C:T	36	75	0.88	0.2438
7:9608469:A:G	46	95.7	0.92	0.0276
7:9608481:A:C	48	100	0.93	0.02633
7:9608492:A:G	50	96	0.96	0.06264
7:9608549:G:A	50	100	0.96	0.06264
7:9608564:G:A	50	100	0.96	0.06282
7:9608579:T:A	50	100	0.96	0.06282
7:9608711:G:C	50	100	0.97	0.06282
7:9608962:T:C	50	100	1	0.02179
7:9608983:T:C	50	100	0.98	0.06282
7:9609206:A:T	50	100	0.96	0.03595
7:9609414:T:G	50	100	1	0.063
7:9609494:T:C	50	100	0.98	0.433
7:9609668:T:A	50	100	1	0.063
7:9609737:C:T	50	100	1	0.06336
7:9610037:A:T	50	100	0.97	0.4277
7:9610264:T:C	50	100	0.97	0.06264
7:9610494:A:T	50	100	0.99	0.06264
7:9610712:G:A	49	100	0.99	0.06264
7:9610808:A:G	50	100	0.98	0.3535
7:9610895:T:G	50	100	0.96	0.01416
7:9610970:G:T	50	100	1	0.06264
7:9611161:G:A	50	100	1	0.06245
7:9611182:A:G	50	100	0.98	0.03577
7:9611223:T:C	50	100	1	0.06245
7:9611587:G:A	50	100	0.96	0.1861
7:9611744:C:A	50	100	0.95	0.0207
7:9611768:C:T	50	100	1	0.06245
7:9611836:T:A	50	100	1	0.06245
7:9611921:G:A	50	100	0.98	0.3528
7:9611928:A:G	50	100	1	0.06245
7:9612230:A:G	50	100	0.98	0.3758
7:9612237:T:C	50	100	1	0.06245
7:9612243:C:G	50	100	0.98	0.3762
7:9612313:A:T	50	100	0.96	0.01107
7:9612650:C:T	50	100	0.98	0.3711
7:9612756:A:G	50	100	0.96	0.03123
7:9613199:A:G	50	100	1	0.03086
7:9613609:C:G	50	100	0.96	0.02651
7:9613848:T:C	50	100	1	0.03105
7:9613893:T:C	50	100	0.96	0.03577
7:9613978:A:G	50	100	1	0.03105
7:9614121:A:G	50	98	0.71	0.0207
7:9614196:A:G	50	100	0.99	0.03086
7:9614252:A:G	50	100	1	0.03105
7:9614275:G:T	50	100	0.94	0.226
7:9614276:C:A	50	100	0.94	0.2264
7:9614335:A:G	50	100	0.99	0.03105
7:9614455:G:T	50	100	0.95	0.2576
7:9614563:G:T	50	98	0.91	0.02959
7:9615110:G:C	50	100	0.83	0.01834
7:9615195:A:G	50	100	0.92	0.03232
7:9615373:T:C	50	100	0.78	0.03177
7:9615586:T:C	50	100	0.88	0.01688
7:9615665:G:A	50	100	0.88	0.01707
7:9616137:C:T	50	94	0.73	0.07807
7:9616140:A:G	50	88	0.7	0.1865
7:9616187:C:G	50	98	0.72	0.04285
7:9616227:C:T	50	96	0.79	0.1046
7:9616320:T:C	50	96	0.81	0.2075
7:9616549:A:G	50	100	0.89	0.02342
7:9616569:T:C	50	100	0.82	0.2033
7:9617175:T:G	50	96	0.75	0.08043
7:9617229:G:A	50	100	0.94	0.1462
7:9617513:G:A	50	96	0.95	0.2582
7:9617564:T:C	50	100	0.91	0.02378
7:9617702:T:C	50	98	0.92	0.2714
7:9617730:A:T	50	100	0.98	0.1354
7:9617819:A:G	50	98	0.97	0.3059
7:9618087:T:A	50	100	1	0.01398
7:9618246:G:T	50	98	0.93	0.1037
7:9618269:A:G	50	98	0.95	0.3373
7:9618478:T:C	50	100	0.9	0.01725
7:9618494:A:G	50	94	0.77	0.08351
7:9618701:A:C	50	100	1	0.01017
7:9618820:T:C	50	100	0.99	0.1344
7:9619108:A:G	50	96	0.96	0.1086
7:9619132:C:A	50	100	0.99	0.1369
7:9619240:C:A	49	98	0.97	0.2511
7:9619432:C:T	50	98	0.97	0.2542
7:9619448:C:A	50	96	0.97	0.1491
7:9619526:T:G	50	98	0.97	0.2513
7:9619625:T:A	50	98	0.97	0.4212
7:9619955:G:A	50	100	0.98	0.2692
7:9620032:G:T	50	94	0.98	0.2638
7:9620039:T:C	50	100	0.94	0.03286
7:9620198:G:A	50	100	0.95	0.01797
7:9620566:A:C	50	100	0.96	0.07353
7:9620700:G:A	50	100	0.96	0.09041
7:9620834:G:C	50	100	0.98	0.1616
7:9620964:A:T	50	100	1	0.05301
7:9621026:C:T	50	100	1	0.01598
7:9621086:G:C	50	100	0.97	0.03522
7:9621301:G:C	50	100	0.99	0.03613
7:9621331:A:T	50	100	1	0.1307
7:9621333:G:C	49	95.9	0.98	0.2095
7:9621336:T:G	49	95.9	0.98	0.3143
7:9621755:A:G	50	100	1	0.1362
7:9621806:T:C	50	100	0.99	0.4582
7:9621984:G:A	50	96	0.98	0.1839
7:9622248:G:C	50	100	1	0.03595
7:9622338:A:G	50	100	0.98	0.4092
7:9622436:A:G	50	100	0.99	0.4739
7:9622455:G:A	50	100	1	0.01797
7:9622689:T:A	50	100	1	0.4739
7:9622749:A:G	50	98	1	0.2825
7:9622944:C:T	50	100	1	0.4837
7:9623177:A:G	50	100	1	0.4768
7:9623469:C:T	50	100	0.97	0.08115
7:9623470:A:G	50	100	0.98	0.3873
7:9623517:T:G	50	98	0.97	0.1058
7:9623666:G:C	50	100	1	0.1639
7:9623810:T:C	50	100	1	0.1794
7:9624348:A:G	50	100	1	0.4739
7:9624453:A:G	50	100	0.98	0.07898
7:9624669:G:C	50	100	0.97	0.2504
7:9624697:C:G	50	100	1	0.1875
7:9624770:G:C	50	100	1	0.4737
7:9624875:C:G	50	100	1	0.4811
7:9624892:C:T	50	100	1	0.2847
7:9625010:G:A	50	100	1	0.1781
7:9625101:G:A	50	98	0.97	0.09804
7:9625113:A:G	50	100	1	0.1296
7:9625115:C:T	50	100	0.97	0.0837
7:9625373:C:G	50	100	0.98	0.01489
7:9625400:A:C	50	100	1	0.01816
7:9625403:G:A	50	92	0.97	0.09786
7:9625405:G:A	50	100	0.98	0.07498
7:9625413:C:T	49	91.8	0.97	0.09768
7:9625414:A:G	50	94	0.96	0.1792
7:9625487:T:G	30	83.3	0.98	0.1305
7:9625546:T:G	50	100	1	0.1589
7:9625881:G:T	50	100	1	0.3415
7:9626281:A:G	50	100	1	0.01053
7:9626407:A:G	50	100	1	0.3439
7:9626587:T:A	50	98	0.98	0.1066
7:9626662:A:G	50	100	1	0.01924
7:9626965:T:C	50	100	1	0.1294
7:9627471:C:T	50	100	1	0.01434
7:9627508:T:C	50	100	1	0.3248
7:9627518:T:C	50	100	1	0.1291
7:9627556:T:C	50	98	0.97	0.1068
7:9627596:T:C	50	100	1	0.3838
7:9627603:C:T	50	100	1	0.01979
7:9627663:C:T	50	100	1	0.02923
7:9627689:C:T	50	98	0.97	0.1541
7:9627829:T:C	50	100	1	0.384
7:9627872:T:G	50	98	0.98	0.2845
7:9627930:T:A	50	94	0.91	0.1396
7:9628113:A:C	50	100	1	0.01961
7:9628357:C:T	50	96	1	0.323
7:9628513:T:C	50	100	1	0.3253
7:9629092:A:T	50	100	1	0.132
7:9629316:T:C	50	100	1	0.01325
7:9629332:C:A	50	100	0.99	0.08951
7:9629348:C:A	50	100	1	0.08969
7:9629521:G:T	50	100	1	0.01107
7:9629940:G:A	50	100	1	0.3642
7:9629953:G:C	50	100	1	0.3217
7:9630033:T:C	50	96	0.72	0.01307
7:9630249:T:A	50	100	0.97	0.08624
7:9630447:A:G	50	100	1	0.1293
7:9630507:G:A	50	100	1	0.01325
7:9630521:T:C	50	100	1	0.1293
7:9630767:A:G	50	100	1	0.01344
7:9630814:A:G	50	100	1	0.01779
7:9631360:C:G	50	98	1	0.03014
7:9631455:T:C	50	100	1	0.3673
7:9631583:T:C	50	98	1	0.4733
7:9631774:G:A	50	96	0.78	0.01797
7:9631845:C:T	50	100	0.98	0.01634
7:9632010:T:G	50	100	1	0.1294
7:9632822:A:G	50	100	0.99	0.06282
7:9632855:A:G	50	100	0.92	0.01543
7:9632878:C:G	50	96	1	0.0532
7:9632904:G:A	50	100	1	0.0532
7:9633107:A:C	50	100	0.99	0.3248
7:9633426:A:G	50	100	0.81	0.01834
7:9633711:A:G	50	100	1	0.01797
7:9633872:C:G	50	100	1	0.3195
7:9633981:T:A	50	100	0.99	0.132
7:9634128:T:C	50	100	1	0.01797
7:9634236:A:C	48	100	0.92	0.04829
7:9634389:T:C	50	100	1	0.3321
7:9634446:A:C	50	100	1	0.3206
7:9634465:A:G	50	100	1	0.01797
7:9634554:T:G	50	100	0.99	0.1293
7:9634804:T:C	50	100	1	0.3219
7:9635095:A:T	50	100	1	0.01107
7:9635265:C:T	50	100	1	0.01634
7:9635347:C:T	50	100	1	0.01107
7:9635431:C:A	50	100	1	0.2691
7:9635788:A:G	50	100	1	0.03341
7:9635973:C:T	50	100	1	0.3212
7:9636576:T:A	50	98	0.99	0.1362
7:9636672:G:T	50	100	0.95	0.1915
7:9636856:T:A	50	100	0.99	0.2705
7:9636977:A:T	50	90	0.98	0.4615
7:9637175:A:G	50	98	0.9	0.05084
7:9637344:C:T	50	100	0.92	0.01561
7:9637345:G:A	50	100	1	0.01416
7:9637505:G:T	50	100	1	0.03395
7:9637626:G:T	50	98	0.79	0.0158
7:9637721:A:G	50	100	0.99	0.3252
7:9637835:G:A	50	96	0.99	0.1545
7:9637864:T:G	50	100	0.98	0.118
7:9637930:G:A	50	100	0.98	0.112
7:9637939:A:G	50	100	0.99	0.3747
7:9638589:C:T	50	100	1	0.03395
7:9638667:A:C	50	100	0.99	0.3235
7:9638672:A:C	50	100	1	0.01434
7:9638815:A:G	50	100	0.99	0.374
7:9639024:T:C	50	100	0.98	0.03613
7:9639148:C:T	50	96	0.98	0.358
7:9639270:G:A	50	100	0.98	0.02687
7:9639337:G:C	50	100	0.87	0.07099
7:9639431:G:A	50	98	1	0.05901
7:9639633:A:G	50	100	0.91	0.04539
7:9639825:A:G	50	96	0.99	0.1874
7:9639832:C:T	50	100	0.96	0.01743
7:9639898:G:A	50	98	0.92	0.06609
7:9640023:A:C	50	100	1	0.01271
7:9640033:G:A	50	100	0.99	0.1759
7:9640067:C:T	50	98	0.98	0.0138
7:9640392:A:G	50	98	1	0.03994
7:9640430:C:G	50	98	0.99	0.1663
7:9640530:A:G	50	98	0.98	0.1658
7:9640645:C:G	50	98	0.99	0.1661
7:9640726:T:G	50	98	0.97	0.3159
7:9640892:C:T	50	100	0.98	0.1176
7:9640917:G:A	50	96	0.98	0.4971
7:9641142:T:C	50	100	0.98	0.02614
7:9641172:G:T	50	100	0.97	0.08206
7:9641634:A:T	50	98	0.94	0.05556
7:9641809:G:T	50	96	0.96	0.4993
7:9642109:C:T	50	100	0.9	0.02179
7:9642179:C:T	50	98	0.95	0.1273
7:9642267:A:G	50	100	0.91	0.01598
7:9642570:C:T	50	94	0.91	0.1567
7:9642703:G:A	50	92	0.89	0.2883
7:9642978:T:G	50	100	0.96	0.02378
7:9643197:C:G	50	100	0.97	0.02342
7:9643234:A:G	50	100	0.94	0.1935
7:9643366:G:A	50	100	0.93	0.2304
7:9643543:T:C	50	100	0.85	0.0216
7:9644187:G:T	50	100	0.98	0.1449
7:9644618:A:C	50	100	0.98	0.05174
7:9645580:C:T	50	100	0.91	0.07026
7:9645598:C:A	50	100	0.99	0.04539
7:9645762:G:A	50	100	0.99	0.01235
7:9645810:G:A	50	100	0.98	0.04539
7:9646147:C:A	50	100	0.98	0.1307
7:9646167:G:T	50	100	0.98	0.2037
7:9646240:C:T	50	100	0.94	0.05955
7:9646295:C:T	50	100	0.99	0.1481
7:9646395:T:C	50	100	0.99	0.1472
7:9646426:G:A	50	100	0.99	0.1015
7:9646625:A:G	49	100	1	0.1458
7:9646885:T:C	50	100	0.99	0.1465
7:9646935:C:T	50	100	0.97	0.3155
7:9647050:A:T	50	100	0.99	0.0699
7:9647426:C:T	50	100	1	0.09314
7:9647483:A:G	50	100	0.98	0.1173
7:9647678:G:A	50	100	1	0.01271
7:9647737:C:T	50	100	1	0.09132
7:9647788:A:G	50	100	0.99	0.3397
7:9647820:G:A	50	100	0.98	0.2721
7:9647940:C:T	50	100	1	0.09622
7:9648158:G:A	50	100	1	0.09604
7:9648197:T:G	50	100	0.99	0.3397
7:9648240:G:A	50	100	1	0.1454
7:9648479:A:G	50	100	0.99	0.3395
7:9648584:T:G	50	100	0.83	0.01362
7:9648860:G:T	50	100	0.99	0.04866
7:9649113:A:G	50	100	1	0.1454
7:9649135:T:C	50	98	0.99	0.1941
7:9649154:A:C	50	100	1	0.1451
7:9649215:A:T	50	100	1	0.1452
7:9649485:A:T	50	100	0.98	0.04448
7:9649564:G:C	50	100	0.99	0.04866
7:9649615:G:C	50	100	1	0.1452
7:9649687:T:G	50	100	0.9	0.01652
7:9649691:G:T	50	100	0.98	0.317
7:9649723:C:T	50	100	1	0.144
7:9649794:T:C	50	100	1	0.1452
7:9650073:A:G	50	100	1	0.1452
7:9650106:T:C	50	100	1	0.1454
7:9650131:G:C	50	100	0.98	0.3023
7:9650385:A:T	50	94	0.84	0.05755
7:9650387:A:T	50	94	0.92	0.08878
7:9650421:T:G	50	100	1	0.01307
7:9650634:G:T	50	100	0.94	0.02887
7:9650674:A:G	50	100	1	0.1463
7:9650872:G:A	50	100	1	0.1006
7:9650946:T:A	50	100	0.98	0.3215
7:9651019:G:A	50	100	1	0.1465
7:9651021:A:G	50	100	1	0.1467
7:9651062:C:T	50	100	0.98	0.04448
7:9651103:G:A	50	100	0.99	0.1305
7:9651363:T:A	50	100	0.99	0.06935
7:9651458:T:C	50	100	0.98	0.1908
7:9651530:T:A	50	100	0.98	0.3017
7:9651575:A:C	50	100	1	0.1474
7:9651582:G:C	50	100	0.98	0.1487
7:9651661:A:G	50	100	1	0.1476
7:9651737:G:A	50	100	1	0.1476
7:9651742:C:T	50	100	1	0.1476
7:9651751:G:C	50	100	1	0.1476
7:9651788:A:T	50	100	1	0.1474
7:9651923:T:C	50	100	1	0.1481
7:9651953:C:A	50	100	0.94	0.02905
7:9652160:C:T	50	100	1	0.1474
7:9652232:A:C	50	100	1	0.1472
7:9652233:T:A	50	100	1	0.1472
7:9652278:G:A	50	100	1	0.1474
7:9652313:G:C	49	100	1	0.1476
7:9652401:A:G	50	100	1	0.148
7:9652415:C:A	50	100	0.95	0.01344
7:9652448:C:A	50	100	1	0.1476
7:9652461:T:A	50	100	0.99	0.09041
7:9652596:A:G	50	100	0.99	0.1472
7:9652612:G:A	50	100	0.99	0.1471
7:9652674:C:T	50	98	0.96	0.01416
7:9652686:T:C	50	100	0.99	0.1469
7:9652701:C:T	50	100	0.99	0.1469
7:9652908:G:T	50	98	0.98	0.3097
7:9652919:T:G	50	100	0.96	0.05991
7:9653101:C:T	50	100	1	0.01216
7:9653204:A:T	50	100	0.99	0.08896
7:9653224:C:G	50	100	1	0.07734
7:9653452:T:C	50	100	0.97	0.09677
7:9653468:T:G	50	94	0.98	0.3424
7:9653545:C:T	50	100	0.99	0.01235
7:9653560:C:G	50	98	1	0.1086
7:9653604:A:T	50	98	0.96	0.03086
7:9653607:T:A	49	95.9	0.93	0.1095
7:9653632:A:G	50	100	1	0.1086
7:9653660:G:A	50	98	0.98	0.2144
7:9653668:G:A	50	100	0.98	0.1068
7:9653837:A:C	50	100	0.98	0.1149
7:9653867:T:G	50	100	1	0.1113
7:9654040:A:G	50	100	1	0.1117
7:9654064:C:G	50	100	1	0.1046
7:9654084:C:G	50	100	0.98	0.07208
7:9654246:C:G	50	100	1	0.01906
7:9654268:A:G	50	100	1	0.08007
7:9654318:T:C	50	98	1	0.0276
7:9654338:A:G	50	100	1	0.05501
7:9654552:A:G	50	100	1	0.1107
7:9654615:A:G	50	100	0.99	0.118
7:9654649:A:G	50	100	1	0.1109
7:9654676:T:C	50	100	1	0.02415
7:9654679:G:T	50	100	1	0.1124
7:9654741:T:C	50	98	0.97	0.0276
7:9654947:T:G	50	100	0.99	0.08787
7:9655138:T:C	50	100	0.98	0.2064
7:9655148:G:A	50	100	1	0.02397
7:9655206:T:C	50	100	1	0.1115
7:9655321:C:G	50	100	1	0.1106
7:9655519:G:A	50	100	0.97	0.01489
7:9655559:A:C	50	100	0.95	0.08333
7:9655634:T:C	50	100	1	0.1107
7:9655635:G:A	50	98	1	0.04031
7:9655824:C:T	46	100	0.98	0.08751
7:9655832:C:T	49	100	1	0.01035
7:9655848:C:T	47	95.7	0.97	0.106
7:9655925:C:T	49	98	1	0.1107
7:9655945:C:T	50	98	0.85	0.02633
7:9656037:T:C	50	100	1	0.1104
7:9656089:T:C	50	100	1	0.1109
7:9656092:G:A	50	98	1	0.02796
7:9656095:C:T	50	100	0.97	0.02197
7:9656100:A:G	50	100	1	0.1107
7:9656107:A:C	50	100	0.99	0.2344
7:9656174:C:T	50	100	1	0.2121
7:9656194:G:A	50	100	0.95	0.05192
7:9656323:G:T	50	100	1	0.1009
7:9656331:A:T	50	98	0.99	0.3451
7:9656428:C:G	50	98	1	0.03232
7:9656446:T:C	50	98	1	0.02741
7:9656510:G:T	50	98	0.99	0.1115
7:9656579:G:A	50	100	1	0.1109
7:9656609:T:C	50	98	1	0.04357
7:9656629:C:A	50	100	0.99	0.2342
7:9656631:C:G	50	100	1	0.09405
7:9656683:A:G	50	98	1	0.1111
7:9656698:A:G	50	100	1	0.01997
7:9656820:C:G	50	100	1	0.1109
7:9656853:A:G	50	100	0.99	0.4423
7:9656956:C:G	50	100	1	0.1109
7:9656966:A:G	50	98	1	0.04339
7:9657263:G:A	50	100	0.97	0.02451
7:9657287:G:T	50	98	1	0.02741
7:9657310:A:C	50	100	1	0.1109
7:9657393:C:G	50	100	1	0.1109
7:9657429:T:C	50	100	1	0.02397
7:9657459:T:G	50	100	0.91	0.01906
7:9657488:A:G	50	100	1	0.1111
7:9657502:C:G	50	98	0.98	0.07044
7:9657535:A:G	50	100	1	0.1111
7:9657705:G:T	50	100	0.97	0.01471
7:9657754:G:T	50	100	1	0.08824
7:9658093:A:G	50	98	0.78	0.01543
7:9658132:A:G	50	100	1	0.112
7:9658210:C:T	50	100	1	0.1115
7:9658278:A:G	50	100	1	0.1113
7:9658339:G:C	50	98	1	0.1166
7:9658356:G:A	50	100	1	0.1113
7:9658363:G:T	50	100	1	0.1113
7:9658449:C:T	50	98	1	0.02796
7:9658463:A:G	50	100	1	0.1111
7:9658473:G:A	50	100	1	0.1109
7:9658530:G:A	50	100	1	0.1109
7:9658547:T:C	50	98	0.99	0.3453
7:9658639:G:T	50	100	1	0.1109
7:9658783:A:G	50	100	1	0.01434
7:9658805:T:C	50	100	1	0.02723
7:9658841:G:A	50	100	1	0.1109
7:9658878:A:G	50	100	1	0.1109
7:9659073:G:A	50	100	1	0.1111
7:9659195:A:G	50	100	1	0.1009
7:9659216:A:T	50	100	1	0.1111
7:9659333:A:G	50	100	1	0.1111
7:9659336:G:T	50	100	1	0.1111
7:9659438:T:G	50	100	0.99	0.02832
7:9659517:G:A	50	100	1	0.2128
7:9659792:G:A	50	100	1	0.1113
7:9659874:T:A	50	100	1	0.1113
7:9659972:G:A	50	98	1	0.1113
7:9660025:C:T	49	100	0.99	0.2338
7:9660060:C:T	50	100	1	0.02397
7:9660125:C:T	50	100	1	0.1011
7:9660175:G:T	50	100	0.99	0.211
7:9660434:C:A	50	100	1	0.1077
7:9660766:C:G	50	100	1	0.04394
7:9660795:T:C	50	100	1	0.207
7:9660864:A:G	50	100	0.99	0.01307
7:9661049:C:A	50	100	1	0.1113
7:9661260:G:A	50	100	0.99	0.3188
7:9661348:G:T	50	100	1	0.319
7:9661555:A:G	50	100	1	0.2338
7:9662106:C:A	50	100	1	0.04593
7:9662375:G:C	50	98	1	0.02614
7:9662458:C:G	50	100	0.97	0.02415
7:9662521:T:G	50	100	0.94	0.02015
7:9662541:G:A	50	100	1	0.01471
7:9662800:C:T	50	100	1	0.01997
7:9662966:G:T	50	100	1	0.3758
7:9663198:G:A	50	100	1	0.1349
7:9663206:G:A	50	100	1	0.05138
7:9663647:C:T	50	100	1	0.01906
7:9663857:C:T	50	100	1	0.01906
7:9663938:A:G	50	98	1	0.2576
7:9664164:G:A	50	100	0.97	0.03831
7:9664460:C:G	50	100	1	0.03831
7:9664461:C:T	50	98	1	0.2876
7:9664512:C:G	50	100	1	0.2333
7:9665102:T:G	50	98	1	0.3958
7:9665134:T:G	50	98	0.99	0.3506
7:9665164:C:T	50	100	1	0.01035
7:9665204:G:A	50	100	0.96	0.01906
7:9665206:C:T	50	100	1	0.03232
7:9665215:G:A	50	100	1	0.2783
7:9665256:C:T	50	100	0.98	0.01253
7:9665360:G:A	50	100	1	0.01888
7:9665521:T:C	50	100	1	0.2429
7:9665574:T:C	50	100	1	0.01888
7:9665896:T:C	50	100	0.99	0.01344
7:9666195:G:C	50	98	0.99	0.3942
7:9666851:T:C	50	100	0.99	0.08043
7:9666969:T:C	50	100	1	0.2771
7:9667380:G:C	50	100	1	0.2903
7:9667631:A:C	50	100	0.96	0.01924
7:9667756:G:T	50	98	0.99	0.3509
7:9668046:G:A	50	100	1	0.2772
7:9668118:C:T	50	100	1	0.04503
7:9668510:C:G	50	98	0.99	0.3484
7:9668592:C:T	50	98	0.99	0.3119
7:9669221:C:G	50	100	1	0.3232
7:9669308:A:G	50	96	0.99	0.2406
7:9669666:T:A	50	100	1	0.0187
7:9669700:T:A	50	100	1	0.1294
7:9669754:G:A	50	100	0.98	0.07026
7:9669774:A:C	50	100	1	0.1576
7:9670113:A:G	50	98	0.99	0.329
7:9670121:G:C	50	100	0.99	0.1451
7:9670541:T:G	50	100	1	0.03903
7:9670678:A:C	50	100	0.99	0.0187
7:9670795:C:T	49	100	1	0.01344
7:9670815:A:G	48	93.8	0.98	0.1452
7:9671057:C:T	50	98	0.99	0.3192
7:9671441:A:G	50	100	1	0.03704
7:9671774:A:G	50	100	1	0.01943
7:9671803:G:A	50	100	1	0.01761
7:9671816:T:C	50	98	0.99	0.1701
7:9672001:G:T	50	98	0.99	0.236
7:9672029:T:C	50	100	0.99	0.08115
7:9672281:A:G	50	100	0.93	0.01906
7:9672351:G:C	50	98	1	0.07462
7:9672386:G:A	50	98	0.93	0.08515
7:9672496:C:T	50	98	1	0.1171
7:9672686:T:A	50	100	0.99	0.04194
7:9672801:G:A	50	100	1	0.03722
7:9672909:C:T	50	100	0.99	0.199
7:9673153:A:C	50	98	0.85	0.03177
7:9673611:C:T	50	100	1	0.3805
7:9673814:G:A	50	100	1	0.1698
7:9673825:C:A	50	100	1	0.01344
7:9673976:G:A	50	100	0.98	0.2208
7:9674026:G:A	50	100	1	0.376
7:9674082:C:G	50	100	0.99	0.3468
7:9674243:C:G	50	100	1	0.01525
7:9674537:C:T	50	100	1	0.03722
7:9674551:A:G	50	100	0.99	0.177
7:9674614:G:A	50	100	0.99	0.1757
7:9674862:T:C	50	100	1	0.01761
7:9674899:G:C	50	100	1	0.04176
7:9674970:T:C	49	100	1	0.1699
7:9675128:G:A	50	100	1	0.3457
7:9675172:T:A	50	100	1	0.1701
7:9675789:A:G	50	100	1	0.01761
7:9676022:G:A	50	98	1	0.1739
7:9676332:C:G	50	100	0.99	0.1788
7:9676410:G:T	50	100	1	0.01525
7:9676432:G:A	50	100	0.99	0.2081
7:9676474:T:C	50	100	1	0.1772
7:9676532:T:G	50	100	1	0.3607
7:9676563:G:C	50	100	1	0.01779
7:9676743:C:T	50	100	1	0.01525
7:9676920:T:C	50	100	1	0.01779
7:9677202:G:A	50	100	0.99	0.04176
7:9677212:A:G	50	100	1	0.01779
7:9677368:C:T	50	100	1	0.3137
7:9677436:T:G	50	100	1	0.2242
7:9677829:T:C	50	100	1	0.3459
7:9678055:T:C	50	100	1	0.07734
7:9678253:G:A	50	98	0.98	0.1046
7:9678275:C:T	50	100	1	0.3459
7:9678499:A:G	50	100	1	0.07771
7:9678764:A:C	50	100	0.99	0.4314
7:9679436:T:G	50	100	1	0.01035
7:9679534:A:T	50	100	1	0.1783
7:9679710:A:G	50	100	0.98	0.05047
7:9679977:G:A	50	100	0.98	0.01797
7:9680087:C:T	50	100	1	0.4299
7:9680129:C:T	50	98	0.99	0.1162
7:9680229:A:T	50	100	1	0.03268
7:9680518:A:T	50	100	1	0.08624
7:9680667:G:T	50	100	0.95	0.01816
7:9681067:A:G	50	100	0.89	0.02033
7:9681667:T:C	50	100	1	0.03958
7:9681682:G:A	50	100	0.99	0.3233
7:9681777:G:A	50	94	0.92	0.06481
7:9682029:G:A	50	100	0.84	0.0207
7:9682088:G:T	50	100	0.95	0.01906
7:9682181:A:C	50	100	0.93	0.01434
7:9682341:G:A	50	100	0.99	0.2921
7:9682459:A:G	50	100	1	0.01344
7:9682557:T:G	50	100	1	0.01071
7:9682591:A:C	50	98	1	0.08588
7:9682592:T:A	50	98	1	0.08588
7:9682677:A:G	50	100	1	0.4049
7:9682883:A:G	50	100	0.98	0.1156
7:9682939:G:A	50	100	0.88	0.02251
7:9683348:C:T	50	100	1	0.03776
7:9683405:A:G	50	100	1	0.03776
7:9684086:C:A	50	100	0.98	0.1583
7:9684226:A:G	50	98	1	0.05265
7:9684551:G:A	50	100	0.98	0.1244
7:9684695:A:T	50	100	1	0.08479
7:9684807:C:T	50	98	0.99	0.1227
7:9685030:A:C	50	100	1	0.01434
7:9685114:T:C	49	100	1	0.01398
7:9685209:G:T	49	100	1	0.01398
7:9685288:C:A	50	100	1	0.01434
7:9685374:G:A	50	100	0.95	0.05138
7:9686269:G:A	50	100	1	0.01053
7:9686665:T:C	50	100	0.99	0.04012
7:9686668:T:A	50	100	1	0.0512
7:9686725:C:G	50	100	1	0.0512
7:9686779:C:T	50	100	0.97	0.0423
7:9686822:C:G	50	100	0.99	0.1619
7:9686845:A:G	50	100	0.99	0.1621
7:9686976:T:G	50	100	0.98	0.1122
7:9687035:G:A	50	98	0.99	0.2967
7:9687073:A:G	50	100	0.99	0.05156
7:9687202:A:T	50	100	1	0.01053
7:9687397:T:C	50	100	1	0.01398
7:9687450:G:C	50	100	1	0.01235
7:9687646:T:G	21	81	0.88	0.1585
7:9688643:A:G	50	100	1	0.01035
7:9688739:A:G	50	100	0.99	0.297
7:9688897:C:T	50	100	0.98	0.1169
7:9689228:T:G	50	100	0.98	0.1118
7:9689446:A:G	50	100	0.98	0.1102
7:9689798:C:T	50	98	0.83	0.02596
7:9689921:G:T	50	100	0.99	0.1117
7:9689978:C:T	49	100	0.99	0.1115
7:9690011:G:A	50	100	0.9	0.0512
7:9690016:A:G	50	100	0.99	0.2965
7:9690043:C:T	50	94	0.89	0.06663
7:9690137:G:A	50	100	0.94	0.08243
7:9690147:C:T	50	100	0.98	0.1176
7:9690161:T:C	50	100	0.97	0.07317
7:9690702:T:G	50	100	0.98	0.1245
7:9691481:G:C	50	100	0.95	0.299
7:9691799:C:T	50	100	0.99	0.02832
7:9691816:A:G	50	100	0.99	0.07607
7:9692065:C:G	50	100	0.99	0.217
7:9692076:C:A	50	100	0.98	0.1554
7:9692134:G:T	50	100	0.99	0.4185
7:9692143:A:G	50	100	0.99	0.4666
7:9692329:G:C	50	100	0.99	0.4185
7:9692335:A:C	50	100	1	0.01107
7:9692397:T:C	50	100	0.96	0.02415
7:9692516:T:C	50	100	1	0.01707
7:9692763:C:T	50	100	0.99	0.1561
7:9692770:C:G	50	100	0.99	0.1055
7:9692950:T:G	50	100	0.99	0.2878
7:9693119:T:C	50	100	0.94	0.03322
7:9693442:C:G	50	100	0.99	0.13
7:9694125:C:G	50	100	1	0.163
7:9694195:G:T	50	100	1	0.4185
7:9694275:G:A	50	100	0.99	0.1224
7:9694596:A:C	50	100	0.99	0.01144
7:9694694:A:G	50	100	0.99	0.2878
7:9694927:C:T	50	100	1	0.1843
7:9695065:C:T	50	100	1	0.4176
7:9695317:A:G	50	100	1	0.01688
7:9695324:T:C	50	100	0.98	0.01943
7:9695662:A:G	50	98	0.92	0.1011
7:9695736:T:C	50	100	1	0.4174
7:9695903:T:C	50	100	1	0.1783
7:9696086:G:A	50	100	1	0.4176
7:9696237:A:C	50	98	1	0.1431
7:9696492:G:T	50	100	1	0.1233
7:9696608:A:G	50	100	1	0.4178
7:9696677:C:T	50	100	1	0.4178
7:9696768:G:C	50	100	0.99	0.1558
7:9696769:C:T	50	100	1	0.4178
7:9696977:G:A	50	100	0.93	0.03214
7:9697768:A:C	50	100	0.99	0.1561
7:9697784:A:G	50	100	0.98	0.02524
7:9697789:C:A	50	100	0.99	0.1558
7:9697882:T:C	50	100	1	0.1672
7:9698104:C:G	50	100	1	0.419
7:9698567:C:A	50	100	0.99	0.1249
7:9699009:C:T	50	100	1	0.1627
7:9699116:T:G	50	100	1	0.03086
7:9699123:C:T	50	100	1	0.4181
7:9699707:C:T	50	100	0.98	0.063
7:9699804:A:T	50	100	1	0.0276
7:9700008:A:C	50	96	0.99	0.3201
7:9700450:G:C	50	100	0.99	0.1225
7:9700965:G:A	50	100	0.99	0.319
7:9701084:G:C	50	100	1	0.02778
7:9701239:A:T	50	98	1	0.419
7:9701245:A:T	50	98	1	0.419
7:9701279:T:C	49	100	1	0.419
7:9701529:A:G	50	98	0.9	0.02142
7:9701799:G:A	50	100	0.99	0.4726
7:9702020:C:T	50	100	1	0.4192
7:9702026:A:C	50	100	0.99	0.3017
7:9702272:G:A	50	98	1	0.4192
7:9702351:A:G	50	100	0.99	0.3204
7:9702581:G:A	50	96	0.91	0.0768
7:9702663:G:A	49	100	0.99	0.3326
7:9702883:T:C	50	100	0.99	0.4181
7:9702884:G:A	50	100	0.99	0.4188
7:9703022:G:C	50	100	0.99	0.2146
7:9703047:G:A	50	100	0.99	0.4181
7:9703602:T:C	50	100	0.99	0.415
7:9703788:A:G	50	100	0.99	0.209
7:9703931:A:T	50	100	0.99	0.4152
7:9704168:C:A	50	100	0.99	0.1262
7:9704175:G:A	50	100	0.99	0.2028
7:9704372:C:T	50	100	0.98	0.2562
7:9704541:T:C	50	98	0.98	0.193
7:9704962:G:A	50	96	0.97	0.1173
7:9704998:C:T	50	100	1	0.01525
7:9705204:T:C	50	100	0.99	0.1282
7:9705302:A:G	50	100	1	0.01543
7:9705412:A:G	50	100	0.98	0.02015
7:9705451:T:C	50	100	0.99	0.3578
7:9705460:T:G	50	100	0.99	0.4078
7:9705525:T:A	50	100	0.98	0.06808
7:9705895:T:C	50	98	0.99	0.352
7:9706063:G:A	50	100	0.99	0.1641
7:9706193:G:A	49	100	1	0.01471
7:9706337:T:C	50	100	0.99	0.1649
7:9706712:G:C	50	100	0.98	0.02052
7:9706818:T:C	50	100	0.99	0.1654
7:9707126:C:A	50	100	1	0.4083
7:9707343:T:A	50	100	0.99	0.07825
7:9708331:G:T	50	100	1	0.3489
7:9708673:G:T	50	100	1	0.4864
7:9709168:A:G	50	100	1	0.3604
7:9709321:G:A	50	100	0.99	0.3871
7:9709704:T:C	50	100	0.98	0.02033
7:9710039:C:T	50	98	1	0.3295
7:9710357:G:C	50	98	1	0.3384
7:9710906:A:G	50	100	1	0.01834
7:9711220:C:A	50	100	0.85	0.0276
7:9711395:T:C	50	100	0.98	0.0118
7:9711860:G:C	50	100	1	0.3468
7:9711982:C:T	50	100	1	0.3353
7:9712437:A:G	50	100	1	0.1609
7:9713109:C:T	48	100	1	0.4532
7:9713191:T:A	49	81.6	0.78	0.1138
7:9713406:A:G	50	98	0.99	0.1792
7:9713470:C:T	50	100	0.98	0.08642
7:9713529:A:G	50	100	0.98	0.08951
7:9714512:T:G	50	100	1	0.1767
7:9714971:T:C	50	100	1	0.3912
7:9714995:T:C	50	98	1	0.3451
7:9715007:C:A	50	100	1	0.01688
7:9715243:T:C	50	100	0.99	0.04902
7:9715262:A:C	50	100	0.99	0.03667
7:9715422:A:C	50	100	0.95	0.03068
7:9715423:C:A	50	100	0.96	0.03068
7:9715630:A:G	50	100	1	0.3911
7:9715901:T:C	49	100	1	0.01235
7:9716398:T:C	50	100	1	0.3909
7:9718126:G:T	50	100	0.99	0.3954
7:9718712:G:C	50	100	1	0.01961
7:9718721:G:C	50	100	1	0.1819
7:9719040:A:G	50	100	0.98	0.09641
7:9719158:A:T	50	100	0.99	0.3183
7:9719565:A:G	50	100	1	0.01634
7:9719760:G:C	50	100	0.99	0.3967
7:9720462:T:A	50	100	0.99	0.3952
7:9720571:G:A	50	100	1	0.01688
7:9720621:C:G	50	100	0.99	0.0906
7:9721741:C:T	50	100	1	0.05901
7:9721897:C:G	50	100	1	0.2522
7:9721952:A:G	50	100	1	0.06609
7:9722283:G:A	50	100	1	0.02179
7:9722348:G:C	50	100	1	0.0659
7:9722461:C:T	49	91.8	0.99	0.3952
7:9722568:A:T	50	96	0.99	0.1605
7:9723233:T:A	50	100	1	0.05846
7:9723260:C:T	50	100	1	0.02832
7:9723294:G:A	50	100	1	0.01035
7:9723925:T:C	50	100	0.99	0.122
7:9723935:A:G	50	100	1	0.05864
7:9724054:T:A	50	100	0.94	0.03958
7:9724262:T:C	50	100	0.96	0.02832
7:9724355:C:G	50	100	1	0.02941
7:9724508:A:G	50	100	1	0.04666
7:9724893:A:G	50	100	1	0.04702
7:9725321:G:T	50	100	1	0.02923
7:9725573:T:C	50	100	1	0.02923
7:9725667:G:T	50	100	1	0.03994
7:9726033:C:T	50	100	1	0.2228
7:9726087:A:C	47	100	1	0.2698
7:9726112:G:T	50	100	1	0.05447
7:9726125:A:G	50	100	1	0.04702
7:9726264:G:T	50	100	0.97	0.05265
7:9726307:T:G	50	98	1	0.05211
7:9726459:A:G	50	100	1	0.05192
7:9726520:G:A	49	100	0.98	0.3154
7:9726651:C:G	50	100	1	0.04702
7:9726700:A:T	50	100	1	0.02923
7:9727039:G:T	50	100	1	0.06518
7:9727336:T:G	50	100	1	0.2186
7:9727625:A:T	50	100	1	0.2117
7:9727626:T:G	50	100	1	0.2117
7:9727794:C:G	50	100	1	0.2119
7:9727848:C:A	50	100	1	0.0118
7:9727882:C:A	50	98	0.99	0.4047
7:9728004:G:C	50	100	1	0.2124
7:9728010:C:T	50	100	1	0.02705
7:9728030:C:A	50	100	0.9	0.01126
7:9728064:T:C	50	100	1	0.02959
7:9728096:G:T	50	98	0.99	0.2389
7:9728157:A:C	50	100	0.99	0.2122
7:9728182:T:G	50	98	1	0.2859
7:9728253:A:G	50	100	1	0.2197
7:9728355:A:G	50	100	0.99	0.2122
7:9728455:T:G	50	98	0.99	0.3183
7:9728615:G:C	50	100	1	0.01035
7:9728641:C:T	50	98	0.99	0.2337
7:9728651:G:T	50	100	0.99	0.1861
7:9729072:G:A	49	100	0.99	0.1674
7:9729299:T:C	50	100	0.98	0.216
7:9729320:C:G	50	100	0.98	0.216
7:9729540:A:C	45	82.2	0.95	0.2033
7:9729543:A:C	50	100	0.94	0.01362
7:9729544:A:G	50	92	0.98	0.2177
7:9729555:A:G	48	97.9	0.96	0.01471
7:9729584:C:G	48	100	0.98	0.222
7:9729646:T:C	50	100	0.98	0.222
7:9729834:C:T	50	100	1	0.01162
7:9729878:G:A	50	98	0.98	0.2219
7:9730027:G:A	50	98	0.98	0.2217
7:9730154:A:G	50	98	0.98	0.2219
7:9730452:C:T	50	96	0.99	0.4924
7:9730653:C:T	50	98	0.99	0.4922
7:9730678:G:A	50	98	0.99	0.4884
7:9730704:T:C	50	98	0.98	0.4682
7:9731363:C:A	50	98	0.98	0.4753
7:9731568:G:C	50	98	0.98	0.2925
7:9731816:C:T	50	100	0.97	0.01107
7:9731970:T:G	50	100	1	0.1592
7:9732075:A:G	50	100	0.99	0.2406
7:9732104:T:C	50	100	0.97	0.1836
7:9732597:G:A	50	98	0.98	0.4265
7:9732888:T:A	50	100	0.99	0.1727
7:9733455:G:A	50	100	0.99	0.02832
7:9734129:A:C	50	100	0.96	0.02941
7:9734133:T:C	50	100	0.98	0.01616
7:9734862:T:G	50	100	0.97	0.01797
7:9735042:G:C	50	100	0.97	0.1728
7:9735412:C:T	50	100	0.98	0.1541
7:9735551:G:T	50	100	0.83	0.01307
7:9735612:C:G	50	100	1	0.02887
7:9736118:T:C	50	100	0.99	0.4457
7:9736168:G:A	50	100	0.99	0.4526
7:9736949:T:C	50	100	1	0.01924
7:9737789:T:A	50	100	1	0.01924
7:9737987:A:T	50	100	0.99	0.4927
7:9738002:C:G	50	100	0.98	0.08479
7:9738378:T:C	50	98	0.98	0.161
7:9738478:T:C	45	93.3	0.99	0.4915
7:9738619:A:G	47	87.2	0.99	0.4829
7:9738670:A:G	48	95.8	0.99	0.2547
7:9739123:C:G	50	98	1	0.2965
7:9739129:G:A	50	100	1	0.2829
7:9739273:T:G	50	100	1	0.2963
7:9739298:A:C	50	98	1	0.4913
7:9739327:T:C	49	98	0.99	0.1612
7:9739382:C:T	50	98	1	0.4936
7:9739449:C:G	49	98	0.99	0.4951
7:9739509:C:T	49	98	0.82	0.02469
7:9739510:G:A	49	100	1	0.06554
7:9740012:G:T	50	100	1	0.4973
7:9740142:T:C	50	98	0.99	0.1609
7:9740227:G:A	47	95.7	1	0.4995
7:9740989:A:G	50	100	1	0.02941
7:9741099:A:G	50	100	1	0.2669
7:9741344:A:T	50	100	0.99	0.4835
7:9741404:C:T	50	100	1	0.2671
7:9741653:T:A	50	100	1	0.01852
7:9741731:C:G	50	100	1	0.01543
7:9741869:C:A	50	100	1	0.4953
7:9742110:A:G	50	100	1	0.02869
7:9742186:T:C	50	100	0.99	0.4466
7:9742595:T:C	50	100	1	0.01834
7:9743393:A:G	50	100	1	0.4911
7:9743728:G:A	50	100	1	0.4521
7:9743984:C:T	49	100	1	0.01834
7:9744758:T:A	50	100	0.91	0.01471
7:9744777:A:G	50	100	0.93	0.03068
7:9745352:C:G	50	100	1	0.03105
7:9745624:G:A	50	100	0.98	0.2596
7:9745946:C:T	50	100	1	0.4728
7:9746097:C:T	50	100	1	0.4641
7:9746588:G:T	50	100	1	0.0118
7:9746637:G:A	50	100	0.99	0.4971
7:9746725:C:T	50	100	0.96	0.09005
7:9746929:C:T	50	100	1	0.4833
7:9746964:G:A	50	100	1	0.453
7:9746988:A:G	50	100	1	0.2411
7:9747168:G:A	50	100	0.89	0.01035
7:9747445:T:C	50	100	1	0.2596
7:9747680:T:C	50	98	0.99	0.4691
7:9748695:T:C	50	100	1	0.0118
7:9749001:T:C	50	100	1	0.02869
7:9749024:T:C	50	100	0.95	0.01489
7:9749080:T:A	50	100	0.98	0.02723
7:9749250:T:A	50	100	1	0.0118
7:9749412:C:T	50	100	0.99	0.0276
7:9749589:T:C	50	100	1	0.01107
7:9749903:T:A	50	100	1	0.02723
7:9750190:C:G	50	100	1	0.2531
7:9750512:T:C	50	100	1	0.01107
7:9750682:G:T	50	100	1	0.2358
7:9750921:G:A	50	100	0.99	0.02869
7:9751101:G:A	50	100	0.99	0.03105
7:9751174:G:A	50	100	1	0.4526
7:9751394:G:T	50	100	1	0.0118
7:9751763:T:A	50	100	0.99	0.2269
7:9751946:T:C	50	100	0.99	0.3007
7:9752001:C:T	50	100	0.99	0.03105
7:9752333:T:C	50	100	1	0.01107
7:9752538:C:T	50	100	1	0.01089
7:9752700:T:G	50	100	0.99	0.2582
7:9752975:T:G	50	100	1	0.02705
7:9753806:G:A	50	100	1	0.2431
7:9753921:C:G	50	100	1	0.01107
7:9754498:A:G	50	100	1	0.2602
7:9754507:A:T	50	100	1	0.1647
7:9754903:T:C	50	100	1	0.2141
7:9755002:G:A	50	100	1	0.2587
7:9755266:G:T	50	100	0.9	0.0138
7:9755667:G:A	50	100	0.9	0.01471
7:9755876:G:C	50	100	1	0.03522
7:9756167:T:C	50	100	1	0.02723
7:9756428:C:T	50	100	1	0.2068
7:9756479:C:A	50	100	1	0.03522
7:9756480:C:T	50	100	0.99	0.2725
7:9756487:A:G	50	100	1	0.2602
7:9756673:A:G	50	100	1	0.3117
7:9756717:C:T	50	100	0.99	0.2676
7:9756758:T:A	50	100	1	0.03522
7:9757393:A:G	50	100	1	0.01126
7:9757467:A:G	50	100	1	0.02451
7:9757595:C:T	50	96	0.87	0.01652
7:9757705:G:A	50	100	0.99	0.4572
7:9758267:A:T	50	100	0.99	0.4513
7:9758447:T:C	50	100	0.96	0.06845
7:9759302:G:A	50	100	1	0.2489
7:9759769:G:T	50	100	1	0.03504
7:9759779:A:C	50	100	0.99	0.1654
7:9760521:C:T	50	100	0.9	0.04049
7:9760591:G:A	50	100	0.99	0.461
7:9760709:A:G	50	100	1	0.0118
7:9760861:G:A	50	100	1	0.02687
7:9761292:T:A	50	100	0.93	0.07008
7:9761452:A:C	50	100	0.94	0.04847
7:9761738:T:G	50	100	0.98	0.1654
7:9761761:G:A	50	100	0.98	0.1656
7:9761988:A:G	48	100	1	0.0187
7:9762001:A:C	46	97.8	1	0.3007
7:9762059:T:C	35	100	1	0.01307
7:9762342:G:A	49	100	1	0.02959
7:9762656:A:G	49	100	1	0.01307
7:9762673:T:C	49	100	1	0.01307
7:9762737:T:C	50	100	1	0.02959
7:9763213:A:G	49	100	0.94	0.06481
7:9763333:G:A	50	98	0.83	0.0256
7:9763479:T:C	50	100	1	0.0187
7:9763698:T:C	50	100	1	0.01307
7:9763796:G:C	50	98	0.96	0.1592
7:9763839:G:T	50	100	0.99	0.2402
7:9763850:C:T	50	98	0.87	0.06718
7:9763954:G:A	50	98	1	0.2398
7:9764252:C:T	42	90.5	0.65	0.07244
7:9764338:G:T	45	97.8	0.98	0.2623
7:9764503:T:G	26	92.3	0.96	0.4887
7:9764704:T:C	35	97.1	0.98	0.2257
7:9764900:T:C	49	100	0.99	0.02705
7:9764931:C:T	49	100	0.89	0.0423
7:9764944:G:C	49	100	0.96	0.02651
7:9764977:A:C	50	100	0.97	0.02033
7:9764987:T:C	50	96	1	0.2516
7:9765062:G:A	49	95.9	1	0.2313
7:9765082:G:T	50	94	0.9	0.106
7:9765084:A:T	50	92	1	0.2313
7:9765128:A:G	50	100	0.98	0.02033
7:9765171:A:G	49	100	1	0.02687
7:9765253:G:A	49	100	0.98	0.4907
7:9765500:G:A	50	100	1	0.02832
7:9765696:T:A	50	100	0.98	0.02033
7:9765863:G:A	50	100	0.97	0.1543
7:9765930:A:G	50	100	1	0.2313
7:9765988:T:C	50	100	0.98	0.02033
7:9766464:T:C	50	100	0.94	0.03468
7:9766992:C:T	50	100	1	0.4521
7:9767136:A:G	50	100	1	0.2404
7:9767422:A:G	50	100	1	0.2404
7:9767501:T:C	50	100	1	0.02687
7:9767736:T:C	50	100	1	0.2524
7:9767841:C:G	50	100	1	0.2524
7:9768078:G:T	50	100	1	0.268
7:9768127:A:G	50	100	1	0.24
7:9768179:A:G	50	100	1	0.02959
7:9768433:A:G	50	100	1	0.02669
7:9768680:T:C	50	100	1	0.01107
7:9768816:C:T	50	96	0.84	0.0285
7:9768836:G:A	50	100	1	0.2391
7:9769100:T:G	50	100	1	0.03014
7:9769468:C:T	50	100	1	0.4737
7:9769537:C:T	50	100	1	0.02179
7:9769590:T:C	50	100	0.98	0.03177
7:9770424:A:C	50	100	0.99	0.0216
7:9770876:T:C	50	100	1	0.2309
7:9771042:T:C	50	100	1	0.2309
7:9771411:A:C	50	100	1	0.02106
7:9771787:G:A	50	100	0.99	0.02052
7:9772085:C:G	50	100	1	0.4457
7:9772144:T:G	50	100	1	0.4459
7:9772157:C:A	50	100	1	0.4459
7:9772165:T:C	50	100	0.97	0.03177
7:9772949:C:T	50	98	0.99	0.4829
7:9773438:T:C	50	100	1	0.07062
7:9773756:T:C	50	100	1	0.2691
7:9774424:T:C	50	100	0.8	0.01743
7:9774783:G:T	50	96	1	0.482
7:9774799:G:T	50	100	0.98	0.154
7:9775410:C:T	50	100	1	0.4869
7:9775415:T:C	50	100	1	0.2331
7:9775623:A:C	50	100	0.99	0.02124
7:9775957:G:A	50	100	0.99	0.4877
7:9776128:C:G	50	100	0.97	0.0207
7:9776251:C:T	50	100	0.98	0.02142
7:9776393:G:C	50	100	0.99	0.4938
7:9776955:G:A	49	100	1	0.01344
7:9777216:A:T	50	98	0.99	0.4399
7:9777452:T:C	50	100	0.99	0.2631
7:9777579:A:T	50	100	0.94	0.09641
7:9777861:T:C	50	100	0.99	0.1743
7:9777862:C:T	50	94	0.97	0.3814
7:9777888:T:G	50	100	0.97	0.1253
7:9777901:C:A	50	100	0.93	0.01779
7:9777937:G:T	50	100	0.99	0.02451
7:9778015:T:C	50	100	0.99	0.1752
7:9778554:T:G	50	100	1	0.3048
7:9778785:C:T	50	100	1	0.2881
7:9778815:C:T	50	100	0.96	0.01271
7:9779278:C:T	50	100	1	0.01144
7:9779609:T:C	50	100	1	0.0532
7:9779713:G:A	50	98	1	0.3134
7:9779980:G:A	50	100	1	0.05301
7:9779981:T:C	50	100	1	0.2878
7:9780003:G:A	50	100	1	0.2878
7:9780239:A:G	50	100	1	0.05301
7:9780240:C:T	50	100	1	0.05301
7:9780275:A:T	50	100	1	0.05301
7:9780324:T:C	50	100	1	0.05301
7:9780432:C:T	50	100	1	0.02542
7:9780480:G:T	50	100	1	0.05301
7:9780668:A:G	50	100	1	0.05301
7:9780736:T:C	50	100	1	0.05301
7:9780834:G:T	50	100	0.99	0.2863
7:9780936:G:A	50	100	1	0.0532
7:9781083:G:A	50	100	1	0.2865
7:9781186:G:C	50	98	0.95	0.02941
7:9781310:A:G	50	100	1	0.0532
7:9781389:T:A	50	100	1	0.3689
7:9781408:C:T	50	98	0.98	0.1643
7:9781535:C:T	50	100	1	0.3399
7:9781685:A:G	50	100	1	0.02215
7:9782056:A:G	50	100	0.96	0.02814
7:9782098:C:A	50	100	0.99	0.4869
7:9782102:A:C	50	100	1	0.2859
7:9782287:G:T	50	100	0.98	0.3277
7:9782372:G:T	50	100	0.92	0.01997
7:9782374:C:T	50	100	1	0.2874
7:9782468:G:C	50	100	1	0.02977
7:9784030:C:T	50	100	1	0.01107
7:9784092:C:G	50	100	1	0.05283
7:9784173:T:C	50	100	0.99	0.01198
7:9784347:A:G	50	100	1	0.1719
7:9784513:T:G	50	100	1	0.02796
7:9784590:A:C	50	100	1	0.2863
7:9784635:T:C	50	100	0.97	0.02778
7:9785242:T:A	50	100	0.99	0.2391
7:9785641:C:T	50	100	1	0.2378
7:9785912:A:T	50	100	1	0.1605
7:9786239:C:T	50	100	0.99	0.445
7:9786268:T:G	50	100	0.66	0.0167
7:9786807:G:T	50	100	0.96	0.06427
7:9787032:C:T	50	98	0.99	0.4116
7:9787196:T:C	50	100	0.99	0.161
7:9787434:T:A	50	100	0.98	0.03903
7:9787696:G:C	50	100	1	0.2148
7:9787738:A:C	50	100	1	0.01162
7:9788140:C:T	50	100	1	0.2148
7:9788185:T:G	50	100	0.99	0.1599
7:9788328:G:A	50	100	1	0.1899
7:9788417:T:C	50	100	1	0.0216
7:9788534:C:T	50	100	0.93	0.0276
7:9788658:G:C	50	100	1	0.03014
7:9788775:A:G	50	100	1	0.2146
7:9788878:C:T	50	100	1	0.4791
7:9789092:T:C	50	100	0.87	0.01961
7:9789111:T:C	50	100	1	0.2146
7:9789500:T:C	50	100	1	0.1601
7:9789523:C:T	50	100	0.99	0.02651
7:9790069:A:G	50	100	1	0.2146
7:9790320:G:A	50	100	1	0.02814
7:9790422:G:A	50	100	1	0.01743
7:9790508:G:C	50	100	1	0.1598
7:9790534:A:G	50	100	1	0.242
7:9790830:A:T	50	100	1	0.1594
7:9790942:T:G	50	100	0.98	0.3179
7:9791109:T:G	50	100	0.99	0.05755
7:9791155:G:C	50	100	1	0.2328
7:9791420:T:C	50	100	0.95	0.01107
7:9791537:T:A	50	98	1	0.2144
7:9791616:C:T	50	100	0.99	0.04866
7:9791995:T:C	50	100	1	0.02179
7:9792177:A:G	50	100	1	0.02814
7:9792555:T:A	50	100	0.99	0.04884
7:9792628:C:T	50	100	1	0.2137
7:9792675:A:T	50	100	0.99	0.2333
7:9792814:A:G	50	100	1	0.04884
7:9792962:G:A	50	100	0.99	0.4027
7:9793105:A:G	50	98	1	0.2142
7:9793272:A:T	34	88.2	0.87	0.1919
7:9793286:T:A	39	79.5	0.74	0.1561
7:9793359:G:A	44	88.6	0.99	0.2331
7:9793520:C:T	50	100	0.96	0.02687
7:9793612:A:C	50	100	1	0.02269
7:9793618:C:G	50	98	0.98	0.27
7:9793736:G:A	50	100	0.96	0.04902
7:9794360:A:G	50	100	1	0.02832
7:9794949:A:C	50	100	1	0.0305
7:9795157:A:G	50	100	0.98	0.01888
7:9795814:T:C	50	100	1	0.02814
7:9795883:G:A	50	100	0.98	0.171
7:9796118:T:C	50	100	0.98	0.06935
7:9796451:C:G	50	100	1	0.03141
7:9796825:A:C	49	100	1	0.06681
7:9796849:G:A	50	100	1	0.01344
7:9797004:C:A	50	100	0.93	0.02251
7:9797469:G:A	50	100	0.98	0.1826
7:9797876:A:G	50	100	1	0.03141
7:9797950:A:G	50	100	1	0.2037
7:9798074:T:C	50	100	1	0.2037
7:9798088:G:C	50	100	1	0.2335
7:9798181:G:T	50	100	1	0.2335
7:9798240:T:C	50	100	0.98	0.05664
7:9798292:C:G	50	100	1	0.06663
7:9798394:T:C	50	100	1	0.437
7:9798425:C:A	50	100	1	0.4971
7:9798480:A:G	50	100	0.99	0.2349
7:9798684:C:T	50	100	1	0.2317
7:9798699:G:A	50	100	1	0.2037
7:9798763:A:C	50	100	1	0.2017
7:9799281:T:C	50	100	1	0.2035
7:9799392:T:C	50	100	1	0.03976
7:9799395:A:T	50	100	1	0.2306
7:9799557:C:G	50	100	0.99	0.2353
7:9799732:C:T	50	100	1	0.01035
7:9799902:T:A	50	100	1	0.2035
7:9799936:A:G	50	100	1	0.01253
7:9800429:A:G	50	100	1	0.01253
7:9800760:G:A	50	100	1	0.4365
7:9800862:T:A	47	93.6	0.87	0.03431
7:9800863:T:G	50	96	0.99	0.2351
7:9800866:A:T	50	98	0.99	0.2351
7:9801041:G:A	50	98	1	0.2242
7:9801289:C:G	50	100	0.96	0.04757
7:9801323:T:C	50	100	1	0.2055
7:9802267:C:T	50	100	1	0.06699
7:9802643:G:A	50	100	1	0.2289
7:9802760:C:T	50	100	1	0.1688
7:9802786:A:G	49	100	0.82	0.05247
7:9802812:G:A	50	100	1	0.236
7:9802814:C:T	50	100	0.99	0.4343
7:9802860:T:C	50	98	0.97	0.02887
7:9802884:C:T	50	100	0.93	0.02124
7:9803037:A:G	50	100	1	0.4657
7:9803074:A:T	50	100	1	0.2723
7:9803872:A:G	50	100	1	0.236
7:9803890:A:C	50	100	1	0.2032
7:9803917:T:C	50	100	1	0.01416
7:9804134:G:A	50	100	0.96	0.04757
7:9804209:T:C	50	100	1	0.2362
7:9804248:T:C	50	100	1	0.01362
7:9804729:G:A	50	100	1	0.2024
7:9804756:C:T	50	100	1	0.148
7:9804819:G:T	50	100	1	0.3299
7:9804991:A:G	50	100	1	0.01943
7:9805754:C:T	50	100	1	0.3188
7:9805859:C:T	50	100	0.99	0.3192
7:9806462:T:A	50	100	0.99	0.01906
7:9806505:C:A	50	98	1	0.01688
7:9806978:A:G	50	100	1	0.2273
7:9807505:G:C	50	100	1	0.3172
7:9807667:A:G	50	100	0.99	0.04793
7:9807718:G:A	50	100	0.98	0.07516
7:9807811:C:T	50	100	0.97	0.04793
7:9807969:A:T	50	100	1	0.3164
7:9808013:A:C	50	100	0.99	0.252
7:9808214:A:G	50	100	0.99	0.1525
7:9808218:T:A	50	100	1	0.2046
7:9808259:T:C	50	98	1	0.236
7:9808313:C:T	50	100	1	0.2885
7:9808471:A:C	49	100	0.84	0.01416
7:9808541:T:G	43	79.1	0.96	0.2072
7:9809380:A:T	50	100	1	0.02796
7:9809409:T:C	50	100	0.89	0.01416
7:9809417:C:T	50	98	0.99	0.07353
7:9809418:G:A	50	100	1	0.2406
7:9809898:G:A	50	100	1	0.4764
7:9810247:C:G	50	100	1	0.217
7:9810257:G:C	50	100	1	0.1834
7:9810370:A:T	50	100	1	0.1834
7:9810425:G:T	50	100	0.96	0.04775
7:9810531:G:A	50	100	0.95	0.01416
7:9810693:T:A	50	98	1	0.4219
7:9810702:T:C	50	100	1	0.1674
7:9810875:G:C	50	100	1	0.03105
7:9810979:C:A	50	100	1	0.1745
7:9811027:T:A	50	86	0.92	0.01997
7:9811069:G:C	50	100	1	0.2484
7:9811595:T:A	50	100	1	0.03105
7:9811703:T:G	50	100	0.99	0.2567
7:9811746:A:G	50	100	1	0.1659
7:9811819:A:G	50	100	1	0.01162
7:9812234:A:G	50	100	0.99	0.2371
7:9812426:G:C	50	100	0.99	0.2371
7:9812877:T:C	50	100	1	0.01144
7:9812915:C:A	50	100	1	0.01943
7:9812994:A:T	50	100	0.96	0.02596
7:9813497:C:G	50	100	1	0.01144
7:9813513:A:T	50	100	1	0.4005
7:9813542:T:G	50	100	0.99	0.09405
7:9813618:T:C	50	100	1	0.01144
7:9813742:G:T	50	100	0.99	0.06917
7:9813751:T:A	50	100	0.99	0.09423
7:9813752:C:G	50	100	0.99	0.09423
7:9813971:G:A	50	98	0.99	0.1792
7:9813977:T:C	50	100	1	0.2293
7:9814577:G:A	50	100	0.98	0.01053
7:9814596:G:C	50	100	0.99	0.2242
7:9815651:G:C	50	100	0.99	0.09441
7:9815737:G:A	50	100	1	0.1712
7:9815809:G:T	50	100	0.94	0.01362
7:9816053:C:G	50	94	0.78	0.01144
7:9816063:T:C	50	92	0.9	0.1028
7:9816103:C:T	50	92	0.94	0.1138
7:9816297:G:C	50	100	1	0.01906
7:9816324:C:T	50	100	1	0.1914
7:9816339:G:C	50	100	1	0.1914
7:9816748:T:C	50	100	1	0.2355
7:9816841:G:A	50	100	0.98	0.2219
7:9816865:T:G	50	100	1	0.01779
7:9817175:A:C	50	100	0.99	0.2186
7:9817236:G:A	50	100	1	0.1204
7:9817320:G:A	50	100	0.99	0.1178
7:9817500:G:T	50	100	1	0.2297
7:9818183:C:T	50	98	1	0.2464
7:9818245:G:C	50	100	0.99	0.1512
7:9818278:T:C	50	100	1	0.03105
7:9818312:C:T	50	100	1	0.01053
7:9818315:A:C	50	100	1	0.01053
7:9818468:G:C	50	100	0.98	0.09513
7:9818548:C:T	50	100	1	0.01906
7:9818673:G:A	50	100	1	0.03105
7:9819068:G:A	50	100	0.98	0.09368
7:9819227:A:C	50	100	1	0.01452
7:9819419:T:C	50	100	1	0.03123
7:9819517:T:A	50	100	0.94	0.01325
7:9819519:T:C	50	100	0.93	0.02741
7:9820402:C:A	50	100	1	0.03123
7:9820503:C:G	50	100	0.98	0.09695
7:9820678:G:A	50	100	0.99	0.496
7:9820698:C:T	50	100	0.96	0.02723
7:9820707:C:G	50	100	0.98	0.1846
7:9821176:T:G	50	100	0.99	0.1313
7:9821412:C:G	50	98	1	0.2298
7:9822079:C:T	50	100	1	0.2113
7:9822117:T:C	50	100	0.99	0.2366
7:9822149:T:C	50	100	1	0.2126
7:9822585:A:G	50	100	0.94	0.01325
7:9822710:G:A	50	100	0.99	0.09713
7:9822791:G:C	50	100	1	0.04012
7:9822841:G:T	50	96	0.99	0.4279
7:9823111:G:A	50	100	0.99	0.2805
7:9823158:C:G	50	98	0.99	0.2151
7:9823288:C:T	50	98	0.98	0.4041
7:9823369:G:T	50	100	1	0.2273
7:9823376:G:A	50	100	1	0.2268
7:9823686:C:T	50	100	1	0.03123
7:9823689:A:G	50	100	1	0.01943
7:9823714:T:C	50	100	1	0.3121
7:9823772:C:T	50	100	0.99	0.4764
7:9823823:A:T	50	100	0.88	0.01434
7:9823991:C:T	50	100	1	0.2146
7:9824196:G:A	50	100	1	0.1033
7:9824217:C:T	50	100	1	0.09659
7:9824245:A:C	50	100	1	0.01924
7:9824297:A:G	50	100	1	0.3123
7:9824444:C:T	50	100	1	0.1885
7:9824480:A:G	50	100	1	0.3214
7:9824596:A:G	50	100	1	0.01997
7:9824736:T:C	50	100	1	0.4809
7:9824775:T:C	50	100	1	0.28
7:9824804:G:A	50	100	1	0.2226
7:9824823:A:G	50	100	1	0.06572
7:9824827:A:T	50	100	1	0.2783
7:9824856:C:A	50	100	0.98	0.0187
7:9824857:A:G	50	100	0.98	0.0187
7:9824875:G:A	50	100	1	0.2151
7:9824899:G:A	50	100	1	0.2151
7:9825011:G:C	50	100	1	0.1801
7:9825049:A:T	50	100	1	0.2798
7:9825148:T:C	50	100	1	0.4944
7:9825178:T:C	50	100	1	0.4944
7:9825239:C:T	50	100	1	0.2122
7:9825268:G:C	50	98	1	0.2838
7:9825294:C:T	50	100	1	0.4944
7:9825353:C:A	50	100	1	0.3958
7:9825410:A:G	50	100	1	0.4946
7:9825443:G:A	50	96	1	0.1736
7:9825529:T:C	50	100	1	0.4944
7:9825620:A:G	50	100	1	0.4936
7:9825695:C:T	50	100	1	0.4944
7:9825709:A:G	50	100	1	0.4942
7:9825719:A:G	50	100	1	0.4944
7:9825720:T:C	50	100	1	0.4944
7:9825750:G:A	50	100	1	0.01598
7:9825808:T:C	50	100	1	0.2843
7:9825867:G:T	50	100	1	0.4942
7:9825940:C:T	50	100	1	0.4942
7:9825981:T:C	50	100	1	0.0138
7:9826049:G:A	50	100	1	0.4942
7:9826149:G:A	50	100	1	0.4942
7:9826185:T:C	50	100	1	0.4938
7:9826199:G:A	50	100	1	0.494
7:9826388:T:C	50	100	1	0.494
7:9826425:A:G	50	98	1	0.1525
7:9826867:C:T	50	100	1	0.158
7:9826955:A:G	50	100	1	0.03159
7:9827019:A:G	50	100	1	0.063
7:9827251:T:C	50	100	1	0.1089
7:9827287:G:A	50	100	1	0.3751
7:9827421:C:T	50	100	1	0.2268
7:9827812:T:G	50	100	1	0.4929
7:9827820:G:C	50	100	1	0.01216
7:9827913:A:T	50	100	1	0.1336
7:9828093:G:A	50	100	0.99	0.1576
7:9828120:C:T	50	100	1	0.1184
7:9828780:A:G	50	100	1	0.1173
7:9828799:A:C	50	100	1	0.2723
7:9828829:G:C	50	100	1	0.2723
7:9828924:A:G	50	100	1	0.3902
7:9829042:G:C	50	100	1	0.3902
7:9829370:A:G	50	100	1	0.3894
7:9829472:T:A	50	100	1	0.2573
7:9830214:T:A	50	100	1	0.4081
7:9830561:G:C	50	100	1	0.03268
7:9830568:C:T	50	100	1	0.1102
7:9830806:A:G	50	100	0.98	0.1369
7:9830823:T:C	50	98	1	0.175
7:9830842:C:T	50	100	1	0.3364
7:9831164:T:A	50	100	0.99	0.1875
7:9831169:G:C	50	100	1	0.2171
7:9831222:A:G	50	100	1	0.4933
7:9831240:T:C	50	100	0.99	0.3299
7:9831380:C:T	50	100	1	0.216
7:9831392:T:A	50	100	1	0.07843
7:9831733:T:A	50	100	0.99	0.1565
7:9832154:T:A	50	100	1	0.03232
7:9832226:C:T	50	100	0.99	0.2567
7:9832386:G:C	50	100	1	0.03232
7:9832713:T:C	50	100	1	0.2765
7:9832951:T:C	50	100	1	0.2313
7:9833246:T:C	50	100	0.92	0.01325
7:9833627:A:T	50	100	1	0.03232
7:9833640:T:A	50	100	1	0.09895
7:9833748:T:C	50	100	1	0.152
7:9834331:G:C	50	100	1	0.03177
7:9834355:C:T	50	100	1	0.4112
7:9834824:A:G	50	100	1	0.4597
7:9835337:C:T	50	100	1	0.142
7:9835579:A:G	50	100	1	0.4675
7:9835854:G:T	50	100	0.96	0.03068
7:9835986:T:C	50	100	1	0.22
7:9836000:C:T	50	100	1	0.03994
7:9836175:T:C	50	100	1	0.2199
7:9836270:G:A	50	100	1	0.03177
7:9836382:T:A	50	100	1	0.07843
7:9836850:T:C	50	100	1	0.2246
7:9836990:A:T	50	100	1	0.152
7:9837002:G:C	50	100	1	0.2821
7:9837012:T:C	50	100	0.99	0.2251
7:9837287:G:T	50	98	0.98	0.1325
7:9837476:T:C	50	98	0.99	0.2293
7:9837504:A:T	50	100	1	0.09895
7:9837558:A:G	50	100	1	0.08115
7:9837725:G:A	50	100	1	0.01961
7:9838091:T:C	50	100	1	0.2518
7:9838281:T:A	50	100	0.98	0.09985
7:9838398:T:G	50	100	1	0.2351
7:9838622:G:A	50	100	0.98	0.2467
7:9838916:T:C	50	100	0.94	0.02905
7:9839395:T:C	50	100	0.99	0.4061
7:9839403:T:A	50	100	0.99	0.4138
7:9839440:C:T	50	100	0.98	0.4141
7:9839662:T:C	49	100	1	0.3575
7:9839686:G:A	50	100	1	0.08569
7:9839744:T:C	50	100	1	0.01126
7:9839955:G:T	50	100	0.98	0.07789
7:9840281:A:G	50	100	0.99	0.2776
7:9840381:C:T	50	100	0.99	0.3395
7:9840406:A:G	50	100	1	0.02469
7:9840414:G:A	50	100	1	0.09277
7:9840691:G:A	50	100	1	0.3682
7:9840873:G:A	50	100	1	0.1095
7:9840904:A:G	50	100	1	0.01017
7:9841005:C:G	50	100	1	0.01344
7:9841253:T:C	50	100	1	0.02433
7:9841297:T:C	50	100	0.99	0.02033
7:9841412:C:A	50	100	0.99	0.3348
7:9841434:G:A	50	100	0.99	0.3348
7:9841748:G:A	49	100	0.98	0.1599
7:9841883:G:T	50	100	1	0.1541
7:9842149:G:A	49	100	0.99	0.2262
7:9842368:G:A	49	100	1	0.01035
7:9842509:C:G	50	100	0.99	0.2398
7:9842748:A:G	50	100	1	0.06118
7:9842768:C:T	50	98	0.99	0.2473
7:9842912:T:C	50	100	1	0.01017
7:9843130:A:T	50	100	0.99	0.2905
7:9843213:C:T	50	100	1	0.2052
7:9843318:T:A	50	100	0.99	0.4537
7:9843410:T:A	50	98	0.95	0.0659
7:9843712:A:T	50	100	1	0.01834
7:9843874:A:C	50	100	1	0.07952
7:9843910:A:C	50	98	0.92	0.01797
7:9844006:G:A	50	100	0.98	0.1006
7:9844081:G:A	50	100	0.92	0.0138
7:9844227:C:T	49	98	1	0.3526
7:9844495:A:G	50	100	1	0.01071
7:9844712:G:T	50	100	1	0.01017
7:9844860:G:A	50	100	0.99	0.2747
7:9844891:C:T	50	100	0.99	0.3531
7:9845200:T:A	50	100	0.98	0.07662
7:9845392:G:A	50	100	0.98	0.1004
7:9845468:C:T	50	100	0.99	0.4541
7:9845670:G:A	50	98	0.99	0.376
7:9845814:A:G	50	100	0.98	0.02378
7:9846208:T:C	50	98	1	0.1747
7:9846287:T:A	50	96	0.99	0.3544
7:9846390:G:A	50	100	0.96	0.05465
7:9846427:T:C	50	98	0.99	0.1797
7:9846836:T:C	50	100	1	0.1854
7:9846871:T:G	50	100	1	0.01107
7:9846980:G:A	50	100	0.99	0.2832
7:9847034:T:C	50	98	0.99	0.2752
7:9847246:A:C	50	98	0.99	0.1605
7:9847320:G:T	50	100	1	0.1538
7:9847775:C:T	50	100	1	0.01198
7:9847798:A:T	50	100	0.98	0.08569
7:9847870:T:C	50	100	1	0.01489
7:9848126:T:C	50	100	0.98	0.1747
7:9848558:A:G	50	100	1	0.4653
7:9848684:G:A	50	100	1	0.154
7:9848794:G:A	50	100	1	0.1832
7:9848960:T:C	50	100	0.98	0.08588
7:9849549:T:A	50	100	1	0.01053
7:9849658:T:C	50	100	0.99	0.4655
7:9849847:G:A	50	100	0.97	0.01398
7:9850200:G:A	50	98	1	0.4167
7:9850467:T:C	50	100	0.95	0.01107
7:9850473:G:A	50	98	0.98	0.1285
7:9850482:C:T	50	98	0.96	0.01398
7:9850503:C:G	49	100	1	0.2308
7:9850617:G:A	50	100	0.98	0.1291
7:9851037:T:G	50	100	0.99	0.226
7:9851658:A:G	50	100	0.99	0.2983
7:9851732:T:C	50	100	0.99	0.4847
7:9851840:C:G	50	100	0.99	0.2816
7:9851881:G:A	50	100	0.99	0.01834
7:9851947:G:T	50	100	0.99	0.2738
7:9851983:G:C	50	100	0.99	0.4813
7:9852017:T:C	50	100	1	0.02433
7:9852703:G:A	50	100	1	0.1703
7:9853002:A:G	50	100	0.99	0.1629
7:9853143:G:A	50	100	1	0.1601
7:9853391:T:G	50	100	1	0.02306
7:9853479:A:T	50	100	0.99	0.06463
7:9853629:C:T	50	100	0.91	0.01616
7:9853660:T:C	50	100	0.98	0.1676
7:9853741:A:G	50	100	1	0.4742
7:9853924:A:G	50	100	1	0.1347
7:9854019:C:T	50	100	1	0.02052
7:9854036:G:A	50	100	1	0.132
7:9854115:C:T	50	100	0.99	0.3568
7:9854474:T:C	50	100	1	0.02052
7:9854792:A:G	50	100	0.99	0.36
7:9854794:T:C	50	100	1	0.3003
7:9854946:T:A	50	100	1	0.2249
7:9855054:G:A	50	100	1	0.2224
7:9855287:G:C	50	100	1	0.2228
7:9855355:T:C	50	100	1	0.02088
7:9855592:G:A	50	100	0.98	0.144
7:9855596:G:T	50	100	1	0.1607
7:9855925:G:A	50	100	1	0.161
7:9856003:A:G	50	100	0.99	0.02415
7:9856166:C:G	50	100	0.99	0.1634
7:9856222:C:A	50	100	0.99	0.4601
7:9856434:G:A	50	100	0.99	0.4911
7:9856747:A:C	50	100	0.98	0.4915
7:9856856:T:C	50	100	0.93	0.07444
7:9856880:T:C	50	100	0.97	0.0216
7:9857204:T:C	50	98	0.96	0.2215
7:9857308:G:A	50	100	0.99	0.0187
7:9857535:C:T	49	100	0.98	0.4083
7:9857633:G:C	50	100	0.95	0.01797
7:9857694:A:G	50	100	0.97	0.3956
7:9857735:T:A	50	100	0.97	0.4065
7:9857905:A:G	50	100	0.95	0.2344
7:9858328:T:G	50	96	0.84	0.3504
7:9858429:C:T	50	100	0.7	0.01743
7:9858491:C:T	50	98	0.9	0.01489
7:9859197:C:T	50	88	0.81	0.4831
7:9859312:G:A	50	96	0.84	0.061
7:9859454:A:G	50	100	0.85	0.03631
7:9859463:C:T	50	92	0.83	0.1111
7:9859470:A:C	50	98	0.71	0.01834
7:9859603:A:C	50	92	0.88	0.07389
7:9859697:A:C	50	94	0.81	0.05701
7:9859751:A:G	50	92	0.82	0.3164
7:9860065:A:C	50	100	0.87	0.04466
7:9860486:G:A	50	94	0.9	0.0472
7:9861011:G:T	50	98	0.91	0.06536
7:9861055:C:T	50	100	0.92	0.05574
7:9861077:C:G	50	98	0.96	0.1816
7:9861221:A:G	50	98	0.97	0.3028
7:9862046:C:G	50	100	0.96	0.01198
7:9862089:T:A	50	96	0.92	0.4325
7:9862154:G:A	50	98	0.98	0.08479
7:9862165:A:G	50	98	0.92	0.4316
7:9862187:T:C	50	98	0.98	0.4326
7:9862328:T:A	50	100	0.74	0.01434
7:9862670:C:T	50	100	0.96	0.01198
7:9862828:C:T	50	96	0.98	0.2589
7:9863000:A:C	50	100	0.99	0.01961
7:9863096:A:G	49	100	0.98	0.01834
7:9863534:G:A	50	98	0.97	0.2131
7:9863728:G:A	50	100	0.98	0.3582
7:9863824:G:A	50	98	0.99	0.09749
7:9864675:G:T	50	100	0.95	0.3524
7:9864684:A:G	50	96	0.99	0.2625
7:9864789:T:C	50	100	0.99	0.01834
7:9864974:A:G	50	100	0.97	0.01834
7:9865049:T:G	50	100	1	0.07298
7:9865084:A:T	50	98	0.99	0.2598
7:9865105:G:C	50	100	0.69	0.02124
7:9865106:C:A	50	98	1	0.09749
7:9865468:C:G	50	98	1	0.09749
7:9865649:T:C	50	100	0.96	0.01198
7:9865835:G:T	50	96	0.98	0.2591
7:9865947:G:A	50	100	0.96	0.01216
7:9866036:C:T	50	100	0.93	0.01198
7:9866352:G:A	50	100	0.99	0.07298
7:9866424:C:G	50	100	1	0.01997
7:9866497:C:T	50	100	1	0.07298
7:9866735:C:T	50	100	1	0.07317
7:9866837:C:T	50	98	0.99	0.1817
7:9867075:C:T	50	94	0.98	0.3794
7:9867081:T:C	50	100	0.98	0.3718
7:9867806:C:T	50	98	0.99	0.08424
7:9867973:G:A	50	100	1	0.01489
7:9868098:C:A	50	100	0.99	0.2709
7:9868298:T:C	50	100	1	0.02669
7:9868433:C:T	50	100	0.96	0.01198
7:9868926:G:A	50	100	1	0.02015
7:9869031:T:C	50	100	0.99	0.1897
7:9869155:A:G	50	100	0.99	0.1897
7:9869406:G:C	50	98	1	0.1166
7:9869875:C:T	50	100	0.98	0.2671
7:9870449:T:C	50	98	0.97	0.2061
7:9870858:T:G	50	100	0.83	0.01434
7:9870880:G:C	50	100	0.96	0.01198
7:9870914:T:C	50	100	0.98	0.01906
7:9870925:T:C	50	100	0.99	0.2898
7:9871037:A:G	50	100	0.96	0.01198
7:9871657:G:A	50	100	0.99	0.01325
7:9871741:A:G	50	100	1	0.01943
7:9872085:C:T	50	98	1	0.08479
7:9872455:C:G	50	98	0.99	0.1905
7:9872495:T:C	50	98	0.98	0.3716
7:9872641:T:C	50	98	1	0.08479
7:9872686:C:T	50	98	1	0.08479
7:9872725:T:C	50	100	0.99	0.2121
7:9872862:G:A	50	100	0.96	0.01198
7:9873086:G:C	50	100	0.85	0.02215
7:9873618:C:A	50	98	1	0.1901
7:9873625:T:G	50	98	1	0.4016
7:9873653:G:A	50	100	0.96	0.01198
7:9874023:T:G	50	100	1	0.2106
7:9874239:G:C	50	100	0.99	0.4348
7:9874504:G:C	50	100	1	0.08097
7:9875098:G:A	50	100	0.85	0.02269
7:9875501:G:A	50	100	0.9	0.03649
7:9875534:A:C	50	100	0.96	0.01198
7:9875812:G:A	50	100	0.99	0.2195
7:9876109:T:A	50	100	0.82	0.01997
7:9876115:C:G	50	100	1	0.1901
7:9876265:G:C	50	100	1	0.1906
7:9877107:T:C	50	100	0.95	0.05029
7:9877333:T:G	50	100	1	0.02614
7:9877482:G:A	50	100	0.99	0.207
7:9877727:C:A	50	100	0.99	0.207
7:9877790:T:C	50	100	1	0.07208
7:9877947:C:T	50	98	0.98	0.4484
7:9878422:C:T	50	100	0.99	0.2102
7:9878449:C:G	50	100	1	0.08351
7:9878564:A:G	50	100	0.98	0.1823
7:9879130:C:T	50	98	0.96	0.1198
7:9879463:G:A	50	100	0.97	0.1342
7:9879875:G:T	50	100	1	0.07208
7:9880011:C:A	50	100	0.99	0.3304
7:9880138:C:A	50	100	0.76	0.01961
7:9880526:G:C	50	100	0.98	0.07153
7:9880602:C:T	50	100	0.87	0.02415
7:9880711:T:A	50	98	0.98	0.08678
7:9881243:A:T	50	98	0.98	0.08678
7:9881578:C:G	50	98	0.96	0.0866
7:9882614:G:T	50	98	0.97	0.08678
7:9882670:A:T	50	100	0.99	0.2288
7:9883047:G:A	50	100	0.99	0.2246
7:9883432:G:C	50	100	0.66	0.01416
7:9883650:T:C	50	100	0.99	0.3246
7:9883903:G:C	50	100	0.99	0.07208
7:9884507:G:A	50	100	0.98	0.1503
7:9884760:T:C	50	100	0.99	0.3395
7:9885129:A:G	50	100	0.98	0.1463
7:9885526:A:C	50	100	0.99	0.3324
7:9885799:A:G	50	100	1	0.1073
7:9886132:T:C	50	100	0.98	0.3401
7:9886369:G:A	50	100	1	0.339
7:9886401:T:C	49	100	1	0.339
7:9886456:C:T	50	100	0.99	0.3377
7:9886524:C:A	50	100	1	0.01362
7:9886539:G:C	50	100	0.99	0.1955
7:9886584:C:G	50	100	0.84	0.02124
7:9886594:T:C	49	100	0.99	0.339
7:9886616:T:G	50	100	0.99	0.3157
7:9886869:A:G	50	100	0.98	0.07026
7:9886915:G:C	50	100	1	0.3346
7:9887362:C:T	50	100	1	0.3391
7:9887400:T:G	50	100	1	0.3391
7:9887809:A:G	50	100	1	0.3391
7:9888006:C:T	50	100	1	0.3393
7:9888025:A:G	50	100	0.98	0.01979
7:9888142:A:G	50	100	1	0.3395
7:9888151:A:T	50	100	1	0.02233
7:9888218:T:C	50	100	1	0.3395
7:9888230:G:C	50	100	1	0.3395
7:9888270:T:G	50	100	1	0.3353
7:9888330:G:T	50	100	1	0.1914
7:9888421:C:T	50	100	1	0.1915
7:9888468:T:C	50	100	0.99	0.3397
7:9888493:T:C	49	100	0.99	0.3397
7:9888591:T:C	50	100	0.99	0.3395
7:9888618:T:G	50	100	0.99	0.3395
7:9888658:G:T	50	100	0.99	0.3397
7:9888816:T:C	50	100	0.99	0.3397
7:9888879:G:C	50	100	1	0.1102
7:9888942:T:C	50	100	0.99	0.3252
7:9889122:G:C	50	100	0.84	0.02142
7:9889398:C:G	50	100	0.99	0.4094
7:9889418:T:C	50	100	1	0.1923
7:9889430:A:G	50	100	0.99	0.3395
7:9889594:G:C	50	100	0.99	0.3353
7:9889708:C:G	50	100	0.99	0.3244
7:9890033:C:T	50	100	0.98	0.2899
7:9890501:A:G	50	100	0.99	0.3203
7:9890518:G:A	50	100	1	0.1961
7:9890620:T:G	50	100	1	0.01253
7:9890621:A:G	50	100	0.94	0.04248
7:9890738:G:T	50	100	0.95	0.3304
7:9891101:C:T	50	100	0.98	0.3128
7:9891294:T:C	50	100	1	0.01489
7:9891493:G:C	50	98	0.99	0.3003
7:9891507:T:C	50	100	1	0.301
7:9891620:G:A	50	100	0.95	0.01416
7:9891863:C:A	50	100	1	0.3003
7:9891990:C:T	50	100	0.99	0.01997
7:9892151:G:C	50	100	1	0.01779
7:9892224:T:C	50	98	0.99	0.2553
7:9892376:G:C	50	98	0.99	0.2478
7:9892588:A:C	50	100	0.9	0.02542
7:9892651:C:T	50	100	0.99	0.2569
7:9892783:G:T	50	100	0.99	0.3805
7:9892833:C:T	50	100	1	0.4468
7:9892992:T:C	50	100	1	0.297
7:9893407:T:G	50	100	1	0.02451
7:9893424:A:C	50	100	0.99	0.01797
7:9893524:C:T	50	100	1	0.03359
7:9893589:A:G	50	100	1	0.03359
7:9893941:C:T	50	100	1	0.2961
7:9893997:T:C	50	100	1	0.3021
7:9894121:T:A	50	94	0.99	0.2936
7:9894152:C:T	50	100	1	0.03341
7:9894631:A:G	50	100	1	0.3088
7:9894814:T:C	50	100	1	0.309
7:9894970:T:C	50	100	1	0.2502
7:9894972:C:T	50	100	1	0.01561
7:9895174:G:A	50	100	1	0.22
7:9895449:C:T	50	100	1	0.4139
7:9895467:C:T	50	100	1	0.2898
7:9895622:T:G	50	100	1	0.3163
7:9896701:G:A	50	100	1	0.01489
7:9896805:T:C	50	100	0.94	0.01816
7:9897079:G:T	50	100	0.99	0.4991
7:9897581:A:G	50	100	0.99	0.1409
7:9897636:T:A	50	100	0.99	0.1409
7:9898388:C:G	50	96	1	0.2981
7:9898477:C:T	50	100	0.97	0.02088
7:9898548:G:A	50	100	1	0.2881
7:9898802:C:T	50	100	1	0.2057
7:9898909:A:C	48	100	0.97	0.01471
7:9899125:T:C	50	100	0.86	0.02505
7:9899760:C:A	50	100	1	0.203
7:9899859:A:G	50	100	1	0.02996
7:9899874:T:G	50	98	1	0.4956
7:9899936:A:G	50	100	1	0.2081
7:9899946:C:T	50	100	0.99	0.215
7:9900247:T:C	50	100	1	0.4866
7:9900339:T:G	50	100	0.97	0.01852
7:9900792:T:C	50	100	1	0.3048
7:9900822:T:A	50	100	0.99	0.4875
7:9901553:C:T	50	100	0.85	0.01761
7:9901992:C:G	50	100	1	0.09768
7:9902204:T:C	50	100	0.99	0.2066
7:9902348:G:A	50	100	0.99	0.4929
7:9902536:G:A	50	100	1	0.2867
7:9902541:G:A	50	100	1	0.2829
7:9902826:C:T	50	100	0.99	0.1467
7:9903029:T:C	50	100	0.8	0.02687
7:9903081:C:T	50	100	1	0.09858
7:9903183:C:T	50	100	1	0.1875
7:9903255:T:C	50	100	1	0.0984
7:9903413:G:A	50	100	1	0.1988
7:9903545:G:A	50	100	1	0.3816
7:9903601:G:C	50	100	1	0.1908
7:9903670:C:G	50	100	0.96	0.0187
7:9903715:C:T	50	100	1	0.09822
7:9904452:T:G	50	100	0.97	0.07898
7:9904461:G:A	50	100	0.96	0.07898
7:9904485:T:G	50	100	1	0.01543
7:9904546:A:C	50	100	1	0.228
7:9904840:T:C	50	100	1	0.2366
7:9904891:C:T	50	96	0.99	0.4417
7:9904931:G:A	50	100	0.82	0.02505
7:9905282:C:G	50	100	1	0.1126
7:9906157:T:A	50	100	1	0.09858
7:9906189:C:A	50	100	1	0.01471
7:9906434:G:A	50	100	0.96	0.01906
7:9906505:C:T	50	100	1	0.2055
7:9906514:T:C	50	100	0.99	0.2918
7:9906607:C:G	50	100	1	0.3753
7:9906641:C:G	50	100	1	0.09858
7:9907279:A:G	50	100	0.91	0.02505
7:9907314:T:C	50	100	1	0.187
7:9907761:C:T	50	100	0.98	0.2918
7:9907981:C:T	50	100	1	0.15
7:9908219:A:G	50	100	0.76	0.01725
7:9908849:T:C	50	100	1	0.01471
7:9908954:G:T	50	100	0.93	0.02269
7:9909199:C:T	50	98	0.99	0.4581
7:9909263:C:T	50	98	1	0.1952
7:9909486:C:T	50	100	1	0.09804
7:9910809:C:T	50	100	1	0.2023
7:9910816:C:T	50	98	1	0.4292
7:9911449:G:T	50	100	1	0.2821
7:9911684:G:C	50	100	1	0.1872
7:9911987:A:T	50	100	0.83	0.01017
7:9912175:C:G	50	100	0.98	0.09804
7:9912251:C:A	50	100	1	0.1387
7:9912258:T:C	50	100	1	0.1908
7:9912965:A:G	50	100	1	0.1906
7:9913220:G:A	50	98	0.99	0.3858
7:9913258:C:T	50	100	0.93	0.02288
7:9913674:C:T	50	100	1	0.284
7:9913686:C:A	50	100	1	0.205
7:9913771:G:C	50	100	1	0.284
7:9914145:T:C	50	100	0.99	0.01561
7:9914166:A:C	50	100	0.99	0.2939
7:9914539:T:C	50	98	0.97	0.01471
7:9914924:T:G	50	100	0.89	0.01398
7:9915053:G:T	50	100	0.93	0.02451
7:9915324:C:T	50	100	0.94	0.01616
7:9915537:C:T	50	100	1	0.02741
7:9915584:A:G	50	100	1	0.02814
7:9915707:G:A	50	98	0.98	0.02633
7:9916018:G:C	50	100	0.99	0.01888
7:9916087:T:A	50	98	0.97	0.07898
7:9916121:T:C	50	100	1	0.3085
7:9916156:C:T	50	100	0.99	0.1124
7:9916202:T:C	50	100	1	0.03885
7:9916629:C:T	50	100	0.96	0.1806
7:9916939:A:T	50	98	0.99	0.3099
7:9917118:G:T	50	96	0.9	0.3095
7:9917175:T:C	50	100	0.92	0.01725
7:9917236:G:A	50	100	0.99	0.1808
7:9917240:T:C	50	100	0.85	0.01398
7:9917432:A:G	50	98	0.98	0.1449
7:9917854:T:C	50	100	0.93	0.02269
7:9917929:C:T	50	100	1	0.1518
7:9917994:C:G	50	100	1	0.1176
7:9918166:C:T	50	100	0.98	0.4444
7:9918257:A:G	50	100	0.88	0.03558
7:9918404:C:A	50	100	1	0.01688
7:9918579:T:C	50	100	0.93	0.02269
7:9918642:C:G	50	100	1	0.2629
7:9918698:T:C	50	100	1	0.152
7:9918740:A:C	50	100	1	0.152
7:9918744:A:G	50	100	1	0.4942
7:9918792:A:G	50	100	1	0.1659
7:9918844:G:T	50	92	0.97	0.3517
7:9919273:A:G	50	100	1	0.1024
7:9919586:T:C	50	100	1	0.0167
7:9919610:C:G	50	100	1	0.2534
7:9919618:G:C	50	98	1	0.4361
7:9919700:A:C	50	100	1	0.1558
7:9919701:G:A	50	100	1	0.0167
7:9919707:T:C	50	100	1	0.1558
7:9919714:C:G	50	100	0.96	0.07879
7:9919889:G:T	50	98	0.99	0.1641
7:9920155:T:A	50	100	1	0.2536
7:9920181:T:C	50	100	1	0.03577
7:9920234:A:G	50	100	1	0.156
7:9920270:T:C	50	100	1	0.1198
7:9920756:A:G	50	100	0.99	0.156
7:9920818:T:G	50	100	0.93	0.02106
7:9920852:A:G	50	100	0.92	0.01779
7:9921134:T:G	50	100	1	0.2538
7:9921437:A:G	50	100	1	0.2538
7:9921647:T:G	50	100	1	0.2545
7:9921738:C:T	50	100	1	0.2534
7:9921845:C:A	50	100	1	0.2533
7:9921865:G:T	50	100	1	0.2536
7:9921874:C:G	50	100	0.99	0.1255
7:9921877:T:A	50	100	0.92	0.2847
7:9921949:G:A	50	100	1	0.2533
7:9922106:T:C	50	100	0.99	0.154
7:9922248:C:T	50	100	1	0.156
7:9922760:T:C	50	100	1	0.2533
7:9923194:C:T	50	100	1	0.2556
7:9923324:A:T	50	100	1	0.2556
7:9923476:T:G	50	100	1	0.0167
7:9923751:T:A	50	100	1	0.2536
7:9923895:C:T	50	100	1	0.2556
7:9923931:C:T	50	100	1	0.4953
7:9923983:C:T	50	100	1	0.03849
7:9924021:A:G	50	100	1	0.03867
7:9924064:A:C	50	100	1	0.03849
7:9924119:C:G	50	100	1	0.2473
7:9924183:G:A	50	100	1	0.2556
7:9924256:C:T	50	100	1	0.2556
7:9924360:G:A	50	100	1	0.01598
7:9924523:C:T	50	100	1	0.2556
7:9924782:G:C	50	100	1	0.01598
7:9924825:C:T	50	100	1	0.256
7:9924830:C:G	50	100	0.97	0.01598
7:9924895:T:C	50	100	1	0.2487
7:9924907:G:A	50	100	1	0.03849
7:9924916:G:A	50	100	1	0.03849
7:9925072:A:G	50	100	0.95	0.04847
7:9925262:C:T	50	100	1	0.03849
7:9925273:G:C	50	100	1	0.03849
7:9925409:T:C	50	100	0.93	0.02106
7:9925428:A:C	50	100	1	0.3248
7:9925509:T:A	50	100	1	0.2556
7:9925548:T:C	50	100	1	0.03849
7:9925646:T:A	50	100	1	0.4947
7:9925765:C:T	50	100	1	0.0354
7:9925777:A:G	50	100	1	0.2556
7:9925984:C:G	50	100	1	0.2571
7:9926012:C:G	50	100	1	0.0167
7:9926050:T:A	50	100	1	0.4947
7:9926280:C:T	50	100	1	0.2556
7:9926458:G:T	50	100	1	0.03377
7:9926567:G:A	50	100	1	0.01598
7:9926717:T:C	50	100	1	0.2556
7:9926963:C:T	50	100	1	0.2554
7:9927139:C:T	50	100	1	0.01688
7:9927140:G:A	50	100	1	0.03522
7:9927172:T:G	50	100	1	0.3332
7:9927348:A:G	50	100	1	0.2723
7:9927445:T:C	50	100	1	0.0167
7:9927460:G:A	50	100	1	0.2554
7:9928004:T:A	50	100	1	0.303
7:9928012:A:C	50	100	1	0.3028
7:9928056:G:A	50	100	0.94	0.04539
7:9928072:T:C	50	100	0.99	0.01707
7:9928406:G:A	50	100	0.99	0.2741
7:9928463:A:G	50	100	0.99	0.2859
7:9928557:A:G	50	100	0.99	0.3028
7:9928681:G:A	50	98	0.99	0.3028
7:9928758:T:A	50	98	0.99	0.3032
7:9928813:G:T	50	98	0.99	0.3106
7:9929052:C:T	50	98	0.98	0.02778
7:9929089:G:A	50	100	0.96	0.1282
7:9929175:C:T	50	94	0.93	0.3497
7:9929202:C:T	50	100	0.89	0.02796
7:9929336:T:A	50	96	0.91	0.4873
7:9929552:C:A	50	98	0.99	0.03195
7:9929793:T:C	50	100	0.98	0.03976
7:9929899:C:A	50	100	1	0.02433
7:9930385:T:A	50	98	0.95	0.04593
7:9930425:C:T	50	100	0.98	0.08533
7:9930666:T:C	50	100	0.99	0.03922
7:9930677:A:G	50	100	0.97	0.1184
7:9930940:A:G	50	98	0.99	0.03377
7:9931143:A:G	50	100	1	0.03322
7:9931296:T:C	50	100	1	0.03322
7:9931426:T:C	50	100	0.84	0.01416
7:9931441:G:T	50	96	0.98	0.1162
7:9931525:A:C	50	100	0.88	0.01307
7:9932021:A:G	50	100	1	0.03704
7:9932071:T:C	50	100	1	0.05683
7:9932074:G:A	50	100	1	0.03704
7:9932201:T:C	50	100	0.97	0.05229
7:9932343:C:T	50	98	0.99	0.1754
7:9932465:C:G	50	98	0.91	0.2947
7:9932531:G:A	50	100	1	0.03522
7:9932647:T:C	50	100	0.99	0.1658
7:9932900:T:C	50	100	0.98	0.1803
7:9932976:C:A	49	100	0.79	0.02723
7:9933263:T:G	50	100	0.98	0.07861
7:9933455:G:A	50	98	0.98	0.06917
7:9934210:C:A	50	98	0.99	0.1064
7:9935130:A:T	50	100	0.93	0.0561
7:9935269:C:G	50	98	0.91	0.1788
7:9935284:C:T	50	94	0.99	0.1707
7:9935527:G:A	50	96	0.99	0.1438
7:9935569:G:A	50	100	1	0.05047
7:9936203:G:C	50	100	0.96	0.0561
7:9936471:A:G	50	100	0.96	0.0561
7:9936672:T:C	50	100	0.96	0.05301
7:9936943:G:T	50	98	0.91	0.03014
7:9936967:C:G	50	100	0.96	0.05628
7:9936980:A:G	50	100	1	0.07371
7:9937372:T:C	50	100	1	0.0374
7:9937389:T:C	50	100	0.99	0.05882
7:9937579:T:C	50	100	1	0.07317
7:9937698:C:T	50	100	1	0.0158
7:9938133:T:C	50	100	1	0.03631
7:9938514:A:G	50	100	1	0.07371
7:9938814:C:G	50	98	0.95	0.0423
7:9938912:G:T	50	98	0.9	0.3264
7:9939931:C:T	50	100	0.94	0.4927
7:9940029:G:A	50	100	0.94	0.3157
7:9940146:T:C	50	100	0.92	0.03522
7:9940173:T:G	50	98	0.95	0.01398
7:9940250:G:T	50	100	0.87	0.01307
7:9940446:A:G	50	98	0.93	0.02088
7:9940450:G:A	50	98	0.96	0.03522
7:9941248:G:C	50	100	0.99	0.1256
7:9941722:A:G	50	100	0.96	0.01598
7:9941924:T:G	49	79.6	0.65	0.1469
7:9941926:G:T	47	80.9	0.63	0.1017
7:9941930:G:T	47	85.1	0.78	0.09877
7:9941936:G:T	50	96	0.74	0.01144
7:9941967:G:A	50	100	0.79	0.02015
7:9943059:A:G	50	94	0.74	0.02142
7:9943936:G:T	50	100	1	0.0158
7:9943976:G:C	50	100	0.98	0.08824
7:9944212:G:A	50	100	1	0.0158
7:9944337:T:C	50	100	0.97	0.01507
7:9944400:C:A	50	98	0.98	0.07298
7:9944499:A:C	50	100	0.9	0.0158
7:9944756:G:T	50	100	0.92	0.01561
7:9945185:C:T	50	94	0.91	0.3629
7:9945370:A:C	50	100	0.92	0.04484
7:9945383:C:G	50	100	0.97	0.01198
7:9945570:C:T	50	100	0.89	0.04484
7:9945596:T:C	50	100	0.9	0.1048
7:9945650:A:C	50	98	1	0.01543
7:9945925:G:A	50	100	0.88	0.2509
7:9946014:A:G	50	100	0.92	0.04557
7:9946063:G:A	50	100	0.92	0.04539
7:9946383:A:G	50	100	0.93	0.04775
7:9946872:T:G	50	100	0.95	0.06554
7:9946946:C:T	49	87.8	0.9	0.2404
7:9946952:C:A	50	100	0.87	0.04811
7:9946955:A:T	49	98	0.95	0.08696
7:9947280:G:A	50	100	0.94	0.02542
7:9947523:G:A	50	100	0.86	0.05102
7:9947527:G:C	50	100	0.98	0.01598
7:9947872:C:G	50	100	0.95	0.0118
7:9948520:G:T	50	94	0.88	0.2304
7:9948565:G:A	50	94	0.82	0.248
7:9948567:C:T	50	94	0.81	0.2487
7:9948908:C:T	50	100	0.85	0.02524
7:9948943:T:G	50	98	0.85	0.01961
7:9949381:C:A	50	96	0.9	0.02397
7:9949455:A:G	50	88	0.79	0.4929
7:9949511:G:C	50	98	0.86	0.2576
7:9949716:T:C	50	98	0.88	0.04375
7:9950063:G:C	50	98	0.93	0.2131
7:9950202:G:A	50	100	0.85	0.01398
7:9950248:G:A	50	98	0.95	0.2124
7:9950265:T:A	50	96	0.95	0.2126
7:9950445:T:C	50	100	0.78	0.02669
7:9950490:A:G	50	96	0.94	0.2124
7:9950676:A:G	50	96	0.95	0.2115
7:9951207:A:G	50	94	0.95	0.2197
7:9951277:G:A	50	96	0.95	0.2195
7:9951324:A:T	50	96	0.94	0.2199
7:9951347:G:A	50	96	0.95	0.2199
7:9951670:C:T	50	98	0.97	0.0984
7:9951687:T:C	50	98	0.95	0.2219
7:9951807:C:A	50	98	0.98	0.07153
7:9951823:A:C	50	100	0.98	0.02687
7:9952342:T:C	50	100	0.98	0.08805
7:9952390:G:A	50	100	0.93	0.04484
7:9952438:T:G	50	98	0.84	0.0236
7:9952625:G:T	50	100	0.97	0.1271
7:9952714:T:A	50	100	0.99	0.07771
7:9952876:A:G	49	100	0.87	0.06064
7:9952888:T:C	50	100	0.92	0.01707
7:9953119:G:A	50	98	0.97	0.1627
7:9953270:G:T	50	100	0.98	0.4228
7:9953355:G:A	50	100	0.97	0.1599
7:9953506:G:T	50	100	1	0.01452
7:9953586:A:G	50	100	0.98	0.3662
7:9953786:C:T	50	98	0.99	0.1627
7:9954105:T:G	50	100	0.99	0.04085
7:9954269:T:C	50	100	0.75	0.01416
7:9954422:C:T	50	100	0.99	0.4092
7:9954475:C:A	50	100	0.99	0.408
7:9954617:T:C	50	100	0.99	0.07589
7:9954675:G:A	50	98	0.98	0.1687
7:9954770:C:T	50	100	0.99	0.4178
7:9954795:G:C	50	100	0.99	0.4181
7:9955213:C:T	50	98	0.98	0.1634
7:9955348:G:A	50	100	0.99	0.05574
7:9955505:T:A	50	100	1	0.01107
7:9955699:C:T	50	100	0.99	0.4639
7:9955928:G:C	50	92	0.82	0.4432
7:9956032:G:A	50	100	1	0.4639
7:9956210:G:A	50	100	0.95	0.01979
7:9956433:G:C	50	100	0.95	0.01779
7:9956496:C:T	50	100	1	0.406
7:9956688:C:A	50	100	1	0.4061
7:9956703:G:A	50	98	0.86	0.1316
7:9957035:C:T	50	100	1	0.4063
7:9957652:T:C	50	100	0.98	0.02687
7:9957694:A:T	50	100	0.99	0.0394
7:9957842:T:G	50	100	0.97	0.15310000000000001
7:9958281:T:C	50	98	0.99	0.3667
7:9958446:T:G	50	100	1	0.09532
7:9958637:C:G	50	100	0.99	0.0394
7:9958681:G:A	50	100	0.9	0.05465
7:9958849:T:G	50	100	0.99	0.3662
7:9958896:G:C	50	100	0.98	0.07171
7:9958907:T:C	50	100	1	0.09659
7:9959050:C:G	50	100	0.97	0.07171
7:9959152:C:T	50	100	0.99	0.4646
7:9959327:A:G	50	100	0.95	0.04938
7:9959348:G:A	50	100	1	0.1
7:9959660:A:C	50	92	0.88	0.2945
7:9960298:C:G	50	100	0.99	0.3666
7:9960323:C:T	50	100	0.99	0.3655
7:9960325:C:T	50	100	0.99	0.09495
7:9960454:C:G	50	100	0.99	0.4285
7:9960524:A:G	50	98	0.99	0.4214
7:9960543:G:A	50	100	0.9	0.05374
7:9960565:G:A	50	100	0.99	0.3767
7:9960571:T:C	50	98	0.98	0.3617
7:9960583:G:A	50	98	0.99	0.3617
7:9960769:G:C	50	100	0.99	0.4021
7:9960935:T:C	50	100	0.98	0.3934
7:9961159:A:G	50	100	0.99	0.1975
7:9961172:G:A	50	100	0.94	0.05247
7:9961495:C:T	50	100	0.99	0.04285
7:9961538:C:T	50	100	1	0.09513
7:9961662:A:G	50	100	0.98	0.02687
7:9961693:G:A	50	100	0.99	0.05011
7:9961791:C:T	50	96	0.99	0.3638
7:9962080:T:C	50	100	0.95	0.01779
7:9962082:A:C	50	100	0.98	0.1598
7:9962135:T:A	50	100	0.99	0.1834
7:9962596:G:A	50	100	0.99	0.1191
7:9962958:C:T	50	98	0.98	0.2669
7:9963009:T:A	50	98	0.98	0.2654
7:9963156:T:C	50	100	0.98	0.08115
7:9963460:T:C	50	94	0.98	0.3564
7:9963494:G:T	50	100	0.9	0.01924
7:9963726:T:A	50	98	0.98	0.4882
7:9963989:C:T	50	100	0.95	0.09985
7:9964105:A:G	50	100	0.97	0.1794
7:9964153:T:G	50	100	0.98	0.07298
7:9964163:A:G	50	100	0.98	0.1427
7:9964165:T:C	50	100	0.86	0.01126
7:9964387:T:C	50	98	0.97	0.2124
7:9964974:G:A	50	96	0.97	0.2538
7:9965403:C:G	50	94	0.93	0.287
7:9965484:C:T	50	94	0.93	0.3676
7:9965615:A:G	50	98	0.96	0.4762
7:9965661:T:C	49	98	0.96	0.476
7:9965662:C:T	49	98	0.96	0.4762
7:9965853:T:A	50	98	0.95	0.3419
7:9966044:C:A	50	100	0.85	0.03595
7:9966365:C:T	50	100	1	0.4666
7:9966402:G:A	50	100	0.96	0.0167
7:9966541:T:C	50	100	0.86	0.01144
7:9966650:G:A	50	100	0.99	0.4437
7:9966714:C:T	50	98	0.98	0.4234
7:9966797:G:A	50	100	1	0.4659
7:9966907:A:C	50	98	0.99	0.457
7:9967070:A:T	50	100	0.96	0.01652
7:9967198:A:T	50	100	0.99	0.4969
7:9967199:A:T	50	100	0.83	0.01852
7:9967283:C:T	50	100	1	0.466
7:9967297:T:G	50	100	1	0.01325
7:9967614:A:T	50	100	0.99	0.4435
7:9967628:T:C	50	100	0.99	0.4434
7:9967697:T:C	50	100	0.99	0.4268
7:9967773:G:A	50	98	0.89	0.04103
7:9968236:C:T	50	100	0.97	0.02469
7:9968544:C:A	50	98	0.93	0.01452
7:9968716:A:G	50	100	1	0.4659
7:9969079:G:A	50	100	1	0.3161
7:9969629:A:T	50	98	0.94	0.02505
7:9970358:C:A	50	100	0.98	0.02015
7:9970498:T:C	50	100	0.99	0.01489
7:9970796:T:C	50	100	0.94	0.02542
7:9970964:C:G	50	100	1	0.01616
7:9971079:G:A	50	100	0.94	0.02487
7:9971294:T:C	50	100	1	0.02524
7:9971304:G:A	50	100	0.91	0.01126
7:9972059:G:A	50	100	0.91	0.01634
7:9972280:A:G	50	100	0.98	0.4403
7:9972331:T:C	50	100	0.98	0.4301
7:9972908:C:T	50	100	1	0.02487
7:9973186:G:A	50	100	0.93	0.0305
7:9973381:C:T	50	100	0.99	0.4735
7:9973604:C:G	50	100	0.93	0.03558
7:9973675:C:T	50	100	1	0.01489
7:9973701:T:G	50	100	0.99	0.425
7:9973775:A:C	50	100	0.93	0.0354
7:9973997:C:T	50	100	1	0.01489
7:9974032:G:A	50	100	0.99	0.4063
7:9974054:G:A	50	100	0.99	0.01035
7:9974101:T:C	50	100	1	0.02469
7:9974306:T:C	50	100	0.99	0.4729
7:9974764:T:C	50	98	0.97	0.05447
7:9974887:A:T	50	96	0.81	0.02052
7:9975029:T:A	50	98	0.91	0.02796
7:9975030:A:T	50	100	0.98	0.01943
7:9976206:C:T	50	100	0.99	0.02251
7:9976431:T:G	50	100	1	0.01017
7:9976985:C:G	50	98	1	0.01089
7:9977071:T:A	50	98	1	0.01089
7:9977225:T:C	50	100	1	0.02487
7:9977333:T:C	50	100	0.96	0.04539
7:9977394:G:A	50	100	1	0.01017
7:9977772:T:C	50	100	1	0.4641
7:9977860:T:C	50	100	1	0.01017
7:9978912:T:G	50	98	0.96	0.03068
7:9979052:C:G	50	100	0.89	0.01126
7:9979164:T:C	50	100	1	0.01089
7:9981039:A:T	50	100	1	0.0167
7:9981155:C:T	50	100	1	0.0167
7:9981451:G:A	50	100	1	0.4824
7:9981502:T:C	50	100	0.9	0.03086
7:9981556:T:G	50	98	1	0.04158
7:9981716:G:A	50	100	1	0.0167
7:9981759:G:A	50	100	0.91	0.02106
7:9981917:C:A	50	100	1	0.476
7:9981995:T:C	50	100	1	0.0167
7:9982004:A:G	50	100	1	0.01743
7:9982205:A:G	50	100	0.88	0.01761
7:9982280:T:G	50	100	1	0.01107
7:9982599:T:C	50	100	1	0.0167
7:9982605:C:T	50	100	0.97	0.0167
7:9982737:C:T	50	100	1	0.0167
7:9982780:T:C	50	100	1	0.0167
7:9982866:T:C	50	100	1	0.0167
7:9983111:C:T	50	100	1	0.01652
7:9983130:C:T	50	100	0.96	0.04194
7:9983183:T:C	50	100	1	0.01652
7:9983279:G:C	50	100	1	0.01652
7:9983304:A:C	50	100	0.9	0.0167
7:9983936:C:A	46	100	0.95	0.03577
7:9984036:T:C	50	100	0.95	0.03613
7:9984123:T:C	50	100	1	0.5
7:9984191:T:C	50	100	1	0.01816
7:9984870:G:A	50	100	0.97	0.03686
7:9985376:A:G	50	100	1	0.4918
7:9985644:C:G	50	100	1	0.4693
7:9985665:C:T	50	100	1	0.4693
7:9985689:C:T	50	100	0.99	0.4183
7:9986009:T:C	50	100	1	0.0138
7:9986028:T:G	50	100	1	0.01071
7:9986110:G:C	50	100	0.98	0.03686
7:9986179:G:C	50	100	0.93	0.01344
7:9986419:A:C	49	100	0.98	0.03141
7:9986701:G:A	50	100	1	0.476
7:9986910:C:T	50	100	1	0.4488
7:9987001:A:T	50	100	1	0.4395
7:9987299:C:G	50	100	1	0.4762
7:9987319:T:C	50	100	1	0.4911
7:9987446:C:T	50	100	1	0.4762
7:9987595:A:T	50	100	1	0.01053
7:9987695:A:G	50	100	0.95	0.02923
7:9987708:G:A	50	100	0.63	0.01107
7:9988055:G:A	50	100	1	0.4844
7:9988769:C:A	50	100	1	0.4911
7:9989047:G:A	50	100	1	0.4695
7:9989249:A:G	50	100	1	0.4693
7:9989526:G:A	49	100	1	0.4483
7:9989615:G:A	50	100	1	0.01035
7:9989900:C:A	50	100	0.72	0.01543
7:9990136:T:C	47	93.6	1	0.4181
7:9990463:T:A	50	100	1	0.01035
7:9990490:C:T	50	98	0.91	0.05174
7:9990560:T:C	50	100	0.93	0.02832
7:9990722:T:A	50	100	1	0.4724
7:9990807:T:G	50	100	0.94	0.02832
7:9990963:C:T	50	100	0.94	0.02832
7:9991553:T:C	50	100	1	0.4726
7:9991555:A:G	50	100	0.92	0.02832
7:9991950:G:A	50	100	0.92	0.01071
7:9992247:A:G	50	100	1	0.4726
7:9992601:C:T	50	100	0.99	0.3785
7:9993238:C:T	49	100	1	0.476
7:9993565:A:G	50	100	1	0.4695
7:9994587:G:T	49	100	1	0.4886
7:9994852:C:A	50	100	1	0.411
7:9994948:T:C	50	100	1	0.01053
7:9995286:T:C	50	100	1	0.417
7:9995433:G:A	50	100	0.96	0.02288
7:9996100:G:A	50	100	0.83	0.01126
7:9996163:T:C	50	100	1	0.01071
7:9996298:G:C	49	100	1	0.01053
7:9996686:C:A	50	100	1	0.4838
7:9996746:C:G	50	98	0.92	0.02415
7:9996917:A:T	50	100	1	0.4793
7:9997420:C:T	50	100	0.86	0.01017
7:9997436:C:G	50	100	1	0.4788
7:9997508:C:T	50	100	1	0.4878
7:9997509:A:T	50	98	0.89	0.0158
7:9997580:A:G	50	100	1	0.4728
7:9997687:G:C	50	100	0.93	0.03504
7:9997743:G:A	50	100	1	0.01071
7:9997976:G:C	50	100	1	0.4877
7:9998159:C:T	50	100	1	0.4878
7:9998303:G:A	50	100	1	0.4878
7:9998612:C:T	50	100	1	0.4722
7:9998737:A:C	50	98	1	0.4724
7:9998936:G:A	50	100	0.97	0.0118
7:9999113:T:C	50	100	1	0.4722
7:9999144:A:G	50	100	1	0.1389
7:9999423:G:C	50	100	1	0.01053
7:9999741:C:G	50	98	0.9	0.03903
7:9999801:A:G	50	100	0.93	0.04176
7:9999852:C:G	50	100	1	0.01053
7:10000156:G:A	50	100	1	0.4786
7:10000544:T:C	50	98	0.97	0.03558
7:10000862:C:T	50	100	1	0.4702
7:10001025:A:G	50	100	1	0.4699
7:10001191:T:C	50	100	1	0.47
7:10001216:A:G	50	100	0.97	0.01761
7:10001438:C:A	50	100	0.85	0.01235
7:10001512:A:G	50	100	1	0.4697
7:10001912:T:C	50	98	1	0.4693
7:10001956:T:C	50	100	1	0.4695
7:10002275:C:A	50	100	1	0.4702
7:10002276:C:T	50	100	1	0.4702
7:10002393:T:A	50	100	1	0.4739
7:10002627:G:C	50	100	1	0.4702
7:10002721:G:A	50	100	1	0.4702
7:10002760:A:T	50	100	1	0.47
7:10002846:A:T	50	100	1	0.47
7:10002884:T:C	50	100	1	0.47
7:10002886:G:T	50	100	1	0.47
7:10002901:A:G	50	100	1	0.47
7:10002933:C:T	50	100	1	0.4704
7:10003268:C:G	50	100	1	0.4804
7:10003271:G:A	50	100	1	0.4857
7:10003627:G:C	50	100	1	0.0955
7:10003672:A:C	50	100	1	0.09023
7:10003701:C:T	50	100	1	0.09023
7:10003722:A:G	50	98	1	0.01089
7:10004025:T:A	49	95.9	1	0.07044
7:10004169:A:C	49	100	1	0.08515
7:10004204:A:G	49	100	1	0.08515
7:10004212:C:T	50	100	1	0.08479
7:10004324:C:T	50	100	1	0.06046
7:10004341:G:A	50	100	1	0.07335
7:10004367:T:A	50	100	1	0.08406
7:10004400:C:T	50	100	1	0.08406
7:10004616:G:C	50	100	1	0.09332
7:10004617:A:C	50	100	1	0.09332
7:10004669:G:A	50	100	1	0.09332
7:10004817:C:T	50	100	1	0.09332
7:10004847:C:T	50	100	1	0.09405
7:10004863:C:T	48	100	1	0.01071
7:10004874:A:G	48	97.9	1	0.09386
7:10005034:C:G	48	97.9	1	0.4613
7:10005073:G:C	49	100	1	0.4444
7:10005106:T:C	50	98	1	0.09405
7:10005107:G:A	48	97.9	1	0.4444
7:10005125:T:C	50	98	1	0.09423
7:10005144:A:T	50	98	1	0.09405
7:10005156:G:A	50	98	1	0.09405
7:10005269:C:A	50	100	1	0.0906
7:10005323:C:A	50	100	1	0.09405
7:10005392:T:G	50	100	1	0.09405
7:10005612:C:T	50	100	1	0.09405
7:10005657:C:T	50	100	1	0.474
7:10005801:A:T	50	100	0.93	0.02505
7:10005924:T:C	50	100	1	0.01707
7:10005962:T:G	50	100	1	0.09405
7:10006232:T:A	50	98	1	0.09405
7:10006499:G:A	50	100	1	0.09423
7:10006588:T:C	50	100	1	0.09441
7:10006612:G:A	50	100	1	0.417
7:10006659:T:A	50	100	1	0.01089
7:10006780:C:T	50	100	1	0.09423
7:10006800:G:C	50	100	1	0.09423
7:10006801:C:T	50	100	1	0.09423
7:10006880:A:C	50	100	1	0.09423
7:10006961:C:T	50	100	1	0.09423
7:10006986:G:T	50	100	1	0.08932
7:10007012:G:A	50	100	1	0.4317
7:10007386:C:T	50	100	1	0.09441
7:10007478:T:C	50	100	1	0.09423
7:10007505:T:A	50	100	1	0.09423
7:10007614:T:A	50	100	1	0.09423
7:10007693:T:G	50	100	1	0.04793
7:10007734:T:G	50	100	1	0.09441
7:10007821:C:T	50	100	0.99	0.01616
7:10008144:T:C	50	100	1	0.09423
7:10008318:G:T	50	100	1	0.4673
7:10008342:A:G	50	100	1	0.1026
7:10008584:C:T	50	100	1	0.01089
7:10008755:G:A	50	100	1	0.4234
7:10008837:C:T	50	100	1	0.09423
7:10008904:T:C	50	100	1	0.09423
7:10009259:A:T	50	100	1	0.07589
7:10009285:T:C	49	100	1	0.01707
7:10009645:T:C	50	100	1	0.4611
7:10009858:T:A	50	100	1	0.01289
7:10009981:C:A	50	100	1	0.05955
7:10010235:G:C	50	100	1	0.4668
7:10010274:A:G	50	100	1	0.4541
7:10010366:T:C	50	100	1	0.09441
7:10010478:G:T	50	100	1	0.09441
7:10010632:A:T	50	100	1	0.09441
7:10010670:T:C	50	100	1	0.09441
7:10010690:A:T	50	100	1	0.09441
7:10010878:T:C	50	100	1	0.09459
7:10010893:T:C	50	100	1	0.09441
7:10011018:T:C	50	100	1	0.09441
7:10011060:G:C	50	100	1	0.4541
7:10011135:T:A	50	100	1	0.01071
7:10011204:C:A	50	100	1	0.09441
7:10011235:C:G	49	100	1	0.09441
7:10011245:T:C	50	100	1	0.09441
7:10011247:G:A	50	100	1	0.01344
7:10011298:G:T	50	100	1	0.09441
7:10011388:G:T	50	100	1	0.09459
7:10011423:A:G	50	100	1	0.09441
7:10011450:T:C	50	100	1	0.09441
7:10011476:T:C	50	100	1	0.09441
7:10011559:C:T	50	100	1	0.01071
7:10011605:G:C	50	100	1	0.08025
7:10011773:G:C	50	100	1	0.465
7:10011862:T:G	50	100	1	0.1028
7:10011886:A:G	50	100	1	0.108
7:10011942:T:G	50	100	1	0.1028
7:10012163:T:G	50	100	1	0.1028
7:10012277:G:A	50	100	1	0.425
7:10012536:T:C	50	100	0.89	0.01779
7:10013697:G:A	50	98	0.98	0.01434
7:10014088:T:C	50	100	1	0.03232
7:10014231:C:T	50	100	1	0.01071
7:10014570:T:C	50	100	1	0.02342
7:10014745:C:G	50	100	1	0.09586
7:10014770:C:T	50	100	1	0.01107
7:10014843:T:C	50	100	1	0.1069
7:10014982:A:G	50	100	1	0.1127
7:10015157:T:C	50	100	1	0.4281
7:10015174:G:A	50	98	1	0.01107
7:10015271:T:C	50	100	0.93	0.02342
7:10015357:A:T	50	100	1	0.2108
7:10015963:T:C	50	100	1	0.4288
7:10015994:A:T	50	100	1	0.08678
7:10016060:T:C	50	100	1	0.1129
7:10016069:T:C	50	100	1	0.01107
7:10016209:G:A	50	100	1	0.01107
7:10016210:T:G	50	100	0.92	0.01107
7:10016341:C:T	50	100	1	0.02505
7:10017118:C:G	50	100	0.99	0.2101
7:10017359:G:C	50	100	1	0.2006
7:10017725:C:T	50	100	1	0.4225
7:10017845:G:C	50	100	0.97	0.02415
7:10017969:C:T	50	100	1	0.2104
7:10017997:G:A	50	100	1	0.106
7:10018094:A:T	50	100	1	0.01507
7:10018117:A:T	50	100	1	0.3615
7:10018255:T:C	50	100	0.98	0.1583
7:10019013:G:C	50	100	1	0.2228
7:10019193:G:C	50	100	1	0.1129
7:10019277:G:A	50	100	1	0.01107
7:10019815:C:G	50	100	1	0.211
7:10020047:C:T	50	100	1	0.211
7:10020081:G:A	50	100	1	0.4219
7:10020100:T:C	50	100	1	0.05574
7:10020887:C:T	50	100	1	0.1825
7:10021182:C:A	50	100	1	0.195
7:10021557:G:A	49	100	1	0.4234
7:10021634:C:G	50	100	1	0.1398
7:10021635:C:T	50	100	1	0.1398
7:10021753:A:G	50	100	1	0.3337
7:10021831:T:C	50	100	1	0.2226
7:10021939:T:A	50	100	1	0.3339
7:10022063:A:G	50	100	0.91	0.01416
7:10022075:A:G	50	100	1	0.01089
7:10022144:A:C	50	100	1	0.4214
7:10022670:G:A	50	98	0.93	0.04521
7:10022714:A:G	50	100	1	0.2226
7:10022831:T:A	50	100	1	0.02905
7:10023344:G:C	50	100	1	0.4254
7:10023549:A:T	50	100	0.96	0.03086
7:10023656:T:C	50	100	1	0.1235
7:10023823:G:A	50	100	1	0.01071
7:10023972:T:C	50	100	1	0.01271
7:10024061:A:G	50	100	1	0.1233
7:10024192:G:C	50	100	0.91	0.01071
7:10024446:T:A	50	100	1	0.4208
7:10024454:A:G	50	100	1	0.2289
7:10024510:A:G	50	100	0.89	0.01761
7:10025107:C:T	50	100	1	0.3691
7:10025120:C:G	50	100	1	0.3691
7:10025238:G:A	50	100	1	0.1803
7:10025404:G:A	50	100	1	0.3909
7:10025636:G:T	50	100	1	0.2289
7:10025999:G:T	50	98	1	0.4092
7:10026690:T:C	50	100	1	0.1127
7:10026816:T:C	50	100	1	0.04121
7:10026937:G:C	50	100	1	0.01144
7:10027091:C:A	50	100	0.99	0.1118
7:10027107:C:A	50	100	1	0.1529
7:10027470:C:T	50	100	0.99	0.4729
7:10027696:T:A	50	100	0.99	0.423
7:10027727:T:C	50	100	0.99	0.2226
7:10027728:G:A	50	100	1	0.01071
7:10027743:G:A	50	100	0.99	0.4254
7:10028149:T:C	50	100	1	0.04067
7:10028221:C:T	50	100	0.99	0.4637
7:10028379:A:G	49	100	0.99	0.4319
7:10028391:T:C	50	98	0.99	0.2224
7:10028438:T:C	50	100	1	0.1525
7:10028774:A:G	50	100	1	0.1129
7:10029100:G:A	50	98	0.99	0.4163
7:10029293:C:T	50	98	0.99	0.4214
7:10029412:G:A	50	100	1	0.04067
7:10029446:G:A	50	98	0.99	0.4626
7:10029615:C:T	50	98	0.99	0.4221
7:10029680:T:C	50	100	1	0.1129
7:10029771:T:C	50	98	0.99	0.4219
7:10029959:C:A	50	98	0.99	0.4065
7:10030002:T:C	50	100	0.88	0.02887
7:10030170:A:G	50	98	1	0.1442
7:10030242:G:A	50	98	0.99	0.4245
7:10030462:C:T	50	100	0.82	0.02578
7:10030722:C:A	50	98	0.99	0.4158
7:10030759:C:A	50	98	0.99	0.4212
7:10030891:G:A	50	100	1	0.03195
7:10031223:C:T	50	100	1	0.1104
7:10031465:C:T	50	98	1	0.1443
7:10031503:G:C	50	100	1	0.01289
7:10031665:A:G	50	98	0.98	0.407
7:10031678:C:T	50	98	0.99	0.4138
7:10031708:A:G	50	98	0.99	0.4143
7:10031718:G:C	50	98	0.99	0.4094
7:10031761:C:A	50	98	0.99	0.4112
7:10031762:G:C	50	98	0.99	0.4112
7:10031767:T:A	50	98	0.99	0.4112
7:10031902:G:A	50	98	0.99	0.4107
7:10031906:G:C	50	98	0.99	0.4523
7:10032323:G:T	50	100	0.96	0.02487
7:10032382:G:T	50	100	0.97	0.0305
7:10032481:T:C	50	98	0.98	0.3203
7:10032608:T:C	50	100	1	0.3564
7:10032634:A:G	50	98	0.99	0.1411
7:10032678:T:G	50	98	1	0.1411
7:10032694:G:A	50	100	0.98	0.03068
7:10033070:A:C	50	100	1	0.1498
7:10033387:G:T	50	98	1	0.4165
7:10033452:G:A	50	98	1	0.3466
7:10033655:G:A	50	100	1	0.2213
7:10033711:A:G	50	98	1	0.1883
7:10033797:G:C	50	98	1	0.1972
7:10033873:G:A	50	98	1	0.3499
7:10034087:G:A	50	98	1	0.3466
7:10034200:G:C	50	100	1	0.1088
7:10034262:T:C	50	96	1	0.4199
7:10034384:T:C	50	98	1	0.201
7:10034679:T:A	50	100	1	0.01271
7:10035345:T:C	50	98	1	0.1521
7:10035452:C:T	50	100	1	0.01271
7:10035462:T:A	50	100	1	0.1098
7:10035716:G:A	50	100	1	0.1354
7:10035780:T:C	50	98	1	0.1521
7:10035838:A:G	50	98	1	0.1396
7:10035978:A:G	50	96	0.9	0.2226
7:10036751:G:C	50	98	1	0.1423
7:10036815:G:C	50	100	1	0.04267
7:10037029:A:T	50	100	0.99	0.1416
7:10037660:A:C	50	100	1	0.02179
7:10037666:A:G	50	100	1	0.0216
7:10037858:A:G	50	100	1	0.1981
7:10037893:T:C	50	100	1	0.03667
7:10037992:T:A	50	100	1	0.01307
7:10038010:T:C	50	100	1	0.1035
7:10038146:C:T	50	100	1	0.03322
7:10038528:A:C	50	100	1	0.061
7:10038903:G:C	50	100	1	0.2213
7:10038966:G:A	49	100	1	0.05102
7:10039046:G:C	50	100	1	0.1029
7:10039227:G:A	50	100	0.99	0.1585
7:10039751:T:C	50	100	0.99	0.4158
7:10040042:T:C	50	98	0.99	0.4479
7:10040060:T:C	50	100	1	0.04412
7:10040092:G:T	50	100	1	0.1362
7:10040093:A:T	50	100	1	0.136
7:10040476:C:T	50	100	0.96	0.02723
7:10041125:A:G	50	100	0.99	0.3486
7:10041623:T:C	50	100	1	0.2117
7:10041684:G:C	50	100	1	0.3335
7:10041920:G:A	50	100	1	0.3335
7:10042035:C:A	50	100	1	0.3337
7:10042100:C:T	50	100	0.99	0.3845
7:10042113:A:G	50	100	1	0.3335
7:10042138:C:A	50	100	1	0.1412
7:10042325:T:C	50	100	1	0.3335
7:10042378:T:G	50	100	1	0.3348
7:10042546:T:G	50	100	1	0.3328
7:10042677:T:G	50	100	1	0.344
7:10042749:C:G	50	100	1	0.3337
7:10042854:G:T	50	98	1	0.3299
7:10042918:G:C	50	100	0.99	0.3297
7:10043104:A:G	50	100	1	0.1843
7:10043129:C:T	50	100	1	0.3322
7:10043135:C:T	50	100	0.99	0.1442
7:10043151:G:C	50	100	1	0.4575
7:10043175:T:C	50	100	1	0.1843
7:10043203:C:T	50	100	1	0.3322
7:10043252:G:A	50	100	1	0.3322
7:10043451:T:C	50	98	0.9	0.02088
7:10043462:G:C	50	100	1	0.01089
7:10043573:G:C	50	100	1	0.3324
7:10043659:T:C	50	100	1	0.3324
7:10043689:G:A	50	100	1	0.3324
7:10043781:T:G	50	100	1	0.3335
7:10043823:G:A	50	100	1	0.3324
7:10044049:T:A	50	100	1	0.3322
7:10044245:G:T	50	100	1	0.3322
7:10044262:C:A	50	100	1	0.3375
7:10044427:T:C	50	100	1	0.1841
7:10044756:A:G	50	100	1	0.1403
7:10044833:C:T	50	100	1	0.3301
7:10044969:C:T	49	100	1	0.3411
7:10045059:T:C	50	100	0.79	0.02596
7:10045193:C:T	50	100	1	0.134
7:10045319:A:G	50	100	1	0.3304
7:10045353:T:C	50	100	1	0.3304
7:10045547:G:C	50	100	1	0.1402
7:10045645:C:A	50	100	1	0.3312
7:10045751:G:T	50	100	1	0.1843
7:10045811:G:C	50	100	1	0.01071
7:10045823:C:G	50	100	1	0.3308
7:10045902:A:G	50	100	1	0.331
7:10045916:G:A	50	100	1	0.3308
7:10045992:G:A	50	100	1	0.331
7:10046177:G:T	50	100	1	0.3419
7:10046783:G:C	50	100	0.96	0.04049
7:10046829:T:C	50	100	1	0.3312
7:10046925:A:G	50	100	1	0.1845
7:10046954:T:C	50	100	1	0.01071
7:10047197:T:G	50	100	1	0.01089
7:10047206:C:T	50	100	0.99	0.469
7:10047388:G:A	50	100	1	0.1843
7:10047699:G:A	50	100	1	0.3302
7:10047720:T:G	50	100	1	0.3448
7:10047793:C:T	50	100	1	0.3302
7:10047799:A:C	50	100	1	0.3299
7:10047839:G:A	50	100	1	0.3299
7:10047860:T:C	50	100	1	0.3297
7:10047887:T:C	50	100	1	0.3297
7:10047889:G:C	50	100	1	0.3295
7:10047895:C:A	50	100	1	0.3295
7:10047897:G:A	50	100	1	0.3404
7:10048314:T:C	50	100	1	0.01162
7:10048383:A:G	50	100	1	0.3406
7:10048424:A:G	50	100	1	0.3297
7:10048582:C:G	50	100	1	0.3312
7:10048629:A:G	50	100	1	0.3297
7:10048728:G:C	50	100	0.99	0.4546
7:10048731:A:G	50	100	1	0.01162
7:10048815:G:A	50	100	1	0.25
7:10048979:T:C	50	100	1	0.07371
7:10049026:T:A	50	100	1	0.331
7:10049216:C:T	50	100	0.98	0.07988
7:10049217:C:T	50	100	0.99	0.1338
7:10049250:C:G	50	100	1	0.3297
7:10049318:C:T	50	100	1	0.3297
7:10049355:C:T	50	100	1	0.3297
7:10049459:G:A	50	100	0.98	0.08007
7:10049520:A:G	50	100	1	0.331
7:10049649:A:C	50	100	0.94	0.01307
7:10049666:G:T	50	98	0.99	0.4588
7:10049718:C:G	50	100	1	0.311
7:10049845:G:C	50	100	0.99	0.3208
7:10049873:T:C	50	100	1	0.4795
7:10049998:C:T	50	100	1	0.3095
7:10050236:G:C	50	100	0.99	0.1202
7:10050499:G:C	49	100	1	0.3223
7:10050788:C:G	50	100	0.99	0.3088
7:10050834:C:G	50	100	0.99	0.1206
7:10050981:A:G	50	100	0.98	0.08025
7:10051224:T:C	50	100	0.99	0.1207
7:10051338:C:G	50	100	1	0.311
7:10051355:T:C	50	100	1	0.3041
7:10051732:A:C	50	100	1	0.3105
7:10051795:A:G	50	100	1	0.307
7:10051860:A:G	50	100	1	0.3103
7:10052055:G:A	50	100	1	0.2061
7:10052071:C:A	50	100	1	0.3099
7:10052238:C:T	50	100	0.99	0.3046
7:10052260:C:T	50	100	1	0.258
7:10052293:A:G	50	100	1	0.1042
7:10052299:T:A	50	100	1	0.3097
7:10052305:C:A	50	100	1	0.3099
7:10052542:C:T	50	100	1	0.3099
7:10052800:T:C	50	100	1	0.3095
7:10052955:C:T	50	100	1	0.01561
7:10052973:G:T	50	100	1	0.01089
7:10053085:C:T	50	100	0.98	0.1097
7:10053254:A:G	50	100	1	0.01216
7:10053320:C:T	50	100	0.98	0.3094
7:10053322:C:T	50	100	0.99	0.3094
7:10053469:A:C	50	98	0.98	0.1861
7:10053533:G:C	50	100	1	0.01089
7:10053589:A:C	50	100	0.99	0.3097
7:10053628:T:C	50	100	0.98	0.1149
7:10053711:C:T	50	100	0.99	0.3046
7:10053853:A:G	49	100	0.99	0.3097
7:10053989:A:G	50	100	1	0.2059
7:10053995:T:A	50	98	1	0.2476
7:10054067:A:T	50	100	1	0.2057
7:10054218:C:T	50	100	1	0.2057
7:10054370:A:G	50	100	1	0.2059
7:10054409:C:T	50	100	1	0.2059
7:10054445:C:T	50	100	1	0.2059
7:10054498:C:T	50	100	0.99	0.2171
7:10054546:C:T	50	100	1	0.217
7:10054742:A:G	50	100	1	0.2055
7:10054803:T:C	50	100	1	0.2055
7:10054915:T:C	50	100	1	0.2057
7:10055113:A:G	50	100	0.99	0.2053
7:10055142:G:C	50	100	1	0.2053
7:10055163:T:C	50	100	0.99	0.1166
7:10055259:G:A	50	100	1	0.01071
7:10055290:C:T	50	100	0.99	0.2088
7:10055394:C:T	50	100	0.98	0.1198
7:10055529:A:C	50	100	1	0.2053
7:10055586:T:A	50	100	0.98	0.2166
7:10055655:T:C	50	100	0.99	0.2055
7:10055897:C:T	50	100	0.99	0.2062
7:10055982:C:G	50	100	0.97	0.1207
7:10056092:G:A	50	100	0.94	0.3428
7:10056154:T:A	50	100	0.78	0.02215
7:10056202:C:T	50	100	0.98	0.209
7:10056328:G:C	50	100	0.93	0.02378
7:10056360:A:C	50	100	0.98	0.2384
7:10056403:T:C	50	100	1	0.02197
7:10056602:C:G	50	100	1	0.01888
7:10056623:G:A	50	100	1	0.01888
7:10056630:T:C	50	100	0.89	0.01216
7:10056649:G:A	50	100	0.97	0.1176
7:10056976:C:A	50	100	0.95	0.4159
7:10057028:T:G	50	100	0.97	0.09931
7:10057295:A:G	50	100	0.98	0.3845
7:10057353:G:C	50	100	1	0.01107
7:10057466:G:A	50	98	0.89	0.08079
7:10057603:A:C	50	100	1	0.3281
7:10057724:T:C	50	100	0.99	0.1009
7:10058138:G:T	50	100	1	0.3504
7:10058237:T:C	50	100	1	0.01053
7:10058928:G:C	50	100	0.99	0.1418
7:10059101:C:T	50	100	1	0.01107
7:10059445:A:G	50	100	1	0.01053
7:10059504:G:A	50	100	1	0.01107
7:10059676:A:T	50	100	0.96	0.01089
7:10059886:C:T	49	100	0.97	0.05084
7:10060068:G:C	50	100	1	0.0187
7:10060140:A:G	49	93.9	0.99	0.3246
7:10060563:G:A	50	100	1	0.01325
7:10060755:C:G	50	100	0.95	0.02233
7:10060822:T:G	50	90	0.83	0.4454
7:10060833:T:G	50	96	0.89	0.1394
7:10060838:T:G	50	96	0.73	0.0659
7:10061594:A:G	50	100	0.84	0.0345
7:10061906:T:G	50	100	1	0.3099
7:10062604:T:C	50	100	1	0.3597
7:10062765:G:A	50	100	1	0.02233
7:10063003:A:G	50	100	1	0.01307
7:10063100:T:G	50	100	1	0.01126
7:10063374:G:T	50	98	0.98	0.02451
7:10063562:G:C	50	100	1	0.3742
7:10064060:C:T	50	100	1	0.01107
7:10064416:C:T	50	100	1	0.3148
7:10064530:T:C	50	100	1	0.3212
7:10064891:C:T	50	100	1	0.01107
7:10064983:T:C	50	100	1	0.02288
7:10065475:A:G	50	98	0.98	0.0305
7:10065742:A:G	50	100	1	0.3175
7:10066203:C:T	50	100	1	0.3825
7:10066312:G:A	50	100	1	0.01543
7:10066580:G:A	50	100	1	0.3179
7:10066777:T:C	50	100	1	0.3179
7:10067176:C:T	50	100	0.98	0.06064
7:10067585:A:G	50	100	0.99	0.03086
7:10067717:A:T	50	98	0.99	0.03032
7:10067757:A:G	50	100	1	0.3081
7:10067761:C:A	50	100	1	0.3081
7:10067766:G:T	50	100	1	0.3081
7:10067862:A:G	50	100	0.99	0.3179
7:10068918:T:C	50	100	1	0.3081
7:10068978:C:T	50	100	0.99	0.06082
7:10069004:T:C	50	100	0.98	0.0305
7:10069358:G:A	50	100	1	0.2729
7:10069425:C:T	50	100	1	0.3716
7:10070235:T:C	50	100	1	0.323
7:10070432:G:T	50	98	0.97	0.02469
7:10071176:T:C	50	100	1	0.3228
7:10071252:T:G	50	100	0.9	0.08987
7:10071714:A:G	50	100	0.9	0.01017
7:10072213:T:C	50	98	0.98	0.02469
7:10072244:C:T	50	100	1	0.01017
7:10072575:T:C	50	100	1	0.01071
7:10072802:A:G	50	100	1	0.3537
7:10073364:C:T	50	100	0.9	0.01906
7:10073413:G:C	50	100	0.97	0.02796
7:10073529:G:A	50	98	1	0.3987
7:10073649:A:G	50	100	1	0.3337
7:10073783:A:C	50	100	1	0.2948
7:10073785:A:C	50	100	0.99	0.2948
7:10073905:T:C	50	100	0.99	0.2947
7:10074048:C:T	50	100	0.95	0.02796
7:10074354:T:C	50	100	0.95	0.02288
7:10074357:G:A	50	100	0.99	0.2952
7:10074381:T:C	50	100	0.99	0.2947
7:10074630:T:C	47	91.5	0.68	0.07335
7:10074706:G:C	49	98	0.99	0.2952
7:10074809:C:T	50	100	0.95	0.02288
7:10075707:G:C	50	100	0.99	0.2947
7:10075739:T:C	50	100	0.99	0.2945
7:10075987:G:C	50	100	0.95	0.03359
7:10076135:G:C	50	100	0.99	0.2898
7:10076449:G:A	50	98	0.98	0.01561
7:10076613:T:G	50	100	1	0.3395
7:10076937:C:T	50	100	0.96	0.03232
7:10076988:A:T	50	100	0.96	0.03232
7:10077067:G:C	50	100	0.96	0.03214
7:10077070:C:T	50	100	0.96	0.03214
7:10077117:C:G	50	100	0.96	0.03214
7:10077126:G:T	50	100	0.96	0.0325
7:10077142:C:T	50	100	0.96	0.03214
7:10077198:T:C	50	98	0.98	0.2789
7:10077378:A:C	50	98	0.99	0.382
7:10077420:T:A	50	100	0.84	0.02433
7:10079027:G:A	50	100	1	0.3851
7:10079150:C:T	50	96	0.89	0.09005
7:10079321:C:T	50	100	0.99	0.06191
7:10079392:T:C	50	100	1	0.3829
7:10079467:C:A	50	100	0.88	0.0118
7:10079995:T:C	50	100	0.92	0.01253
7:10080154:G:C	50	100	1	0.3824
7:10080161:A:G	50	100	1	0.3824
7:10080170:G:T	50	100	0.84	0.04539
7:10080197:C:A	49	98	0.8	0.01307
7:10080242:T:C	50	100	1	0.3617
7:10080700:C:G	50	100	1	0.2674
7:10081189:G:A	50	100	1	0.2658
7:10081415:A:G	50	100	0.95	0.02215
7:10081439:T:C	49	100	1	0.4158
7:10081578:T:G	50	100	1	0.2344
7:10081869:T:C	50	100	0.94	0.07444
7:10082025:A:T	50	100	1	0.01598
7:10082152:A:G	50	100	1	0.4154
7:10082461:A:C	50	100	0.99	0.02705
7:10082513:C:G	50	100	0.98	0.4788
7:10082625:T:C	50	100	1	0.4156
7:10082790:A:G	50	100	0.98	0.03159
7:10082818:A:T	50	100	0.99	0.2634
7:10083846:A:G	50	100	0.89	0.03232
7:10083869:A:G	50	100	0.94	0.07407
7:10084127:T:C	50	100	0.99	0.4089
7:10084159:G:A	50	100	0.99	0.02687
7:10084704:G:A	50	100	0.98	0.3076
7:10084926:C:G	50	100	0.99	0.4178
7:10085370:T:C	50	100	0.99	0.4355
7:10085419:T:C	50	98	0.92	0.0187
7:10085570:G:A	50	100	0.99	0.246
7:10085805:A:T	50	100	1	0.01198
7:10085833:T:C	50	98	0.88	0.05846
7:10086181:T:C	50	100	0.99	0.2758
7:10086223:G:A	50	100	1	0.01307
7:10086270:A:G	50	100	0.99	0.2752
7:10086285:T:A	50	100	0.99	0.01307
7:10086535:G:A	50	100	0.98	0.3079
7:10086737:A:G	50	98	0.82	0.02088
7:10086995:A:T	50	100	0.67	0.03994
7:10087100:T:A	50	100	0.97	0.1422
7:10087477:T:G	50	100	0.97	0.2992
7:10087480:A:G	50	100	0.98	0.4047
7:10087970:G:A	50	100	0.94	0.01634
7:10088817:A:G	50	96	0.93	0.2734
7:10088949:C:T	50	100	0.91	0.07807
7:10089147:A:G	50	96	0.86	0.1267
7:10089371:C:A	50	100	0.83	0.04248
7:10089418:T:C	50	100	0.93	0.01543
7:10089749:G:A	50	100	0.95	0.1592
7:10089897:C:T	50	100	0.96	0.1808
7:10090233:G:C	50	100	0.96	0.157
7:10090550:T:C	50	96	0.91	0.1298
7:10090580:T:A	50	98	0.91	0.07934
7:10090645:G:A	50	100	0.97	0.1153
7:10090702:C:G	50	98	0.93	0.09877
7:10090805:G:T	50	100	0.96	0.0158
7:10090842:T:A	50	98	0.96	0.2411
7:10090905:G:T	50	98	0.95	0.1618
7:10091045:A:C	50	98	0.97	0.2803
7:10091120:C:G	50	98	0.95	0.2415
7:10091507:T:G	50	100	0.96	0.1543
7:10091632:G:A	50	100	0.95	0.1547
7:10091719:T:C	50	100	0.97	0.01525
7:10092040:T:C	50	100	0.95	0.1541
7:10092057:G:C	50	100	0.96	0.1541
7:10092229:G:A	50	98	0.95	0.4535
7:10092363:G:C	50	96	0.94	0.07843
7:10092448:G:A	50	100	0.98	0.03831
7:10092543:T:C	50	100	0.96	0.2003
7:10092869:T:A	50	100	0.96	0.03813
7:10093138:C:T	50	94	0.92	0.06845
7:10093157:T:C	50	98	0.94	0.1253
7:10093344:A:G	50	98	0.94	0.1619
7:10093462:T:G	50	98	0.94	0.201
7:10093784:T:C	50	98	0.92	0.1251
7:10094070:G:A	50	100	0.94	0.05483
7:10094637:C:G	50	96	0.93	0.179
7:10094704:G:T	50	98	0.85	0.04847
7:10094736:A:T	50	96	0.93	0.1785
7:10095197:T:C	50	98	0.88	0.08007
7:10095257:C:T	50	98	0.9	0.4552
7:10095376:T:A	50	100	0.87	0.02505
7:10096096:A:G	50	100	0.78	0.01924
7:10096560:C:G	50	100	0.85	0.03504
7:10096811:C:G	50	100	0.97	0.07662
7:10096847:A:G	50	98	0.98	0.2193
7:10097404:A:G	50	100	0.99	0.01797
7:10098011:G:A	50	98	0.99	0.2714
7:10099180:G:A	50	100	0.95	0.02433
7:10100135:T:A	50	98	1	0.2714
7:10100228:A:G	50	98	0.98	0.1033
7:10100368:T:A	50	100	1	0.01797
7:10100551:G:A	50	98	1	0.2338
7:10100556:T:G	50	100	0.89	0.02106
7:10100702:A:C	50	100	1	0.02288
7:10100862:C:T	50	98	1	0.2338
7:10101141:G:A	50	98	0.98	0.1017
7:10101330:C:T	50	100	1	0.01725
7:10101859:A:T	50	100	1	0.2685
7:10102274:C:T	50	98	0.79	0.02415
7:10102878:T:G	50	100	1	0.2418
7:10103355:C:T	50	100	1	0.01362
7:10103532:G:C	50	100	1	0.2342
7:10103657:C:G	50	100	1	0.2384
7:10103698:G:T	50	100	0.98	0.02542
7:10103973:C:T	50	100	0.98	0.3174
7:10104274:T:C	50	100	1	0.01761
7:10105011:T:C	50	100	0.99	0.02542
7:10105448:G:A	50	100	0.99	0.0276
7:10105542:A:G	50	100	1	0.1549
7:10105796:G:A	50	100	0.93	0.02324
7:10105933:G:A	50	100	0.99	0.01979
7:10105937:G:C	50	100	1	0.01707
7:10106214:C:T	50	100	0.98	0.07625
7:10106240:A:C	50	100	0.98	0.07625
7:10106335:C:T	50	98	0.98	0.04847
7:10106404:A:G	50	100	0.98	0.04866
7:10106446:G:T	50	100	0.98	0.04866
7:10106547:G:A	50	100	0.98	0.04866
7:10106622:C:G	50	100	0.99	0.128
7:10106862:C:G	50	98	1	0.03105
7:10106982:C:A	50	100	0.93	0.02106
7:10107026:T:G	50	100	0.98	0.3791
7:10107163:G:A	50	100	0.95	0.01071
7:10107891:T:C	50	98	0.73	0.0207
7:10108007:A:C	50	100	0.98	0.02796
7:10108237:T:C	50	98	1	0.03849
7:10108413:G:T	47	100	0.85	0.03359
7:10108580:C:T	50	100	0.99	0.1294
7:10108894:C:A	50	100	0.95	0.06917
7:10109000:T:C	50	100	1	0.07752
7:10109425:C:T	50	100	0.98	0.04975
7:10109516:G:T	49	100	1	0.02887
7:10109546:G:C	50	98	0.98	0.07771
7:10109754:C:T	50	100	1	0.01707
7:10109786:A:C	50	100	0.99	0.02796
7:10109831:T:C	50	100	1	0.01707
7:10109988:T:A	50	100	0.98	0.04956
7:10110036:T:G	50	100	0.98	0.07771
7:10110349:C:G	50	100	1	0.2818
7:10110381:C:G	50	100	1	0.01707
7:10110636:C:T	50	100	0.98	0.04975
7:10110851:C:T	50	100	0.99	0.02796
7:10111215:A:G	50	100	0.99	0.07353
7:10111497:G:A	50	100	0.96	0.07371
7:10111558:T:G	50	100	0.99	0.2101
7:10111778:C:T	50	98	1	0.03086
7:10111787:T:A	50	100	0.99	0.02796
7:10111792:C:T	50	100	0.99	0.02796
7:10111945:A:G	50	100	1	0.02451
7:10112154:G:T	50	100	0.98	0.04975
7:10112493:T:C	50	100	1	0.02905
7:10112573:T:C	50	100	0.99	0.02796
7:10112655:T:C	50	100	1	0.07208
7:10112831:C:T	50	100	0.95	0.02142
7:10112840:C:T	50	100	0.98	0.07353
7:10112893:C:T	50	100	1	0.02415
7:10112903:G:T	50	100	0.98	0.08025
7:10113290:G:A	50	100	0.99	0.138
7:10113378:A:G	50	100	0.99	0.1382
7:10113442:G:A	50	100	1	0.02451
7:10113959:A:C	50	100	0.99	0.07952
7:10114282:A:C	50	100	0.99	0.05792
7:10114299:C:A	50	100	1	0.05792
7:10114730:C:G	50	100	1	0.2097
7:10114972:G:C	50	100	1	0.1376
7:10115059:A:C	50	100	1	0.05919
7:10115442:A:T	50	100	1	0.05156
7:10115506:A:G	50	100	1	0.1374
7:10115617:G:T	50	100	1	0.07734
7:10116050:T:A	50	100	1	0.05901
7:10116350:G:C	50	100	1	0.05901
7:10116510:A:G	49	98	1	0.1374
7:10116512:T:A	50	96	1	0.1374
7:10116660:C:T	50	100	1	0.1374
7:10116722:T:C	50	100	1	0.03068
7:10116791:A:T	50	100	1	0.04775
7:10116888:A:G	50	100	1	0.0305
7:10116913:G:C	50	98	0.99	0.02705
7:10117085:A:T	50	100	0.98	0.4949
7:10117547:T:C	50	100	1	0.07444
7:10117637:T:C	50	96	0.98	0.4947
7:10117665:A:C	50	100	1	0.04847
7:10117668:C:A	50	98	0.98	0.4944
7:10117846:T:G	50	100	1	0.0305
7:10117880:T:C	50	100	1	0.0305
7:10118513:A:T	50	100	1	0.05447
7:10118659:G:T	50	100	1	0.06935
7:10118698:G:A	50	100	1	0.07353
7:10118769:T:C	50	100	1	0.01725
7:10119516:T:C	50	98	1	0.03849
7:10119569:A:T	50	100	1	0.02469
7:10119636:C:T	50	100	1	0.07934
7:10119641:G:A	50	100	0.96	0.01725
7:10119642:C:T	50	100	1	0.05864
7:10119855:C:G	50	98	1	0.03086
7:10120255:C:A	50	100	1	0.04412
7:10120266:G:C	50	100	1	0.02814
7:10120388:G:C	50	100	1	0.02687
7:10120482:T:C	50	100	1	0.1383
7:10120606:G:A	50	100	1	0.06954
7:10120718:A:C	50	98	0.85	0.02451
7:10120820:G:A	50	100	1	0.02469
7:10120945:G:A	50	100	1	0.02505
7:10121119:T:C	50	100	1	0.07952
7:10121172:T:A	50	100	1	0.0167
7:10121323:T:C	50	100	1	0.02687
7:10121680:A:G	50	100	1	0.07952
7:10121731:A:G	50	100	1	0.2496
7:10121991:A:T	50	100	1	0.05846
7:10122258:C:T	50	100	1	0.04757
7:10122510:A:G	50	100	1	0.06336
7:10123116:G:A	50	100	1	0.04339
7:10123160:T:C	50	100	1	0.03359
7:10123271:A:T	50	100	1	0.04339
7:10123751:C:T	50	100	1	0.05864
7:10123876:G:T	50	100	1	0.07498
7:10123942:T:C	50	100	1	0.05864
7:10123976:C:A	50	100	1	0.07226
7:10124119:T:C	50	100	0.88	0.01344
7:10124157:T:C	50	100	1	0.04793
7:10124221:G:A	50	100	1	0.07498
7:10124557:C:T	49	100	1	0.1138
7:10124691:T:C	50	100	0.91	0.01743
7:10125207:A:G	50	100	1	0.03032
7:10125348:A:C	50	98	1	0.01707
7:10125544:G:C	50	100	1	0.01289
7:10126589:T:G	50	100	1	0.07843
7:10126688:A:G	50	100	0.99	0.08642
7:10126999:T:C	50	100	1	0.08588
7:10127194:C:T	50	100	1	0.01634
7:10127195:G:A	50	100	1	0.09568
7:10127242:T:G	50	100	0.93	0.01616
7:10127465:T:C	50	100	1	0.2148
7:10127617:A:T	50	100	1	0.02977
7:10127770:T:C	50	100	1	0.2257
7:10127796:G:A	50	100	1	0.02977
7:10128194:C:T	50	100	1	0.09604
7:10128444:T:C	50	98	1	0.09604
7:10128554:A:T	50	100	1	0.09604
7:10128569:A:G	50	100	0.76	0.02977
7:10128644:G:C	50	96	0.99	0.148
7:10128646:T:C	50	98	1	0.1402
7:10128648:T:C	50	100	1	0.03086
7:10129022:A:C	50	100	0.98	0.02905
7:10129122:T:C	50	100	1	0.03105
7:10129448:G:T	50	100	1	0.09423
7:10129561:A:T	50	98	0.99	0.0216
7:10129591:T:C	50	100	1	0.09405
7:10129593:T:C	50	100	0.98	0.09441
7:10130387:T:C	50	100	0.95	0.03177
7:10130477:T:C	50	100	1	0.09423
7:10130777:A:C	50	100	1	0.01943
7:10131044:C:T	50	100	1	0.09423
7:10131102:G:A	50	100	1	0.02832
7:10131344:T:C	50	100	0.99	0.2625
7:10131900:C:T	50	98	1	0.02015
7:10131952:A:T	50	100	1	0.01634
7:10133022:A:G	50	98	0.96	0.394
7:10133316:A:G	50	100	1	0.09586
7:10133324:A:C	50	100	1	0.09586
7:10133434:G:A	50	100	1	0.09586
7:10133470:A:C	50	100	1	0.01634
7:10133619:C:T	50	100	1	0.2244
7:10133876:C:T	50	100	1	0.09586
7:10133977:T:G	50	100	1	0.09568
7:10134163:A:G	50	100	1	0.01634
7:10134165:G:A	50	100	1	0.02397
7:10134217:C:G	50	100	1	0.2244
7:10134637:G:T	50	100	1	0.09568
7:10134643:A:G	50	100	1	0.08624
7:10134693:G:C	50	100	0.92	0.01253
7:10135250:A:G	50	100	1	0.01997
7:10135271:G:C	50	100	0.85	0.01398
7:10135525:C:T	50	100	0.99	0.03068
7:10135608:C:T	50	100	1	0.2244
7:10135877:C:A	50	96	0.97	0.4742
7:10136344:G:A	50	100	1	0.02397
7:10136359:G:A	50	100	0.97	0.02977
7:10136490:C:T	50	100	1	0.0955
7:10136524:T:G	50	100	1	0.0955
7:10136597:G:A	50	100	0.99	0.2242
7:10136625:C:T	50	100	1	0.0955
7:10136793:A:G	50	100	1	0.09532
7:10136824:T:C	50	100	1	0.01634
7:10136924:G:C	50	100	1	0.08606
7:10137251:C:T	50	100	0.97	0.01634
7:10137342:C:T	50	98	0.99	0.1144
7:10137444:G:A	50	100	1	0.01961
7:10137487:T:C	50	100	0.99	0.08588
7:10137696:C:T	50	100	0.98	0.2741
7:10138114:C:G	50	100	1	0.09241
7:10138185:C:T	50	100	1	0.09241
7:10138286:C:T	50	100	1	0.09241
7:10138361:A:G	50	100	1	0.09241
7:10138408:A:C	50	100	1	0.09241
7:10138483:C:T	50	100	1	0.09241
7:10138581:G:A	50	100	1	0.01943
7:10138606:C:T	50	100	1	0.02524
7:10138738:G:A	50	100	1	0.03195
7:10138789:C:T	50	100	1	0.09241
7:10138848:C:T	50	100	1	0.09241
7:10138929:T:C	50	100	1	0.09259
7:10139186:T:G	50	100	1	0.09259
7:10139195:C:T	50	100	1	0.01943
7:10139206:T:A	50	100	1	0.09259
7:10139307:G:T	50	100	1	0.09259
7:10139325:C:T	50	100	1	0.09259
7:10139330:G:T	50	100	1	0.09277
7:10139466:G:A	50	100	1	0.09277
7:10139490:C:T	50	100	1	0.08479
7:10139512:A:C	50	100	1	0.09241
7:10139576:C:T	49	100	1	0.09241
7:10139765:G:C	50	100	1	0.0158
7:10139780:T:C	50	100	1	0.09259
7:10139813:G:A	50	100	1	0.09241
7:10139975:A:C	50	100	0.99	0.09241
7:10140002:T:C	50	100	1	0.09259
7:10140046:G:T	50	100	1	0.09259
7:10140134:T:A	50	100	1	0.09259
7:10140136:A:C	50	100	1	0.02542
7:10140172:A:G	50	100	1	0.2262
7:10140237:T:A	50	100	1	0.03068
7:10140295:T:A	50	100	1	0.09259
7:10140369:T:C	50	100	1	0.01743
7:10140429:T:A	50	100	1	0.09259
7:10140435:A:C	50	100	1	0.01979
7:10140609:C:A	50	100	1	0.09241
7:10140626:A:T	50	100	1	0.09241
7:10140855:T:C	50	100	1	0.1756
7:10141358:C:A	50	100	1	0.09277
7:10141467:C:T	50	100	1	0.09259
7:10141564:T:C	50	100	1	0.06354
7:10141782:A:T	50	100	1	0.09277
7:10141972:G:A	50	100	1	0.01924
7:10142015:T:G	50	100	1	0.08479
7:10142057:A:G	50	100	1	0.01525
7:10142249:T:G	50	100	1	0.09187
7:10142280:T:A	50	98	1	0.01816
7:10142584:G:A	50	100	1	0.2266
7:10142608:A:G	50	100	1	0.2266
7:10142789:C:T	50	100	1	0.09187
7:10143089:G:A	50	100	1	0.07589
7:10143251:C:T	50	100	1	0.07589
7:10143282:A:T	50	100	1	0.01924
7:10143306:T:G	50	100	1	0.09187
7:10143393:C:T	50	100	1	0.09187
7:10143403:G:A	50	100	1	0.01743
7:10143557:T:A	50	100	1	0.09168
7:10143616:A:G	50	100	1	0.09168
7:10143691:G:C	50	100	1	0.0187
7:10143763:G:A	50	100	1	0.09168
7:10143805:C:G	50	100	1	0.09168
7:10143911:A:T	50	100	1	0.09168
7:10144494:A:G	50	100	1	0.03214
7:10144515:T:C	50	100	0.98	0.03631
7:10144796:A:C	50	100	1	0.01761
7:10144854:C:T	50	100	1	0.01743
7:10144873:C:A	50	98	1	0.09168
7:10144876:T:G	50	100	1	0.07625
7:10144897:T:C	50	100	0.98	0.02469
7:10145020:A:G	50	100	1	0.226
7:10145324:G:T	50	100	0.98	0.03776
7:10145334:G:A	50	100	0.98	0.03758
7:10145694:C:G	50	100	0.88	0.01198
7:10145798:T:C	50	100	1	0.07625
7:10145947:C:T	50	100	1	0.02651
7:10146210:G:A	50	98	0.97	0.05646
7:10146322:A:G	50	100	0.96	0.05737
7:10146345:C:T	50	94	0.96	0.4878
7:10146443:G:C	50	94	0.96	0.4855
7:10146722:G:C	50	100	1	0.03214
7:10146842:T:A	50	100	1	0.03159
7:10146973:T:C	50	100	1	0.09205
7:10147478:T:C	50	96	0.98	0.1476
7:10147484:C:A	50	96	0.99	0.2518
7:10147629:C:G	50	98	0.99	0.1015
7:10147746:G:T	50	100	0.98	0.01362
7:10147783:T:C	50	98	0.87	0.01271
7:10147785:T:C	50	98	0.87	0.01271
7:10147790:C:T	50	100	1	0.01216
7:10147866:G:A	50	96	0.94	0.2021
7:10147942:T:C	50	100	0.98	0.1169
7:10148000:G:A	50	98	0.94	0.1954
7:10148588:C:A	50	100	1	0.2453
7:10148709:T:A	50	100	0.99	0.09314
7:10148804:G:T	50	98	0.98	0.1371
7:10148864:C:T	50	100	1	0.05664
7:10148944:C:T	50	100	0.98	0.05084
7:10149175:C:T	50	98	0.99	0.1587
7:10149230:G:C	50	100	1	0.01398
7:10149407:C:T	50	98	0.99	0.1623
7:10149612:G:A	50	100	1	0.01434
7:10149768:T:C	50	100	0.99	0.01198
7:10150050:A:C	50	100	0.95	0.07879
7:10150063:T:C	50	100	0.97	0.1806
7:10151476:A:T	50	100	0.99	0.03341
7:10151674:G:A	50	100	1	0.05102
7:10151957:G:C	50	100	1	0.01398
7:10152192:T:C	50	100	1	0.05102
7:10152258:A:G	50	100	0.99	0.4201
7:10152387:C:T	50	100	1	0.05102
7:10152917:C:G	50	100	1	0.07807
7:10152926:C:A	50	100	1	0.09713
7:10153197:C:T	50	100	0.97	0.01235
7:10153413:C:G	50	100	0.99	0.3825
7:10153667:A:T	50	100	1	0.4826
7:10153712:C:T	50	100	1	0.4185
7:10153763:T:G	50	100	1	0.3963
7:10153932:G:A	50	100	1	0.3813
7:10154070:A:G	50	100	1	0.0984
7:10154117:C:T	50	100	1	0.02633
7:10155428:T:C	50	100	1	0.1031
7:10155624:G:C	50	100	1	0.3878
7:10155681:T:A	50	100	1	0.1803
7:10156098:A:G	50	100	1	0.09096
7:10156229:A:G	50	100	1	0.0512
7:10156230:G:A	50	100	0.99	0.09023
7:10156297:A:G	50	100	1	0.3831
7:10156532:A:G	50	98	0.95	0.02524
7:10156625:A:G	50	100	1	0.478
7:10157248:T:C	50	98	1	0.05102
7:10157294:G:A	50	98	0.98	0.0512
7:10157301:A:G	50	100	0.77	0.02052
7:10157819:A:C	50	98	1	0.05102
7:10158125:G:A	50	98	0.99	0.4777
7:10158138:C:G	50	98	1	0.4773
7:10158445:C:A	50	100	0.95	0.01307
7:10158604:T:G	49	100	1	0.0561
7:10159339:G:A	50	100	1	0.01307
7:10159436:G:A	50	100	1	0.0561
7:10159632:A:G	50	100	1	0.07843
7:10159687:C:A	50	100	1	0.07462
7:10160370:T:G	50	98	1	0.05011
7:10160415:C:A	50	100	1	0.1743
7:10160603:C:T	50	100	1	0.2126
7:10160655:T:G	50	100	1	0.1743
7:10160793:C:G	50	100	0.98	0.05211
7:10161028:A:G	50	100	0.93	0.03322
7:10161428:T:C	50	100	1	0.07407
7:10161435:T:G	50	100	1	0.1743
7:10161560:T:A	50	100	1	0.1107
7:10161625:G:A	50	100	0.98	0.07843
7:10162199:A:C	50	100	1	0.1113
7:10162331:G:A	50	100	1	0.07426
7:10162332:G:T	50	100	1	0.07426
7:10163041:A:T	48	100	0.98	0.01307
7:10163211:C:T	50	100	1	0.1596
7:10163283:G:A	50	98	1	0.02633
7:10163343:C:T	50	100	1	0.0443
7:10163559:G:A	50	100	0.99	0.03849
7:10164267:T:C	50	100	0.97	0.0443
7:10164308:T:C	50	100	0.96	0.02306
7:10164333:A:T	50	100	1	0.1741
7:10164364:T:C	50	100	0.99	0.02633
7:10165150:A:G	50	100	1	0.396
7:10165244:T:G	50	100	1	0.1743
7:10165287:A:C	50	100	1	0.1155
7:10165522:A:C	50	100	1	0.1736
7:10165708:A:G	50	100	1	0.07571
7:10165771:G:T	50	98	1	0.179
7:10165895:C:G	50	100	1	0.05138
7:10165961:G:A	50	100	1	0.1169
7:10166303:C:A	49	98	1	0.2792
7:10166401:C:A	49	100	0.99	0.1004
7:10166404:A:C	47	89.4	0.93	0.112
7:10166407:C:T	49	89.8	0.99	0.4167
7:10166858:C:T	45	100	0.99	0.09114
7:10166998:A:G	48	87.5	0.99	0.1968
7:10167045:C:T	50	98	1	0.05138
7:10167096:G:A	50	100	1	0.1167
7:10167173:G:A	50	100	0.94	0.01362
7:10167199:A:G	49	93.9	0.98	0.02614
7:10167250:T:G	46	93.5	0.99	0.05138
7:10167305:G:A	47	85.1	1	0.2665
7:10167330:T:C	49	83.7	0.99	0.1737
7:10167371:G:A	50	96	1	0.4161
7:10167490:G:A	48	97.9	1	0.1169
7:10167514:C:T	50	100	1	0.4159
7:10167979:A:G	50	100	1	0.1734
7:10168005:T:C	50	98	1	0.4154
7:10168189:G:T	50	100	1	0.1169
7:10168194:T:C	50	98	1	0.05138
7:10168346:A:G	50	100	1	0.1169
7:10168648:A:G	50	100	0.99	0.05592
7:10168653:C:A	50	100	1	0.4726
7:10168671:G:A	50	100	1	0.4154
7:10168724:A:G	50	100	0.99	0.05592
7:10168762:G:A	50	100	0.99	0.02723
7:10168765:A:G	50	100	0.99	0.05301
7:10168884:G:A	50	100	0.98	0.04611
7:10168908:G:T	49	100	0.99	0.05646
7:10169077:T:C	50	98	1	0.1797
7:10169103:C:T	50	100	1	0.04448
7:10169211:G:A	48	97.9	1	0.1171
7:10169394:T:A	47	76.6	0.97	0.2756
7:10169406:G:A	49	98	0.79	0.01961
7:10169455:G:C	46	84.8	0.94	0.4228
7:10169488:A:G	44	84.1	0.97	0.1972
7:10169966:G:A	50	100	1	0.1734
7:10170056:A:G	49	93.9	0.99	0.1732
7:10170118:C:G	49	100	0.99	0.05556
7:10170326:T:A	47	93.6	1	0.05138
7:10170358:G:A	49	98	1	0.02669
7:10170434:C:A	50	98	0.96	0.02469
7:10170695:G:T	40	97.5	0.86	0.03577
7:10171303:A:T	50	98	1	0.07571
7:10171459:A:T	50	100	1	0.05138
7:10171739:T:G	50	100	1	0.1169
7:10171980:A:G	50	100	1	0.1736
7:10172265:C:T	50	100	1	0.1158
7:10172274:T:A	50	100	1	0.04448
7:10172362:A:G	50	100	1	0.173
7:10172505:C:T	50	100	0.99	0.1734
7:10172548:C:T	50	100	0.98	0.09386
7:10172881:C:T	50	100	1	0.05501
7:10172908:G:A	50	100	1	0.1736
7:10173086:T:C	50	100	1	0.1734
7:10173148:T:G	50	100	1	0.1734
7:10173201:T:C	50	100	1	0.07625
7:10173281:T:C	50	100	1	0.1734
7:10173330:G:A	50	100	1	0.1734
7:10173333:T:G	50	100	1	0.1231
7:10173574:G:A	50	100	1	0.1736
7:10173620:A:T	50	100	1	0.1231
7:10173667:T:C	50	100	1	0.4138
7:10173793:T:C	50	100	1	0.1737
7:10173901:C:T	50	100	1	0.1737
7:10174060:C:A	50	100	1	0.1057
7:10174081:T:C	50	100	1	0.1737
7:10174082:C:T	50	100	1	0.1737
7:10174099:C:T	50	100	1	0.1737
7:10174193:C:T	50	100	1	0.1158
7:10174335:C:A	50	100	1	0.0719
7:10174354:A:G	50	100	1	0.02633
7:10174670:C:T	50	100	1	0.1111
7:10174774:G:A	50	100	1	0.05211
7:10174821:T:C	50	100	1	0.4138
7:10174985:T:C	50	100	1	0.05138
7:10175056:C:T	50	100	1	0.1111
7:10175235:A:T	50	100	1	0.1736
7:10175282:A:C	50	100	1	0.1736
7:10175399:G:T	50	98	1	0.4746
7:10175448:T:G	50	100	1	0.4141
7:10175860:A:G	50	100	1	0.1732
7:10175965:A:G	50	100	1	0.1736
7:10176108:T:C	50	100	1	0.1158
7:10176253:G:T	50	100	1	0.1732
7:10176448:T:C	50	98	0.99	0.3965
7:10176543:T:G	50	100	0.99	0.4757
7:10176586:G:T	50	100	1	0.07643
7:10177633:G:A	50	100	0.95	0.01543
7:10177901:G:T	50	100	0.97	0.1454
7:10178256:G:A	50	100	1	0.04956
7:10178317:C:T	50	100	0.99	0.276
7:10178615:A:T	50	100	0.99	0.4907
7:10178674:G:A	50	100	0.99	0.2469
7:10178711:A:T	50	100	0.95	0.02233
7:10178941:T:C	50	98	0.95	0.02705
7:10179058:T:C	50	100	1	0.05102
7:10179747:G:A	50	100	0.99	0.01652
7:10179817:A:G	50	100	0.98	0.06481
7:10180137:A:G	50	100	0.99	0.4112
7:10180213:T:C	50	100	0.99	0.4813
7:10180273:C:A	50	100	0.99	0.1456
7:10180558:C:T	50	100	1	0.1037
7:10180866:G:C	50	100	0.99	0.04375
7:10180896:G:A	50	100	1	0.1454
7:10180922:A:G	50	100	1	0.1454
7:10181753:T:C	50	100	0.99	0.09259
7:10182094:G:T	50	100	0.99	0.02796
7:10182295:G:A	50	98	1	0.06282
7:10182376:G:A	50	100	1	0.1801
7:10182414:T:G	50	100	0.99	0.09223
7:10183093:G:A	50	100	0.99	0.482
7:10183226:C:G	50	100	0.98	0.01525
7:10183230:G:A	50	100	1	0.01507
7:10183268:G:A	48	97.9	0.99	0.4818
7:10184237:A:G	50	100	1	0.2257
7:10184293:T:A	50	100	0.95	0.02179
7:10184887:A:G	50	100	1	0.08315
7:10185407:C:G	50	100	1	0.01507
7:10185450:T:A	50	100	0.98	0.06881
7:10186043:T:C	50	100	1	0.4844
7:10186148:C:G	50	100	0.9	0.03522
7:10186185:C:T	50	100	1	0.04394
7:10186316:C:G	50	100	1	0.4851
7:10186428:G:A	50	100	0.95	0.02179
7:10186803:T:C	50	100	1	0.4844
7:10186827:G:T	50	100	1	0.03631
7:10186929:G:A	50	100	0.98	0.1102
7:10187119:C:A	50	100	1	0.03631
7:10187202:T:A	50	100	0.99	0.388
7:10187295:G:A	50	100	1	0.04394
7:10187338:A:G	50	100	0.99	0.104
7:10187449:T:G	50	100	1	0.01507
7:10187600:G:T	49	100	1	0.4849
7:10187640:A:G	50	100	0.98	0.06736
7:10187764:A:C	50	100	1	0.4844
7:10187936:G:A	50	98	1	0.4851
7:10188102:G:A	50	100	1	0.4853
7:10188215:A:G	50	100	0.98	0.03867
7:10188545:A:C	50	100	0.98	0.09168
7:10188659:G:C	50	100	1	0.4851
7:10188761:T:C	50	100	0.98	0.03014
7:10188858:T:G	49	100	1	0.4851
7:10189048:A:G	50	100	0.99	0.4109
7:10189068:A:G	50	100	1	0.4853
7:10189084:C:T	50	100	1	0.4853
7:10189105:A:G	50	100	1	0.07571
7:10189191:A:T	50	100	1	0.4855
7:10189192:C:G	50	100	1	0.4855
7:10189260:T:C	50	100	1	0.4855
7:10189300:T:C	50	100	1	0.04375
7:10189317:T:G	50	100	1	0.4855
7:10189382:A:C	50	100	1	0.4855
7:10189384:T:C	50	100	1	0.4855
7:10189624:G:C	50	100	0.93	0.02814
7:10189713:T:G	50	100	1	0.4786
7:10189733:C:G	50	100	0.98	0.05519
7:10189930:G:A	50	100	1	0.4855
7:10189956:A:G	50	100	1	0.4855
7:10189975:C:A	50	100	1	0.4855
7:10190456:T:C	50	100	1	0.4853
7:10190501:G:A	50	100	1	0.4851
7:10190660:T:C	50	100	1	0.4849
7:10190807:G:A	50	100	0.98	0.1383
7:10191036:A:G	50	100	0.99	0.3885
7:10191917:C:T	50	100	1	0.06845
7:10192041:G:A	50	100	0.97	0.05737
7:10192148:G:A	50	100	1	0.03377
7:10192229:G:A	50	100	1	0.06826
7:10192439:C:A	50	100	0.99	0.1091
7:10192528:T:C	50	100	0.98	0.0374
7:10192863:T:C	50	100	1	0.4858
7:10192885:A:G	50	100	1	0.01507
7:10193007:T:A	50	100	0.99	0.02959
7:10193033:C:T	50	100	0.99	0.1088
7:10193765:A:C	50	100	1	0.4742
7:10193826:T:A	50	100	1	0.04375
7:10194051:A:G	50	100	0.99	0.08079
7:10194873:A:T	50	100	0.98	0.1038
7:10195975:T:A	50	100	0.91	0.02033
7:10196134:A:T	50	100	0.95	0.01924
7:10196184:G:C	50	100	0.98	0.1385
7:10196636:T:C	50	100	1	0.04339
7:10197354:A:C	50	100	1	0.01162
7:10197647:C:T	50	100	0.99	0.4771
7:10197911:C:A	33	97	0.97	0.1369
7:10197969:C:T	50	100	0.96	0.03558
7:10198050:A:G	50	100	0.98	0.1231
7:10198339:T:G	50	100	1	0.01688
7:10198363:G:C	50	98	1	0.02179
7:10199027:C:A	50	100	0.98	0.07335
7:10199629:C:T	50	100	1	0.03468
7:10200143:G:A	50	100	0.99	0.1367
7:10200181:C:T	50	100	0.99	0.1182
7:10200246:G:C	50	100	1	0.0167
7:10200264:G:C	50	100	0.99	0.03631
7:10200948:A:T	50	100	0.98	0.01489
7:10201113:A:C	50	100	0.96	0.03922
7:10201746:T:A	50	100	1	0.0345
7:10202066:C:A	50	100	1	0.01616
7:10202199:C:T	50	100	0.98	0.4595
7:10202203:C:T	50	100	0.97	0.1113
7:10202295:C:T	50	100	0.99	0.1469
7:10202546:A:G	50	100	0.99	0.06663
7:10202764:T:A	50	98	0.99	0.04031
7:10202802:C:A	50	100	1	0.02306
7:10202825:T:A	50	100	0.99	0.4907
7:10203026:C:A	50	100	0.93	0.01198
7:10203107:A:G	50	100	1	0.05628
7:10203153:C:A	50	100	1	0.4655
7:10203166:G:T	50	98	1	0.4651
7:10203269:C:T	50	100	0.93	0.01834
7:10203408:C:G	50	100	1	0.06318
7:10203467:T:C	50	100	0.99	0.1465
7:10203666:C:T	50	100	0.99	0.1463
7:10203874:T:G	50	100	1	0.06209
7:10204067:G:A	50	100	1	0.06191
7:10204140:T:C	50	100	1	0.06318
7:10204193:A:C	50	100	0.99	0.2346
7:10204197:G:A	50	100	0.98	0.04539
7:10204218:C:T	50	100	1	0.01688
7:10204235:A:G	50	100	0.99	0.08969
7:10204431:G:C	50	100	0.96	0.02433
7:10204502:G:A	50	100	1	0.06318
7:10204615:T:C	50	100	0.99	0.05646
7:10204631:A:G	50	100	1	0.4641
7:10204739:T:G	50	100	1	0.01362
7:10204758:G:T	50	100	1	0.06336
7:10205050:G:T	50	100	0.99	0.4501
7:10205070:C:A	50	100	0.84	0.01053
7:10205257:G:A	37	94.6	1	0.03522
7:10205272:G:T	37	94.6	0.99	0.4597
7:10205418:C:G	50	100	0.99	0.01325
7:10205424:A:G	50	100	1	0.06754
7:10205472:C:G	50	100	1	0.01325
7:10205512:A:G	50	100	1	0.06336
7:10205751:G:T	50	100	1	0.04357
7:10205790:T:G	50	100	0.99	0.2476
7:10205895:G:A	50	100	1	0.2478
7:10206375:C:T	50	100	1	0.03522
7:10206570:C:T	50	100	0.98	0.09241
7:10206744:A:G	50	100	0.99	0.3444
7:10207274:T:G	50	100	1	0.03141
7:10207480:G:A	50	100	1	0.2328
7:10207900:A:C	50	100	0.99	0.4619
7:10208031:T:A	50	100	1	0.01816
7:10208034:G:C	50	100	0.97	0.02342
7:10208426:T:A	50	100	1	0.01834
7:10208486:T:C	50	100	1	0.01834
7:10208908:G:A	50	100	1	0.01834
7:10209007:C:T	50	100	1	0.08805
7:10209066:T:G	50	100	1	0.08805
7:10209080:A:G	50	100	0.98	0.09259
7:10209317:A:G	50	100	0.99	0.4664
7:10209724:A:G	50	100	1	0.01834
7:10209751:C:T	50	100	0.98	0.07589
7:10209755:C:T	50	100	0.98	0.04394
7:10209807:A:C	50	100	0.98	0.04394
7:10209867:A:G	50	100	0.98	0.1275
7:10209957:T:G	50	100	1	0.01834
7:10210061:C:T	50	100	0.97	0.06245
7:10210324:A:G	50	100	0.99	0.4989
7:10210587:G:A	50	100	1	0.01834
7:10210592:T:G	50	100	0.9	0.01834
7:10210645:T:C	50	100	0.98	0.05773
7:10210912:T:C	50	98	1	0.05392
7:10210978:C:T	50	100	1	0.01834
7:10211189:G:A	50	100	1	0.02487
7:10211319:G:C	50	100	0.94	0.06427
7:10211358:C:T	50	100	1	0.01834
7:10211406:C:T	50	100	0.97	0.0423
7:10211580:T:A	49	100	0.98	0.05846
7:10211849:C:T	50	100	0.99	0.2111
7:10211865:G:T	50	100	0.98	0.02378
7:10212131:C:G	50	100	1	0.2117
7:10212185:C:T	50	100	0.97	0.04212
7:10212187:T:C	50	100	0.97	0.04212
7:10212204:G:A	50	100	0.98	0.05755
7:10212308:A:C	50	100	1	0.2115
7:10212497:A:T	50	100	1	0.01834
7:10212571:A:G	50	100	1	0.2571
7:10212572:G:A	50	100	1	0.2571
7:10212607:C:T	50	100	0.99	0.2756
7:10212608:G:T	50	100	0.99	0.04539
7:10212756:T:C	50	100	0.98	0.02796
7:10212763:T:A	50	100	1	0.01834
7:10212787:C:T	50	100	1	0.2752
7:10212810:C:T	50	100	1	0.2754
7:10212861:T:C	50	100	1	0.3978
7:10213102:A:T	50	100	0.98	0.1071
7:10213207:T:C	50	100	1	0.3978
7:10213820:C:A	50	100	1	0.4245
7:10214059:A:C	50	100	1	0.4336
7:10214144:T:A	50	100	0.99	0.226
7:10214186:T:C	50	100	1	0.03595
7:10214207:C:T	50	100	0.99	0.345
7:10214533:T:C	50	100	0.99	0.3446
7:10215278:T:G	50	100	1	0.04248
7:10215338:C:A	50	100	0.99	0.04085
7:10215482:C:T	50	100	0.97	0.09786
7:10215553:A:G	50	100	0.98	0.04321
7:10215836:T:C	50	100	0.99	0.3537
7:10215853:C:T	50	100	0.98	0.02923
7:10215878:C:T	50	100	1	0.01816
7:10215902:G:T	50	100	0.98	0.04248
7:10216089:C:A	49	100	1	0.4247
7:10216179:C:G	50	100	0.99	0.3339
7:10216303:C:A	50	100	1	0.01816
7:10216641:C:T	50	100	1	0.226
7:10216668:A:G	50	100	1	0.3967
7:10216877:C:T	50	100	0.99	0.3731
7:10216886:A:G	50	100	1	0.2266
7:10217237:C:T	50	96	1	0.3893
7:10217594:A:G	50	100	0.94	0.01017
7:10217804:C:T	50	100	1	0.03595
7:10217887:G:T	50	100	0.99	0.2776
7:10217917:A:G	50	100	0.99	0.04666
7:10217925:G:T	50	100	1	0.01816
7:10218074:G:T	50	100	1	0.04593
7:10218085:T:C	50	100	1	0.02215
7:10218087:T:C	50	100	1	0.3893
7:10218261:A:G	50	100	1	0.3457
7:10218345:T:C	50	100	0.98	0.04285
7:10218467:G:A	50	100	1	0.04611
7:10218537:T:G	50	100	1	0.3765
7:10218794:A:C	50	100	1	0.01816
7:10219118:C:T	50	100	1	0.0561
7:10219119:G:T	50	100	1	0.04448
7:10219166:A:T	50	100	1	0.3528
7:10219311:C:G	50	100	1	0.2342
7:10219611:C:T	50	100	0.97	0.07589
7:10219773:G:C	50	100	1	0.3237
7:10219877:G:A	50	100	0.98	0.06409
7:10219879:G:A	50	100	1	0.3237
7:10219956:A:T	50	100	0.98	0.06409
7:10220210:G:T	50	100	1	0.4125
7:10220216:G:A	50	100	1	0.4123
7:10220307:G:A	50	100	0.99	0.04448
7:10220354:T:C	50	100	1	0.3529
7:10220466:G:A	50	100	0.99	0.0561
7:10220762:G:T	50	100	0.98	0.01362
7:10220831:T:G	50	100	0.71	0.01888
7:10221265:C:G	50	100	0.99	0.1004
7:10221271:G:A	50	100	0.97	0.0354
7:10221335:T:C	50	100	1	0.3538
7:10221402:A:G	50	100	1	0.3239
7:10221500:C:G	50	100	1	0.01834
7:10222282:C:T	50	100	1	0.3932
7:10222595:C:G	50	100	1	0.4323
7:10222620:T:C	50	100	0.98	0.01924
7:10222692:T:C	50	100	1	0.01852
7:10223012:T:C	50	100	1	0.3867
7:10223034:A:T	50	100	1	0.03577
7:10223076:A:T	50	100	1	0.01834
7:10223317:A:G	50	100	0.98	0.04176
7:10223364:A:G	50	100	1	0.01271
7:10223539:G:C	50	100	1	0.3335
7:10224004:G:A	50	100	0.99	0.0797
7:10224016:A:G	50	100	1	0.3891
7:10224062:T:C	50	100	0.98	0.04194
7:10224163:T:C	50	100	1	0.04521
7:10224219:C:G	50	100	0.99	0.1458
7:10224227:C:A	50	100	1	0.3226
7:10224376:C:T	50	100	0.99	0.06427
7:10224803:A:G	50	100	1	0.01816
7:10224809:G:A	50	92	0.95	0.2709
7:10224845:A:T	50	100	0.85	0.01307
7:10225355:T:A	50	100	0.98	0.01924
7:10225523:G:A	50	100	1	0.2355
7:10225641:A:C	50	100	1	0.3911
7:10225674:C:A	50	100	0.97	0.03903
7:10225924:C:G	50	100	0.99	0.3911
7:10225925:G:T	50	100	0.99	0.1462
7:10225973:G:A	50	100	1	0.4098
7:10226044:A:T	50	100	0.99	0.08896
7:10226053:G:A	50	100	0.97	0.0394
7:10226349:G:A	50	100	0.99	0.2235
7:10226369:G:A	50	100	1	0.01816
7:10226519:G:A	50	100	0.99	0.04031
7:10226649:C:T	50	98	0.94	0.01053
7:10226870:G:C	50	100	1	0.3932
7:10227162:T:C	50	100	1	0.01816
7:10227231:C:A	50	98	0.99	0.3232
7:10227440:A:C	50	100	1	0.01816
7:10227526:A:G	50	100	1	0.4143
7:10227739:G:C	50	100	0.99	0.01979
7:10227796:C:T	50	96	0.98	0.358
7:10227881:C:G	50	100	1	0.01816
7:10228415:G:T	50	100	0.98	0.0423
7:10228436:A:G	50	100	0.97	0.065
7:10228538:C:T	50	100	0.85	0.01307
7:10228777:C:G	50	100	1	0.01507
7:10228934:C:T	50	100	0.96	0.06554
7:10229041:G:A	50	100	0.98	0.08025
7:10229063:G:A	50	100	0.96	0.1491
7:10229746:A:G	50	100	0.99	0.04158
7:10230098:C:T	50	100	0.97	0.2391
7:10230894:G:T	50	100	0.99	0.3644
7:10231234:G:A	50	100	0.99	0.3824
7:10231242:G:T	50	100	0.99	0.02451
7:10231582:A:G	50	100	1	0.02578
7:10231716:T:A	50	100	0.96	0.02469
7:10232115:A:G	50	100	1	0.0935
7:10232233:C:T	50	100	0.99	0.3508
7:10232288:C:T	50	100	1	0.4541
7:10232399:C:T	50	100	1	0.4504
7:10232713:C:T	50	100	0.98	0.02614
7:10233523:C:G	50	100	1	0.4497
7:10233757:T:C	50	100	1	0.4459
7:10233876:G:A	50	100	1	0.0256
7:10234316:T:C	50	100	1	0.02578
7:10234599:C:T	50	100	0.99	0.4804
7:10235026:T:G	50	100	0.99	0.4493
7:10235029:C:T	50	100	0.99	0.4755
7:10235070:A:T	50	100	1	0.1663
7:10235205:A:G	50	100	1	0.02542
7:10235206:T:C	50	100	1	0.03686
7:10235498:A:G	50	100	1	0.09314
7:10235616:C:T	50	100	1	0.4499
7:10235808:C:T	50	100	1	0.01362
7:10235889:G:A	50	100	0.97	0.03413
7:10235971:C:T	50	100	1	0.4753
7:10236169:G:A	50	100	1	0.4753
7:10236352:C:T	50	100	1	0.4753
7:10236363:T:C	50	100	1	0.4753
7:10236425:T:C	50	100	1	0.4749
7:10236427:A:G	50	100	1	0.4492
7:10236881:C:T	50	100	0.99	0.05937
7:10237046:A:G	49	100	0.99	0.4488
7:10237631:G:A	50	100	1	0.4434
7:10237632:T:C	50	100	1	0.02469
7:10237715:A:G	50	100	1	0.1077
7:10238428:A:C	50	100	0.99	0.07026
7:10238636:C:T	50	100	1	0.09949
7:10238726:A:G	50	100	0.99	0.3368
7:10238802:T:C	50	100	0.94	0.03304
7:10239179:T:G	50	100	0.99	0.339
7:10239338:C:G	50	100	1	0.1033
7:10239381:T:A	50	100	1	0.09949
7:10239394:A:G	50	100	1	0.01398
7:10239859:T:C	50	100	0.98	0.1146
7:10239986:G:C	50	100	0.99	0.01471
7:10240000:T:C	50	100	1	0.01398
7:10240240:T:G	50	100	0.96	0.02197
7:10240306:C:T	50	100	0.95	0.01398
7:10240532:A:G	50	100	1	0.01398
7:10240578:G:C	50	100	0.99	0.08388
7:10240657:C:T	50	100	1	0.09967
7:10240663:T:C	50	100	0.99	0.3232
7:10240833:G:C	50	100	1	0.4517
7:10240874:C:T	50	100	0.99	0.2306
7:10240986:G:T	50	100	0.99	0.2444
7:10241102:T:C	50	100	1	0.2444
7:10241136:C:T	50	100	1	0.2444
7:10241153:A:G	50	100	1	0.02433
7:10241218:T:C	50	100	1	0.02578
7:10241248:T:C	50	100	1	0.2446
7:10241254:T:A	50	100	1	0.2447
7:10241334:T:C	50	100	1	0.02814
7:10241359:A:C	50	100	1	0.2306
7:10241561:C:G	50	100	1	0.02433
7:10241816:G:T	50	100	1	0.1138
7:10241878:G:C	50	100	0.99	0.3154
7:10241950:A:T	50	100	1	0.2308
7:10242114:T:C	50	100	1	0.2447
7:10242126:T:C	50	100	1	0.2447
7:10242136:A:T	50	100	1	0.4519
7:10242173:A:G	50	100	1	0.03286
7:10242191:G:A	50	100	0.99	0.315
7:10242472:G:C	50	100	1	0.2447
7:10242476:C:T	50	100	1	0.01398
7:10242543:A:T	50	100	1	0.2447
7:10242646:G:A	50	100	1	0.1017
7:10242679:T:C	50	98	1	0.2449
7:10242746:T:G	50	94	1	0.2446
7:10242848:T:G	50	100	1	0.4381
7:10242864:C:G	50	100	1	0.01434
7:10242877:T:C	50	100	1	0.2447
7:10243174:T:C	50	100	1	0.01398
7:10243314:T:C	50	96	1	0.2447
7:10243318:T:C	50	96	0.99	0.2447
7:10243346:C:T	50	98	1	0.2447
7:10243406:C:T	50	100	0.99	0.2446
7:10243667:C:T	50	100	1	0.02542
7:10243737:G:C	50	100	1	0.05955
7:10243899:G:C	50	100	0.99	0.327
7:10244030:G:T	50	100	0.99	0.01489
7:10244144:G:A	50	100	0.99	0.2308
7:10244280:G:C	50	100	1	0.1038
7:10244335:C:T	50	100	0.97	0.04303
7:10244336:G:A	50	100	1	0.02415
7:10244714:T:A	50	100	1	0.02578
7:10245042:G:A	50	100	0.97	0.0472
7:10245254:T:C	50	98	1	0.2306
7:10245702:A:T	50	100	1	0.02941
7:10245768:G:C	50	100	1	0.1038
7:10245954:C:T	50	100	1	0.02578
7:10246028:T:C	50	100	1	0.1033
7:10246086:C:G	50	100	1	0.1033
7:10246212:C:G	50	100	1	0.1033
7:10246272:C:T	50	100	1	0.1033
7:10246427:A:G	49	98	1	0.1113
7:10246592:T:A	50	100	1	0.1147
7:10246759:A:C	50	100	1	0.1035
7:10246888:C:T	50	100	1	0.01434
7:10246922:T:A	50	100	0.94	0.01053
7:10246935:G:C	50	98	1	0.3676
7:10247039:A:G	50	100	1	0.01434
7:10247055:A:T	50	98	1	0.4944
7:10247065:A:G	50	98	1	0.2656
7:10247284:C:A	50	100	1	0.02578
7:10247611:T:C	50	100	1	0.252
7:10247643:C:G	50	100	1	0.1024
7:10247694:A:G	50	100	1	0.252
7:10247703:C:T	50	100	1	0.03631
7:10247715:A:T	50	100	1	0.065
7:10247717:A:C	50	100	1	0.252
7:10248013:G:C	50	100	1	0.4982
7:10248017:G:A	50	100	1	0.1029
7:10248044:T:G	50	100	1	0.3537
7:10248086:G:A	50	100	1	0.1024
7:10248127:G:C	50	100	1	0.4969
7:10248205:C:T	50	98	1	0.1071
7:10248248:C:T	50	100	0.94	0.01289
7:10248324:T:G	50	100	1	0.1465
7:10248379:G:A	50	98	1	0.4958
7:10248416:G:C	50	100	1	0.1029
7:10248483:A:G	50	98	1	0.3544
7:10248501:T:A	50	100	1	0.02578
7:10248529:C:T	50	100	1	0.1028
7:10248606:A:G	50	98	1	0.2515
7:10248623:C:T	50	98	1	0.3544
7:10248876:G:A	50	100	1	0.1026
7:10248982:A:C	50	100	1	0.05937
7:10249020:G:T	50	100	1	0.0748
7:10249053:A:G	50	100	1	0.0748
7:10249291:G:T	50	100	1	0.0256
7:10249377:G:A	50	100	1	0.1207
7:10249552:A:T	50	98	1	0.358
7:10249619:G:A	50	98	1	0.3519
7:10249737:C:T	50	100	0.95	0.02015
7:10249807:C:A	50	100	1	0.1026
7:10249858:A:G	50	100	1	0.02578
7:10249883:C:T	50	100	0.99	0.02433
7:10250076:A:G	50	100	1	0.2041
7:10250202:A:C	50	100	1	0.03631
7:10250383:A:G	50	100	1	0.1026
7:10250388:A:G	50	100	0.88	0.01924
7:10250432:G:A	50	100	1	0.2545
7:10250491:T:G	50	100	1	0.01452
7:10250615:A:T	50	100	1	0.2692
7:10250937:G:C	49	100	1	0.02578
7:10251010:C:T	50	100	1	0.3589
7:10251027:A:G	50	100	1	0.02578
7:10251079:G:C	50	100	1	0.1026
7:10251458:A:G	50	100	1	0.02669
7:10251697:C:T	50	100	1	0.03631
7:10251719:C:G	50	96	0.92	0.05247
7:10251826:T:C	50	100	1	0.2495
7:10251844:G:C	50	100	1	0.0748
7:10252002:G:T	50	98	1	0.3578
7:10252222:T:A	50	100	1	0.02669
7:10252425:T:G	50	100	1	0.344
7:10252441:C:T	50	100	1	0.2525
7:10252493:T:A	50	100	0.99	0.2518
7:10252691:A:T	50	100	0.98	0.06373
7:10252756:A:G	50	100	1	0.1026
7:10252760:C:A	50	98	1	0.2505
7:10252871:A:G	50	100	1	0.02342
7:10253017:C:A	50	100	1	0.3578
7:10253234:T:A	50	100	1	0.02578
7:10253382:A:G	50	100	1	0.02578
7:10253610:T:G	50	100	1	0.2507
7:10253672:C:A	50	100	1	0.03214
7:10253688:G:T	50	100	1	0.03994
7:10253769:C:T	50	100	1	0.01452
7:10253830:G:T	50	100	0.98	0.06373
7:10253941:C:A	50	100	1	0.09187
7:10254220:G:C	50	100	1	0.0216
7:10254269:T:G	50	100	1	0.346
7:10254294:T:C	50	100	1	0.2538
7:10254474:C:T	50	100	1	0.339
7:10254621:G:A	50	100	1	0.1026
7:10254819:T:C	50	100	1	0.02869
7:10254873:G:A	50	100	1	0.1224
7:10254893:G:A	50	100	1	0.3722
7:10255288:C:T	50	100	1	0.2542
7:10255449:C:T	50	100	1	0.02451
7:10255486:A:G	50	100	0.95	0.02578
7:10255518:G:A	50	100	1	0.4528
7:10255695:T:C	50	100	1	0.2772
7:10256200:C:G	50	100	1	0.2347
7:10256380:A:G	50	100	0.98	0.2495
7:10256554:A:T	50	100	1	0.2818
7:10256693:A:G	50	100	1	0.01452
7:10256946:G:A	50	100	0.82	0.01743
7:10257455:G:A	50	100	1	0.1029
7:10257638:G:C	50	100	1	0.1028
7:10257983:C:A	50	100	1	0.12
7:10258153:T:G	50	100	1	0.01452
7:10258319:A:C	50	100	1	0.1029
7:10258537:T:C	50	100	1	0.2064
7:10258634:G:A	50	100	1	0.2515
7:10259014:A:C	50	100	1	0.2516
7:10259030:G:C	50	100	1	0.03613
7:10259062:A:G	50	100	1	0.06536
7:10259300:T:C	50	100	1	0.02578
7:10259453:C:A	50	100	1	0.1058
7:10259523:A:G	50	100	1	0.2351
7:10259610:G:T	50	100	1	0.09223
7:10260031:C:T	50	100	1	0.3417
7:10260233:G:C	50	100	1	0.2026
7:10260267:G:A	50	98	1	0.3032
7:10260310:A:C	50	100	1	0.0748
7:10260450:T:C	50	100	1	0.1031
7:10260756:G:T	50	100	1	0.07462
7:10260769:C:T	50	100	1	0.1029
7:10261376:T:C	50	100	1	0.1029
7:10261600:T:C	50	100	1	0.1029
7:10261879:A:G	49	100	1	0.02596
7:10262002:C:T	50	100	1	0.1044
7:10262065:C:T	50	100	1	0.4385
7:10262149:G:A	50	100	1	0.4385
7:10262181:T:A	50	98	1	0.3076
7:10262186:T:C	50	100	1	0.1044
7:10262395:T:C	50	100	1	0.3856
7:10262490:A:G	50	100	1	0.1044
7:10262548:T:C	50	100	1	0.03032
7:10262770:T:C	50	100	1	0.0512
7:10263132:C:T	50	100	1	0.1035
7:10263176:T:C	50	96	0.97	0.03341
7:10263344:C:G	50	100	1	0.1044
7:10263385:C:G	50	100	1	0.1044
7:10263566:G:C	50	100	1	0.1044
7:10263750:T:C	50	100	1	0.2505
7:10263772:T:G	50	100	1	0.13
7:10263997:C:T	50	100	1	0.1291
7:10264010:T:C	50	100	1	0.03613
7:10264186:T:C	50	100	1	0.13
7:10264282:T:A	50	100	1	0.03014
7:10264326:T:C	50	100	1	0.02505
7:10264393:G:C	50	100	1	0.02941
7:10264395:A:G	50	100	0.98	0.4829
7:10264450:T:A	50	100	1	0.02832
7:10264653:C:T	50	100	0.99	0.311
7:10265032:C:G	50	100	0.95	0.01943
7:10265085:C:T	50	100	0.99	0.04666
7:10265239:A:G	50	100	1	0.01198
7:10265325:A:C	50	100	0.82	0.01943
7:10265388:A:G	50	98	1	0.06572
7:10265399:A:G	50	98	1	0.1202
7:10265446:A:T	50	100	1	0.03595
7:10265470:C:G	50	100	0.95	0.01924
7:10265833:T:A	50	100	1	0.04757
7:10266139:T:C	50	100	1	0.02487
7:10266161:C:T	47	100	1	0.02487
7:10266384:C:T	50	100	1	0.0276
7:10266438:C:T	50	100	1	0.06209
7:10266513:T:C	50	100	1	0.06209
7:10266579:G:T	50	100	0.99	0.2987
7:10266838:A:G	49	100	1	0.02487
7:10266844:T:G	49	98	1	0.1305
7:10266905:G:A	50	100	1	0.02524
7:10266941:C:G	50	100	0.98	0.0118
7:10267058:C:G	50	100	1	0.03595
7:10267147:C:T	50	98	1	0.1926
7:10267328:A:C	50	100	1	0.1109
7:10267385:A:G	50	100	1	0.06609
7:10267530:C:T	50	98	0.98	0.1888
7:10267547:C:T	50	100	1	0.02487
7:10267852:A:G	50	100	0.99	0.3168
7:10267870:G:A	50	100	1	0.01725
7:10267991:T:G	50	100	1	0.1093
7:10268081:G:C	50	100	0.99	0.1449
7:10268342:A:G	50	100	1	0.05084
7:10268685:A:C	50	100	0.99	0.2809
7:10268696:T:C	50	100	0.92	0.09241
7:10268859:A:C	50	100	0.99	0.4624
7:10268981:C:T	50	100	0.8	0.05211
7:10269183:C:A	50	100	1	0.07534
7:10269333:G:A	50	100	1	0.423
7:10269393:T:A	50	100	1	0.02614
7:10269454:G:A	50	100	1	0.03613
7:10269475:T:C	50	100	0.96	0.05084
7:10269535:G:A	50	100	1	0.05937
7:10269841:G:A	50	100	1	0.281
7:10270119:C:A	49	98	1	0.4116
7:10270165:G:A	50	98	1	0.4121
7:10270264:C:A	50	98	1	0.3351
7:10270335:G:A	50	98	1	0.4119
7:10270356:G:A	50	100	1	0.02633
7:10270384:G:A	50	98	1	0.4119
7:10270405:T:C	50	98	1	0.4121
7:10270448:T:G	50	100	0.99	0.07643
7:10270794:G:A	50	98	1	0.4417
7:10270983:G:A	50	100	0.98	0.01906
7:10271068:C:T	50	100	1	0.28
7:10271259:A:G	50	98	1	0.307
7:10271315:A:T	50	98	1	0.02487
7:10271324:C:T	50	100	1	0.0256
7:10271575:C:T	50	100	1	0.01743
7:10271977:C:T	50	100	0.96	0.01888
7:10271996:A:C	50	100	0.94	0.02669
7:10272016:T:C	50	94	0.99	0.2362
7:10272102:G:T	50	98	0.96	0.05501
7:10272127:A:C	50	88	0.99	0.3297
7:10272223:A:G	50	100	1	0.03214
7:10272285:A:T	50	100	0.76	0.02596
7:10272298:C:T	50	100	1	0.07752
7:10272327:G:A	50	92	0.97	0.2702
7:10272407:T:A	50	100	1	0.0463
7:10272413:G:A	50	90	0.98	0.4029
7:10272428:G:A	50	98	0.98	0.02505
7:10272489:C:A	50	94	0.95	0.2587
7:10272490:T:A	50	92	0.94	0.2569
7:10272510:G:A	50	100	1	0.07752
7:10272554:G:C	49	89.8	0.97	0.394
7:10272581:A:G	50	90	0.96	0.2812
7:10272618:T:G	50	90	0.95	0.2416
7:10272764:C:G	50	100	0.96	0.02633
7:10273524:C:T	41	100	0.87	0.02705
7:10273785:T:C	49	98	0.98	0.3638
7:10273879:T:G	50	96	0.72	0.04993
7:10273924:G:T	50	100	0.99	0.1469
7:10274076:C:T	50	100	0.99	0.02614
7:10274207:A:G	50	100	0.98	0.0463
7:10274247:T:C	50	100	0.99	0.1033
7:10274292:G:C	50	100	0.98	0.02996
7:10274646:A:G	50	100	0.94	0.02669
7:10274777:G:A	50	98	1	0.07771
7:10274814:C:A	50	96	0.9	0.03232
7:10274850:T:G	50	100	0.98	0.03341
7:10274852:A:C	50	100	1	0.106
7:10274855:G:T	50	100	1	0.1068
7:10274954:C:A	49	98	1	0.06627
7:10275043:T:C	50	90	0.97	0.2691
7:10275128:G:A	50	92	0.97	0.327
7:10275378:A:G	50	96	0.97	0.3996
7:10275415:G:A	50	98	0.99	0.02996
7:10275418:G:A	50	100	0.99	0.02959
7:10275436:G:T	50	98	0.99	0.02469
7:10275462:A:T	50	100	0.99	0.146
7:10275498:C:A	50	100	1	0.02596
7:10275584:A:C	50	100	0.99	0.146
7:10275614:C:T	49	100	0.99	0.02959
7:10275753:G:C	50	100	0.97	0.3477
7:10276092:C:T	50	100	1	0.03359
7:10276157:T:G	50	100	1	0.02814
7:10276360:A:T	50	98	0.98	0.4121
7:10276369:A:G	50	100	0.98	0.4116
7:10276452:A:G	50	100	0.98	0.02397
7:10276488:G:T	50	100	1	0.02596
7:10276500:T:C	50	100	1	0.03776
7:10276672:C:T	50	100	0.98	0.3575
7:10276732:T:A	50	100	1	0.05102
7:10276787:G:A	50	100	0.99	0.1467
7:10277135:A:G	50	100	0.98	0.1581
7:10277471:C:G	50	100	1	0.05156
7:10277562:T:G	49	98	0.99	0.1463
7:10277646:A:G	50	100	0.99	0.06028
7:10277663:C:T	50	100	1	0.1131
7:10278059:C:G	50	100	0.98	0.3431
7:10278237:A:G	50	100	1	0.02487
7:10278417:A:T	50	100	0.99	0.4535
7:10278500:C:T	50	100	0.98	0.2331
7:10278553:T:C	50	100	0.98	0.2827
7:10278669:G:T	50	100	0.99	0.4288
7:10278838:T:C	50	100	1	0.1284
7:10278962:G:A	50	100	0.98	0.2814
7:10279141:T:C	50	100	0.99	0.1846
7:10279177:T:A	50	100	1	0.219
7:10279214:T:C	50	100	1	0.02451
7:10279375:A:C	50	100	1	0.07589
7:10279384:C:T	50	100	1	0.02451
7:10279387:A:C	50	100	1	0.2182
7:10279460:G:A	50	100	1	0.2184
7:10279476:C:T	50	100	0.95	0.03141
7:10279506:G:A	50	100	1	0.1456
7:10279636:G:A	50	100	1	0.04811
7:10279679:A:G	50	100	1	0.07298
7:10279729:G:C	50	100	0.99	0.02505
7:10279770:G:A	50	100	1	0.07262
7:10279792:C:T	50	100	1	0.07262
7:10279815:A:G	50	100	1	0.1658
7:10280013:T:G	50	100	1	0.07262
7:10280023:T:C	50	100	1	0.1037
7:10280117:A:C	50	100	0.99	0.0443
7:10280179:T:G	50	100	1	0.1048
7:10280281:C:A	50	100	1	0.02469
7:10280369:C:T	50	100	0.98	0.03649
7:10280814:G:A	50	100	1	0.02397
7:10280956:G:A	50	100	0.98	0.06899
7:10281092:G:A	50	100	1	0.02451
7:10281114:C:T	50	100	0.8	0.01235
7:10281202:G:T	50	100	0.98	0.3773
7:10281460:G:A	50	100	1	0.02451
7:10281485:T:C	50	100	0.98	0.2827
7:10281775:G:T	50	100	0.98	0.05537
7:10282085:T:C	50	100	1	0.02451
7:10282217:C:T	50	100	1	0.02451
7:10282577:G:A	50	100	1	0.02451
7:10282683:G:T	50	100	1	0.02451
7:10282718:T:A	49	100	1	0.02451
7:10283102:T:C	50	100	0.99	0.01598
7:10283126:T:C	50	100	1	0.02451
7:10283520:T:C	50	100	0.99	0.195
7:10283529:T:C	50	100	1	0.02433
7:10283761:G:A	50	100	1	0.02433
7:10283883:A:C	50	100	1	0.1451
7:10283996:A:G	50	100	1	0.1026
7:10284285:C:A	50	100	0.98	0.03704
7:10284531:T:C	50	100	1	0.1449
7:10284622:C:G	50	100	1	0.02433
7:10284640:T:C	50	100	0.99	0.08061
7:10284788:A:G	50	100	0.96	0.03377
7:10284842:G:C	50	100	0.98	0.0512
7:10284887:T:C	50	100	0.98	0.2852
7:10284943:C:T	50	100	1	0.02433
7:10285067:G:T	50	100	0.92	0.0285
7:10285130:A:G	50	100	1	0.372
7:10285163:G:A	50	98	1	0.0285
7:10285410:C:G	50	100	1	0.04793
7:10285561:A:G	50	100	0.99	0.4045
7:10285634:A:G	50	100	1	0.175
7:10286208:T:A	50	100	1	0.02433
7:10286218:A:G	50	100	1	0.02433
7:10286224:C:T	50	100	1	0.02433
7:10286280:T:C	50	100	1	0.02433
7:10286281:G:A	50	100	1	0.02433
7:10286485:G:A	50	100	1	0.01362
7:10286602:G:T	50	100	1	0.01797
7:10286697:G:C	50	100	1	0.05102
7:10286722:G:C	50	100	0.98	0.03595
7:10286970:C:T	50	98	1	0.1229
7:10287030:T:C	50	100	1	0.1485
7:10287123:T:C	50	100	1	0.02451
7:10287125:G:A	50	100	1	0.02451
7:10287415:T:C	50	100	1	0.02451
7:10287719:A:G	50	100	0.69	0.02578
7:10287728:A:C	50	100	1	0.01325
7:10287744:A:C	50	98	0.99	0.4032
7:10287778:T:C	50	100	1	0.04793
7:10287855:T:A	50	100	0.99	0.09205
7:10287877:T:C	50	100	1	0.1485
7:10287950:C:A	50	100	1	0.06391
7:10287963:T:C	50	100	0.99	0.02451
7:10288231:G:A	50	100	1	0.05065
7:10288411:T:C	50	100	1	0.02451
7:10288646:T:C	50	100	0.99	0.01398
7:10289043:T:C	50	100	1	0.02451
7:10289080:C:T	50	100	1	0.02451
7:10289086:C:G	50	100	0.93	0.04321
7:10289181:C:A	50	100	1	0.04793
7:10289575:A:C	50	100	1	0.03704
7:10289614:C:T	50	100	1	0.03686
7:10289637:G:T	50	100	0.99	0.2271
7:10290102:A:G	50	100	0.99	0.26
7:10290357:G:A	50	100	1	0.02451
7:10290470:G:A	50	100	0.99	0.0532
7:10290529:A:G	50	98	0.99	0.1153
7:10290667:T:C	50	98	0.99	0.3317
7:10290769:T:C	50	98	0.96	0.08424
7:10290913:T:C	50	100	1	0.02869
7:10291102:G:A	50	100	1	0.02451
7:10291138:C:T	50	100	1	0.04884
7:10291420:C:T	50	100	1	0.05174
7:10291809:C:G	49	95.9	0.99	0.1481
7:10291994:T:C	50	100	0.98	0.0541
7:10292045:G:A	50	100	0.98	0.09096
7:10292049:G:A	50	100	0.99	0.2511
7:10292356:T:C	50	100	0.99	0.02451
7:10292715:C:T	50	100	0.99	0.02451
7:10292833:T:G	50	100	0.96	0.02923
7:10292999:C:G	50	96	0.91	0.2317
7:10293486:C:T	50	100	0.98	0.02451
7:10293496:G:A	50	100	1	0.04793
7:10293545:C:G	50	100	0.98	0.02451
7:10293581:T:C	50	100	0.98	0.02451
7:10293706:C:T	50	100	0.98	0.1149
7:10293836:A:G	50	100	0.98	0.02469
7:10293860:C:G	50	100	0.98	0.1149
7:10294031:T:C	50	100	0.98	0.02451
7:10294072:G:A	50	100	0.98	0.02451
7:10294102:T:C	50	100	1	0.03813
7:10294290:C:T	50	100	0.96	0.02487
7:10294420:A:G	50	100	1	0.1676
7:10294475:T:A	50	100	0.98	0.1443
7:10295158:C:A	50	100	0.9	0.02288
7:10295164:T:C	50	100	0.98	0.01434
7:10295225:G:A	50	100	0.98	0.02451
7:10295231:A:G	50	100	0.95	0.0541
7:10295246:T:G	50	100	0.98	0.02451
7:10295525:A:G	50	100	0.98	0.02433
7:10295627:T:C	50	100	1	0.0138
7:10296018:A:G	50	100	0.98	0.04575
7:10296104:T:G	50	96	0.95	0.2318
7:10296138:T:A	50	100	0.88	0.0167
7:10296154:A:C	50	100	0.84	0.03613
7:10296536:G:A	50	100	0.97	0.3161
7:10297124:C:G	50	100	0.93	0.03903
7:10297653:A:G	50	100	0.98	0.4789
7:10297871:G:A	50	100	0.95	0.01543
7:10297938:T:C	50	100	0.98	0.3132
7:10298146:C:G	50	100	0.99	0.1313
7:10298214:C:G	50	100	0.99	0.1304
7:10298314:A:G	50	100	1	0.1966
7:10298329:T:A	50	100	0.99	0.1966
7:10298398:G:A	50	100	0.99	0.213
7:10298849:T:G	50	100	0.99	0.3148
7:10299271:T:C	50	100	0.97	0.11
7:10299601:T:G	50	98	0.99	0.3286
7:10299615:C:T	50	100	1	0.08751
7:10299869:T:C	50	100	1	0.1554
7:10300014:G:A	50	100	0.94	0.03359
7:10300024:T:C	50	100	0.98	0.179
7:10300233:C:T	50	100	1	0.08751
7:10300347:C:G	50	100	1	0.01507
7:10300366:C:T	50	100	1	0.08751
7:10300783:T:G	50	100	0.99	0.2852
7:10300828:C:A	50	98	0.96	0.09532
7:10301219:C:T	50	100	1	0.0325
7:10301612:G:A	50	100	1	0.01561
7:10302401:T:C	50	100	1	0.1554
7:10302432:A:G	50	100	0.99	0.1886
7:10302684:C:T	50	100	0.99	0.4014
7:10302753:A:G	50	100	0.98	0.0394
7:10302794:G:A	50	100	0.99	0.2148
7:10303397:T:C	50	100	0.99	0.2899
7:10303411:A:G	50	100	1	0.3212
7:10303554:T:A	50	100	1	0.3212
7:10303790:C:T	50	100	0.99	0.215
7:10304835:C:T	50	100	1	0.3212
7:10305105:G:A	50	98	0.99	0.2482
7:10305555:A:G	50	98	1	0.3923
7:10305721:A:C	50	98	1	0.3214
7:10305739:A:C	50	98	1	0.3214
7:10305886:G:T	50	100	1	0.01543
7:10306345:A:G	50	100	1	0.341
7:10306370:T:A	50	100	1	0.04811
7:10306474:A:G	50	100	1	0.3353
7:10306516:A:G	50	100	1	0.3353
7:10306539:G:A	50	100	1	0.2879
7:10306551:C:T	50	100	1	0.341
7:10306648:T:C	50	100	1	0.3353
7:10306682:G:A	50	100	1	0.3355
7:10306708:C:T	50	100	1	0.04811
7:10306783:G:A	50	98	1	0.01053
7:10306787:A:C	50	100	1	0.2965
7:10306835:T:C	50	98	1	0.3457
7:10306917:T:C	50	100	0.99	0.1258
7:10306933:A:G	50	100	0.99	0.2959
7:10306956:A:C	50	100	0.97	0.07407
7:10306957:T:G	50	100	1	0.3199
7:10307168:G:T	50	100	0.95	0.03377
7:10307218:C:T	50	100	1	0.3108
7:10307358:C:G	50	100	1	0.09386
7:10307393:G:A	50	100	0.99	0.372
7:10307435:C:T	50	98	0.97	0.02015
7:10307436:G:A	50	100	1	0.0532
7:10307650:T:C	50	100	1	0.344
7:10307655:T:C	50	100	1	0.3439
7:10307672:G:A	50	100	1	0.2498
7:10307694:C:T	50	100	1	0.0532
7:10307730:T:A	50	100	1	0.05356
7:10307737:A:G	50	100	1	0.3435
7:10307772:A:T	50	100	1	0.03268
7:10307935:C:G	50	100	0.99	0.1885
7:10308161:C:G	50	100	1	0.3853
7:10308403:C:T	50	100	1	0.3435
7:10308477:A:G	50	100	1	0.3426
7:10308501:G:A	50	100	1	0.3437
7:10308509:A:G	50	100	1	0.3422
7:10308514:A:C	50	100	1	0.1138
7:10308516:T:C	50	100	1	0.03286
7:10308551:G:A	50	100	1	0.3437
7:10308596:T:G	50	100	0.99	0.3341
7:10308905:G:T	50	98	1	0.3188
7:10308911:C:T	49	100	1	0.3439
7:10308923:C:G	50	100	1	0.02669
7:10309097:C:T	50	100	0.98	0.01961
7:10309420:C:A	50	100	1	0.08206
7:10309544:A:G	50	100	1	0.09386
7:10309552:T:C	50	100	1	0.2502
7:10309610:A:T	50	100	1	0.25
7:10309628:C:G	50	100	1	0.2485
7:10309633:G:A	50	100	1	0.3439
7:10309740:A:G	50	100	1	0.2907
7:10309916:T:G	50	100	0.94	0.01797
7:10309934:G:C	50	100	1	0.02415
7:10310081:G:A	50	100	1	0.3437
7:10310136:A:G	50	100	1	0.05301
7:10310150:G:C	50	100	1	0.2979
7:10310396:G:C	50	100	1	0.03286
7:10310440:C:G	50	100	1	0.04067
7:10310506:A:T	50	100	1	0.342
7:10310507:T:A	50	100	1	0.2892
7:10310528:A:T	50	98	0.98	0.1146
7:10310616:T:G	50	100	0.99	0.256
7:10310618:T:G	50	100	0.99	0.3932
7:10310667:G:A	50	100	1	0.2502
7:10310674:T:C	50	100	0.96	0.01797
7:10310826:T:C	50	100	1	0.3439
7:10310831:C:T	50	100	1	0.04829
7:10310845:G:C	50	100	0.99	0.2558
7:10310874:G:C	50	100	1	0.3424
7:10310936:T:C	50	100	1	0.3368
7:10311043:A:C	50	94	0.8	0.06028
7:10311153:A:T	50	100	0.99	0.1541
7:10311197:A:G	50	100	1	0.04829
7:10311255:C:G	50	100	0.99	0.3424
7:10311267:C:T	50	100	0.99	0.3424
7:10311517:G:A	50	100	0.99	0.3424
7:10311562:T:C	50	100	1	0.3424
7:10311563:A:G	50	100	0.99	0.114
7:10311592:A:G	50	100	0.99	0.3457
7:10311613:A:T	50	100	0.99	0.3439
7:10311703:A:G	50	100	0.99	0.3408
7:10311746:A:G	50	100	0.93	0.03377
7:10311802:A:G	50	100	1	0.3424
7:10311910:T:C	50	100	0.99	0.3402
7:10311913:C:G	50	100	0.99	0.3439
7:10312314:A:C	50	100	0.93	0.03377
7:10312614:C:T	50	100	0.99	0.215
7:10312712:T:C	50	100	1	0.3097
7:10312815:G:A	50	100	1	0.04829
7:10312927:T:C	50	100	1	0.3871
7:10313224:C:G	50	100	0.93	0.03377
7:10313369:A:G	50	100	1	0.3428
7:10313552:G:A	50	100	1	0.3442
7:10313587:G:C	50	100	1	0.3415
7:10313854:A:G	50	100	1	0.309
7:10313860:A:G	50	98	1	0.3867
7:10313946:T:C	50	100	1	0.3442
7:10313990:T:C	50	100	1	0.3442
7:10314053:C:A	50	100	1	0.04829
7:10314493:A:T	49	100	1	0.344
7:10314507:T:C	50	100	1	0.344
7:10314525:T:C	50	100	0.99	0.02505
7:10314593:G:A	50	100	1	0.344
7:10314922:G:A	50	98	1	0.3411
7:10315187:C:G	50	100	0.99	0.3462
7:10315307:G:A	50	100	0.99	0.3689
7:10315332:G:A	50	100	0.98	0.0207
7:10315436:G:T	50	100	0.98	0.3141
7:10315638:A:G	50	98	0.98	0.2618
7:10315801:G:A	50	100	0.8	0.01779
7:10316004:C:T	50	100	0.98	0.3611
7:10316162:C:T	50	100	0.98	0.01924
7:10316316:G:A	50	100	0.97	0.2473
7:10316451:C:T	50	100	0.96	0.4332
7:10316561:T:C	50	98	0.96	0.1496
7:10316586:T:C	50	100	0.96	0.2384
7:10316824:G:T	50	100	0.97	0.03123
7:10316838:C:T	50	100	0.97	0.4185
7:10316962:T:C	50	100	1	0.01053
7:10316977:G:A	50	100	0.96	0.01525
7:10317470:A:G	50	100	1	0.02996
7:10317471:C:A	50	100	0.96	0.0285
7:10317527:G:A	50	100	0.97	0.2622
7:10317736:T:C	50	98	0.94	0.122
7:10317835:C:A	50	100	0.96	0.4181
7:10318042:C:T	50	100	0.95	0.03141
7:10318117:C:A	50	100	0.87	0.1107
7:10318118:G:C	50	100	0.96	0.02796
7:10318173:G:A	50	100	0.95	0.03123
7:10318216:C:T	50	100	0.99	0.01017
7:10318538:T:C	50	100	0.96	0.01017
7:10318757:G:C	50	100	0.95	0.01017
7:10318762:T:C	50	100	0.95	0.01017
7:10318814:G:C	50	100	0.96	0.0187
7:10319547:C:G	50	100	0.93	0.05301
7:10320106:G:A	50	96	0.91	0.3747
7:10320169:G:A	50	96	0.91	0.3261
7:10320270:T:C	50	100	0.93	0.01053
7:10320279:G:T	50	100	0.93	0.01053
7:10320479:G:A	50	100	0.93	0.01053
7:10320489:G:A	50	98	0.95	0.2373
7:10320554:T:C	50	100	0.98	0.01344
7:10320787:G:T	50	100	0.95	0.4119
7:10320857:A:G	50	100	1	0.0158
7:10320881:C:A	50	100	1	0.01416
7:10321074:T:G	50	100	0.99	0.01725
7:10321561:C:T	50	100	0.96	0.2983
7:10321806:A:G	50	100	0.97	0.4479
7:10321814:T:A	50	100	0.98	0.4858
7:10321852:C:G	50	100	0.97	0.2544
7:10321963:G:A	50	100	0.98	0.457
7:10321991:T:A	50	100	1	0.02197
7:10321994:C:G	50	100	0.99	0.3052
7:10323431:C:T	50	100	0.98	0.2458
7:10323595:T:C	50	100	0.98	0.01071
7:10324237:A:T	50	100	0.99	0.4744
7:10324757:C:T	50	100	0.98	0.3326
7:10324925:G:C	50	100	1	0.01416
7:10325036:A:G	50	100	0.97	0.01471
7:10325066:C:T	50	100	0.97	0.02741
7:10325096:C:G	50	100	0.98	0.3132
7:10325690:T:C	50	100	0.94	0.03722
7:10326212:T:C	50	100	0.66	0.01761
7:10326214:T:C	49	95.9	0.99	0.4717
7:10326284:A:G	50	100	1	0.02197
7:10326306:C:T	50	100	0.98	0.2455
7:10326376:G:C	50	98	0.97	0.03922
7:10326377:T:G	50	96	0.99	0.2538
7:10326678:A:T	50	100	0.99	0.04557
7:10326762:C:T	50	100	0.99	0.04357
7:10327217:A:G	50	100	0.99	0.3989
7:10327268:C:T	50	98	0.99	0.3822
7:10327277:C:A	50	100	0.98	0.07317
7:10327670:T:C	50	100	1	0.01434
7:10327769:A:T	50	100	0.99	0.3778
7:10328023:C:G	50	100	0.93	0.01017
7:10328090:T:C	50	100	1	0.02433
7:10328478:T:A	50	100	0.99	0.1607
7:10328672:C:T	50	98	0.96	0.0699
7:10328793:G:C	50	100	0.97	0.01126
7:10328803:G:A	50	100	1	0.02614
7:10329030:G:A	50	100	1	0.02832
7:10329143:C:T	50	100	0.99	0.02633
7:10329184:A:G	50	100	0.95	0.04884
7:10329222:G:A	50	100	0.86	0.02814
7:10329260:A:G	50	100	1	0.2475
7:10329470:T:G	50	100	0.99	0.4212
7:10329792:G:A	50	100	1	0.0768
7:10329829:C:T	50	100	1	0.1612
7:10330055:G:A	50	100	0.99	0.04956
7:10330109:T:C	50	100	1	0.0236
7:10330114:C:T	50	100	0.99	0.2435
7:10330467:A:G	50	100	0.99	0.3962
7:10330474:A:G	50	100	1	0.01997
7:10330707:A:C	50	100	0.98	0.1051
7:10331266:G:A	50	100	0.99	0.2444
7:10331273:T:A	50	100	1	0.3764
7:10331331:C:T	50	98	0.98	0.1213
7:10331449:T:C	50	100	1	0.01761
7:10331477:G:A	50	100	0.99	0.0158
7:10331799:A:C	50	100	1	0.1609
7:10331882:C:T	50	100	0.91	0.01144
7:10332205:G:A	50	100	1	0.0236
7:10332209:T:A	50	100	1	0.0236
7:10332557:T:C	50	98	1	0.1609
7:10332764:G:A	50	100	1	0.0236
7:10332959:T:A	50	100	1	0.04176
7:10332960:C:G	50	96	1	0.3094
7:10333077:A:G	50	98	0.99	0.2861
7:10333091:T:C	50	98	0.99	0.4089
7:10333341:G:C	50	100	1	0.0236
7:10333600:C:T	50	100	0.91	0.01634
7:10333719:T:C	50	96	0.98	0.3914
7:10333814:A:G	50	98	1	0.1603
7:10334064:T:C	50	100	1	0.0138
7:10334260:T:C	50	98	1	0.07825
7:10334559:T:C	50	100	1	0.03177
7:10334932:T:C	50	100	1	0.07662
7:10335731:C:T	50	100	0.99	0.02106
7:10335740:G:A	50	100	0.98	0.02596
7:10335836:T:C	50	100	0.99	0.1033
7:10335864:T:C	50	100	1	0.06572
7:10336037:A:G	50	100	0.98	0.02505
7:10336081:T:C	50	98	0.99	0.1587
7:10336152:C:T	50	100	1	0.02106
7:10336411:T:C	50	98	1	0.1046
7:10336854:G:A	50	100	1	0.02378
7:10337318:T:A	50	100	0.99	0.3849
7:10337477:G:C	50	100	0.9	0.01162
7:10337582:C:T	50	100	0.99	0.1609
7:10337773:G:A	50	100	1	0.02088
7:10338061:C:T	50	100	1	0.02342
7:10338155:A:T	50	100	1	0.06264
7:10338263:T:A	50	100	0.99	0.06736
7:10338676:G:A	50	100	0.99	0.2286
7:10338710:C:T	50	98	0.99	0.1598
7:10339040:C:T	50	100	0.91	0.02832
7:10339196:G:A	50	100	1	0.02088
7:10339250:A:C	50	100	1	0.02342
7:10339570:T:G	50	100	0.98	0.04847
7:10339860:T:C	50	100	1	0.02378
7:10340264:T:A	50	98	0.99	0.07843
7:10340439:A:C	50	96	0.99	0.08787
7:10340561:C:T	50	100	0.99	0.03649
7:10340938:C:A	50	100	0.98	0.02124
7:10341395:T:C	50	100	0.98	0.06391
7:10341449:G:C	50	100	0.99	0.1725
7:10342245:C:A	50	100	1	0.02142
7:10342260:C:T	50	100	1	0.07698
7:10342289:T:C	50	100	1	0.01489
7:10342355:A:T	50	100	0.99	0.03177
7:10342422:T:C	50	98	0.99	0.2771
7:10343127:T:C	50	100	1	0.3426
7:10343268:T:C	50	100	1	0.01725
7:10343543:T:C	50	100	1	0.02197
7:10343707:A:G	50	100	1	0.2495
7:10343726:C:T	50	100	1	0.02197
7:10343731:C:G	50	100	1	0.07716
7:10343857:T:C	50	100	1	0.07716
7:10343888:T:C	50	98	0.99	0.1837
7:10343926:T:C	50	100	1	0.3433
7:10344011:G:A	50	100	1	0.3168
7:10344116:A:G	50	100	1	0.02197
7:10344326:A:G	50	100	1	0.3166
7:10344378:T:G	50	98	1	0.3431
7:10344402:C:A	50	100	1	0.3415
7:10344450:A:G	50	100	0.94	0.01398
7:10344470:T:C	50	100	1	0.05901
7:10344572:A:G	50	100	0.99	0.1843
7:10344706:C:T	50	98	0.84	0.01979
7:10344738:T:C	50	100	1	0.3215
7:10344810:T:C	50	100	1	0.3214
7:10344979:C:T	50	100	0.99	0.2093
7:10345343:T:A	50	100	0.98	0.01761
7:10345433:T:C	50	100	1	0.3339
7:10345546:A:G	50	100	1	0.01816
7:10345714:T:C	50	100	0.98	0.02705
7:10345861:C:G	50	100	1	0.02215
7:10346334:T:G	50	100	1	0.0354
7:10346358:G:A	50	100	0.97	0.02469
7:10346730:G:T	50	100	1	0.02215
7:10346776:C:G	50	100	1	0.02215
7:10346857:G:C	50	100	1	0.0354
7:10346865:T:G	50	100	1	0.02215
7:10346915:T:C	50	100	1	0.02215
7:10346928:A:T	50	100	1	0.0354
7:10347006:T:C	50	100	1	0.1625
7:10347010:C:T	50	100	1	0.01452
7:10347027:C:T	50	100	1	0.02124
7:10347532:T:G	50	100	1	0.08061
7:10347612:A:C	50	100	1	0.061
7:10347624:G:A	50	100	1	0.02215
7:10347897:T:C	50	100	1	0.01707
7:10347949:T:G	50	100	1	0.02215
7:10347969:G:A	50	100	1	0.02215
7:10347988:G:C	50	98	1	0.3076
7:10348109:G:T	50	100	1	0.2725
7:10348214:G:T	50	96	1	0.3348
7:10348653:A:G	50	100	1	0.01816
7:10349041:C:T	50	100	1	0.0354
7:10349056:C:T	50	100	1	0.02106
7:10349572:T:C	50	100	1	0.1997
7:10349622:G:A	50	100	1	0.01707
7:10349718:G:T	50	100	1	0.08061
7:10350039:C:T	50	100	1	0.02215
7:10350161:G:A	50	98	1	0.3094
7:10350384:C:G	50	100	1	0.3706
7:10350585:T:C	50	98	1	0.2939
7:10350685:A:C	50	100	1	0.3486
7:10350882:T:C	50	100	1	0.3486
7:10350886:G:C	50	100	1	0.02215
7:10350888:C:G	50	100	1	0.1834
7:10351052:A:T	50	100	1	0.3486
7:10351231:T:A	50	98	1	0.3348
7:10351805:A:G	50	100	1	0.348
7:10352061:G:A	50	100	1	0.3348
7:10352112:G:C	50	100	0.99	0.03177
7:10352233:C:A	50	100	1	0.02215
7:10352447:C:T	50	98	0.86	0.01144
7:10352482:C:G	50	100	1	0.2471
7:10352730:T:C	50	100	0.89	0.02288
7:10352787:G:C	50	100	1	0.04666
7:10353069:G:T	50	100	1	0.01943
7:10353410:T:C	50	100	1	0.08079
7:10353551:C:G	50	100	1	0.02215
7:10353674:G:T	50	100	1	0.08079
7:10353917:G:C	50	100	1	0.02215
7:10354481:A:C	50	100	1	0.07861
7:10354810:G:C	50	98	0.99	0.09187
7:10354931:T:C	50	98	1	0.3395
7:10355020:T:C	50	100	1	0.03577
7:10355128:T:A	50	100	1	0.0768
7:10355217:A:T	50	100	0.99	0.03577
7:10355401:C:T	50	100	1	0.0354
7:10355478:G:A	50	100	1	0.0354
7:10355505:T:C	50	100	1	0.2718
7:10355699:C:A	50	100	1	0.2159
7:10355844:T:A	50	98	1	0.3364
7:10355861:C:A	50	100	1	0.02215
7:10355973:T:C	50	100	1	0.02215
7:10356343:T:C	50	98	1	0.4751
7:10356491:C:T	50	100	1	0.2233
7:10356898:G:A	50	100	1	0.03558
7:10356952:C:T	50	100	1	0.1639
7:10356954:G:T	50	100	0.93	0.02215
7:10357037:T:C	50	100	1	0.03504
7:10357157:A:T	50	100	1	0.0138
7:10357188:T:G	50	98	1	0.01743
7:10357270:G:T	50	100	1	0.2456
7:10357324:A:G	50	100	1	0.05719
7:10357656:G:A	50	100	1	0.02215
7:10357674:T:C	50	100	1	0.1826
7:10357844:C:A	50	100	1	0.01634
7:10358005:G:T	50	100	1	0.3105
7:10358035:G:C	50	100	1	0.01634
7:10358123:G:T	50	100	1	0.02215
7:10358189:C:A	50	100	1	0.3125
7:10358232:T:C	50	100	1	0.01834
7:10358444:C:A	50	100	1	0.05138
7:10358550:G:A	50	100	0.97	0.01797
7:10358574:T:C	50	100	1	0.05138
7:10358865:T:C	50	100	1	0.0167
7:10358892:C:T	50	100	1	0.01616
7:10358960:G:T	50	100	1	0.01652
7:10359619:C:T	50	100	1	0.282
7:10359678:G:A	50	100	0.96	0.02505
7:10360002:G:A	50	100	0.99	0.05138
7:10360067:T:G	50	100	1	0.02233
7:10360121:C:T	50	100	1	0.04666
7:10360122:G:A	50	100	1	0.03486
7:10360146:T:C	50	100	1	0.06227
7:10360199:T:C	50	100	0.99	0.05556
7:10360351:A:T	50	100	1	0.3713
7:10360362:G:A	50	100	1	0.0797
7:10360418:A:G	50	100	0.97	0.02705
7:10360429:G:A	50	100	1	0.02215
7:10360704:G:C	50	100	1	0.01616
7:10360706:T:G	50	100	1	0.01616
7:10360707:T:A	50	100	1	0.01616
7:10360816:G:C	50	100	1	0.01634
7:10360821:C:G	50	100	1	0.01634
7:10361129:C:A	50	100	1	0.02705
7:10361235:C:A	50	100	1	0.02741
7:10361237:C:T	50	100	1	0.0138
7:10361312:G:T	50	98	1	0.2162
7:10361409:A:C	50	100	1	0.03849
7:10361761:G:A	50	100	1	0.05156
7:10361793:C:T	50	100	1	0.05156
7:10361802:A:G	50	100	1	0.01634
7:10361904:T:C	50	100	1	0.01634
7:10361939:T:A	50	100	1	0.03849
7:10361988:A:T	50	100	0.99	0.05156
7:10362068:G:C	50	100	1	0.01616
7:10362103:G:A	50	100	1	0.05156
7:10362113:C:T	50	100	1	0.3715
7:10362217:T:C	50	100	1	0.02233
7:10362292:G:C	50	100	0.95	0.06972
7:10362298:G:C	50	100	1	0.01634
7:10362498:T:G	50	100	1	0.01652
7:10362767:T:G	50	100	1	0.2809
7:10362852:G:C	50	100	1	0.02215
7:10362957:C:T	50	100	0.98	0.2716
7:10363032:C:T	50	100	1	0.04847
7:10363099:T:G	50	100	0.9	0.01779
7:10363243:G:A	50	100	1	0.01652
7:10363313:C:T	50	100	1	0.3682
7:10363460:G:C	50	100	1	0.02705
7:10363525:C:T	50	100	1	0.2304
7:10363553:G:A	50	100	1	0.02215
7:10363572:T:C	50	100	1	0.04993
7:10364090:C:T	50	98	0.96	0.01126
7:10364634:T:C	50	100	1	0.01652
7:10364735:A:G	50	100	1	0.01362
7:10364837:T:C	50	100	1	0.01652
7:10364967:C:T	50	100	1	0.2638
7:10364983:T:A	50	100	1	0.07952
7:10365109:T:C	50	100	1	0.07952
7:10365230:T:C	50	100	1	0.01634
7:10365335:G:C	50	100	1	0.02215
7:10365421:C:A	50	100	1	0.02705
7:10365696:G:C	50	100	1	0.01398
7:10365698:C:T	50	100	0.96	0.02142
7:10365711:T:C	50	100	1	0.02215
7:10365713:G:T	50	100	1	0.01652
7:10365869:A:T	50	100	1	0.4343
7:10366499:A:T	50	100	1	0.2026
7:10366787:T:C	50	100	1	0.02633
7:10366899:G:A	50	100	1	0.02215
7:10366934:G:T	50	100	1	0.3123
7:10366975:T:C	50	100	1	0.4341
7:10367122:G:A	50	100	0.91	0.0167
7:10367147:G:A	50	100	1	0.07952
7:10367203:C:T	50	100	1	0.02215
7:10367548:C:T	50	100	1	0.02633
7:10367549:G:A	50	100	1	0.216
7:10367628:A:G	50	100	1	0.3508
7:10368056:G:T	50	100	0.73	0.01688
7:10368196:A:G	50	100	1	0.04139
7:10368199:A:T	50	100	1	0.02633
7:10368277:G:C	50	100	1	0.2166
7:10368322:T:C	50	100	1	0.0138
7:10368620:C:G	50	100	1	0.01398
7:10368671:A:G	50	100	0.99	0.02215
7:10368712:C:T	50	100	1	0.03849
7:10368904:C:T	50	100	1	0.2159
7:10368919:A:G	50	100	0.99	0.1383
7:10369245:A:C	50	100	1	0.02215
7:10369327:G:T	50	100	1	0.1826
7:10369498:G:C	50	98	0.92	0.06245
7:10369620:A:G	50	100	1	0.01634
7:10369679:A:G	50	100	1	0.02215
7:10369789:C:G	50	100	0.99	0.06227
7:10370510:C:A	50	100	1	0.02215
7:10370512:C:T	50	100	0.91	0.0532
7:10370643:T:A	50	100	0.99	0.05537
7:10371494:A:C	50	100	1	0.02215
7:10371676:C:A	50	100	1	0.06718
7:10371691:A:G	50	100	1	0.01398
7:10371818:C:A	50	100	1	0.02215
7:10371832:T:C	50	100	1	0.2881
7:10372084:C:T	50	100	1	0.0138
7:10372158:C:A	50	100	1	0.3272
7:10372266:T:A	50	100	1	0.3268
7:10372337:T:A	50	100	1	0.08333
7:10372610:T:C	50	100	1	0.02215
7:10372667:T:C	50	100	1	0.4385
7:10372831:T:C	50	100	1	0.2861
7:10372894:T:C	50	100	1	0.02215
7:10372919:C:G	50	100	1	0.01834
7:10372953:C:T	50	100	1	0.01652
7:10373278:T:G	50	100	1	0.327
7:10373329:G:A	50	100	1	0.2883
7:10373520:C:A	50	100	1	0.01634
7:10373751:G:C	50	100	1	0.2883
7:10373768:A:G	50	100	1	0.03849
7:10373839:C:A	50	100	1	0.01834
7:10373840:T:G	50	100	1	0.02215
7:10373904:G:A	50	100	1	0.02215
7:10373973:G:A	50	100	1	0.01634
7:10374156:G:A	50	100	1	0.03903
7:10374219:T:C	50	100	1	0.03849
7:10374245:C:A	50	100	1	0.2162
7:10374332:G:A	50	100	1	0.2889
7:10374347:A:G	50	100	1	0.01634
7:10374408:T:C	50	100	0.99	0.2721
7:10374411:C:G	50	100	1	0.01834
7:10374849:C:T	50	100	0.96	0.03631
7:10375131:G:A	50	100	1	0.02215
7:10375135:T:C	50	100	1	0.01906
7:10375141:G:C	50	100	0.98	0.1391
7:10375265:G:C	50	100	0.99	0.2974
7:10375271:T:C	50	100	1	0.0138
7:10375732:A:G	50	100	1	0.2861
7:10375778:T:C	50	100	1	0.01834
7:10375789:C:G	50	100	1	0.01852
7:10375827:A:G	50	100	1	0.01834
7:10375886:C:A	50	100	1	0.01834
7:10376018:A:T	50	100	1	0.01797
7:10376557:G:A	50	100	1	0.03558
7:10376623:C:A	50	100	0.99	0.3381
7:10376642:G:T	50	100	1	0.06227
7:10376887:C:A	50	100	1	0.07734
7:10376945:T:C	50	98	0.93	0.06264
7:10377016:A:T	50	100	0.92	0.02905
7:10377195:G:A	50	100	1	0.03214
7:10377478:C:T	50	100	1	0.02215
7:10377542:G:T	50	100	0.89	0.02215
7:10377644:T:C	50	100	1	0.02215
7:10377661:T:C	50	100	1	0.07734
7:10377841:A:C	50	100	1	0.01797
7:10377950:A:G	50	100	0.99	0.02251
7:10377974:C:G	50	100	1	0.07752
7:10378128:G:C	50	100	1	0.07752
7:10378166:A:T	50	100	1	0.01834
7:10378167:T:G	50	100	1	0.02215
7:10378301:A:C	50	100	1	0.01525
7:10378513:C:T	50	100	0.95	0.02215
7:10378515:T:G	50	100	1	0.04012
7:10378530:T:G	50	100	0.98	0.03486
7:10378550:G:A	50	98	1	0.01761
7:10378665:A:C	50	100	1	0.02215
7:10378714:A:G	50	100	1	0.02215
7:10378733:G:A	48	85.4	0.81	0.1171
7:10378735:G:A	43	95.3	0.95	0.08424
7:10378741:G:A	46	100	0.95	0.06881
7:10378743:G:A	48	95.8	0.98	0.2329
7:10378799:G:T	49	98	1	0.01797
7:10378887:C:T	50	100	1	0.02215
7:10379135:A:C	50	98	1	0.4651
7:10379324:G:A	50	100	1	0.01888
7:10379359:C:T	50	100	1	0.01852
7:10379476:A:T	50	100	1	0.4305
7:10379498:T:C	50	100	1	0.01797
7:10379819:T:C	50	100	1	0.02215
7:10379947:C:A	50	100	1	0.01398
7:10379976:T:C	50	100	1	0.01398
7:10380101:G:C	50	100	1	0.01398
7:10380148:T:C	49	100	1	0.3428
7:10380306:T:C	50	100	1	0.07625
7:10380615:A:T	50	100	1	0.0797
7:10380685:A:G	50	100	1	0.01834
7:10380779:A:C	50	100	0.9	0.01398
7:10380789:G:A	50	100	1	0.2838
7:10380870:T:C	50	100	1	0.01452
7:10380894:G:A	50	100	1	0.4265
7:10381048:A:T	50	100	1	0.04012
7:10381094:C:T	50	100	1	0.01634
7:10381472:T:G	50	100	1	0.02215
7:10381613:C:T	50	100	1	0.3099
7:10381762:G:A	50	100	0.99	0.04139
7:10381903:A:C	50	100	1	0.02215
7:10382038:T:C	50	98	0.99	0.1009
7:10382149:G:A	50	100	0.99	0.04139
7:10382226:A:G	50	100	1	0.02215
7:10382236:T:A	50	100	1	0.2841
7:10382285:A:T	50	100	1	0.01797
7:10383419:C:T	50	98	0.99	0.2683
7:10383491:T:C	50	100	1	0.04012
7:10384257:G:A	50	100	1	0.2146
7:10384335:A:G	50	100	1	0.06718
7:10384422:T:C	50	98	0.88	0.02887
7:10384745:A:C	50	100	1	0.01797
7:10384815:A:G	50	100	1	0.2148
7:10384986:A:C	50	100	0.96	0.02505
7:10385068:G:C	50	100	1	0.01398
7:10385111:G:C	50	100	1	0.01525
7:10385240:T:C	49	98	1	0.2729
7:10385271:T:C	49	100	1	0.02215
7:10385329:C:A	50	100	1	0.02215
7:10385355:T:C	50	98	1	0.43120000000000003
7:10385452:G:A	50	100	1	0.2001
7:10385513:C:T	50	100	1	0.01797
7:10385598:C:T	50	100	0.84	0.02269
7:10386122:G:A	50	100	1	0.0138
7:10386188:A:G	50	100	1	0.01398
7:10386362:A:G	50	98	1	0.1044
7:10386393:G:A	50	100	1	0.02215
7:10386403:G:A	50	100	1	0.04012
7:10386829:T:C	50	100	1	0.1013
7:10387372:A:C	50	98	1	0.3248
7:10387740:G:A	50	100	1	0.03177
7:10388011:T:A	50	98	0.99	0.4328
7:10388287:A:G	50	100	1	0.01398
7:10388601:C:A	50	100	1	0.01797
7:10388790:A:T	50	100	1	0.01797
7:10389412:T:A	50	100	1	0.04012
7:10389489:T:C	50	100	1	0.02215
7:10389603:A:T	50	100	1	0.03286
7:10389644:C:T	50	100	1	0.01797
7:10389974:T:A	50	100	1	0.01797
7:10390067:C:T	50	100	1	0.01797
7:10390177:C:T	50	100	1	0.01797
7:10390674:T:C	50	100	1	0.02233
7:10390803:A:G	50	100	0.99	0.01416
7:10390912:C:A	50	100	1	0.02233
7:10390968:A:C	50	100	0.99	0.3264
7:10391002:A:G	50	100	1	0.01834
7:10391185:G:T	50	98	1	0.465
7:10391199:T:C	50	100	1	0.01779
7:10391819:G:A	50	100	1	0.01398
7:10391840:A:T	50	100	1	0.01779
7:10391851:G:T	50	100	1	0.06699
7:10391875:C:A	50	100	1	0.01797
7:10391993:C:T	50	100	1	0.01779
7:10392126:T:A	49	100	1	0.06736
7:10392193:T:C	50	100	1	0.01834
7:10392314:T:A	50	100	1	0.3257
7:10392384:A:G	50	100	1	0.2271
7:10392458:T:C	50	100	1	0.01525
7:10392477:G:A	50	100	1	0.01779
7:10392487:C:A	50	98	1	0.01779
7:10393101:T:C	50	100	1	0.01779
7:10393702:A:C	50	90	0.98	0.22
7:10393707:T:C	50	98	1	0.06736
7:10393762:A:G	49	95.9	1	0.1638
7:10393958:T:C	50	100	1	0.0138
7:10394242:T:A	50	100	0.98	0.2858
7:10394563:T:G	50	100	0.94	0.063
7:10394625:T:C	50	100	0.99	0.2157
7:10395050:G:A	50	98	0.93	0.01743
7:10395212:T:C	50	100	0.97	0.05973
7:10395462:A:G	50	100	1	0.06736
7:10395861:A:G	50	100	1	0.06736
7:10395874:G:A	50	100	1	0.02251
7:10396073:G:A	50	100	1	0.3145
7:10397030:T:C	49	100	1	0.01834
7:10397290:A:G	50	100	0.96	0.03649
7:10397635:T:G	50	100	1	0.01834
7:10398056:T:C	50	100	1	0.01852
7:10398155:C:T	50	100	1	0.03014
7:10398290:C:G	50	100	1	0.04103
7:10398470:G:C	50	100	1	0.2464
7:10398506:G:C	50	100	1	0.2874
7:10398735:A:G	50	100	1	0.06718
7:10398741:A:C	50	100	1	0.02251
7:10399291:T:C	50	100	1	0.2157
7:10399351:A:T	50	100	1	0.01852
7:10399394:G:A	50	98	1	0.01761
7:10399402:C:T	50	100	0.96	0.03359
7:10399439:C:A	49	100	1	0.1138
7:10399525:C:T	50	100	1	0.02959
7:10399543:G:A	50	100	1	0.01852
7:10399924:G:A	50	100	1	0.02251
7:10400036:A:G	49	100	1	0.2876
7:10400244:A:G	50	100	0.99	0.138
7:10400273:T:C	50	100	1	0.02251
7:10400447:A:T	50	100	1	0.01997
7:10401159:C:G	50	100	1	0.274
7:10401168:C:T	50	100	1	0.01852
7:10401198:A:G	50	100	1	0.1639
7:10401286:G:A	50	98	1	0.01761
7:10401441:C:T	50	100	1	0.02251
7:10401579:T:G	50	100	1	0.01852
7:10401645:T:G	50	100	1	0.04103
7:10401667:T:A	50	100	1	0.01852
7:10402246:G:A	50	100	1	0.02633
7:10402491:G:C	50	100	1	0.01797
7:10402535:G:A	50	100	1	0.02251
7:10403159:G:A	50	100	1	0.2155
7:10403193:G:A	50	100	1	0.06699
7:10403283:G:A	50	100	1	0.02451
7:10403714:G:T	50	100	1	0.2151
7:10403858:T:C	50	100	1	0.2792
7:10403985:C:A	50	100	1	0.01797
7:10404387:G:A	50	100	1	0.2151
7:10404460:A:G	50	100	1	0.3199
7:10404500:G:A	50	100	1	0.01797
7:10404532:A:T	50	100	1	0.04067
7:10404767:C:T	50	100	1	0.04049
7:10405371:G:C	50	100	1	0.01797
7:10405525:T:A	50	100	1	0.01797
7:10405584:T:A	50	100	1	0.2792
7:10406302:C:T	50	100	0.9	0.02215
7:10406517:A:G	50	100	1	0.05156
7:10406583:G:A	50	100	1	0.02233
7:10406980:G:C	50	100	1	0.01797
7:10407082:T:A	50	96	0.99	0.1015
7:10407130:G:A	50	100	1	0.2771
7:10407319:A:G	50	98	0.87	0.0118
7:10407387:T:G	50	100	1	0.0138
7:10407485:T:A	50	100	1	0.2226
7:10407651:G:A	50	100	1	0.2231
7:10407983:G:A	50	100	1	0.01852
7:10408047:G:A	50	100	1	0.01797
7:10408122:G:T	50	100	1	0.08642
7:10408235:T:G	50	100	1	0.01797
7:10408384:C:T	50	100	1	0.01797
7:10408674:G:A	50	100	1	0.01797
7:10409005:A:T	50	100	1	0.01797
7:10409252:T:C	50	100	1	0.01834
7:10409253:G:A	50	100	1	0.01797
7:10409393:T:C	50	100	1	0.4432
7:10409444:A:G	50	100	1	0.01797
7:10409580:G:A	50	100	1	0.01797
7:10409594:A:C	50	100	0.99	0.08043
7:10409707:T:G	50	100	1	0.07698
7:10409762:G:A	50	100	1	0.0138
7:10409932:A:T	50	100	0.99	0.01797
7:10409981:T:C	50	100	1	0.01362
7:10410041:G:A	50	100	1	0.02233
7:10410384:C:A	50	100	1	0.02233
7:10410461:T:C	50	98	1	0.28
7:10410739:T:C	50	100	0.92	0.01797
7:10410988:A:T	50	100	1	0.01797
7:10411058:G:C	50	100	1	0.02233
7:10411068:G:A	50	100	1	0.05556
7:10411121:A:G	50	100	1	0.01797
7:10411245:C:T	50	100	1	0.01797
7:10411330:C:T	50	100	1	0.01797
7:10411494:G:A	50	100	1	0.01797
7:10411631:T:G	50	100	1	0.07879
7:10411675:G:T	50	100	1	0.0768
7:10411718:T:C	50	100	1	0.0138
7:10412006:G:C	50	100	1	0.07789
7:10412084:A:C	50	100	1	0.2017
7:10412098:C:T	50	100	1	0.02088
7:10412104:G:T	50	100	1	0.01834
7:10412111:G:A	50	100	1	0.163
7:10412163:G:A	50	100	1	0.02251
7:10412201:G:A	50	100	1	0.05882
7:10412246:A:G	50	98	0.99	0.1008
7:10412277:T:C	50	100	1	0.0768
7:10412504:A:C	50	100	1	0.02233
7:10412949:T:G	50	100	1	0.2442
7:10413060:C:G	50	100	1	0.07407
7:10413158:A:G	50	100	1	0.01852
7:10413376:T:C	50	100	1	0.05792
7:10413379:T:G	50	100	1	0.02542
7:10413510:T:A	50	100	1	0.1135
7:10413528:C:G	50	100	1	0.02542
7:10413884:G:C	50	100	1	0.03123
7:10413895:T:C	50	100	1	0.09677
7:10414528:A:G	50	100	1	0.1249
7:10414867:C:T	50	100	1	0.2489
7:10415529:T:C	50	100	0.91	0.07117
7:10415550:G:A	50	100	1	0.04539
7:10415712:C:A	50	100	0.96	0.02505
7:10416231:T:G	50	100	1	0.1122
7:10416255:C:T	50	100	1	0.09677
7:10416279:C:T	50	100	1	0.2491
7:10416828:A:C	50	100	1	0.03649
7:10416942:C:T	50	100	1	0.04212
7:10416969:G:T	50	100	0.99	0.02832
7:10417153:G:A	50	98	1	0.01761
7:10417517:G:A	50	100	1	0.05792
7:10417829:A:G	50	100	0.99	0.01852
7:10417915:G:A	50	100	1	0.06463
7:10417938:T:A	50	100	1	0.01852
7:10417983:T:C	50	100	1	0.01852
7:10418023:C:T	50	100	0.93	0.02251
7:10418404:C:T	50	100	1	0.3502
7:10418596:T:C	50	100	1	0.238
7:10418804:T:C	50	100	1	0.0138
7:10418883:A:T	50	88	0.7	0.07698
7:10419110:G:T	50	100	1	0.02233
7:10419168:C:A	50	100	1	0.2324
7:10419488:G:T	50	100	1	0.07662
7:10419630:G:C	50	100	1	0.02251
7:10419653:T:C	50	100	1	0.04775
7:10419855:G:A	50	100	1	0.05773
7:10419914:A:G	50	98	1	0.2378
7:10419965:G:T	50	98	1	0.01779
7:10420221:T:C	50	100	1	0.02233
7:10420362:A:T	50	100	1	0.0138
7:10420429:A:G	50	100	0.98	0.244
7:10420476:G:A	50	100	1	0.07008
7:10420521:C:T	50	100	1	0.03268
7:10420528:T:G	50	100	1	0.07008
7:10421025:G:A	50	100	1	0.0138
7:10421162:C:T	50	100	0.99	0.02505
7:10421181:T:C	50	100	0.96	0.02033
7:10421190:T:C	50	100	1	0.1311
7:10421212:G:C	50	100	0.99	0.04067
7:10421218:T:C	50	100	1	0.02233
7:10421249:T:A	50	100	1	0.4606
7:10421573:C:A	50	100	1	0.06772
7:10421664:A:G	50	100	0.99	0.1817
7:10421788:A:C	50	100	1	0.0138
7:10421823:A:G	50	100	1	0.0138
7:10421854:G:A	50	100	1	0.2455
7:10421935:A:G	50	100	1	0.04375
7:10422022:C:A	50	100	1	0.0768
7:10422259:T:C	50	100	0.98	0.244
7:10422720:G:A	50	100	1	0.0443
7:10423172:G:A	50	100	1	0.04212
7:10423649:T:C	50	100	1	0.2151
7:10424177:G:T	50	100	0.99	0.1619
7:10424411:A:G	50	100	0.99	0.2184
7:10424442:T:C	50	100	0.99	0.3063
7:10424521:C:T	50	100	0.98	0.02669
7:10424659:C:T	50	100	0.99	0.02596
7:10424758:C:T	50	100	1	0.06209
7:10424800:G:A	50	98	0.96	0.01253
7:10424852:A:C	50	98	0.65	0.01162
7:10424944:C:G	50	100	0.9	0.01852
7:10425024:G:A	50	100	0.98	0.2171
7:10425088:C:T	50	100	0.99	0.02215
7:10425780:G:T	50	100	0.98	0.1086
7:10425848:G:A	50	100	0.98	0.2315
7:10425903:T:C	50	100	0.98	0.065
7:10425919:A:G	50	100	1	0.01616
7:10426346:A:G	50	100	0.9	0.01816
7:10426630:G:A	50	100	0.97	0.1064
7:10426865:C:G	49	98	0.97	0.01816
7:10426873:A:G	49	100	0.99	0.02741
7:10426957:G:C	50	100	0.79	0.0158
7:10427323:A:G	50	100	0.98	0.1469
7:10427335:T:C	50	100	0.97	0.02197
7:10427505:C:T	50	100	1	0.05664
7:10428040:T:C	50	100	0.98	0.1443
7:10428076:C:T	50	96	0.97	0.4272
7:10428347:T:C	50	100	0.97	0.04085
7:10428382:G:A	50	100	1	0.05138
7:10428782:A:G	50	100	1	0.01634
7:10428831:G:A	50	100	0.99	0.03831
7:10428865:T:C	50	100	0.99	0.07607
7:10429138:C:T	50	96	0.97	0.2872
7:10429560:C:T	50	100	0.99	0.03322
7:10429907:C:T	50	98	1	0.2389
7:10430351:C:T	50	100	1	0.2415
7:10430454:C:A	50	100	0.99	0.08769
7:10430701:G:A	50	100	0.92	0.01797
7:10431210:T:G	50	98	1	0.08987
7:10431280:C:G	50	100	0.98	0.1779
7:10431334:G:A	50	98	0.99	0.22
7:10431360:T:C	50	100	1	0.05719
7:10431433:T:G	50	100	0.92	0.06046
7:10431617:T:A	50	100	1	0.09005
7:10432127:A:T	50	100	1	0.03867
7:10432173:T:G	50	100	0.96	0.05356
7:10432344:C:T	50	100	1	0.05392
7:10432479:T:C	50	98	0.99	0.2885
7:10432648:C:T	50	100	1	0.08206
7:10432884:T:C	50	100	0.96	0.03268
7:10433155:A:G	50	100	0.94	0.01797
7:10433168:G:C	50	100	1	0.2387
7:10433476:T:C	50	98	1	0.07044
7:10433899:T:C	50	100	1	0.2004
7:10434285:G:A	50	98	1	0.2335
7:10434447:G:A	50	98	0.99	0.4237
7:10434623:A:G	50	100	0.92	0.07026
7:10434646:G:A	50	98	1	0.1612
7:10434778:T:C	50	100	0.99	0.4208
7:10434964:C:A	50	100	0.99	0.423
7:10435009:G:A	50	100	0.99	0.4232
7:10435036:G:A	50	100	0.99	0.2264
7:10435743:T:G	50	100	1	0.2402
7:10435817:G:A	50	100	0.99	0.1797
7:10436085:T:A	50	100	0.98	0.07625
7:10436239:C:A	50	100	0.99	0.2013
7:10436288:T:C	50	100	1	0.03849
7:10436413:T:C	50	100	0.99	0.2433
7:10436461:G:C	50	100	1	0.03849
7:10436474:T:G	50	100	0.96	0.05864
7:10436750:C:G	50	100	0.98	0.03268
7:10436910:C:T	50	100	0.99	0.2382
7:10436992:C:A	50	100	0.99	0.2397
7:10437168:A:G	50	100	0.76	0.01561
7:10437204:C:T	50	100	0.98	0.03268
7:10437588:G:T	50	100	0.99	0.2297
7:10438320:G:A	50	100	0.97	0.03903
7:10438380:C:T	50	98	0.98	0.3515
7:10438537:C:G	50	100	0.99	0.04031
7:10438570:G:A	50	100	0.99	0.2689
7:10438629:A:G	50	100	1	0.01344
7:10438747:G:A	50	100	0.98	0.2351
7:10438859:C:T	50	100	0.94	0.04031
7:10438862:C:T	50	100	1	0.04775
7:10438917:A:G	50	100	1	0.04775
7:10438979:T:C	50	100	0.99	0.2378
7:10438987:C:G	50	100	1	0.04775
7:10439030:G:A	50	100	0.98	0.07771
7:10439078:A:G	50	100	1	0.0541
7:10439143:A:G	50	100	1	0.04793
7:10439406:C:A	50	100	1	0.04811
7:10439478:T:C	50	100	1	0.04811
7:10439525:T:C	50	100	1	0.04811
7:10439673:G:A	50	100	1	0.04811
7:10439819:G:A	50	100	1	0.04811
7:10439880:A:G	50	100	1	0.04811
7:10439931:T:C	50	100	1	0.05102
7:10440241:A:T	50	100	1	0.04938
7:10440316:C:T	50	100	1	0.04811
7:10440345:T:A	50	100	1	0.04811
7:10440399:C:T	50	100	1	0.04811
7:10440530:A:T	50	100	1	0.0472
7:10440566:T:C	50	100	1	0.04811
7:10440619:C:T	50	100	1	0.04811
7:10440634:T:A	50	98	0.99	0.2162
7:10440665:A:C	50	100	1	0.04811
7:10440745:C:T	50	100	1	0.0492
7:10440869:G:A	50	100	0.99	0.04793
7:10440930:A:C	50	100	0.99	0.05084
7:10441015:G:A	50	100	0.98	0.04829
7:10441121:T:C	50	100	0.88	0.03377
7:10441231:C:G	50	100	0.98	0.4966
7:10441266:A:G	50	100	0.96	0.0492
7:10441335:G:A	50	100	1	0.05138
7:10441438:A:G	50	100	0.97	0.4014
7:10441480:G:C	50	100	0.99	0.03885
7:10441554:C:G	50	96	0.95	0.2914
7:10441574:G:A	50	98	0.95	0.2976
7:10441605:G:A	50	98	0.94	0.1988
7:10441855:C:T	50	100	0.93	0.01979
7:10441943:T:C	50	94	0.91	0.3137
7:10442152:C:A	50	100	0.97	0.1926
7:10442326:G:A	50	100	0.98	0.2925
7:10442331:T:G	50	100	0.98	0.2119
7:10442377:C:T	50	100	0.97	0.2729
7:10442393:T:A	50	100	0.88	0.02578
7:10442449:C:G	50	100	1	0.10780000000000001
7:10442458:C:T	50	100	0.98	0.1834
7:10442639:C:G	50	100	0.98	0.258
7:10442644:A:C	50	100	0.99	0.1834
7:10442749:T:C	50	100	0.99	0.1834
7:10442779:G:A	50	100	0.96	0.01216
7:10442824:A:C	50	100	1	0.1269
7:10442906:A:T	50	100	1	0.06427
7:10442976:G:C	50	100	0.99	0.2126
7:10443091:C:A	50	100	0.99	0.1187
7:10443186:G:C	50	100	1	0.01561
7:10443496:G:A	50	100	1	0.1255
7:10443506:G:C	50	100	0.99	0.2736
7:10443633:C:A	50	98	0.99	0.2901
7:10443852:G:A	50	100	1	0.112
7:10443858:A:G	50	100	1	0.1743
7:10443909:G:A	49	100	1	0.1866
7:10444043:G:A	50	100	1	0.112
7:10444057:C:T	50	98	1	0.01616
7:10444058:G:A	50	98	1	0.1866
7:10444367:A:G	50	100	1	0.1866
7:10444529:G:A	50	100	0.94	0.04539
7:10444713:C:T	50	100	1	0.1122
7:10444781:G:C	50	100	0.99	0.2101
7:10444948:T:A	50	100	1	0.1866
7:10445011:T:C	50	100	1	0.1866
7:10445052:T:C	50	100	1	0.1866
7:10445312:G:A	50	100	1	0.01561
7:10445337:T:A	50	100	1	0.1865
7:10445497:G:A	50	100	0.99	0.291
7:10445525:T:C	50	100	1	0.1865
7:10445539:C:G	50	100	0.99	0.279
7:10445552:G:A	50	100	1	0.1959
7:10445560:A:G	50	100	0.99	0.06445
7:10445706:G:A	50	100	1	0.01598
7:10445874:C:T	50	100	1	0.1868
7:10445884:G:A	49	100	0.99	0.2017
7:10445921:T:A	50	98	0.97	0.05537
7:10446000:C:A	49	93.9	0.99	0.2524
7:10446024:A:C	49	95.9	0.99	0.279
7:10446047:G:A	50	98	1	0.1865
7:10446124:C:G	50	100	1	0.1866
7:10446170:C:T	50	100	0.99	0.0659
7:10446195:G:A	50	100	1	0.1865
7:10446221:A:G	50	100	0.92	0.03268
7:10446595:G:C	50	100	0.98	0.329
7:10446606:G:C	50	100	0.99	0.06445
7:10446718:T:A	50	100	1	0.01598
7:10447001:G:A	50	100	1	0.1948
7:10447018:T:C	50	100	0.98	0.3132
7:10447071:G:A	50	100	0.99	0.3573
7:10447076:T:C	50	100	0.99	0.2649
7:10447199:C:T	50	100	1	0.1863
7:10447336:C:T	50	100	1	0.1865
7:10447476:C:G	50	100	1	0.1865
7:10447517:C:T	50	100	1	0.1866
7:10447804:G:T	49	100	1	0.1865
7:10447928:C:A	50	100	1	0.1865
7:10447931:C:T	50	100	0.98	0.1073
7:10447991:C:A	50	100	0.97	0.05428
7:10448187:A:C	50	100	1	0.1836
7:10448233:G:T	50	100	1	0.1863
7:10448304:A:C	50	100	1	0.1832
7:10448462:C:T	50	100	1	0.1857
7:10448493:C:T	50	100	0.99	0.06409
7:10448529:G:A	50	100	1	0.01598
7:10448564:C:A	50	100	0.99	0.1857
7:10448618:T:C	50	100	0.99	0.1885
7:10448656:T:C	50	100	0.98	0.2104
7:10448713:G:T	50	100	0.99	0.1857
7:10448839:A:T	50	100	1	0.01598
7:10448987:G:T	50	100	0.99	0.1857
7:10449230:A:G	50	100	0.99	0.1859
7:10449249:C:T	50	100	0.99	0.1857
7:10449537:C:G	50	100	0.99	0.1859
7:10449599:T:C	50	100	0.99	0.1857
7:10449700:T:C	31	93.5	0.8	0.04811
7:10449799:A:G	50	100	0.98	0.3134
7:10449904:G:A	50	100	0.99	0.1828
7:10449952:G:T	50	100	0.99	0.1857
7:10450158:T:C	50	100	0.98	0.1146
7:10450295:C:T	50	100	0.99	0.1826
7:10450433:T:C	50	98	0.99	0.1825
7:10450466:C:T	49	98	0.99	0.1825
7:10450734:G:C	50	100	0.99	0.1191
7:10450838:G:C	50	100	1	0.1826
7:10450886:G:A	50	100	0.78	0.01362
7:10450896:C:T	50	100	1	0.1826
7:10450950:A:G	50	100	1	0.2585
7:10451069:C:T	50	100	1	0.1826
7:10451154:G:A	50	100	0.99	0.2745
7:10451248:G:A	50	100	1	0.1278
7:10451282:T:C	50	100	1	0.1126
7:10451302:T:C	50	100	1	0.1826
7:10451418:T:C	50	100	1	0.1826
7:10451433:T:C	50	100	1	0.311
7:10451435:T:G	50	100	1	0.311
7:10451475:G:A	50	100	1	0.1126
7:10451479:A:G	50	100	1	0.2747
7:10451499:C:T	50	100	1	0.4134
7:10451642:G:A	50	100	1	0.01598
7:10451931:G:A	50	100	1	0.1126
7:10451975:G:A	50	100	1	0.1278
7:10451992:A:C	50	100	1	0.1852
7:10452015:G:C	50	100	1	0.1852
7:10452101:C:A	50	100	1	0.01688
7:10452105:C:T	50	100	0.94	0.04575
7:10452129:C:T	50	100	1	0.1825
7:10452201:T:A	50	100	0.99	0.1206
7:10452218:G:A	50	100	1	0.1852
7:10452265:T:C	50	100	1	0.1127
7:10452311:T:C	50	100	1	0.1828
7:10452509:C:T	50	100	1	0.2807
7:10452541:A:G	50	100	1	0.2576
7:10452841:A:T	50	100	0.97	0.1821
7:10452939:G:A	50	100	0.95	0.03649
7:10452945:T:A	50	100	1	0.01561
7:10452970:G:A	50	100	0.79	0.01471
7:10452999:T:C	50	100	1	0.1821
7:10453081:G:A	50	100	1	0.01598
7:10453123:C:G	50	100	0.99	0.2821
7:10453154:A:G	50	100	1	0.1821
7:10453206:T:C	50	100	1	0.1821
7:10453229:C:T	50	100	0.99	0.05428
7:10453236:C:T	50	100	1	0.1821
7:10453282:C:T	50	100	1	0.1821
7:10453378:A:T	50	100	1	0.1821
7:10453381:C:T	50	100	0.9	0.02596
7:10453532:A:T	50	100	1	0.4134
7:10453772:C:T	50	100	1	0.1821
7:10453795:G:T	50	100	1	0.185
7:10453868:G:A	50	100	1	0.1821
7:10453943:A:G	50	100	0.79	0.01053
7:10454004:G:T	50	100	1	0.185
7:10454057:C:A	50	100	1	0.1821
7:10454187:G:C	50	100	1	0.2732
7:10454231:T:G	50	100	1	0.2961
7:10454392:T:C	50	100	1	0.4562
7:10454522:T:G	50	100	1	0.1812
7:10454621:C:T	50	100	1	0.3119
7:10454622:G:A	50	100	1	0.06627
7:10454719:G:A	50	100	1	0.1821
7:10454720:T:C	50	100	1	0.01216
7:10454728:A:C	50	100	0.96	0.01235
7:10454774:C:A	50	100	1	0.1821
7:10454814:T:C	50	100	1	0.1823
7:10454840:C:T	50	100	1	0.1821
7:10454844:A:G	50	100	1	0.1725
7:10455001:C:G	50	100	0.93	0.03341
7:10455012:G:A	50	100	1	0.1821
7:10455360:C:T	50	100	1	0.1821
7:10455402:C:T	50	100	0.95	0.03667
7:10455470:C:T	50	100	1	0.1821
7:10455618:A:G	50	100	1	0.1127
7:10455751:G:A	50	100	1	0.1821
7:10456089:A:G	50	100	1	0.1821
7:10456138:T:A	50	100	0.92	0.01416
7:10456222:A:G	50	100	1	0.1821
7:10456350:G:C	50	100	1	0.1821
7:10456425:G:A	50	100	1	0.1127
7:10456450:G:A	50	100	1	0.1821
7:10456559:A:C	50	100	1	0.1821
7:10456624:T:C	50	100	1	0.4159
7:10456698:G:A	50	100	1	0.1821
7:10456799:C:T	50	100	1	0.1821
7:10456842:G:T	50	100	1	0.1656
7:10456846:G:A	50	100	1	0.3562
7:10456898:A:G	50	100	1	0.1823
7:10456912:T:C	50	100	1	0.1823
7:10457000:C:A	50	100	1	0.05428
7:10457010:A:G	50	100	1	0.2854
7:10457042:G:A	50	100	1	0.1826
7:10457043:G:T	50	100	1	0.1826
7:10457328:C:T	50	100	1	0.1725
7:10457343:A:G	50	100	1	0.1825
7:10457364:T:C	50	98	1	0.1823
7:10457365:G:A	50	100	1	0.2938
7:10457397:C:G	50	100	1	0.2587
7:10457484:A:C	50	98	0.96	0.1126
7:10457500:G:A	50	100	1	0.1302
7:10457609:T:G	50	100	1	0.1821
7:10457850:A:T	49	100	1	0.1819
7:10457974:T:C	50	100	1	0.1127
7:10458072:T:C	50	100	1	0.01561
7:10458086:T:A	50	100	1	0.05428
7:10458098:G:A	50	100	0.99	0.2159
7:10458113:C:T	50	100	1	0.2816
7:10458118:G:T	50	100	1	0.1131
7:10458148:A:G	50	100	1	0.1921
7:10458223:C:T	50	100	1	0.2938
7:10458243:C:T	50	100	1	0.1819
7:10458336:T:A	50	100	1	0.1723
7:10458394:C:T	50	100	0.97	0.05301
7:10458437:T:G	50	100	0.93	0.06554
7:10458514:T:C	50	100	1	0.1819
7:10458535:G:A	50	100	0.99	0.4083
7:10458795:C:T	50	98	1	0.1819
7:10458902:C:T	50	100	1	0.1821
7:10458917:G:A	50	100	1	0.01561
7:10459010:T:C	50	100	0.98	0.01362
7:10459033:C:T	50	100	1	0.1819
7:10459390:G:C	50	100	1	0.06481
7:10459400:T:C	50	100	1	0.1819
7:10459418:A:G	50	100	1	0.06481
7:10459549:A:G	50	100	1	0.1819
7:10459552:T:C	50	100	1	0.1819
7:10459599:T:C	50	100	1	0.1819
7:10459636:T:A	50	100	1	0.06481
7:10459667:C:T	50	100	1	0.1817
7:10459791:T:A	50	100	1	0.065
7:10459871:C:T	50	100	0.93	0.01834
7:10459976:T:C	50	100	0.99	0.1817
7:10460027:T:G	50	100	1	0.1262
7:10460165:C:G	50	88	0.97	0.4495
7:10460167:C:G	50	94	0.94	0.3086
7:10460312:G:C	50	100	1	0.06481
7:10460388:C:T	49	100	1	0.1832
7:10460443:G:A	50	100	1	0.1821
7:10460456:C:T	50	100	0.99	0.2731
7:10460464:A:G	50	100	0.99	0.2963
7:10460502:A:T	50	100	1	0.1828
7:10460539:C:T	50	100	1	0.1848
7:10460541:G:C	50	100	1	0.1057
7:10460603:T:G	50	100	0.99	0.2562
7:10461233:T:C	50	100	0.99	0.2743
7:10461557:G:C	50	100	0.99	0.01598
7:10461596:T:A	50	100	0.88	0.05846
7:10461783:A:C	50	100	1	0.2491
7:10461809:T:G	50	100	1	0.1296
7:10461846:C:T	50	100	1	0.1127
7:10461861:C:T	50	100	1	0.06445
7:10461987:C:T	50	100	1	0.1848
7:10462136:G:A	50	100	1	0.1186
7:10462167:A:G	50	100	1	0.3005
7:10462259:A:C	50	100	1	0.3005
7:10462504:A:C	50	100	1	0.443
7:10462529:C:T	50	100	1	0.1287
7:10462600:T:C	50	100	1	0.1311
7:10462666:G:A	50	100	1	0.1244
7:10462691:A:G	50	100	0.97	0.4121
7:10462878:G:A	50	100	1	0.06463
7:10462933:C:T	50	100	1	0.1314
7:10463186:C:T	50	100	1	0.065
7:10463605:T:C	50	100	0.68	0.0187
7:10463652:G:A	50	100	1	0.04993
7:10463712:T:A	50	100	1	0.065
7:10463966:T:A	50	100	1	0.065
7:10464434:A:G	50	98	0.97	0.4548
7:10464504:T:C	50	100	1	0.06463
7:10466627:C:T	50	100	0.98	0.471
7:10466766:A:G	50	100	0.96	0.02723
7:10467130:G:A	50	100	0.98	0.2631
7:10467198:G:C	50	100	0.98	0.4704
7:10467725:G:A	50	100	0.93	0.03359
7:10467979:A:G	50	100	1	0.04938
7:10468107:T:G	50	100	1	0.04938
7:10468108:T:C	50	100	1	0.04938
7:10468261:C:T	50	100	0.99	0.1501
7:10468424:C:G	50	96	0.99	0.2669
7:10468597:G:A	50	100	0.92	0.1694
7:10468690:C:T	50	100	0.99	0.1701
7:10469062:G:A	50	100	1	0.06118
7:10469101:G:A	50	100	0.99	0.3012
7:10469490:G:A	50	100	1	0.1685
7:10469632:G:A	50	100	0.99	0.04829
7:10469637:T:G	50	100	0.99	0.2024
7:10469868:C:T	50	100	1	0.1665
7:10470187:A:G	50	100	1	0.02033
7:10470566:A:G	50	98	0.99	0.2126
7:10470612:T:G	50	100	1	0.01053
7:10470660:T:A	50	100	1	0.03232
7:10470752:A:G	50	98	1	0.05792
7:10471000:A:G	50	100	0.98	0.173
7:10471507:C:A	50	100	0.99	0.309
7:10471613:A:G	50	100	0.99	0.3119
7:10471848:A:C	50	100	0.98	0.2807
7:10472106:T:C	50	100	0.99	0.1728
7:10472123:T:G	50	100	0.98	0.06227
7:10472372:A:C	50	100	0.99	0.2809
7:10472563:G:A	50	100	1	0.1543
7:10472692:A:G	50	100	1	0.1543
7:10472961:G:C	50	100	0.98	0.08315
7:10473396:C:T	50	100	1	0.2689
7:10473834:C:G	50	100	1	0.09205
7:10473945:G:A	50	100	1	0.1915
7:10474136:A:G	50	100	0.99	0.01162
7:10474494:T:G	50	100	0.94	0.0837
7:10474729:G:A	50	100	1	0.0374
7:10474921:C:T	50	100	0.99	0.2131
7:10474993:A:T	50	100	1	0.09187
7:10475302:T:C	50	100	0.99	0.3172
7:10475806:T:C	50	100	0.98	0.2135
7:10475983:T:G	50	100	0.99	0.06754
7:10476018:G:T	50	100	1	0.09532
7:10476069:G:A	50	100	1	0.09532
7:10476117:G:A	50	100	0.98	0.06609
7:10476262:G:A	50	100	0.96	0.0886
7:10476275:T:C	50	100	1	0.01834
7:10476383:A:G	50	100	0.98	0.09532
7:10476591:G:A	50	100	1	0.01017
7:10476602:G:A	50	96	0.93	0.07208
7:10476661:A:C	50	100	1	0.09532
7:10476665:T:G	50	100	0.96	0.02832
7:10477010:T:G	50	100	1	0.1064
7:10477262:G:A	50	100	1	0.01162
7:10477341:C:T	50	100	1	0.01017
7:10477665:C:T	50	98	0.98	0.0886
7:10477772:A:C	50	100	0.98	0.3261
7:10478175:A:G	50	100	1	0.07371
7:10478350:G:C	50	100	0.98	0.3025
7:10478373:T:A	50	100	0.99	0.1937
7:10478501:T:C	50	100	0.99	0.1801
7:10478565:G:A	50	98	0.98	0.3005
7:10478982:T:C	50	100	0.97	0.3192
7:10479135:G:A	50	100	0.99	0.2558
7:10479321:G:A	50	100	0.96	0.02015
7:10479543:C:T	50	100	0.99	0.0915
7:10479689:T:A	50	98	0.92	0.0285
7:10479922:G:A	50	100	0.94	0.02814
7:10480109:T:C	50	100	1	0.01761
7:10480260:C:T	50	100	0.99	0.09114
7:10480447:G:T	50	100	0.95	0.01307
7:10480737:G:C	50	100	0.98	0.06373
7:10480755:T:C	50	100	0.98	0.0915
7:10481022:C:T	50	100	0.96	0.06264
7:10481171:T:C	50	100	0.91	0.02015
7:10481712:T:C	50	90	0.91	0.3119
7:10482176:A:T	50	98	0.92	0.1393
7:10482423:C:T	50	100	0.98	0.4386
7:10482924:C:T	50	100	0.96	0.0236
7:10483705:G:C	50	100	1	0.1934
7:10483855:C:G	50	100	0.99	0.04847
7:10484220:C:A	49	100	0.99	0.1367
7:10484570:G:A	50	100	1	0.1756
7:10484803:G:A	50	100	0.99	0.1801
7:10484908:T:C	50	100	1	0.2081
7:10485695:C:T	50	100	1	0.1917
7:10485982:C:T	50	100	0.99	0.1786
7:10486122:A:T	50	100	1	0.1915
7:10486123:T:C	50	100	0.99	0.0118
7:10486129:C:T	50	100	0.99	0.1879
7:10486144:G:A	50	98	0.99	0.2723
7:10486222:A:T	50	100	0.99	0.2852
7:10486299:C:T	50	100	0.99	0.281
7:10486338:G:A	50	100	0.99	0.2226
7:10486943:C:A	50	100	0.99	0.1852
7:10486955:T:G	50	100	1	0.2682
7:10486994:G:T	50	100	1	0.04975
7:10487323:A:G	50	100	0.99	0.08733
7:10487468:T:C	50	100	1	0.2081
7:10487636:C:G	50	100	1	0.3195
7:10487703:C:A	50	100	0.99	0.2001
7:10487762:G:A	50	100	0.98	0.1808
7:10487985:G:A	50	100	1	0.01507
7:10488096:T:C	50	100	1	0.1875
7:10488140:C:A	50	100	0.93	0.01053
7:10488294:T:A	50	100	0.96	0.2769
7:10488429:C:T	50	100	1	0.4884
7:10488494:T:C	50	100	1	0.1761
7:10488794:G:A	50	100	1	0.1759
7:10488862:G:A	50	100	1	0.1885
7:10489039:A:T	50	100	1	0.1932
7:10489052:G:C	50	100	1	0.1874
7:10489066:G:A	50	100	1	0.4935
7:10489197:A:G	50	100	1	0.3233
7:10489222:G:C	50	100	1	0.4887
7:10489223:A:G	50	100	1	0.4886
7:10489366:T:A	50	100	1	0.1757
7:10489446:A:G	50	100	1	0.0345
7:10489704:T:G	50	100	1	0.3097
7:10490018:T:C	50	100	1	0.2061
7:10490083:G:A	50	100	1	0.3061
7:10490443:T:G	50	100	1	0.1757
7:10490635:T:C	50	100	1	0.3046
7:10491916:G:A	50	100	1	0.2854
7:10492367:C:T	50	100	0.98	0.01017
7:10492696:T:C	50	100	1	0.2006
7:10492901:G:A	49	100	1	0.1881
7:10493262:T:A	50	100	0.96	0.01434
7:10494425:T:A	50	100	1	0.4334
7:10494550:G:A	50	94	0.99	0.3711
7:10494988:T:C	50	100	1	0.3164
7:10495122:G:C	50	100	0.99	0.02542
7:10495366:G:A	50	100	0.9	0.0354
7:10495472:C:G	50	100	1	0.2562
7:10495571:G:A	50	100	1	0.2565
7:10495953:T:G	50	100	1	0.4829
7:10496300:C:T	50	100	1	0.1954
7:10496369:C:T	50	100	0.88	0.02033
7:10496371:C:T	50	100	1	0.1761
7:10496609:G:T	50	100	1	0.3007
7:10496888:A:G	50	100	1	0.317
7:10497216:T:C	50	100	1	0.2959
7:10497229:T:G	50	100	1	0.1917
7:10497289:T:C	50	100	1	0.2567
7:10497352:G:C	50	100	1	0.3005
7:10497395:G:A	50	100	1	0.2999
7:10497646:T:C	50	100	1	0.1993
7:10497824:C:T	50	100	1	0.02923
7:10498543:G:A	50	100	1	0.1921
7:10498728:G:A	50	100	1	0.2295
7:10498954:C:G	50	100	0.99	0.1972
7:10498996:A:G	50	100	0.97	0.02179
7:10499270:G:A	50	100	1	0.3134
7:10499275:T:A	50	100	0.93	0.01688
7:10499490:C:T	50	100	0.98	0.01144
7:10499947:T:C	50	100	1	0.3137
7:10500106:C:T	50	100	0.9	0.01162
7:10500128:C:T	50	100	0.99	0.08769
7:10500209:G:A	50	100	1	0.3317
7:10500567:A:C	50	100	1	0.1921
7:10501020:G:C	50	100	1	0.2179
7:10501057:G:A	50	100	0.99	0.08769
7:10501114:C:T	50	100	0.79	0.01888
7:10501375:G:A	50	100	0.87	0.02033
7:10501626:C:T	50	100	0.98	0.01652
7:10501806:G:A	50	100	1	0.3315
7:10501872:G:C	50	100	1	0.1915
7:10501914:A:G	50	100	1	0.3088
7:10502050:G:A	50	100	1	0.3317
7:10502139:G:A	50	98	1	0.1923
7:10502172:G:A	50	100	1	0.1923
7:10502180:A:C	50	100	1	0.3459
7:10502227:C:A	50	100	1	0.346
7:10502280:C:T	50	100	1	0.2003
7:10502383:C:T	50	100	1	0.02941
7:10502461:C:T	50	100	1	0.3582
7:10502534:A:T	50	100	1	0.3228
7:10502811:T:C	50	100	1	0.2006
7:10502827:C:G	50	100	1	0.02215
7:10502899:T:C	50	100	0.99	0.2003
7:10503210:G:A	50	100	1	0.3321
7:10503284:A:C	50	100	1	0.1917
7:10503289:C:T	50	100	1	0.197
7:10503518:G:A	50	98	0.94	0.0236
7:10503531:A:C	50	100	1	0.05283
7:10503743:C:A	50	100	1	0.3141
7:10503835:A:C	50	100	1	0.2355
7:10503918:A:C	50	98	0.95	0.02542
7:10503983:A:G	50	100	1	0.3232
7:10504310:C:T	50	100	1	0.1972
7:10504489:C:T	50	100	1	0.1788
7:10504768:T:C	50	100	1	0.4484
7:10504869:C:G	50	100	1	0.3134
7:10504891:C:G	50	100	1	0.195
7:10505101:G:A	50	100	0.99	0.1954
7:10505324:G:C	50	100	0.99	0.01452
7:10505420:T:C	50	100	1	0.2605
7:10505510:C:A	50	100	1	0.1973
7:10505601:T:C	50	100	0.99	0.1874
7:10505676:C:G	50	100	1	0.1921
7:10505706:T:C	50	100	1	0.1888
7:10505799:A:G	50	100	1	0.0167
7:10506070:A:C	50	100	1	0.209
7:10506071:G:A	50	100	1	0.209
7:10506075:T:C	50	100	1	0.209
7:10506209:C:T	50	100	1	0.2004
7:10506325:T:C	50	96	1	0.3135
7:10506351:G:C	50	90	1	0.3237
7:10506377:G:A	48	85.4	1	0.3237
7:10506787:G:T	50	100	1	0.1921
7:10507230:A:G	50	98	0.97	0.06354
7:10507376:A:C	50	100	1	0.3135
7:10507528:G:T	50	100	1	0.03704
7:10507551:A:G	50	100	1	0.04321
7:10507638:T:A	50	100	1	0.01797
7:10507722:G:A	45	95.6	1	0.2003
7:10507753:G:A	50	98	0.97	0.06336
7:10508045:C:T	50	100	1	0.4428
7:10508134:C:A	50	100	1	0.2033
7:10508330:A:T	47	100	0.88	0.04049
7:10508588:C:T	50	100	1	0.1872
7:10508636:A:G	50	100	1	0.2435
7:10508834:G:A	50	100	0.92	0.03322
7:10508839:T:G	50	100	0.92	0.03268
7:10508853:A:G	50	100	0.93	0.01688
7:10508887:C:A	50	100	1	0.4824
7:10508972:C:T	50	100	1	0.1866
7:10509435:A:C	50	100	1	0.1923
7:10509687:T:A	50	100	1	0.3241
7:10509989:G:C	50	100	1	0.3215
7:10510111:T:A	50	100	0.68	0.01543
7:10510392:A:G	50	100	1	0.2393
7:10510406:C:A	50	100	1	0.4884
7:10511404:A:C	50	100	1	0.1903
7:10511556:C:A	50	100	0.97	0.03686
7:10511628:T:G	50	100	1	0.01035
7:10512106:T:C	50	100	0.99	0.1899
7:10512172:G:A	50	100	0.99	0.2429
7:10512367:G:A	50	100	1	0.315
7:10512453:T:C	50	100	1	0.2618
7:10512551:G:T	50	100	0.99	0.2358
7:10512587:A:G	50	100	0.99	0.4314
7:10512589:A:G	50	100	0.99	0.4314
7:10512712:T:C	50	100	0.98	0.03341
7:10513136:G:C	50	100	1	0.4385
7:10513498:A:C	50	100	0.99	0.4503
7:10513584:T:A	50	100	0.99	0.187
7:10513592:C:A	50	100	0.99	0.187
7:10513601:T:C	50	100	1	0.2398
7:10513677:T:C	50	100	1	0.3119
7:10513867:A:G	50	100	1	0.246
7:10513930:A:C	50	100	0.99	0.187
7:10513963:A:T	50	100	0.99	0.2086
7:10514101:C:G	50	100	1	0.04321
7:10514333:T:C	50	100	1	0.1905
7:10514571:T:C	50	100	0.99	0.3141
7:10514812:T:A	50	100	0.98	0.04303
7:10514945:T:A	50	100	0.93	0.01707
7:10515123:T:C	50	100	1	0.2032
7:10515654:T:A	50	100	1	0.193
7:10516194:A:G	50	100	1	0.1906
7:10516196:G:A	50	100	0.99	0.1866
7:10516721:C:G	50	100	0.98	0.04521
7:10516737:G:C	50	100	0.99	0.1865
7:10516832:C:G	50	100	1	0.2026
7:10516843:A:G	50	100	1	0.1905
7:10517100:T:C	50	100	1	0.1863
7:10517168:A:T	50	100	1	0.3453
7:10517170:A:C	50	100	1	0.3453
7:10517430:A:G	50	100	0.98	0.05047
7:10517638:T:C	50	100	1	0.1865
7:10517643:G:A	50	100	0.94	0.01271
7:10518115:C:G	50	100	1	0.3252
7:10518327:G:A	50	100	0.99	0.2694
7:10518552:G:A	50	100	0.93	0.03613
7:10519152:C:A	50	100	1	0.4308
7:10520222:G:A	50	98	0.91	0.04993
7:10520787:T:C	50	100	1	0.307
7:10521181:C:T	50	100	0.99	0.1812
7:10521500:T:C	50	100	0.99	0.0158
7:10521555:G:A	50	100	0.98	0.1955
7:10521664:A:C	50	100	1	0.2062
7:10522619:G:A	50	100	1	0.1897
7:10522724:G:A	50	100	0.81	0.02451
7:10522967:G:A	50	100	0.91	0.03341
7:10523393:T:C	50	98	1	0.2077
7:10523463:G:C	50	100	1	0.02397
7:10524035:G:C	50	100	1	0.3415
7:10524044:A:G	50	100	1	0.1908
7:10524151:G:A	49	100	1	0.1865
7:10525320:G:A	50	100	0.97	0.01344
7:10525663:C:A	50	100	1	0.1906
7:10525693:T:C	50	100	1	0.1865
7:10525825:A:G	50	100	1	0.02197
7:10525899:G:A	50	100	1	0.01471
7:10526158:G:T	50	100	1	0.2075
7:10526226:C:T	50	100	1	0.3393
7:10526294:A:G	50	100	1	0.4058
7:10526324:T:C	50	100	1	0.01507
7:10526361:C:T	50	98	0.93	0.02124
7:10526365:G:A	50	100	0.88	0.01688
7:10526659:C:A	50	98	0.81	0.02052
7:10526772:A:G	50	94	1	0.1865
7:10526856:A:T	50	98	1	0.2353
7:10526862:C:T	49	93.9	0.99	0.1906
7:10526863:G:A	50	100	1	0.05138
7:10526903:C:G	50	92	1	0.1901
7:10527073:T:A	50	100	1	0.01471
7:10527230:A:T	50	100	1	0.02977
7:10527297:A:G	50	100	1	0.3615
7:10527391:G:A	50	100	1	0.1895
7:10527475:C:T	50	98	1	0.01543
7:10527828:C:T	50	100	1	0.1897
7:10527973:T:A	50	100	0.99	0.01616
7:10528064:G:T	50	98	1	0.3072
7:10528079:A:G	50	98	1	0.3146
7:10528262:C:T	50	100	1	0.236
7:10528263:A:G	50	100	1	0.2373
7:10528267:C:A	50	100	1	0.03613
7:10528273:C:T	50	100	1	0.1874
7:10528274:G:C	50	100	1	0.03595
7:10528318:C:A	50	100	1	0.02959
7:10528418:C:T	50	100	0.99	0.02524
7:10528428:T:G	50	100	1	0.03595
7:10528450:G:A	50	100	1	0.4929
7:10528655:A:G	50	100	1	0.01634
7:10528754:T:C	50	100	1	0.191
7:10528908:A:G	50	100	1	0.2032
7:10529268:G:A	50	100	1	0.1881
7:10529341:G:T	50	100	1	0.01634
7:10529751:C:T	50	100	1	0.445
7:10529870:C:T	50	100	0.74	0.01416
7:10529871:G:A	50	100	1	0.02378
7:10529911:A:C	50	100	1	0.1892
7:10530676:T:C	50	100	1	0.3302
7:10530854:T:A	50	100	1	0.02959
7:10532334:T:C	50	100	1	0.01634
7:10532545:C:G	50	100	1	0.455
7:10532626:C:T	50	100	0.99	0.4501
7:10532716:C:T	50	100	1	0.3056
7:10532933:C:A	50	100	1	0.2658
7:10533055:C:T	50	100	1	0.193
7:10533184:G:A	50	100	0.99	0.4464
7:10533200:G:A	50	100	1	0.01634
7:10533405:C:T	50	100	1	0.02106
7:10533560:G:A	50	100	1	0.4566
7:10533699:C:T	50	100	1	0.4523
7:10533942:T:C	50	100	1	0.4552
7:10534392:T:C	50	98	1	0.3551
7:10534532:G:A	50	100	0.99	0.1846
7:10534568:C:T	50	100	0.99	0.1585
7:10534632:G:C	50	100	0.96	0.02959
7:10534766:G:A	50	98	0.88	0.05773
7:10534816:G:C	50	100	1	0.2669
7:10534924:G:C	50	100	0.99	0.1943
7:10535224:G:A	50	100	1	0.4379
7:10535253:A:C	50	98	1	0.4523
7:10535259:T:A	50	98	1	0.4523
7:10535336:A:G	50	100	1	0.4524
7:10535441:T:C	50	100	1	0.3346
7:10535775:C:G	50	100	1	0.4524
7:10535814:A:T	50	100	1	0.4526
7:10535952:G:A	50	100	0.97	0.05519
7:10536373:G:A	50	100	1	0.01525
7:10536425:C:A	50	100	1	0.2662
7:10536503:A:C	50	100	1	0.4539
7:10536675:C:T	50	88	0.73	0.06046
7:10536875:C:T	50	100	0.99	0.4477
7:10536943:T:A	50	100	1	0.4466
7:10537094:G:T	50	100	1	0.4512
7:10537402:G:A	50	100	1	0.4512
7:10537417:C:G	50	100	1	0.3341
7:10537511:G:A	50	100	0.99	0.4464
7:10537746:G:A	50	100	1	0.4553
7:10538589:T:A	50	100	1	0.4572
7:10538918:C:A	50	100	1	0.01543
7:10539271:A:T	50	98	0.99	0.189
7:10539300:T:C	50	100	0.98	0.1127
7:10539979:C:T	50	100	0.99	0.1839
7:10540030:C:G	50	100	0.99	0.1944
7:10540122:G:A	50	100	0.99	0.2593
7:10540359:T:C	50	100	0.99	0.4495
7:10540448:A:G	50	100	0.96	0.01525
7:10540563:C:A	50	100	1	0.1885
7:10540675:T:C	49	100	0.91	0.02233
7:10541430:G:C	50	100	1	0.3179
7:10541775:G:A	50	98	0.99	0.2175
7:10541855:A:C	50	100	0.99	0.08805
7:10542488:G:T	48	100	1	0.1877
7:10542789:C:T	50	100	0.99	0.254
7:10543572:G:C	50	100	0.87	0.05501
7:10543741:T:C	50	98	0.99	0.2393
7:10543788:G:C	50	100	0.99	0.2398
7:10543829:T:C	50	98	0.98	0.2391
7:10543879:G:A	50	100	0.99	0.2623
7:10544461:T:C	50	98	0.99	0.1944
7:10544517:G:A	50	100	0.99	0.4421
7:10544547:C:G	50	100	0.99	0.4421
7:10544603:T:A	50	100	0.99	0.2954
7:10544800:T:A	50	100	0.99	0.4417
7:10545397:C:G	50	98	0.99	0.484
7:10545563:C:G	50	96	0.99	0.2019
7:10545847:C:A	50	98	0.87	0.01017
7:10545992:T:C	50	96	0.97	0.4755
7:10546043:A:T	50	96	0.98	0.2963
7:10546267:G:C	50	100	0.99	0.03722
7:10546803:C:T	50	100	1	0.3306
7:10546851:G:C	50	100	0.98	0.03758
7:10547171:C:T	50	100	1	0.4729
7:10547172:G:A	50	100	1	0.195
7:10547516:A:C	50	100	1	0.3246
7:10547756:A:T	50	100	0.99	0.1997
7:10547828:T:C	50	100	0.98	0.0118
7:10547842:G:A	50	100	0.99	0.1997
7:10547941:G:C	50	100	1	0.2567
7:10548346:C:T	50	100	1	0.3237
7:10548425:C:G	50	100	1	0.0118
7:10548466:G:A	50	100	1	0.4572
7:10548475:G:C	50	98	0.95	0.02251
7:10548482:T:C	50	100	1	0.3526
7:10548494:G:C	50	100	1	0.2019
7:10548685:G:T	50	100	0.83	0.01688
7:10548738:A:G	50	100	1	0.2516
7:10548748:A:G	50	98	0.99	0.199
7:10548763:T:C	50	100	1	0.06046
7:10548970:C:T	50	100	0.99	0.1992
7:10549034:G:C	50	100	1	0.01344
7:10549496:C:T	50	100	0.98	0.01779
7:10550015:C:A	50	100	1	0.4448
7:10550163:G:T	50	100	1	0.2636
7:10550242:A:C	50	100	1	0.02977
7:10550268:T:C	50	100	1	0.299
7:10550339:G:A	50	100	1	0.01325
7:10550442:A:G	50	100	1	0.2861
7:10550780:G:A	50	98	1	0.2711
7:10550901:A:G	50	100	1	0.02306
7:10550971:T:C	50	100	1	0.2709
7:10551012:G:T	50	100	1	0.05265
7:10551074:T:C	50	100	0.99	0.11
7:10551122:C:G	50	100	1	0.4446
7:10551302:T:G	50	100	1	0.0118
7:10551363:C:A	50	100	1	0.02977
7:10551654:C:G	50	100	0.81	0.02233
7:10551680:T:C	50	100	1	0.05283
7:10551691:C:T	50	100	1	0.05265
7:10551694:T:C	50	100	1	0.2992
7:10551702:A:G	50	100	0.96	0.02469
7:10551755:G:A	50	100	1	0.2707
7:10551788:A:G	50	100	1	0.0276
7:10551865:G:C	50	100	1	0.4724
7:10552000:T:G	50	100	1	0.05574
7:10552033:T:C	50	100	1	0.2556
7:10552045:G:C	50	100	0.99	0.2282
7:10552239:T:A	50	100	1	0.2859
7:10552308:C:T	50	100	1	0.2716
7:10552375:T:A	50	100	1	0.1912
7:10552447:A:G	50	100	0.99	0.2035
7:10552588:G:T	50	100	1	0.0285
7:10552677:T:C	50	100	1	0.05574
7:10552709:T:C	50	100	1	0.2282
7:10552718:G:A	50	100	1	0.2992
7:10552760:G:T	50	100	0.99	0.2553
7:10552946:G:C	50	100	1	0.02977
7:10552971:G:A	50	100	1	0.3228
7:10553038:T:G	50	100	0.97	0.01344
7:10553168:G:A	50	100	1	0.3255
7:10553175:T:A	50	100	0.99	0.197
7:10553256:T:C	50	100	1	0.4751
7:10553423:G:T	50	100	1	0.4844
7:10553473:A:T	50	100	1	0.2485
7:10553493:T:C	50	100	1	0.2407
7:10553660:A:T	50	100	1	0.476
7:10553883:A:T	50	98	0.99	0.2584
7:10554031:C:T	50	100	0.98	0.4798
7:10554064:T:C	50	100	0.99	0.2416
7:10554212:C:T	50	98	0.99	0.03468
7:10555473:A:G	50	100	1	0.4501
7:10555626:T:C	50	100	1	0.4225
7:10555646:C:G	50	100	1	0.4793
7:10555671:A:G	50	100	0.99	0.256
7:10555832:G:A	50	100	0.99	0.2386
7:10556024:C:T	50	100	0.99	0.2607
7:10556145:G:C	50	100	0.99	0.2415
7:10556362:C:T	50	100	0.99	0.2698
7:10556824:G:C	50	98	1	0.2308
7:10556987:G:T	50	80	0.91	0.1932
7:10556988:G:T	50	96	0.9	0.2524
7:10556995:T:G	50	98	0.99	0.2208
7:10557027:G:A	50	100	1	0.02397
7:10557103:C:T	50	100	0.99	0.2471
7:10557283:C:T	50	100	1	0.1868
7:10557410:T:C	50	98	0.94	0.05447
7:10557433:G:C	50	100	0.99	0.2821
7:10557552:T:G	50	98	1	0.2438
7:10557633:G:C	50	98	0.99	0.2062
7:10557673:C:T	50	100	1	0.02941
7:10557912:A:G	50	100	1	0.01416
7:10557938:G:T	50	96	1	0.4951
7:10558043:T:C	50	96	1	0.4938
7:10558268:T:C	50	98	0.99	0.2447
7:10558307:A:G	50	96	1	0.4938
7:10558700:G:T	50	100	1	0.1899
7:10558865:C:T	50	98	0.98	0.2382
7:10558921:C:G	50	98	0.98	0.2382
7:10558944:C:T	50	98	0.98	0.2916
7:10559261:C:T	50	100	1	0.0167
7:10559370:G:A	50	98	0.98	0.2013
7:10559384:T:A	50	98	0.98	0.2484
7:10560297:C:T	50	98	1	0.01489
7:10560637:T:C	50	100	1	0.01797
7:10561095:G:A	50	98	0.98	0.2395
7:10561120:G:T	50	98	0.98	0.2426
7:10561201:T:A	50	98	0.99	0.2858
7:10561298:T:C	50	98	0.98	0.2424
7:10561743:G:C	49	98	0.98	0.2277
7:10561819:G:A	50	98	0.99	0.1939
7:10561881:T:C	50	100	1	0.02015
7:10561919:C:T	50	98	0.99	0.1928
7:10562084:G:A	50	100	0.99	0.01489
7:10562133:A:G	50	98	0.98	0.2647
7:10562250:C:T	50	98	0.98	0.2647
7:10563026:T:C	50	98	0.99	0.1959
7:10563391:G:C	50	100	1	0.01416
7:10563677:T:C	50	100	1	0.02015
7:10563722:T:C	50	100	1	0.02941
7:10563929:A:T	50	100	1	0.01126
7:10564136:C:T	50	98	0.98	0.3046
7:10564294:C:T	50	100	1	0.01434
7:10564327:A:C	50	100	1	0.01416
7:10564668:C:A	50	98	0.98	0.3046
7:10564719:C:T	50	100	1	0.01144
7:10564768:C:T	50	100	0.99	0.2019
7:10565186:A:C	50	98	0.98	0.2033
7:10565231:T:C	50	100	0.96	0.03268
7:10565312:C:A	50	98	0.98	0.195
7:10565383:C:T	50	100	1	0.04793
7:10565635:C:T	50	100	0.98	0.4648
7:10565636:G:A	50	100	0.98	0.4651
7:10565733:A:T	50	100	1	0.04793
7:10565951:G:C	50	98	0.98	0.2015
7:10566102:G:C	50	100	1	0.01107
7:10566116:G:A	50	100	1	0.01416
7:10566168:C:T	50	98	0.98	0.469
7:10566547:G:A	50	100	1	0.04793
7:10567099:G:T	47	100	1	0.01107
7:10567161:C:G	49	81.6	0.98	0.2099
7:10567197:G:A	44	90.9	0.98	0.1917
7:10567203:C:T	47	85.1	0.97	0.1892
7:10567237:G:A	49	98	1	0.01416
7:10567296:G:C	50	92	0.98	0.3028
7:10567439:A:G	50	100	0.95	0.01216
7:10567559:C:T	50	100	1	0.01362
7:10567562:G:A	50	100	1	0.01416
7:10567609:G:C	49	93.9	0.98	0.4662
7:10567624:A:G	50	98	1	0.01416
7:10567835:G:C	50	100	1	0.02959
7:10567895:A:G	46	95.7	0.98	0.4363
7:10568071:G:C	50	100	0.98	0.2092
7:10568236:G:A	50	98	1	0.01126
7:10568247:C:T	50	98	0.99	0.3994
7:10568430:C:T	50	98	0.99	0.2039
7:10568446:G:C	50	98	0.98	0.4346
7:10568840:G:C	50	94	0.99	0.4328
7:10568867:C:T	50	100	1	0.01398
7:10568887:C:T	50	100	0.99	0.01144
7:10568911:T:A	50	98	1	0.0216
7:10568914:T:C	50	98	1	0.01416
7:10569425:G:A	50	98	0.92	0.1999
7:10569452:C:T	50	90	0.85	0.1805
7:10569529:G:C	50	100	0.94	0.02269
7:10569589:T:C	50	100	1	0.01761
7:10569901:G:A	50	100	0.96	0.3335
7:10569930:G:A	50	100	0.96	0.3241
7:10570190:C:G	50	100	1	0.01471
7:10570245:T:G	50	100	0.95	0.01344
7:10570949:C:T	50	100	0.99	0.3168
7:10570960:A:T	50	100	0.97	0.02778
7:10570987:T:C	50	100	0.96	0.252
7:10571348:G:C	50	100	0.99	0.3324
7:10571867:A:T	50	98	0.99	0.3794
7:10571868:A:T	50	98	0.99	0.3794
7:10571965:T:C	50	100	0.96	0.01761
7:10572255:G:T	50	100	1	0.01471
7:10572844:T:C	49	100	0.99	0.3371
7:10572895:G:A	50	100	0.99	0.3076
7:10572997:T:G	50	100	1	0.3428
7:10573145:T:A	50	100	0.92	0.01271
7:10573203:A:G	50	100	0.92	0.01271
7:10573218:A:C	50	100	0.99	0.3508
7:10573286:A:C	50	100	1	0.3517
7:10573470:A:C	50	100	0.98	0.2244
7:10574000:G:A	50	100	0.88	0.01271
7:10574689:G:A	50	100	1	0.3168
7:10574778:C:T	50	100	0.97	0.05428
7:10574989:G:A	50	100	1	0.03377
7:10575307:T:C	50	100	0.99	0.2424
7:10575529:C:T	50	100	1	0.3172
7:10576012:T:C	50	100	1	0.3497
7:10576385:T:G	50	100	0.98	0.2266
7:10576487:T:G	50	100	0.98	0.2329
7:10576924:T:C	50	100	1	0.01616
7:10577130:G:A	50	100	1	0.01489
7:10578162:G:A	50	100	0.98	0.4114
7:10578251:A:G	50	98	0.98	0.3023
7:10579266:G:A	50	100	1	0.05374
7:10579347:T:C	50	96	0.86	0.02288
7:10579465:T:C	50	100	1	0.05338
7:10579527:T:C	50	100	0.95	0.03758
7:10579535:G:A	50	100	0.97	0.1471
7:10579807:C:G	50	100	1	0.05338
7:10579829:T:C	50	100	0.99	0.3063
7:10579923:C:T	50	98	1	0.04847
7:10579927:C:G	50	100	0.99	0.2427
7:10580377:A:T	50	88	0.72	0.05211
7:10580379:A:T	50	80	0.77	0.1353
7:10580381:A:T	50	76	0.83	0.4708
7:10580383:T:A	49	98	0.87	0.07044
7:10580399:T:C	50	96	0.95	0.2186
7:10580401:T:C	49	91.8	0.95	0.2277
7:10580482:C:T	50	98	0.89	0.03341
7:10580604:G:T	50	100	0.98	0.1327
7:10580742:C:T	50	100	1	0.01489
7:10580944:C:A	50	100	1	0.01489
7:10581063:T:A	50	100	0.99	0.3063
7:10581130:A:C	50	100	0.99	0.05283
7:10581922:T:C	50	100	1	0.02033
7:10582072:C:T	50	100	0.99	0.3086
7:10582262:T:C	50	100	0.99	0.3086
7:10582449:A:C	50	100	0.99	0.3081
7:10582599:T:C	50	100	0.99	0.2026
7:10582763:A:G	50	100	0.99	0.09078
7:10582789:C:G	50	100	1	0.04466
7:10583089:C:T	50	100	1	0.03958
7:10583224:C:T	50	100	0.99	0.3059
7:10583330:A:T	50	100	1	0.05156
7:10583460:T:C	50	100	1	0.05174
7:10583472:T:G	50	100	0.98	0.01416
7:10583678:A:G	50	100	1	0.05156
7:10584054:C:T	50	100	1	0.0354
7:10584116:T:C	50	100	0.98	0.2344
7:10584296:T:C	50	100	1	0.05156
7:10584349:G:T	50	100	0.99	0.2996
7:10584563:T:G	50	100	1	0.05156
7:10586408:A:G	50	100	1	0.354
7:10586442:A:G	50	100	0.99	0.2994
7:10586626:T:G	50	100	1	0.3076
7:10586723:G:T	50	100	1	0.01489
7:10586773:C:T	50	100	1	0.01961
7:10586826:T:G	50	100	1	0.3475
7:10587037:A:T	50	100	1	0.0463
7:10587367:G:C	50	100	1	0.01489
7:10587422:T:C	50	100	1	0.3544
7:10587964:T:C	50	100	1	0.3542
7:10587965:G:T	50	100	1	0.3689
7:10587982:T:C	50	100	1	0.01489
7:10588346:G:A	50	100	1	0.01489
7:10588566:T:C	50	100	1	0.0512
7:10588975:T:C	50	100	1	0.01489
7:10589065:T:C	50	100	0.98	0.2814
7:10589072:G:A	50	100	1	0.01489
7:10589249:C:T	50	100	1	0.354
7:10589358:A:T	45	100	0.99	0.3083
7:10589361:C:T	45	97.8	0.99	0.3676
7:10590258:T:C	50	100	1	0.3544
7:10590847:G:C	50	100	0.96	0.03504
7:10591157:C:T	50	100	0.98	0.2616
7:10591181:G:C	50	100	1	0.01489
7:10591612:G:T	47	87.2	0.7	0.1133
7:10591614:G:T	49	91.8	0.63	0.09532
7:10592221:C:T	50	100	0.97	0.1511
7:10592272:A:G	50	100	0.98	0.3043
7:10592443:A:T	50	100	0.98	0.2055
7:10592491:A:C	50	100	0.89	0.01961
7:10592501:T:A	50	96	0.84	0.02324
7:10592588:C:T	50	100	0.97	0.1509
7:10592935:T:C	50	100	1	0.01489
7:10592968:T:C	50	100	1	0.01017
7:10593981:C:T	50	100	0.94	0.04103
7:10594119:A:T	50	100	0.98	0.2289
7:10594318:T:C	50	100	0.97	0.1509
7:10594323:T:C	50	100	0.98	0.2703
7:10594846:A:C	50	100	0.98	0.2549
7:10594876:T:C	50	100	1	0.01452
7:10594983:T:A	50	100	0.99	0.4259
7:10595335:C:T	50	98	0.83	0.0216
7:10595451:T:C	49	100	0.95	0.01089
7:10595698:T:C	50	100	0.98	0.2934
7:10595809:T:C	50	100	0.99	0.01489
7:10596495:T:C	50	100	1	0.0276
7:10596882:C:T	50	100	1	0.02505
7:10596915:T:C	50	100	1	0.01398
7:10597516:T:C	50	100	1	0.02124
7:10597630:A:G	50	100	1	0.01398
7:10597920:C:T	50	100	0.99	0.03522
7:10597984:T:C	50	100	0.98	0.1004
7:10597987:G:C	50	100	0.98	0.1118
7:10598268:T:C	50	98	0.97	0.3226
7:10598553:T:G	50	100	0.97	0.2622
7:10598986:A:G	49	100	1	0.0167
7:10599139:G:A	50	100	0.98	0.03686
7:10599184:T:C	50	100	0.98	0.2625
7:10599205:G:C	50	100	0.99	0.09913
7:10599303:A:T	50	100	1	0.06645
7:10599453:A:G	50	100	0.99	0.1109
7:10599513:A:T	50	100	0.98	0.3226
7:10599554:T:C	50	98	1	0.06245
7:10599556:T:G	50	98	0.98	0.278
7:10599976:T:C	50	100	0.98	0.323
7:10599987:C:T	50	100	0.98	0.242
7:10600460:C:T	50	100	0.98	0.4247
7:10600742:G:T	50	100	1	0.01162
7:10600857:T:C	50	100	1	0.01489
7:10601130:C:T	50	100	1	0.0118
7:10601188:C:T	50	100	0.98	0.01906
7:10601615:A:G	50	100	0.98	0.2206
7:10601839:C:T	50	100	0.88	0.01271
7:10602145:G:T	50	100	1	0.01398
7:10602363:T:C	50	100	1	0.03068
7:10602492:C:T	50	100	0.95	0.01071
7:10603049:C:T	50	100	0.98	0.221
7:10603426:T:C	50	100	1	0.01398
7:10603690:C:T	50	100	0.99	0.1002
7:10603859:C:T	50	100	1	0.01071
7:10603865:T:C	50	100	0.97	0.1581
7:10603998:T:G	50	100	0.97	0.01452
7:10604162:C:G	50	100	0.99	0.1118
7:10604321:T:G	50	100	1	0.02033
7:10604443:G:A	50	100	0.99	0.03522
7:10604506:T:A	50	100	0.99	0.09913
7:10604619:C:T	50	100	1	0.06118
7:10604694:C:T	50	100	0.96	0.01253
7:10605218:A:G	50	100	1	0.0167
7:10605805:C:G	50	100	1	0.05864
7:10605853:T:C	50	100	1	0.01398
7:10606036:C:T	50	100	0.99	0.1002
7:10606265:A:G	50	100	0.98	0.2415
7:10606438:C:A	50	100	1	0.04049
7:10606780:T:G	50	100	1	0.1004
7:10606936:C:T	50	100	0.95	0.0236
7:10606967:T:C	50	100	1	0.02342
7:10606998:C:G	50	100	1	0.0167
7:10607019:C:T	50	100	1	0.02342
7:10607127:A:G	50	100	1	0.0236
7:10607435:T:C	50	100	1	0.2723
7:10607527:C:T	50	100	1	0.1009
7:10607531:G:A	50	100	1	0.05465
7:10607671:T:C	50	100	1	0.02342
7:10607825:C:T	50	100	1	0.05465
7:10608117:T:C	50	100	0.83	0.01888
7:10608207:T:C	50	100	1	0.02342
7:10608559:C:A	50	100	0.98	0.05465
7:10609102:A:T	50	100	1	0.04484
7:10609319:C:T	50	100	1	0.4361
7:10609505:C:G	50	100	1	0.3411
7:10609580:C:T	50	100	1	0.4361
7:10609646:C:A	50	100	1	0.4363
7:10609839:A:G	50	100	0.99	0.2627
7:10609900:G:A	50	100	1	0.01398
7:10610212:C:T	50	100	0.99	0.3273
7:10610286:T:C	50	100	1	0.3224
7:10610631:C:T	50	100	1	0.2266
7:10610910:A:G	50	100	1	0.3226
7:10610916:G:A	50	100	1	0.3224
7:10611127:G:T	50	100	1	0.02796
7:10611158:T:C	50	100	1	0.216
7:10611412:C:T	50	100	1	0.1008
7:10611503:T:G	50	100	1	0.2264
7:10611947:C:T	49	100	1	0.01289
7:10612034:C:T	50	100	1	0.2925
7:10612088:C:G	50	100	1	0.2734
7:10612157:G:C	50	100	0.99	0.2734
7:10612239:C:T	50	100	0.99	0.03341
7:10612358:T:A	50	100	1	0.01398
7:10612440:A:G	50	100	1	0.2816
7:10612532:G:A	50	100	1	0.3203
7:10612627:C:A	50	100	0.99	0.06572
7:10612798:C:T	50	100	1	0.2736
7:10613029:A:T	50	98	0.87	0.04067
7:10613094:G:A	50	100	1	0.4437
7:10613145:A:C	50	100	0.79	0.01943
7:10613523:C:A	50	100	1	0.2727
7:10613671:T:C	50	100	1	0.2219
7:10613792:G:A	50	100	1	0.2738
7:10613813:C:A	50	100	1	0.1578
7:10613835:C:G	50	100	1	0.1117
7:10613962:G:A	50	100	1	0.3157
7:10613983:T:C	50	100	1	0.2805
7:10613993:G:T	50	100	1	0.3157
7:10614011:C:T	50	100	1	0.1008
7:10614086:G:A	50	100	0.96	0.01216
7:10614183:C:G	50	100	1	0.2801
7:10614875:G:A	50	100	1	0.3155
7:10614981:A:C	50	100	1	0.437
7:10615012:T:C	50	100	1	0.2805
7:10615158:C:T	50	100	1	0.4263
7:10615249:T:C	50	100	1	0.2805
7:10615355:G:C	50	100	1	0.1008
7:10615413:G:A	50	100	1	0.2807
7:10615735:T:C	50	100	1	0.2271
7:10615909:A:G	50	100	1	0.01126
7:10615972:A:G	50	100	1	0.3157
7:10616196:A:G	50	100	1	0.3157
7:10616598:G:T	50	100	1	0.02179
7:10616719:T:C	50	100	1	0.1006
7:10616739:A:T	50	100	1	0.2801
7:10616816:G:T	50	100	1	0.4247
7:10616935:G:T	50	100	1	0.09949
7:10617088:C:A	50	100	1	0.05338
7:10617112:T:A	50	100	1	0.02033
7:10617219:A:G	50	100	1	0.2801
7:10617253:G:C	50	100	0.99	0.2642
7:10617258:T:C	50	100	1	0.4245
7:10617384:T:C	50	100	1	0.4247
7:10617423:C:T	50	100	1	0.1008
7:10617741:A:C	50	100	1	0.01126
7:10617967:T:C	50	100	1	0.05029
7:10618056:T:A	50	100	1	0.3143
7:10618137:T:G	50	100	1	0.2803
7:10618758:A:G	50	100	0.92	0.01053
7:10618942:T:C	50	100	1	0.2738
7:10619072:C:T	50	100	1	0.2489
7:10619591:G:A	50	100	1	0.01398
7:10619625:A:C	50	100	0.99	0.2264
7:10619796:G:A	50	100	1	0.295
7:10619930:C:G	46	91.3	0.92	0.3624
7:10620115:T:C	50	100	1	0.2947
7:10620180:G:A	50	100	1	0.2916
7:10620797:T:G	50	100	1	0.2803
7:10620930:G:A	50	100	1	0.339
7:10621101:A:T	50	100	1	0.2914
7:10621122:C:T	50	100	1	0.3386
7:10621173:G:A	50	100	1	0.01434
7:10621350:C:T	50	100	1	0.2914
7:10621425:C:T	50	100	0.95	0.02524
7:10621585:A:G	50	100	1	0.03322
7:10621674:T:A	50	100	1	0.02542
7:10621732:A:G	49	100	1	0.0472
7:10621910:A:T	49	100	0.95	0.01452
7:10621913:T:A	44	95.5	0.96	0.3667
7:10621954:C:T	41	95.1	0.78	0.02433
7:10621958:C:T	35	97.1	0.92	0.1184
7:10622110:A:G	50	100	1	0.01289
7:10622424:G:T	50	100	1	0.4933
7:10622433:G:C	50	100	1	0.2912
7:10622443:A:G	50	100	0.99	0.2694
7:10622466:G:C	50	98	1	0.03304
7:10622498:G:A	50	100	0.99	0.01725
7:10622647:G:A	49	100	1	0.04775
7:10622685:A:G	49	100	1	0.2435
7:10623159:T:C	50	100	0.99	0.2711
